## Supplementary material for "Adverse drug withdrawal event signals in FAERS and Eudravigilance databases: a stratified disproportionality analysis study": FDA Results by age group (part 8 of 16)

### Sheet: Results_by_age (continued)
Drugs	event	age_group	obs	exp_rrr	ic2.5	ic	ic97.5	exp_prr	prr2.5	prr	prr97.5	exp_ror	ror2.5	ror	ror97.5	n_drug	n_event	n_tot	n_event_prr	n_tot_prr	b	c	d
THEOPHYLLINE DEXTROSE PLASTIC CONTAINER	Non_withdrawal_event	Adult	2	1.98669	-2.58094	0.00770204	1.3675	1.98669	NA	NA	NA	0	NA	NA	NA	2	6542121	6585954	6542119	6585952	0	6542119	43833
TIROFIBAN , )	Non_withdrawal_event	Adult	2	1.98669	-2.58094	0.00770204	1.3675	1.98669	NA	NA	NA	0	NA	NA	NA	2	6542121	6585954	6542119	6585952	0	6542119	43833
TS JPN_	Non_withdrawal_event	Adult	2	1.98669	-2.58094	0.00770204	1.3675	1.98669	NA	NA	NA	0	NA	NA	NA	2	6542121	6585954	6542119	6585952	0	6542119	43833
UNIBENESTAN	Non_withdrawal_event	Adult	2	1.98669	-2.58094	0.00770204	1.3675	1.98669	NA	NA	NA	0	NA	NA	NA	2	6542121	6585954	6542119	6585952	0	6542119	43833
URSODESOXYCHOLIC ACID	Non_withdrawal_event	Adult	2	1.98669	-2.58094	0.00770204	1.3675	1.98669	NA	NA	NA	0	NA	NA	NA	2	6542121	6585954	6542119	6585952	0	6542119	43833
URSODEXYCHOLIC ACID	Non_withdrawal_event	Adult	2	1.98669	-2.58094	0.00770204	1.3675	1.98669	NA	NA	NA	0	NA	NA	NA	2	6542121	6585954	6542119	6585952	0	6542119	43833
VIGAM	Non_withdrawal_event	Adult	2	1.98669	-2.58094	0.00770204	1.3675	1.98669	NA	NA	NA	0	NA	NA	NA	2	6542121	6585954	6542119	6585952	0	6542119	43833
VITAMIN $16	Non_withdrawal_event	Adult	2	1.98669	-2.58094	0.00770204	1.3675	1.98669	NA	NA	NA	0	NA	NA	NA	2	6542121	6585954	6542119	6585952	0	6542119	43833
CEFPIRAMIDE	Non_withdrawal_event	Adult	2	1.98669	-2.58094	0.00770204	1.3675	1.98669	NA	NA	NA	0	NA	NA	NA	2	6542121	6585954	6542119	6585952	0	6542119	43833
CYTARABINE CYTARABINE)	Non_withdrawal_event	Adult	2	1.98669	-2.58094	0.00770204	1.3675	1.98669	NA	NA	NA	0	NA	NA	NA	2	6542121	6585954	6542119	6585952	0	6542119	43833
MONOBASIC,	Non_withdrawal_event	Adult	2	1.98669	-2.58094	0.00770204	1.3675	1.98669	NA	NA	NA	0	NA	NA	NA	2	6542121	6585954	6542119	6585952	0	6542119	43833
RID COMB	Non_withdrawal_event	Adult	2	1.98669	-2.58094	0.00770204	1.3675	1.98669	NA	NA	NA	0	NA	NA	NA	2	6542121	6585954	6542119	6585952	0	6542119	43833
TRIMINEURIN	Non_withdrawal_event	Adult	2	1.98669	-2.58094	0.00770204	1.3675	1.98669	NA	NA	NA	0	NA	NA	NA	2	6542121	6585954	6542119	6585952	0	6542119	43833
NATRIUM CHLORATUM BAXTER	Non_withdrawal_event	Adult	2	1.98669	-2.58094	0.00770204	1.3675	1.98669	NA	NA	NA	0	NA	NA	NA	2	6542121	6585954	6542119	6585952	0	6542119	43833
CARBASPIRIN CALCIUM	Non_withdrawal_event	Adult	2	1.98669	-2.58094	0.00770204	1.3675	1.98669	NA	NA	NA	0	NA	NA	NA	2	6542121	6585954	6542119	6585952	0	6542119	43833
CLOTRIMAZOLE MICONAZOLE	Non_withdrawal_event	Adult	2	1.98669	-2.58094	0.00770204	1.3675	1.98669	NA	NA	NA	0	NA	NA	NA	2	6542121	6585954	6542119	6585952	0	6542119	43833
DEXTROMETHORPHAN_PHENYLEPHRINE	Non_withdrawal_event	Adult	2	1.98669	-2.58094	0.00770204	1.3675	1.98669	NA	NA	NA	0	NA	NA	NA	2	6542121	6585954	6542119	6585952	0	6542119	43833
DICILLIN	Non_withdrawal_event	Adult	2	1.98669	-2.58094	0.00770204	1.3675	1.98669	NA	NA	NA	0	NA	NA	NA	2	6542121	6585954	6542119	6585952	0	6542119	43833
MIDOL COMPLETE	Non_withdrawal_event	Adult	2	1.98669	-2.58094	0.00770204	1.3675	1.98669	NA	NA	NA	0	NA	NA	NA	2	6542121	6585954	6542119	6585952	0	6542119	43833
TYROSINE	Non_withdrawal_event	Adult	2	1.98669	-2.58094	0.00770204	1.3675	1.98669	NA	NA	NA	0	NA	NA	NA	2	6542121	6585954	6542119	6585952	0	6542119	43833
AMLODIPINE_BISOPROLOL	Non_withdrawal_event	Adult	2	1.98669	-2.58094	0.00770204	1.3675	1.98669	NA	NA	NA	0	NA	NA	NA	2	6542121	6585954	6542119	6585952	0	6542119	43833
FROBEN	Non_withdrawal_event	Adult	2	1.98669	-2.58094	0.00770204	1.3675	1.98669	NA	NA	NA	0	NA	NA	NA	2	6542121	6585954	6542119	6585952	0	6542119	43833
ALKASELTZER FRUIT CHEWS	Non_withdrawal_event	Adult	2	1.98669	-2.58094	0.00770204	1.3675	1.98669	NA	NA	NA	0	NA	NA	NA	2	6542121	6585954	6542119	6585952	0	6542119	43833
BUSCOPAN PLUS	Non_withdrawal_event	Adult	2	1.98669	-2.58094	0.00770204	1.3675	1.98669	NA	NA	NA	0	NA	NA	NA	2	6542121	6585954	6542119	6585952	0	6542119	43833
CEMIDON	Non_withdrawal_event	Adult	2	1.98669	-2.58094	0.00770204	1.3675	1.98669	NA	NA	NA	0	NA	NA	NA	2	6542121	6585954	6542119	6585952	0	6542119	43833
CINOLAZEPAM	Non_withdrawal_event	Adult	2	1.98669	-2.58094	0.00770204	1.3675	1.98669	NA	NA	NA	0	NA	NA	NA	2	6542121	6585954	6542119	6585952	0	6542119	43833
JINTELI	Non_withdrawal_event	Adult	2	1.98669	-2.58094	0.00770204	1.3675	1.98669	NA	NA	NA	0	NA	NA	NA	2	6542121	6585954	6542119	6585952	0	6542119	43833
KLARICID UD	Non_withdrawal_event	Adult	2	1.98669	-2.58094	0.00770204	1.3675	1.98669	NA	NA	NA	0	NA	NA	NA	2	6542121	6585954	6542119	6585952	0	6542119	43833
NEUROCIL_	Non_withdrawal_event	Adult	2	1.98669	-2.58094	0.00770204	1.3675	1.98669	NA	NA	NA	0	NA	NA	NA	2	6542121	6585954	6542119	6585952	0	6542119	43833
OXALIPLATINO SUN , CONCENTRATO SOLUZIONE INFUSIONE	Non_withdrawal_event	Adult	2	1.98669	-2.58094	0.00770204	1.3675	1.98669	NA	NA	NA	0	NA	NA	NA	2	6542121	6585954	6542119	6585952	0	6542119	43833
PANADEINE	Non_withdrawal_event	Adult	2	1.98669	-2.58094	0.00770204	1.3675	1.98669	NA	NA	NA	0	NA	NA	NA	2	6542121	6585954	6542119	6585952	0	6542119	43833
TAVIST ALLERGY	Non_withdrawal_event	Adult	2	1.98669	-2.58094	0.00770204	1.3675	1.98669	NA	NA	NA	0	NA	NA	NA	2	6542121	6585954	6542119	6585952	0	6542119	43833
TOOTHPASTE	Non_withdrawal_event	Adult	2	1.98669	-2.58094	0.00770204	1.3675	1.98669	NA	NA	NA	0	NA	NA	NA	2	6542121	6585954	6542119	6585952	0	6542119	43833
CARDIOCALM	Non_withdrawal_event	Adult	2	1.98669	-2.58094	0.00770204	1.3675	1.98669	NA	NA	NA	0	NA	NA	NA	2	6542121	6585954	6542119	6585952	0	6542119	43833
CHIBROCADRON	Non_withdrawal_event	Adult	2	1.98669	-2.58094	0.00770204	1.3675	1.98669	NA	NA	NA	0	NA	NA	NA	2	6542121	6585954	6542119	6585952	0	6542119	43833
DETRUSITOL PROLONGED	Non_withdrawal_event	Adult	2	1.98669	-2.58094	0.00770204	1.3675	1.98669	NA	NA	NA	0	NA	NA	NA	2	6542121	6585954	6542119	6585952	0	6542119	43833
IRSOGLADINE	Non_withdrawal_event	Adult	2	1.98669	-2.58094	0.00770204	1.3675	1.98669	NA	NA	NA	0	NA	NA	NA	2	6542121	6585954	6542119	6585952	0	6542119	43833
SAVARINE	Non_withdrawal_event	Adult	2	1.98669	-2.58094	0.00770204	1.3675	1.98669	NA	NA	NA	0	NA	NA	NA	2	6542121	6585954	6542119	6585952	0	6542119	43833
EXLAX REG STR CHOCOLATED LAX PCS SEN (SENNA GLYCOSIDES (CA	Non_withdrawal_event	Adult	2	1.98669	-2.58094	0.00770204	1.3675	1.98669	NA	NA	NA	0	NA	NA	NA	2	6542121	6585954	6542119	6585952	0	6542119	43833
WINRHO SD	Non_withdrawal_event	Adult	2	1.98669	-2.58094	0.00770204	1.3675	1.98669	NA	NA	NA	0	NA	NA	NA	2	6542121	6585954	6542119	6585952	0	6542119	43833
ZOREF	Non_withdrawal_event	Adult	2	1.98669	-2.58094	0.00770204	1.3675	1.98669	NA	NA	NA	0	NA	NA	NA	2	6542121	6585954	6542119	6585952	0	6542119	43833
FENTICONAZOLE	Non_withdrawal_event	Adult	2	1.98669	-2.58094	0.00770204	1.3675	1.98669	NA	NA	NA	0	NA	NA	NA	2	6542121	6585954	6542119	6585952	0	6542119	43833
KEPRA	Non_withdrawal_event	Adult	2	1.98669	-2.58094	0.00770204	1.3675	1.98669	NA	NA	NA	0	NA	NA	NA	2	6542121	6585954	6542119	6585952	0	6542119	43833
FLOXAPEN	Non_withdrawal_event	Adult	2	1.98669	-2.58094	0.00770204	1.3675	1.98669	NA	NA	NA	0	NA	NA	NA	2	6542121	6585954	6542119	6585952	0	6542119	43833
HUMALOG LISPRO NPL	Non_withdrawal_event	Adult	2	1.98669	-2.58094	0.00770204	1.3675	1.98669	NA	NA	NA	0	NA	NA	NA	2	6542121	6585954	6542119	6585952	0	6542119	43833
LIMETHASON	Non_withdrawal_event	Adult	2	1.98669	-2.58094	0.00770204	1.3675	1.98669	NA	NA	NA	0	NA	NA	NA	2	6542121	6585954	6542119	6585952	0	6542119	43833
DESLANOSIDE	Non_withdrawal_event	Adult	2	1.98669	-2.58094	0.00770204	1.3675	1.98669	NA	NA	NA	0	NA	NA	NA	2	6542121	6585954	6542119	6585952	0	6542119	43833
EXLAX REG STR LAX PILLS SENNA	Non_withdrawal_event	Adult	2	1.98669	-2.58094	0.00770204	1.3675	1.98669	NA	NA	NA	0	NA	NA	NA	2	6542121	6585954	6542119	6585952	0	6542119	43833
XENADERM	Non_withdrawal_event	Adult	2	1.98669	-2.58094	0.00770204	1.3675	1.98669	NA	NA	NA	0	NA	NA	NA	2	6542121	6585954	6542119	6585952	0	6542119	43833
CALCIUM CHLORIDEMAGNESIUM_CHLORIDE\ \SODIUM CHLORIDE	Non_withdrawal_event	Adult	2	1.98669	-2.58094	0.00770204	1.3675	1.98669	NA	NA	NA	0	NA	NA	NA	2	6542121	6585954	6542119	6585952	0	6542119	43833
TERTENSIF	Non_withdrawal_event	Adult	2	1.98669	-2.58094	0.00770204	1.3675	1.98669	NA	NA	NA	0	NA	NA	NA	2	6542121	6585954	6542119	6585952	0	6542119	43833
CARBAMAZEPIN	Non_withdrawal_event	Adult	2	1.98669	-2.58094	0.00770204	1.3675	1.98669	NA	NA	NA	0	NA	NA	NA	2	6542121	6585954	6542119	6585952	0	6542119	43833
FENERGAN	Non_withdrawal_event	Adult	2	1.98669	-2.58094	0.00770204	1.3675	1.98669	NA	NA	NA	0	NA	NA	NA	2	6542121	6585954	6542119	6585952	0	6542119	43833
NEOMYCINPOLYMYXIN B_PRAMOXINE	Non_withdrawal_event	Adult	2	1.98669	-2.58094	0.00770204	1.3675	1.98669	NA	NA	NA	0	NA	NA	NA	2	6542121	6585954	6542119	6585952	0	6542119	43833
SYMLINPEN	Non_withdrawal_event	Adult	2	1.98669	-2.58094	0.00770204	1.3675	1.98669	NA	NA	NA	0	NA	NA	NA	2	6542121	6585954	6542119	6585952	0	6542119	43833
FLUTIDE MITE	Non_withdrawal_event	Adult	2	1.98669	-2.58094	0.00770204	1.3675	1.98669	NA	NA	NA	0	NA	NA	NA	2	6542121	6585954	6542119	6585952	0	6542119	43833
PESTICIDE	Non_withdrawal_event	Adult	2	1.98669	-2.58094	0.00770204	1.3675	1.98669	NA	NA	NA	0	NA	NA	NA	2	6542121	6585954	6542119	6585952	0	6542119	43833
THERAPEUTIC PRODUCT	Non_withdrawal_event	Adult	2	1.98669	-2.58094	0.00770204	1.3675	1.98669	NA	NA	NA	0	NA	NA	NA	2	6542121	6585954	6542119	6585952	0	6542119	43833
COMPOUND	Non_withdrawal_event	Adult	2	1.98669	-2.58094	0.00770204	1.3675	1.98669	NA	NA	NA	0	NA	NA	NA	2	6542121	6585954	6542119	6585952	0	6542119	43833
ETHYLENEDIAMINE	Non_withdrawal_event	Adult	2	1.98669	-2.58094	0.00770204	1.3675	1.98669	NA	NA	NA	0	NA	NA	NA	2	6542121	6585954	6542119	6585952	0	6542119	43833
FENOPROFEN CALCIUM	Non_withdrawal_event	Adult	2	1.98669	-2.58094	0.00770204	1.3675	1.98669	NA	NA	NA	0	NA	NA	NA	2	6542121	6585954	6542119	6585952	0	6542119	43833
FULYZAQ	Non_withdrawal_event	Adult	2	1.98669	-2.58094	0.00770204	1.3675	1.98669	NA	NA	NA	0	NA	NA	NA	2	6542121	6585954	6542119	6585952	0	6542119	43833
GLASSIA KAMADA	Non_withdrawal_event	Adult	2	1.98669	-2.58094	0.00770204	1.3675	1.98669	NA	NA	NA	0	NA	NA	NA	2	6542121	6585954	6542119	6585952	0	6542119	43833
HERBAL SUPPLEMENT	Non_withdrawal_event	Adult	2	1.98669	-2.58094	0.00770204	1.3675	1.98669	NA	NA	NA	0	NA	NA	NA	2	6542121	6585954	6542119	6585952	0	6542119	43833
ICY HOT POWER OZ	Non_withdrawal_event	Adult	2	1.98669	-2.58094	0.00770204	1.3675	1.98669	NA	NA	NA	0	NA	NA	NA	2	6542121	6585954	6542119	6585952	0	6542119	43833
PARACODINA	Non_withdrawal_event	Adult	2	1.98669	-2.58094	0.00770204	1.3675	1.98669	NA	NA	NA	0	NA	NA	NA	2	6542121	6585954	6542119	6585952	0	6542119	43833
POLYPHARMACY	Non_withdrawal_event	Adult	2	1.98669	-2.58094	0.00770204	1.3675	1.98669	NA	NA	NA	0	NA	NA	NA	2	6542121	6585954	6542119	6585952	0	6542119	43833
PRAXITEN	Non_withdrawal_event	Adult	2	1.98669	-2.58094	0.00770204	1.3675	1.98669	NA	NA	NA	0	NA	NA	NA	2	6542121	6585954	6542119	6585952	0	6542119	43833
STERONEMA	Non_withdrawal_event	Adult	2	1.98669	-2.58094	0.00770204	1.3675	1.98669	NA	NA	NA	0	NA	NA	NA	2	6542121	6585954	6542119	6585952	0	6542119	43833
TEGISON	Non_withdrawal_event	Adult	2	1.98669	-2.58094	0.00770204	1.3675	1.98669	NA	NA	NA	0	NA	NA	NA	2	6542121	6585954	6542119	6585952	0	6542119	43833
TREATMENT	Non_withdrawal_event	Adult	2	1.98669	-2.58094	0.00770204	1.3675	1.98669	NA	NA	NA	0	NA	NA	NA	2	6542121	6585954	6542119	6585952	0	6542119	43833
ACENOCUMAROL	Non_withdrawal_event	Adult	2	1.98669	-2.58094	0.00770204	1.3675	1.98669	NA	NA	NA	0	NA	NA	NA	2	6542121	6585954	6542119	6585952	0	6542119	43833
CAPOZIDE 15	Non_withdrawal_event	Adult	2	1.98669	-2.58094	0.00770204	1.3675	1.98669	NA	NA	NA	0	NA	NA	NA	2	6542121	6585954	6542119	6585952	0	6542119	43833
CARDIOASPIRINE	Non_withdrawal_event	Adult	2	1.98669	-2.58094	0.00770204	1.3675	1.98669	NA	NA	NA	0	NA	NA	NA	2	6542121	6585954	6542119	6585952	0	6542119	43833
CLINDASAAR	Non_withdrawal_event	Adult	2	1.98669	-2.58094	0.00770204	1.3675	1.98669	NA	NA	NA	0	NA	NA	NA	2	6542121	6585954	6542119	6585952	0	6542119	43833
DIXYRAZINE	Non_withdrawal_event	Adult	2	1.98669	-2.58094	0.00770204	1.3675	1.98669	NA	NA	NA	0	NA	NA	NA	2	6542121	6585954	6542119	6585952	0	6542119	43833
ECABET	Non_withdrawal_event	Adult	2	1.98669	-2.58094	0.00770204	1.3675	1.98669	NA	NA	NA	0	NA	NA	NA	2	6542121	6585954	6542119	6585952	0	6542119	43833
GASX CHEWABLE PEPPERMINT CREME	Non_withdrawal_event	Adult	2	1.98669	-2.58094	0.00770204	1.3675	1.98669	NA	NA	NA	0	NA	NA	NA	2	6542121	6585954	6542119	6585952	0	6542119	43833
HEPARIN_ DEXTROSE	Non_withdrawal_event	Adult	2	1.98669	-2.58094	0.00770204	1.3675	1.98669	NA	NA	NA	0	NA	NA	NA	2	6542121	6585954	6542119	6585952	0	6542119	43833
LISTERINE MOUTHWASH COOLMINT	Non_withdrawal_event	Adult	2	1.98669	-2.58094	0.00770204	1.3675	1.98669	NA	NA	NA	0	NA	NA	NA	2	6542121	6585954	6542119	6585952	0	6542119	43833
OFLOCET_	Non_withdrawal_event	Adult	2	1.98669	-2.58094	0.00770204	1.3675	1.98669	NA	NA	NA	0	NA	NA	NA	2	6542121	6585954	6542119	6585952	0	6542119	43833
POLOCAINE	Non_withdrawal_event	Adult	2	1.98669	-2.58094	0.00770204	1.3675	1.98669	NA	NA	NA	0	NA	NA	NA	2	6542121	6585954	6542119	6585952	0	6542119	43833
SPIRIX	Non_withdrawal_event	Adult	2	1.98669	-2.58094	0.00770204	1.3675	1.98669	NA	NA	NA	0	NA	NA	NA	2	6542121	6585954	6542119	6585952	0	6542119	43833
UNCODEABLE INVESTIGATIONAL ^	Non_withdrawal_event	Adult	2	1.98669	-2.58094	0.00770204	1.3675	1.98669	NA	NA	NA	0	NA	NA	NA	2	6542121	6585954	6542119	6585952	0	6542119	43833
RHINOTROPHYL	Non_withdrawal_event	Adult	2	1.98669	-2.58094	0.00770204	1.3675	1.98669	NA	NA	NA	0	NA	NA	NA	2	6542121	6585954	6542119	6585952	0	6542119	43833
BLINDED MICAFUNGIN	Non_withdrawal_event	Adult	2	1.98669	-2.58094	0.00770204	1.3675	1.98669	NA	NA	NA	0	NA	NA	NA	2	6542121	6585954	6542119	6585952	0	6542119	43833
EXTENCILLINE	Non_withdrawal_event	Adult	2	1.98669	-2.58094	0.00770204	1.3675	1.98669	NA	NA	NA	0	NA	NA	NA	2	6542121	6585954	6542119	6585952	0	6542119	43833
HELIXATE NEXGEN	Non_withdrawal_event	Adult	2	1.98669	-2.58094	0.00770204	1.3675	1.98669	NA	NA	NA	0	NA	NA	NA	2	6542121	6585954	6542119	6585952	0	6542119	43833
TETRACAINETETRACAINE	Non_withdrawal_event	Adult	2	1.98669	-2.58094	0.00770204	1.3675	1.98669	NA	NA	NA	0	NA	NA	NA	2	6542121	6585954	6542119	6585952	0	6542119	43833
VISCUM ALBUM FRUITING TOP	Non_withdrawal_event	Adult	2	1.98669	-2.58094	0.00770204	1.3675	1.98669	NA	NA	NA	0	NA	NA	NA	2	6542121	6585954	6542119	6585952	0	6542119	43833
GRACEPTOR	Non_withdrawal_event	Adult	2	1.98669	-2.58094	0.00770204	1.3675	1.98669	NA	NA	NA	0	NA	NA	NA	2	6542121	6585954	6542119	6585952	0	6542119	43833
AROTINOLOL	Non_withdrawal_event	Adult	2	1.98669	-2.58094	0.00770204	1.3675	1.98669	NA	NA	NA	0	NA	NA	NA	2	6542121	6585954	6542119	6585952	0	6542119	43833
CANAGLIFLOZINTENELIGLIPTIN	Non_withdrawal_event	Adult	2	1.98669	-2.58094	0.00770204	1.3675	1.98669	NA	NA	NA	0	NA	NA	NA	2	6542121	6585954	6542119	6585952	0	6542119	43833
METHIONINE	Non_withdrawal_event	Adult	2	1.98669	-2.58094	0.00770204	1.3675	1.98669	NA	NA	NA	0	NA	NA	NA	2	6542121	6585954	6542119	6585952	0	6542119	43833
NORPRAMIN	Non_withdrawal_event	Adult	2	1.98669	-2.58094	0.00770204	1.3675	1.98669	NA	NA	NA	0	NA	NA	NA	2	6542121	6585954	6542119	6585952	0	6542119	43833
REQUIPMODUTAB	Non_withdrawal_event	Adult	2	1.98669	-2.58094	0.00770204	1.3675	1.98669	NA	NA	NA	0	NA	NA	NA	2	6542121	6585954	6542119	6585952	0	6542119	43833
CHLORODEOXYADENOSINE	Non_withdrawal_event	Adult	2	1.98669	-2.58094	0.00770204	1.3675	1.98669	NA	NA	NA	0	NA	NA	NA	2	6542121	6585954	6542119	6585952	0	6542119	43833
DEXAMETASON	Non_withdrawal_event	Adult	2	1.98669	-2.58094	0.00770204	1.3675	1.98669	NA	NA	NA	0	NA	NA	NA	2	6542121	6585954	6542119	6585952	0	6542119	43833
EPANUTIN INFATABS	Non_withdrawal_event	Adult	2	1.98669	-2.58094	0.00770204	1.3675	1.98669	NA	NA	NA	0	NA	NA	NA	2	6542121	6585954	6542119	6585952	0	6542119	43833
FLUORIDE_	Non_withdrawal_event	Adult	2	1.98669	-2.58094	0.00770204	1.3675	1.98669	NA	NA	NA	0	NA	NA	NA	2	6542121	6585954	6542119	6585952	0	6542119	43833
HALODOL	Non_withdrawal_event	Adult	2	1.98669	-2.58094	0.00770204	1.3675	1.98669	NA	NA	NA	0	NA	NA	NA	2	6542121	6585954	6542119	6585952	0	6542119	43833
NEXT CHOICE DOSE	Non_withdrawal_event	Adult	2	1.98669	-2.58094	0.00770204	1.3675	1.98669	NA	NA	NA	0	NA	NA	NA	2	6542121	6585954	6542119	6585952	0	6542119	43833
OXYCARBAZEPINE	Non_withdrawal_event	Adult	2	1.98669	-2.58094	0.00770204	1.3675	1.98669	NA	NA	NA	0	NA	NA	NA	2	6542121	6585954	6542119	6585952	0	6542119	43833
ROLAIDS SOFT CHEWS VANILLA CREME	Non_withdrawal_event	Adult	2	1.98669	-2.58094	0.00770204	1.3675	1.98669	NA	NA	NA	0	NA	NA	NA	2	6542121	6585954	6542119	6585952	0	6542119	43833
ARB LACTATED RINGERS	Non_withdrawal_event	Adult	2	1.98669	-2.58094	0.00770204	1.3675	1.98669	NA	NA	NA	0	NA	NA	NA	2	6542121	6585954	6542119	6585952	0	6542119	43833
IMOGAM RABIES PASTEURIZED	Non_withdrawal_event	Adult	2	1.98669	-2.58094	0.00770204	1.3675	1.98669	NA	NA	NA	0	NA	NA	NA	2	6542121	6585954	6542119	6585952	0	6542119	43833
POLIOVIRUS TYPE ANTIGEN POLIOVIRUS TYPE ANTIGEN (FORMALDEHYDE INACTIVATED)_POLIOVIRUS TYPE 3 ANTIGEN (FORMALDEHYDE INACTIVATED)\POLIOVIRUS VACCINE INACTIVATED MONKEY KIDNEY CELL	Non_withdrawal_event	Adult	2	1.98669	-2.58094	0.00770204	1.3675	1.98669	NA	NA	NA	0	NA	NA	NA	2	6542121	6585954	6542119	6585952	0	6542119	43833
PRIORIX	Non_withdrawal_event	Adult	2	1.98669	-2.58094	0.00770204	1.3675	1.98669	NA	NA	NA	0	NA	NA	NA	2	6542121	6585954	6542119	6585952	0	6542119	43833
XYLOCARD	Non_withdrawal_event	Adult	2	1.98669	-2.58094	0.00770204	1.3675	1.98669	NA	NA	NA	0	NA	NA	NA	2	6542121	6585954	6542119	6585952	0	6542119	43833
ACETAMINOPHENCODEINE_IBUPROFEN	Non_withdrawal_event	Adult	2	1.98669	-2.58094	0.00770204	1.3675	1.98669	NA	NA	NA	0	NA	NA	NA	2	6542121	6585954	6542119	6585952	0	6542119	43833
ANXIOLYTIC	Non_withdrawal_event	Adult	2	1.98669	-2.58094	0.00770204	1.3675	1.98669	NA	NA	NA	0	NA	NA	NA	2	6542121	6585954	6542119	6585952	0	6542119	43833
ASPERCREME_	Non_withdrawal_event	Adult	2	1.98669	-2.58094	0.00770204	1.3675	1.98669	NA	NA	NA	0	NA	NA	NA	2	6542121	6585954	6542119	6585952	0	6542119	43833
BECLOVENT	Non_withdrawal_event	Adult	2	1.98669	-2.58094	0.00770204	1.3675	1.98669	NA	NA	NA	0	NA	NA	NA	2	6542121	6585954	6542119	6585952	0	6542119	43833
BLEPH	Non_withdrawal_event	Adult	2	1.98669	-2.58094	0.00770204	1.3675	1.98669	NA	NA	NA	0	NA	NA	NA	2	6542121	6585954	6542119	6585952	0	6542119	43833
BLINDED CSS	Non_withdrawal_event	Adult	2	1.98669	-2.58094	0.00770204	1.3675	1.98669	NA	NA	NA	0	NA	NA	NA	2	6542121	6585954	6542119	6585952	0	6542119	43833
CHLORHEXIDINE GLUCONATELIDOCAINE	Non_withdrawal_event	Adult	2	1.98669	-2.58094	0.00770204	1.3675	1.98669	NA	NA	NA	0	NA	NA	NA	2	6542121	6585954	6542119	6585952	0	6542119	43833
DEPOTESTADIOL	Non_withdrawal_event	Adult	2	1.98669	-2.58094	0.00770204	1.3675	1.98669	NA	NA	NA	0	NA	NA	NA	2	6542121	6585954	6542119	6585952	0	6542119	43833
DEXPANTHENOLNIACINAMIDE_PYRIDOXINE \RIBOFLAVIN '- \THIAMINE HYDROCHLORIDE	Non_withdrawal_event	Adult	2	1.98669	-2.58094	0.00770204	1.3675	1.98669	NA	NA	NA	0	NA	NA	NA	2	6542121	6585954	6542119	6585952	0	6542119	43833
DEXTROSEPOTASSIUM	Non_withdrawal_event	Adult	2	1.98669	-2.58094	0.00770204	1.3675	1.98669	NA	NA	NA	0	NA	NA	NA	2	6542121	6585954	6542119	6585952	0	6542119	43833
HERBALSVITAMINS	Non_withdrawal_event	Adult	2	1.98669	-2.58094	0.00770204	1.3675	1.98669	NA	NA	NA	0	NA	NA	NA	2	6542121	6585954	6542119	6585952	0	6542119	43833
HISTOACRYL	Non_withdrawal_event	Adult	2	1.98669	-2.58094	0.00770204	1.3675	1.98669	NA	NA	NA	0	NA	NA	NA	2	6542121	6585954	6542119	6585952	0	6542119	43833
JURNISTA	Non_withdrawal_event	Adult	2	1.98669	-2.58094	0.00770204	1.3675	1.98669	NA	NA	NA	0	NA	NA	NA	2	6542121	6585954	6542119	6585952	0	6542119	43833
MINTPROPYLENE GLYCOL_SORBITOL	Non_withdrawal_event	Adult	2	1.98669	-2.58094	0.00770204	1.3675	1.98669	NA	NA	NA	0	NA	NA	NA	2	6542121	6585954	6542119	6585952	0	6542119	43833
PEG_ELECTROLYTES	Non_withdrawal_event	Adult	2	1.98669	-2.58094	0.00770204	1.3675	1.98669	NA	NA	NA	0	NA	NA	NA	2	6542121	6585954	6542119	6585952	0	6542119	43833
PHENERGAN_	Non_withdrawal_event	Adult	2	1.98669	-2.58094	0.00770204	1.3675	1.98669	NA	NA	NA	0	NA	NA	NA	2	6542121	6585954	6542119	6585952	0	6542119	43833
QUANTALAN	Non_withdrawal_event	Adult	2	1.98669	-2.58094	0.00770204	1.3675	1.98669	NA	NA	NA	0	NA	NA	NA	2	6542121	6585954	6542119	6585952	0	6542119	43833
TIMOLOL GFS	Non_withdrawal_event	Adult	2	1.98669	-2.58094	0.00770204	1.3675	1.98669	NA	NA	NA	0	NA	NA	NA	2	6542121	6585954	6542119	6585952	0	6542119	43833
TRAVASOL	Non_withdrawal_event	Adult	2	1.98669	-2.58094	0.00770204	1.3675	1.98669	NA	NA	NA	0	NA	NA	NA	2	6542121	6585954	6542119	6585952	0	6542119	43833
URISPAS	Non_withdrawal_event	Adult	2	1.98669	-2.58094	0.00770204	1.3675	1.98669	NA	NA	NA	0	NA	NA	NA	2	6542121	6585954	6542119	6585952	0	6542119	43833
ZETAMAX	Non_withdrawal_event	Adult	2	1.98669	-2.58094	0.00770204	1.3675	1.98669	NA	NA	NA	0	NA	NA	NA	2	6542121	6585954	6542119	6585952	0	6542119	43833
ACETAMINOPHENDIPHENHYDRAMINE_GUAIFENESIN\PHENYLEPHRINE HYDROCHLORIDE	Non_withdrawal_event	Adult	2	1.98669	-2.58094	0.00770204	1.3675	1.98669	NA	NA	NA	0	NA	NA	NA	2	6542121	6585954	6542119	6585952	0	6542119	43833
AMIMOX	Non_withdrawal_event	Adult	2	1.98669	-2.58094	0.00770204	1.3675	1.98669	NA	NA	NA	0	NA	NA	NA	2	6542121	6585954	6542119	6585952	0	6542119	43833
AMINOSALICYLATE CALCIUM	Non_withdrawal_event	Adult	2	1.98669	-2.58094	0.00770204	1.3675	1.98669	NA	NA	NA	0	NA	NA	NA	2	6542121	6585954	6542119	6585952	0	6542119	43833
BLOOD PRESSURE	Non_withdrawal_event	Adult	2	1.98669	-2.58094	0.00770204	1.3675	1.98669	NA	NA	NA	0	NA	NA	NA	2	6542121	6585954	6542119	6585952	0	6542119	43833
CAFFEINEPARACETAMOL_PROMETHAZINE DISALICYLATE/SALICYLAMIDE	Non_withdrawal_event	Adult	2	1.98669	-2.58094	0.00770204	1.3675	1.98669	NA	NA	NA	0	NA	NA	NA	2	6542121	6585954	6542119	6585952	0	6542119	43833
CIBENZOLINE	Non_withdrawal_event	Adult	2	1.98669	-2.58094	0.00770204	1.3675	1.98669	NA	NA	NA	0	NA	NA	NA	2	6542121	6585954	6542119	6585952	0	6542119	43833
CODEINEETHYLMORPHINE	Non_withdrawal_event	Adult	2	1.98669	-2.58094	0.00770204	1.3675	1.98669	NA	NA	NA	0	NA	NA	NA	2	6542121	6585954	6542119	6585952	0	6542119	43833
GASX THIN STRIP	Non_withdrawal_event	Adult	2	1.98669	-2.58094	0.00770204	1.3675	1.98669	NA	NA	NA	0	NA	NA	NA	2	6542121	6585954	6542119	6585952	0	6542119	43833
HURRICAINE ANESTHETIC SPRAY	Non_withdrawal_event	Adult	2	1.98669	-2.58094	0.00770204	1.3675	1.98669	NA	NA	NA	0	NA	NA	NA	2	6542121	6585954	6542119	6585952	0	6542119	43833
IOXITALAMIC ACID	Non_withdrawal_event	Adult	2	1.98669	-2.58094	0.00770204	1.3675	1.98669	NA	NA	NA	0	NA	NA	NA	2	6542121	6585954	6542119	6585952	0	6542119	43833
NEOBRUFEN	Non_withdrawal_event	Adult	2	1.98669	-2.58094	0.00770204	1.3675	1.98669	NA	NA	NA	0	NA	NA	NA	2	6542121	6585954	6542119	6585952	0	6542119	43833
NEOCEL STERILE	Non_withdrawal_event	Adult	2	1.98669	-2.58094	0.00770204	1.3675	1.98669	NA	NA	NA	0	NA	NA	NA	2	6542121	6585954	6542119	6585952	0	6542119	43833
PYRITHIONE ZINCZINC_ZINC	Non_withdrawal_event	Adult	2	1.98669	-2.58094	0.00770204	1.3675	1.98669	NA	NA	NA	0	NA	NA	NA	2	6542121	6585954	6542119	6585952	0	6542119	43833
RICOLA	Non_withdrawal_event	Adult	2	1.98669	-2.58094	0.00770204	1.3675	1.98669	NA	NA	NA	0	NA	NA	NA	2	6542121	6585954	6542119	6585952	0	6542119	43833
SANSERT	Non_withdrawal_event	Adult	2	1.98669	-2.58094	0.00770204	1.3675	1.98669	NA	NA	NA	0	NA	NA	NA	2	6542121	6585954	6542119	6585952	0	6542119	43833
SUBLIMAZE	Non_withdrawal_event	Adult	2	1.98669	-2.58094	0.00770204	1.3675	1.98669	NA	NA	NA	0	NA	NA	NA	2	6542121	6585954	6542119	6585952	0	6542119	43833
URALYT	Non_withdrawal_event	Adult	2	1.98669	-2.58094	0.00770204	1.3675	1.98669	NA	NA	NA	0	NA	NA	NA	2	6542121	6585954	6542119	6585952	0	6542119	43833
VASOTEC RPD	Non_withdrawal_event	Adult	2	1.98669	-2.58094	0.00770204	1.3675	1.98669	NA	NA	NA	0	NA	NA	NA	2	6542121	6585954	6542119	6585952	0	6542119	43833
ZAMADOL	Non_withdrawal_event	Adult	2	1.98669	-2.58094	0.00770204	1.3675	1.98669	NA	NA	NA	0	NA	NA	NA	2	6542121	6585954	6542119	6585952	0	6542119	43833
MYCOLOGII	Non_withdrawal_event	Adult	2	1.98669	-2.58094	0.00770204	1.3675	1.98669	NA	NA	NA	0	NA	NA	NA	2	6542121	6585954	6542119	6585952	0	6542119	43833
ALPHA.-TOCOPHEROL , DL-_ASCORBIC ACID\CYANOCOBALAMIN\FLUORIDE ION\FOLIC ACID\NIACIN\PYRIDOXINE\RIBOFLAVIN\THIAMINE\VITAMIN \VITAMIN D	Non_withdrawal_event	Adult	2	1.98669	-2.58094	0.00770204	1.3675	1.98669	NA	NA	NA	0	NA	NA	NA	2	6542121	6585954	6542119	6585952	0	6542119	43833
AMPHOTERICIN B CHOLESTERYL	Non_withdrawal_event	Adult	2	1.98669	-2.58094	0.00770204	1.3675	1.98669	NA	NA	NA	0	NA	NA	NA	2	6542121	6585954	6542119	6585952	0	6542119	43833
INSULIN VIAL	Non_withdrawal_event	Adult	2	1.98669	-2.58094	0.00770204	1.3675	1.98669	NA	NA	NA	0	NA	NA	NA	2	6542121	6585954	6542119	6585952	0	6542119	43833
EXTRANEAL POUR DIALYSE P?RITON?ALE	Non_withdrawal_event	Adult	2	1.98669	-2.58094	0.00770204	1.3675	1.98669	NA	NA	NA	0	NA	NA	NA	2	6542121	6585954	6542119	6585952	0	6542119	43833
AGASTEN	Non_withdrawal_event	Adult	2	1.98669	-2.58094	0.00770204	1.3675	1.98669	NA	NA	NA	0	NA	NA	NA	2	6542121	6585954	6542119	6585952	0	6542119	43833
ISOCONAZOLE	Non_withdrawal_event	Adult	2	1.98669	-2.58094	0.00770204	1.3675	1.98669	NA	NA	NA	0	NA	NA	NA	2	6542121	6585954	6542119	6585952	0	6542119	43833
RISEDRONATE HEMIPENTAHYDRATE	Non_withdrawal_event	Adult	2	1.98669	-2.58094	0.00770204	1.3675	1.98669	NA	NA	NA	0	NA	NA	NA	2	6542121	6585954	6542119	6585952	0	6542119	43833
ALPHA.-TOCOPHEROL , D-	Non_withdrawal_event	Adult	2	1.98669	-2.58094	0.00770204	1.3675	1.98669	NA	NA	NA	0	NA	NA	NA	2	6542121	6585954	6542119	6585952	0	6542119	43833
LEVOCABASTINE	Non_withdrawal_event	Adult	2	1.98669	-2.58094	0.00770204	1.3675	1.98669	NA	NA	NA	0	NA	NA	NA	2	6542121	6585954	6542119	6585952	0	6542119	43833
HESPAN	Non_withdrawal_event	Adult	2	1.98669	-2.58094	0.00770204	1.3675	1.98669	NA	NA	NA	0	NA	NA	NA	2	6542121	6585954	6542119	6585952	0	6542119	43833
EDETATE	Non_withdrawal_event	Adult	2	1.98669	-2.58094	0.00770204	1.3675	1.98669	NA	NA	NA	0	NA	NA	NA	2	6542121	6585954	6542119	6585952	0	6542119	43833
METHYLPREDNISOLON	Non_withdrawal_event	Adult	2	1.98669	-2.58094	0.00770204	1.3675	1.98669	NA	NA	NA	0	NA	NA	NA	2	6542121	6585954	6542119	6585952	0	6542119	43833
PACETCOOL	Non_withdrawal_event	Adult	2	1.98669	-2.58094	0.00770204	1.3675	1.98669	NA	NA	NA	0	NA	NA	NA	2	6542121	6585954	6542119	6585952	0	6542119	43833
EXLAX CHOCOLATE PIECES	Non_withdrawal_event	Adult	2	1.98669	-2.58094	0.00770204	1.3675	1.98669	NA	NA	NA	0	NA	NA	NA	2	6542121	6585954	6542119	6585952	0	6542119	43833
DOXY	Non_withdrawal_event	Adult	2	1.98669	-2.58094	0.00770204	1.3675	1.98669	NA	NA	NA	0	NA	NA	NA	2	6542121	6585954	6542119	6585952	0	6542119	43833
ARISTOSPAN	Non_withdrawal_event	Adult	2	1.98669	-2.58094	0.00770204	1.3675	1.98669	NA	NA	NA	0	NA	NA	NA	2	6542121	6585954	6542119	6585952	0	6542119	43833
GENTIAN VIOLET	Non_withdrawal_event	Adult	2	1.98669	-2.58094	0.00770204	1.3675	1.98669	NA	NA	NA	0	NA	NA	NA	2	6542121	6585954	6542119	6585952	0	6542119	43833
HUMULINHUMAN INSULIN (HU	Non_withdrawal_event	Adult	2	1.98669	-2.58094	0.00770204	1.3675	1.98669	NA	NA	NA	0	NA	NA	NA	2	6542121	6585954	6542119	6585952	0	6542119	43833
LEVOCARNIL	Non_withdrawal_event	Adult	2	1.98669	-2.58094	0.00770204	1.3675	1.98669	NA	NA	NA	0	NA	NA	NA	2	6542121	6585954	6542119	6585952	0	6542119	43833
AMINO ACID	Non_withdrawal_event	Adult	2	1.98669	-2.58094	0.00770204	1.3675	1.98669	NA	NA	NA	0	NA	NA	NA	2	6542121	6585954	6542119	6585952	0	6542119	43833
CAFEDRINE HYDROCHLORIDETHEODRENALINE	Non_withdrawal_event	Adult	2	1.98669	-2.58094	0.00770204	1.3675	1.98669	NA	NA	NA	0	NA	NA	NA	2	6542121	6585954	6542119	6585952	0	6542119	43833
CLARITYN	Non_withdrawal_event	Adult	2	1.98669	-2.58094	0.00770204	1.3675	1.98669	NA	NA	NA	0	NA	NA	NA	2	6542121	6585954	6542119	6585952	0	6542119	43833
MATCH	Non_withdrawal_event	Adult	2	1.98669	-2.58094	0.00770204	1.3675	1.98669	NA	NA	NA	0	NA	NA	NA	2	6542121	6585954	6542119	6585952	0	6542119	43833
CAMPHORPHENOL	Non_withdrawal_event	Adult	2	1.98669	-2.58094	0.00770204	1.3675	1.98669	NA	NA	NA	0	NA	NA	NA	2	6542121	6585954	6542119	6585952	0	6542119	43833
RIASTAP	Non_withdrawal_event	Adult	2	1.98669	-2.58094	0.00770204	1.3675	1.98669	NA	NA	NA	0	NA	NA	NA	2	6542121	6585954	6542119	6585952	0	6542119	43833
ASPIRIN DLLYSINE_GLYCINE	Non_withdrawal_event	Adult	2	1.98669	-2.58094	0.00770204	1.3675	1.98669	NA	NA	NA	0	NA	NA	NA	2	6542121	6585954	6542119	6585952	0	6542119	43833
BUTABARBITAL	Non_withdrawal_event	Adult	2	1.98669	-2.58094	0.00770204	1.3675	1.98669	NA	NA	NA	0	NA	NA	NA	2	6542121	6585954	6542119	6585952	0	6542119	43833
EPELIN KAPSEALS	Non_withdrawal_event	Adult	2	1.98669	-2.58094	0.00770204	1.3675	1.98669	NA	NA	NA	0	NA	NA	NA	2	6542121	6585954	6542119	6585952	0	6542119	43833
LODOXAMIDE TROMETHAMINE	Non_withdrawal_event	Adult	2	1.98669	-2.58094	0.00770204	1.3675	1.98669	NA	NA	NA	0	NA	NA	NA	2	6542121	6585954	6542119	6585952	0	6542119	43833
MOGADON	Non_withdrawal_event	Adult	2	1.98669	-2.58094	0.00770204	1.3675	1.98669	NA	NA	NA	0	NA	NA	NA	2	6542121	6585954	6542119	6585952	0	6542119	43833
THYROZOL	Non_withdrawal_event	Adult	2	1.98669	-2.58094	0.00770204	1.3675	1.98669	NA	NA	NA	0	NA	NA	NA	2	6542121	6585954	6542119	6585952	0	6542119	43833
ALOEBENZOIN_LIQUIDAMBAR STYRACIFLUA \TOLU BALSAM	Non_withdrawal_event	Adult	2	1.98669	-2.58094	0.00770204	1.3675	1.98669	NA	NA	NA	0	NA	NA	NA	2	6542121	6585954	6542119	6585952	0	6542119	43833
ALKASELTZER PLUS (ACETYLSALICYLIC ACID_CHLORPHENAMINE /PHENYLP	Non_withdrawal_event	Adult	2	1.98669	-2.58094	0.00770204	1.3675	1.98669	NA	NA	NA	0	NA	NA	NA	2	6542121	6585954	6542119	6585952	0	6542119	43833
ALUMINUM SESQUICHLOROHYDRATE	Non_withdrawal_event	Adult	2	1.98669	-2.58094	0.00770204	1.3675	1.98669	NA	NA	NA	0	NA	NA	NA	2	6542121	6585954	6542119	6585952	0	6542119	43833
ASCORBIC ACIDHERBALS	Non_withdrawal_event	Adult	2	1.98669	-2.58094	0.00770204	1.3675	1.98669	NA	NA	NA	0	NA	NA	NA	2	6542121	6585954	6542119	6585952	0	6542119	43833
DELSYM CHILDRENS	Non_withdrawal_event	Adult	2	1.98669	-2.58094	0.00770204	1.3675	1.98669	NA	NA	NA	0	NA	NA	NA	2	6542121	6585954	6542119	6585952	0	6542119	43833
HEDERA HELIX LEAF	Non_withdrawal_event	Adult	2	1.98669	-2.58094	0.00770204	1.3675	1.98669	NA	NA	NA	0	NA	NA	NA	2	6542121	6585954	6542119	6585952	0	6542119	43833
IMMUNOTHERAPY	Non_withdrawal_event	Adult	2	1.98669	-2.58094	0.00770204	1.3675	1.98669	NA	NA	NA	0	NA	NA	NA	2	6542121	6585954	6542119	6585952	0	6542119	43833
JUNEL 20	Non_withdrawal_event	Adult	2	1.98669	-2.58094	0.00770204	1.3675	1.98669	NA	NA	NA	0	NA	NA	NA	2	6542121	6585954	6542119	6585952	0	6542119	43833
MCP HEXAL	Non_withdrawal_event	Adult	2	1.98669	-2.58094	0.00770204	1.3675	1.98669	NA	NA	NA	0	NA	NA	NA	2	6542121	6585954	6542119	6585952	0	6542119	43833
MITOXANA	Non_withdrawal_event	Adult	2	1.98669	-2.58094	0.00770204	1.3675	1.98669	NA	NA	NA	0	NA	NA	NA	2	6542121	6585954	6542119	6585952	0	6542119	43833
PAROXITINE	Non_withdrawal_event	Adult	2	1.98669	-2.58094	0.00770204	1.3675	1.98669	NA	NA	NA	0	NA	NA	NA	2	6542121	6585954	6542119	6585952	0	6542119	43833
RECOMBINANT FACTOR VIIA	Non_withdrawal_event	Adult	2	1.98669	-2.58094	0.00770204	1.3675	1.98669	NA	NA	NA	0	NA	NA	NA	2	6542121	6585954	6542119	6585952	0	6542119	43833
RID SPRAY	Non_withdrawal_event	Adult	2	1.98669	-2.58094	0.00770204	1.3675	1.98669	NA	NA	NA	0	NA	NA	NA	2	6542121	6585954	6542119	6585952	0	6542119	43833
SULFAMERAZINETRIMETHOPRIM	Non_withdrawal_event	Adult	2	1.98669	-2.58094	0.00770204	1.3675	1.98669	NA	NA	NA	0	NA	NA	NA	2	6542121	6585954	6542119	6585952	0	6542119	43833
VIAL	Non_withdrawal_event	Adult	2	1.98669	-2.58094	0.00770204	1.3675	1.98669	NA	NA	NA	0	NA	NA	NA	2	6542121	6585954	6542119	6585952	0	6542119	43833
ALPHA.-TOCOPHEROL_RETINOL	Non_withdrawal_event	Adult	2	1.98669	-2.58094	0.00770204	1.3675	1.98669	NA	NA	NA	0	NA	NA	NA	2	6542121	6585954	6542119	6585952	0	6542119	43833
CALCINEURIN INHIBITOR	Non_withdrawal_event	Adult	2	1.98669	-2.58094	0.00770204	1.3675	1.98669	NA	NA	NA	0	NA	NA	NA	2	6542121	6585954	6542119	6585952	0	6542119	43833
DICLECTIN	Non_withdrawal_event	Adult	2	1.98669	-2.58094	0.00770204	1.3675	1.98669	NA	NA	NA	0	NA	NA	NA	2	6542121	6585954	6542119	6585952	0	6542119	43833
DON JOY PAIN PUMP	Non_withdrawal_event	Adult	2	1.98669	-2.58094	0.00770204	1.3675	1.98669	NA	NA	NA	0	NA	NA	NA	2	6542121	6585954	6542119	6585952	0	6542119	43833
GLYCERINE	Non_withdrawal_event	Adult	2	1.98669	-2.58094	0.00770204	1.3675	1.98669	NA	NA	NA	0	NA	NA	NA	2	6542121	6585954	6542119	6585952	0	6542119	43833
HYDROMET	Non_withdrawal_event	Adult	2	1.98669	-2.58094	0.00770204	1.3675	1.98669	NA	NA	NA	0	NA	NA	NA	2	6542121	6585954	6542119	6585952	0	6542119	43833
JAPANESE ENCEPHALITIS VIRUS STRAIN NAKAYAMANIH ANTIGEN	Non_withdrawal_event	Adult	2	1.98669	-2.58094	0.00770204	1.3675	1.98669	NA	NA	NA	0	NA	NA	NA	2	6542121	6585954	6542119	6585952	0	6542119	43833
ONQ PAINBUSTER PAIN PUMP	Non_withdrawal_event	Adult	2	1.98669	-2.58094	0.00770204	1.3675	1.98669	NA	NA	NA	0	NA	NA	NA	2	6542121	6585954	6542119	6585952	0	6542119	43833
PEGINTERFERON INJECTABLE	Non_withdrawal_event	Adult	2	1.98669	-2.58094	0.00770204	1.3675	1.98669	NA	NA	NA	0	NA	NA	NA	2	6542121	6585954	6542119	6585952	0	6542119	43833
RHOPHYLAC CSL BEHRING)	Non_withdrawal_event	Adult	2	1.98669	-2.58094	0.00770204	1.3675	1.98669	NA	NA	NA	0	NA	NA	NA	2	6542121	6585954	6542119	6585952	0	6542119	43833
SOD CHL	Non_withdrawal_event	Adult	2	1.98669	-2.58094	0.00770204	1.3675	1.98669	NA	NA	NA	0	NA	NA	NA	2	6542121	6585954	6542119	6585952	0	6542119	43833
ALBUTEROL NEBULIZER	Non_withdrawal_event	Adult	2	1.98669	-2.58094	0.00770204	1.3675	1.98669	NA	NA	NA	0	NA	NA	NA	2	6542121	6585954	6542119	6585952	0	6542119	43833
ALL THERAPEUTICS PRODUCTS	Non_withdrawal_event	Adult	2	1.98669	-2.58094	0.00770204	1.3675	1.98669	NA	NA	NA	0	NA	NA	NA	2	6542121	6585954	6542119	6585952	0	6542119	43833
ALLERGY SHOT	Non_withdrawal_event	Adult	2	1.98669	-2.58094	0.00770204	1.3675	1.98669	NA	NA	NA	0	NA	NA	NA	2	6542121	6585954	6542119	6585952	0	6542119	43833
AMLODIPINO	Non_withdrawal_event	Adult	2	1.98669	-2.58094	0.00770204	1.3675	1.98669	NA	NA	NA	0	NA	NA	NA	2	6542121	6585954	6542119	6585952	0	6542119	43833
AMLOGARD	Non_withdrawal_event	Adult	2	1.98669	-2.58094	0.00770204	1.3675	1.98669	NA	NA	NA	0	NA	NA	NA	2	6542121	6585954	6542119	6585952	0	6542119	43833
AMOXYCILLIN	Non_withdrawal_event	Adult	2	1.98669	-2.58094	0.00770204	1.3675	1.98669	NA	NA	NA	0	NA	NA	NA	2	6542121	6585954	6542119	6585952	0	6542119	43833
ANOPYRIN	Non_withdrawal_event	Adult	2	1.98669	-2.58094	0.00770204	1.3675	1.98669	NA	NA	NA	0	NA	NA	NA	2	6542121	6585954	6542119	6585952	0	6542119	43833
ANTIINFLAMMATORY AGENTS	Non_withdrawal_event	Adult	2	1.98669	-2.58094	0.00770204	1.3675	1.98669	NA	NA	NA	0	NA	NA	NA	2	6542121	6585954	6542119	6585952	0	6542119	43833
ARTILOG	Non_withdrawal_event	Adult	2	1.98669	-2.58094	0.00770204	1.3675	1.98669	NA	NA	NA	0	NA	NA	NA	2	6542121	6585954	6542119	6585952	0	6542119	43833
BECLOSPIN	Non_withdrawal_event	Adult	2	1.98669	-2.58094	0.00770204	1.3675	1.98669	NA	NA	NA	0	NA	NA	NA	2	6542121	6585954	6542119	6585952	0	6542119	43833
CALCIUM PHOSPHATEFOLIC ACID	Non_withdrawal_event	Adult	2	1.98669	-2.58094	0.00770204	1.3675	1.98669	NA	NA	NA	0	NA	NA	NA	2	6542121	6585954	6542119	6585952	0	6542119	43833
CINNAMONHERBALS	Non_withdrawal_event	Adult	2	1.98669	-2.58094	0.00770204	1.3675	1.98669	NA	NA	NA	0	NA	NA	NA	2	6542121	6585954	6542119	6585952	0	6542119	43833
CLEARLAX	Non_withdrawal_event	Adult	2	1.98669	-2.58094	0.00770204	1.3675	1.98669	NA	NA	NA	0	NA	NA	NA	2	6542121	6585954	6542119	6585952	0	6542119	43833
COLGATE OPTIC WHITE SPARKLING	Non_withdrawal_event	Adult	2	1.98669	-2.58094	0.00770204	1.3675	1.98669	NA	NA	NA	0	NA	NA	NA	2	6542121	6585954	6542119	6585952	0	6542119	43833
COMTREX COLD_	Non_withdrawal_event	Adult	2	1.98669	-2.58094	0.00770204	1.3675	1.98669	NA	NA	NA	0	NA	NA	NA	2	6542121	6585954	6542119	6585952	0	6542119	43833
CONVALLARIA MAJALISCRATAEGUS LAEVIGATA LEAF_PROXYPHYLLINE	Non_withdrawal_event	Adult	2	1.98669	-2.58094	0.00770204	1.3675	1.98669	NA	NA	NA	0	NA	NA	NA	2	6542121	6585954	6542119	6585952	0	6542119	43833
DEDROGYL	Non_withdrawal_event	Adult	2	1.98669	-2.58094	0.00770204	1.3675	1.98669	NA	NA	NA	0	NA	NA	NA	2	6542121	6585954	6542119	6585952	0	6542119	43833
DEXPANTHENOLNIACINAMIDE_PYRIDOXINE \RIBOFLAVIN ^- \THIAMINE HYDROCHLORIDE	Non_withdrawal_event	Adult	2	1.98669	-2.58094	0.00770204	1.3675	1.98669	NA	NA	NA	0	NA	NA	NA	2	6542121	6585954	6542119	6585952	0	6542119	43833
ENABETA	Non_withdrawal_event	Adult	2	1.98669	-2.58094	0.00770204	1.3675	1.98669	NA	NA	NA	0	NA	NA	NA	2	6542121	6585954	6542119	6585952	0	6542119	43833
EPIDURAL	Non_withdrawal_event	Adult	2	1.98669	-2.58094	0.00770204	1.3675	1.98669	NA	NA	NA	0	NA	NA	NA	2	6542121	6585954	6542119	6585952	0	6542119	43833
GLYPHOSATE	Non_withdrawal_event	Adult	2	1.98669	-2.58094	0.00770204	1.3675	1.98669	NA	NA	NA	0	NA	NA	NA	2	6542121	6585954	6542119	6585952	0	6542119	43833
HOMOHARRINGTONINE	Non_withdrawal_event	Adult	2	1.98669	-2.58094	0.00770204	1.3675	1.98669	NA	NA	NA	0	NA	NA	NA	2	6542121	6585954	6542119	6585952	0	6542119	43833
ISOTONE KOCHSALZLSUNG BAXTER	Non_withdrawal_event	Adult	2	1.98669	-2.58094	0.00770204	1.3675	1.98669	NA	NA	NA	0	NA	NA	NA	2	6542121	6585954	6542119	6585952	0	6542119	43833
KEFLEX_	Non_withdrawal_event	Adult	2	1.98669	-2.58094	0.00770204	1.3675	1.98669	NA	NA	NA	0	NA	NA	NA	2	6542121	6585954	6542119	6585952	0	6542119	43833
LOXOMARIN	Non_withdrawal_event	Adult	2	1.98669	-2.58094	0.00770204	1.3675	1.98669	NA	NA	NA	0	NA	NA	NA	2	6542121	6585954	6542119	6585952	0	6542119	43833
METMAB	Non_withdrawal_event	Adult	2	1.98669	-2.58094	0.00770204	1.3675	1.98669	NA	NA	NA	0	NA	NA	NA	2	6542121	6585954	6542119	6585952	0	6542119	43833
METOPROLOLRAMIPRIL	Non_withdrawal_event	Adult	2	1.98669	-2.58094	0.00770204	1.3675	1.98669	NA	NA	NA	0	NA	NA	NA	2	6542121	6585954	6542119	6585952	0	6542119	43833
MICARDISPLUS	Non_withdrawal_event	Adult	2	1.98669	-2.58094	0.00770204	1.3675	1.98669	NA	NA	NA	0	NA	NA	NA	2	6542121	6585954	6542119	6585952	0	6542119	43833
NATRIUMKLORID BAXTER INFUUSIONESTE, LIUOS	Non_withdrawal_event	Adult	2	1.98669	-2.58094	0.00770204	1.3675	1.98669	NA	NA	NA	0	NA	NA	NA	2	6542121	6585954	6542119	6585952	0	6542119	43833
NICABATE MINI LOZENGES	Non_withdrawal_event	Adult	2	1.98669	-2.58094	0.00770204	1.3675	1.98669	NA	NA	NA	0	NA	NA	NA	2	6542121	6585954	6542119	6585952	0	6542119	43833
NUTRITIONAL SUPPLEMENTS	Non_withdrawal_event	Adult	2	1.98669	-2.58094	0.00770204	1.3675	1.98669	NA	NA	NA	0	NA	NA	NA	2	6542121	6585954	6542119	6585952	0	6542119	43833
OESCLIM	Non_withdrawal_event	Adult	2	1.98669	-2.58094	0.00770204	1.3675	1.98669	NA	NA	NA	0	NA	NA	NA	2	6542121	6585954	6542119	6585952	0	6542119	43833
PERSANTINE AMPULES	Non_withdrawal_event	Adult	2	1.98669	-2.58094	0.00770204	1.3675	1.98669	NA	NA	NA	0	NA	NA	NA	2	6542121	6585954	6542119	6585952	0	6542119	43833
PLANTAGO OVATA LEAF	Non_withdrawal_event	Adult	2	1.98669	-2.58094	0.00770204	1.3675	1.98669	NA	NA	NA	0	NA	NA	NA	2	6542121	6585954	6542119	6585952	0	6542119	43833
RETEPLASE LYOPHILIZED	Non_withdrawal_event	Adult	2	1.98669	-2.58094	0.00770204	1.3675	1.98669	NA	NA	NA	0	NA	NA	NA	2	6542121	6585954	6542119	6585952	0	6542119	43833
SEIROGAN	Non_withdrawal_event	Adult	2	1.98669	-2.58094	0.00770204	1.3675	1.98669	NA	NA	NA	0	NA	NA	NA	2	6542121	6585954	6542119	6585952	0	6542119	43833
SELENITE	Non_withdrawal_event	Adult	2	1.98669	-2.58094	0.00770204	1.3675	1.98669	NA	NA	NA	0	NA	NA	NA	2	6542121	6585954	6542119	6585952	0	6542119	43833
SUPREP	Non_withdrawal_event	Adult	2	1.98669	-2.58094	0.00770204	1.3675	1.98669	NA	NA	NA	0	NA	NA	NA	2	6542121	6585954	6542119	6585952	0	6542119	43833
TARDYFERON_	Non_withdrawal_event	Adult	2	1.98669	-2.58094	0.00770204	1.3675	1.98669	NA	NA	NA	0	NA	NA	NA	2	6542121	6585954	6542119	6585952	0	6542119	43833
TRASICOR	Non_withdrawal_event	Adult	2	1.98669	-2.58094	0.00770204	1.3675	1.98669	NA	NA	NA	0	NA	NA	NA	2	6542121	6585954	6542119	6585952	0	6542119	43833
VIVACTIL	Non_withdrawal_event	Adult	2	1.98669	-2.58094	0.00770204	1.3675	1.98669	NA	NA	NA	0	NA	NA	NA	2	6542121	6585954	6542119	6585952	0	6542119	43833
VOLTAROL RAPID	Non_withdrawal_event	Adult	2	1.98669	-2.58094	0.00770204	1.3675	1.98669	NA	NA	NA	0	NA	NA	NA	2	6542121	6585954	6542119	6585952	0	6542119	43833
ACETAMINOPHEN_AMANTADINE	Non_withdrawal_event	Adult	2	1.98669	-2.58094	0.00770204	1.3675	1.98669	NA	NA	NA	0	NA	NA	NA	2	6542121	6585954	6542119	6585952	0	6542119	43833
AGUA ESTERIL PARA INYECCION	Non_withdrawal_event	Adult	2	1.98669	-2.58094	0.00770204	1.3675	1.98669	NA	NA	NA	0	NA	NA	NA	2	6542121	6585954	6542119	6585952	0	6542119	43833
ALPROSTADILATROPINE_PAPAVERINE\PHENTOLAMINE	Non_withdrawal_event	Adult	2	1.98669	-2.58094	0.00770204	1.3675	1.98669	NA	NA	NA	0	NA	NA	NA	2	6542121	6585954	6542119	6585952	0	6542119	43833
ASPIRINCITRIC ACID_	Non_withdrawal_event	Adult	2	1.98669	-2.58094	0.00770204	1.3675	1.98669	NA	NA	NA	0	NA	NA	NA	2	6542121	6585954	6542119	6585952	0	6542119	43833
ASPIRINDEXTROMETHORPHAN_DOXYLAMINE\PHENYLEPHRINE	Non_withdrawal_event	Adult	2	1.98669	-2.58094	0.00770204	1.3675	1.98669	NA	NA	NA	0	NA	NA	NA	2	6542121	6585954	6542119	6585952	0	6542119	43833
BROACT	Non_withdrawal_event	Adult	2	1.98669	-2.58094	0.00770204	1.3675	1.98669	NA	NA	NA	0	NA	NA	NA	2	6542121	6585954	6542119	6585952	0	6542119	43833
CHITOSAN	Non_withdrawal_event	Adult	2	1.98669	-2.58094	0.00770204	1.3675	1.98669	NA	NA	NA	0	NA	NA	NA	2	6542121	6585954	6542119	6585952	0	6542119	43833
COD LIVER OIL	Non_withdrawal_event	Adult	2	1.98669	-2.58094	0.00770204	1.3675	1.98669	NA	NA	NA	0	NA	NA	NA	2	6542121	6585954	6542119	6585952	0	6542119	43833
CODEIN	Non_withdrawal_event	Adult	2	1.98669	-2.58094	0.00770204	1.3675	1.98669	NA	NA	NA	0	NA	NA	NA	2	6542121	6585954	6542119	6585952	0	6542119	43833
DAPAGLIFLOZINMETFORMIN_SAXAGLIPTIN HYDROCHLORIDE	Non_withdrawal_event	Adult	2	1.98669	-2.58094	0.00770204	1.3675	1.98669	NA	NA	NA	0	NA	NA	NA	2	6542121	6585954	6542119	6585952	0	6542119	43833
DIGITEK UDL	Non_withdrawal_event	Adult	2	1.98669	-2.58094	0.00770204	1.3675	1.98669	NA	NA	NA	0	NA	NA	NA	2	6542121	6585954	6542119	6585952	0	6542119	43833
EPOSIN	Non_withdrawal_event	Adult	2	1.98669	-2.58094	0.00770204	1.3675	1.98669	NA	NA	NA	0	NA	NA	NA	2	6542121	6585954	6542119	6585952	0	6542119	43833
FLOPRED	Non_withdrawal_event	Adult	2	1.98669	-2.58094	0.00770204	1.3675	1.98669	NA	NA	NA	0	NA	NA	NA	2	6542121	6585954	6542119	6585952	0	6542119	43833
GASX EXTSTR CHEWABLE CHERRY CREME CHEWABLE TA	Non_withdrawal_event	Adult	2	1.98669	-2.58094	0.00770204	1.3675	1.98669	NA	NA	NA	0	NA	NA	NA	2	6542121	6585954	6542119	6585952	0	6542119	43833
GEFARNATE	Non_withdrawal_event	Adult	2	1.98669	-2.58094	0.00770204	1.3675	1.98669	NA	NA	NA	0	NA	NA	NA	2	6542121	6585954	6542119	6585952	0	6542119	43833
GLYCERINPARAFFIN	Non_withdrawal_event	Adult	2	1.98669	-2.58094	0.00770204	1.3675	1.98669	NA	NA	NA	0	NA	NA	NA	2	6542121	6585954	6542119	6585952	0	6542119	43833
GLYCOPYRROLATENEOSTIGMINE	Non_withdrawal_event	Adult	2	1.98669	-2.58094	0.00770204	1.3675	1.98669	NA	NA	NA	0	NA	NA	NA	2	6542121	6585954	6542119	6585952	0	6542119	43833
HACHIMIJIOGAN	Non_withdrawal_event	Adult	2	1.98669	-2.58094	0.00770204	1.3675	1.98669	NA	NA	NA	0	NA	NA	NA	2	6542121	6585954	6542119	6585952	0	6542119	43833
HEPARIN UNITSML PORCINE	Non_withdrawal_event	Adult	2	1.98669	-2.58094	0.00770204	1.3675	1.98669	NA	NA	NA	0	NA	NA	NA	2	6542121	6585954	6542119	6585952	0	6542119	43833
HERBALSVITIS VINIFERA LEAF	Non_withdrawal_event	Adult	2	1.98669	-2.58094	0.00770204	1.3675	1.98669	NA	NA	NA	0	NA	NA	NA	2	6542121	6585954	6542119	6585952	0	6542119	43833
INDOXIMOD	Non_withdrawal_event	Adult	2	1.98669	-2.58094	0.00770204	1.3675	1.98669	NA	NA	NA	0	NA	NA	NA	2	6542121	6585954	6542119	6585952	0	6542119	43833
ISTIRATUMAB	Non_withdrawal_event	Adult	2	1.98669	-2.58094	0.00770204	1.3675	1.98669	NA	NA	NA	0	NA	NA	NA	2	6542121	6585954	6542119	6585952	0	6542119	43833
KETOCONOZOLE	Non_withdrawal_event	Adult	2	1.98669	-2.58094	0.00770204	1.3675	1.98669	NA	NA	NA	0	NA	NA	NA	2	6542121	6585954	6542119	6585952	0	6542119	43833
LAVENDER OIL	Non_withdrawal_event	Adult	2	1.98669	-2.58094	0.00770204	1.3675	1.98669	NA	NA	NA	0	NA	NA	NA	2	6542121	6585954	6542119	6585952	0	6542119	43833
LIPRINEL	Non_withdrawal_event	Adult	2	1.98669	-2.58094	0.00770204	1.3675	1.98669	NA	NA	NA	0	NA	NA	NA	2	6542121	6585954	6542119	6585952	0	6542119	43833
MEROPEN_	Non_withdrawal_event	Adult	2	1.98669	-2.58094	0.00770204	1.3675	1.98669	NA	NA	NA	0	NA	NA	NA	2	6542121	6585954	6542119	6585952	0	6542119	43833
NICOTINAMIDE	Non_withdrawal_event	Adult	2	1.98669	-2.58094	0.00770204	1.3675	1.98669	NA	NA	NA	0	NA	NA	NA	2	6542121	6585954	6542119	6585952	0	6542119	43833
NIKETHAMIDE	Non_withdrawal_event	Adult	2	1.98669	-2.58094	0.00770204	1.3675	1.98669	NA	NA	NA	0	NA	NA	NA	2	6542121	6585954	6542119	6585952	0	6542119	43833
OTREON	Non_withdrawal_event	Adult	2	1.98669	-2.58094	0.00770204	1.3675	1.98669	NA	NA	NA	0	NA	NA	NA	2	6542121	6585954	6542119	6585952	0	6542119	43833
PEFLACINE	Non_withdrawal_event	Adult	2	1.98669	-2.58094	0.00770204	1.3675	1.98669	NA	NA	NA	0	NA	NA	NA	2	6542121	6585954	6542119	6585952	0	6542119	43833
PICOSALIX	Non_withdrawal_event	Adult	2	1.98669	-2.58094	0.00770204	1.3675	1.98669	NA	NA	NA	0	NA	NA	NA	2	6542121	6585954	6542119	6585952	0	6542119	43833
PIPERACETAZINETAZOBACTAM	Non_withdrawal_event	Adult	2	1.98669	-2.58094	0.00770204	1.3675	1.98669	NA	NA	NA	0	NA	NA	NA	2	6542121	6585954	6542119	6585952	0	6542119	43833
PIRETAZOL	Non_withdrawal_event	Adult	2	1.98669	-2.58094	0.00770204	1.3675	1.98669	NA	NA	NA	0	NA	NA	NA	2	6542121	6585954	6542119	6585952	0	6542119	43833
RAD THERAPY	Non_withdrawal_event	Adult	2	1.98669	-2.58094	0.00770204	1.3675	1.98669	NA	NA	NA	0	NA	NA	NA	2	6542121	6585954	6542119	6585952	0	6542119	43833
REMIFENTANYL	Non_withdrawal_event	Adult	2	1.98669	-2.58094	0.00770204	1.3675	1.98669	NA	NA	NA	0	NA	NA	NA	2	6542121	6585954	6542119	6585952	0	6542119	43833
RUMEX ACETOSELLA POLLEN	Non_withdrawal_event	Adult	2	1.98669	-2.58094	0.00770204	1.3675	1.98669	NA	NA	NA	0	NA	NA	NA	2	6542121	6585954	6542119	6585952	0	6542119	43833
THIAZIDE DIURETIC	Non_withdrawal_event	Adult	2	1.98669	-2.58094	0.00770204	1.3675	1.98669	NA	NA	NA	0	NA	NA	NA	2	6542121	6585954	6542119	6585952	0	6542119	43833
TNF	Non_withdrawal_event	Adult	2	1.98669	-2.58094	0.00770204	1.3675	1.98669	NA	NA	NA	0	NA	NA	NA	2	6542121	6585954	6542119	6585952	0	6542119	43833
VERNAKALANT	Non_withdrawal_event	Adult	2	1.98669	-2.58094	0.00770204	1.3675	1.98669	NA	NA	NA	0	NA	NA	NA	2	6542121	6585954	6542119	6585952	0	6542119	43833
GIBBERELLA FUJIKUROIHAEMATONECTRIA HAEMATOCOCCA	Non_withdrawal_event	Adult	2	1.98669	-2.58094	0.00770204	1.3675	1.98669	NA	NA	NA	0	NA	NA	NA	2	6542121	6585954	6542119	6585952	0	6542119	43833
CHLORPHENIRAMINE HYDROCHLORIDEHYDROCODONE	Non_withdrawal_event	Adult	2	1.98669	-2.58094	0.00770204	1.3675	1.98669	NA	NA	NA	0	NA	NA	NA	2	6542121	6585954	6542119	6585952	0	6542119	43833
FRESHBURST LISTERINE ANTISEPTIC MENTHOL, METHYL , EUCALYPTO	Non_withdrawal_event	Adult	2	1.98669	-2.58094	0.00770204	1.3675	1.98669	NA	NA	NA	0	NA	NA	NA	2	6542121	6585954	6542119	6585952	0	6542119	43833
MINIMS PROXYMETACAINE	Non_withdrawal_event	Adult	2	1.98669	-2.58094	0.00770204	1.3675	1.98669	NA	NA	NA	0	NA	NA	NA	2	6542121	6585954	6542119	6585952	0	6542119	43833
AMYLASE	Non_withdrawal_event	Adult	2	1.98669	-2.58094	0.00770204	1.3675	1.98669	NA	NA	NA	0	NA	NA	NA	2	6542121	6585954	6542119	6585952	0	6542119	43833
CAMPHORMENTHOL_PHENOL\ ALUM\SALICYLIC ACID	Non_withdrawal_event	Adult	2	1.98669	-2.58094	0.00770204	1.3675	1.98669	NA	NA	NA	0	NA	NA	NA	2	6542121	6585954	6542119	6585952	0	6542119	43833
GLEEVAC	Non_withdrawal_event	Adult	2	1.98669	-2.58094	0.00770204	1.3675	1.98669	NA	NA	NA	0	NA	NA	NA	2	6542121	6585954	6542119	6585952	0	6542119	43833
HECORIA	Non_withdrawal_event	Adult	2	1.98669	-2.58094	0.00770204	1.3675	1.98669	NA	NA	NA	0	NA	NA	NA	2	6542121	6585954	6542119	6585952	0	6542119	43833
NAVOBAN	Non_withdrawal_event	Adult	2	1.98669	-2.58094	0.00770204	1.3675	1.98669	NA	NA	NA	0	NA	NA	NA	2	6542121	6585954	6542119	6585952	0	6542119	43833
PICOLAX	Non_withdrawal_event	Adult	2	1.98669	-2.58094	0.00770204	1.3675	1.98669	NA	NA	NA	0	NA	NA	NA	2	6542121	6585954	6542119	6585952	0	6542119	43833
SULFONAMIDE	Non_withdrawal_event	Adult	2	1.98669	-2.58094	0.00770204	1.3675	1.98669	NA	NA	NA	0	NA	NA	NA	2	6542121	6585954	6542119	6585952	0	6542119	43833
ACCUZYME	Non_withdrawal_event	Adult	2	1.98669	-2.58094	0.00770204	1.3675	1.98669	NA	NA	NA	0	NA	NA	NA	2	6542121	6585954	6542119	6585952	0	6542119	43833
ACETAMINOPHENAPRONALIDE_CAFFEINE\ETHENZAMIDE	Non_withdrawal_event	Adult	2	1.98669	-2.58094	0.00770204	1.3675	1.98669	NA	NA	NA	0	NA	NA	NA	2	6542121	6585954	6542119	6585952	0	6542119	43833
ACETAMINOPHENASCORBIC ACID_CHLORPHENIRAMINE \DEXTROMETHORPHAN \PHENYLEPHRINE	Non_withdrawal_event	Adult	2	1.98669	-2.58094	0.00770204	1.3675	1.98669	NA	NA	NA	0	NA	NA	NA	2	6542121	6585954	6542119	6585952	0	6542119	43833
ACETAMINOPHENASPIRIN_CODEINE	Non_withdrawal_event	Adult	2	1.98669	-2.58094	0.00770204	1.3675	1.98669	NA	NA	NA	0	NA	NA	NA	2	6542121	6585954	6542119	6585952	0	6542119	43833
ACTINOMYCINES	Non_withdrawal_event	Adult	2	1.98669	-2.58094	0.00770204	1.3675	1.98669	NA	NA	NA	0	NA	NA	NA	2	6542121	6585954	6542119	6585952	0	6542119	43833
ADDERALLDEXTROAMPHETAMINE , AMPHETAMINE , DEXTROAM	Non_withdrawal_event	Adult	2	1.98669	-2.58094	0.00770204	1.3675	1.98669	NA	NA	NA	0	NA	NA	NA	2	6542121	6585954	6542119	6585952	0	6542119	43833
ADENINEANHYDROUS CITRIC ACID_DEXTROSE \MANNITOL\ \SODIUM , MONOBASIC, MONOHYDRATE\TRISODIUM	Non_withdrawal_event	Adult	2	1.98669	-2.58094	0.00770204	1.3675	1.98669	NA	NA	NA	0	NA	NA	NA	2	6542121	6585954	6542119	6585952	0	6542119	43833
ADRIBLASTIN CS STERILE	Non_withdrawal_event	Adult	2	1.98669	-2.58094	0.00770204	1.3675	1.98669	NA	NA	NA	0	NA	NA	NA	2	6542121	6585954	6542119	6585952	0	6542119	43833
AGENT ORANGE EXPOSURE	Non_withdrawal_event	Adult	2	1.98669	-2.58094	0.00770204	1.3675	1.98669	NA	NA	NA	0	NA	NA	NA	2	6542121	6585954	6542119	6585952	0	6542119	43833
ALCOHOL SWABS_PADS	Non_withdrawal_event	Adult	2	1.98669	-2.58094	0.00770204	1.3675	1.98669	NA	NA	NA	0	NA	NA	NA	2	6542121	6585954	6542119	6585952	0	6542119	43833
ALKASELTZER EFFERVESCENT COLD	Non_withdrawal_event	Adult	2	1.98669	-2.58094	0.00770204	1.3675	1.98669	NA	NA	NA	0	NA	NA	NA	2	6542121	6585954	6542119	6585952	0	6542119	43833
ALKASELTZER PLUS COLD (ACETYLSALICYLIC ACID_CHLORPHENAMINE /PH	Non_withdrawal_event	Adult	2	1.98669	-2.58094	0.00770204	1.3675	1.98669	NA	NA	NA	0	NA	NA	NA	2	6542121	6585954	6542119	6585952	0	6542119	43833
ALKASELTZER PLUS FLU	Non_withdrawal_event	Adult	2	1.98669	-2.58094	0.00770204	1.3675	1.98669	NA	NA	NA	0	NA	NA	NA	2	6542121	6585954	6542119	6585952	0	6542119	43833
ALLERGENIC EXTRACT TREE	Non_withdrawal_event	Adult	2	1.98669	-2.58094	0.00770204	1.3675	1.98669	NA	NA	NA	0	NA	NA	NA	2	6542121	6585954	6542119	6585952	0	6542119	43833
ALLERGENS INSECT VENOM	Non_withdrawal_event	Adult	2	1.98669	-2.58094	0.00770204	1.3675	1.98669	NA	NA	NA	0	NA	NA	NA	2	6542121	6585954	6542119	6585952	0	6542119	43833
ALPHATOCOPHEROL_ASCORBIC ACID\BIOTIN\CHOLECALCIFEROL\CYANOCOBALAMIN\DEXPANTHENOL\FOLIC ACID\NIACINAMIDE\PHYTONADIONE\PYRIDOXINE \RIBOFLAVIN ^- \THIAMINE HYDROCHLORIDE\VITAMIN	Non_withdrawal_event	Adult	2	1.98669	-2.58094	0.00770204	1.3675	1.98669	NA	NA	NA	0	NA	NA	NA	2	6542121	6585954	6542119	6585952	0	6542119	43833
AMFEPRAMONE	Non_withdrawal_event	Adult	2	1.98669	-2.58094	0.00770204	1.3675	1.98669	NA	NA	NA	0	NA	NA	NA	2	6542121	6585954	6542119	6585952	0	6542119	43833
AMMONIUM CHLORIDEDIPHENHYDRAMINE_	Non_withdrawal_event	Adult	2	1.98669	-2.58094	0.00770204	1.3675	1.98669	NA	NA	NA	0	NA	NA	NA	2	6542121	6585954	6542119	6585952	0	6542119	43833
AMPHETAMINE ASP AMPHETAMINE SULF DEXTROAMPHET_DEXTR SULF	Non_withdrawal_event	Adult	2	1.98669	-2.58094	0.00770204	1.3675	1.98669	NA	NA	NA	0	NA	NA	NA	2	6542121	6585954	6542119	6585952	0	6542119	43833
AMPICILLIN WSULBACTAM SODIUM	Non_withdrawal_event	Adult	2	1.98669	-2.58094	0.00770204	1.3675	1.98669	NA	NA	NA	0	NA	NA	NA	2	6542121	6585954	6542119	6585952	0	6542119	43833
AMPICILLINRATIOPHARM	Non_withdrawal_event	Adult	2	1.98669	-2.58094	0.00770204	1.3675	1.98669	NA	NA	NA	0	NA	NA	NA	2	6542121	6585954	6542119	6585952	0	6542119	43833
ANESTETICS LOCAL	Non_withdrawal_event	Adult	2	1.98669	-2.58094	0.00770204	1.3675	1.98669	NA	NA	NA	0	NA	NA	NA	2	6542121	6585954	6542119	6585952	0	6542119	43833
ANOPROLIN	Non_withdrawal_event	Adult	2	1.98669	-2.58094	0.00770204	1.3675	1.98669	NA	NA	NA	0	NA	NA	NA	2	6542121	6585954	6542119	6585952	0	6542119	43833
ANTIINFLAMMATORY MEDICATION	Non_withdrawal_event	Adult	2	1.98669	-2.58094	0.00770204	1.3675	1.98669	NA	NA	NA	0	NA	NA	NA	2	6542121	6585954	6542119	6585952	0	6542119	43833
ANTIPLATELET DRUGS	Non_withdrawal_event	Adult	2	1.98669	-2.58094	0.00770204	1.3675	1.98669	NA	NA	NA	0	NA	NA	NA	2	6542121	6585954	6542119	6585952	0	6542119	43833
ANTISTAX	Non_withdrawal_event	Adult	2	1.98669	-2.58094	0.00770204	1.3675	1.98669	NA	NA	NA	0	NA	NA	NA	2	6542121	6585954	6542119	6585952	0	6542119	43833
AQUACLIN DE TRATAMENTO ANTIACNE	Non_withdrawal_event	Adult	2	1.98669	-2.58094	0.00770204	1.3675	1.98669	NA	NA	NA	0	NA	NA	NA	2	6542121	6585954	6542119	6585952	0	6542119	43833
ARMOUR THYROID FORREST	Non_withdrawal_event	Adult	2	1.98669	-2.58094	0.00770204	1.3675	1.98669	NA	NA	NA	0	NA	NA	NA	2	6542121	6585954	6542119	6585952	0	6542119	43833
ASCARIDIL	Non_withdrawal_event	Adult	2	1.98669	-2.58094	0.00770204	1.3675	1.98669	NA	NA	NA	0	NA	NA	NA	2	6542121	6585954	6542119	6585952	0	6542119	43833
ASPIRINCARBASPIRIN CALCIUM	Non_withdrawal_event	Adult	2	1.98669	-2.58094	0.00770204	1.3675	1.98669	NA	NA	NA	0	NA	NA	NA	2	6542121	6585954	6542119	6585952	0	6542119	43833
ASPIRINPSEUDOEPHEDRINE	Non_withdrawal_event	Adult	2	1.98669	-2.58094	0.00770204	1.3675	1.98669	NA	NA	NA	0	NA	NA	NA	2	6542121	6585954	6542119	6585952	0	6542119	43833
ASTHMANEFRIN EZ BREATHE ATOMIZER	Non_withdrawal_event	Adult	2	1.98669	-2.58094	0.00770204	1.3675	1.98669	NA	NA	NA	0	NA	NA	NA	2	6542121	6585954	6542119	6585952	0	6542119	43833
ATORVASTATIN ORION TABLETTI KALVOPAALLYSTEINEN	Non_withdrawal_event	Adult	2	1.98669	-2.58094	0.00770204	1.3675	1.98669	NA	NA	NA	0	NA	NA	NA	2	6542121	6585954	6542119	6585952	0	6542119	43833
AXIRON ,	Non_withdrawal_event	Adult	2	1.98669	-2.58094	0.00770204	1.3675	1.98669	NA	NA	NA	0	NA	NA	NA	2	6542121	6585954	6542119	6585952	0	6542119	43833
AXOTAL	Non_withdrawal_event	Adult	2	1.98669	-2.58094	0.00770204	1.3675	1.98669	NA	NA	NA	0	NA	NA	NA	2	6542121	6585954	6542119	6585952	0	6542119	43833
AZILSARTAN MEDOXOMIL	Non_withdrawal_event	Adult	2	1.98669	-2.58094	0.00770204	1.3675	1.98669	NA	NA	NA	0	NA	NA	NA	2	6542121	6585954	6542119	6585952	0	6542119	43833
BANANA BOAT SPF	Non_withdrawal_event	Adult	2	1.98669	-2.58094	0.00770204	1.3675	1.98669	NA	NA	NA	0	NA	NA	NA	2	6542121	6585954	6542119	6585952	0	6542119	43833
BAVITUXIMAB	Non_withdrawal_event	Adult	2	1.98669	-2.58094	0.00770204	1.3675	1.98669	NA	NA	NA	0	NA	NA	NA	2	6542121	6585954	6542119	6585952	0	6542119	43833
BAYOTENSIN	Non_withdrawal_event	Adult	2	1.98669	-2.58094	0.00770204	1.3675	1.98669	NA	NA	NA	0	NA	NA	NA	2	6542121	6585954	6542119	6585952	0	6542119	43833
BECLAMIDE	Non_withdrawal_event	Adult	2	1.98669	-2.58094	0.00770204	1.3675	1.98669	NA	NA	NA	0	NA	NA	NA	2	6542121	6585954	6542119	6585952	0	6542119	43833
BENTIAMINEBUCETIN_CAFFEINE\ETHENZAMIDE	Non_withdrawal_event	Adult	2	1.98669	-2.58094	0.00770204	1.3675	1.98669	NA	NA	NA	0	NA	NA	NA	2	6542121	6585954	6542119	6585952	0	6542119	43833
BENZALKONIUM CHLORIDECHLORHEXIDINE	Non_withdrawal_event	Adult	2	1.98669	-2.58094	0.00770204	1.3675	1.98669	NA	NA	NA	0	NA	NA	NA	2	6542121	6585954	6542119	6585952	0	6542119	43833
BENZEDREX INHALER	Non_withdrawal_event	Adult	2	1.98669	-2.58094	0.00770204	1.3675	1.98669	NA	NA	NA	0	NA	NA	NA	2	6542121	6585954	6542119	6585952	0	6542119	43833
BENZOTROPINE	Non_withdrawal_event	Adult	2	1.98669	-2.58094	0.00770204	1.3675	1.98669	NA	NA	NA	0	NA	NA	NA	2	6542121	6585954	6542119	6585952	0	6542119	43833
BETA AGONISTS	Non_withdrawal_event	Adult	2	1.98669	-2.58094	0.00770204	1.3675	1.98669	NA	NA	NA	0	NA	NA	NA	2	6542121	6585954	6542119	6585952	0	6542119	43833
BETAMETASONE	Non_withdrawal_event	Adult	2	1.98669	-2.58094	0.00770204	1.3675	1.98669	NA	NA	NA	0	NA	NA	NA	2	6542121	6585954	6542119	6585952	0	6542119	43833
BETAMETHASONEMICONAZOLE_MUPIROCIN	Non_withdrawal_event	Adult	2	1.98669	-2.58094	0.00770204	1.3675	1.98669	NA	NA	NA	0	NA	NA	NA	2	6542121	6585954	6542119	6585952	0	6542119	43833
BETIBEGLOGENE AUTOTEMCEL	Non_withdrawal_event	Adult	2	1.98669	-2.58094	0.00770204	1.3675	1.98669	NA	NA	NA	0	NA	NA	NA	2	6542121	6585954	6542119	6585952	0	6542119	43833
BIFIDOBACTERIUM LONGUMLACTOBACILLUS ACIDOPHILUS	Non_withdrawal_event	Adult	2	1.98669	-2.58094	0.00770204	1.3675	1.98669	NA	NA	NA	0	NA	NA	NA	2	6542121	6585954	6542119	6585952	0	6542119	43833
BIMIRALISIB	Non_withdrawal_event	Adult	2	1.98669	-2.58094	0.00770204	1.3675	1.98669	NA	NA	NA	0	NA	NA	NA	2	6542121	6585954	6542119	6585952	0	6542119	43833
BIOFENAC	Non_withdrawal_event	Adult	2	1.98669	-2.58094	0.00770204	1.3675	1.98669	NA	NA	NA	0	NA	NA	NA	2	6542121	6585954	6542119	6585952	0	6542119	43833
BIPHASIC INSULIN	Non_withdrawal_event	Adult	2	1.98669	-2.58094	0.00770204	1.3675	1.98669	NA	NA	NA	0	NA	NA	NA	2	6542121	6585954	6542119	6585952	0	6542119	43833
BLEOMYCINE BELLON	Non_withdrawal_event	Adult	2	1.98669	-2.58094	0.00770204	1.3675	1.98669	NA	NA	NA	0	NA	NA	NA	2	6542121	6585954	6542119	6585952	0	6542119	43833
BLINDED EMTRICITABINETENOFOVIR DISOPROXIL	Non_withdrawal_event	Adult	2	1.98669	-2.58094	0.00770204	1.3675	1.98669	NA	NA	NA	0	NA	NA	NA	2	6542121	6585954	6542119	6585952	0	6542119	43833
BLINDED VACCINE TRIAL MEDICATION	Non_withdrawal_event	Adult	2	1.98669	-2.58094	0.00770204	1.3675	1.98669	NA	NA	NA	0	NA	NA	NA	2	6542121	6585954	6542119	6585952	0	6542119	43833
BLUE PATENTE V	Non_withdrawal_event	Adult	2	1.98669	-2.58094	0.00770204	1.3675	1.98669	NA	NA	NA	0	NA	NA	NA	2	6542121	6585954	6542119	6585952	0	6542119	43833
BONAMINE	Non_withdrawal_event	Adult	2	1.98669	-2.58094	0.00770204	1.3675	1.98669	NA	NA	NA	0	NA	NA	NA	2	6542121	6585954	6542119	6585952	0	6542119	43833
BOVINE TYPE COLLAGEN	Non_withdrawal_event	Adult	2	1.98669	-2.58094	0.00770204	1.3675	1.98669	NA	NA	NA	0	NA	NA	NA	2	6542121	6585954	6542119	6585952	0	6542119	43833
BREAKTHROUGH PAIN MEDICATION	Non_withdrawal_event	Adult	2	1.98669	-2.58094	0.00770204	1.3675	1.98669	NA	NA	NA	0	NA	NA	NA	2	6542121	6585954	6542119	6585952	0	6542119	43833
BUFERIN	Non_withdrawal_event	Adult	2	1.98669	-2.58094	0.00770204	1.3675	1.98669	NA	NA	NA	0	NA	NA	NA	2	6542121	6585954	6542119	6585952	0	6542119	43833
BUFFERIN JPN_	Non_withdrawal_event	Adult	2	1.98669	-2.58094	0.00770204	1.3675	1.98669	NA	NA	NA	0	NA	NA	NA	2	6542121	6585954	6542119	6585952	0	6542119	43833
BUPIVACAINE DEXTROSE ABBOTT	Non_withdrawal_event	Adult	2	1.98669	-2.58094	0.00770204	1.3675	1.98669	NA	NA	NA	0	NA	NA	NA	2	6542121	6585954	6542119	6585952	0	6542119	43833
BUTALBITALASPIRIN_CAFFEINE	Non_withdrawal_event	Adult	2	1.98669	-2.58094	0.00770204	1.3675	1.98669	NA	NA	NA	0	NA	NA	NA	2	6542121	6585954	6542119	6585952	0	6542119	43833
CADEXOMER IODINE	Non_withdrawal_event	Adult	2	1.98669	-2.58094	0.00770204	1.3675	1.98669	NA	NA	NA	0	NA	NA	NA	2	6542121	6585954	6542119	6585952	0	6542119	43833
CALCICHEW_	Non_withdrawal_event	Adult	2	1.98669	-2.58094	0.00770204	1.3675	1.98669	NA	NA	NA	0	NA	NA	NA	2	6542121	6585954	6542119	6585952	0	6542119	43833
CALCIUM CLHISTIDINE_MAGNESIUM\MANNITOL\ \ \TRYPTOPHAN	Non_withdrawal_event	Adult	2	1.98669	-2.58094	0.00770204	1.3675	1.98669	NA	NA	NA	0	NA	NA	NA	2	6542121	6585954	6542119	6585952	0	6542119	43833
CAMPHOR OIL	Non_withdrawal_event	Adult	2	1.98669	-2.58094	0.00770204	1.3675	1.98669	NA	NA	NA	0	NA	NA	NA	2	6542121	6585954	6542119	6585952	0	6542119	43833
CAMPHORCAPSICUM_MENTHOL	Non_withdrawal_event	Adult	2	1.98669	-2.58094	0.00770204	1.3675	1.98669	NA	NA	NA	0	NA	NA	NA	2	6542121	6585954	6542119	6585952	0	6542119	43833
CAMPHORLEVOMENTHOL_METHYL	Non_withdrawal_event	Adult	2	1.98669	-2.58094	0.00770204	1.3675	1.98669	NA	NA	NA	0	NA	NA	NA	2	6542121	6585954	6542119	6585952	0	6542119	43833
CANESTEN THRUSH	Non_withdrawal_event	Adult	2	1.98669	-2.58094	0.00770204	1.3675	1.98669	NA	NA	NA	0	NA	NA	NA	2	6542121	6585954	6542119	6585952	0	6542119	43833
CANNABINOLHERBALS	Non_withdrawal_event	Adult	2	1.98669	-2.58094	0.00770204	1.3675	1.98669	NA	NA	NA	0	NA	NA	NA	2	6542121	6585954	6542119	6585952	0	6542119	43833
CARBOMER GLYCERIN_METHYLPARABEN\PROPYLPARABEN\ HYDROXIDE	Non_withdrawal_event	Adult	2	1.98669	-2.58094	0.00770204	1.3675	1.98669	NA	NA	NA	0	NA	NA	NA	2	6542121	6585954	6542119	6585952	0	6542119	43833
CARBOPROST TROMETAMOL	Non_withdrawal_event	Adult	2	1.98669	-2.58094	0.00770204	1.3675	1.98669	NA	NA	NA	0	NA	NA	NA	2	6542121	6585954	6542119	6585952	0	6542119	43833
CELCOX	Non_withdrawal_event	Adult	2	1.98669	-2.58094	0.00770204	1.3675	1.98669	NA	NA	NA	0	NA	NA	NA	2	6542121	6585954	6542119	6585952	0	6542119	43833
CELERY SEED	Non_withdrawal_event	Adult	2	1.98669	-2.58094	0.00770204	1.3675	1.98669	NA	NA	NA	0	NA	NA	NA	2	6542121	6585954	6542119	6585952	0	6542119	43833
CENTELLA ASIATICA WHOLE	Non_withdrawal_event	Adult	2	1.98669	-2.58094	0.00770204	1.3675	1.98669	NA	NA	NA	0	NA	NA	NA	2	6542121	6585954	6542119	6585952	0	6542119	43833
CERAVE	Non_withdrawal_event	Adult	2	1.98669	-2.58094	0.00770204	1.3675	1.98669	NA	NA	NA	0	NA	NA	NA	2	6542121	6585954	6542119	6585952	0	6542119	43833
CERUBIDIN	Non_withdrawal_event	Adult	2	1.98669	-2.58094	0.00770204	1.3675	1.98669	NA	NA	NA	0	NA	NA	NA	2	6542121	6585954	6542119	6585952	0	6542119	43833
CETALKONIUM CHLORIDECHOLINE_MENTHOL	Non_withdrawal_event	Adult	2	1.98669	-2.58094	0.00770204	1.3675	1.98669	NA	NA	NA	0	NA	NA	NA	2	6542121	6585954	6542119	6585952	0	6542119	43833
CETALLERG	Non_withdrawal_event	Adult	2	1.98669	-2.58094	0.00770204	1.3675	1.98669	NA	NA	NA	0	NA	NA	NA	2	6542121	6585954	6542119	6585952	0	6542119	43833
CETAPHIL DAILY FACIAL CLEANSER	Non_withdrawal_event	Adult	2	1.98669	-2.58094	0.00770204	1.3675	1.98669	NA	NA	NA	0	NA	NA	NA	2	6542121	6585954	6542119	6585952	0	6542119	43833
CETUXIMAB BRISTOL-MYERS SQUIBB	Non_withdrawal_event	Adult	2	1.98669	-2.58094	0.00770204	1.3675	1.98669	NA	NA	NA	0	NA	NA	NA	2	6542121	6585954	6542119	6585952	0	6542119	43833
CETYLPYRIDINIUM CHLORIDELYSOZYME	Non_withdrawal_event	Adult	2	1.98669	-2.58094	0.00770204	1.3675	1.98669	NA	NA	NA	0	NA	NA	NA	2	6542121	6585954	6542119	6585952	0	6542119	43833
CHAMOMILE	Non_withdrawal_event	Adult	2	1.98669	-2.58094	0.00770204	1.3675	1.98669	NA	NA	NA	0	NA	NA	NA	2	6542121	6585954	6542119	6585952	0	6542119	43833
CHLORAPREP_TINT FD_C YELLOW6)	Non_withdrawal_event	Adult	2	1.98669	-2.58094	0.00770204	1.3675	1.98669	NA	NA	NA	0	NA	NA	NA	2	6542121	6585954	6542119	6585952	0	6542119	43833
CHLORHEXIDINE ACTIVE SUBSTANCES CHLORHEXIDINE	Non_withdrawal_event	Adult	2	1.98669	-2.58094	0.00770204	1.3675	1.98669	NA	NA	NA	0	NA	NA	NA	2	6542121	6585954	6542119	6585952	0	6542119	43833
CHLORMADINONEETHINYL ESTRADIOL	Non_withdrawal_event	Adult	2	1.98669	-2.58094	0.00770204	1.3675	1.98669	NA	NA	NA	0	NA	NA	NA	2	6542121	6585954	6542119	6585952	0	6542119	43833
CHLOROPROACINE	Non_withdrawal_event	Adult	2	1.98669	-2.58094	0.00770204	1.3675	1.98669	NA	NA	NA	0	NA	NA	NA	2	6542121	6585954	6542119	6585952	0	6542119	43833
CISPLATINE MERCK	Non_withdrawal_event	Adult	2	1.98669	-2.58094	0.00770204	1.3675	1.98669	NA	NA	NA	0	NA	NA	NA	2	6542121	6585954	6542119	6585952	0	6542119	43833
CITTA	Non_withdrawal_event	Adult	2	1.98669	-2.58094	0.00770204	1.3675	1.98669	NA	NA	NA	0	NA	NA	NA	2	6542121	6585954	6542119	6585952	0	6542119	43833
CLEAN_CLEAR ADVANTAGE ACNE SPOT TREATMENT	Non_withdrawal_event	Adult	2	1.98669	-2.58094	0.00770204	1.3675	1.98669	NA	NA	NA	0	NA	NA	NA	2	6542121	6585954	6542119	6585952	0	6542119	43833
CLINDAMYCIN GREENSTONE	Non_withdrawal_event	Adult	2	1.98669	-2.58094	0.00770204	1.3675	1.98669	NA	NA	NA	0	NA	NA	NA	2	6542121	6585954	6542119	6585952	0	6542119	43833
CLINICAL STUDY MEDICATION	Non_withdrawal_event	Adult	2	1.98669	-2.58094	0.00770204	1.3675	1.98669	NA	NA	NA	0	NA	NA	NA	2	6542121	6585954	6542119	6585952	0	6542119	43833
CLORETO DE SDIO ? BAXTER	Non_withdrawal_event	Adult	2	1.98669	-2.58094	0.00770204	1.3675	1.98669	NA	NA	NA	0	NA	NA	NA	2	6542121	6585954	6542119	6585952	0	6542119	43833
CODEINE PHOSPHATEGUAIFENESIN_PHENIRAMINE	Non_withdrawal_event	Adult	2	1.98669	-2.58094	0.00770204	1.3675	1.98669	NA	NA	NA	0	NA	NA	NA	2	6542121	6585954	6542119	6585952	0	6542119	43833
COEXFORGE	Non_withdrawal_event	Adult	2	1.98669	-2.58094	0.00770204	1.3675	1.98669	NA	NA	NA	0	NA	NA	NA	2	6542121	6585954	6542119	6585952	0	6542119	43833
COLD_FLU RELIEF	Non_withdrawal_event	Adult	2	1.98669	-2.58094	0.00770204	1.3675	1.98669	NA	NA	NA	0	NA	NA	NA	2	6542121	6585954	6542119	6585952	0	6542119	43833
CONSTIPAL DEXBRO	Non_withdrawal_event	Adult	2	1.98669	-2.58094	0.00770204	1.3675	1.98669	NA	NA	NA	0	NA	NA	NA	2	6542121	6585954	6542119	6585952	0	6542119	43833
CONTRACEPTION	Non_withdrawal_event	Adult	2	1.98669	-2.58094	0.00770204	1.3675	1.98669	NA	NA	NA	0	NA	NA	NA	2	6542121	6585954	6542119	6585952	0	6542119	43833
CORTICOSTEROID THERAPY	Non_withdrawal_event	Adult	2	1.98669	-2.58094	0.00770204	1.3675	1.98669	NA	NA	NA	0	NA	NA	NA	2	6542121	6585954	6542119	6585952	0	6542119	43833
COSOPT_	Non_withdrawal_event	Adult	2	1.98669	-2.58094	0.00770204	1.3675	1.98669	NA	NA	NA	0	NA	NA	NA	2	6542121	6585954	6542119	6585952	0	6542119	43833
COVIDIEN MONOJECT PREFILL FLUSH	Non_withdrawal_event	Adult	2	1.98669	-2.58094	0.00770204	1.3675	1.98669	NA	NA	NA	0	NA	NA	NA	2	6542121	6585954	6542119	6585952	0	6542119	43833
CPAP	Non_withdrawal_event	Adult	2	1.98669	-2.58094	0.00770204	1.3675	1.98669	NA	NA	NA	0	NA	NA	NA	2	6542121	6585954	6542119	6585952	0	6542119	43833
CREST PROHEALTH COMPLETE RINSE	Non_withdrawal_event	Adult	2	1.98669	-2.58094	0.00770204	1.3675	1.98669	NA	NA	NA	0	NA	NA	NA	2	6542121	6585954	6542119	6585952	0	6542119	43833
CREST TOOTHPASTE	Non_withdrawal_event	Adult	2	1.98669	-2.58094	0.00770204	1.3675	1.98669	NA	NA	NA	0	NA	NA	NA	2	6542121	6585954	6542119	6585952	0	6542119	43833
CREST_FLUORISTAN	Non_withdrawal_event	Adult	2	1.98669	-2.58094	0.00770204	1.3675	1.98669	NA	NA	NA	0	NA	NA	NA	2	6542121	6585954	6542119	6585952	0	6542119	43833
CYPROTERONE WETHINYLESTRADIOL	Non_withdrawal_event	Adult	2	1.98669	-2.58094	0.00770204	1.3675	1.98669	NA	NA	NA	0	NA	NA	NA	2	6542121	6585954	6542119	6585952	0	6542119	43833
CYTOKINES_IMMUNOMODULATORS	Non_withdrawal_event	Adult	2	1.98669	-2.58094	0.00770204	1.3675	1.98669	NA	NA	NA	0	NA	NA	NA	2	6542121	6585954	6542119	6585952	0	6542119	43833
CYTOSINE	Non_withdrawal_event	Adult	2	1.98669	-2.58094	0.00770204	1.3675	1.98669	NA	NA	NA	0	NA	NA	NA	2	6542121	6585954	6542119	6585952	0	6542119	43833
DAPSON	Non_withdrawal_event	Adult	2	1.98669	-2.58094	0.00770204	1.3675	1.98669	NA	NA	NA	0	NA	NA	NA	2	6542121	6585954	6542119	6585952	0	6542119	43833
DARONDA	Non_withdrawal_event	Adult	2	1.98669	-2.58094	0.00770204	1.3675	1.98669	NA	NA	NA	0	NA	NA	NA	2	6542121	6585954	6542119	6585952	0	6542119	43833
DAYQUIL VICKS	Non_withdrawal_event	Adult	2	1.98669	-2.58094	0.00770204	1.3675	1.98669	NA	NA	NA	0	NA	NA	NA	2	6542121	6585954	6542119	6585952	0	6542119	43833
DECTAFLUROLAFLUR_FLUORIDE	Non_withdrawal_event	Adult	2	1.98669	-2.58094	0.00770204	1.3675	1.98669	NA	NA	NA	0	NA	NA	NA	2	6542121	6585954	6542119	6585952	0	6542119	43833
DELFLEXLM W_DEXTROSE %	Non_withdrawal_event	Adult	2	1.98669	-2.58094	0.00770204	1.3675	1.98669	NA	NA	NA	0	NA	NA	NA	2	6542121	6585954	6542119	6585952	0	6542119	43833
DEMOXEPAM	Non_withdrawal_event	Adult	2	1.98669	-2.58094	0.00770204	1.3675	1.98669	NA	NA	NA	0	NA	NA	NA	2	6542121	6585954	6542119	6585952	0	6542119	43833
DEPOCLINOVIR , STERILE,	Non_withdrawal_event	Adult	2	1.98669	-2.58094	0.00770204	1.3675	1.98669	NA	NA	NA	0	NA	NA	NA	2	6542121	6585954	6542119	6585952	0	6542119	43833
DESOWEN	Non_withdrawal_event	Adult	2	1.98669	-2.58094	0.00770204	1.3675	1.98669	NA	NA	NA	0	NA	NA	NA	2	6542121	6585954	6542119	6585952	0	6542119	43833
DESOXYCHOLATE	Non_withdrawal_event	Adult	2	1.98669	-2.58094	0.00770204	1.3675	1.98669	NA	NA	NA	0	NA	NA	NA	2	6542121	6585954	6542119	6585952	0	6542119	43833
DEXAMETHASONE PHOSPHATENEOMYCIN_POLYMYXIN B SULFATE	Non_withdrawal_event	Adult	2	1.98669	-2.58094	0.00770204	1.3675	1.98669	NA	NA	NA	0	NA	NA	NA	2	6542121	6585954	6542119	6585952	0	6542119	43833
DIANEAL PD PERITONEAL DIALYSIS_ DEXTROSE	Non_withdrawal_event	Adult	2	1.98669	-2.58094	0.00770204	1.3675	1.98669	NA	NA	NA	0	NA	NA	NA	2	6542121	6585954	6542119	6585952	0	6542119	43833
DIANEAL PD ULTRABAG CONTAINER	Non_withdrawal_event	Adult	2	1.98669	-2.58094	0.00770204	1.3675	1.98669	NA	NA	NA	0	NA	NA	NA	2	6542121	6585954	6542119	6585952	0	6542119	43833
DIAZEPAMPYRIDOXINE_THIAMINE	Non_withdrawal_event	Adult	2	1.98669	-2.58094	0.00770204	1.3675	1.98669	NA	NA	NA	0	NA	NA	NA	2	6542121	6585954	6542119	6585952	0	6542119	43833
DICLON	Non_withdrawal_event	Adult	2	1.98669	-2.58094	0.00770204	1.3675	1.98669	NA	NA	NA	0	NA	NA	NA	2	6542121	6585954	6542119	6585952	0	6542119	43833
DIFFERIN LOTION	Non_withdrawal_event	Adult	2	1.98669	-2.58094	0.00770204	1.3675	1.98669	NA	NA	NA	0	NA	NA	NA	2	6542121	6585954	6542119	6585952	0	6542119	43833
DIPHANTOINE	Non_withdrawal_event	Adult	2	1.98669	-2.58094	0.00770204	1.3675	1.98669	NA	NA	NA	0	NA	NA	NA	2	6542121	6585954	6542119	6585952	0	6542119	43833
DIPHENHYDRAMINE SALICYLATEDYPHYLLINE	Non_withdrawal_event	Adult	2	1.98669	-2.58094	0.00770204	1.3675	1.98669	NA	NA	NA	0	NA	NA	NA	2	6542121	6585954	6542119	6585952	0	6542119	43833
DIPHENHYDRAMINEPARACETAMOL	Non_withdrawal_event	Adult	2	1.98669	-2.58094	0.00770204	1.3675	1.98669	NA	NA	NA	0	NA	NA	NA	2	6542121	6585954	6542119	6585952	0	6542119	43833
DIPIRONE	Non_withdrawal_event	Adult	2	1.98669	-2.58094	0.00770204	1.3675	1.98669	NA	NA	NA	0	NA	NA	NA	2	6542121	6585954	6542119	6585952	0	6542119	43833
DONOR LYMPHOCYTE INFUSIONS	Non_withdrawal_event	Adult	2	1.98669	-2.58094	0.00770204	1.3675	1.98669	NA	NA	NA	0	NA	NA	NA	2	6542121	6585954	6542119	6585952	0	6542119	43833
DOUBLE BLIND	Non_withdrawal_event	Adult	2	1.98669	-2.58094	0.00770204	1.3675	1.98669	NA	NA	NA	0	NA	NA	NA	2	6542121	6585954	6542119	6585952	0	6542119	43833
DOXYCHEL HYCLATE	Non_withdrawal_event	Adult	2	1.98669	-2.58094	0.00770204	1.3675	1.98669	NA	NA	NA	0	NA	NA	NA	2	6542121	6585954	6542119	6585952	0	6542119	43833
DYGRATYL	Non_withdrawal_event	Adult	2	1.98669	-2.58094	0.00770204	1.3675	1.98669	NA	NA	NA	0	NA	NA	NA	2	6542121	6585954	6542119	6585952	0	6542119	43833
EBETAXEL EBEWE	Non_withdrawal_event	Adult	2	1.98669	-2.58094	0.00770204	1.3675	1.98669	NA	NA	NA	0	NA	NA	NA	2	6542121	6585954	6542119	6585952	0	6542119	43833
ECHINACEA PURPUREA	Non_withdrawal_event	Adult	2	1.98669	-2.58094	0.00770204	1.3675	1.98669	NA	NA	NA	0	NA	NA	NA	2	6542121	6585954	6542119	6585952	0	6542119	43833
EFAVIRENZ_EMTRICITABINE_TENOFOVIR DISOPROXIL	Non_withdrawal_event	Adult	2	1.98669	-2.58094	0.00770204	1.3675	1.98669	NA	NA	NA	0	NA	NA	NA	2	6542121	6585954	6542119	6585952	0	6542119	43833
ELEVA	Non_withdrawal_event	Adult	2	1.98669	-2.58094	0.00770204	1.3675	1.98669	NA	NA	NA	0	NA	NA	NA	2	6542121	6585954	6542119	6585952	0	6542119	43833
ENERGY DRINK	Non_withdrawal_event	Adult	2	1.98669	-2.58094	0.00770204	1.3675	1.98669	NA	NA	NA	0	NA	NA	NA	2	6542121	6585954	6542119	6585952	0	6542119	43833
EPANUTIN_	Non_withdrawal_event	Adult	2	1.98669	-2.58094	0.00770204	1.3675	1.98669	NA	NA	NA	0	NA	NA	NA	2	6542121	6585954	6542119	6585952	0	6542119	43833
EQUATE BRAND LICE TREATMENT	Non_withdrawal_event	Adult	2	1.98669	-2.58094	0.00770204	1.3675	1.98669	NA	NA	NA	0	NA	NA	NA	2	6542121	6585954	6542119	6585952	0	6542119	43833
EQUATE PERRIGO	Non_withdrawal_event	Adult	2	1.98669	-2.58094	0.00770204	1.3675	1.98669	NA	NA	NA	0	NA	NA	NA	2	6542121	6585954	6542119	6585952	0	6542119	43833
ETAMBUTOL	Non_withdrawal_event	Adult	2	1.98669	-2.58094	0.00770204	1.3675	1.98669	NA	NA	NA	0	NA	NA	NA	2	6542121	6585954	6542119	6585952	0	6542119	43833
ETONGESTREL	Non_withdrawal_event	Adult	2	1.98669	-2.58094	0.00770204	1.3675	1.98669	NA	NA	NA	0	NA	NA	NA	2	6542121	6585954	6542119	6585952	0	6542119	43833
ETUMINA	Non_withdrawal_event	Adult	2	1.98669	-2.58094	0.00770204	1.3675	1.98669	NA	NA	NA	0	NA	NA	NA	2	6542121	6585954	6542119	6585952	0	6542119	43833
EUCALYPTOL	Non_withdrawal_event	Adult	2	1.98669	-2.58094	0.00770204	1.3675	1.98669	NA	NA	NA	0	NA	NA	NA	2	6542121	6585954	6542119	6585952	0	6542119	43833
EXLAX SENNA	Non_withdrawal_event	Adult	2	1.98669	-2.58094	0.00770204	1.3675	1.98669	NA	NA	NA	0	NA	NA	NA	2	6542121	6585954	6542119	6585952	0	6542119	43833
FAZACLO ALAMO	Non_withdrawal_event	Adult	2	1.98669	-2.58094	0.00770204	1.3675	1.98669	NA	NA	NA	0	NA	NA	NA	2	6542121	6585954	6542119	6585952	0	6542119	43833
FELDENE SL	Non_withdrawal_event	Adult	2	1.98669	-2.58094	0.00770204	1.3675	1.98669	NA	NA	NA	0	NA	NA	NA	2	6542121	6585954	6542119	6585952	0	6542119	43833
FENAZOX	Non_withdrawal_event	Adult	2	1.98669	-2.58094	0.00770204	1.3675	1.98669	NA	NA	NA	0	NA	NA	NA	2	6542121	6585954	6542119	6585952	0	6542119	43833
FENYTOIN	Non_withdrawal_event	Adult	2	1.98669	-2.58094	0.00770204	1.3675	1.98669	NA	NA	NA	0	NA	NA	NA	2	6542121	6585954	6542119	6585952	0	6542119	43833
FIBERCHOICE WEIGHT MANAGEMENT SUGAR FREE STRAWBERRY	Non_withdrawal_event	Adult	2	1.98669	-2.58094	0.00770204	1.3675	1.98669	NA	NA	NA	0	NA	NA	NA	2	6542121	6585954	6542119	6585952	0	6542119	43833
FILIBUVIR	Non_withdrawal_event	Adult	2	1.98669	-2.58094	0.00770204	1.3675	1.98669	NA	NA	NA	0	NA	NA	NA	2	6542121	6585954	6542119	6585952	0	6542119	43833
FLAVERIC	Non_withdrawal_event	Adult	2	1.98669	-2.58094	0.00770204	1.3675	1.98669	NA	NA	NA	0	NA	NA	NA	2	6542121	6585954	6542119	6585952	0	6542119	43833
FLOXSTAT	Non_withdrawal_event	Adult	2	1.98669	-2.58094	0.00770204	1.3675	1.98669	NA	NA	NA	0	NA	NA	NA	2	6542121	6585954	6542119	6585952	0	6542119	43833
FLUORINEXYLITOL	Non_withdrawal_event	Adult	2	1.98669	-2.58094	0.00770204	1.3675	1.98669	NA	NA	NA	0	NA	NA	NA	2	6542121	6585954	6542119	6585952	0	6542119	43833
FLUTICASON	Non_withdrawal_event	Adult	2	1.98669	-2.58094	0.00770204	1.3675	1.98669	NA	NA	NA	0	NA	NA	NA	2	6542121	6585954	6542119	6585952	0	6542119	43833
FOLINA	Non_withdrawal_event	Adult	2	1.98669	-2.58094	0.00770204	1.3675	1.98669	NA	NA	NA	0	NA	NA	NA	2	6542121	6585954	6542119	6585952	0	6542119	43833
FOLLITROPIN ALPHA	Non_withdrawal_event	Adult	2	1.98669	-2.58094	0.00770204	1.3675	1.98669	NA	NA	NA	0	NA	NA	NA	2	6542121	6585954	6542119	6585952	0	6542119	43833
FOLLITROPINLUTEINIZING_MENOTROPINS	Non_withdrawal_event	Adult	2	1.98669	-2.58094	0.00770204	1.3675	1.98669	NA	NA	NA	0	NA	NA	NA	2	6542121	6585954	6542119	6585952	0	6542119	43833
FOLSAURE	Non_withdrawal_event	Adult	2	1.98669	-2.58094	0.00770204	1.3675	1.98669	NA	NA	NA	0	NA	NA	NA	2	6542121	6585954	6542119	6585952	0	6542119	43833
FORMULATION	Non_withdrawal_event	Adult	2	1.98669	-2.58094	0.00770204	1.3675	1.98669	NA	NA	NA	0	NA	NA	NA	2	6542121	6585954	6542119	6585952	0	6542119	43833
FOSAPREPITANT MERCK	Non_withdrawal_event	Adult	2	1.98669	-2.58094	0.00770204	1.3675	1.98669	NA	NA	NA	0	NA	NA	NA	2	6542121	6585954	6542119	6585952	0	6542119	43833
GADOPENTETATE	Non_withdrawal_event	Adult	2	1.98669	-2.58094	0.00770204	1.3675	1.98669	NA	NA	NA	0	NA	NA	NA	2	6542121	6585954	6542119	6585952	0	6542119	43833
GALLIUM	Non_withdrawal_event	Adult	2	1.98669	-2.58094	0.00770204	1.3675	1.98669	NA	NA	NA	0	NA	NA	NA	2	6542121	6585954	6542119	6585952	0	6542119	43833
GAMBROSOL	Non_withdrawal_event	Adult	2	1.98669	-2.58094	0.00770204	1.3675	1.98669	NA	NA	NA	0	NA	NA	NA	2	6542121	6585954	6542119	6585952	0	6542119	43833
GARLIC_CAPSAICIN	Non_withdrawal_event	Adult	2	1.98669	-2.58094	0.00770204	1.3675	1.98669	NA	NA	NA	0	NA	NA	NA	2	6542121	6585954	6542119	6585952	0	6542119	43833
GEMCITABINE_M2	Non_withdrawal_event	Adult	2	1.98669	-2.58094	0.00770204	1.3675	1.98669	NA	NA	NA	0	NA	NA	NA	2	6542121	6585954	6542119	6585952	0	6542119	43833
GLIADEL NOT )	Non_withdrawal_event	Adult	2	1.98669	-2.58094	0.00770204	1.3675	1.98669	NA	NA	NA	0	NA	NA	NA	2	6542121	6585954	6542119	6585952	0	6542119	43833
GLUCIDION	Non_withdrawal_event	Adult	2	1.98669	-2.58094	0.00770204	1.3675	1.98669	NA	NA	NA	0	NA	NA	NA	2	6542121	6585954	6542119	6585952	0	6542119	43833
GRAPE JUICE	Non_withdrawal_event	Adult	2	1.98669	-2.58094	0.00770204	1.3675	1.98669	NA	NA	NA	0	NA	NA	NA	2	6542121	6585954	6542119	6585952	0	6542119	43833
HEMORRHOIDAL CRM	Non_withdrawal_event	Adult	2	1.98669	-2.58094	0.00770204	1.3675	1.98669	NA	NA	NA	0	NA	NA	NA	2	6542121	6585954	6542119	6585952	0	6542119	43833
HERBALSSENNA LEAF_SENNOSIDES	Non_withdrawal_event	Adult	2	1.98669	-2.58094	0.00770204	1.3675	1.98669	NA	NA	NA	0	NA	NA	NA	2	6542121	6585954	6542119	6585952	0	6542119	43833
HEROINE	Non_withdrawal_event	Adult	2	1.98669	-2.58094	0.00770204	1.3675	1.98669	NA	NA	NA	0	NA	NA	NA	2	6542121	6585954	6542119	6585952	0	6542119	43833
HISTINEX HC	Non_withdrawal_event	Adult	2	1.98669	-2.58094	0.00770204	1.3675	1.98669	NA	NA	NA	0	NA	NA	NA	2	6542121	6585954	6542119	6585952	0	6542119	43833
HMG COA REDUCTASE INHIBITOR	Non_withdrawal_event	Adult	2	1.98669	-2.58094	0.00770204	1.3675	1.98669	NA	NA	NA	0	NA	NA	NA	2	6542121	6585954	6542119	6585952	0	6542119	43833
HOMOSALATEOCTISALATE_ZINC	Non_withdrawal_event	Adult	2	1.98669	-2.58094	0.00770204	1.3675	1.98669	NA	NA	NA	0	NA	NA	NA	2	6542121	6585954	6542119	6585952	0	6542119	43833
HORSE ATG	Non_withdrawal_event	Adult	2	1.98669	-2.58094	0.00770204	1.3675	1.98669	NA	NA	NA	0	NA	NA	NA	2	6542121	6585954	6542119	6585952	0	6542119	43833
HYDANTAL	Non_withdrawal_event	Adult	2	1.98669	-2.58094	0.00770204	1.3675	1.98669	NA	NA	NA	0	NA	NA	NA	2	6542121	6585954	6542119	6585952	0	6542119	43833
HYDROXIZINE	Non_withdrawal_event	Adult	2	1.98669	-2.58094	0.00770204	1.3675	1.98669	NA	NA	NA	0	NA	NA	NA	2	6542121	6585954	6542119	6585952	0	6542119	43833
ICY HOT BACK CT	Non_withdrawal_event	Adult	2	1.98669	-2.58094	0.00770204	1.3675	1.98669	NA	NA	NA	0	NA	NA	NA	2	6542121	6585954	6542119	6585952	0	6542119	43833
ICY HOT BALM OZ	Non_withdrawal_event	Adult	2	1.98669	-2.58094	0.00770204	1.3675	1.98669	NA	NA	NA	0	NA	NA	NA	2	6542121	6585954	6542119	6585952	0	6542119	43833
IDEG PDS	Non_withdrawal_event	Adult	2	1.98669	-2.58094	0.00770204	1.3675	1.98669	NA	NA	NA	0	NA	NA	NA	2	6542121	6585954	6542119	6585952	0	6542119	43833
IDX	Non_withdrawal_event	Adult	2	1.98669	-2.58094	0.00770204	1.3675	1.98669	NA	NA	NA	0	NA	NA	NA	2	6542121	6585954	6542119	6585952	0	6542119	43833
IMAGENT	Non_withdrawal_event	Adult	2	1.98669	-2.58094	0.00770204	1.3675	1.98669	NA	NA	NA	0	NA	NA	NA	2	6542121	6585954	6542119	6585952	0	6542119	43833
IMMUNOSUPPRESSIVE	Non_withdrawal_event	Adult	2	1.98669	-2.58094	0.00770204	1.3675	1.98669	NA	NA	NA	0	NA	NA	NA	2	6542121	6585954	6542119	6585952	0	6542119	43833
INACID	Non_withdrawal_event	Adult	2	1.98669	-2.58094	0.00770204	1.3675	1.98669	NA	NA	NA	0	NA	NA	NA	2	6542121	6585954	6542119	6585952	0	6542119	43833
INDINAVIR ETHANOLATE	Non_withdrawal_event	Adult	2	1.98669	-2.58094	0.00770204	1.3675	1.98669	NA	NA	NA	0	NA	NA	NA	2	6542121	6585954	6542119	6585952	0	6542119	43833
IRINOTECAN SUCROSOFATE	Non_withdrawal_event	Adult	2	1.98669	-2.58094	0.00770204	1.3675	1.98669	NA	NA	NA	0	NA	NA	NA	2	6542121	6585954	6542119	6585952	0	6542119	43833
ISONIAZID_RIFAMPICIN	Non_withdrawal_event	Adult	2	1.98669	-2.58094	0.00770204	1.3675	1.98669	NA	NA	NA	0	NA	NA	NA	2	6542121	6585954	6542119	6585952	0	6542119	43833
KATADOLON_	Non_withdrawal_event	Adult	2	1.98669	-2.58094	0.00770204	1.3675	1.98669	NA	NA	NA	0	NA	NA	NA	2	6542121	6585954	6542119	6585952	0	6542119	43833
KERI SERUM	Non_withdrawal_event	Adult	2	1.98669	-2.58094	0.00770204	1.3675	1.98669	NA	NA	NA	0	NA	NA	NA	2	6542121	6585954	6542119	6585952	0	6542119	43833
KIKYOTO	Non_withdrawal_event	Adult	2	1.98669	-2.58094	0.00770204	1.3675	1.98669	NA	NA	NA	0	NA	NA	NA	2	6542121	6585954	6542119	6585952	0	6542119	43833
KONJAC MANNAN	Non_withdrawal_event	Adult	2	1.98669	-2.58094	0.00770204	1.3675	1.98669	NA	NA	NA	0	NA	NA	NA	2	6542121	6585954	6542119	6585952	0	6542119	43833
LANOCONAZOLE	Non_withdrawal_event	Adult	2	1.98669	-2.58094	0.00770204	1.3675	1.98669	NA	NA	NA	0	NA	NA	NA	2	6542121	6585954	6542119	6585952	0	6542119	43833
LAPATINIB LAPATINIB)	Non_withdrawal_event	Adult	2	1.98669	-2.58094	0.00770204	1.3675	1.98669	NA	NA	NA	0	NA	NA	NA	2	6542121	6585954	6542119	6585952	0	6542119	43833
LEPTIN	Non_withdrawal_event	Adult	2	1.98669	-2.58094	0.00770204	1.3675	1.98669	NA	NA	NA	0	NA	NA	NA	2	6542121	6585954	6542119	6585952	0	6542119	43833
LESTID	Non_withdrawal_event	Adult	2	1.98669	-2.58094	0.00770204	1.3675	1.98669	NA	NA	NA	0	NA	NA	NA	2	6542121	6585954	6542119	6585952	0	6542119	43833
LEVEQUIN = 10 DAYS	Non_withdrawal_event	Adult	2	1.98669	-2.58094	0.00770204	1.3675	1.98669	NA	NA	NA	0	NA	NA	NA	2	6542121	6585954	6542119	6585952	0	6542119	43833
LEVOVIRIN	Non_withdrawal_event	Adult	2	1.98669	-2.58094	0.00770204	1.3675	1.98669	NA	NA	NA	0	NA	NA	NA	2	6542121	6585954	6542119	6585952	0	6542119	43833
LIDOCAINEMENTHOL_MENTHYL , -	Non_withdrawal_event	Adult	2	1.98669	-2.58094	0.00770204	1.3675	1.98669	NA	NA	NA	0	NA	NA	NA	2	6542121	6585954	6542119	6585952	0	6542119	43833
LINOLEIC ACID CONJUGATED	Non_withdrawal_event	Adult	2	1.98669	-2.58094	0.00770204	1.3675	1.98669	NA	NA	NA	0	NA	NA	NA	2	6542121	6585954	6542119	6585952	0	6542119	43833
LIOTHYRONINE MCG	Non_withdrawal_event	Adult	2	1.98669	-2.58094	0.00770204	1.3675	1.98669	NA	NA	NA	0	NA	NA	NA	2	6542121	6585954	6542119	6585952	0	6542119	43833
LIPODERM	Non_withdrawal_event	Adult	2	1.98669	-2.58094	0.00770204	1.3675	1.98669	NA	NA	NA	0	NA	NA	NA	2	6542121	6585954	6542119	6585952	0	6542119	43833
LIPROLOG	Non_withdrawal_event	Adult	2	1.98669	-2.58094	0.00770204	1.3675	1.98669	NA	NA	NA	0	NA	NA	NA	2	6542121	6585954	6542119	6585952	0	6542119	43833
LISTERINE MENTHOL	Non_withdrawal_event	Adult	2	1.98669	-2.58094	0.00770204	1.3675	1.98669	NA	NA	NA	0	NA	NA	NA	2	6542121	6585954	6542119	6585952	0	6542119	43833
LITHICARB	Non_withdrawal_event	Adult	2	1.98669	-2.58094	0.00770204	1.3675	1.98669	NA	NA	NA	0	NA	NA	NA	2	6542121	6585954	6542119	6585952	0	6542119	43833
LOSARTIN	Non_withdrawal_event	Adult	2	1.98669	-2.58094	0.00770204	1.3675	1.98669	NA	NA	NA	0	NA	NA	NA	2	6542121	6585954	6542119	6585952	0	6542119	43833
LUTORAL	Non_withdrawal_event	Adult	2	1.98669	-2.58094	0.00770204	1.3675	1.98669	NA	NA	NA	0	NA	NA	NA	2	6542121	6585954	6542119	6585952	0	6542119	43833
LUTRELEF	Non_withdrawal_event	Adult	2	1.98669	-2.58094	0.00770204	1.3675	1.98669	NA	NA	NA	0	NA	NA	NA	2	6542121	6585954	6542119	6585952	0	6542119	43833
MARCAINADRENALIN	Non_withdrawal_event	Adult	2	1.98669	-2.58094	0.00770204	1.3675	1.98669	NA	NA	NA	0	NA	NA	NA	2	6542121	6585954	6542119	6585952	0	6542119	43833
MARINOL_	Non_withdrawal_event	Adult	2	1.98669	-2.58094	0.00770204	1.3675	1.98669	NA	NA	NA	0	NA	NA	NA	2	6542121	6585954	6542119	6585952	0	6542119	43833
MARPLAN	Non_withdrawal_event	Adult	2	1.98669	-2.58094	0.00770204	1.3675	1.98669	NA	NA	NA	0	NA	NA	NA	2	6542121	6585954	6542119	6585952	0	6542119	43833
MARSILID	Non_withdrawal_event	Adult	2	1.98669	-2.58094	0.00770204	1.3675	1.98669	NA	NA	NA	0	NA	NA	NA	2	6542121	6585954	6542119	6585952	0	6542119	43833
MDX_BMS	Non_withdrawal_event	Adult	2	1.98669	-2.58094	0.00770204	1.3675	1.98669	NA	NA	NA	0	NA	NA	NA	2	6542121	6585954	6542119	6585952	0	6542119	43833
MEANINGFUL BEAUTY	Non_withdrawal_event	Adult	2	1.98669	-2.58094	0.00770204	1.3675	1.98669	NA	NA	NA	0	NA	NA	NA	2	6542121	6585954	6542119	6585952	0	6542119	43833
MEAVERIN	Non_withdrawal_event	Adult	2	1.98669	-2.58094	0.00770204	1.3675	1.98669	NA	NA	NA	0	NA	NA	NA	2	6542121	6585954	6542119	6585952	0	6542119	43833
MEBHYDROLIN	Non_withdrawal_event	Adult	2	1.98669	-2.58094	0.00770204	1.3675	1.98669	NA	NA	NA	0	NA	NA	NA	2	6542121	6585954	6542119	6585952	0	6542119	43833
MEDLINE ALCOHOL FREE MOUTHWASH MDS	Non_withdrawal_event	Adult	2	1.98669	-2.58094	0.00770204	1.3675	1.98669	NA	NA	NA	0	NA	NA	NA	2	6542121	6585954	6542119	6585952	0	6542119	43833
MENINGOCOCCAL POLYSACCHARIDE VACCINE GROUPS , C, Y,W COMBINED	Non_withdrawal_event	Adult	2	1.98669	-2.58094	0.00770204	1.3675	1.98669	NA	NA	NA	0	NA	NA	NA	2	6542121	6585954	6542119	6585952	0	6542119	43833
MENS	Non_withdrawal_event	Adult	2	1.98669	-2.58094	0.00770204	1.3675	1.98669	NA	NA	NA	0	NA	NA	NA	2	6542121	6585954	6542119	6585952	0	6542119	43833
MEPTIN AIR	Non_withdrawal_event	Adult	2	1.98669	-2.58094	0.00770204	1.3675	1.98669	NA	NA	NA	0	NA	NA	NA	2	6542121	6585954	6542119	6585952	0	6542119	43833
METACT LD	Non_withdrawal_event	Adult	2	1.98669	-2.58094	0.00770204	1.3675	1.98669	NA	NA	NA	0	NA	NA	NA	2	6542121	6585954	6542119	6585952	0	6542119	43833
METAPROLOL	Non_withdrawal_event	Adult	2	1.98669	-2.58094	0.00770204	1.3675	1.98669	NA	NA	NA	0	NA	NA	NA	2	6542121	6585954	6542119	6585952	0	6542119	43833
METHYLPENTEDRONE	Non_withdrawal_event	Adult	2	1.98669	-2.58094	0.00770204	1.3675	1.98669	NA	NA	NA	0	NA	NA	NA	2	6542121	6585954	6542119	6585952	0	6542119	43833
METHYLTESTOSTERONE	Non_withdrawal_event	Adult	2	1.98669	-2.58094	0.00770204	1.3675	1.98669	NA	NA	NA	0	NA	NA	NA	2	6542121	6585954	6542119	6585952	0	6542119	43833
MIDRID	Non_withdrawal_event	Adult	2	1.98669	-2.58094	0.00770204	1.3675	1.98669	NA	NA	NA	0	NA	NA	NA	2	6542121	6585954	6542119	6585952	0	6542119	43833
MIFLONID	Non_withdrawal_event	Adult	2	1.98669	-2.58094	0.00770204	1.3675	1.98669	NA	NA	NA	0	NA	NA	NA	2	6542121	6585954	6542119	6585952	0	6542119	43833
MIGRAINE MEDICATIONS	Non_withdrawal_event	Adult	2	1.98669	-2.58094	0.00770204	1.3675	1.98669	NA	NA	NA	0	NA	NA	NA	2	6542121	6585954	6542119	6585952	0	6542119	43833
MINASTRIN	Non_withdrawal_event	Adult	2	1.98669	-2.58094	0.00770204	1.3675	1.98669	NA	NA	NA	0	NA	NA	NA	2	6542121	6585954	6542119	6585952	0	6542119	43833
MITOMICINA	Non_withdrawal_event	Adult	2	1.98669	-2.58094	0.00770204	1.3675	1.98669	NA	NA	NA	0	NA	NA	NA	2	6542121	6585954	6542119	6585952	0	6542119	43833
MONOFEME	Non_withdrawal_event	Adult	2	1.98669	-2.58094	0.00770204	1.3675	1.98669	NA	NA	NA	0	NA	NA	NA	2	6542121	6585954	6542119	6585952	0	6542119	43833
MORINDA	Non_withdrawal_event	Adult	2	1.98669	-2.58094	0.00770204	1.3675	1.98669	NA	NA	NA	0	NA	NA	NA	2	6542121	6585954	6542119	6585952	0	6542119	43833
MOSCONTIN ENROBE LIBERATION PROLONGEE	Non_withdrawal_event	Adult	2	1.98669	-2.58094	0.00770204	1.3675	1.98669	NA	NA	NA	0	NA	NA	NA	2	6542121	6585954	6542119	6585952	0	6542119	43833
NAGEL BATRAFEN	Non_withdrawal_event	Adult	2	1.98669	-2.58094	0.00770204	1.3675	1.98669	NA	NA	NA	0	NA	NA	NA	2	6542121	6585954	6542119	6585952	0	6542119	43833
NAPHCON	Non_withdrawal_event	Adult	2	1.98669	-2.58094	0.00770204	1.3675	1.98669	NA	NA	NA	0	NA	NA	NA	2	6542121	6585954	6542119	6585952	0	6542119	43833
NATTOKINASE	Non_withdrawal_event	Adult	2	1.98669	-2.58094	0.00770204	1.3675	1.98669	NA	NA	NA	0	NA	NA	NA	2	6542121	6585954	6542119	6585952	0	6542119	43833
NATURAL CITRUS LISTERINE EUCALYPTOL, MENTHOL, METHYL , THYM	Non_withdrawal_event	Adult	2	1.98669	-2.58094	0.00770204	1.3675	1.98669	NA	NA	NA	0	NA	NA	NA	2	6542121	6585954	6542119	6585952	0	6542119	43833
NATURALYTE	Non_withdrawal_event	Adult	2	1.98669	-2.58094	0.00770204	1.3675	1.98669	NA	NA	NA	0	NA	NA	NA	2	6542121	6585954	6542119	6585952	0	6542119	43833
NECYRANE	Non_withdrawal_event	Adult	2	1.98669	-2.58094	0.00770204	1.3675	1.98669	NA	NA	NA	0	NA	NA	NA	2	6542121	6585954	6542119	6585952	0	6542119	43833
NEMONAPRIDE	Non_withdrawal_event	Adult	2	1.98669	-2.58094	0.00770204	1.3675	1.98669	NA	NA	NA	0	NA	NA	NA	2	6542121	6585954	6542119	6585952	0	6542119	43833
NEOPLATIN	Non_withdrawal_event	Adult	2	1.98669	-2.58094	0.00770204	1.3675	1.98669	NA	NA	NA	0	NA	NA	NA	2	6542121	6585954	6542119	6585952	0	6542119	43833
NEOSTIGMINE METILSULFATE	Non_withdrawal_event	Adult	2	1.98669	-2.58094	0.00770204	1.3675	1.98669	NA	NA	NA	0	NA	NA	NA	2	6542121	6585954	6542119	6585952	0	6542119	43833
NETHYLPENTYLONE	Non_withdrawal_event	Adult	2	1.98669	-2.58094	0.00770204	1.3675	1.98669	NA	NA	NA	0	NA	NA	NA	2	6542121	6585954	6542119	6585952	0	6542119	43833
NICOTIANA TABACUM	Non_withdrawal_event	Adult	2	1.98669	-2.58094	0.00770204	1.3675	1.98669	NA	NA	NA	0	NA	NA	NA	2	6542121	6585954	6542119	6585952	0	6542119	43833
NOPIL	Non_withdrawal_event	Adult	2	1.98669	-2.58094	0.00770204	1.3675	1.98669	NA	NA	NA	0	NA	NA	NA	2	6542121	6585954	6542119	6585952	0	6542119	43833
NOREPINEPHRINE -	Non_withdrawal_event	Adult	2	1.98669	-2.58094	0.00770204	1.3675	1.98669	NA	NA	NA	0	NA	NA	NA	2	6542121	6585954	6542119	6585952	0	6542119	43833
NORINYL_35	Non_withdrawal_event	Adult	2	1.98669	-2.58094	0.00770204	1.3675	1.98669	NA	NA	NA	0	NA	NA	NA	2	6542121	6585954	6542119	6585952	0	6542119	43833
NOT	Non_withdrawal_event	Adult	2	1.98669	-2.58094	0.00770204	1.3675	1.98669	NA	NA	NA	0	NA	NA	NA	2	6542121	6585954	6542119	6585952	0	6542119	43833
NPH PURIFIED PORK ISOPHANE INSULIN	Non_withdrawal_event	Adult	2	1.98669	-2.58094	0.00770204	1.3675	1.98669	NA	NA	NA	0	NA	NA	NA	2	6542121	6585954	6542119	6585952	0	6542119	43833
NTG OILFREE ACNE WASH PNKGRPFRT FM SCRB USA	Non_withdrawal_event	Adult	2	1.98669	-2.58094	0.00770204	1.3675	1.98669	NA	NA	NA	0	NA	NA	NA	2	6542121	6585954	6542119	6585952	0	6542119	43833
OCTAPLEX	Non_withdrawal_event	Adult	2	1.98669	-2.58094	0.00770204	1.3675	1.98669	NA	NA	NA	0	NA	NA	NA	2	6542121	6585954	6542119	6585952	0	6542119	43833
OESTRANORM	Non_withdrawal_event	Adult	2	1.98669	-2.58094	0.00770204	1.3675	1.98669	NA	NA	NA	0	NA	NA	NA	2	6542121	6585954	6542119	6585952	0	6542119	43833
OFLOXACINORNIDAZOLE	Non_withdrawal_event	Adult	2	1.98669	-2.58094	0.00770204	1.3675	1.98669	NA	NA	NA	0	NA	NA	NA	2	6542121	6585954	6542119	6585952	0	6542119	43833
OGESTREL	Non_withdrawal_event	Adult	2	1.98669	-2.58094	0.00770204	1.3675	1.98669	NA	NA	NA	0	NA	NA	NA	2	6542121	6585954	6542119	6585952	0	6542119	43833
ONICIT_	Non_withdrawal_event	Adult	2	1.98669	-2.58094	0.00770204	1.3675	1.98669	NA	NA	NA	0	NA	NA	NA	2	6542121	6585954	6542119	6585952	0	6542119	43833
OPIOD	Non_withdrawal_event	Adult	2	1.98669	-2.58094	0.00770204	1.3675	1.98669	NA	NA	NA	0	NA	NA	NA	2	6542121	6585954	6542119	6585952	0	6542119	43833
OPIOIDACETAMINOPHEN	Non_withdrawal_event	Adult	2	1.98669	-2.58094	0.00770204	1.3675	1.98669	NA	NA	NA	0	NA	NA	NA	2	6542121	6585954	6542119	6585952	0	6542119	43833
OREGANO LEAF OIL	Non_withdrawal_event	Adult	2	1.98669	-2.58094	0.00770204	1.3675	1.98669	NA	NA	NA	0	NA	NA	NA	2	6542121	6585954	6542119	6585952	0	6542119	43833
OREGOVOMAB	Non_withdrawal_event	Adult	2	1.98669	-2.58094	0.00770204	1.3675	1.98669	NA	NA	NA	0	NA	NA	NA	2	6542121	6585954	6542119	6585952	0	6542119	43833
ORFIRIL_	Non_withdrawal_event	Adult	2	1.98669	-2.58094	0.00770204	1.3675	1.98669	NA	NA	NA	0	NA	NA	NA	2	6542121	6585954	6542119	6585952	0	6542119	43833
ORLAAM	Non_withdrawal_event	Adult	2	1.98669	-2.58094	0.00770204	1.3675	1.98669	NA	NA	NA	0	NA	NA	NA	2	6542121	6585954	6542119	6585952	0	6542119	43833
ORTHOTRICYCLEN	Non_withdrawal_event	Adult	2	1.98669	-2.58094	0.00770204	1.3675	1.98669	NA	NA	NA	0	NA	NA	NA	2	6542121	6585954	6542119	6585952	0	6542119	43833
OSTAC	Non_withdrawal_event	Adult	2	1.98669	-2.58094	0.00770204	1.3675	1.98669	NA	NA	NA	0	NA	NA	NA	2	6542121	6585954	6542119	6585952	0	6542119	43833
OTSUJITO	Non_withdrawal_event	Adult	2	1.98669	-2.58094	0.00770204	1.3675	1.98669	NA	NA	NA	0	NA	NA	NA	2	6542121	6585954	6542119	6585952	0	6542119	43833
OXALIPLATIN , ? DILUER POUR PERFUSION	Non_withdrawal_event	Adult	2	1.98669	-2.58094	0.00770204	1.3675	1.98669	NA	NA	NA	0	NA	NA	NA	2	6542121	6585954	6542119	6585952	0	6542119	43833
OXCARBAMAZEPINE	Non_withdrawal_event	Adult	2	1.98669	-2.58094	0.00770204	1.3675	1.98669	NA	NA	NA	0	NA	NA	NA	2	6542121	6585954	6542119	6585952	0	6542119	43833
OXOLAMINE	Non_withdrawal_event	Adult	2	1.98669	-2.58094	0.00770204	1.3675	1.98669	NA	NA	NA	0	NA	NA	NA	2	6542121	6585954	6542119	6585952	0	6542119	43833
PABRON SC	Non_withdrawal_event	Adult	2	1.98669	-2.58094	0.00770204	1.3675	1.98669	NA	NA	NA	0	NA	NA	NA	2	6542121	6585954	6542119	6585952	0	6542119	43833
PAEONIA LACTIFLORA ROOT	Non_withdrawal_event	Adult	2	1.98669	-2.58094	0.00770204	1.3675	1.98669	NA	NA	NA	0	NA	NA	NA	2	6542121	6585954	6542119	6585952	0	6542119	43833
PANKREON GRANULAT	Non_withdrawal_event	Adult	2	1.98669	-2.58094	0.00770204	1.3675	1.98669	NA	NA	NA	0	NA	NA	NA	2	6542121	6585954	6542119	6585952	0	6542119	43833
PANTOGAR	Non_withdrawal_event	Adult	2	1.98669	-2.58094	0.00770204	1.3675	1.98669	NA	NA	NA	0	NA	NA	NA	2	6542121	6585954	6542119	6585952	0	6542119	43833
PARA AMINOSALICYLIC ACID	Non_withdrawal_event	Adult	2	1.98669	-2.58094	0.00770204	1.3675	1.98669	NA	NA	NA	0	NA	NA	NA	2	6542121	6585954	6542119	6585952	0	6542119	43833
PARACEFAN	Non_withdrawal_event	Adult	2	1.98669	-2.58094	0.00770204	1.3675	1.98669	NA	NA	NA	0	NA	NA	NA	2	6542121	6585954	6542119	6585952	0	6542119	43833
PARACETAMOLPHENYLEPHRINE	Non_withdrawal_event	Adult	2	1.98669	-2.58094	0.00770204	1.3675	1.98669	NA	NA	NA	0	NA	NA	NA	2	6542121	6585954	6542119	6585952	0	6542119	43833
PARACOD	Non_withdrawal_event	Adult	2	1.98669	-2.58094	0.00770204	1.3675	1.98669	NA	NA	NA	0	NA	NA	NA	2	6542121	6585954	6542119	6585952	0	6542119	43833
PEGARGIMINASE	Non_withdrawal_event	Adult	2	1.98669	-2.58094	0.00770204	1.3675	1.98669	NA	NA	NA	0	NA	NA	NA	2	6542121	6585954	6542119	6585952	0	6542119	43833
PENBUTOLOL	Non_withdrawal_event	Adult	2	1.98669	-2.58094	0.00770204	1.3675	1.98669	NA	NA	NA	0	NA	NA	NA	2	6542121	6585954	6542119	6585952	0	6542119	43833
PERGOVERIS	Non_withdrawal_event	Adult	2	1.98669	-2.58094	0.00770204	1.3675	1.98669	NA	NA	NA	0	NA	NA	NA	2	6542121	6585954	6542119	6585952	0	6542119	43833
PHENFEN	Non_withdrawal_event	Adult	2	1.98669	-2.58094	0.00770204	1.3675	1.98669	NA	NA	NA	0	NA	NA	NA	2	6542121	6585954	6542119	6585952	0	6542119	43833
PHYSIONEAL BAG	Non_withdrawal_event	Adult	2	1.98669	-2.58094	0.00770204	1.3675	1.98669	NA	NA	NA	0	NA	NA	NA	2	6542121	6585954	6542119	6585952	0	6542119	43833
PIPECURONIUM	Non_withdrawal_event	Adult	2	1.98669	-2.58094	0.00770204	1.3675	1.98669	NA	NA	NA	0	NA	NA	NA	2	6542121	6585954	6542119	6585952	0	6542119	43833
PIPERACILLINE TAZOBACTAM	Non_withdrawal_event	Adult	2	1.98669	-2.58094	0.00770204	1.3675	1.98669	NA	NA	NA	0	NA	NA	NA	2	6542121	6585954	6542119	6585952	0	6542119	43833
PRECARE	Non_withdrawal_event	Adult	2	1.98669	-2.58094	0.00770204	1.3675	1.98669	NA	NA	NA	0	NA	NA	NA	2	6542121	6585954	6542119	6585952	0	6542119	43833
PREDNISOL_	Non_withdrawal_event	Adult	2	1.98669	-2.58094	0.00770204	1.3675	1.98669	NA	NA	NA	0	NA	NA	NA	2	6542121	6585954	6542119	6585952	0	6542119	43833
PREMARIN_	Non_withdrawal_event	Adult	2	1.98669	-2.58094	0.00770204	1.3675	1.98669	NA	NA	NA	0	NA	NA	NA	2	6542121	6585954	6542119	6585952	0	6542119	43833
PRENATE DHA	Non_withdrawal_event	Adult	2	1.98669	-2.58094	0.00770204	1.3675	1.98669	NA	NA	NA	0	NA	NA	NA	2	6542121	6585954	6542119	6585952	0	6542119	43833
PRENATE ELITE	Non_withdrawal_event	Adult	2	1.98669	-2.58094	0.00770204	1.3675	1.98669	NA	NA	NA	0	NA	NA	NA	2	6542121	6585954	6542119	6585952	0	6542119	43833
PRETUVAL	Non_withdrawal_event	Adult	2	1.98669	-2.58094	0.00770204	1.3675	1.98669	NA	NA	NA	0	NA	NA	NA	2	6542121	6585954	6542119	6585952	0	6542119	43833
PRIMOLUTNOR	Non_withdrawal_event	Adult	2	1.98669	-2.58094	0.00770204	1.3675	1.98669	NA	NA	NA	0	NA	NA	NA	2	6542121	6585954	6542119	6585952	0	6542119	43833
PROCHIEVE	Non_withdrawal_event	Adult	2	1.98669	-2.58094	0.00770204	1.3675	1.98669	NA	NA	NA	0	NA	NA	NA	2	6542121	6585954	6542119	6585952	0	6542119	43833
PROHEALTH CREST	Non_withdrawal_event	Adult	2	1.98669	-2.58094	0.00770204	1.3675	1.98669	NA	NA	NA	0	NA	NA	NA	2	6542121	6585954	6542119	6585952	0	6542119	43833
PROLEUKIN CHIRON CORPORATION	Non_withdrawal_event	Adult	2	1.98669	-2.58094	0.00770204	1.3675	1.98669	NA	NA	NA	0	NA	NA	NA	2	6542121	6585954	6542119	6585952	0	6542119	43833
PRONTO PLAMINE	Non_withdrawal_event	Adult	2	1.98669	-2.58094	0.00770204	1.3675	1.98669	NA	NA	NA	0	NA	NA	NA	2	6542121	6585954	6542119	6585952	0	6542119	43833
PROPAMIDINE ISETHIONATE	Non_withdrawal_event	Adult	2	1.98669	-2.58094	0.00770204	1.3675	1.98669	NA	NA	NA	0	NA	NA	NA	2	6542121	6585954	6542119	6585952	0	6542119	43833
PROPOXYCAINE	Non_withdrawal_event	Adult	2	1.98669	-2.58094	0.00770204	1.3675	1.98669	NA	NA	NA	0	NA	NA	NA	2	6542121	6585954	6542119	6585952	0	6542119	43833
PROSTIN VR PAEDIATRIC	Non_withdrawal_event	Adult	2	1.98669	-2.58094	0.00770204	1.3675	1.98669	NA	NA	NA	0	NA	NA	NA	2	6542121	6585954	6542119	6585952	0	6542119	43833
PROZIN	Non_withdrawal_event	Adult	2	1.98669	-2.58094	0.00770204	1.3675	1.98669	NA	NA	NA	0	NA	NA	NA	2	6542121	6585954	6542119	6585952	0	6542119	43833
PSYCHOSTIMULANTS	Non_withdrawal_event	Adult	2	1.98669	-2.58094	0.00770204	1.3675	1.98669	NA	NA	NA	0	NA	NA	NA	2	6542121	6585954	6542119	6585952	0	6542119	43833
PURELL ADVANCED INSTANT HAND SANITIZER	Non_withdrawal_event	Adult	2	1.98669	-2.58094	0.00770204	1.3675	1.98669	NA	NA	NA	0	NA	NA	NA	2	6542121	6585954	6542119	6585952	0	6542119	43833
PYRETHRUM EXTRACT	Non_withdrawal_event	Adult	2	1.98669	-2.58094	0.00770204	1.3675	1.98669	NA	NA	NA	0	NA	NA	NA	2	6542121	6585954	6542119	6585952	0	6542119	43833
QUIBRONT	Non_withdrawal_event	Adult	2	1.98669	-2.58094	0.00770204	1.3675	1.98669	NA	NA	NA	0	NA	NA	NA	2	6542121	6585954	6542119	6585952	0	6542119	43833
RADPLACEBO	Non_withdrawal_event	Adult	2	1.98669	-2.58094	0.00770204	1.3675	1.98669	NA	NA	NA	0	NA	NA	NA	2	6542121	6585954	6542119	6585952	0	6542119	43833
RAPID INSULIN	Non_withdrawal_event	Adult	2	1.98669	-2.58094	0.00770204	1.3675	1.98669	NA	NA	NA	0	NA	NA	NA	2	6542121	6585954	6542119	6585952	0	6542119	43833
RECOMBINANT HUMAN INTERLEUKIN	Non_withdrawal_event	Adult	2	1.98669	-2.58094	0.00770204	1.3675	1.98669	NA	NA	NA	0	NA	NA	NA	2	6542121	6585954	6542119	6585952	0	6542119	43833
RECORMON_	Non_withdrawal_event	Adult	2	1.98669	-2.58094	0.00770204	1.3675	1.98669	NA	NA	NA	0	NA	NA	NA	2	6542121	6585954	6542119	6585952	0	6542119	43833
RED WINE	Non_withdrawal_event	Adult	2	1.98669	-2.58094	0.00770204	1.3675	1.98669	NA	NA	NA	0	NA	NA	NA	2	6542121	6585954	6542119	6585952	0	6542119	43833
RESTYLANE_	Non_withdrawal_event	Adult	2	1.98669	-2.58094	0.00770204	1.3675	1.98669	NA	NA	NA	0	NA	NA	NA	2	6542121	6585954	6542119	6585952	0	6542119	43833
REUQUINOL	Non_withdrawal_event	Adult	2	1.98669	-2.58094	0.00770204	1.3675	1.98669	NA	NA	NA	0	NA	NA	NA	2	6542121	6585954	6542119	6585952	0	6542119	43833
RINAZINA	Non_withdrawal_event	Adult	2	1.98669	-2.58094	0.00770204	1.3675	1.98669	NA	NA	NA	0	NA	NA	NA	2	6542121	6585954	6542119	6585952	0	6542119	43833
RIOPAN	Non_withdrawal_event	Adult	2	1.98669	-2.58094	0.00770204	1.3675	1.98669	NA	NA	NA	0	NA	NA	NA	2	6542121	6585954	6542119	6585952	0	6542119	43833
RISPERAL	Non_withdrawal_event	Adult	2	1.98669	-2.58094	0.00770204	1.3675	1.98669	NA	NA	NA	0	NA	NA	NA	2	6542121	6585954	6542119	6585952	0	6542119	43833
SAIKOKARYUKOTSUBOREITO	Non_withdrawal_event	Adult	2	1.98669	-2.58094	0.00770204	1.3675	1.98669	NA	NA	NA	0	NA	NA	NA	2	6542121	6585954	6542119	6585952	0	6542119	43833
SALINE %, 1L, 12PK	Non_withdrawal_event	Adult	2	1.98669	-2.58094	0.00770204	1.3675	1.98669	NA	NA	NA	0	NA	NA	NA	2	6542121	6585954	6542119	6585952	0	6542119	43833
SALINE FLUSHES	Non_withdrawal_event	Adult	2	1.98669	-2.58094	0.00770204	1.3675	1.98669	NA	NA	NA	0	NA	NA	NA	2	6542121	6585954	6542119	6585952	0	6542119	43833
SAVLON	Non_withdrawal_event	Adult	2	1.98669	-2.58094	0.00770204	1.3675	1.98669	NA	NA	NA	0	NA	NA	NA	2	6542121	6585954	6542119	6585952	0	6542119	43833
SECOTEX OCAS	Non_withdrawal_event	Adult	2	1.98669	-2.58094	0.00770204	1.3675	1.98669	NA	NA	NA	0	NA	NA	NA	2	6542121	6585954	6542119	6585952	0	6542119	43833
SILENOR	Non_withdrawal_event	Adult	2	1.98669	-2.58094	0.00770204	1.3675	1.98669	NA	NA	NA	0	NA	NA	NA	2	6542121	6585954	6542119	6585952	0	6542119	43833
SIMVASTATIN_EZETIMIBE	Non_withdrawal_event	Adult	2	1.98669	-2.58094	0.00770204	1.3675	1.98669	NA	NA	NA	0	NA	NA	NA	2	6542121	6585954	6542119	6585952	0	6542119	43833
SINEMETCR	Non_withdrawal_event	Adult	2	1.98669	-2.58094	0.00770204	1.3675	1.98669	NA	NA	NA	0	NA	NA	NA	2	6542121	6585954	6542119	6585952	0	6542119	43833
SOBREPIN	Non_withdrawal_event	Adult	2	1.98669	-2.58094	0.00770204	1.3675	1.98669	NA	NA	NA	0	NA	NA	NA	2	6542121	6585954	6542119	6585952	0	6542119	43833
SODIUM CHLORIDE)	Non_withdrawal_event	Adult	2	1.98669	-2.58094	0.00770204	1.3675	1.98669	NA	NA	NA	0	NA	NA	NA	2	6542121	6585954	6542119	6585952	0	6542119	43833
SOLTRIM	Non_withdrawal_event	Adult	2	1.98669	-2.58094	0.00770204	1.3675	1.98669	NA	NA	NA	0	NA	NA	NA	2	6542121	6585954	6542119	6585952	0	6542119	43833
SOLUDECORTIN	Non_withdrawal_event	Adult	2	1.98669	-2.58094	0.00770204	1.3675	1.98669	NA	NA	NA	0	NA	NA	NA	2	6542121	6585954	6542119	6585952	0	6542119	43833
SPASMOCANULASE	Non_withdrawal_event	Adult	2	1.98669	-2.58094	0.00770204	1.3675	1.98669	NA	NA	NA	0	NA	NA	NA	2	6542121	6585954	6542119	6585952	0	6542119	43833
STATINE	Non_withdrawal_event	Adult	2	1.98669	-2.58094	0.00770204	1.3675	1.98669	NA	NA	NA	0	NA	NA	NA	2	6542121	6585954	6542119	6585952	0	6542119	43833
STEM CELL TRANSPLANTATION	Non_withdrawal_event	Adult	2	1.98669	-2.58094	0.00770204	1.3675	1.98669	NA	NA	NA	0	NA	NA	NA	2	6542121	6585954	6542119	6585952	0	6542119	43833
SUCCIN	Non_withdrawal_event	Adult	2	1.98669	-2.58094	0.00770204	1.3675	1.98669	NA	NA	NA	0	NA	NA	NA	2	6542121	6585954	6542119	6585952	0	6542119	43833
SUPRECUR	Non_withdrawal_event	Adult	2	1.98669	-2.58094	0.00770204	1.3675	1.98669	NA	NA	NA	0	NA	NA	NA	2	6542121	6585954	6542119	6585952	0	6542119	43833
SUS SCROFA CEREBRAL CORTEX	Non_withdrawal_event	Adult	2	1.98669	-2.58094	0.00770204	1.3675	1.98669	NA	NA	NA	0	NA	NA	NA	2	6542121	6585954	6542119	6585952	0	6542119	43833
SUXINUTIN	Non_withdrawal_event	Adult	2	1.98669	-2.58094	0.00770204	1.3675	1.98669	NA	NA	NA	0	NA	NA	NA	2	6542121	6585954	6542119	6585952	0	6542119	43833
TALNIFLUMATE	Non_withdrawal_event	Adult	2	1.98669	-2.58094	0.00770204	1.3675	1.98669	NA	NA	NA	0	NA	NA	NA	2	6542121	6585954	6542119	6585952	0	6542119	43833
TANDRILAX	Non_withdrawal_event	Adult	2	1.98669	-2.58094	0.00770204	1.3675	1.98669	NA	NA	NA	0	NA	NA	NA	2	6542121	6585954	6542119	6585952	0	6542119	43833
TAXILAN_	Non_withdrawal_event	Adult	2	1.98669	-2.58094	0.00770204	1.3675	1.98669	NA	NA	NA	0	NA	NA	NA	2	6542121	6585954	6542119	6585952	0	6542119	43833
TCM SESTAMIBI	Non_withdrawal_event	Adult	2	1.98669	-2.58094	0.00770204	1.3675	1.98669	NA	NA	NA	0	NA	NA	NA	2	6542121	6585954	6542119	6585952	0	6542119	43833
TEA GREEN	Non_withdrawal_event	Adult	2	1.98669	-2.58094	0.00770204	1.3675	1.98669	NA	NA	NA	0	NA	NA	NA	2	6542121	6585954	6542119	6585952	0	6542119	43833
TEARBALANCE	Non_withdrawal_event	Adult	2	1.98669	-2.58094	0.00770204	1.3675	1.98669	NA	NA	NA	0	NA	NA	NA	2	6542121	6585954	6542119	6585952	0	6542119	43833
THELIN	Non_withdrawal_event	Adult	2	1.98669	-2.58094	0.00770204	1.3675	1.98669	NA	NA	NA	0	NA	NA	NA	2	6542121	6585954	6542119	6585952	0	6542119	43833
THERAFLU NIGHTTIME SEVERE COLD_COUGHPARACETAMOL, DIPHENHYDRAM	Non_withdrawal_event	Adult	2	1.98669	-2.58094	0.00770204	1.3675	1.98669	NA	NA	NA	0	NA	NA	NA	2	6542121	6585954	6542119	6585952	0	6542119	43833
THIAMIDE	Non_withdrawal_event	Adult	2	1.98669	-2.58094	0.00770204	1.3675	1.98669	NA	NA	NA	0	NA	NA	NA	2	6542121	6585954	6542119	6585952	0	6542119	43833
THYRAX	Non_withdrawal_event	Adult	2	1.98669	-2.58094	0.00770204	1.3675	1.98669	NA	NA	NA	0	NA	NA	NA	2	6542121	6585954	6542119	6585952	0	6542119	43833
TICLOPIDIN	Non_withdrawal_event	Adult	2	1.98669	-2.58094	0.00770204	1.3675	1.98669	NA	NA	NA	0	NA	NA	NA	2	6542121	6585954	6542119	6585952	0	6542119	43833
TIZANDINE	Non_withdrawal_event	Adult	2	1.98669	-2.58094	0.00770204	1.3675	1.98669	NA	NA	NA	0	NA	NA	NA	2	6542121	6585954	6542119	6585952	0	6542119	43833
TOLREST	Non_withdrawal_event	Adult	2	1.98669	-2.58094	0.00770204	1.3675	1.98669	NA	NA	NA	0	NA	NA	NA	2	6542121	6585954	6542119	6585952	0	6542119	43833
TPN_	Non_withdrawal_event	Adult	2	1.98669	-2.58094	0.00770204	1.3675	1.98669	NA	NA	NA	0	NA	NA	NA	2	6542121	6585954	6542119	6585952	0	6542119	43833
TR.U.E. TEST	Non_withdrawal_event	Adult	2	1.98669	-2.58094	0.00770204	1.3675	1.98669	NA	NA	NA	0	NA	NA	NA	2	6542121	6585954	6542119	6585952	0	6542119	43833
TRANQUILIZER	Non_withdrawal_event	Adult	2	1.98669	-2.58094	0.00770204	1.3675	1.98669	NA	NA	NA	0	NA	NA	NA	2	6542121	6585954	6542119	6585952	0	6542119	43833
TREO COMP	Non_withdrawal_event	Adult	2	1.98669	-2.58094	0.00770204	1.3675	1.98669	NA	NA	NA	0	NA	NA	NA	2	6542121	6585954	6542119	6585952	0	6542119	43833
TRIAD ALCOHOL SWABS	Non_withdrawal_event	Adult	2	1.98669	-2.58094	0.00770204	1.3675	1.98669	NA	NA	NA	0	NA	NA	NA	2	6542121	6585954	6542119	6585952	0	6542119	43833
TRILAFON_	Non_withdrawal_event	Adult	2	1.98669	-2.58094	0.00770204	1.3675	1.98669	NA	NA	NA	0	NA	NA	NA	2	6542121	6585954	6542119	6585952	0	6542119	43833
TRILOSTANE	Non_withdrawal_event	Adult	2	1.98669	-2.58094	0.00770204	1.3675	1.98669	NA	NA	NA	0	NA	NA	NA	2	6542121	6585954	6542119	6585952	0	6542119	43833
TRITICUM	Non_withdrawal_event	Adult	2	1.98669	-2.58094	0.00770204	1.3675	1.98669	NA	NA	NA	0	NA	NA	NA	2	6542121	6585954	6542119	6585952	0	6542119	43833
TRPL ANTIBIOTIC PLUS OINT	Non_withdrawal_event	Adult	2	1.98669	-2.58094	0.00770204	1.3675	1.98669	NA	NA	NA	0	NA	NA	NA	2	6542121	6585954	6542119	6585952	0	6542119	43833
TUBERSOL TU	Non_withdrawal_event	Adult	2	1.98669	-2.58094	0.00770204	1.3675	1.98669	NA	NA	NA	0	NA	NA	NA	2	6542121	6585954	6542119	6585952	0	6542119	43833
TWINJECT AUTOINJECTOR	Non_withdrawal_event	Adult	2	1.98669	-2.58094	0.00770204	1.3675	1.98669	NA	NA	NA	0	NA	NA	NA	2	6542121	6585954	6542119	6585952	0	6542119	43833
TYLENOL_SORE THROAT NIGHTTIME COOL BURST	Non_withdrawal_event	Adult	2	1.98669	-2.58094	0.00770204	1.3675	1.98669	NA	NA	NA	0	NA	NA	NA	2	6542121	6585954	6542119	6585952	0	6542119	43833
UBENIMEX	Non_withdrawal_event	Adult	2	1.98669	-2.58094	0.00770204	1.3675	1.98669	NA	NA	NA	0	NA	NA	NA	2	6542121	6585954	6542119	6585952	0	6542119	43833
UNIDENTIFIED GADOLINIUM BASED CONTRAST AGENT	Non_withdrawal_event	Adult	2	1.98669	-2.58094	0.00770204	1.3675	1.98669	NA	NA	NA	0	NA	NA	NA	2	6542121	6585954	6542119	6585952	0	6542119	43833
UNIQUCID	Non_withdrawal_event	Adult	2	1.98669	-2.58094	0.00770204	1.3675	1.98669	NA	NA	NA	0	NA	NA	NA	2	6542121	6585954	6542119	6585952	0	6542119	43833
VALPARIN CHRONO	Non_withdrawal_event	Adult	2	1.98669	-2.58094	0.00770204	1.3675	1.98669	NA	NA	NA	0	NA	NA	NA	2	6542121	6585954	6542119	6585952	0	6542119	43833
VALPROATE BISMUTH	Non_withdrawal_event	Adult	2	1.98669	-2.58094	0.00770204	1.3675	1.98669	NA	NA	NA	0	NA	NA	NA	2	6542121	6585954	6542119	6585952	0	6542119	43833
VALSARTANHYDROCHLOROTHIAZIDE_	Non_withdrawal_event	Adult	2	1.98669	-2.58094	0.00770204	1.3675	1.98669	NA	NA	NA	0	NA	NA	NA	2	6542121	6585954	6542119	6585952	0	6542119	43833
VASODILAN	Non_withdrawal_event	Adult	2	1.98669	-2.58094	0.00770204	1.3675	1.98669	NA	NA	NA	0	NA	NA	NA	2	6542121	6585954	6542119	6585952	0	6542119	43833
VELIVET	Non_withdrawal_event	Adult	2	1.98669	-2.58094	0.00770204	1.3675	1.98669	NA	NA	NA	0	NA	NA	NA	2	6542121	6585954	6542119	6585952	0	6542119	43833
VINCRISTINA ITALIA	Non_withdrawal_event	Adult	2	1.98669	-2.58094	0.00770204	1.3675	1.98669	NA	NA	NA	0	NA	NA	NA	2	6542121	6585954	6542119	6585952	0	6542119	43833
WELLBATRIN	Non_withdrawal_event	Adult	2	1.98669	-2.58094	0.00770204	1.3675	1.98669	NA	NA	NA	0	NA	NA	NA	2	6542121	6585954	6542119	6585952	0	6542119	43833
WOMENS_ADVANTAGE	Non_withdrawal_event	Adult	2	1.98669	-2.58094	0.00770204	1.3675	1.98669	NA	NA	NA	0	NA	NA	NA	2	6542121	6585954	6542119	6585952	0	6542119	43833
XENADRINE	Non_withdrawal_event	Adult	2	1.98669	-2.58094	0.00770204	1.3675	1.98669	NA	NA	NA	0	NA	NA	NA	2	6542121	6585954	6542119	6585952	0	6542119	43833
ZIACAM	Non_withdrawal_event	Adult	2	1.98669	-2.58094	0.00770204	1.3675	1.98669	NA	NA	NA	0	NA	NA	NA	2	6542121	6585954	6542119	6585952	0	6542119	43833
ZINAT	Non_withdrawal_event	Adult	2	1.98669	-2.58094	0.00770204	1.3675	1.98669	NA	NA	NA	0	NA	NA	NA	2	6542121	6585954	6542119	6585952	0	6542119	43833
ZIRCONIUM	Non_withdrawal_event	Adult	2	1.98669	-2.58094	0.00770204	1.3675	1.98669	NA	NA	NA	0	NA	NA	NA	2	6542121	6585954	6542119	6585952	0	6542119	43833
ZOLNOR OLMESARTA	Non_withdrawal_event	Adult	2	1.98669	-2.58094	0.00770204	1.3675	1.98669	NA	NA	NA	0	NA	NA	NA	2	6542121	6585954	6542119	6585952	0	6542119	43833
ZOMEPIRAC	Non_withdrawal_event	Adult	2	1.98669	-2.58094	0.00770204	1.3675	1.98669	NA	NA	NA	0	NA	NA	NA	2	6542121	6585954	6542119	6585952	0	6542119	43833
ZOPICOOL	Non_withdrawal_event	Adult	2	1.98669	-2.58094	0.00770204	1.3675	1.98669	NA	NA	NA	0	NA	NA	NA	2	6542121	6585954	6542119	6585952	0	6542119	43833
ZOPITAN	Non_withdrawal_event	Adult	2	1.98669	-2.58094	0.00770204	1.3675	1.98669	NA	NA	NA	0	NA	NA	NA	2	6542121	6585954	6542119	6585952	0	6542119	43833
CEFTERAM PIVOXIL	Non_withdrawal_event	Adult	2	1.98669	-2.58094	0.00770204	1.3675	1.98669	NA	NA	NA	0	NA	NA	NA	2	6542121	6585954	6542119	6585952	0	6542119	43833
CHEMET	Non_withdrawal_event	Adult	2	1.98669	-2.58094	0.00770204	1.3675	1.98669	NA	NA	NA	0	NA	NA	NA	2	6542121	6585954	6542119	6585952	0	6542119	43833
LACTAID	Non_withdrawal_event	Adult	2	1.98669	-2.58094	0.00770204	1.3675	1.98669	NA	NA	NA	0	NA	NA	NA	2	6542121	6585954	6542119	6585952	0	6542119	43833
LIDOCAINEMAGNESIUM_MANNITOL\PLASMA-LYTE \	Non_withdrawal_event	Adult	2	1.98669	-2.58094	0.00770204	1.3675	1.98669	NA	NA	NA	0	NA	NA	NA	2	6542121	6585954	6542119	6585952	0	6542119	43833
NS	Non_withdrawal_event	Adult	2	1.98669	-2.58094	0.00770204	1.3675	1.98669	NA	NA	NA	0	NA	NA	NA	2	6542121	6585954	6542119	6585952	0	6542119	43833
CARTEOL COLLYRE	Non_withdrawal_event	Adult	2	1.98669	-2.58094	0.00770204	1.3675	1.98669	NA	NA	NA	0	NA	NA	NA	2	6542121	6585954	6542119	6585952	0	6542119	43833
CHLORHEXIDINELIDOCAINE	Non_withdrawal_event	Adult	2	1.98669	-2.58094	0.00770204	1.3675	1.98669	NA	NA	NA	0	NA	NA	NA	2	6542121	6585954	6542119	6585952	0	6542119	43833
LARGININE	Non_withdrawal_event	Adult	2	1.98669	-2.58094	0.00770204	1.3675	1.98669	NA	NA	NA	0	NA	NA	NA	2	6542121	6585954	6542119	6585952	0	6542119	43833
PENTREXYL	Non_withdrawal_event	Adult	2	1.98669	-2.58094	0.00770204	1.3675	1.98669	NA	NA	NA	0	NA	NA	NA	2	6542121	6585954	6542119	6585952	0	6542119	43833
PEPLEO	Non_withdrawal_event	Adult	2	1.98669	-2.58094	0.00770204	1.3675	1.98669	NA	NA	NA	0	NA	NA	NA	2	6542121	6585954	6542119	6585952	0	6542119	43833
PHENPROBAMATE	Non_withdrawal_event	Adult	2	1.98669	-2.58094	0.00770204	1.3675	1.98669	NA	NA	NA	0	NA	NA	NA	2	6542121	6585954	6542119	6585952	0	6542119	43833
RESPLEN	Non_withdrawal_event	Adult	2	1.98669	-2.58094	0.00770204	1.3675	1.98669	NA	NA	NA	0	NA	NA	NA	2	6542121	6585954	6542119	6585952	0	6542119	43833
ACETAMINOPHEN_METOCLOPRAMIDE	Non_withdrawal_event	Adult	2	1.98669	-2.58094	0.00770204	1.3675	1.98669	NA	NA	NA	0	NA	NA	NA	2	6542121	6585954	6542119	6585952	0	6542119	43833
ACTHREL	Non_withdrawal_event	Adult	2	1.98669	-2.58094	0.00770204	1.3675	1.98669	NA	NA	NA	0	NA	NA	NA	2	6542121	6585954	6542119	6585952	0	6542119	43833
ACTINOMYCIN	Non_withdrawal_event	Adult	2	1.98669	-2.58094	0.00770204	1.3675	1.98669	NA	NA	NA	0	NA	NA	NA	2	6542121	6585954	6542119	6585952	0	6542119	43833
ALLERGENIC EXTRACT WEEDS	Non_withdrawal_event	Adult	2	1.98669	-2.58094	0.00770204	1.3675	1.98669	NA	NA	NA	0	NA	NA	NA	2	6542121	6585954	6542119	6585952	0	6542119	43833
ALPHATOCOPHEROL_ASCORBIC ACID\BIOTIN\CHOLECALCIFEROL\CYANOCOBALAMIN\DEXPANTHENOL\FOLIC ACID\NIACINAMIDE\PHYTONADIONE\PYRIDOXINE \RIBOFLAVIN '- \THIAMINE HYDROCHLORIDE\VITAMIN	Non_withdrawal_event	Adult	2	1.98669	-2.58094	0.00770204	1.3675	1.98669	NA	NA	NA	0	NA	NA	NA	2	6542121	6585954	6542119	6585952	0	6542119	43833
APRI_0.	Non_withdrawal_event	Adult	2	1.98669	-2.58094	0.00770204	1.3675	1.98669	NA	NA	NA	0	NA	NA	NA	2	6542121	6585954	6542119	6585952	0	6542119	43833
ATEMUR	Non_withdrawal_event	Adult	2	1.98669	-2.58094	0.00770204	1.3675	1.98669	NA	NA	NA	0	NA	NA	NA	2	6542121	6585954	6542119	6585952	0	6542119	43833
BAG	Non_withdrawal_event	Adult	2	1.98669	-2.58094	0.00770204	1.3675	1.98669	NA	NA	NA	0	NA	NA	NA	2	6542121	6585954	6542119	6585952	0	6542119	43833
BAMOCAFTOR	Non_withdrawal_event	Adult	2	1.98669	-2.58094	0.00770204	1.3675	1.98669	NA	NA	NA	0	NA	NA	NA	2	6542121	6585954	6542119	6585952	0	6542119	43833
BETAMETHASONE ACETATEDEXAMETHASONE	Non_withdrawal_event	Adult	2	1.98669	-2.58094	0.00770204	1.3675	1.98669	NA	NA	NA	0	NA	NA	NA	2	6542121	6585954	6542119	6585952	0	6542119	43833
CHOLECALCIFEROLSODIUM FLUORIDE	Non_withdrawal_event	Adult	2	1.98669	-2.58094	0.00770204	1.3675	1.98669	NA	NA	NA	0	NA	NA	NA	2	6542121	6585954	6542119	6585952	0	6542119	43833
CLONODINE	Non_withdrawal_event	Adult	2	1.98669	-2.58094	0.00770204	1.3675	1.98669	NA	NA	NA	0	NA	NA	NA	2	6542121	6585954	6542119	6585952	0	6542119	43833
CONCOMITANT MEDICATION	Non_withdrawal_event	Adult	2	1.98669	-2.58094	0.00770204	1.3675	1.98669	NA	NA	NA	0	NA	NA	NA	2	6542121	6585954	6542119	6585952	0	6542119	43833
CREST PRO MOUTHWASH CREST	Non_withdrawal_event	Adult	2	1.98669	-2.58094	0.00770204	1.3675	1.98669	NA	NA	NA	0	NA	NA	NA	2	6542121	6585954	6542119	6585952	0	6542119	43833
CYSTADANE BETAINE ANHYDROUS -	Non_withdrawal_event	Adult	2	1.98669	-2.58094	0.00770204	1.3675	1.98669	NA	NA	NA	0	NA	NA	NA	2	6542121	6585954	6542119	6585952	0	6542119	43833
DENATONIUM	Non_withdrawal_event	Adult	2	1.98669	-2.58094	0.00770204	1.3675	1.98669	NA	NA	NA	0	NA	NA	NA	2	6542121	6585954	6542119	6585952	0	6542119	43833
DIPHTHERIA ANTITOXIN	Non_withdrawal_event	Adult	2	1.98669	-2.58094	0.00770204	1.3675	1.98669	NA	NA	NA	0	NA	NA	NA	2	6542121	6585954	6542119	6585952	0	6542119	43833
EXLAX ULTRA LAXATIVE PILLS	Non_withdrawal_event	Adult	2	1.98669	-2.58094	0.00770204	1.3675	1.98669	NA	NA	NA	0	NA	NA	NA	2	6542121	6585954	6542119	6585952	0	6542119	43833
FENUGREEK SEED	Non_withdrawal_event	Adult	2	1.98669	-2.58094	0.00770204	1.3675	1.98669	NA	NA	NA	0	NA	NA	NA	2	6542121	6585954	6542119	6585952	0	6542119	43833
FLEET PHOSPHOSODA FLEET	Non_withdrawal_event	Adult	2	1.98669	-2.58094	0.00770204	1.3675	1.98669	NA	NA	NA	0	NA	NA	NA	2	6542121	6585954	6542119	6585952	0	6542119	43833
FLUDARABIN	Non_withdrawal_event	Adult	2	1.98669	-2.58094	0.00770204	1.3675	1.98669	NA	NA	NA	0	NA	NA	NA	2	6542121	6585954	6542119	6585952	0	6542119	43833
FLUMADINE	Non_withdrawal_event	Adult	2	1.98669	-2.58094	0.00770204	1.3675	1.98669	NA	NA	NA	0	NA	NA	NA	2	6542121	6585954	6542119	6585952	0	6542119	43833
FLUORIDE_ISOPENTANE + SODIUM TRIPOLYPHOSPHATE TOOTH NAFLUORI	Non_withdrawal_event	Adult	2	1.98669	-2.58094	0.00770204	1.3675	1.98669	NA	NA	NA	0	NA	NA	NA	2	6542121	6585954	6542119	6585952	0	6542119	43833
FLUOXETIN HEXAL	Non_withdrawal_event	Adult	2	1.98669	-2.58094	0.00770204	1.3675	1.98669	NA	NA	NA	0	NA	NA	NA	2	6542121	6585954	6542119	6585952	0	6542119	43833
HYDROQUINIDINE	Non_withdrawal_event	Adult	2	1.98669	-2.58094	0.00770204	1.3675	1.98669	NA	NA	NA	0	NA	NA	NA	2	6542121	6585954	6542119	6585952	0	6542119	43833
INNOVAIR	Non_withdrawal_event	Adult	2	1.98669	-2.58094	0.00770204	1.3675	1.98669	NA	NA	NA	0	NA	NA	NA	2	6542121	6585954	6542119	6585952	0	6542119	43833
JOLESSA_0.	Non_withdrawal_event	Adult	2	1.98669	-2.58094	0.00770204	1.3675	1.98669	NA	NA	NA	0	NA	NA	NA	2	6542121	6585954	6542119	6585952	0	6542119	43833
JUNIPERUS VIRGINIANA POLLEN	Non_withdrawal_event	Adult	2	1.98669	-2.58094	0.00770204	1.3675	1.98669	NA	NA	NA	0	NA	NA	NA	2	6542121	6585954	6542119	6585952	0	6542119	43833
LIDOCAINE_ DEXTROSE ,	Non_withdrawal_event	Adult	2	1.98669	-2.58094	0.00770204	1.3675	1.98669	NA	NA	NA	0	NA	NA	NA	2	6542121	6585954	6542119	6585952	0	6542119	43833
METHYLGAG	Non_withdrawal_event	Adult	2	1.98669	-2.58094	0.00770204	1.3675	1.98669	NA	NA	NA	0	NA	NA	NA	2	6542121	6585954	6542119	6585952	0	6542119	43833
MIGSIS	Non_withdrawal_event	Adult	2	1.98669	-2.58094	0.00770204	1.3675	1.98669	NA	NA	NA	0	NA	NA	NA	2	6542121	6585954	6542119	6585952	0	6542119	43833
MIZZOLEN	Non_withdrawal_event	Adult	2	1.98669	-2.58094	0.00770204	1.3675	1.98669	NA	NA	NA	0	NA	NA	NA	2	6542121	6585954	6542119	6585952	0	6542119	43833
PEGL-ASPARGINASE	Non_withdrawal_event	Adult	2	1.98669	-2.58094	0.00770204	1.3675	1.98669	NA	NA	NA	0	NA	NA	NA	2	6542121	6585954	6542119	6585952	0	6542119	43833
PENICILLINVK	Non_withdrawal_event	Adult	2	1.98669	-2.58094	0.00770204	1.3675	1.98669	NA	NA	NA	0	NA	NA	NA	2	6542121	6585954	6542119	6585952	0	6542119	43833
PINAMOX	Non_withdrawal_event	Adult	2	1.98669	-2.58094	0.00770204	1.3675	1.98669	NA	NA	NA	0	NA	NA	NA	2	6542121	6585954	6542119	6585952	0	6542119	43833
PIPERACILINTAZOBACTAM	Non_withdrawal_event	Adult	2	1.98669	-2.58094	0.00770204	1.3675	1.98669	NA	NA	NA	0	NA	NA	NA	2	6542121	6585954	6542119	6585952	0	6542119	43833
RAVONAL	Non_withdrawal_event	Adult	2	1.98669	-2.58094	0.00770204	1.3675	1.98669	NA	NA	NA	0	NA	NA	NA	2	6542121	6585954	6542119	6585952	0	6542119	43833
SAFFLOWER OIL	Non_withdrawal_event	Adult	2	1.98669	-2.58094	0.00770204	1.3675	1.98669	NA	NA	NA	0	NA	NA	NA	2	6542121	6585954	6542119	6585952	0	6542119	43833
SALBUMOL FORT	Non_withdrawal_event	Adult	2	1.98669	-2.58094	0.00770204	1.3675	1.98669	NA	NA	NA	0	NA	NA	NA	2	6542121	6585954	6542119	6585952	0	6542119	43833
STEMPHYLIUM SOLANI	Non_withdrawal_event	Adult	2	1.98669	-2.58094	0.00770204	1.3675	1.98669	NA	NA	NA	0	NA	NA	NA	2	6542121	6585954	6542119	6585952	0	6542119	43833
TRIAD ALCOHOL PREP PADS NA TRIAD	Non_withdrawal_event	Adult	2	1.98669	-2.58094	0.00770204	1.3675	1.98669	NA	NA	NA	0	NA	NA	NA	2	6542121	6585954	6542119	6585952	0	6542119	43833
TROPINE BENZYLATE	Non_withdrawal_event	Adult	2	1.98669	-2.58094	0.00770204	1.3675	1.98669	NA	NA	NA	0	NA	NA	NA	2	6542121	6585954	6542119	6585952	0	6542119	43833
TUBOCURARINE	Non_withdrawal_event	Adult	2	1.98669	-2.58094	0.00770204	1.3675	1.98669	NA	NA	NA	0	NA	NA	NA	2	6542121	6585954	6542119	6585952	0	6542119	43833
VALERIANA OFFICINALIS ROOT	Non_withdrawal_event	Adult	2	1.98669	-2.58094	0.00770204	1.3675	1.98669	NA	NA	NA	0	NA	NA	NA	2	6542121	6585954	6542119	6585952	0	6542119	43833
VITACLEAR	Non_withdrawal_event	Adult	2	1.98669	-2.58094	0.00770204	1.3675	1.98669	NA	NA	NA	0	NA	NA	NA	2	6542121	6585954	6542119	6585952	0	6542119	43833
YAZ_, FILMOMHULDE TABLETTEN	Non_withdrawal_event	Adult	2	1.98669	-2.58094	0.00770204	1.3675	1.98669	NA	NA	NA	0	NA	NA	NA	2	6542121	6585954	6542119	6585952	0	6542119	43833
ZOLTUM	Non_withdrawal_event	Adult	2	1.98669	-2.58094	0.00770204	1.3675	1.98669	NA	NA	NA	0	NA	NA	NA	2	6542121	6585954	6542119	6585952	0	6542119	43833
ACELIO	Non_withdrawal_event	Adult	2	1.98669	-2.58094	0.00770204	1.3675	1.98669	NA	NA	NA	0	NA	NA	NA	2	6542121	6585954	6542119	6585952	0	6542119	43833
ACETAMINOPHEN OPIOID	Non_withdrawal_event	Adult	2	1.98669	-2.58094	0.00770204	1.3675	1.98669	NA	NA	NA	0	NA	NA	NA	2	6542121	6585954	6542119	6585952	0	6542119	43833
ACETAMINOPHENALCOHOL_PHENYLTOLOXAMINE	Non_withdrawal_event	Adult	2	1.98669	-2.58094	0.00770204	1.3675	1.98669	NA	NA	NA	0	NA	NA	NA	2	6542121	6585954	6542119	6585952	0	6542119	43833
ACETAMINOPHENAMANTADINE_CHLORPHENIRAMINE	Non_withdrawal_event	Adult	2	1.98669	-2.58094	0.00770204	1.3675	1.98669	NA	NA	NA	0	NA	NA	NA	2	6542121	6585954	6542119	6585952	0	6542119	43833
ACETAMINOPHENASPIRIN_SALICYLAMIDE	Non_withdrawal_event	Adult	2	1.98669	-2.58094	0.00770204	1.3675	1.98669	NA	NA	NA	0	NA	NA	NA	2	6542121	6585954	6542119	6585952	0	6542119	43833
ACIDE FOLINIQUE	Non_withdrawal_event	Adult	2	1.98669	-2.58094	0.00770204	1.3675	1.98669	NA	NA	NA	0	NA	NA	NA	2	6542121	6585954	6542119	6585952	0	6542119	43833
ADDITIONAL SUBSTANCES	Non_withdrawal_event	Adult	2	1.98669	-2.58094	0.00770204	1.3675	1.98669	NA	NA	NA	0	NA	NA	NA	2	6542121	6585954	6542119	6585952	0	6542119	43833
ADENINE	Non_withdrawal_event	Adult	2	1.98669	-2.58094	0.00770204	1.3675	1.98669	NA	NA	NA	0	NA	NA	NA	2	6542121	6585954	6542119	6585952	0	6542119	43833
ADULT NASAL SWAB	Non_withdrawal_event	Adult	2	1.98669	-2.58094	0.00770204	1.3675	1.98669	NA	NA	NA	0	NA	NA	NA	2	6542121	6585954	6542119	6585952	0	6542119	43833
AG ( )	Non_withdrawal_event	Adult	2	1.98669	-2.58094	0.00770204	1.3675	1.98669	NA	NA	NA	0	NA	NA	NA	2	6542121	6585954	6542119	6585952	0	6542119	43833
ALBENDAZOLE ALBENDAZOLE)	Non_withdrawal_event	Adult	2	1.98669	-2.58094	0.00770204	1.3675	1.98669	NA	NA	NA	0	NA	NA	NA	2	6542121	6585954	6542119	6585952	0	6542119	43833
ALKASELTZER PLUS GELS	Non_withdrawal_event	Adult	2	1.98669	-2.58094	0.00770204	1.3675	1.98669	NA	NA	NA	0	NA	NA	NA	2	6542121	6585954	6542119	6585952	0	6542119	43833
ALKASELTZER PLUS ORANGE ZEST COLD FORMULA	Non_withdrawal_event	Adult	2	1.98669	-2.58094	0.00770204	1.3675	1.98669	NA	NA	NA	0	NA	NA	NA	2	6542121	6585954	6542119	6585952	0	6542119	43833
ALKASELTZER PLUS SEVERE_COLD_	Non_withdrawal_event	Adult	2	1.98669	-2.58094	0.00770204	1.3675	1.98669	NA	NA	NA	0	NA	NA	NA	2	6542121	6585954	6542119	6585952	0	6542119	43833
ALLOGENEIC PANCREATIC CANCER VACCINE	Non_withdrawal_event	Adult	2	1.98669	-2.58094	0.00770204	1.3675	1.98669	NA	NA	NA	0	NA	NA	NA	2	6542121	6585954	6542119	6585952	0	6542119	43833
ALUMINUM HYDROXIDEMAGNESIUM HYDROXIDE_MONTMORILLONITE	Non_withdrawal_event	Adult	2	1.98669	-2.58094	0.00770204	1.3675	1.98669	NA	NA	NA	0	NA	NA	NA	2	6542121	6585954	6542119	6585952	0	6542119	43833
ANSATIPIN	Non_withdrawal_event	Adult	2	1.98669	-2.58094	0.00770204	1.3675	1.98669	NA	NA	NA	0	NA	NA	NA	2	6542121	6585954	6542119	6585952	0	6542119	43833
ANTI DEPRESSANT	Non_withdrawal_event	Adult	2	1.98669	-2.58094	0.00770204	1.3675	1.98669	NA	NA	NA	0	NA	NA	NA	2	6542121	6585954	6542119	6585952	0	6542119	43833
ANTIASTHMATICS	Non_withdrawal_event	Adult	2	1.98669	-2.58094	0.00770204	1.3675	1.98669	NA	NA	NA	0	NA	NA	NA	2	6542121	6585954	6542119	6585952	0	6542119	43833
ANTIGRIPPINE	Non_withdrawal_event	Adult	2	1.98669	-2.58094	0.00770204	1.3675	1.98669	NA	NA	NA	0	NA	NA	NA	2	6542121	6585954	6542119	6585952	0	6542119	43833
ANTISEPTICS	Non_withdrawal_event	Adult	2	1.98669	-2.58094	0.00770204	1.3675	1.98669	NA	NA	NA	0	NA	NA	NA	2	6542121	6585954	6542119	6585952	0	6542119	43833
APAP DAYTIME COOL	Non_withdrawal_event	Adult	2	1.98669	-2.58094	0.00770204	1.3675	1.98669	NA	NA	NA	0	NA	NA	NA	2	6542121	6585954	6542119	6585952	0	6542119	43833
ASPIRINA C EFFERVESCENTE	Non_withdrawal_event	Adult	2	1.98669	-2.58094	0.00770204	1.3675	1.98669	NA	NA	NA	0	NA	NA	NA	2	6542121	6585954	6542119	6585952	0	6542119	43833
ASPIRINATORVASTATIN_CLOPIDOGREL	Non_withdrawal_event	Adult	2	1.98669	-2.58094	0.00770204	1.3675	1.98669	NA	NA	NA	0	NA	NA	NA	2	6542121	6585954	6542119	6585952	0	6542119	43833
ATENOLOLHYDROCHLOROTHIAZIDE	Non_withdrawal_event	Adult	2	1.98669	-2.58094	0.00770204	1.3675	1.98669	NA	NA	NA	0	NA	NA	NA	2	6542121	6585954	6542119	6585952	0	6542119	43833
AUTOLOGOUS VACCINE	Non_withdrawal_event	Adult	2	1.98669	-2.58094	0.00770204	1.3675	1.98669	NA	NA	NA	0	NA	NA	NA	2	6542121	6585954	6542119	6585952	0	6542119	43833
AYR SALINE NASAL_ALOE VERA	Non_withdrawal_event	Adult	2	1.98669	-2.58094	0.00770204	1.3675	1.98669	NA	NA	NA	0	NA	NA	NA	2	6542121	6585954	6542119	6585952	0	6542119	43833
BELLADONNA_PHENOBARBITAL	Non_withdrawal_event	Adult	2	1.98669	-2.58094	0.00770204	1.3675	1.98669	NA	NA	NA	0	NA	NA	NA	2	6542121	6585954	6542119	6585952	0	6542119	43833
BEPANTHEN	Non_withdrawal_event	Adult	2	1.98669	-2.58094	0.00770204	1.3675	1.98669	NA	NA	NA	0	NA	NA	NA	2	6542121	6585954	6542119	6585952	0	6542119	43833
BETULA LENTA POLLEN	Non_withdrawal_event	Adult	2	1.98669	-2.58094	0.00770204	1.3675	1.98669	NA	NA	NA	0	NA	NA	NA	2	6542121	6585954	6542119	6585952	0	6542119	43833
BIOTINMINOXIDIL	Non_withdrawal_event	Adult	2	1.98669	-2.58094	0.00770204	1.3675	1.98669	NA	NA	NA	0	NA	NA	NA	2	6542121	6585954	6542119	6585952	0	6542119	43833
BISMUTH SUBGALLATE	Non_withdrawal_event	Adult	2	1.98669	-2.58094	0.00770204	1.3675	1.98669	NA	NA	NA	0	NA	NA	NA	2	6542121	6585954	6542119	6585952	0	6542119	43833
BOCEPREVIRPEGINTERFERON ALFA-B_RIBAVIRIN	Non_withdrawal_event	Adult	2	1.98669	-2.58094	0.00770204	1.3675	1.98669	NA	NA	NA	0	NA	NA	NA	2	6542121	6585954	6542119	6585952	0	6542119	43833
BROMELAINSCHYMOTRYPSIN_LIPASE\PANCRELIPASE\PANCRELIPASE AMYLASE\PAPAIN\RUTIN\TRYPSIN	Non_withdrawal_event	Adult	2	1.98669	-2.58094	0.00770204	1.3675	1.98669	NA	NA	NA	0	NA	NA	NA	2	6542121	6585954	6542119	6585952	0	6542119	43833
BROMHEXINESULFAMETHOXAZOLE_TRIMETHOPRIM	Non_withdrawal_event	Adult	2	1.98669	-2.58094	0.00770204	1.3675	1.98669	NA	NA	NA	0	NA	NA	NA	2	6542121	6585954	6542119	6585952	0	6542119	43833
BUCKLEYS COLD_SINUS GELS	Non_withdrawal_event	Adult	2	1.98669	-2.58094	0.00770204	1.3675	1.98669	NA	NA	NA	0	NA	NA	NA	2	6542121	6585954	6542119	6585952	0	6542119	43833
CALCIUM_	Non_withdrawal_event	Adult	2	1.98669	-2.58094	0.00770204	1.3675	1.98669	NA	NA	NA	0	NA	NA	NA	2	6542121	6585954	6542119	6585952	0	6542119	43833
CANNABIGEROLHERBALS	Non_withdrawal_event	Adult	2	1.98669	-2.58094	0.00770204	1.3675	1.98669	NA	NA	NA	0	NA	NA	NA	2	6542121	6585954	6542119	6585952	0	6542119	43833
CARBERGOLINE	Non_withdrawal_event	Adult	2	1.98669	-2.58094	0.00770204	1.3675	1.98669	NA	NA	NA	0	NA	NA	NA	2	6542121	6585954	6542119	6585952	0	6542119	43833
CEFEPIME GRAMS	Non_withdrawal_event	Adult	2	1.98669	-2.58094	0.00770204	1.3675	1.98669	NA	NA	NA	0	NA	NA	NA	2	6542121	6585954	6542119	6585952	0	6542119	43833
CHOLECALCIFEROLCHOLESTEROL	Non_withdrawal_event	Adult	2	1.98669	-2.58094	0.00770204	1.3675	1.98669	NA	NA	NA	0	NA	NA	NA	2	6542121	6585954	6542119	6585952	0	6542119	43833
CHOLECYSTOKININ	Non_withdrawal_event	Adult	2	1.98669	-2.58094	0.00770204	1.3675	1.98669	NA	NA	NA	0	NA	NA	NA	2	6542121	6585954	6542119	6585952	0	6542119	43833
CHROMIC CATIONCUPRIC CATION_FERROUS CATION\FLUORIDE ION\IODIDE ION\MANGANESE CATION \ SELENIDE\ZINC CATION	Non_withdrawal_event	Adult	2	1.98669	-2.58094	0.00770204	1.3675	1.98669	NA	NA	NA	0	NA	NA	NA	2	6542121	6585954	6542119	6585952	0	6542119	43833
CINCHOCAINE	Non_withdrawal_event	Adult	2	1.98669	-2.58094	0.00770204	1.3675	1.98669	NA	NA	NA	0	NA	NA	NA	2	6542121	6585954	6542119	6585952	0	6542119	43833
CLEBOPRIDE MALATEDIMETHICONE	Non_withdrawal_event	Adult	2	1.98669	-2.58094	0.00770204	1.3675	1.98669	NA	NA	NA	0	NA	NA	NA	2	6542121	6585954	6542119	6585952	0	6542119	43833
CLINDAMYCIN DEXTROSE	Non_withdrawal_event	Adult	2	1.98669	-2.58094	0.00770204	1.3675	1.98669	NA	NA	NA	0	NA	NA	NA	2	6542121	6585954	6542119	6585952	0	6542119	43833
CLIOQUINOLHYDROCORTISONE	Non_withdrawal_event	Adult	2	1.98669	-2.58094	0.00770204	1.3675	1.98669	NA	NA	NA	0	NA	NA	NA	2	6542121	6585954	6542119	6585952	0	6542119	43833
CLOVE OIL	Non_withdrawal_event	Adult	2	1.98669	-2.58094	0.00770204	1.3675	1.98669	NA	NA	NA	0	NA	NA	NA	2	6542121	6585954	6542119	6585952	0	6542119	43833
CORZIDE	Non_withdrawal_event	Adult	2	1.98669	-2.58094	0.00770204	1.3675	1.98669	NA	NA	NA	0	NA	NA	NA	2	6542121	6585954	6542119	6585952	0	6542119	43833
COVERLAM	Non_withdrawal_event	Adult	2	1.98669	-2.58094	0.00770204	1.3675	1.98669	NA	NA	NA	0	NA	NA	NA	2	6542121	6585954	6542119	6585952	0	6542119	43833
COVERSUM COMBI	Non_withdrawal_event	Adult	2	1.98669	-2.58094	0.00770204	1.3675	1.98669	NA	NA	NA	0	NA	NA	NA	2	6542121	6585954	6542119	6585952	0	6542119	43833
CREST PRO PROCTER_GAMBLE	Non_withdrawal_event	Adult	2	1.98669	-2.58094	0.00770204	1.3675	1.98669	NA	NA	NA	0	NA	NA	NA	2	6542121	6585954	6542119	6585952	0	6542119	43833
CYANOCOBALAMINLIDOCAINE_PYRIDOXINE HYDROCHLORIDE\THIAMINE HYDROCHLORIDE	Non_withdrawal_event	Adult	2	1.98669	-2.58094	0.00770204	1.3675	1.98669	NA	NA	NA	0	NA	NA	NA	2	6542121	6585954	6542119	6585952	0	6542119	43833
DAPTOMYCIN VIAL CUBIST	Non_withdrawal_event	Adult	2	1.98669	-2.58094	0.00770204	1.3675	1.98669	NA	NA	NA	0	NA	NA	NA	2	6542121	6585954	6542119	6585952	0	6542119	43833
DCRT	Non_withdrawal_event	Adult	2	1.98669	-2.58094	0.00770204	1.3675	1.98669	NA	NA	NA	0	NA	NA	NA	2	6542121	6585954	6542119	6585952	0	6542119	43833
DECASONE	Non_withdrawal_event	Adult	2	1.98669	-2.58094	0.00770204	1.3675	1.98669	NA	NA	NA	0	NA	NA	NA	2	6542121	6585954	6542119	6585952	0	6542119	43833
DIATRIZOATE MEGLUMINEIODIPAMIDE MEGLUMINE	Non_withdrawal_event	Adult	2	1.98669	-2.58094	0.00770204	1.3675	1.98669	NA	NA	NA	0	NA	NA	NA	2	6542121	6585954	6542119	6585952	0	6542119	43833
DICLOFENAC SODIUMOMEPRAZOLE	Non_withdrawal_event	Adult	2	1.98669	-2.58094	0.00770204	1.3675	1.98669	NA	NA	NA	0	NA	NA	NA	2	6542121	6585954	6542119	6585952	0	6542119	43833
DIPIPANONE	Non_withdrawal_event	Adult	2	1.98669	-2.58094	0.00770204	1.3675	1.98669	NA	NA	NA	0	NA	NA	NA	2	6542121	6585954	6542119	6585952	0	6542119	43833
DOCARPAMINE	Non_withdrawal_event	Adult	2	1.98669	-2.58094	0.00770204	1.3675	1.98669	NA	NA	NA	0	NA	NA	NA	2	6542121	6585954	6542119	6585952	0	6542119	43833
ELECTROCONVULSIVE THERAPY ELECTROCONVULSIVE THE	Non_withdrawal_event	Adult	2	1.98669	-2.58094	0.00770204	1.3675	1.98669	NA	NA	NA	0	NA	NA	NA	2	6542121	6585954	6542119	6585952	0	6542119	43833
EMD	Non_withdrawal_event	Adult	2	1.98669	-2.58094	0.00770204	1.3675	1.98669	NA	NA	NA	0	NA	NA	NA	2	6542121	6585954	6542119	6585952	0	6542119	43833
ENABETA COMP	Non_withdrawal_event	Adult	2	1.98669	-2.58094	0.00770204	1.3675	1.98669	NA	NA	NA	0	NA	NA	NA	2	6542121	6585954	6542119	6585952	0	6542119	43833
ENEMAS	Non_withdrawal_event	Adult	2	1.98669	-2.58094	0.00770204	1.3675	1.98669	NA	NA	NA	0	NA	NA	NA	2	6542121	6585954	6542119	6585952	0	6542119	43833
ERGOTAMINE_CAFFEINE	Non_withdrawal_event	Adult	2	1.98669	-2.58094	0.00770204	1.3675	1.98669	NA	NA	NA	0	NA	NA	NA	2	6542121	6585954	6542119	6585952	0	6542119	43833
EXLAX SENNA(SENNA GLYCOSIDES (CA PURIFIED SENN	Non_withdrawal_event	Adult	2	1.98669	-2.58094	0.00770204	1.3675	1.98669	NA	NA	NA	0	NA	NA	NA	2	6542121	6585954	6542119	6585952	0	6542119	43833
FALITHROM FAHLBERG^	Non_withdrawal_event	Adult	2	1.98669	-2.58094	0.00770204	1.3675	1.98669	NA	NA	NA	0	NA	NA	NA	2	6542121	6585954	6542119	6585952	0	6542119	43833
FAMCYCLOVIR	Non_withdrawal_event	Adult	2	1.98669	-2.58094	0.00770204	1.3675	1.98669	NA	NA	NA	0	NA	NA	NA	2	6542121	6585954	6542119	6585952	0	6542119	43833
FENFLURAMINEPHENTERMINE	Non_withdrawal_event	Adult	2	1.98669	-2.58094	0.00770204	1.3675	1.98669	NA	NA	NA	0	NA	NA	NA	2	6542121	6585954	6542119	6585952	0	6542119	43833
FIBRE DIETARY	Non_withdrawal_event	Adult	2	1.98669	-2.58094	0.00770204	1.3675	1.98669	NA	NA	NA	0	NA	NA	NA	2	6542121	6585954	6542119	6585952	0	6542119	43833
FLUDARABINE_CYCLOPHOSPHAMIDE	Non_withdrawal_event	Adult	2	1.98669	-2.58094	0.00770204	1.3675	1.98669	NA	NA	NA	0	NA	NA	NA	2	6542121	6585954	6542119	6585952	0	6542119	43833
FLUMEQUINE	Non_withdrawal_event	Adult	2	1.98669	-2.58094	0.00770204	1.3675	1.98669	NA	NA	NA	0	NA	NA	NA	2	6542121	6585954	6542119	6585952	0	6542119	43833
FLUOROURACIL -	Non_withdrawal_event	Adult	2	1.98669	-2.58094	0.00770204	1.3675	1.98669	NA	NA	NA	0	NA	NA	NA	2	6542121	6585954	6542119	6585952	0	6542119	43833
FLUOROURACILFOLINIC ACID_IRINOTECAN	Non_withdrawal_event	Adult	2	1.98669	-2.58094	0.00770204	1.3675	1.98669	NA	NA	NA	0	NA	NA	NA	2	6542121	6585954	6542119	6585952	0	6542119	43833
FU HEXAL	Non_withdrawal_event	Adult	2	1.98669	-2.58094	0.00770204	1.3675	1.98669	NA	NA	NA	0	NA	NA	NA	2	6542121	6585954	6542119	6585952	0	6542119	43833
FYZIOLOGICKY ROZTOK	Non_withdrawal_event	Adult	2	1.98669	-2.58094	0.00770204	1.3675	1.98669	NA	NA	NA	0	NA	NA	NA	2	6542121	6585954	6542119	6585952	0	6542119	43833
GATIFLOXICIN	Non_withdrawal_event	Adult	2	1.98669	-2.58094	0.00770204	1.3675	1.98669	NA	NA	NA	0	NA	NA	NA	2	6542121	6585954	6542119	6585952	0	6542119	43833
GEMCITABINE GEMCITABINE	Non_withdrawal_event	Adult	2	1.98669	-2.58094	0.00770204	1.3675	1.98669	NA	NA	NA	0	NA	NA	NA	2	6542121	6585954	6542119	6585952	0	6542119	43833
GLUCOSE BAXTER	Non_withdrawal_event	Adult	2	1.98669	-2.58094	0.00770204	1.3675	1.98669	NA	NA	NA	0	NA	NA	NA	2	6542121	6585954	6542119	6585952	0	6542119	43833
GLYVENOL	Non_withdrawal_event	Adult	2	1.98669	-2.58094	0.00770204	1.3675	1.98669	NA	NA	NA	0	NA	NA	NA	2	6542121	6585954	6542119	6585952	0	6542119	43833
GUAIFENESINTHEOPHYLLINE	Non_withdrawal_event	Adult	2	1.98669	-2.58094	0.00770204	1.3675	1.98669	NA	NA	NA	0	NA	NA	NA	2	6542121	6585954	6542119	6585952	0	6542119	43833
HAEMOFILTRATION	Non_withdrawal_event	Adult	2	1.98669	-2.58094	0.00770204	1.3675	1.98669	NA	NA	NA	0	NA	NA	NA	2	6542121	6585954	6542119	6585952	0	6542119	43833
HIDROSALURETIL	Non_withdrawal_event	Adult	2	1.98669	-2.58094	0.00770204	1.3675	1.98669	NA	NA	NA	0	NA	NA	NA	2	6542121	6585954	6542119	6585952	0	6542119	43833
HYDROCHLOROTHIAZIDE WOLMESARTAN MEDOXOMIL	Non_withdrawal_event	Adult	2	1.98669	-2.58094	0.00770204	1.3675	1.98669	NA	NA	NA	0	NA	NA	NA	2	6542121	6585954	6542119	6585952	0	6542119	43833
HYDROXYETHYL STARCH 0_	Non_withdrawal_event	Adult	2	1.98669	-2.58094	0.00770204	1.3675	1.98669	NA	NA	NA	0	NA	NA	NA	2	6542121	6585954	6542119	6585952	0	6542119	43833
HYPOVASE	Non_withdrawal_event	Adult	2	1.98669	-2.58094	0.00770204	1.3675	1.98669	NA	NA	NA	0	NA	NA	NA	2	6542121	6585954	6542119	6585952	0	6542119	43833
IBUPROFENMETHOCARBAMOL	Non_withdrawal_event	Adult	2	1.98669	-2.58094	0.00770204	1.3675	1.98669	NA	NA	NA	0	NA	NA	NA	2	6542121	6585954	6542119	6585952	0	6542119	43833
ILETIN II	Non_withdrawal_event	Adult	2	1.98669	-2.58094	0.00770204	1.3675	1.98669	NA	NA	NA	0	NA	NA	NA	2	6542121	6585954	6542119	6585952	0	6542119	43833
IMIQUIMOB	Non_withdrawal_event	Adult	2	1.98669	-2.58094	0.00770204	1.3675	1.98669	NA	NA	NA	0	NA	NA	NA	2	6542121	6585954	6542119	6585952	0	6542119	43833
INSULIN INJECTABLE	Non_withdrawal_event	Adult	2	1.98669	-2.58094	0.00770204	1.3675	1.98669	NA	NA	NA	0	NA	NA	NA	2	6542121	6585954	6542119	6585952	0	6542119	43833
IPSTYL LANREOTIDE )	Non_withdrawal_event	Adult	2	1.98669	-2.58094	0.00770204	1.3675	1.98669	NA	NA	NA	0	NA	NA	NA	2	6542121	6585954	6542119	6585952	0	6542119	43833
IRINOTECAN VIAL	Non_withdrawal_event	Adult	2	1.98669	-2.58094	0.00770204	1.3675	1.98669	NA	NA	NA	0	NA	NA	NA	2	6542121	6585954	6542119	6585952	0	6542119	43833
ISOPROTERENOL ISOPROTEREN	Non_withdrawal_event	Adult	2	1.98669	-2.58094	0.00770204	1.3675	1.98669	NA	NA	NA	0	NA	NA	NA	2	6542121	6585954	6542119	6585952	0	6542119	43833
ISOSORBIDE DINITRATE ISOSORBIDE DINITRATE)	Non_withdrawal_event	Adult	2	1.98669	-2.58094	0.00770204	1.3675	1.98669	NA	NA	NA	0	NA	NA	NA	2	6542121	6585954	6542119	6585952	0	6542119	43833
KIKLIN	Non_withdrawal_event	Adult	2	1.98669	-2.58094	0.00770204	1.3675	1.98669	NA	NA	NA	0	NA	NA	NA	2	6542121	6585954	6542119	6585952	0	6542119	43833
LATANOPROST_TIMOLOL	Non_withdrawal_event	Adult	2	1.98669	-2.58094	0.00770204	1.3675	1.98669	NA	NA	NA	0	NA	NA	NA	2	6542121	6585954	6542119	6585952	0	6542119	43833
LEVILIMAB	Non_withdrawal_event	Adult	2	1.98669	-2.58094	0.00770204	1.3675	1.98669	NA	NA	NA	0	NA	NA	NA	2	6542121	6585954	6542119	6585952	0	6542119	43833
LEVOTHYROID	Non_withdrawal_event	Adult	2	1.98669	-2.58094	0.00770204	1.3675	1.98669	NA	NA	NA	0	NA	NA	NA	2	6542121	6585954	6542119	6585952	0	6542119	43833
LIPASEPROTEASE	Non_withdrawal_event	Adult	2	1.98669	-2.58094	0.00770204	1.3675	1.98669	NA	NA	NA	0	NA	NA	NA	2	6542121	6585954	6542119	6585952	0	6542119	43833
LISPRO PEN DISPOSABLE	Non_withdrawal_event	Adult	2	1.98669	-2.58094	0.00770204	1.3675	1.98669	NA	NA	NA	0	NA	NA	NA	2	6542121	6585954	6542119	6585952	0	6542119	43833
LISTERINE TOTAL CARE PLUS WHITENING ANTICAVITY MOUTHWASH	Non_withdrawal_event	Adult	2	1.98669	-2.58094	0.00770204	1.3675	1.98669	NA	NA	NA	0	NA	NA	NA	2	6542121	6585954	6542119	6585952	0	6542119	43833
LISTERINE WHITENING PREBRUSH RINSE VIBRANT WHITE	Non_withdrawal_event	Adult	2	1.98669	-2.58094	0.00770204	1.3675	1.98669	NA	NA	NA	0	NA	NA	NA	2	6542121	6585954	6542119	6585952	0	6542119	43833
LOGROTON	Non_withdrawal_event	Adult	2	1.98669	-2.58094	0.00770204	1.3675	1.98669	NA	NA	NA	0	NA	NA	NA	2	6542121	6585954	6542119	6585952	0	6542119	43833
LOPEDIUM AKUT BEI AKUTEM DURCHFALL	Non_withdrawal_event	Adult	2	1.98669	-2.58094	0.00770204	1.3675	1.98669	NA	NA	NA	0	NA	NA	NA	2	6542121	6585954	6542119	6585952	0	6542119	43833
LOQUEN	Non_withdrawal_event	Adult	2	1.98669	-2.58094	0.00770204	1.3675	1.98669	NA	NA	NA	0	NA	NA	NA	2	6542121	6585954	6542119	6585952	0	6542119	43833
LOWERING AGENT	Non_withdrawal_event	Adult	2	1.98669	-2.58094	0.00770204	1.3675	1.98669	NA	NA	NA	0	NA	NA	NA	2	6542121	6585954	6542119	6585952	0	6542119	43833
MAGIC MOUTHWASH	Non_withdrawal_event	Adult	2	1.98669	-2.58094	0.00770204	1.3675	1.98669	NA	NA	NA	0	NA	NA	NA	2	6542121	6585954	6542119	6585952	0	6542119	43833
MAXEPA	Non_withdrawal_event	Adult	2	1.98669	-2.58094	0.00770204	1.3675	1.98669	NA	NA	NA	0	NA	NA	NA	2	6542121	6585954	6542119	6585952	0	6542119	43833
MEDINITE DEXTROMETHORPHAN , DOXYLAMINE , EPHEDRI	Non_withdrawal_event	Adult	2	1.98669	-2.58094	0.00770204	1.3675	1.98669	NA	NA	NA	0	NA	NA	NA	2	6542121	6585954	6542119	6585952	0	6542119	43833
METHYLTHIONIUM	Non_withdrawal_event	Adult	2	1.98669	-2.58094	0.00770204	1.3675	1.98669	NA	NA	NA	0	NA	NA	NA	2	6542121	6585954	6542119	6585952	0	6542119	43833
METODURA	Non_withdrawal_event	Adult	2	1.98669	-2.58094	0.00770204	1.3675	1.98669	NA	NA	NA	0	NA	NA	NA	2	6542121	6585954	6542119	6585952	0	6542119	43833
METVIX %)	Non_withdrawal_event	Adult	2	1.98669	-2.58094	0.00770204	1.3675	1.98669	NA	NA	NA	0	NA	NA	NA	2	6542121	6585954	6542119	6585952	0	6542119	43833
MONOALGIC	Non_withdrawal_event	Adult	2	1.98669	-2.58094	0.00770204	1.3675	1.98669	NA	NA	NA	0	NA	NA	NA	2	6542121	6585954	6542119	6585952	0	6542119	43833
NADIDE	Non_withdrawal_event	Adult	2	1.98669	-2.58094	0.00770204	1.3675	1.98669	NA	NA	NA	0	NA	NA	NA	2	6542121	6585954	6542119	6585952	0	6542119	43833
NARCOTIC MEDICATION	Non_withdrawal_event	Adult	2	1.98669	-2.58094	0.00770204	1.3675	1.98669	NA	NA	NA	0	NA	NA	NA	2	6542121	6585954	6542119	6585952	0	6542119	43833
NEBCINA	Non_withdrawal_event	Adult	2	1.98669	-2.58094	0.00770204	1.3675	1.98669	NA	NA	NA	0	NA	NA	NA	2	6542121	6585954	6542119	6585952	0	6542119	43833
NITETIME FREE MXD BRY HR	Non_withdrawal_event	Adult	2	1.98669	-2.58094	0.00770204	1.3675	1.98669	NA	NA	NA	0	NA	NA	NA	2	6542121	6585954	6542119	6585952	0	6542119	43833
NONMEDICATION THERAPY	Non_withdrawal_event	Adult	2	1.98669	-2.58094	0.00770204	1.3675	1.98669	NA	NA	NA	0	NA	NA	NA	2	6542121	6585954	6542119	6585952	0	6542119	43833
NORMORIX	Non_withdrawal_event	Adult	2	1.98669	-2.58094	0.00770204	1.3675	1.98669	NA	NA	NA	0	NA	NA	NA	2	6542121	6585954	6542119	6585952	0	6542119	43833
NORTRIPTYLIN	Non_withdrawal_event	Adult	2	1.98669	-2.58094	0.00770204	1.3675	1.98669	NA	NA	NA	0	NA	NA	NA	2	6542121	6585954	6542119	6585952	0	6542119	43833
NPH INSULIN BEEF	Non_withdrawal_event	Adult	2	1.98669	-2.58094	0.00770204	1.3675	1.98669	NA	NA	NA	0	NA	NA	NA	2	6542121	6585954	6542119	6585952	0	6542119	43833
OCTAGAMOCTA	Non_withdrawal_event	Adult	2	1.98669	-2.58094	0.00770204	1.3675	1.98669	NA	NA	NA	0	NA	NA	NA	2	6542121	6585954	6542119	6585952	0	6542119	43833
OCTOCRYLENE	Non_withdrawal_event	Adult	2	1.98669	-2.58094	0.00770204	1.3675	1.98669	NA	NA	NA	0	NA	NA	NA	2	6542121	6585954	6542119	6585952	0	6542119	43833
OPTICLICK_	Non_withdrawal_event	Adult	2	1.98669	-2.58094	0.00770204	1.3675	1.98669	NA	NA	NA	0	NA	NA	NA	2	6542121	6585954	6542119	6585952	0	6542119	43833
OXALIPLATINTEVA_, KONCENTRAT PRO PIPRAVU INFUZ ROZTOKU	Non_withdrawal_event	Adult	2	1.98669	-2.58094	0.00770204	1.3675	1.98669	NA	NA	NA	0	NA	NA	NA	2	6542121	6585954	6542119	6585952	0	6542119	43833
PACLITAXEL BEDFORD	Non_withdrawal_event	Adult	2	1.98669	-2.58094	0.00770204	1.3675	1.98669	NA	NA	NA	0	NA	NA	NA	2	6542121	6585954	6542119	6585952	0	6542119	43833
PASADEN	Non_withdrawal_event	Adult	2	1.98669	-2.58094	0.00770204	1.3675	1.98669	NA	NA	NA	0	NA	NA	NA	2	6542121	6585954	6542119	6585952	0	6542119	43833
PELARGONIUM SIDOIDES	Non_withdrawal_event	Adult	2	1.98669	-2.58094	0.00770204	1.3675	1.98669	NA	NA	NA	0	NA	NA	NA	2	6542121	6585954	6542119	6585952	0	6542119	43833
PICOPREP DF	Non_withdrawal_event	Adult	2	1.98669	-2.58094	0.00770204	1.3675	1.98669	NA	NA	NA	0	NA	NA	NA	2	6542121	6585954	6542119	6585952	0	6542119	43833
POVIDONEPROPYLENE GLYCOL	Non_withdrawal_event	Adult	2	1.98669	-2.58094	0.00770204	1.3675	1.98669	NA	NA	NA	0	NA	NA	NA	2	6542121	6585954	6542119	6585952	0	6542119	43833
PREXUM	Non_withdrawal_event	Adult	2	1.98669	-2.58094	0.00770204	1.3675	1.98669	NA	NA	NA	0	NA	NA	NA	2	6542121	6585954	6542119	6585952	0	6542119	43833
PRODIEM PLUS	Non_withdrawal_event	Adult	2	1.98669	-2.58094	0.00770204	1.3675	1.98669	NA	NA	NA	0	NA	NA	NA	2	6542121	6585954	6542119	6585952	0	6542119	43833
PSI	Non_withdrawal_event	Adult	2	1.98669	-2.58094	0.00770204	1.3675	1.98669	NA	NA	NA	0	NA	NA	NA	2	6542121	6585954	6542119	6585952	0	6542119	43833
REMODULIN TREPROSTI	Non_withdrawal_event	Adult	2	1.98669	-2.58094	0.00770204	1.3675	1.98669	NA	NA	NA	0	NA	NA	NA	2	6542121	6585954	6542119	6585952	0	6542119	43833
REUMOFAN PLUS	Non_withdrawal_event	Adult	2	1.98669	-2.58094	0.00770204	1.3675	1.98669	NA	NA	NA	0	NA	NA	NA	2	6542121	6585954	6542119	6585952	0	6542119	43833
REWODINA	Non_withdrawal_event	Adult	2	1.98669	-2.58094	0.00770204	1.3675	1.98669	NA	NA	NA	0	NA	NA	NA	2	6542121	6585954	6542119	6585952	0	6542119	43833
ROPIVACAINE ANHYDROUS	Non_withdrawal_event	Adult	2	1.98669	-2.58094	0.00770204	1.3675	1.98669	NA	NA	NA	0	NA	NA	NA	2	6542121	6585954	6542119	6585952	0	6542119	43833
SENIRAN	Non_withdrawal_event	Adult	2	1.98669	-2.58094	0.00770204	1.3675	1.98669	NA	NA	NA	0	NA	NA	NA	2	6542121	6585954	6542119	6585952	0	6542119	43833
SENNA EXTRACT	Non_withdrawal_event	Adult	2	1.98669	-2.58094	0.00770204	1.3675	1.98669	NA	NA	NA	0	NA	NA	NA	2	6542121	6585954	6542119	6585952	0	6542119	43833
SENNOSIDE MANUFACTURER	Non_withdrawal_event	Adult	2	1.98669	-2.58094	0.00770204	1.3675	1.98669	NA	NA	NA	0	NA	NA	NA	2	6542121	6585954	6542119	6585952	0	6542119	43833
SENSORCAINEMPF SPINAL	Non_withdrawal_event	Adult	2	1.98669	-2.58094	0.00770204	1.3675	1.98669	NA	NA	NA	0	NA	NA	NA	2	6542121	6585954	6542119	6585952	0	6542119	43833
SIMLUKAFUSP ALFA	Non_withdrawal_event	Adult	2	1.98669	-2.58094	0.00770204	1.3675	1.98669	NA	NA	NA	0	NA	NA	NA	2	6542121	6585954	6542119	6585952	0	6542119	43833
SIPAVIBART	Non_withdrawal_event	Adult	2	1.98669	-2.58094	0.00770204	1.3675	1.98669	NA	NA	NA	0	NA	NA	NA	2	6542121	6585954	6542119	6585952	0	6542119	43833
SKIN TEST	Non_withdrawal_event	Adult	2	1.98669	-2.58094	0.00770204	1.3675	1.98669	NA	NA	NA	0	NA	NA	NA	2	6542121	6585954	6542119	6585952	0	6542119	43833
SPAGLUMIC ACID	Non_withdrawal_event	Adult	2	1.98669	-2.58094	0.00770204	1.3675	1.98669	NA	NA	NA	0	NA	NA	NA	2	6542121	6585954	6542119	6585952	0	6542119	43833
SULFATRIMDS	Non_withdrawal_event	Adult	2	1.98669	-2.58094	0.00770204	1.3675	1.98669	NA	NA	NA	0	NA	NA	NA	2	6542121	6585954	6542119	6585952	0	6542119	43833
SWORD	Non_withdrawal_event	Adult	2	1.98669	-2.58094	0.00770204	1.3675	1.98669	NA	NA	NA	0	NA	NA	NA	2	6542121	6585954	6542119	6585952	0	6542119	43833
TECAGINLIMAB	Non_withdrawal_event	Adult	2	1.98669	-2.58094	0.00770204	1.3675	1.98669	NA	NA	NA	0	NA	NA	NA	2	6542121	6585954	6542119	6585952	0	6542119	43833
TEMAZ	Non_withdrawal_event	Adult	2	1.98669	-2.58094	0.00770204	1.3675	1.98669	NA	NA	NA	0	NA	NA	NA	2	6542121	6585954	6542119	6585952	0	6542119	43833
TEVAFOLIN	Non_withdrawal_event	Adult	2	1.98669	-2.58094	0.00770204	1.3675	1.98669	NA	NA	NA	0	NA	NA	NA	2	6542121	6585954	6542119	6585952	0	6542119	43833
THIENAM	Non_withdrawal_event	Adult	2	1.98669	-2.58094	0.00770204	1.3675	1.98669	NA	NA	NA	0	NA	NA	NA	2	6542121	6585954	6542119	6585952	0	6542119	43833
THIETHYLPERAZINE MALATE	Non_withdrawal_event	Adult	2	1.98669	-2.58094	0.00770204	1.3675	1.98669	NA	NA	NA	0	NA	NA	NA	2	6542121	6585954	6542119	6585952	0	6542119	43833
THOMBRAN	Non_withdrawal_event	Adult	2	1.98669	-2.58094	0.00770204	1.3675	1.98669	NA	NA	NA	0	NA	NA	NA	2	6542121	6585954	6542119	6585952	0	6542119	43833
TIPAROL	Non_withdrawal_event	Adult	2	1.98669	-2.58094	0.00770204	1.3675	1.98669	NA	NA	NA	0	NA	NA	NA	2	6542121	6585954	6542119	6585952	0	6542119	43833
TOLVAPTAN DF DOSAGE FORM	Non_withdrawal_event	Adult	2	1.98669	-2.58094	0.00770204	1.3675	1.98669	NA	NA	NA	0	NA	NA	NA	2	6542121	6585954	6542119	6585952	0	6542119	43833
TOSITUMOMAB IODINE TOSITUMOMAB	Non_withdrawal_event	Adult	2	1.98669	-2.58094	0.00770204	1.3675	1.98669	NA	NA	NA	0	NA	NA	NA	2	6542121	6585954	6542119	6585952	0	6542119	43833
TRADONAL	Non_withdrawal_event	Adult	2	1.98669	-2.58094	0.00770204	1.3675	1.98669	NA	NA	NA	0	NA	NA	NA	2	6542121	6585954	6542119	6585952	0	6542119	43833
TUBERCULIN PPD TU_0., PARKEDALE	Non_withdrawal_event	Adult	2	1.98669	-2.58094	0.00770204	1.3675	1.98669	NA	NA	NA	0	NA	NA	NA	2	6542121	6585954	6542119	6585952	0	6542119	43833
TUSSIPAX	Non_withdrawal_event	Adult	2	1.98669	-2.58094	0.00770204	1.3675	1.98669	NA	NA	NA	0	NA	NA	NA	2	6542121	6585954	6542119	6585952	0	6542119	43833
ULTRAVIST JML_IOPROMIDE	Non_withdrawal_event	Adult	2	1.98669	-2.58094	0.00770204	1.3675	1.98669	NA	NA	NA	0	NA	NA	NA	2	6542121	6585954	6542119	6585952	0	6542119	43833
UMULINE_	Non_withdrawal_event	Adult	2	1.98669	-2.58094	0.00770204	1.3675	1.98669	NA	NA	NA	0	NA	NA	NA	2	6542121	6585954	6542119	6585952	0	6542119	43833
UNI MASDIL	Non_withdrawal_event	Adult	2	1.98669	-2.58094	0.00770204	1.3675	1.98669	NA	NA	NA	0	NA	NA	NA	2	6542121	6585954	6542119	6585952	0	6542119	43833
VACCINIA VIRUS STRAIN NEW YORK CITY BOARD LIVE ANTIGEN	Non_withdrawal_event	Adult	2	1.98669	-2.58094	0.00770204	1.3675	1.98669	NA	NA	NA	0	NA	NA	NA	2	6542121	6585954	6542119	6585952	0	6542119	43833
VALVERDE	Non_withdrawal_event	Adult	2	1.98669	-2.58094	0.00770204	1.3675	1.98669	NA	NA	NA	0	NA	NA	NA	2	6542121	6585954	6542119	6585952	0	6542119	43833
VIBRACINA	Non_withdrawal_event	Adult	2	1.98669	-2.58094	0.00770204	1.3675	1.98669	NA	NA	NA	0	NA	NA	NA	2	6542121	6585954	6542119	6585952	0	6542119	43833
ZELDOX_	Non_withdrawal_event	Adult	2	1.98669	-2.58094	0.00770204	1.3675	1.98669	NA	NA	NA	0	NA	NA	NA	2	6542121	6585954	6542119	6585952	0	6542119	43833
ADREVIEW	Non_withdrawal_event	Adult	2	1.98669	-2.58094	0.00770204	1.3675	1.98669	NA	NA	NA	0	NA	NA	NA	2	6542121	6585954	6542119	6585952	0	6542119	43833
ALGIFOR	Non_withdrawal_event	Adult	2	1.98669	-2.58094	0.00770204	1.3675	1.98669	NA	NA	NA	0	NA	NA	NA	2	6542121	6585954	6542119	6585952	0	6542119	43833
AZLOCILLIN	Non_withdrawal_event	Adult	2	1.98669	-2.58094	0.00770204	1.3675	1.98669	NA	NA	NA	0	NA	NA	NA	2	6542121	6585954	6542119	6585952	0	6542119	43833
BIETANAUTINE	Non_withdrawal_event	Adult	2	1.98669	-2.58094	0.00770204	1.3675	1.98669	NA	NA	NA	0	NA	NA	NA	2	6542121	6585954	6542119	6585952	0	6542119	43833
CARBOLEVURE	Non_withdrawal_event	Adult	2	1.98669	-2.58094	0.00770204	1.3675	1.98669	NA	NA	NA	0	NA	NA	NA	2	6542121	6585954	6542119	6585952	0	6542119	43833
CETRIMIDELIDOCAINE	Non_withdrawal_event	Adult	2	1.98669	-2.58094	0.00770204	1.3675	1.98669	NA	NA	NA	0	NA	NA	NA	2	6542121	6585954	6542119	6585952	0	6542119	43833
CLEAR CARE CIBA VISION	Non_withdrawal_event	Adult	2	1.98669	-2.58094	0.00770204	1.3675	1.98669	NA	NA	NA	0	NA	NA	NA	2	6542121	6585954	6542119	6585952	0	6542119	43833
COMPOUND_FREEZE OFF	Non_withdrawal_event	Adult	2	1.98669	-2.58094	0.00770204	1.3675	1.98669	NA	NA	NA	0	NA	NA	NA	2	6542121	6585954	6542119	6585952	0	6542119	43833
DIMETHICONEOCTINOXATE_OCTISALATE	Non_withdrawal_event	Adult	2	1.98669	-2.58094	0.00770204	1.3675	1.98669	NA	NA	NA	0	NA	NA	NA	2	6542121	6585954	6542119	6585952	0	6542119	43833
EHTANOL	Non_withdrawal_event	Adult	2	1.98669	-2.58094	0.00770204	1.3675	1.98669	NA	NA	NA	0	NA	NA	NA	2	6542121	6585954	6542119	6585952	0	6542119	43833
ETOFYLLINETHEOPHYLLINE	Non_withdrawal_event	Adult	2	1.98669	-2.58094	0.00770204	1.3675	1.98669	NA	NA	NA	0	NA	NA	NA	2	6542121	6585954	6542119	6585952	0	6542119	43833
FAVISTAN	Non_withdrawal_event	Adult	2	1.98669	-2.58094	0.00770204	1.3675	1.98669	NA	NA	NA	0	NA	NA	NA	2	6542121	6585954	6542119	6585952	0	6542119	43833
FISH OILMINERALS_VITAMINS	Non_withdrawal_event	Adult	2	1.98669	-2.58094	0.00770204	1.3675	1.98669	NA	NA	NA	0	NA	NA	NA	2	6542121	6585954	6542119	6585952	0	6542119	43833
HERBAL NERVE TONIC	Non_withdrawal_event	Adult	2	1.98669	-2.58094	0.00770204	1.3675	1.98669	NA	NA	NA	0	NA	NA	NA	2	6542121	6585954	6542119	6585952	0	6542119	43833
IMMUNE GLOBULIN ANTI-HUMAN	Non_withdrawal_event	Adult	2	1.98669	-2.58094	0.00770204	1.3675	1.98669	NA	NA	NA	0	NA	NA	NA	2	6542121	6585954	6542119	6585952	0	6542119	43833
IMOVAX RABIES	Non_withdrawal_event	Adult	2	1.98669	-2.58094	0.00770204	1.3675	1.98669	NA	NA	NA	0	NA	NA	NA	2	6542121	6585954	6542119	6585952	0	6542119	43833
ISOPRENALINE	Non_withdrawal_event	Adult	2	1.98669	-2.58094	0.00770204	1.3675	1.98669	NA	NA	NA	0	NA	NA	NA	2	6542121	6585954	6542119	6585952	0	6542119	43833
IVOMEC PLUS	Non_withdrawal_event	Adult	2	1.98669	-2.58094	0.00770204	1.3675	1.98669	NA	NA	NA	0	NA	NA	NA	2	6542121	6585954	6542119	6585952	0	6542119	43833
JOLIVETTE	Non_withdrawal_event	Adult	2	1.98669	-2.58094	0.00770204	1.3675	1.98669	NA	NA	NA	0	NA	NA	NA	2	6542121	6585954	6542119	6585952	0	6542119	43833
LANTANON	Non_withdrawal_event	Adult	2	1.98669	-2.58094	0.00770204	1.3675	1.98669	NA	NA	NA	0	NA	NA	NA	2	6542121	6585954	6542119	6585952	0	6542119	43833
LIGNOSPAN STANDARD	Non_withdrawal_event	Adult	2	1.98669	-2.58094	0.00770204	1.3675	1.98669	NA	NA	NA	0	NA	NA	NA	2	6542121	6585954	6542119	6585952	0	6542119	43833
METHYLETHCATHINONE	Non_withdrawal_event	Adult	2	1.98669	-2.58094	0.00770204	1.3675	1.98669	NA	NA	NA	0	NA	NA	NA	2	6542121	6585954	6542119	6585952	0	6542119	43833
OPOIDS	Non_withdrawal_event	Adult	2	1.98669	-2.58094	0.00770204	1.3675	1.98669	NA	NA	NA	0	NA	NA	NA	2	6542121	6585954	6542119	6585952	0	6542119	43833
ORAGEL	Non_withdrawal_event	Adult	2	1.98669	-2.58094	0.00770204	1.3675	1.98669	NA	NA	NA	0	NA	NA	NA	2	6542121	6585954	6542119	6585952	0	6542119	43833
ORAVERSE	Non_withdrawal_event	Adult	2	1.98669	-2.58094	0.00770204	1.3675	1.98669	NA	NA	NA	0	NA	NA	NA	2	6542121	6585954	6542119	6585952	0	6542119	43833
OXYBUTININ	Non_withdrawal_event	Adult	2	1.98669	-2.58094	0.00770204	1.3675	1.98669	NA	NA	NA	0	NA	NA	NA	2	6542121	6585954	6542119	6585952	0	6542119	43833
PAIN MED	Non_withdrawal_event	Adult	2	1.98669	-2.58094	0.00770204	1.3675	1.98669	NA	NA	NA	0	NA	NA	NA	2	6542121	6585954	6542119	6585952	0	6542119	43833
PAROXEDURA	Non_withdrawal_event	Adult	2	1.98669	-2.58094	0.00770204	1.3675	1.98669	NA	NA	NA	0	NA	NA	NA	2	6542121	6585954	6542119	6585952	0	6542119	43833
PAXETIL	Non_withdrawal_event	Adult	2	1.98669	-2.58094	0.00770204	1.3675	1.98669	NA	NA	NA	0	NA	NA	NA	2	6542121	6585954	6542119	6585952	0	6542119	43833
PROCET	Non_withdrawal_event	Adult	2	1.98669	-2.58094	0.00770204	1.3675	1.98669	NA	NA	NA	0	NA	NA	NA	2	6542121	6585954	6542119	6585952	0	6542119	43833
PROTEIN SUPPLEMENTS	Non_withdrawal_event	Adult	2	1.98669	-2.58094	0.00770204	1.3675	1.98669	NA	NA	NA	0	NA	NA	NA	2	6542121	6585954	6542119	6585952	0	6542119	43833
PYRANTEL	Non_withdrawal_event	Adult	2	1.98669	-2.58094	0.00770204	1.3675	1.98669	NA	NA	NA	0	NA	NA	NA	2	6542121	6585954	6542119	6585952	0	6542119	43833
SURGESTONE	Non_withdrawal_event	Adult	2	1.98669	-2.58094	0.00770204	1.3675	1.98669	NA	NA	NA	0	NA	NA	NA	2	6542121	6585954	6542119	6585952	0	6542119	43833
TIMOFEROL	Non_withdrawal_event	Adult	2	1.98669	-2.58094	0.00770204	1.3675	1.98669	NA	NA	NA	0	NA	NA	NA	2	6542121	6585954	6542119	6585952	0	6542119	43833
TRALI	Non_withdrawal_event	Adult	2	1.98669	-2.58094	0.00770204	1.3675	1.98669	NA	NA	NA	0	NA	NA	NA	2	6542121	6585954	6542119	6585952	0	6542119	43833
ZENTAL	Non_withdrawal_event	Adult	2	1.98669	-2.58094	0.00770204	1.3675	1.98669	NA	NA	NA	0	NA	NA	NA	2	6542121	6585954	6542119	6585952	0	6542119	43833
ADENOSINE SYRINGE	Non_withdrawal_event	Adult	2	1.98669	-2.58094	0.00770204	1.3675	1.98669	NA	NA	NA	0	NA	NA	NA	2	6542121	6585954	6542119	6585952	0	6542119	43833
ADIZEM	Non_withdrawal_event	Adult	2	1.98669	-2.58094	0.00770204	1.3675	1.98669	NA	NA	NA	0	NA	NA	NA	2	6542121	6585954	6542119	6585952	0	6542119	43833
ADRENOCORTICOTROPIC	Non_withdrawal_event	Adult	2	1.98669	-2.58094	0.00770204	1.3675	1.98669	NA	NA	NA	0	NA	NA	NA	2	6542121	6585954	6542119	6585952	0	6542119	43833
ALBUTEROL %	Non_withdrawal_event	Adult	2	1.98669	-2.58094	0.00770204	1.3675	1.98669	NA	NA	NA	0	NA	NA	NA	2	6542121	6585954	6542119	6585952	0	6542119	43833
ANTIPYRINE	Non_withdrawal_event	Adult	2	1.98669	-2.58094	0.00770204	1.3675	1.98669	NA	NA	NA	0	NA	NA	NA	2	6542121	6585954	6542119	6585952	0	6542119	43833
ARTRAIT	Non_withdrawal_event	Adult	2	1.98669	-2.58094	0.00770204	1.3675	1.98669	NA	NA	NA	0	NA	NA	NA	2	6542121	6585954	6542119	6585952	0	6542119	43833
BENFOTIAMINECYANOCOBALAMIN_PYRIDOXINE	Non_withdrawal_event	Adult	2	1.98669	-2.58094	0.00770204	1.3675	1.98669	NA	NA	NA	0	NA	NA	NA	2	6542121	6585954	6542119	6585952	0	6542119	43833
BENZOPHENONE	Non_withdrawal_event	Adult	2	1.98669	-2.58094	0.00770204	1.3675	1.98669	NA	NA	NA	0	NA	NA	NA	2	6542121	6585954	6542119	6585952	0	6542119	43833
BETAJECT LITE	Non_withdrawal_event	Adult	2	1.98669	-2.58094	0.00770204	1.3675	1.98669	NA	NA	NA	0	NA	NA	NA	2	6542121	6585954	6542119	6585952	0	6542119	43833
BIOLOGIC	Non_withdrawal_event	Adult	2	1.98669	-2.58094	0.00770204	1.3675	1.98669	NA	NA	NA	0	NA	NA	NA	2	6542121	6585954	6542119	6585952	0	6542119	43833
BISMUTH SUBCITRATERANITIDINE_SUCRALFATE	Non_withdrawal_event	Adult	2	1.98669	-2.58094	0.00770204	1.3675	1.98669	NA	NA	NA	0	NA	NA	NA	2	6542121	6585954	6542119	6585952	0	6542119	43833
BONOQ	Non_withdrawal_event	Adult	2	1.98669	-2.58094	0.00770204	1.3675	1.98669	NA	NA	NA	0	NA	NA	NA	2	6542121	6585954	6542119	6585952	0	6542119	43833
BRILLIQUE	Non_withdrawal_event	Adult	2	1.98669	-2.58094	0.00770204	1.3675	1.98669	NA	NA	NA	0	NA	NA	NA	2	6542121	6585954	6542119	6585952	0	6542119	43833
CALCIUM CHLORIDEDEXTROSE_MAGNESIUM \ \SODIUM CHLORIDE	Non_withdrawal_event	Adult	2	1.98669	-2.58094	0.00770204	1.3675	1.98669	NA	NA	NA	0	NA	NA	NA	2	6542121	6585954	6542119	6585952	0	6542119	43833
CALCIUMCHOLECALCIFEROL_MAGNESIUM\ZINC	Non_withdrawal_event	Adult	2	1.98669	-2.58094	0.00770204	1.3675	1.98669	NA	NA	NA	0	NA	NA	NA	2	6542121	6585954	6542119	6585952	0	6542119	43833
CARBOLITH	Non_withdrawal_event	Adult	2	1.98669	-2.58094	0.00770204	1.3675	1.98669	NA	NA	NA	0	NA	NA	NA	2	6542121	6585954	6542119	6585952	0	6542119	43833
CELESTAN BIPHASE	Non_withdrawal_event	Adult	2	1.98669	-2.58094	0.00770204	1.3675	1.98669	NA	NA	NA	0	NA	NA	NA	2	6542121	6585954	6542119	6585952	0	6542119	43833
CHLORAPREP_TINT FD_C YELLOW 6)	Non_withdrawal_event	Adult	2	1.98669	-2.58094	0.00770204	1.3675	1.98669	NA	NA	NA	0	NA	NA	NA	2	6542121	6585954	6542119	6585952	0	6542119	43833
CHOLSTAT	Non_withdrawal_event	Adult	2	1.98669	-2.58094	0.00770204	1.3675	1.98669	NA	NA	NA	0	NA	NA	NA	2	6542121	6585954	6542119	6585952	0	6542119	43833
CLOPAMIDE	Non_withdrawal_event	Adult	2	1.98669	-2.58094	0.00770204	1.3675	1.98669	NA	NA	NA	0	NA	NA	NA	2	6542121	6585954	6542119	6585952	0	6542119	43833
CORTICOSTERIODS	Non_withdrawal_event	Adult	2	1.98669	-2.58094	0.00770204	1.3675	1.98669	NA	NA	NA	0	NA	NA	NA	2	6542121	6585954	6542119	6585952	0	6542119	43833
COTRIMOXAZOLE RATIOPHARM	Non_withdrawal_event	Adult	2	1.98669	-2.58094	0.00770204	1.3675	1.98669	NA	NA	NA	0	NA	NA	NA	2	6542121	6585954	6542119	6585952	0	6542119	43833
CYCLOPHOSPHAMIDEEPIRUBICIN	Non_withdrawal_event	Adult	2	1.98669	-2.58094	0.00770204	1.3675	1.98669	NA	NA	NA	0	NA	NA	NA	2	6542121	6585954	6542119	6585952	0	6542119	43833
DANIRIXIN	Non_withdrawal_event	Adult	2	1.98669	-2.58094	0.00770204	1.3675	1.98669	NA	NA	NA	0	NA	NA	NA	2	6542121	6585954	6542119	6585952	0	6542119	43833
DIBASIC_POTASSIUM PHOSPHATE, MONOBASIC\ PHOSPHATE, DIBASIC\SODIUM PHOSPHATE, MONOBASIC	Non_withdrawal_event	Adult	2	1.98669	-2.58094	0.00770204	1.3675	1.98669	NA	NA	NA	0	NA	NA	NA	2	6542121	6585954	6542119	6585952	0	6542119	43833
EUPATORIUM PERFOLIATUM FLOWERING TOPVISCUM ALBUM LEAF	Non_withdrawal_event	Adult	2	1.98669	-2.58094	0.00770204	1.3675	1.98669	NA	NA	NA	0	NA	NA	NA	2	6542121	6585954	6542119	6585952	0	6542119	43833
EXLAX CHOCOLATED PIECES	Non_withdrawal_event	Adult	2	1.98669	-2.58094	0.00770204	1.3675	1.98669	NA	NA	NA	0	NA	NA	NA	2	6542121	6585954	6542119	6585952	0	6542119	43833
FERRIC TRIHYDRATE	Non_withdrawal_event	Adult	2	1.98669	-2.58094	0.00770204	1.3675	1.98669	NA	NA	NA	0	NA	NA	NA	2	6542121	6585954	6542119	6585952	0	6542119	43833
FERROUS SULFATEFOLIC ACID_GASTRIC MUCIN	Non_withdrawal_event	Adult	2	1.98669	-2.58094	0.00770204	1.3675	1.98669	NA	NA	NA	0	NA	NA	NA	2	6542121	6585954	6542119	6585952	0	6542119	43833
FUCUS VESICULOSUS	Non_withdrawal_event	Adult	2	1.98669	-2.58094	0.00770204	1.3675	1.98669	NA	NA	NA	0	NA	NA	NA	2	6542121	6585954	6542119	6585952	0	6542119	43833
GLYCYRRHIZA GLABRAHERBALS	Non_withdrawal_event	Adult	2	1.98669	-2.58094	0.00770204	1.3675	1.98669	NA	NA	NA	0	NA	NA	NA	2	6542121	6585954	6542119	6585952	0	6542119	43833
GUSPERIMUS TRIHYDROCHLORIDE	Non_withdrawal_event	Adult	2	1.98669	-2.58094	0.00770204	1.3675	1.98669	NA	NA	NA	0	NA	NA	NA	2	6542121	6585954	6542119	6585952	0	6542119	43833
HAWTHORN LEAF WITH FLOWER	Non_withdrawal_event	Adult	2	1.98669	-2.58094	0.00770204	1.3675	1.98669	NA	NA	NA	0	NA	NA	NA	2	6542121	6585954	6542119	6585952	0	6542119	43833
HEXYLRESORCINOL	Non_withdrawal_event	Adult	2	1.98669	-2.58094	0.00770204	1.3675	1.98669	NA	NA	NA	0	NA	NA	NA	2	6542121	6585954	6542119	6585952	0	6542119	43833
HYDROGEN PEROXIDE HYDROGEN PEROXIDE SO	Non_withdrawal_event	Adult	2	1.98669	-2.58094	0.00770204	1.3675	1.98669	NA	NA	NA	0	NA	NA	NA	2	6542121	6585954	6542119	6585952	0	6542119	43833
INGAVIRIN	Non_withdrawal_event	Adult	2	1.98669	-2.58094	0.00770204	1.3675	1.98669	NA	NA	NA	0	NA	NA	NA	2	6542121	6585954	6542119	6585952	0	6542119	43833
KAVA	Non_withdrawal_event	Adult	2	1.98669	-2.58094	0.00770204	1.3675	1.98669	NA	NA	NA	0	NA	NA	NA	2	6542121	6585954	6542119	6585952	0	6542119	43833
LEUCOVORIN - UNIT DOSE :	Non_withdrawal_event	Adult	2	1.98669	-2.58094	0.00770204	1.3675	1.98669	NA	NA	NA	0	NA	NA	NA	2	6542121	6585954	6542119	6585952	0	6542119	43833
LEVEMIR INSULIN	Non_withdrawal_event	Adult	2	1.98669	-2.58094	0.00770204	1.3675	1.98669	NA	NA	NA	0	NA	NA	NA	2	6542121	6585954	6542119	6585952	0	6542119	43833
LIDOCAINE %	Non_withdrawal_event	Adult	2	1.98669	-2.58094	0.00770204	1.3675	1.98669	NA	NA	NA	0	NA	NA	NA	2	6542121	6585954	6542119	6585952	0	6542119	43833
LIPIDS	Non_withdrawal_event	Adult	2	1.98669	-2.58094	0.00770204	1.3675	1.98669	NA	NA	NA	0	NA	NA	NA	2	6542121	6585954	6542119	6585952	0	6542119	43833
MACROBID_	Non_withdrawal_event	Adult	2	1.98669	-2.58094	0.00770204	1.3675	1.98669	NA	NA	NA	0	NA	NA	NA	2	6542121	6585954	6542119	6585952	0	6542119	43833
MAGOX	Non_withdrawal_event	Adult	2	1.98669	-2.58094	0.00770204	1.3675	1.98669	NA	NA	NA	0	NA	NA	NA	2	6542121	6585954	6542119	6585952	0	6542119	43833
MCP	Non_withdrawal_event	Adult	2	1.98669	-2.58094	0.00770204	1.3675	1.98669	NA	NA	NA	0	NA	NA	NA	2	6542121	6585954	6542119	6585952	0	6542119	43833
MEDEPOLIN	Non_withdrawal_event	Adult	2	1.98669	-2.58094	0.00770204	1.3675	1.98669	NA	NA	NA	0	NA	NA	NA	2	6542121	6585954	6542119	6585952	0	6542119	43833
METABISULFITE	Non_withdrawal_event	Adult	2	1.98669	-2.58094	0.00770204	1.3675	1.98669	NA	NA	NA	0	NA	NA	NA	2	6542121	6585954	6542119	6585952	0	6542119	43833
METANX	Non_withdrawal_event	Adult	2	1.98669	-2.58094	0.00770204	1.3675	1.98669	NA	NA	NA	0	NA	NA	NA	2	6542121	6585954	6542119	6585952	0	6542119	43833
METHANIAZIDE	Non_withdrawal_event	Adult	2	1.98669	-2.58094	0.00770204	1.3675	1.98669	NA	NA	NA	0	NA	NA	NA	2	6542121	6585954	6542119	6585952	0	6542119	43833
NEOMYCINPOLYMYXIN B	Non_withdrawal_event	Adult	2	1.98669	-2.58094	0.00770204	1.3675	1.98669	NA	NA	NA	0	NA	NA	NA	2	6542121	6585954	6542119	6585952	0	6542119	43833
NEUOMIL	Non_withdrawal_event	Adult	2	1.98669	-2.58094	0.00770204	1.3675	1.98669	NA	NA	NA	0	NA	NA	NA	2	6542121	6585954	6542119	6585952	0	6542119	43833
NITROFURMACR	Non_withdrawal_event	Adult	2	1.98669	-2.58094	0.00770204	1.3675	1.98669	NA	NA	NA	0	NA	NA	NA	2	6542121	6585954	6542119	6585952	0	6542119	43833
ONATASERTIB	Non_withdrawal_event	Adult	2	1.98669	-2.58094	0.00770204	1.3675	1.98669	NA	NA	NA	0	NA	NA	NA	2	6542121	6585954	6542119	6585952	0	6542119	43833
PACLITAXEL_	Non_withdrawal_event	Adult	2	1.98669	-2.58094	0.00770204	1.3675	1.98669	NA	NA	NA	0	NA	NA	NA	2	6542121	6585954	6542119	6585952	0	6542119	43833
PANACOD	Non_withdrawal_event	Adult	2	1.98669	-2.58094	0.00770204	1.3675	1.98669	NA	NA	NA	0	NA	NA	NA	2	6542121	6585954	6542119	6585952	0	6542119	43833
PANTO	Non_withdrawal_event	Adult	2	1.98669	-2.58094	0.00770204	1.3675	1.98669	NA	NA	NA	0	NA	NA	NA	2	6542121	6585954	6542119	6585952	0	6542119	43833
PARAFFINSODIUM PICOSULFATE	Non_withdrawal_event	Adult	2	1.98669	-2.58094	0.00770204	1.3675	1.98669	NA	NA	NA	0	NA	NA	NA	2	6542121	6585954	6542119	6585952	0	6542119	43833
PHOSLYRA	Non_withdrawal_event	Adult	2	1.98669	-2.58094	0.00770204	1.3675	1.98669	NA	NA	NA	0	NA	NA	NA	2	6542121	6585954	6542119	6585952	0	6542119	43833
PHTHALATE	Non_withdrawal_event	Adult	2	1.98669	-2.58094	0.00770204	1.3675	1.98669	NA	NA	NA	0	NA	NA	NA	2	6542121	6585954	6542119	6585952	0	6542119	43833
PIPERACILLINTAZOBACTAM GRAMS	Non_withdrawal_event	Adult	2	1.98669	-2.58094	0.00770204	1.3675	1.98669	NA	NA	NA	0	NA	NA	NA	2	6542121	6585954	6542119	6585952	0	6542119	43833
PIPERCILLIN_TAZOBACTAM	Non_withdrawal_event	Adult	2	1.98669	-2.58094	0.00770204	1.3675	1.98669	NA	NA	NA	0	NA	NA	NA	2	6542121	6585954	6542119	6585952	0	6542119	43833
PRAVATOR	Non_withdrawal_event	Adult	2	1.98669	-2.58094	0.00770204	1.3675	1.98669	NA	NA	NA	0	NA	NA	NA	2	6542121	6585954	6542119	6585952	0	6542119	43833
PREDNISOLONEPREDNISOLONE STEAGLATE	Non_withdrawal_event	Adult	2	1.98669	-2.58094	0.00770204	1.3675	1.98669	NA	NA	NA	0	NA	NA	NA	2	6542121	6585954	6542119	6585952	0	6542119	43833
PSYCHOPAX	Non_withdrawal_event	Adult	2	1.98669	-2.58094	0.00770204	1.3675	1.98669	NA	NA	NA	0	NA	NA	NA	2	6542121	6585954	6542119	6585952	0	6542119	43833
RELMUS	Non_withdrawal_event	Adult	2	1.98669	-2.58094	0.00770204	1.3675	1.98669	NA	NA	NA	0	NA	NA	NA	2	6542121	6585954	6542119	6585952	0	6542119	43833
SITAGLIPTAN	Non_withdrawal_event	Adult	2	1.98669	-2.58094	0.00770204	1.3675	1.98669	NA	NA	NA	0	NA	NA	NA	2	6542121	6585954	6542119	6585952	0	6542119	43833
SMZ TMP ,_	Non_withdrawal_event	Adult	2	1.98669	-2.58094	0.00770204	1.3675	1.98669	NA	NA	NA	0	NA	NA	NA	2	6542121	6585954	6542119	6585952	0	6542119	43833
SOY ISOFLAVONES	Non_withdrawal_event	Adult	2	1.98669	-2.58094	0.00770204	1.3675	1.98669	NA	NA	NA	0	NA	NA	NA	2	6542121	6585954	6542119	6585952	0	6542119	43833
SUDAFED_	Non_withdrawal_event	Adult	2	1.98669	-2.58094	0.00770204	1.3675	1.98669	NA	NA	NA	0	NA	NA	NA	2	6542121	6585954	6542119	6585952	0	6542119	43833
SULTAMICILLIN TOSILATE	Non_withdrawal_event	Adult	2	1.98669	-2.58094	0.00770204	1.3675	1.98669	NA	NA	NA	0	NA	NA	NA	2	6542121	6585954	6542119	6585952	0	6542119	43833
SUSPECT PRODUCT]	Non_withdrawal_event	Adult	2	1.98669	-2.58094	0.00770204	1.3675	1.98669	NA	NA	NA	0	NA	NA	NA	2	6542121	6585954	6542119	6585952	0	6542119	43833
SYMLIN_)	Non_withdrawal_event	Adult	2	1.98669	-2.58094	0.00770204	1.3675	1.98669	NA	NA	NA	0	NA	NA	NA	2	6542121	6585954	6542119	6585952	0	6542119	43833
THERAFLU COLD_	Non_withdrawal_event	Adult	2	1.98669	-2.58094	0.00770204	1.3675	1.98669	NA	NA	NA	0	NA	NA	NA	2	6542121	6585954	6542119	6585952	0	6542119	43833
TICARCILLINCLAVULANATE	Non_withdrawal_event	Adult	2	1.98669	-2.58094	0.00770204	1.3675	1.98669	NA	NA	NA	0	NA	NA	NA	2	6542121	6585954	6542119	6585952	0	6542119	43833
UNAT	Non_withdrawal_event	Adult	2	1.98669	-2.58094	0.00770204	1.3675	1.98669	NA	NA	NA	0	NA	NA	NA	2	6542121	6585954	6542119	6585952	0	6542119	43833
VANCERIL	Non_withdrawal_event	Adult	2	1.98669	-2.58094	0.00770204	1.3675	1.98669	NA	NA	NA	0	NA	NA	NA	2	6542121	6585954	6542119	6585952	0	6542119	43833
WYGESIC	Non_withdrawal_event	Adult	2	1.98669	-2.58094	0.00770204	1.3675	1.98669	NA	NA	NA	0	NA	NA	NA	2	6542121	6585954	6542119	6585952	0	6542119	43833
ALOE VERA LEAFHYDROCORTISONE_IODOQUINOL	Non_withdrawal_event	Adult	2	1.98669	-2.58094	0.00770204	1.3675	1.98669	NA	NA	NA	0	NA	NA	NA	2	6542121	6585954	6542119	6585952	0	6542119	43833
CACO	Non_withdrawal_event	Adult	2	1.98669	-2.58094	0.00770204	1.3675	1.98669	NA	NA	NA	0	NA	NA	NA	2	6542121	6585954	6542119	6585952	0	6542119	43833
COMPLEMENTARY SUPPLEMENT	Non_withdrawal_event	Adult	2	1.98669	-2.58094	0.00770204	1.3675	1.98669	NA	NA	NA	0	NA	NA	NA	2	6542121	6585954	6542119	6585952	0	6542119	43833
CREST PROHEALTH MOUTHWASH PROCTER_GAMBLE	Non_withdrawal_event	Adult	2	1.98669	-2.58094	0.00770204	1.3675	1.98669	NA	NA	NA	0	NA	NA	NA	2	6542121	6585954	6542119	6585952	0	6542119	43833
DIMETHICONEZINC PETROLATUM	Non_withdrawal_event	Adult	2	1.98669	-2.58094	0.00770204	1.3675	1.98669	NA	NA	NA	0	NA	NA	NA	2	6542121	6585954	6542119	6585952	0	6542119	43833
ENOXIMONE	Non_withdrawal_event	Adult	2	1.98669	-2.58094	0.00770204	1.3675	1.98669	NA	NA	NA	0	NA	NA	NA	2	6542121	6585954	6542119	6585952	0	6542119	43833
FLUID	Non_withdrawal_event	Adult	2	1.98669	-2.58094	0.00770204	1.3675	1.98669	NA	NA	NA	0	NA	NA	NA	2	6542121	6585954	6542119	6585952	0	6542119	43833
PROTEASE INHIBITORS	Non_withdrawal_event	Adult	2	1.98669	-2.58094	0.00770204	1.3675	1.98669	NA	NA	NA	0	NA	NA	NA	2	6542121	6585954	6542119	6585952	0	6542119	43833
SOLENOPSIS RICHTERI	Non_withdrawal_event	Adult	2	1.98669	-2.58094	0.00770204	1.3675	1.98669	NA	NA	NA	0	NA	NA	NA	2	6542121	6585954	6542119	6585952	0	6542119	43833
TRETINOIN TOCOFERIL	Non_withdrawal_event	Adult	2	1.98669	-2.58094	0.00770204	1.3675	1.98669	NA	NA	NA	0	NA	NA	NA	2	6542121	6585954	6542119	6585952	0	6542119	43833
TRIAD ALCOHOL WIPES TRIAD	Non_withdrawal_event	Adult	2	1.98669	-2.58094	0.00770204	1.3675	1.98669	NA	NA	NA	0	NA	NA	NA	2	6542121	6585954	6542119	6585952	0	6542119	43833
COAMOXICILLIN	Non_withdrawal_event	Adult	2	1.98669	-2.58094	0.00770204	1.3675	1.98669	NA	NA	NA	0	NA	NA	NA	2	6542121	6585954	6542119	6585952	0	6542119	43833
COTRIMOXAZOL	Non_withdrawal_event	Adult	2	1.98669	-2.58094	0.00770204	1.3675	1.98669	NA	NA	NA	0	NA	NA	NA	2	6542121	6585954	6542119	6585952	0	6542119	43833
NEISSERIA MENINGITIDIS SEROGROUP B RECOMBINANT LP A05 PROTEIN VARIANT ANTIGENNEISSERIA MENINGITIDIS SEROGROUP B RECOMBINANT LP2086 B01 PROTEIN VARIANT ANTIGEN	Non_withdrawal_event	Adult	2	1.98669	-2.58094	0.00770204	1.3675	1.98669	NA	NA	NA	0	NA	NA	NA	2	6542121	6585954	6542119	6585952	0	6542119	43833
OPIODS	Non_withdrawal_event	Adult	2	1.98669	-2.58094	0.00770204	1.3675	1.98669	NA	NA	NA	0	NA	NA	NA	2	6542121	6585954	6542119	6585952	0	6542119	43833
RIMACTAN	Non_withdrawal_event	Adult	2	1.98669	-2.58094	0.00770204	1.3675	1.98669	NA	NA	NA	0	NA	NA	NA	2	6542121	6585954	6542119	6585952	0	6542119	43833
SERUMLIPIDREDUCING AGENTS	Non_withdrawal_event	Adult	2	1.98669	-2.58094	0.00770204	1.3675	1.98669	NA	NA	NA	0	NA	NA	NA	2	6542121	6585954	6542119	6585952	0	6542119	43833
VICKS	Non_withdrawal_event	Adult	2	1.98669	-2.58094	0.00770204	1.3675	1.98669	NA	NA	NA	0	NA	NA	NA	2	6542121	6585954	6542119	6585952	0	6542119	43833
ELASOMERAN	Non_withdrawal_event	Adult	746	742.028	-0.0977122	0.00769621	0.10934	742.028	1.00272	1.00535	1.008	149.237	0.703201	4.99875	35.5339	747	6542121	6585954	6541375	6585207	1	6541375	43832
TEGASEROD	Non_withdrawal_event	Adult	2232	2220.12	-0.0527862	0.00769446	0.0669167	2220.12	1.00382	1.00535	1.00688	447.631	1.60689	4.98625	15.4726	2235	6542121	6585954	6539889	6583719	3	6539889	43830
DESLORATADINE	Non_withdrawal_event	Adult	743	739.048	-0.0979364	0.00768839	0.109534	739.048	1.0027	1.00535	1.008	149.237	0.700369	4.97864	35.3912	744	6542121	6585954	6541378	6585210	1	6541378	43832
VALSARTAN	Non_withdrawal_event	Adult	6664	6628.59	-0.0271626	0.00768631	0.0421137	6628.55	1.00446	1.00535	1.00624	1342.17	2.5821	4.96511	9.54736	6673	6542121	6585954	6535457	6579281	9	6535457	43824
ANASTROZOLE	Non_withdrawal_event	Adult	4388	4364.76	-0.0353446	0.00766177	0.050028	4364.74	1.00423	1.00533	1.00643	895.028	2.20124	4.90264	10.9193	4394	6542121	6585954	6537733	6581560	6	6537733	43827
SUMATRIPTAN	Non_withdrawal_event	Adult	9417	9367.24	-0.0216442	0.00764334	0.0366326	9367.17	1.00456	1.00532	1.00608	1938.05	2.82013	4.85902	8.37197	9430	6542121	6585954	6532704	6576524	13	6532704	43820
DOXYCYCLINE	Non_withdrawal_event	Adult	6466	6431.91	-0.027755	0.00762672	0.042574	6431.87	1.00439	1.00531	1.00622	1342.21	2.50528	4.81744	9.26353	6475	6542121	6585954	6535655	6579479	9	6535655	43824
FENOFIBRATE	Non_withdrawal_event	Adult	1438	1430.42	-0.0679166	0.0076262	0.0812158	1430.41	1.00337	1.0053	1.00724	298.45	1.20383	4.81823	19.2846	1440	6542121	6585954	6540683	6584514	2	6540683	43831
DALFAMPRIDINE	Non_withdrawal_event	Adult	17951	17856.4	-0.0135569	0.00762596	0.0286524	17856.1	1.00476	1.00531	1.00587	3723.16	3.25664	4.82144	7.13813	17976	6542121	6585954	6524170	6567978	25	6524170	43808
DRONABINOL	Non_withdrawal_event	Not Specified	445	442.652	-0.129571	0.00762483	0.138512	442.652	0.999077	1.00531	1.01157	203.592	0.544944	2.18575	8.76695	447	9180284	9270465	9179839	9270018	2	9179839	90179
POSACONAZOLE	Non_withdrawal_event	Adult	1427	1419.49	-0.0682264	0.00761074	0.0814797	1419.49	1.00334	1.00529	1.00725	298.451	1.19461	4.78136	19.1372	1429	6542121	6585954	6540694	6584525	2	6540694	43831
DICHLORPHENAMIDE	Non_withdrawal_event	Adult	714	710.241	-0.100178	0.00760948	0.111464	710.241	1.00254	1.00529	1.00805	149.238	0.672994	4.7843	34.0115	715	6542121	6585954	6541407	6585239	1	6541407	43832
ENALAPRIL	Non_withdrawal_event	Adult	1422	1414.52	-0.0683684	0.00760363	0.0816006	1414.52	1.00333	1.00529	1.00725	298.451	1.19042	4.7646	19.0702	1424	6542121	6585954	6540699	6584530	2	6540699	43831
FREMANEZUMAB	Non_withdrawal_event	Adult	2842	2827.06	-0.0459314	0.00760354	0.0601501	2827.05	1.0039	1.00529	1.00668	596.799	1.78598	4.76207	12.6974	2846	6542121	6585954	6539279	6583108	4	6539279	43829
ALTEPLASE	Non_withdrawal_event	Adult	2087	2076.09	-0.0550088	0.00755983	0.0687826	2076.09	1.00362	1.00526	1.00689	447.641	1.50238	4.66222	14.4679	2090	6542121	6585954	6540034	6583864	3	6540034	43830
TAMOXIFEN	Non_withdrawal_event	Adult	3443	3425.05	-0.0410582	0.0075393	0.055321	3425.04	1.00396	1.00524	1.00652	745.948	1.91983	4.61561	11.0967	3448	6542121	6585954	6538678	6582506	5	6538678	43828
AMLODIPINE_VALSARTAN	Non_withdrawal_event	Adult	1359	1351.94	-0.0702266	0.00750961	0.0831791	1351.94	1.00317	1.00522	1.00727	298.454	1.13762	4.55347	18.2259	1361	6542121	6585954	6540762	6584593	2	6540762	43831
VALBENAZINE	Non_withdrawal_event	Adult	4717	4692.56	-0.0339747	0.00749383	0.0483669	4692.54	1.00411	1.00521	1.00632	1044.17	2.15232	4.51746	9.48162	4724	6542121	6585954	6537404	6581230	7	6537404	43826
SITAGLIPTIN	Non_withdrawal_event	Adult	6734	6699.12	-0.0271736	0.00749262	0.0417417	6699.08	1.00429	1.00521	1.00614	1491.31	2.42829	4.51548	8.39669	6744	6542121	6585954	6535387	6579210	10	6535387	43823
SUCCINYLCHOLINE	Non_withdrawal_event	Adult	674	670.508	-0.103509	0.00748951	0.114322	670.507	1.00229	1.00521	1.00814	149.239	0.635236	4.51624	32.1085	675	6542121	6585954	6541447	6585279	1	6541447	43832
OCTREOTIDE	Non_withdrawal_event	Adult	10745	10689.4	-0.0199222	0.00748697	0.0346347	10689.3	1.00448	1.00521	1.00595	2384.97	2.75884	4.50531	7.35736	10761	6542121	6585954	6531376	6575193	16	6531376	43817
FLUDARABINE	Non_withdrawal_event	Adult	2687	2673.09	-0.0475853	0.00748653	0.061513	2673.08	1.00374	1.00521	1.00667	596.813	1.68847	4.50224	12.0051	2691	6542121	6585954	6539434	6583263	4	6539434	43829
STAVUDINE	Non_withdrawal_event	Adult	673	669.514	-0.103596	0.00748633	0.114397	669.514	1.00229	1.00521	1.00814	149.239	0.634292	4.50954	32.0609	674	6542121	6585954	6541448	6585280	1	6541448	43832
DOFETILIDE	Non_withdrawal_event	Adult	666	662.561	-0.104212	0.00746379	0.114923	662.56	1.00224	1.00519	1.00815	149.239	0.627684	4.46263	31.7279	667	6542121	6585954	6541455	6585287	1	6541455	43832
ACYCLOVIR	Non_withdrawal_event	Adult	2648	2634.35	-0.0480248	0.00745493	0.0618739	2634.34	1.0037	1.00518	1.00667	596.817	1.66393	4.43687	11.8309	2652	6542121	6585954	6539473	6583302	4	6539473	43829
ANAKINRA	Non_withdrawal_event	Adult	2636	2622.43	-0.0481621	0.00744502	0.0619866	2622.42	1.00368	1.00518	1.00667	596.818	1.65638	4.41676	11.7773	2640	6542121	6585954	6539485	6583314	4	6539485	43829
PROMETHAZINE	Non_withdrawal_event	Not Specified	1940	1930.04	-0.0574982	0.00742356	0.0708976	1930.04	1.00213	1.00516	1.00821	916.084	1.10017	2.11771	4.07636	1949	9180284	9270465	9178344	9268516	9	9178344	90172
LINAGLIPTIN	Non_withdrawal_event	Adult	1283	1276.45	-0.0726526	0.00738392	0.0852313	1276.45	1.00297	1.00513	1.00731	298.457	1.07392	4.29877	17.2075	1285	6542121	6585954	6540838	6584669	2	6540838	43831
ACETAZOLAMIDE	Non_withdrawal_event	Adult	642	638.72	-0.106401	0.00738279	0.116793	638.72	1.00207	1.00513	1.00821	149.24	0.605029	4.3018	30.5861	643	6542121	6585954	6541479	6585311	1	6541479	43832
ESLICARBAZEPINE	Non_withdrawal_event	Adult	631	627.794	-0.107447	0.00734361	0.117684	627.793	1.00199	1.00511	1.00823	149.24	0.594646	4.22809	30.0628	632	6542121	6585954	6541490	6585322	1	6541490	43832
BOSUTINIB	Non_withdrawal_event	Adult	3142	3126.06	-0.0435533	0.00733882	0.0573369	3126.05	1.0037	1.0051	1.00651	745.982	1.7518	4.2119	10.1268	3147	6542121	6585954	6538979	6582807	5	6538979	43828
ICATIBANT	Non_withdrawal_event	Adult	2490	2477.4	-0.0499132	0.0073168	0.0634187	2477.4	1.00351	1.00509	1.00667	596.831	1.56454	4.17203	11.1252	2494	6542121	6585954	6539631	6583460	4	6539631	43829
CIPROFLOXACIN	Non_withdrawal_event	Adult	14257	14185	-0.0164718	0.00730819	0.0308911	14184.8	1.00442	1.00509	1.00576	3427.09	2.76328	4.16009	6.26297	14280	6542121	6585954	6527864	6571674	23	6527864	43810
TORSEMIDE	Non_withdrawal_event	Adult	620	616.867	-0.108521	0.00730303	0.118598	616.867	1.00191	1.00508	1.00826	149.24	0.584263	4.15437	29.5395	621	6542121	6585954	6541501	6585333	1	6541501	43832
DIDANOSINE	Non_withdrawal_event	Adult	620	616.867	-0.108521	0.00730303	0.118598	616.867	1.00191	1.00508	1.00826	149.24	0.584263	4.15437	29.5395	621	6542121	6585954	6541501	6585333	1	6541501	43832
METRONIDAZOLE	Non_withdrawal_event	Adult	7395	7357.7	-0.0257773	0.00729431	0.039986	7357.66	1.00415	1.00507	1.006	1789.48	2.34562	4.13249	7.28058	7407	6542121	6585954	6534726	6578547	12	6534726	43821
SOFOSBUVIR_VELPATASVIR_VOXILAPREVIR	Non_withdrawal_event	Adult	603	599.98	-0.11024	0.00723743	0.120058	599.98	1.00177	1.00503	1.0083	149.241	0.568216	4.04045	28.7307	604	6542121	6585954	6541518	6585350	1	6541518	43832
CELECOXIB	Non_withdrawal_event	Adult	11348	11291.3	-0.0194474	0.00722018	0.0336402	11291.2	1.00427	1.00503	1.00579	2832.08	2.55464	4.00695	6.28491	11367	6542121	6585954	6530773	6574587	19	6530773	43814
RISDIPLAM	Non_withdrawal_event	Adult	596	593.027	-0.11097	0.00720933	0.120677	593.026	1.00172	1.00501	1.00832	149.241	0.561608	3.99354	28.3977	597	6542121	6585954	6541525	6585357	1	6541525	43832
CANDESARTAN	Non_withdrawal_event	Adult	1770	1761.2	-0.0608148	0.00718878	0.0736055	1761.2	1.00307	1.005	1.00693	447.663	1.27394	3.95387	12.2715	1773	6542121	6585954	6540351	6584181	3	6540351	43830
ZOLEDRONIC ACID	Non_withdrawal_event	Adult	15842	15763.4	-0.0153772	0.00717703	0.0295539	15763.2	1.00435	1.005	1.00565	4022.5	2.69967	3.93835	5.74537	15869	6542121	6585954	6526279	6570085	27	6526279	43806
AGALSIDASE_BETA	Non_withdrawal_event	Adult	2348	2336.35	-0.0517756	0.00717681	0.064933	2336.34	1.00331	1.00499	1.00667	596.844	1.47521	3.93402	10.4911	2352	6542121	6585954	6539773	6583602	4	6539773	43829
TOPIRAMATE	Withdrawal_event	Paediatric	9	8.95291	-1.0859	0.00716961	0.797166	8.95277	0.523281	1.00528	1.93124	8.95257	0.52186	1.0053	1.93658	2153	3115	749097	3106	746944	2144	3106	743838
RALOXIFENE	Non_withdrawal_event	Adult	1725	1716.5	-0.0617702	0.00712507	0.0743921	1716.5	1.00298	1.00495	1.00693	447.666	1.24151	3.85332	11.9597	1728	6542121	6585954	6540396	6584226	3	6540396	43830
PROPOXYPHENE	Non_withdrawal_event	Not Specified	3093	3077.77	-0.0441751	0.0071221	0.0575111	3077.76	1.00249	1.00495	1.00742	1526.72	1.21981	2.02592	3.36474	3108	9180284	9270465	9177191	9267357	15	9177191	90166
TACROLIMUS	Non_withdrawal_event	Adult	29781	29634.4	-0.0093154	0.00711701	0.0234551	29633.8	1.00449	1.00497	1.00545	7734.9	2.93272	3.85021	5.05474	29833	6542121	6585954	6512340	6556121	52	6512340	43781
PROPYLTHIOURACIL	Non_withdrawal_event	Not Specified	206	204.986	-0.196716	0.00709922	0.197296	204.986	0.995452	1.00495	1.01453	101.797	0.283701	2.02363	14.4345	207	9180284	9270465	9180078	9270258	1	9180078	90180
ROFECOXIB	Non_withdrawal_event	Adult	26657	26526.3	-0.010279	0.00709243	0.0243585	26525.7	1.00444	1.00495	1.00546	6993.72	2.86264	3.81157	5.07505	26704	6542121	6585954	6515464	6559250	47	6515464	43786
WATER	Non_withdrawal_event	Adult	568	565.213	-0.114025	0.00709001	0.123262	565.213	1.00147	1.00493	1.0084	149.241	0.535178	3.80591	27.0657	569	6542121	6585954	6541553	6585385	1	6541553	43832
CYANOCOBALAMIN	Non_withdrawal_event	Adult	568	565.213	-0.114025	0.00709001	0.123262	565.213	1.00147	1.00493	1.0084	149.241	0.535178	3.80591	27.0657	569	6542121	6585954	6541553	6585385	1	6541553	43832
GATIFLOXACIN	Non_withdrawal_event	Adult	567	564.22	-0.114139	0.00708553	0.123358	564.219	1.00146	1.00493	1.00841	149.242	0.534234	3.79921	27.0181	568	6542121	6585954	6541554	6585386	1	6541554	43832
BROMOCRIPTINE	Non_withdrawal_event	Adult	563	560.246	-0.114596	0.00706746	0.123743	560.246	1.00143	1.00492	1.00842	149.242	0.530459	3.77241	26.8278	564	6542121	6585954	6541558	6585390	1	6541558	43832
ROTIGOTINE	Non_withdrawal_event	Not Specified	4902	4878.08	-0.0336169	0.00705605	0.047156	4878.07	1.00294	1.00491	1.00687	2442.51	1.34381	2.00695	2.99734	4926	9180284	9270465	9175382	9265539	24	9175382	90157
ETHINYLESTRADIOL_DESOGESTREL	Non_withdrawal_event	Adult	5010	4985.6	-0.0331852	0.00704394	0.0467124	4985.58	1.00372	1.0049	1.00608	1342.51	1.94045	3.73183	7.17694	5019	6542121	6585954	6537111	6580935	9	6537111	43824
ASPERGILLUS_FUMIGATUS	Non_withdrawal_event	Adult	1634	1626.1	-0.0638252	0.00698551	0.0760773	1626.1	1.00277	1.00486	1.00695	447.672	1.17593	3.64999	11.3293	1637	6542121	6585954	6540487	6584317	3	6540487	43830
LISINOPRIL	Non_withdrawal_event	Adult	10326	10276.1	-0.0209809	0.00698151	0.0346718	10276.1	1.00403	1.00486	1.00569	2832.52	2.32412	3.64551	5.71821	10345	6542121	6585954	6531795	6575609	19	6531795	43814
NIACIN	Non_withdrawal_event	Adult	542	539.386	-0.117078	0.0069682	0.125834	539.386	1.00122	1.00485	1.00848	149.242	0.510636	3.63168	25.8288	543	6542121	6585954	6541579	6585411	1	6541579	43832
FERROUS SULFATE	Non_withdrawal_event	Adult	538	535.413	-0.117568	0.00694842	0.126246	535.412	1.00118	1.00483	1.0085	149.242	0.506861	3.60488	25.6385	539	6542121	6585954	6541583	6585415	1	6541583	43832
DILTIAZEM	Non_withdrawal_event	Adult	2143	2132.71	-0.054795	0.00694203	0.0673683	2132.71	1.00299	1.00483	1.00667	596.863	1.34626	3.59044	9.57557	2147	6542121	6585954	6539978	6583807	4	6539978	43829
OXYTOCIN	Non_withdrawal_event	Adult	535	532.433	-0.117939	0.00693339	0.126557	532.432	1.00115	1.00482	1.00851	149.242	0.504029	3.58478	25.4958	536	6542121	6585954	6541586	6585418	1	6541586	43832
PSEUDOEPHEDRINE	Non_withdrawal_event	Adult	1602	1594.32	-0.0645904	0.00693267	0.0767025	1594.32	1.00269	1.00482	1.00695	447.674	1.15288	3.5785	11.1076	1605	6542121	6585954	6540519	6584349	3	6540519	43830
ESOMEPRAZOLE	Non_withdrawal_event	Adult	18019	17932.8	-0.0142286	0.00691415	0.027901	17932.6	1.00418	1.00482	1.00546	5064.49	2.54109	3.55791	4.98161	18053	6542121	6585954	6524102	6567901	34	6524102	43799
SOFOSBUVIR	Non_withdrawal_event	Adult	5299	5273.67	-0.0321958	0.00691332	0.0454924	5273.65	1.00363	1.00481	1.00598	1491.64	1.91017	3.55246	6.60675	5309	6542121	6585954	6536822	6580645	10	6536822	43823
DEXLANSOPRAZOLE	Non_withdrawal_event	Adult	1589	1581.4	-0.064908	0.0069106	0.0769616	1581.4	1.00266	1.0048	1.00695	447.675	1.14351	3.54945	11.0175	1592	6542121	6585954	6540532	6584362	3	6540532	43830
FENOFIBRATE	Non_withdrawal_event	Not Specified	1201	1195.26	-0.0758511	0.00691051	0.0873336	1195.26	1.0008	1.0048	1.00882	610.751	0.881655	1.96643	4.3859	1207	9180284	9270465	9179083	9269258	6	9179083	90175
ACETAMINOPHEN_CHLORPHENIRAMINE	Non_withdrawal_event	Adult	530	527.466	-0.118564	0.00690796	0.127083	527.466	1.0011	1.0048	1.00852	149.242	0.499309	3.55127	25.2579	531	6542121	6585954	6541591	6585423	1	6541591	43832
LANTHANUM_CARBONATE	Non_withdrawal_event	Adult	526	523.493	-0.119071	0.00688727	0.127508	523.492	1.00106	1.00479	1.00854	149.242	0.495534	3.52447	25.0676	527	6542121	6585954	6541595	6585427	1	6541595	43832
INSULIN N	Non_withdrawal_event	Adult	4196	4176.02	-0.0371016	0.00688518	0.0502025	4176.01	1.00346	1.00479	1.00612	1193.46	1.75698	3.51583	7.03537	4204	6542121	6585954	6537925	6581750	8	6537925	43825
IRON	Non_withdrawal_event	Adult	524	521.506	-0.119327	0.0068768	0.127722	521.506	1.00103	1.00478	1.00855	149.242	0.493646	3.51106	24.9725	525	6542121	6585954	6541597	6585429	1	6541597	43832
ELUXADOLINE	Non_withdrawal_event	Adult	522	519.519	-0.119584	0.00686626	0.127938	519.519	1.00101	1.00478	1.00855	149.243	0.491758	3.49766	24.8774	523	6542121	6585954	6541599	6585431	1	6541599	43832
BISOPROLOL	Non_withdrawal_event	Not Specified	1987	1977.57	-0.0572821	0.00685873	0.069586	1977.57	1.00165	1.00477	1.0079	1017.88	1.04867	1.9521	3.63386	1997	9180284	9270465	9178297	9268468	10	9178297	90171
BIPERIDEN	Non_withdrawal_event	Adult	519	516.539	-0.119973	0.00685029	0.128263	516.539	1.00098	1.00476	1.00856	149.243	0.488926	3.47756	24.7346	520	6542121	6585954	6541602	6585434	1	6541602	43832
EPOPROSTENOL	Non_withdrawal_event	Adult	7713	7676.57	-0.0255482	0.00683057	0.0388451	7676.52	1.00376	1.00475	1.00574	2236.89	2.07753	3.44809	5.72281	7728	6542121	6585954	6534408	6578226	15	6534408	43818
SACITUZUMAB	Non_withdrawal_event	Adult	508	505.612	-0.121428	0.00679013	0.129481	505.612	1.00086	1.00472	1.0086	149.243	0.478544	3.40385	24.2113	509	6542121	6585954	6541613	6585445	1	6541613	43832
PIOGLITAZONE	Non_withdrawal_event	Adult	2528	2516.14	-0.050012	0.00678203	0.0624649	2516.14	1.00298	1.00471	1.00646	746.052	1.4091	3.3885	8.14845	2533	6542121	6585954	6539593	6583421	5	6539593	43828
DEXAMETHASONE	Non_withdrawal_event	Adult	17601	17518.6	-0.0146254	0.00676782	0.0280015	17518.4	1.00405	1.00471	1.00538	5213.9	2.42267	3.37579	4.70387	17636	6542121	6585954	6524520	6568318	35	6524520	43798
TOZINAMERAN	Non_withdrawal_event	Adult	2512	2500.25	-0.0502125	0.00676389	0.0626221	2500.24	1.00295	1.0047	1.00646	746.054	1.40017	3.36705	8.0969	2517	6542121	6585954	6539609	6583437	5	6539609	43828
BETAMETHASONE_CLOTRIMAZOLE	Non_withdrawal_event	Not Specified	392	390.167	-0.139644	0.00675231	0.145987	390.167	0.997636	1.0047	1.01181	203.593	0.479837	1.92541	7.726	394	9180284	9270465	9179892	9270071	2	9179892	90179
BELATACEPT	Non_withdrawal_event	Adult	985	980.431	-0.0848167	0.00670422	0.095374	980.43	1.00184	1.00466	1.00749	298.471	0.824175	3.30016	13.2145	987	6542121	6585954	6541136	6584967	2	6541136	43831
TETRABENAZINE	Non_withdrawal_event	Adult	2450	2438.66	-0.0510085	0.00669135	0.0632448	2438.66	1.00286	1.00465	1.00645	746.061	1.36557	3.28391	7.89716	2455	6542121	6585954	6539671	6583499	5	6539671	43828
NITROGLYCERIN	Non_withdrawal_event	Adult	1465	1458.23	-0.068154	0.0066804	0.0795977	1458.23	1.00232	1.00464	1.00697	447.684	1.05416	3.2724	10.1585	1468	6542121	6585954	6540656	6584486	3	6540656	43830
FAMPRIDINE	Non_withdrawal_event	Not Specified	194	193.103	-0.203569	0.00666822	0.202445	193.103	0.994572	1.00464	1.01482	101.797	0.267096	1.90575	13.5976	195	9180284	9270465	9180090	9270270	1	9180090	90180
GOSERELIN	Non_withdrawal_event	Adult	1456	1449.29	-0.0684062	0.00666217	0.0798015	1449.29	1.00229	1.00463	1.00697	447.684	1.04767	3.25229	10.0961	1459	6542121	6585954	6540665	6584495	3	6540665	43830
HYDROXYUREA	Non_withdrawal_event	Adult	957	952.617	-0.0862525	0.00661864	0.0965552	952.617	1.0017	1.0046	1.00751	298.472	0.80071	3.20633	12.8393	959	6542121	6585954	6541164	6584995	2	6541164	43831
RIBAVIRIN	Non_withdrawal_event	Adult	26589	26467.7	-0.0107952	0.00659855	0.0238866	26467.2	1.00405	1.0046	1.00516	8334.74	2.45398	3.19014	4.14715	26645	6542121	6585954	6515532	6559309	56	6515532	43777
DOMPERIDONE	Non_withdrawal_event	Not Specified	192	191.123	-0.204776	0.00659118	0.203347	191.123	0.994414	1.00459	1.01487	101.797	0.264329	1.8861	13.4581	193	9180284	9270465	9180092	9270272	1	9180092	90180
ACETYLCYSTEINE	Non_withdrawal_event	Adult	473	470.845	-0.126401	0.00658015	0.133626	470.845	1.00043	1.00458	1.00874	149.244	0.445507	3.16931	22.5463	474	6542121	6585954	6541648	6585480	1	6541648	43832
ROCURONIUM	Non_withdrawal_event	Adult	1410	1403.6	-0.0697335	0.00656536	0.0808723	1403.59	1.00215	1.00456	1.00698	447.687	1.01453	3.14952	9.77744	1413	6542121	6585954	6540711	6584541	3	6540711	43830
TRIHEPTANOIN	Non_withdrawal_event	Not Specified	191	190.132	-0.205387	0.00655206	0.203804	190.132	0.994335	1.00456	1.0149	101.797	0.262945	1.87628	13.3884	192	9180284	9270465	9180093	9270273	1	9180093	90180
GLYBURIDE	Non_withdrawal_event	Adult	466	463.892	-0.127464	0.00653437	0.134508	463.892	1.00033	1.00454	1.00877	149.244	0.4389	3.12241	22.2133	467	6542121	6585954	6541655	6585487	1	6541655	43832
MIFEPRISTONE	Non_withdrawal_event	Not Specified	1711	1703.27	-0.0626477	0.0065322	0.0740705	1703.27	1.0011	1.00454	1.00799	916.107	0.970087	1.86769	3.59582	1720	9180284	9270465	9178573	9268745	9	9178573	90172
PROPOFOL	Non_withdrawal_event	Not Specified	2279	2268.71	-0.0533224	0.00652495	0.0651398	2268.71	1.00155	1.00454	1.00753	1221.44	1.05801	1.86583	3.29045	2291	9180284	9270465	9178005	9268174	12	9178005	90169
PIROXICAM	Non_withdrawal_event	Adult	464	461.905	-0.127773	0.00652104	0.134764	461.905	1.00031	1.00454	1.00878	149.244	0.437012	3.10901	22.1182	465	6542121	6585954	6541657	6585489	1	6541657	43832
TESTOSTERONE	Non_withdrawal_event	Adult	12875	12817.1	-0.0185295	0.00649963	0.0313106	12817	1.00371	1.00452	1.00534	4173.47	2.12893	3.08496	4.47032	12903	6542121	6585954	6529246	6573051	28	6529246	43805
TRIMETHOPRIM	Non_withdrawal_event	Adult	908	903.943	-0.088928	0.00645618	0.0987475	903.943	1.00143	1.00449	1.00756	298.474	0.759648	3.04214	12.1828	910	6542121	6585954	6541213	6585044	2	6541213	43831
CARVEDILOL	Non_withdrawal_event	Adult	2709	2696.93	-0.0484047	0.006441	0.0602498	2696.93	1.0027	1.00448	1.00626	895.258	1.35816	3.02594	6.74172	2715	6542121	6585954	6539412	6583239	6	6539412	43827
TELMISARTAN	Non_withdrawal_event	Adult	1352	1345.98	-0.0715059	0.00643391	0.0822964	1345.98	1.00196	1.00447	1.007	447.691	0.972736	3.01994	9.37565	1355	6542121	6585954	6540769	6584599	3	6540769	43830
PROPIOMAZINE	Non_withdrawal_event	Adult	449	447.005	-0.130152	0.00641727	0.136734	447.005	1.00009	1.00446	1.00885	149.244	0.422854	3.00849	21.4046	450	6542121	6585954	6541672	6585504	1	6541672	43832
ONASEMNOGENE ABEPARVOVEC	Non_withdrawal_event	Adult	1	0.993344	-3.79081	0.00641551	1.64617	0.993344	NA	NA	NA	0	NA	NA	NA	1	6542121	6585954	6542120	6585953	0	6542120	43833
INDOCIN .	Non_withdrawal_event	Adult	1	0.993344	-3.79081	0.00641551	1.64617	0.993344	NA	NA	NA	0	NA	NA	NA	1	6542121	6585954	6542120	6585953	0	6542120	43833
NEOPROFEN	Non_withdrawal_event	Adult	1	0.993344	-3.79081	0.00641551	1.64617	0.993344	NA	NA	NA	0	NA	NA	NA	1	6542121	6585954	6542120	6585953	0	6542120	43833
CUROSURF	Non_withdrawal_event	Adult	1	0.993344	-3.79081	0.00641551	1.64617	0.993344	NA	NA	NA	0	NA	NA	NA	1	6542121	6585954	6542120	6585953	0	6542120	43833
PEANUT	Non_withdrawal_event	Adult	1	0.993344	-3.79081	0.00641551	1.64617	0.993344	NA	NA	NA	0	NA	NA	NA	1	6542121	6585954	6542120	6585953	0	6542120	43833
SULTHIAME	Non_withdrawal_event	Adult	1	0.993344	-3.79081	0.00641551	1.64617	0.993344	NA	NA	NA	0	NA	NA	NA	1	6542121	6585954	6542120	6585953	0	6542120	43833
NIRSEVIMABALIP	Non_withdrawal_event	Adult	1	0.993344	-3.79081	0.00641551	1.64617	0.993344	NA	NA	NA	0	NA	NA	NA	1	6542121	6585954	6542120	6585953	0	6542120	43833
CLOSTRIDIUM TETANI TOXOID ANTIGEN MENINGOCOCCAL POLYSACCHARIDE VACCINE, GROUPS , C, Y,W COMBINED	Non_withdrawal_event	Adult	1	0.993344	-3.79081	0.00641551	1.64617	0.993344	NA	NA	NA	0	NA	NA	NA	1	6542121	6585954	6542120	6585953	0	6542120	43833
VIADUR	Non_withdrawal_event	Adult	1	0.993344	-3.79081	0.00641551	1.64617	0.993344	NA	NA	NA	0	NA	NA	NA	1	6542121	6585954	6542120	6585953	0	6542120	43833
VANTAS	Non_withdrawal_event	Adult	1	0.993344	-3.79081	0.00641551	1.64617	0.993344	NA	NA	NA	0	NA	NA	NA	1	6542121	6585954	6542120	6585953	0	6542120	43833
DONOR HUMAN STOOL	Non_withdrawal_event	Adult	1	0.993344	-3.79081	0.00641551	1.64617	0.993344	NA	NA	NA	0	NA	NA	NA	1	6542121	6585954	6542120	6585953	0	6542120	43833
TEVTROPIN	Non_withdrawal_event	Adult	1	0.993344	-3.79081	0.00641551	1.64617	0.993344	NA	NA	NA	0	NA	NA	NA	1	6542121	6585954	6542120	6585953	0	6542120	43833
HEMIGOXINE NATIVELLE	Non_withdrawal_event	Adult	1	0.993344	-3.79081	0.00641551	1.64617	0.993344	NA	NA	NA	0	NA	NA	NA	1	6542121	6585954	6542120	6585953	0	6542120	43833
BROMPHENIRAMINE	Non_withdrawal_event	Adult	1	0.993344	-3.79081	0.00641551	1.64617	0.993344	NA	NA	NA	0	NA	NA	NA	1	6542121	6585954	6542120	6585953	0	6542120	43833
LUVION	Non_withdrawal_event	Adult	1	0.993344	-3.79081	0.00641551	1.64617	0.993344	NA	NA	NA	0	NA	NA	NA	1	6542121	6585954	6542120	6585953	0	6542120	43833
MOMELOTINIB	Non_withdrawal_event	Adult	1	0.993344	-3.79081	0.00641551	1.64617	0.993344	NA	NA	NA	0	NA	NA	NA	1	6542121	6585954	6542120	6585953	0	6542120	43833
TECELEUKIN	Non_withdrawal_event	Adult	1	0.993344	-3.79081	0.00641551	1.64617	0.993344	NA	NA	NA	0	NA	NA	NA	1	6542121	6585954	6542120	6585953	0	6542120	43833
EYLEA INJECTIONAFLIBERCEPT)	Non_withdrawal_event	Adult	1	0.993344	-3.79081	0.00641551	1.64617	0.993344	NA	NA	NA	0	NA	NA	NA	1	6542121	6585954	6542120	6585953	0	6542120	43833
ONEALFA	Non_withdrawal_event	Adult	1	0.993344	-3.79081	0.00641551	1.64617	0.993344	NA	NA	NA	0	NA	NA	NA	1	6542121	6585954	6542120	6585953	0	6542120	43833
COPPERTONE SPORT PRO SERIES CLEAR CONTINUOUS SPRAY SPF	Non_withdrawal_event	Adult	1	0.993344	-3.79081	0.00641551	1.64617	0.993344	NA	NA	NA	0	NA	NA	NA	1	6542121	6585954	6542120	6585953	0	6542120	43833
RADIUM	Non_withdrawal_event	Adult	1	0.993344	-3.79081	0.00641551	1.64617	0.993344	NA	NA	NA	0	NA	NA	NA	1	6542121	6585954	6542120	6585953	0	6542120	43833
GRAMALIL	Non_withdrawal_event	Adult	1	0.993344	-3.79081	0.00641551	1.64617	0.993344	NA	NA	NA	0	NA	NA	NA	1	6542121	6585954	6542120	6585953	0	6542120	43833
ARABICA COFFEE BEANATROPA BELLADONNA_CALCIUM \CHAMOMILE	Non_withdrawal_event	Adult	1	0.993344	-3.79081	0.00641551	1.64617	0.993344	NA	NA	NA	0	NA	NA	NA	1	6542121	6585954	6542120	6585953	0	6542120	43833
MINERALSOMEGA- FATTY ACIDS_VITAMINS	Non_withdrawal_event	Adult	1	0.993344	-3.79081	0.00641551	1.64617	0.993344	NA	NA	NA	0	NA	NA	NA	1	6542121	6585954	6542120	6585953	0	6542120	43833
PHYSIONEAL GLUCOSE WV_22.	Non_withdrawal_event	Adult	1	0.993344	-3.79081	0.00641551	1.64617	0.993344	NA	NA	NA	0	NA	NA	NA	1	6542121	6585954	6542120	6585953	0	6542120	43833
NUPERCAINAL HEMORRHOIDALANES	Non_withdrawal_event	Adult	1	0.993344	-3.79081	0.00641551	1.64617	0.993344	NA	NA	NA	0	NA	NA	NA	1	6542121	6585954	6542120	6585953	0	6542120	43833
ANPLAG	Non_withdrawal_event	Adult	1	0.993344	-3.79081	0.00641551	1.64617	0.993344	NA	NA	NA	0	NA	NA	NA	1	6542121	6585954	6542120	6585953	0	6542120	43833
AURANOFIN	Non_withdrawal_event	Adult	1	0.993344	-3.79081	0.00641551	1.64617	0.993344	NA	NA	NA	0	NA	NA	NA	1	6542121	6585954	6542120	6585953	0	6542120	43833
MEASLES VIRUS STRAIN ENDERS ATTENUATED EDMONSTON LIVE ANTIGEN_MUMPS VIRUS STRAIN B LEVEL JERYL LYNN LIVE ANTIGEN\RUBELLA VIRUS STRAIN WISTAR RA_3 LIVE ANTIGEN\VARICELLA-ZOSTER VIRUS STRAIN OKA/MERCK LIVE ANTIGEN	Non_withdrawal_event	Adult	1	0.993344	-3.79081	0.00641551	1.64617	0.993344	NA	NA	NA	0	NA	NA	NA	1	6542121	6585954	6542120	6585953	0	6542120	43833
ASPENON	Non_withdrawal_event	Adult	1	0.993344	-3.79081	0.00641551	1.64617	0.993344	NA	NA	NA	0	NA	NA	NA	1	6542121	6585954	6542120	6585953	0	6542120	43833
ZOSTAVAX	Non_withdrawal_event	Adult	1	0.993344	-3.79081	0.00641551	1.64617	0.993344	NA	NA	NA	0	NA	NA	NA	1	6542121	6585954	6542120	6585953	0	6542120	43833
ALLANTOINBENZOCAINE_CAMPHOR\DIMETHICONE\MENTHOL	Non_withdrawal_event	Adult	1	0.993344	-3.79081	0.00641551	1.64617	0.993344	NA	NA	NA	0	NA	NA	NA	1	6542121	6585954	6542120	6585953	0	6542120	43833
CARBAGLU	Non_withdrawal_event	Adult	1	0.993344	-3.79081	0.00641551	1.64617	0.993344	NA	NA	NA	0	NA	NA	NA	1	6542121	6585954	6542120	6585953	0	6542120	43833
FLURANDRENOLIDE	Non_withdrawal_event	Adult	1	0.993344	-3.79081	0.00641551	1.64617	0.993344	NA	NA	NA	0	NA	NA	NA	1	6542121	6585954	6542120	6585953	0	6542120	43833
COPPERTONE ULTRAGUARD LOTION SPF	Non_withdrawal_event	Adult	1	0.993344	-3.79081	0.00641551	1.64617	0.993344	NA	NA	NA	0	NA	NA	NA	1	6542121	6585954	6542120	6585953	0	6542120	43833
CYCLOMYDRIL	Non_withdrawal_event	Adult	1	0.993344	-3.79081	0.00641551	1.64617	0.993344	NA	NA	NA	0	NA	NA	NA	1	6542121	6585954	6542120	6585953	0	6542120	43833
ASCRIPTIN BUFFERED CAPS FORMULA	Non_withdrawal_event	Adult	1	0.993344	-3.79081	0.00641551	1.64617	0.993344	NA	NA	NA	0	NA	NA	NA	1	6542121	6585954	6542120	6585953	0	6542120	43833
RHYTHMOL	Non_withdrawal_event	Adult	1	0.993344	-3.79081	0.00641551	1.64617	0.993344	NA	NA	NA	0	NA	NA	NA	1	6542121	6585954	6542120	6585953	0	6542120	43833
MICONAZOLE NITRATEPETROLATUM_ZINC	Non_withdrawal_event	Adult	1	0.993344	-3.79081	0.00641551	1.64617	0.993344	NA	NA	NA	0	NA	NA	NA	1	6542121	6585954	6542120	6585953	0	6542120	43833
ASCAL	Non_withdrawal_event	Adult	1	0.993344	-3.79081	0.00641551	1.64617	0.993344	NA	NA	NA	0	NA	NA	NA	1	6542121	6585954	6542120	6585953	0	6542120	43833
AZACYTIDINE	Non_withdrawal_event	Adult	1	0.993344	-3.79081	0.00641551	1.64617	0.993344	NA	NA	NA	0	NA	NA	NA	1	6542121	6585954	6542120	6585953	0	6542120	43833
FARMORUBICINA	Non_withdrawal_event	Adult	1	0.993344	-3.79081	0.00641551	1.64617	0.993344	NA	NA	NA	0	NA	NA	NA	1	6542121	6585954	6542120	6585953	0	6542120	43833
GAZYVA	Non_withdrawal_event	Adult	1	0.993344	-3.79081	0.00641551	1.64617	0.993344	NA	NA	NA	0	NA	NA	NA	1	6542121	6585954	6542120	6585953	0	6542120	43833
COPPERTONE SPORT LOTION SPF	Non_withdrawal_event	Adult	1	0.993344	-3.79081	0.00641551	1.64617	0.993344	NA	NA	NA	0	NA	NA	NA	1	6542121	6585954	6542120	6585953	0	6542120	43833
INJECTABLE GLOBULIN	Non_withdrawal_event	Adult	1	0.993344	-3.79081	0.00641551	1.64617	0.993344	NA	NA	NA	0	NA	NA	NA	1	6542121	6585954	6542120	6585953	0	6542120	43833
DIANEAL PD PERITONEAL DIALYSIS_1 PERCENT DEXTROSE	Non_withdrawal_event	Adult	1	0.993344	-3.79081	0.00641551	1.64617	0.993344	NA	NA	NA	0	NA	NA	NA	1	6542121	6585954	6542120	6585953	0	6542120	43833
ALLERGENIC EXTRACT PEANUT ARACHIS HYPOGAEA	Non_withdrawal_event	Adult	1	0.993344	-3.79081	0.00641551	1.64617	0.993344	NA	NA	NA	0	NA	NA	NA	1	6542121	6585954	6542120	6585953	0	6542120	43833
TIPRANAVIR RITONAVIR	Non_withdrawal_event	Adult	1	0.993344	-3.79081	0.00641551	1.64617	0.993344	NA	NA	NA	0	NA	NA	NA	1	6542121	6585954	6542120	6585953	0	6542120	43833
OPTIVE	Non_withdrawal_event	Adult	1	0.993344	-3.79081	0.00641551	1.64617	0.993344	NA	NA	NA	0	NA	NA	NA	1	6542121	6585954	6542120	6585953	0	6542120	43833
LUMASIRAN	Non_withdrawal_event	Adult	1	0.993344	-3.79081	0.00641551	1.64617	0.993344	NA	NA	NA	0	NA	NA	NA	1	6542121	6585954	6542120	6585953	0	6542120	43833
DONOR HUMAN STOOL SPORES	Non_withdrawal_event	Adult	1	0.993344	-3.79081	0.00641551	1.64617	0.993344	NA	NA	NA	0	NA	NA	NA	1	6542121	6585954	6542120	6585953	0	6542120	43833
RIMEXOLONE	Non_withdrawal_event	Adult	1	0.993344	-3.79081	0.00641551	1.64617	0.993344	NA	NA	NA	0	NA	NA	NA	1	6542121	6585954	6542120	6585953	0	6542120	43833
CONTRAST MEDIUM	Non_withdrawal_event	Adult	1	0.993344	-3.79081	0.00641551	1.64617	0.993344	NA	NA	NA	0	NA	NA	NA	1	6542121	6585954	6542120	6585953	0	6542120	43833
CARBAZOCHROME	Non_withdrawal_event	Adult	1	0.993344	-3.79081	0.00641551	1.64617	0.993344	NA	NA	NA	0	NA	NA	NA	1	6542121	6585954	6542120	6585953	0	6542120	43833
VESIKUR	Non_withdrawal_event	Adult	1	0.993344	-3.79081	0.00641551	1.64617	0.993344	NA	NA	NA	0	NA	NA	NA	1	6542121	6585954	6542120	6585953	0	6542120	43833
CARBIDOPA_MELEVODOPA	Non_withdrawal_event	Adult	1	0.993344	-3.79081	0.00641551	1.64617	0.993344	NA	NA	NA	0	NA	NA	NA	1	6542121	6585954	6542120	6585953	0	6542120	43833
MEDIATENSYL	Non_withdrawal_event	Adult	1	0.993344	-3.79081	0.00641551	1.64617	0.993344	NA	NA	NA	0	NA	NA	NA	1	6542121	6585954	6542120	6585953	0	6542120	43833
BETALOC	Non_withdrawal_event	Adult	1	0.993344	-3.79081	0.00641551	1.64617	0.993344	NA	NA	NA	0	NA	NA	NA	1	6542121	6585954	6542120	6585953	0	6542120	43833
PHOSPHOCOL P	Non_withdrawal_event	Adult	1	0.993344	-3.79081	0.00641551	1.64617	0.993344	NA	NA	NA	0	NA	NA	NA	1	6542121	6585954	6542120	6585953	0	6542120	43833
FLIVAS	Non_withdrawal_event	Adult	1	0.993344	-3.79081	0.00641551	1.64617	0.993344	NA	NA	NA	0	NA	NA	NA	1	6542121	6585954	6542120	6585953	0	6542120	43833
OVEX	Non_withdrawal_event	Adult	1	0.993344	-3.79081	0.00641551	1.64617	0.993344	NA	NA	NA	0	NA	NA	NA	1	6542121	6585954	6542120	6585953	0	6542120	43833
PENTAM	Non_withdrawal_event	Adult	1	0.993344	-3.79081	0.00641551	1.64617	0.993344	NA	NA	NA	0	NA	NA	NA	1	6542121	6585954	6542120	6585953	0	6542120	43833
DIANEAL PD, PERITONEAL DIALYSIS_ DEXTROSE ^BAXTER^	Non_withdrawal_event	Adult	1	0.993344	-3.79081	0.00641551	1.64617	0.993344	NA	NA	NA	0	NA	NA	NA	1	6542121	6585954	6542120	6585953	0	6542120	43833
DUETACT	Non_withdrawal_event	Adult	1	0.993344	-3.79081	0.00641551	1.64617	0.993344	NA	NA	NA	0	NA	NA	NA	1	6542121	6585954	6542120	6585953	0	6542120	43833
VIROPTIC	Non_withdrawal_event	Adult	1	0.993344	-3.79081	0.00641551	1.64617	0.993344	NA	NA	NA	0	NA	NA	NA	1	6542121	6585954	6542120	6585953	0	6542120	43833
CORDIUM	Non_withdrawal_event	Adult	1	0.993344	-3.79081	0.00641551	1.64617	0.993344	NA	NA	NA	0	NA	NA	NA	1	6542121	6585954	6542120	6585953	0	6542120	43833
HERPES SIMPLEX VACCINE	Non_withdrawal_event	Adult	1	0.993344	-3.79081	0.00641551	1.64617	0.993344	NA	NA	NA	0	NA	NA	NA	1	6542121	6585954	6542120	6585953	0	6542120	43833
AXELER	Non_withdrawal_event	Adult	1	0.993344	-3.79081	0.00641551	1.64617	0.993344	NA	NA	NA	0	NA	NA	NA	1	6542121	6585954	6542120	6585953	0	6542120	43833
ANANDRON	Non_withdrawal_event	Adult	1	0.993344	-3.79081	0.00641551	1.64617	0.993344	NA	NA	NA	0	NA	NA	NA	1	6542121	6585954	6542120	6585953	0	6542120	43833
NUTRINEAL PD_AMINO ACID	Non_withdrawal_event	Adult	1	0.993344	-3.79081	0.00641551	1.64617	0.993344	NA	NA	NA	0	NA	NA	NA	1	6542121	6585954	6542120	6585953	0	6542120	43833
EPHEDRINE HYDROCHLORIDEGUAIFENESIN	Non_withdrawal_event	Adult	1	0.993344	-3.79081	0.00641551	1.64617	0.993344	NA	NA	NA	0	NA	NA	NA	1	6542121	6585954	6542120	6585953	0	6542120	43833
ALPHA.-TOCOPHEROL_ASCORBIC ACID\BIOTIN\CHOLECALCIFEROL\CYANOCOBALAMIN\DEXPANTHENOL\FOLIC ACID\NIACINAMIDE\PHYTONADIONE\PYRIDOXINE\RIBOFLAVIN\THIAMINE\VITAMIN	Non_withdrawal_event	Adult	1	0.993344	-3.79081	0.00641551	1.64617	0.993344	NA	NA	NA	0	NA	NA	NA	1	6542121	6585954	6542120	6585953	0	6542120	43833
BENZALKONIUM CHLORIDEDIMETHICONE_HYDROCORTISONE\NYSTATIN	Non_withdrawal_event	Adult	1	0.993344	-3.79081	0.00641551	1.64617	0.993344	NA	NA	NA	0	NA	NA	NA	1	6542121	6585954	6542120	6585953	0	6542120	43833
PROSTANDIN	Non_withdrawal_event	Adult	1	0.993344	-3.79081	0.00641551	1.64617	0.993344	NA	NA	NA	0	NA	NA	NA	1	6542121	6585954	6542120	6585953	0	6542120	43833
CETYLPYRIDINIUM FLUORIDE OR SODIUM MONOFLUOROPHOSPHATE OR GLUCOSE OXIDASELACTOFERRIN_LACTOPEROXIDASE BOVINE\LYSOZYME	Non_withdrawal_event	Adult	1	0.993344	-3.79081	0.00641551	1.64617	0.993344	NA	NA	NA	0	NA	NA	NA	1	6542121	6585954	6542120	6585953	0	6542120	43833
GEMCITABINE GEMCITABINE)	Non_withdrawal_event	Adult	1	0.993344	-3.79081	0.00641551	1.64617	0.993344	NA	NA	NA	0	NA	NA	NA	1	6542121	6585954	6542120	6585953	0	6542120	43833
TORASEMID	Non_withdrawal_event	Adult	1	0.993344	-3.79081	0.00641551	1.64617	0.993344	NA	NA	NA	0	NA	NA	NA	1	6542121	6585954	6542120	6585953	0	6542120	43833
TRIFLUSAL	Non_withdrawal_event	Adult	1	0.993344	-3.79081	0.00641551	1.64617	0.993344	NA	NA	NA	0	NA	NA	NA	1	6542121	6585954	6542120	6585953	0	6542120	43833
NEVIRAPINE NEVIRAPINE)	Non_withdrawal_event	Adult	1	0.993344	-3.79081	0.00641551	1.64617	0.993344	NA	NA	NA	0	NA	NA	NA	1	6542121	6585954	6542120	6585953	0	6542120	43833
CHLORAMINOPHENE	Non_withdrawal_event	Adult	1	0.993344	-3.79081	0.00641551	1.64617	0.993344	NA	NA	NA	0	NA	NA	NA	1	6542121	6585954	6542120	6585953	0	6542120	43833
PLAUNAC	Non_withdrawal_event	Adult	1	0.993344	-3.79081	0.00641551	1.64617	0.993344	NA	NA	NA	0	NA	NA	NA	1	6542121	6585954	6542120	6585953	0	6542120	43833
COPPERTONE ULTRAGUARD SPF	Non_withdrawal_event	Adult	1	0.993344	-3.79081	0.00641551	1.64617	0.993344	NA	NA	NA	0	NA	NA	NA	1	6542121	6585954	6542120	6585953	0	6542120	43833
POSTERISAN	Non_withdrawal_event	Adult	1	0.993344	-3.79081	0.00641551	1.64617	0.993344	NA	NA	NA	0	NA	NA	NA	1	6542121	6585954	6542120	6585953	0	6542120	43833
ALNA	Non_withdrawal_event	Adult	1	0.993344	-3.79081	0.00641551	1.64617	0.993344	NA	NA	NA	0	NA	NA	NA	1	6542121	6585954	6542120	6585953	0	6542120	43833
AMIODAR	Non_withdrawal_event	Adult	1	0.993344	-3.79081	0.00641551	1.64617	0.993344	NA	NA	NA	0	NA	NA	NA	1	6542121	6585954	6542120	6585953	0	6542120	43833
ICY HOT POWER	Non_withdrawal_event	Adult	1	0.993344	-3.79081	0.00641551	1.64617	0.993344	NA	NA	NA	0	NA	NA	NA	1	6542121	6585954	6542120	6585953	0	6542120	43833
OCTISALATETITANIUM DIOXIDE_ZINC	Non_withdrawal_event	Adult	1	0.993344	-3.79081	0.00641551	1.64617	0.993344	NA	NA	NA	0	NA	NA	NA	1	6542121	6585954	6542120	6585953	0	6542120	43833
CARDIRENE	Non_withdrawal_event	Adult	1	0.993344	-3.79081	0.00641551	1.64617	0.993344	NA	NA	NA	0	NA	NA	NA	1	6542121	6585954	6542120	6585953	0	6542120	43833
AUGMENTIN_	Non_withdrawal_event	Adult	1	0.993344	-3.79081	0.00641551	1.64617	0.993344	NA	NA	NA	0	NA	NA	NA	1	6542121	6585954	6542120	6585953	0	6542120	43833
BETAGAN	Non_withdrawal_event	Adult	1	0.993344	-3.79081	0.00641551	1.64617	0.993344	NA	NA	NA	0	NA	NA	NA	1	6542121	6585954	6542120	6585953	0	6542120	43833
HEMIDAONIL	Non_withdrawal_event	Adult	1	0.993344	-3.79081	0.00641551	1.64617	0.993344	NA	NA	NA	0	NA	NA	NA	1	6542121	6585954	6542120	6585953	0	6542120	43833
NEBILOX	Non_withdrawal_event	Adult	1	0.993344	-3.79081	0.00641551	1.64617	0.993344	NA	NA	NA	0	NA	NA	NA	1	6542121	6585954	6542120	6585953	0	6542120	43833
NEODEX	Non_withdrawal_event	Adult	1	0.993344	-3.79081	0.00641551	1.64617	0.993344	NA	NA	NA	0	NA	NA	NA	1	6542121	6585954	6542120	6585953	0	6542120	43833
ANTIRETROVIRAL MEDICATIONS	Non_withdrawal_event	Adult	1	0.993344	-3.79081	0.00641551	1.64617	0.993344	NA	NA	NA	0	NA	NA	NA	1	6542121	6585954	6542120	6585953	0	6542120	43833
COPPERTONE SENSITIVE SKIN LOTION SPF	Non_withdrawal_event	Adult	1	0.993344	-3.79081	0.00641551	1.64617	0.993344	NA	NA	NA	0	NA	NA	NA	1	6542121	6585954	6542120	6585953	0	6542120	43833
LEUNASE	Non_withdrawal_event	Adult	1	0.993344	-3.79081	0.00641551	1.64617	0.993344	NA	NA	NA	0	NA	NA	NA	1	6542121	6585954	6542120	6585953	0	6542120	43833
AMBROSIA ARTEMISIIFOLIA POLLENAMBROSIA BIDENTATA POLLEN_AMBROSIA PSILOSTACHYA POLLEN\AMBROSIA TRIFIDA POLLEN	Non_withdrawal_event	Adult	1	0.993344	-3.79081	0.00641551	1.64617	0.993344	NA	NA	NA	0	NA	NA	NA	1	6542121	6585954	6542120	6585953	0	6542120	43833
ELSULFAVIRINE	Non_withdrawal_event	Adult	1	0.993344	-3.79081	0.00641551	1.64617	0.993344	NA	NA	NA	0	NA	NA	NA	1	6542121	6585954	6542120	6585953	0	6542120	43833
RILOTUMUMAB	Non_withdrawal_event	Adult	1	0.993344	-3.79081	0.00641551	1.64617	0.993344	NA	NA	NA	0	NA	NA	NA	1	6542121	6585954	6542120	6585953	0	6542120	43833
XELODA GENENTECH	Non_withdrawal_event	Adult	1	0.993344	-3.79081	0.00641551	1.64617	0.993344	NA	NA	NA	0	NA	NA	NA	1	6542121	6585954	6542120	6585953	0	6542120	43833
INOVENT	Non_withdrawal_event	Adult	1	0.993344	-3.79081	0.00641551	1.64617	0.993344	NA	NA	NA	0	NA	NA	NA	1	6542121	6585954	6542120	6585953	0	6542120	43833
ALGINIC ACIDALUMINUM HYDROXIDE_MAGNESIUM	Non_withdrawal_event	Adult	1	0.993344	-3.79081	0.00641551	1.64617	0.993344	NA	NA	NA	0	NA	NA	NA	1	6542121	6585954	6542120	6585953	0	6542120	43833
BUCINDOLOL	Non_withdrawal_event	Adult	1	0.993344	-3.79081	0.00641551	1.64617	0.993344	NA	NA	NA	0	NA	NA	NA	1	6542121	6585954	6542120	6585953	0	6542120	43833
CONGESCOR	Non_withdrawal_event	Adult	1	0.993344	-3.79081	0.00641551	1.64617	0.993344	NA	NA	NA	0	NA	NA	NA	1	6542121	6585954	6542120	6585953	0	6542120	43833
DE	Non_withdrawal_event	Adult	1	0.993344	-3.79081	0.00641551	1.64617	0.993344	NA	NA	NA	0	NA	NA	NA	1	6542121	6585954	6542120	6585953	0	6542120	43833
NITOMAN	Non_withdrawal_event	Adult	1	0.993344	-3.79081	0.00641551	1.64617	0.993344	NA	NA	NA	0	NA	NA	NA	1	6542121	6585954	6542120	6585953	0	6542120	43833
ZIOPTAN EYE	Non_withdrawal_event	Adult	1	0.993344	-3.79081	0.00641551	1.64617	0.993344	NA	NA	NA	0	NA	NA	NA	1	6542121	6585954	6542120	6585953	0	6542120	43833
LOTRIMIN AF JOCK ITCH SPRAY	Non_withdrawal_event	Adult	1	0.993344	-3.79081	0.00641551	1.64617	0.993344	NA	NA	NA	0	NA	NA	NA	1	6542121	6585954	6542120	6585953	0	6542120	43833
_D	Non_withdrawal_event	Adult	1	0.993344	-3.79081	0.00641551	1.64617	0.993344	NA	NA	NA	0	NA	NA	NA	1	6542121	6585954	6542120	6585953	0	6542120	43833
CLORANA	Non_withdrawal_event	Adult	1	0.993344	-3.79081	0.00641551	1.64617	0.993344	NA	NA	NA	0	NA	NA	NA	1	6542121	6585954	6542120	6585953	0	6542120	43833
ALPHAGLUCOSIDASE . MFR: GENZY	Non_withdrawal_event	Adult	1	0.993344	-3.79081	0.00641551	1.64617	0.993344	NA	NA	NA	0	NA	NA	NA	1	6542121	6585954	6542120	6585953	0	6542120	43833
PALIFERMIN BLINDED	Non_withdrawal_event	Adult	1	0.993344	-3.79081	0.00641551	1.64617	0.993344	NA	NA	NA	0	NA	NA	NA	1	6542121	6585954	6542120	6585953	0	6542120	43833
RID	Non_withdrawal_event	Adult	1	0.993344	-3.79081	0.00641551	1.64617	0.993344	NA	NA	NA	0	NA	NA	NA	1	6542121	6585954	6542120	6585953	0	6542120	43833
THEOPHYLLINE ELIXIR	Non_withdrawal_event	Adult	1	0.993344	-3.79081	0.00641551	1.64617	0.993344	NA	NA	NA	0	NA	NA	NA	1	6542121	6585954	6542120	6585953	0	6542120	43833
INCADRONATE	Non_withdrawal_event	Adult	1	0.993344	-3.79081	0.00641551	1.64617	0.993344	NA	NA	NA	0	NA	NA	NA	1	6542121	6585954	6542120	6585953	0	6542120	43833
NOOTROPYL	Non_withdrawal_event	Adult	1	0.993344	-3.79081	0.00641551	1.64617	0.993344	NA	NA	NA	0	NA	NA	NA	1	6542121	6585954	6542120	6585953	0	6542120	43833
ALPHA.-TOCOPHEROL , DL-	Non_withdrawal_event	Adult	1	0.993344	-3.79081	0.00641551	1.64617	0.993344	NA	NA	NA	0	NA	NA	NA	1	6542121	6585954	6542120	6585953	0	6542120	43833
ASPIRINDIPHENHYDRAMINE	Non_withdrawal_event	Adult	1	0.993344	-3.79081	0.00641551	1.64617	0.993344	NA	NA	NA	0	NA	NA	NA	1	6542121	6585954	6542120	6585953	0	6542120	43833
COTRIATEC	Non_withdrawal_event	Adult	1	0.993344	-3.79081	0.00641551	1.64617	0.993344	NA	NA	NA	0	NA	NA	NA	1	6542121	6585954	6542120	6585953	0	6542120	43833
TAZOBAC EF	Non_withdrawal_event	Adult	1	0.993344	-3.79081	0.00641551	1.64617	0.993344	NA	NA	NA	0	NA	NA	NA	1	6542121	6585954	6542120	6585953	0	6542120	43833
ACTRAPHANE PENFILL	Non_withdrawal_event	Adult	1	0.993344	-3.79081	0.00641551	1.64617	0.993344	NA	NA	NA	0	NA	NA	NA	1	6542121	6585954	6542120	6585953	0	6542120	43833
LONGES	Non_withdrawal_event	Adult	1	0.993344	-3.79081	0.00641551	1.64617	0.993344	NA	NA	NA	0	NA	NA	NA	1	6542121	6585954	6542120	6585953	0	6542120	43833
DIBASIC_POTASSIUM PHOSPHATE, MONOBASIC	Non_withdrawal_event	Adult	1	0.993344	-3.79081	0.00641551	1.64617	0.993344	NA	NA	NA	0	NA	NA	NA	1	6542121	6585954	6542120	6585953	0	6542120	43833
GYNE LOTRIMIN	Non_withdrawal_event	Adult	1	0.993344	-3.79081	0.00641551	1.64617	0.993344	NA	NA	NA	0	NA	NA	NA	1	6542121	6585954	6542120	6585953	0	6542120	43833
SIMPLE LINCTUS	Non_withdrawal_event	Adult	1	0.993344	-3.79081	0.00641551	1.64617	0.993344	NA	NA	NA	0	NA	NA	NA	1	6542121	6585954	6542120	6585953	0	6542120	43833
COPPERTONE KIDS PURE_SIMPLE SPF	Non_withdrawal_event	Adult	1	0.993344	-3.79081	0.00641551	1.64617	0.993344	NA	NA	NA	0	NA	NA	NA	1	6542121	6585954	6542120	6585953	0	6542120	43833
VICTOZASOLUTION FOR_	Non_withdrawal_event	Adult	1	0.993344	-3.79081	0.00641551	1.64617	0.993344	NA	NA	NA	0	NA	NA	NA	1	6542121	6585954	6542120	6585953	0	6542120	43833
VADASTUXIMAB TALIRINE	Non_withdrawal_event	Adult	1	0.993344	-3.79081	0.00641551	1.64617	0.993344	NA	NA	NA	0	NA	NA	NA	1	6542121	6585954	6542120	6585953	0	6542120	43833
ANTIHEMOPHILIC FACTOR SUCROSE FORMULATED FS	Non_withdrawal_event	Adult	1	0.993344	-3.79081	0.00641551	1.64617	0.993344	NA	NA	NA	0	NA	NA	NA	1	6542121	6585954	6542120	6585953	0	6542120	43833
APREDNISLON	Non_withdrawal_event	Adult	1	0.993344	-3.79081	0.00641551	1.64617	0.993344	NA	NA	NA	0	NA	NA	NA	1	6542121	6585954	6542120	6585953	0	6542120	43833
SOLDACTONE	Non_withdrawal_event	Adult	1	0.993344	-3.79081	0.00641551	1.64617	0.993344	NA	NA	NA	0	NA	NA	NA	1	6542121	6585954	6542120	6585953	0	6542120	43833
ACC	Non_withdrawal_event	Adult	1	0.993344	-3.79081	0.00641551	1.64617	0.993344	NA	NA	NA	0	NA	NA	NA	1	6542121	6585954	6542120	6585953	0	6542120	43833
ASPIRINA PREVENT	Non_withdrawal_event	Adult	1	0.993344	-3.79081	0.00641551	1.64617	0.993344	NA	NA	NA	0	NA	NA	NA	1	6542121	6585954	6542120	6585953	0	6542120	43833
DIGITEK AMIDE	Non_withdrawal_event	Adult	1	0.993344	-3.79081	0.00641551	1.64617	0.993344	NA	NA	NA	0	NA	NA	NA	1	6542121	6585954	6542120	6585953	0	6542120	43833
CEFIZOX	Non_withdrawal_event	Adult	1	0.993344	-3.79081	0.00641551	1.64617	0.993344	NA	NA	NA	0	NA	NA	NA	1	6542121	6585954	6542120	6585953	0	6542120	43833
DORZOLAMIDE TIMOLOL	Non_withdrawal_event	Adult	1	0.993344	-3.79081	0.00641551	1.64617	0.993344	NA	NA	NA	0	NA	NA	NA	1	6542121	6585954	6542120	6585953	0	6542120	43833
CHLORPHENIRAMINE_CODEINE_PSEUDOEPHEDRINE	Non_withdrawal_event	Adult	1	0.993344	-3.79081	0.00641551	1.64617	0.993344	NA	NA	NA	0	NA	NA	NA	1	6542121	6585954	6542120	6585953	0	6542120	43833
CRANBERRY JUICE	Non_withdrawal_event	Adult	1	0.993344	-3.79081	0.00641551	1.64617	0.993344	NA	NA	NA	0	NA	NA	NA	1	6542121	6585954	6542120	6585953	0	6542120	43833
ADAVOSERTIB	Non_withdrawal_event	Adult	1	0.993344	-3.79081	0.00641551	1.64617	0.993344	NA	NA	NA	0	NA	NA	NA	1	6542121	6585954	6542120	6585953	0	6542120	43833
DELAFLOXACIN	Non_withdrawal_event	Adult	1	0.993344	-3.79081	0.00641551	1.64617	0.993344	NA	NA	NA	0	NA	NA	NA	1	6542121	6585954	6542120	6585953	0	6542120	43833
KONAKION	Non_withdrawal_event	Adult	1	0.993344	-3.79081	0.00641551	1.64617	0.993344	NA	NA	NA	0	NA	NA	NA	1	6542121	6585954	6542120	6585953	0	6542120	43833
SINVACOR	Non_withdrawal_event	Adult	1	0.993344	-3.79081	0.00641551	1.64617	0.993344	NA	NA	NA	0	NA	NA	NA	1	6542121	6585954	6542120	6585953	0	6542120	43833
DEXAMETHASON	Non_withdrawal_event	Adult	1	0.993344	-3.79081	0.00641551	1.64617	0.993344	NA	NA	NA	0	NA	NA	NA	1	6542121	6585954	6542120	6585953	0	6542120	43833
METOHEXAL SUCC	Non_withdrawal_event	Adult	1	0.993344	-3.79081	0.00641551	1.64617	0.993344	NA	NA	NA	0	NA	NA	NA	1	6542121	6585954	6542120	6585953	0	6542120	43833
PERFLUOROPROPANE	Non_withdrawal_event	Adult	1	0.993344	-3.79081	0.00641551	1.64617	0.993344	NA	NA	NA	0	NA	NA	NA	1	6542121	6585954	6542120	6585953	0	6542120	43833
APIS MELLIFERA	Non_withdrawal_event	Adult	1	0.993344	-3.79081	0.00641551	1.64617	0.993344	NA	NA	NA	0	NA	NA	NA	1	6542121	6585954	6542120	6585953	0	6542120	43833
ARGININE BUTYRATE	Non_withdrawal_event	Adult	1	0.993344	-3.79081	0.00641551	1.64617	0.993344	NA	NA	NA	0	NA	NA	NA	1	6542121	6585954	6542120	6585953	0	6542120	43833
MIDOL GELS	Non_withdrawal_event	Adult	1	0.993344	-3.79081	0.00641551	1.64617	0.993344	NA	NA	NA	0	NA	NA	NA	1	6542121	6585954	6542120	6585953	0	6542120	43833
DOPAMINE_ DEXTROSE ,	Non_withdrawal_event	Adult	1	0.993344	-3.79081	0.00641551	1.64617	0.993344	NA	NA	NA	0	NA	NA	NA	1	6542121	6585954	6542120	6585953	0	6542120	43833
DIALGIREX	Non_withdrawal_event	Adult	1	0.993344	-3.79081	0.00641551	1.64617	0.993344	NA	NA	NA	0	NA	NA	NA	1	6542121	6585954	6542120	6585953	0	6542120	43833
DELANDISTROGENE MOXEPARVOVEC	Non_withdrawal_event	Adult	1	0.993344	-3.79081	0.00641551	1.64617	0.993344	NA	NA	NA	0	NA	NA	NA	1	6542121	6585954	6542120	6585953	0	6542120	43833
COCARELDOPA	Non_withdrawal_event	Adult	1	0.993344	-3.79081	0.00641551	1.64617	0.993344	NA	NA	NA	0	NA	NA	NA	1	6542121	6585954	6542120	6585953	0	6542120	43833
ALMARL	Non_withdrawal_event	Adult	1	0.993344	-3.79081	0.00641551	1.64617	0.993344	NA	NA	NA	0	NA	NA	NA	1	6542121	6585954	6542120	6585953	0	6542120	43833
AVOBENZONEHOMOSALATE_OCTISALATE	Non_withdrawal_event	Adult	1	0.993344	-3.79081	0.00641551	1.64617	0.993344	NA	NA	NA	0	NA	NA	NA	1	6542121	6585954	6542120	6585953	0	6542120	43833
VESLCARE	Non_withdrawal_event	Adult	1	0.993344	-3.79081	0.00641551	1.64617	0.993344	NA	NA	NA	0	NA	NA	NA	1	6542121	6585954	6542120	6585953	0	6542120	43833
TIOGUANINE	Non_withdrawal_event	Adult	1	0.993344	-3.79081	0.00641551	1.64617	0.993344	NA	NA	NA	0	NA	NA	NA	1	6542121	6585954	6542120	6585953	0	6542120	43833
LAURYL	Non_withdrawal_event	Adult	1	0.993344	-3.79081	0.00641551	1.64617	0.993344	NA	NA	NA	0	NA	NA	NA	1	6542121	6585954	6542120	6585953	0	6542120	43833
CAVERJECT STERILE	Non_withdrawal_event	Adult	1	0.993344	-3.79081	0.00641551	1.64617	0.993344	NA	NA	NA	0	NA	NA	NA	1	6542121	6585954	6542120	6585953	0	6542120	43833
INEBILIZUMAB	Non_withdrawal_event	Adult	1	0.993344	-3.79081	0.00641551	1.64617	0.993344	NA	NA	NA	0	NA	NA	NA	1	6542121	6585954	6542120	6585953	0	6542120	43833
PHOSPHAZIDE	Non_withdrawal_event	Adult	1	0.993344	-3.79081	0.00641551	1.64617	0.993344	NA	NA	NA	0	NA	NA	NA	1	6542121	6585954	6542120	6585953	0	6542120	43833
PHYSIONEAL GLUCOSE 36 W_V 13, PERITONEALDIALYSEL?SUNG	Non_withdrawal_event	Adult	1	0.993344	-3.79081	0.00641551	1.64617	0.993344	NA	NA	NA	0	NA	NA	NA	1	6542121	6585954	6542120	6585953	0	6542120	43833
PREMPROPREMPHASE	Non_withdrawal_event	Adult	1	0.993344	-3.79081	0.00641551	1.64617	0.993344	NA	NA	NA	0	NA	NA	NA	1	6542121	6585954	6542120	6585953	0	6542120	43833
RETARPEN	Non_withdrawal_event	Adult	1	0.993344	-3.79081	0.00641551	1.64617	0.993344	NA	NA	NA	0	NA	NA	NA	1	6542121	6585954	6542120	6585953	0	6542120	43833
SOLIFENACINTAMSULOSIN	Non_withdrawal_event	Adult	1	0.993344	-3.79081	0.00641551	1.64617	0.993344	NA	NA	NA	0	NA	NA	NA	1	6542121	6585954	6542120	6585953	0	6542120	43833
CLOFARABINE M2	Non_withdrawal_event	Adult	1	0.993344	-3.79081	0.00641551	1.64617	0.993344	NA	NA	NA	0	NA	NA	NA	1	6542121	6585954	6542120	6585953	0	6542120	43833
LIPANOR	Non_withdrawal_event	Adult	1	0.993344	-3.79081	0.00641551	1.64617	0.993344	NA	NA	NA	0	NA	NA	NA	1	6542121	6585954	6542120	6585953	0	6542120	43833
PRAXILENE	Non_withdrawal_event	Adult	1	0.993344	-3.79081	0.00641551	1.64617	0.993344	NA	NA	NA	0	NA	NA	NA	1	6542121	6585954	6542120	6585953	0	6542120	43833
YOKUKANSAN	Non_withdrawal_event	Adult	1	0.993344	-3.79081	0.00641551	1.64617	0.993344	NA	NA	NA	0	NA	NA	NA	1	6542121	6585954	6542120	6585953	0	6542120	43833
CLARITYN ALLERGY	Non_withdrawal_event	Adult	1	0.993344	-3.79081	0.00641551	1.64617	0.993344	NA	NA	NA	0	NA	NA	NA	1	6542121	6585954	6542120	6585953	0	6542120	43833
SODIUMPOTASSIUM	Non_withdrawal_event	Adult	1	0.993344	-3.79081	0.00641551	1.64617	0.993344	NA	NA	NA	0	NA	NA	NA	1	6542121	6585954	6542120	6585953	0	6542120	43833
ANTITHROMBIN ALFA	Non_withdrawal_event	Adult	1	0.993344	-3.79081	0.00641551	1.64617	0.993344	NA	NA	NA	0	NA	NA	NA	1	6542121	6585954	6542120	6585953	0	6542120	43833
OXCARBAZEPIN	Non_withdrawal_event	Adult	1	0.993344	-3.79081	0.00641551	1.64617	0.993344	NA	NA	NA	0	NA	NA	NA	1	6542121	6585954	6542120	6585953	0	6542120	43833
ATRASENTAN	Non_withdrawal_event	Adult	1	0.993344	-3.79081	0.00641551	1.64617	0.993344	NA	NA	NA	0	NA	NA	NA	1	6542121	6585954	6542120	6585953	0	6542120	43833
CARVASIN	Non_withdrawal_event	Adult	1	0.993344	-3.79081	0.00641551	1.64617	0.993344	NA	NA	NA	0	NA	NA	NA	1	6542121	6585954	6542120	6585953	0	6542120	43833
CENTRUM SILVER ULTRA WOMENS	Non_withdrawal_event	Adult	1	0.993344	-3.79081	0.00641551	1.64617	0.993344	NA	NA	NA	0	NA	NA	NA	1	6542121	6585954	6542120	6585953	0	6542120	43833
DIFENE	Non_withdrawal_event	Adult	1	0.993344	-3.79081	0.00641551	1.64617	0.993344	NA	NA	NA	0	NA	NA	NA	1	6542121	6585954	6542120	6585953	0	6542120	43833
MADOPAR_	Non_withdrawal_event	Adult	1	0.993344	-3.79081	0.00641551	1.64617	0.993344	NA	NA	NA	0	NA	NA	NA	1	6542121	6585954	6542120	6585953	0	6542120	43833
MIDON	Non_withdrawal_event	Adult	1	0.993344	-3.79081	0.00641551	1.64617	0.993344	NA	NA	NA	0	NA	NA	NA	1	6542121	6585954	6542120	6585953	0	6542120	43833
TAFLOTAN	Non_withdrawal_event	Adult	1	0.993344	-3.79081	0.00641551	1.64617	0.993344	NA	NA	NA	0	NA	NA	NA	1	6542121	6585954	6542120	6585953	0	6542120	43833
ACEMIN	Non_withdrawal_event	Adult	1	0.993344	-3.79081	0.00641551	1.64617	0.993344	NA	NA	NA	0	NA	NA	NA	1	6542121	6585954	6542120	6585953	0	6542120	43833
BISOCE	Non_withdrawal_event	Adult	1	0.993344	-3.79081	0.00641551	1.64617	0.993344	NA	NA	NA	0	NA	NA	NA	1	6542121	6585954	6542120	6585953	0	6542120	43833
GLYCERINMINERAL OIL_PETROLATUM	Non_withdrawal_event	Adult	1	0.993344	-3.79081	0.00641551	1.64617	0.993344	NA	NA	NA	0	NA	NA	NA	1	6542121	6585954	6542120	6585953	0	6542120	43833
HIPREX	Non_withdrawal_event	Adult	1	0.993344	-3.79081	0.00641551	1.64617	0.993344	NA	NA	NA	0	NA	NA	NA	1	6542121	6585954	6542120	6585953	0	6542120	43833
LIVIAL	Non_withdrawal_event	Adult	1	0.993344	-3.79081	0.00641551	1.64617	0.993344	NA	NA	NA	0	NA	NA	NA	1	6542121	6585954	6542120	6585953	0	6542120	43833
PERSANTIN AMPULE	Non_withdrawal_event	Adult	1	0.993344	-3.79081	0.00641551	1.64617	0.993344	NA	NA	NA	0	NA	NA	NA	1	6542121	6585954	6542120	6585953	0	6542120	43833
WATER PILL	Non_withdrawal_event	Adult	1	0.993344	-3.79081	0.00641551	1.64617	0.993344	NA	NA	NA	0	NA	NA	NA	1	6542121	6585954	6542120	6585953	0	6542120	43833
CHEMORADIATION	Non_withdrawal_event	Adult	1	0.993344	-3.79081	0.00641551	1.64617	0.993344	NA	NA	NA	0	NA	NA	NA	1	6542121	6585954	6542120	6585953	0	6542120	43833
HYPERHEP	Non_withdrawal_event	Adult	1	0.993344	-3.79081	0.00641551	1.64617	0.993344	NA	NA	NA	0	NA	NA	NA	1	6542121	6585954	6542120	6585953	0	6542120	43833
ICY HOT_	Non_withdrawal_event	Adult	1	0.993344	-3.79081	0.00641551	1.64617	0.993344	NA	NA	NA	0	NA	NA	NA	1	6542121	6585954	6542120	6585953	0	6542120	43833
LISTERINE WHITENING ANTIMANCHAS ANTISEPTICO BUCAL	Non_withdrawal_event	Adult	1	0.993344	-3.79081	0.00641551	1.64617	0.993344	NA	NA	NA	0	NA	NA	NA	1	6542121	6585954	6542120	6585953	0	6542120	43833
NALTREXONE_OXYCODONE	Non_withdrawal_event	Adult	1	0.993344	-3.79081	0.00641551	1.64617	0.993344	NA	NA	NA	0	NA	NA	NA	1	6542121	6585954	6542120	6585953	0	6542120	43833
CARDIOGEN	Non_withdrawal_event	Adult	1	0.993344	-3.79081	0.00641551	1.64617	0.993344	NA	NA	NA	0	NA	NA	NA	1	6542121	6585954	6542120	6585953	0	6542120	43833
TISSEEL	Non_withdrawal_event	Adult	1	0.993344	-3.79081	0.00641551	1.64617	0.993344	NA	NA	NA	0	NA	NA	NA	1	6542121	6585954	6542120	6585953	0	6542120	43833
ZEMPLAR MCG	Non_withdrawal_event	Adult	1	0.993344	-3.79081	0.00641551	1.64617	0.993344	NA	NA	NA	0	NA	NA	NA	1	6542121	6585954	6542120	6585953	0	6542120	43833
CALCIUM SULFATEHERBALS	Non_withdrawal_event	Adult	1	0.993344	-3.79081	0.00641551	1.64617	0.993344	NA	NA	NA	0	NA	NA	NA	1	6542121	6585954	6542120	6585953	0	6542120	43833
MDRINTRAVENOUS FORMULATION	Non_withdrawal_event	Adult	1	0.993344	-3.79081	0.00641551	1.64617	0.993344	NA	NA	NA	0	NA	NA	NA	1	6542121	6585954	6542120	6585953	0	6542120	43833
BUTANE	Non_withdrawal_event	Adult	1	0.993344	-3.79081	0.00641551	1.64617	0.993344	NA	NA	NA	0	NA	NA	NA	1	6542121	6585954	6542120	6585953	0	6542120	43833
SELENIOUS ACID	Non_withdrawal_event	Adult	1	0.993344	-3.79081	0.00641551	1.64617	0.993344	NA	NA	NA	0	NA	NA	NA	1	6542121	6585954	6542120	6585953	0	6542120	43833
SUDACARE SHOWER SOOTHERS	Non_withdrawal_event	Adult	1	0.993344	-3.79081	0.00641551	1.64617	0.993344	NA	NA	NA	0	NA	NA	NA	1	6542121	6585954	6542120	6585953	0	6542120	43833
CARNACULIN	Non_withdrawal_event	Adult	1	0.993344	-3.79081	0.00641551	1.64617	0.993344	NA	NA	NA	0	NA	NA	NA	1	6542121	6585954	6542120	6585953	0	6542120	43833
CORTONE	Non_withdrawal_event	Adult	1	0.993344	-3.79081	0.00641551	1.64617	0.993344	NA	NA	NA	0	NA	NA	NA	1	6542121	6585954	6542120	6585953	0	6542120	43833
PREVASTATIN	Non_withdrawal_event	Adult	1	0.993344	-3.79081	0.00641551	1.64617	0.993344	NA	NA	NA	0	NA	NA	NA	1	6542121	6585954	6542120	6585953	0	6542120	43833
TROVAN	Non_withdrawal_event	Adult	1	0.993344	-3.79081	0.00641551	1.64617	0.993344	NA	NA	NA	0	NA	NA	NA	1	6542121	6585954	6542120	6585953	0	6542120	43833
RHOGAM ULTRAFILTERED PLUS	Non_withdrawal_event	Adult	1	0.993344	-3.79081	0.00641551	1.64617	0.993344	NA	NA	NA	0	NA	NA	NA	1	6542121	6585954	6542120	6585953	0	6542120	43833
ASPERCREME HEAT RELIEVING	Non_withdrawal_event	Adult	1	0.993344	-3.79081	0.00641551	1.64617	0.993344	NA	NA	NA	0	NA	NA	NA	1	6542121	6585954	6542120	6585953	0	6542120	43833
AVAGE	Non_withdrawal_event	Adult	1	0.993344	-3.79081	0.00641551	1.64617	0.993344	NA	NA	NA	0	NA	NA	NA	1	6542121	6585954	6542120	6585953	0	6542120	43833
CISPLATIN CISPLATIN)	Non_withdrawal_event	Adult	1	0.993344	-3.79081	0.00641551	1.64617	0.993344	NA	NA	NA	0	NA	NA	NA	1	6542121	6585954	6542120	6585953	0	6542120	43833
CYPROTERONE_ETHINYLESTRADIOL	Non_withdrawal_event	Adult	1	0.993344	-3.79081	0.00641551	1.64617	0.993344	NA	NA	NA	0	NA	NA	NA	1	6542121	6585954	6542120	6585953	0	6542120	43833
HYPERBARIC BUPIVACAINE	Non_withdrawal_event	Adult	1	0.993344	-3.79081	0.00641551	1.64617	0.993344	NA	NA	NA	0	NA	NA	NA	1	6542121	6585954	6542120	6585953	0	6542120	43833
JOLESSA 0.	Non_withdrawal_event	Adult	1	0.993344	-3.79081	0.00641551	1.64617	0.993344	NA	NA	NA	0	NA	NA	NA	1	6542121	6585954	6542120	6585953	0	6542120	43833
NEUROLEPTIC	Non_withdrawal_event	Adult	1	0.993344	-3.79081	0.00641551	1.64617	0.993344	NA	NA	NA	0	NA	NA	NA	1	6542121	6585954	6542120	6585953	0	6542120	43833
OMEGA POLYUNSATURATED FATTY ACID	Non_withdrawal_event	Adult	1	0.993344	-3.79081	0.00641551	1.64617	0.993344	NA	NA	NA	0	NA	NA	NA	1	6542121	6585954	6542120	6585953	0	6542120	43833
SF	Non_withdrawal_event	Adult	1	0.993344	-3.79081	0.00641551	1.64617	0.993344	NA	NA	NA	0	NA	NA	NA	1	6542121	6585954	6542120	6585953	0	6542120	43833
NIVADIL	Non_withdrawal_event	Adult	1	0.993344	-3.79081	0.00641551	1.64617	0.993344	NA	NA	NA	0	NA	NA	NA	1	6542121	6585954	6542120	6585953	0	6542120	43833
INTRATECT	Non_withdrawal_event	Adult	1	0.993344	-3.79081	0.00641551	1.64617	0.993344	NA	NA	NA	0	NA	NA	NA	1	6542121	6585954	6542120	6585953	0	6542120	43833
CLIDINIUM	Non_withdrawal_event	Adult	1	0.993344	-3.79081	0.00641551	1.64617	0.993344	NA	NA	NA	0	NA	NA	NA	1	6542121	6585954	6542120	6585953	0	6542120	43833
ENEMA	Non_withdrawal_event	Adult	1	0.993344	-3.79081	0.00641551	1.64617	0.993344	NA	NA	NA	0	NA	NA	NA	1	6542121	6585954	6542120	6585953	0	6542120	43833
FEROGRADUMET	Non_withdrawal_event	Adult	1	0.993344	-3.79081	0.00641551	1.64617	0.993344	NA	NA	NA	0	NA	NA	NA	1	6542121	6585954	6542120	6585953	0	6542120	43833
LAMISIL AT AF JI	Non_withdrawal_event	Adult	1	0.993344	-3.79081	0.00641551	1.64617	0.993344	NA	NA	NA	0	NA	NA	NA	1	6542121	6585954	6542120	6585953	0	6542120	43833
LEUKOVORIN	Non_withdrawal_event	Adult	1	0.993344	-3.79081	0.00641551	1.64617	0.993344	NA	NA	NA	0	NA	NA	NA	1	6542121	6585954	6542120	6585953	0	6542120	43833
PRADIF	Non_withdrawal_event	Adult	1	0.993344	-3.79081	0.00641551	1.64617	0.993344	NA	NA	NA	0	NA	NA	NA	1	6542121	6585954	6542120	6585953	0	6542120	43833
CARTIA	Non_withdrawal_event	Adult	1	0.993344	-3.79081	0.00641551	1.64617	0.993344	NA	NA	NA	0	NA	NA	NA	1	6542121	6585954	6542120	6585953	0	6542120	43833
CERNEVIT	Non_withdrawal_event	Adult	1	0.993344	-3.79081	0.00641551	1.64617	0.993344	NA	NA	NA	0	NA	NA	NA	1	6542121	6585954	6542120	6585953	0	6542120	43833
DENILEUKIN DIFTITOX	Non_withdrawal_event	Adult	1	0.993344	-3.79081	0.00641551	1.64617	0.993344	NA	NA	NA	0	NA	NA	NA	1	6542121	6585954	6542120	6585953	0	6542120	43833
DEXAMETHASONELENALIDOMIDE	Non_withdrawal_event	Adult	1	0.993344	-3.79081	0.00641551	1.64617	0.993344	NA	NA	NA	0	NA	NA	NA	1	6542121	6585954	6542120	6585953	0	6542120	43833
DISALCID	Non_withdrawal_event	Adult	1	0.993344	-3.79081	0.00641551	1.64617	0.993344	NA	NA	NA	0	NA	NA	NA	1	6542121	6585954	6542120	6585953	0	6542120	43833
DORZOLAMIDE_TIMOLOL_0	Non_withdrawal_event	Adult	1	0.993344	-3.79081	0.00641551	1.64617	0.993344	NA	NA	NA	0	NA	NA	NA	1	6542121	6585954	6542120	6585953	0	6542120	43833
EQUATE	Non_withdrawal_event	Adult	1	0.993344	-3.79081	0.00641551	1.64617	0.993344	NA	NA	NA	0	NA	NA	NA	1	6542121	6585954	6542120	6585953	0	6542120	43833
TIPIFARNIB FORM	Non_withdrawal_event	Adult	1	0.993344	-3.79081	0.00641551	1.64617	0.993344	NA	NA	NA	0	NA	NA	NA	1	6542121	6585954	6542120	6585953	0	6542120	43833
NOCERTONE	Non_withdrawal_event	Adult	1	0.993344	-3.79081	0.00641551	1.64617	0.993344	NA	NA	NA	0	NA	NA	NA	1	6542121	6585954	6542120	6585953	0	6542120	43833
ALENDRONAT , , , , 35MG, 70MG	Non_withdrawal_event	Adult	1	0.993344	-3.79081	0.00641551	1.64617	0.993344	NA	NA	NA	0	NA	NA	NA	1	6542121	6585954	6542120	6585953	0	6542120	43833
ALPROSTADIL STERILE	Non_withdrawal_event	Adult	1	0.993344	-3.79081	0.00641551	1.64617	0.993344	NA	NA	NA	0	NA	NA	NA	1	6542121	6585954	6542120	6585953	0	6542120	43833
AMOXICILLINA TRIIDRATAPOTASSIO CLAVULANATO	Non_withdrawal_event	Adult	1	0.993344	-3.79081	0.00641551	1.64617	0.993344	NA	NA	NA	0	NA	NA	NA	1	6542121	6585954	6542120	6585953	0	6542120	43833
ATROPA BELLADONNAOPIUM	Non_withdrawal_event	Adult	1	0.993344	-3.79081	0.00641551	1.64617	0.993344	NA	NA	NA	0	NA	NA	NA	1	6542121	6585954	6542120	6585953	0	6542120	43833
EES	Non_withdrawal_event	Adult	1	0.993344	-3.79081	0.00641551	1.64617	0.993344	NA	NA	NA	0	NA	NA	NA	1	6542121	6585954	6542120	6585953	0	6542120	43833
LIPOZENE	Non_withdrawal_event	Adult	1	0.993344	-3.79081	0.00641551	1.64617	0.993344	NA	NA	NA	0	NA	NA	NA	1	6542121	6585954	6542120	6585953	0	6542120	43833
LUBRIDERM UNSCENTED	Non_withdrawal_event	Adult	1	0.993344	-3.79081	0.00641551	1.64617	0.993344	NA	NA	NA	0	NA	NA	NA	1	6542121	6585954	6542120	6585953	0	6542120	43833
PAIN PILLS	Non_withdrawal_event	Adult	1	0.993344	-3.79081	0.00641551	1.64617	0.993344	NA	NA	NA	0	NA	NA	NA	1	6542121	6585954	6542120	6585953	0	6542120	43833
PARKOTIL	Non_withdrawal_event	Adult	1	0.993344	-3.79081	0.00641551	1.64617	0.993344	NA	NA	NA	0	NA	NA	NA	1	6542121	6585954	6542120	6585953	0	6542120	43833
RAGWITEK	Non_withdrawal_event	Adult	1	0.993344	-3.79081	0.00641551	1.64617	0.993344	NA	NA	NA	0	NA	NA	NA	1	6542121	6585954	6542120	6585953	0	6542120	43833
VELEDIMEX	Non_withdrawal_event	Adult	1	0.993344	-3.79081	0.00641551	1.64617	0.993344	NA	NA	NA	0	NA	NA	NA	1	6542121	6585954	6542120	6585953	0	6542120	43833
CAPTEA	Non_withdrawal_event	Adult	1	0.993344	-3.79081	0.00641551	1.64617	0.993344	NA	NA	NA	0	NA	NA	NA	1	6542121	6585954	6542120	6585953	0	6542120	43833
CLOPERASTINE FENDIZOATE	Non_withdrawal_event	Adult	1	0.993344	-3.79081	0.00641551	1.64617	0.993344	NA	NA	NA	0	NA	NA	NA	1	6542121	6585954	6542120	6585953	0	6542120	43833
HYDROCHLOROTHIAZIDEZOFENOPRIL CALCIUM	Non_withdrawal_event	Adult	1	0.993344	-3.79081	0.00641551	1.64617	0.993344	NA	NA	NA	0	NA	NA	NA	1	6542121	6585954	6542120	6585953	0	6542120	43833
PLX	Non_withdrawal_event	Adult	1	0.993344	-3.79081	0.00641551	1.64617	0.993344	NA	NA	NA	0	NA	NA	NA	1	6542121	6585954	6542120	6585953	0	6542120	43833
TO SORAFENIB	Non_withdrawal_event	Adult	1	0.993344	-3.79081	0.00641551	1.64617	0.993344	NA	NA	NA	0	NA	NA	NA	1	6542121	6585954	6542120	6585953	0	6542120	43833
GRAMICIDINNEOMYCIN_POLYMYXIN B	Non_withdrawal_event	Adult	1	0.993344	-3.79081	0.00641551	1.64617	0.993344	NA	NA	NA	0	NA	NA	NA	1	6542121	6585954	6542120	6585953	0	6542120	43833
GRASTEK	Non_withdrawal_event	Adult	1	0.993344	-3.79081	0.00641551	1.64617	0.993344	NA	NA	NA	0	NA	NA	NA	1	6542121	6585954	6542120	6585953	0	6542120	43833
CARDIOLITE_	Non_withdrawal_event	Adult	1	0.993344	-3.79081	0.00641551	1.64617	0.993344	NA	NA	NA	0	NA	NA	NA	1	6542121	6585954	6542120	6585953	0	6542120	43833
MOXIFLOXACINNEPAFENAC_PREDNISOLONE	Non_withdrawal_event	Adult	1	0.993344	-3.79081	0.00641551	1.64617	0.993344	NA	NA	NA	0	NA	NA	NA	1	6542121	6585954	6542120	6585953	0	6542120	43833
REFRESH OPTIVE	Non_withdrawal_event	Adult	1	0.993344	-3.79081	0.00641551	1.64617	0.993344	NA	NA	NA	0	NA	NA	NA	1	6542121	6585954	6542120	6585953	0	6542120	43833
SECOTEX ADV	Non_withdrawal_event	Adult	1	0.993344	-3.79081	0.00641551	1.64617	0.993344	NA	NA	NA	0	NA	NA	NA	1	6542121	6585954	6542120	6585953	0	6542120	43833
DOPS	Non_withdrawal_event	Adult	1	0.993344	-3.79081	0.00641551	1.64617	0.993344	NA	NA	NA	0	NA	NA	NA	1	6542121	6585954	6542120	6585953	0	6542120	43833
FIBRASE	Non_withdrawal_event	Adult	1	0.993344	-3.79081	0.00641551	1.64617	0.993344	NA	NA	NA	0	NA	NA	NA	1	6542121	6585954	6542120	6585953	0	6542120	43833
PERDIEM	Non_withdrawal_event	Adult	1	0.993344	-3.79081	0.00641551	1.64617	0.993344	NA	NA	NA	0	NA	NA	NA	1	6542121	6585954	6542120	6585953	0	6542120	43833
REFRESH LIQUIGEL	Non_withdrawal_event	Adult	1	0.993344	-3.79081	0.00641551	1.64617	0.993344	NA	NA	NA	0	NA	NA	NA	1	6542121	6585954	6542120	6585953	0	6542120	43833
FLUZONE	Non_withdrawal_event	Adult	1	0.993344	-3.79081	0.00641551	1.64617	0.993344	NA	NA	NA	0	NA	NA	NA	1	6542121	6585954	6542120	6585953	0	6542120	43833
MUSCLE ULTR CRM	Non_withdrawal_event	Adult	1	0.993344	-3.79081	0.00641551	1.64617	0.993344	NA	NA	NA	0	NA	NA	NA	1	6542121	6585954	6542120	6585953	0	6542120	43833
ACETIC ACIDCALCIUM_DEXTROSE\MAGNESIUM CHLORIDE\ CHLORIDE\ CHLORIDE	Non_withdrawal_event	Adult	1	0.993344	-3.79081	0.00641551	1.64617	0.993344	NA	NA	NA	0	NA	NA	NA	1	6542121	6585954	6542120	6585953	0	6542120	43833
BAXTER DIANEAL PD, PERITONEAL DIALYSIS_ DEXTROSE	Non_withdrawal_event	Adult	1	0.993344	-3.79081	0.00641551	1.64617	0.993344	NA	NA	NA	0	NA	NA	NA	1	6542121	6585954	6542120	6585953	0	6542120	43833
CHOLESTAGEL	Non_withdrawal_event	Adult	1	0.993344	-3.79081	0.00641551	1.64617	0.993344	NA	NA	NA	0	NA	NA	NA	1	6542121	6585954	6542120	6585953	0	6542120	43833
CLINIMIX -SULFITE-FREE	Non_withdrawal_event	Adult	1	0.993344	-3.79081	0.00641551	1.64617	0.993344	NA	NA	NA	0	NA	NA	NA	1	6542121	6585954	6542120	6585953	0	6542120	43833
COAMOXICLAV_	Non_withdrawal_event	Adult	1	0.993344	-3.79081	0.00641551	1.64617	0.993344	NA	NA	NA	0	NA	NA	NA	1	6542121	6585954	6542120	6585953	0	6542120	43833
FEIBA U, POUDRE ET SOLVANT POUR INJECTABLE	Non_withdrawal_event	Adult	1	0.993344	-3.79081	0.00641551	1.64617	0.993344	NA	NA	NA	0	NA	NA	NA	1	6542121	6585954	6542120	6585953	0	6542120	43833
FORADILE	Non_withdrawal_event	Adult	1	0.993344	-3.79081	0.00641551	1.64617	0.993344	NA	NA	NA	0	NA	NA	NA	1	6542121	6585954	6542120	6585953	0	6542120	43833
HYDROCODONEPHENYLTOLOXAMINE	Non_withdrawal_event	Adult	1	0.993344	-3.79081	0.00641551	1.64617	0.993344	NA	NA	NA	0	NA	NA	NA	1	6542121	6585954	6542120	6585953	0	6542120	43833
IMMUNOSUPPRESSANT	Non_withdrawal_event	Adult	1	0.993344	-3.79081	0.00641551	1.64617	0.993344	NA	NA	NA	0	NA	NA	NA	1	6542121	6585954	6542120	6585953	0	6542120	43833
LAMIVUDINE STAVUDINE NEVIRAPINE	Non_withdrawal_event	Adult	1	0.993344	-3.79081	0.00641551	1.64617	0.993344	NA	NA	NA	0	NA	NA	NA	1	6542121	6585954	6542120	6585953	0	6542120	43833
LISTERINE TOTAL CARE SENSITIVE	Non_withdrawal_event	Adult	1	0.993344	-3.79081	0.00641551	1.64617	0.993344	NA	NA	NA	0	NA	NA	NA	1	6542121	6585954	6542120	6585953	0	6542120	43833
MINIMS CYCLOPENTOLATE	Non_withdrawal_event	Adult	1	0.993344	-3.79081	0.00641551	1.64617	0.993344	NA	NA	NA	0	NA	NA	NA	1	6542121	6585954	6542120	6585953	0	6542120	43833
REUMOFAN	Non_withdrawal_event	Adult	1	0.993344	-3.79081	0.00641551	1.64617	0.993344	NA	NA	NA	0	NA	NA	NA	1	6542121	6585954	6542120	6585953	0	6542120	43833
SUMYCIN	Non_withdrawal_event	Adult	1	0.993344	-3.79081	0.00641551	1.64617	0.993344	NA	NA	NA	0	NA	NA	NA	1	6542121	6585954	6542120	6585953	0	6542120	43833
TISSUCOL KIT ADHESIVO BIOLGICO DE DOS COMPONENTES	Non_withdrawal_event	Adult	1	0.993344	-3.79081	0.00641551	1.64617	0.993344	NA	NA	NA	0	NA	NA	NA	1	6542121	6585954	6542120	6585953	0	6542120	43833
VIVAL	Non_withdrawal_event	Adult	1	0.993344	-3.79081	0.00641551	1.64617	0.993344	NA	NA	NA	0	NA	NA	NA	1	6542121	6585954	6542120	6585953	0	6542120	43833
VOLTAROL PAIN EZE	Non_withdrawal_event	Adult	1	0.993344	-3.79081	0.00641551	1.64617	0.993344	NA	NA	NA	0	NA	NA	NA	1	6542121	6585954	6542120	6585953	0	6542120	43833
MOLINDONE	Non_withdrawal_event	Adult	1	0.993344	-3.79081	0.00641551	1.64617	0.993344	NA	NA	NA	0	NA	NA	NA	1	6542121	6585954	6542120	6585953	0	6542120	43833
DESALEX	Non_withdrawal_event	Adult	1	0.993344	-3.79081	0.00641551	1.64617	0.993344	NA	NA	NA	0	NA	NA	NA	1	6542121	6585954	6542120	6585953	0	6542120	43833
DIPHTHERIA AND TETANUS TOXOIDS AND ACELLULAR PERTUSSIS VACCINE ADSORBED PF	Non_withdrawal_event	Adult	1	0.993344	-3.79081	0.00641551	1.64617	0.993344	NA	NA	NA	0	NA	NA	NA	1	6542121	6585954	6542120	6585953	0	6542120	43833
ANTIVITAMINS K	Non_withdrawal_event	Adult	1	0.993344	-3.79081	0.00641551	1.64617	0.993344	NA	NA	NA	0	NA	NA	NA	1	6542121	6585954	6542120	6585953	0	6542120	43833
BIOFREEZE	Non_withdrawal_event	Adult	1	0.993344	-3.79081	0.00641551	1.64617	0.993344	NA	NA	NA	0	NA	NA	NA	1	6542121	6585954	6542120	6585953	0	6542120	43833
CUPRIC	Non_withdrawal_event	Adult	1	0.993344	-3.79081	0.00641551	1.64617	0.993344	NA	NA	NA	0	NA	NA	NA	1	6542121	6585954	6542120	6585953	0	6542120	43833
DIHYDROTACHYSTEROL	Non_withdrawal_event	Adult	1	0.993344	-3.79081	0.00641551	1.64617	0.993344	NA	NA	NA	0	NA	NA	NA	1	6542121	6585954	6542120	6585953	0	6542120	43833
DIHYDROXYACETONE	Non_withdrawal_event	Adult	1	0.993344	-3.79081	0.00641551	1.64617	0.993344	NA	NA	NA	0	NA	NA	NA	1	6542121	6585954	6542120	6585953	0	6542120	43833
DIPIVEFRIN	Non_withdrawal_event	Adult	1	0.993344	-3.79081	0.00641551	1.64617	0.993344	NA	NA	NA	0	NA	NA	NA	1	6542121	6585954	6542120	6585953	0	6542120	43833
FRANDOL	Non_withdrawal_event	Adult	1	0.993344	-3.79081	0.00641551	1.64617	0.993344	NA	NA	NA	0	NA	NA	NA	1	6542121	6585954	6542120	6585953	0	6542120	43833
MINERAL	Non_withdrawal_event	Adult	1	0.993344	-3.79081	0.00641551	1.64617	0.993344	NA	NA	NA	0	NA	NA	NA	1	6542121	6585954	6542120	6585953	0	6542120	43833
NOCTAL	Non_withdrawal_event	Adult	1	0.993344	-3.79081	0.00641551	1.64617	0.993344	NA	NA	NA	0	NA	NA	NA	1	6542121	6585954	6542120	6585953	0	6542120	43833
PLGRANULES	Non_withdrawal_event	Adult	1	0.993344	-3.79081	0.00641551	1.64617	0.993344	NA	NA	NA	0	NA	NA	NA	1	6542121	6585954	6542120	6585953	0	6542120	43833
PRAVACOL	Non_withdrawal_event	Adult	1	0.993344	-3.79081	0.00641551	1.64617	0.993344	NA	NA	NA	0	NA	NA	NA	1	6542121	6585954	6542120	6585953	0	6542120	43833
SELOKEN_	Non_withdrawal_event	Adult	1	0.993344	-3.79081	0.00641551	1.64617	0.993344	NA	NA	NA	0	NA	NA	NA	1	6542121	6585954	6542120	6585953	0	6542120	43833
SUBSYS SPRAY	Non_withdrawal_event	Adult	1	0.993344	-3.79081	0.00641551	1.64617	0.993344	NA	NA	NA	0	NA	NA	NA	1	6542121	6585954	6542120	6585953	0	6542120	43833
ACINON	Non_withdrawal_event	Adult	1	0.993344	-3.79081	0.00641551	1.64617	0.993344	NA	NA	NA	0	NA	NA	NA	1	6542121	6585954	6542120	6585953	0	6542120	43833
AMDINOCILLIN	Non_withdrawal_event	Adult	1	0.993344	-3.79081	0.00641551	1.64617	0.993344	NA	NA	NA	0	NA	NA	NA	1	6542121	6585954	6542120	6585953	0	6542120	43833
APLACE	Non_withdrawal_event	Adult	1	0.993344	-3.79081	0.00641551	1.64617	0.993344	NA	NA	NA	0	NA	NA	NA	1	6542121	6585954	6542120	6585953	0	6542120	43833
DAXAS	Non_withdrawal_event	Adult	1	0.993344	-3.79081	0.00641551	1.64617	0.993344	NA	NA	NA	0	NA	NA	NA	1	6542121	6585954	6542120	6585953	0	6542120	43833
ESLAX 2.	Non_withdrawal_event	Adult	1	0.993344	-3.79081	0.00641551	1.64617	0.993344	NA	NA	NA	0	NA	NA	NA	1	6542121	6585954	6542120	6585953	0	6542120	43833
EUFLEXXA	Non_withdrawal_event	Adult	1	0.993344	-3.79081	0.00641551	1.64617	0.993344	NA	NA	NA	0	NA	NA	NA	1	6542121	6585954	6542120	6585953	0	6542120	43833
LOCOID LIPOCREAM	Non_withdrawal_event	Adult	1	0.993344	-3.79081	0.00641551	1.64617	0.993344	NA	NA	NA	0	NA	NA	NA	1	6542121	6585954	6542120	6585953	0	6542120	43833
SILICON	Non_withdrawal_event	Adult	1	0.993344	-3.79081	0.00641551	1.64617	0.993344	NA	NA	NA	0	NA	NA	NA	1	6542121	6585954	6542120	6585953	0	6542120	43833
STREPTOCOCCUS PNEUMONIAE TYPE CAPSULAR POLYSACCHARIDE DIPHTHERIA CRM197 PROTEIN CONJUGATE ANTIGENSTREPTOCOCCUS PNEUMONIAE TYPE 10A CAPSULAR POLYSACCHARIDE DIPHTHERIA CRM197 PROTEIN CONJUGATE ANTIGEN_STREPTOCOCCUS PNEUMONIAE TYPE 11A CAPSULAR POLYSACCHARIDE DIPHTHERIA CRM197 PROTEIN CONJUGATE ANTI	Non_withdrawal_event	Adult	1	0.993344	-3.79081	0.00641551	1.64617	0.993344	NA	NA	NA	0	NA	NA	NA	1	6542121	6585954	6542120	6585953	0	6542120	43833
TARCEVA ERLOTINIB)	Non_withdrawal_event	Adult	1	0.993344	-3.79081	0.00641551	1.64617	0.993344	NA	NA	NA	0	NA	NA	NA	1	6542121	6585954	6542120	6585953	0	6542120	43833
ATMADISC MITE	Non_withdrawal_event	Adult	1	0.993344	-3.79081	0.00641551	1.64617	0.993344	NA	NA	NA	0	NA	NA	NA	1	6542121	6585954	6542120	6585953	0	6542120	43833
EDETATE CALCIUM	Non_withdrawal_event	Adult	1	0.993344	-3.79081	0.00641551	1.64617	0.993344	NA	NA	NA	0	NA	NA	NA	1	6542121	6585954	6542120	6585953	0	6542120	43833
ONQ PAIN PUMP	Non_withdrawal_event	Adult	1	0.993344	-3.79081	0.00641551	1.64617	0.993344	NA	NA	NA	0	NA	NA	NA	1	6542121	6585954	6542120	6585953	0	6542120	43833
EPIRAD	Non_withdrawal_event	Adult	1	0.993344	-3.79081	0.00641551	1.64617	0.993344	NA	NA	NA	0	NA	NA	NA	1	6542121	6585954	6542120	6585953	0	6542120	43833
PARAPRES	Non_withdrawal_event	Adult	1	0.993344	-3.79081	0.00641551	1.64617	0.993344	NA	NA	NA	0	NA	NA	NA	1	6542121	6585954	6542120	6585953	0	6542120	43833
RADEDORM	Non_withdrawal_event	Adult	1	0.993344	-3.79081	0.00641551	1.64617	0.993344	NA	NA	NA	0	NA	NA	NA	1	6542121	6585954	6542120	6585953	0	6542120	43833
RIVASTIGIME	Non_withdrawal_event	Adult	1	0.993344	-3.79081	0.00641551	1.64617	0.993344	NA	NA	NA	0	NA	NA	NA	1	6542121	6585954	6542120	6585953	0	6542120	43833
TAGRAXOFUSP	Non_withdrawal_event	Adult	1	0.993344	-3.79081	0.00641551	1.64617	0.993344	NA	NA	NA	0	NA	NA	NA	1	6542121	6585954	6542120	6585953	0	6542120	43833
TROMALYT	Non_withdrawal_event	Adult	1	0.993344	-3.79081	0.00641551	1.64617	0.993344	NA	NA	NA	0	NA	NA	NA	1	6542121	6585954	6542120	6585953	0	6542120	43833
COLIMYCINE	Non_withdrawal_event	Adult	1	0.993344	-3.79081	0.00641551	1.64617	0.993344	NA	NA	NA	0	NA	NA	NA	1	6542121	6585954	6542120	6585953	0	6542120	43833
ATROPA BELLADONNAHOMEOPATHICS	Non_withdrawal_event	Adult	1	0.993344	-3.79081	0.00641551	1.64617	0.993344	NA	NA	NA	0	NA	NA	NA	1	6542121	6585954	6542120	6585953	0	6542120	43833
INDIUM OXYQUINOLINE	Non_withdrawal_event	Adult	1	0.993344	-3.79081	0.00641551	1.64617	0.993344	NA	NA	NA	0	NA	NA	NA	1	6542121	6585954	6542120	6585953	0	6542120	43833
ANHYDROUS DEXTROSELACTIC ACID_MAGNESIUM \ CHLORIDE\ \SODIUM CHLORIDE	Non_withdrawal_event	Adult	1	0.993344	-3.79081	0.00641551	1.64617	0.993344	NA	NA	NA	0	NA	NA	NA	1	6542121	6585954	6542120	6585953	0	6542120	43833
CALCIUM CARBONATEDIMETHICONE_MAGNESIUM HYDROXIDE	Non_withdrawal_event	Adult	1	0.993344	-3.79081	0.00641551	1.64617	0.993344	NA	NA	NA	0	NA	NA	NA	1	6542121	6585954	6542120	6585953	0	6542120	43833
DROTRECOGIN	Non_withdrawal_event	Adult	1	0.993344	-3.79081	0.00641551	1.64617	0.993344	NA	NA	NA	0	NA	NA	NA	1	6542121	6585954	6542120	6585953	0	6542120	43833
DUTOPROL	Non_withdrawal_event	Adult	1	0.993344	-3.79081	0.00641551	1.64617	0.993344	NA	NA	NA	0	NA	NA	NA	1	6542121	6585954	6542120	6585953	0	6542120	43833
FOSINOPRIL SODIUMHYDROCHLOROTHIAZIDE	Non_withdrawal_event	Adult	1	0.993344	-3.79081	0.00641551	1.64617	0.993344	NA	NA	NA	0	NA	NA	NA	1	6542121	6585954	6542120	6585953	0	6542120	43833
FRUMIL	Non_withdrawal_event	Adult	1	0.993344	-3.79081	0.00641551	1.64617	0.993344	NA	NA	NA	0	NA	NA	NA	1	6542121	6585954	6542120	6585953	0	6542120	43833
HANGESHASHIN-TO	Non_withdrawal_event	Adult	1	0.993344	-3.79081	0.00641551	1.64617	0.993344	NA	NA	NA	0	NA	NA	NA	1	6542121	6585954	6542120	6585953	0	6542120	43833
MEFRUSIDE	Non_withdrawal_event	Adult	1	0.993344	-3.79081	0.00641551	1.64617	0.993344	NA	NA	NA	0	NA	NA	NA	1	6542121	6585954	6542120	6585953	0	6542120	43833
SORINE	Non_withdrawal_event	Adult	1	0.993344	-3.79081	0.00641551	1.64617	0.993344	NA	NA	NA	0	NA	NA	NA	1	6542121	6585954	6542120	6585953	0	6542120	43833
TILCOTIL	Non_withdrawal_event	Adult	1	0.993344	-3.79081	0.00641551	1.64617	0.993344	NA	NA	NA	0	NA	NA	NA	1	6542121	6585954	6542120	6585953	0	6542120	43833
FRESHBURST LISTERINE MOUTHWASH	Non_withdrawal_event	Adult	1	0.993344	-3.79081	0.00641551	1.64617	0.993344	NA	NA	NA	0	NA	NA	NA	1	6542121	6585954	6542120	6585953	0	6542120	43833
TRANSFUSIONS	Non_withdrawal_event	Adult	1	0.993344	-3.79081	0.00641551	1.64617	0.993344	NA	NA	NA	0	NA	NA	NA	1	6542121	6585954	6542120	6585953	0	6542120	43833
ANTIHYPERTENSIVE MEDICATION	Non_withdrawal_event	Adult	1	0.993344	-3.79081	0.00641551	1.64617	0.993344	NA	NA	NA	0	NA	NA	NA	1	6542121	6585954	6542120	6585953	0	6542120	43833
BAXTER^	Non_withdrawal_event	Adult	1	0.993344	-3.79081	0.00641551	1.64617	0.993344	NA	NA	NA	0	NA	NA	NA	1	6542121	6585954	6542120	6585953	0	6542120	43833
BRISERINN MITE	Non_withdrawal_event	Adult	1	0.993344	-3.79081	0.00641551	1.64617	0.993344	NA	NA	NA	0	NA	NA	NA	1	6542121	6585954	6542120	6585953	0	6542120	43833
CANESTEN CLOTRIMAZOLE THRUSH TREATMENT	Non_withdrawal_event	Adult	1	0.993344	-3.79081	0.00641551	1.64617	0.993344	NA	NA	NA	0	NA	NA	NA	1	6542121	6585954	6542120	6585953	0	6542120	43833
CARIMUNE IMMUNE GLOBULIN	Non_withdrawal_event	Adult	1	0.993344	-3.79081	0.00641551	1.64617	0.993344	NA	NA	NA	0	NA	NA	NA	1	6542121	6585954	6542120	6585953	0	6542120	43833
CHLORPROTHIXEN	Non_withdrawal_event	Adult	1	0.993344	-3.79081	0.00641551	1.64617	0.993344	NA	NA	NA	0	NA	NA	NA	1	6542121	6585954	6542120	6585953	0	6542120	43833
CRYPTOMERIA JAPONICA POLLEN	Non_withdrawal_event	Adult	1	0.993344	-3.79081	0.00641551	1.64617	0.993344	NA	NA	NA	0	NA	NA	NA	1	6542121	6585954	6542120	6585953	0	6542120	43833
DEPOCYT LIPOSOME INJECTABLE	Non_withdrawal_event	Adult	1	0.993344	-3.79081	0.00641551	1.64617	0.993344	NA	NA	NA	0	NA	NA	NA	1	6542121	6585954	6542120	6585953	0	6542120	43833
DEXTRANHYPROMELLOSES	Non_withdrawal_event	Adult	1	0.993344	-3.79081	0.00641551	1.64617	0.993344	NA	NA	NA	0	NA	NA	NA	1	6542121	6585954	6542120	6585953	0	6542120	43833
DRY EYE RELIEF	Non_withdrawal_event	Adult	1	0.993344	-3.79081	0.00641551	1.64617	0.993344	NA	NA	NA	0	NA	NA	NA	1	6542121	6585954	6542120	6585953	0	6542120	43833
ERLA	Non_withdrawal_event	Adult	1	0.993344	-3.79081	0.00641551	1.64617	0.993344	NA	NA	NA	0	NA	NA	NA	1	6542121	6585954	6542120	6585953	0	6542120	43833
ESTALIS	Non_withdrawal_event	Adult	1	0.993344	-3.79081	0.00641551	1.64617	0.993344	NA	NA	NA	0	NA	NA	NA	1	6542121	6585954	6542120	6585953	0	6542120	43833
ETOPOSID	Non_withdrawal_event	Adult	1	0.993344	-3.79081	0.00641551	1.64617	0.993344	NA	NA	NA	0	NA	NA	NA	1	6542121	6585954	6542120	6585953	0	6542120	43833
FARMORUBICIN RD	Non_withdrawal_event	Adult	1	0.993344	-3.79081	0.00641551	1.64617	0.993344	NA	NA	NA	0	NA	NA	NA	1	6542121	6585954	6542120	6585953	0	6542120	43833
FIBRIN SEALANT	Non_withdrawal_event	Adult	1	0.993344	-3.79081	0.00641551	1.64617	0.993344	NA	NA	NA	0	NA	NA	NA	1	6542121	6585954	6542120	6585953	0	6542120	43833
FKB	Non_withdrawal_event	Adult	1	0.993344	-3.79081	0.00641551	1.64617	0.993344	NA	NA	NA	0	NA	NA	NA	1	6542121	6585954	6542120	6585953	0	6542120	43833
GRANULOCYTE COLSTIM.FACT (GRANULOCYTE COL.STIM.	Non_withdrawal_event	Adult	1	0.993344	-3.79081	0.00641551	1.64617	0.993344	NA	NA	NA	0	NA	NA	NA	1	6542121	6585954	6542120	6585953	0	6542120	43833
NICABATE	Non_withdrawal_event	Adult	1	0.993344	-3.79081	0.00641551	1.64617	0.993344	NA	NA	NA	0	NA	NA	NA	1	6542121	6585954	6542120	6585953	0	6542120	43833
NORGESTIMATE_EE	Non_withdrawal_event	Adult	1	0.993344	-3.79081	0.00641551	1.64617	0.993344	NA	NA	NA	0	NA	NA	NA	1	6542121	6585954	6542120	6585953	0	6542120	43833
NTG	Non_withdrawal_event	Adult	1	0.993344	-3.79081	0.00641551	1.64617	0.993344	NA	NA	NA	0	NA	NA	NA	1	6542121	6585954	6542120	6585953	0	6542120	43833
PABRON GOLD	Non_withdrawal_event	Adult	1	0.993344	-3.79081	0.00641551	1.64617	0.993344	NA	NA	NA	0	NA	NA	NA	1	6542121	6585954	6542120	6585953	0	6542120	43833
PERSANTIN AMPOULES	Non_withdrawal_event	Adult	1	0.993344	-3.79081	0.00641551	1.64617	0.993344	NA	NA	NA	0	NA	NA	NA	1	6542121	6585954	6542120	6585953	0	6542120	43833
RUPAFIN	Non_withdrawal_event	Adult	1	0.993344	-3.79081	0.00641551	1.64617	0.993344	NA	NA	NA	0	NA	NA	NA	1	6542121	6585954	6542120	6585953	0	6542120	43833
SALAZOPRIN	Non_withdrawal_event	Adult	1	0.993344	-3.79081	0.00641551	1.64617	0.993344	NA	NA	NA	0	NA	NA	NA	1	6542121	6585954	6542120	6585953	0	6542120	43833
SESAME OIL	Non_withdrawal_event	Adult	1	0.993344	-3.79081	0.00641551	1.64617	0.993344	NA	NA	NA	0	NA	NA	NA	1	6542121	6585954	6542120	6585953	0	6542120	43833
SHEA BUTTER	Non_withdrawal_event	Adult	1	0.993344	-3.79081	0.00641551	1.64617	0.993344	NA	NA	NA	0	NA	NA	NA	1	6542121	6585954	6542120	6585953	0	6542120	43833
SUPRAFEN	Non_withdrawal_event	Adult	1	0.993344	-3.79081	0.00641551	1.64617	0.993344	NA	NA	NA	0	NA	NA	NA	1	6542121	6585954	6542120	6585953	0	6542120	43833
TRU	Non_withdrawal_event	Adult	1	0.993344	-3.79081	0.00641551	1.64617	0.993344	NA	NA	NA	0	NA	NA	NA	1	6542121	6585954	6542120	6585953	0	6542120	43833
YASMIN_3 COATED	Non_withdrawal_event	Adult	1	0.993344	-3.79081	0.00641551	1.64617	0.993344	NA	NA	NA	0	NA	NA	NA	1	6542121	6585954	6542120	6585953	0	6542120	43833
CARPROFEN	Non_withdrawal_event	Adult	1	0.993344	-3.79081	0.00641551	1.64617	0.993344	NA	NA	NA	0	NA	NA	NA	1	6542121	6585954	6542120	6585953	0	6542120	43833
HYPERTET	Non_withdrawal_event	Adult	1	0.993344	-3.79081	0.00641551	1.64617	0.993344	NA	NA	NA	0	NA	NA	NA	1	6542121	6585954	6542120	6585953	0	6542120	43833
VOMEX	Non_withdrawal_event	Adult	1	0.993344	-3.79081	0.00641551	1.64617	0.993344	NA	NA	NA	0	NA	NA	NA	1	6542121	6585954	6542120	6585953	0	6542120	43833
ANCORON	Non_withdrawal_event	Adult	1	0.993344	-3.79081	0.00641551	1.64617	0.993344	NA	NA	NA	0	NA	NA	NA	1	6542121	6585954	6542120	6585953	0	6542120	43833
COLISTIN SULFATEHYDROCORTISONE_NEOMYCIN \THONZONIUM	Non_withdrawal_event	Adult	1	0.993344	-3.79081	0.00641551	1.64617	0.993344	NA	NA	NA	0	NA	NA	NA	1	6542121	6585954	6542120	6585953	0	6542120	43833
DIANEAL PD LOW CALCIUM_DEXTROSE	Non_withdrawal_event	Adult	1	0.993344	-3.79081	0.00641551	1.64617	0.993344	NA	NA	NA	0	NA	NA	NA	1	6542121	6585954	6542120	6585953	0	6542120	43833
GLIPIZIDE_METFORMIN	Non_withdrawal_event	Adult	1	0.993344	-3.79081	0.00641551	1.64617	0.993344	NA	NA	NA	0	NA	NA	NA	1	6542121	6585954	6542120	6585953	0	6542120	43833
ASPIRINGLYCINE	Non_withdrawal_event	Adult	1	0.993344	-3.79081	0.00641551	1.64617	0.993344	NA	NA	NA	0	NA	NA	NA	1	6542121	6585954	6542120	6585953	0	6542120	43833
ESPO	Non_withdrawal_event	Adult	1	0.993344	-3.79081	0.00641551	1.64617	0.993344	NA	NA	NA	0	NA	NA	NA	1	6542121	6585954	6542120	6585953	0	6542120	43833
HERACILLIN	Non_withdrawal_event	Adult	1	0.993344	-3.79081	0.00641551	1.64617	0.993344	NA	NA	NA	0	NA	NA	NA	1	6542121	6585954	6542120	6585953	0	6542120	43833
NITROSPRAY	Non_withdrawal_event	Adult	1	0.993344	-3.79081	0.00641551	1.64617	0.993344	NA	NA	NA	0	NA	NA	NA	1	6542121	6585954	6542120	6585953	0	6542120	43833
RILIMOGENE GALVACIREPVEC	Non_withdrawal_event	Adult	1	0.993344	-3.79081	0.00641551	1.64617	0.993344	NA	NA	NA	0	NA	NA	NA	1	6542121	6585954	6542120	6585953	0	6542120	43833
SIMVABETA	Non_withdrawal_event	Adult	1	0.993344	-3.79081	0.00641551	1.64617	0.993344	NA	NA	NA	0	NA	NA	NA	1	6542121	6585954	6542120	6585953	0	6542120	43833
TEGAFURGIMERACIL_OTERACIL (TEGAFUR/GIMERACIL/OTERACIL POTAS	Non_withdrawal_event	Adult	1	0.993344	-3.79081	0.00641551	1.64617	0.993344	NA	NA	NA	0	NA	NA	NA	1	6542121	6585954	6542120	6585953	0	6542120	43833
NAXITAMAB	Non_withdrawal_event	Adult	1	0.993344	-3.79081	0.00641551	1.64617	0.993344	NA	NA	NA	0	NA	NA	NA	1	6542121	6585954	6542120	6585953	0	6542120	43833
DEXTROSEDEXTROSE_\ CHLORIDE	Non_withdrawal_event	Adult	1	0.993344	-3.79081	0.00641551	1.64617	0.993344	NA	NA	NA	0	NA	NA	NA	1	6542121	6585954	6542120	6585953	0	6542120	43833
ASPARACA	Non_withdrawal_event	Adult	1	0.993344	-3.79081	0.00641551	1.64617	0.993344	NA	NA	NA	0	NA	NA	NA	1	6542121	6585954	6542120	6585953	0	6542120	43833
BICOR	Non_withdrawal_event	Adult	1	0.993344	-3.79081	0.00641551	1.64617	0.993344	NA	NA	NA	0	NA	NA	NA	1	6542121	6585954	6542120	6585953	0	6542120	43833
COLCHIMAX_	Non_withdrawal_event	Adult	1	0.993344	-3.79081	0.00641551	1.64617	0.993344	NA	NA	NA	0	NA	NA	NA	1	6542121	6585954	6542120	6585953	0	6542120	43833
DELTISON	Non_withdrawal_event	Adult	1	0.993344	-3.79081	0.00641551	1.64617	0.993344	NA	NA	NA	0	NA	NA	NA	1	6542121	6585954	6542120	6585953	0	6542120	43833
DOUBLEBLIND STUDY	Non_withdrawal_event	Adult	1	0.993344	-3.79081	0.00641551	1.64617	0.993344	NA	NA	NA	0	NA	NA	NA	1	6542121	6585954	6542120	6585953	0	6542120	43833
MATRIFEN	Non_withdrawal_event	Adult	1	0.993344	-3.79081	0.00641551	1.64617	0.993344	NA	NA	NA	0	NA	NA	NA	1	6542121	6585954	6542120	6585953	0	6542120	43833
PYRIDOXINE HYDROCHLORIDETHIAMINE	Non_withdrawal_event	Adult	1	0.993344	-3.79081	0.00641551	1.64617	0.993344	NA	NA	NA	0	NA	NA	NA	1	6542121	6585954	6542120	6585953	0	6542120	43833
SENNA_	Non_withdrawal_event	Adult	1	0.993344	-3.79081	0.00641551	1.64617	0.993344	NA	NA	NA	0	NA	NA	NA	1	6542121	6585954	6542120	6585953	0	6542120	43833
THERAPEUTIC RADIOPHARMACEUTICAL	Non_withdrawal_event	Adult	1	0.993344	-3.79081	0.00641551	1.64617	0.993344	NA	NA	NA	0	NA	NA	NA	1	6542121	6585954	6542120	6585953	0	6542120	43833
DR SCHOLLS CORN REMOVERS	Non_withdrawal_event	Adult	1	0.993344	-3.79081	0.00641551	1.64617	0.993344	NA	NA	NA	0	NA	NA	NA	1	6542121	6585954	6542120	6585953	0	6542120	43833
DR SCHOLLS CLEAR AWAY WART REMOVER	Non_withdrawal_event	Adult	1	0.993344	-3.79081	0.00641551	1.64617	0.993344	NA	NA	NA	0	NA	NA	NA	1	6542121	6585954	6542120	6585953	0	6542120	43833
OMAVELOXOLONE	Non_withdrawal_event	Adult	1	0.993344	-3.79081	0.00641551	1.64617	0.993344	NA	NA	NA	0	NA	NA	NA	1	6542121	6585954	6542120	6585953	0	6542120	43833
VANNAIR	Non_withdrawal_event	Adult	1	0.993344	-3.79081	0.00641551	1.64617	0.993344	NA	NA	NA	0	NA	NA	NA	1	6542121	6585954	6542120	6585953	0	6542120	43833
DIAZOXIDE MSD^	Non_withdrawal_event	Adult	1	0.993344	-3.79081	0.00641551	1.64617	0.993344	NA	NA	NA	0	NA	NA	NA	1	6542121	6585954	6542120	6585953	0	6542120	43833
ASPARAGINASE )	Non_withdrawal_event	Adult	1	0.993344	-3.79081	0.00641551	1.64617	0.993344	NA	NA	NA	0	NA	NA	NA	1	6542121	6585954	6542120	6585953	0	6542120	43833
TRIMONIL	Non_withdrawal_event	Adult	1	0.993344	-3.79081	0.00641551	1.64617	0.993344	NA	NA	NA	0	NA	NA	NA	1	6542121	6585954	6542120	6585953	0	6542120	43833
AFFINITOR	Non_withdrawal_event	Adult	1	0.993344	-3.79081	0.00641551	1.64617	0.993344	NA	NA	NA	0	NA	NA	NA	1	6542121	6585954	6542120	6585953	0	6542120	43833
ALFUZOSIN -	Non_withdrawal_event	Adult	1	0.993344	-3.79081	0.00641551	1.64617	0.993344	NA	NA	NA	0	NA	NA	NA	1	6542121	6585954	6542120	6585953	0	6542120	43833
AMINEURIN	Non_withdrawal_event	Adult	1	0.993344	-3.79081	0.00641551	1.64617	0.993344	NA	NA	NA	0	NA	NA	NA	1	6542121	6585954	6542120	6585953	0	6542120	43833
AVIGRA	Non_withdrawal_event	Adult	1	0.993344	-3.79081	0.00641551	1.64617	0.993344	NA	NA	NA	0	NA	NA	NA	1	6542121	6585954	6542120	6585953	0	6542120	43833
BENGAY VANISHING SCENT	Non_withdrawal_event	Adult	1	0.993344	-3.79081	0.00641551	1.64617	0.993344	NA	NA	NA	0	NA	NA	NA	1	6542121	6585954	6542120	6585953	0	6542120	43833
COVALS	Non_withdrawal_event	Adult	1	0.993344	-3.79081	0.00641551	1.64617	0.993344	NA	NA	NA	0	NA	NA	NA	1	6542121	6585954	6542120	6585953	0	6542120	43833
EPOETIN ALFA PROCRIT	Non_withdrawal_event	Adult	1	0.993344	-3.79081	0.00641551	1.64617	0.993344	NA	NA	NA	0	NA	NA	NA	1	6542121	6585954	6542120	6585953	0	6542120	43833
FLEETS PHOSPHOSODA	Non_withdrawal_event	Adult	1	0.993344	-3.79081	0.00641551	1.64617	0.993344	NA	NA	NA	0	NA	NA	NA	1	6542121	6585954	6542120	6585953	0	6542120	43833
GAVISCON_	Non_withdrawal_event	Adult	1	0.993344	-3.79081	0.00641551	1.64617	0.993344	NA	NA	NA	0	NA	NA	NA	1	6542121	6585954	6542120	6585953	0	6542120	43833
HEPARIN S_DEXTROSE	Non_withdrawal_event	Adult	1	0.993344	-3.79081	0.00641551	1.64617	0.993344	NA	NA	NA	0	NA	NA	NA	1	6542121	6585954	6542120	6585953	0	6542120	43833
LEVOMEFOLATE CALCIUMMETHYLCOBALAMIN_PYRIDOXAL ANHYDROUS	Non_withdrawal_event	Adult	1	0.993344	-3.79081	0.00641551	1.64617	0.993344	NA	NA	NA	0	NA	NA	NA	1	6542121	6585954	6542120	6585953	0	6542120	43833
LEVOPAR	Non_withdrawal_event	Adult	1	0.993344	-3.79081	0.00641551	1.64617	0.993344	NA	NA	NA	0	NA	NA	NA	1	6542121	6585954	6542120	6585953	0	6542120	43833
OLMESARTAN OLMESARTAN)	Non_withdrawal_event	Adult	1	0.993344	-3.79081	0.00641551	1.64617	0.993344	NA	NA	NA	0	NA	NA	NA	1	6542121	6585954	6542120	6585953	0	6542120	43833
OLMIFON	Non_withdrawal_event	Adult	1	0.993344	-3.79081	0.00641551	1.64617	0.993344	NA	NA	NA	0	NA	NA	NA	1	6542121	6585954	6542120	6585953	0	6542120	43833
REXER FLAS	Non_withdrawal_event	Adult	1	0.993344	-3.79081	0.00641551	1.64617	0.993344	NA	NA	NA	0	NA	NA	NA	1	6542121	6585954	6542120	6585953	0	6542120	43833
VADADUSTAT	Non_withdrawal_event	Adult	1	0.993344	-3.79081	0.00641551	1.64617	0.993344	NA	NA	NA	0	NA	NA	NA	1	6542121	6585954	6542120	6585953	0	6542120	43833
XERALTO	Non_withdrawal_event	Adult	1	0.993344	-3.79081	0.00641551	1.64617	0.993344	NA	NA	NA	0	NA	NA	NA	1	6542121	6585954	6542120	6585953	0	6542120	43833
CARBOSTESIN ASTRA^	Non_withdrawal_event	Adult	1	0.993344	-3.79081	0.00641551	1.64617	0.993344	NA	NA	NA	0	NA	NA	NA	1	6542121	6585954	6542120	6585953	0	6542120	43833
IPRAGLIFLOZIN LPROLINE_SITAGLIPTIN	Non_withdrawal_event	Adult	1	0.993344	-3.79081	0.00641551	1.64617	0.993344	NA	NA	NA	0	NA	NA	NA	1	6542121	6585954	6542120	6585953	0	6542120	43833
ALPHANATE	Non_withdrawal_event	Adult	1	0.993344	-3.79081	0.00641551	1.64617	0.993344	NA	NA	NA	0	NA	NA	NA	1	6542121	6585954	6542120	6585953	0	6542120	43833
AD	Non_withdrawal_event	Adult	1	0.993344	-3.79081	0.00641551	1.64617	0.993344	NA	NA	NA	0	NA	NA	NA	1	6542121	6585954	6542120	6585953	0	6542120	43833
AZARGA	Non_withdrawal_event	Adult	1	0.993344	-3.79081	0.00641551	1.64617	0.993344	NA	NA	NA	0	NA	NA	NA	1	6542121	6585954	6542120	6585953	0	6542120	43833
CITRAFLEET	Non_withdrawal_event	Adult	1	0.993344	-3.79081	0.00641551	1.64617	0.993344	NA	NA	NA	0	NA	NA	NA	1	6542121	6585954	6542120	6585953	0	6542120	43833
CLIMOPAX	Non_withdrawal_event	Adult	1	0.993344	-3.79081	0.00641551	1.64617	0.993344	NA	NA	NA	0	NA	NA	NA	1	6542121	6585954	6542120	6585953	0	6542120	43833
ERIVEDGE GENENTECH	Non_withdrawal_event	Adult	1	0.993344	-3.79081	0.00641551	1.64617	0.993344	NA	NA	NA	0	NA	NA	NA	1	6542121	6585954	6542120	6585953	0	6542120	43833
HOKUNALIN TAPE	Non_withdrawal_event	Adult	1	0.993344	-3.79081	0.00641551	1.64617	0.993344	NA	NA	NA	0	NA	NA	NA	1	6542121	6585954	6542120	6585953	0	6542120	43833
HYPNOREX	Non_withdrawal_event	Adult	1	0.993344	-3.79081	0.00641551	1.64617	0.993344	NA	NA	NA	0	NA	NA	NA	1	6542121	6585954	6542120	6585953	0	6542120	43833
LIDOCAINE HYDROCHLORIDEPHENYLEPHRINE	Non_withdrawal_event	Adult	1	0.993344	-3.79081	0.00641551	1.64617	0.993344	NA	NA	NA	0	NA	NA	NA	1	6542121	6585954	6542120	6585953	0	6542120	43833
LOPROX	Non_withdrawal_event	Adult	1	0.993344	-3.79081	0.00641551	1.64617	0.993344	NA	NA	NA	0	NA	NA	NA	1	6542121	6585954	6542120	6585953	0	6542120	43833
TRADITIONAL MEDICINE	Non_withdrawal_event	Adult	1	0.993344	-3.79081	0.00641551	1.64617	0.993344	NA	NA	NA	0	NA	NA	NA	1	6542121	6585954	6542120	6585953	0	6542120	43833
BIFRIL	Non_withdrawal_event	Adult	1	0.993344	-3.79081	0.00641551	1.64617	0.993344	NA	NA	NA	0	NA	NA	NA	1	6542121	6585954	6542120	6585953	0	6542120	43833
FOLINATE	Non_withdrawal_event	Adult	1	0.993344	-3.79081	0.00641551	1.64617	0.993344	NA	NA	NA	0	NA	NA	NA	1	6542121	6585954	6542120	6585953	0	6542120	43833
INFLUENZA VIRUS ABRISBANE_/2010 ANTIGEN (MDCK CELL DERIVED, PROPIOLACTONE INACTIVATED)_INFLUENZA A VIRUS A/VICTORIA/361/2011 IVR-165 (H3N2) ANTIGEN (MDCK CELL DERIVED, PROPIOLACTONE INACTIVATED)\INFLUENZA B VIRUS B/WISCONSIN/1/2010) ANTIGEN (MDCK CELL DERIVED, PROPIOLACTONE INACTIVATED)	Non_withdrawal_event	Adult	1	0.993344	-3.79081	0.00641551	1.64617	0.993344	NA	NA	NA	0	NA	NA	NA	1	6542121	6585954	6542120	6585953	0	6542120	43833
MITIGLINIDE CALCIUM HYDRATEVOGLIBOSE	Non_withdrawal_event	Adult	1	0.993344	-3.79081	0.00641551	1.64617	0.993344	NA	NA	NA	0	NA	NA	NA	1	6542121	6585954	6542120	6585953	0	6542120	43833
PROMAC	Non_withdrawal_event	Adult	1	0.993344	-3.79081	0.00641551	1.64617	0.993344	NA	NA	NA	0	NA	NA	NA	1	6542121	6585954	6542120	6585953	0	6542120	43833
GELPART	Non_withdrawal_event	Adult	1	0.993344	-3.79081	0.00641551	1.64617	0.993344	NA	NA	NA	0	NA	NA	NA	1	6542121	6585954	6542120	6585953	0	6542120	43833
ALBUTEROL SULFATEBUDESONIDE	Non_withdrawal_event	Adult	1	0.993344	-3.79081	0.00641551	1.64617	0.993344	NA	NA	NA	0	NA	NA	NA	1	6542121	6585954	6542120	6585953	0	6542120	43833
ANTITUBERCULOSIS DRUGS	Non_withdrawal_event	Adult	1	0.993344	-3.79081	0.00641551	1.64617	0.993344	NA	NA	NA	0	NA	NA	NA	1	6542121	6585954	6542120	6585953	0	6542120	43833
ARTEMISIA VULGARIS POLLEN	Non_withdrawal_event	Adult	1	0.993344	-3.79081	0.00641551	1.64617	0.993344	NA	NA	NA	0	NA	NA	NA	1	6542121	6585954	6542120	6585953	0	6542120	43833
BENZYL PIPERAZINE	Non_withdrawal_event	Adult	1	0.993344	-3.79081	0.00641551	1.64617	0.993344	NA	NA	NA	0	NA	NA	NA	1	6542121	6585954	6542120	6585953	0	6542120	43833
CETUXIMAB BMS	Non_withdrawal_event	Adult	1	0.993344	-3.79081	0.00641551	1.64617	0.993344	NA	NA	NA	0	NA	NA	NA	1	6542121	6585954	6542120	6585953	0	6542120	43833
CGP T31707_	Non_withdrawal_event	Adult	1	0.993344	-3.79081	0.00641551	1.64617	0.993344	NA	NA	NA	0	NA	NA	NA	1	6542121	6585954	6542120	6585953	0	6542120	43833
COMPARATOR SORAFENIB	Non_withdrawal_event	Adult	1	0.993344	-3.79081	0.00641551	1.64617	0.993344	NA	NA	NA	0	NA	NA	NA	1	6542121	6585954	6542120	6585953	0	6542120	43833
ERYTHROMYCIN ETHYLSUCCINATESULFISOXAZOLE ACETYL	Non_withdrawal_event	Adult	1	0.993344	-3.79081	0.00641551	1.64617	0.993344	NA	NA	NA	0	NA	NA	NA	1	6542121	6585954	6542120	6585953	0	6542120	43833
ESTROGEN REPLACEMENT THERAPY	Non_withdrawal_event	Adult	1	0.993344	-3.79081	0.00641551	1.64617	0.993344	NA	NA	NA	0	NA	NA	NA	1	6542121	6585954	6542120	6585953	0	6542120	43833
FERRIC COMPLEX SUCROSE	Non_withdrawal_event	Adult	1	0.993344	-3.79081	0.00641551	1.64617	0.993344	NA	NA	NA	0	NA	NA	NA	1	6542121	6585954	6542120	6585953	0	6542120	43833
FLUSH	Non_withdrawal_event	Adult	1	0.993344	-3.79081	0.00641551	1.64617	0.993344	NA	NA	NA	0	NA	NA	NA	1	6542121	6585954	6542120	6585953	0	6542120	43833
GOLD BOND SPRAY FRESH	Non_withdrawal_event	Adult	1	0.993344	-3.79081	0.00641551	1.64617	0.993344	NA	NA	NA	0	NA	NA	NA	1	6542121	6585954	6542120	6585953	0	6542120	43833
HAART	Non_withdrawal_event	Adult	1	0.993344	-3.79081	0.00641551	1.64617	0.993344	NA	NA	NA	0	NA	NA	NA	1	6542121	6585954	6542120	6585953	0	6542120	43833
IBUX	Non_withdrawal_event	Adult	1	0.993344	-3.79081	0.00641551	1.64617	0.993344	NA	NA	NA	0	NA	NA	NA	1	6542121	6585954	6542120	6585953	0	6542120	43833
IMMUNOMODULATOR	Non_withdrawal_event	Adult	1	0.993344	-3.79081	0.00641551	1.64617	0.993344	NA	NA	NA	0	NA	NA	NA	1	6542121	6585954	6542120	6585953	0	6542120	43833
INTERLEUKINS	Non_withdrawal_event	Adult	1	0.993344	-3.79081	0.00641551	1.64617	0.993344	NA	NA	NA	0	NA	NA	NA	1	6542121	6585954	6542120	6585953	0	6542120	43833
IRINOTECAN PHARMACIA_UPJOHN	Non_withdrawal_event	Adult	1	0.993344	-3.79081	0.00641551	1.64617	0.993344	NA	NA	NA	0	NA	NA	NA	1	6542121	6585954	6542120	6585953	0	6542120	43833
KEYHOLE LIMPET HEMOCYANIN	Non_withdrawal_event	Adult	1	0.993344	-3.79081	0.00641551	1.64617	0.993344	NA	NA	NA	0	NA	NA	NA	1	6542121	6585954	6542120	6585953	0	6542120	43833
KWELL	Non_withdrawal_event	Adult	1	0.993344	-3.79081	0.00641551	1.64617	0.993344	NA	NA	NA	0	NA	NA	NA	1	6542121	6585954	6542120	6585953	0	6542120	43833
LOHP	Non_withdrawal_event	Adult	1	0.993344	-3.79081	0.00641551	1.64617	0.993344	NA	NA	NA	0	NA	NA	NA	1	6542121	6585954	6542120	6585953	0	6542120	43833
LOTRIMIN AF ATHLETES FOOT	Non_withdrawal_event	Adult	1	0.993344	-3.79081	0.00641551	1.64617	0.993344	NA	NA	NA	0	NA	NA	NA	1	6542121	6585954	6542120	6585953	0	6542120	43833
MENOPUR_	Non_withdrawal_event	Adult	1	0.993344	-3.79081	0.00641551	1.64617	0.993344	NA	NA	NA	0	NA	NA	NA	1	6542121	6585954	6542120	6585953	0	6542120	43833
MONOCORDIL	Non_withdrawal_event	Adult	1	0.993344	-3.79081	0.00641551	1.64617	0.993344	NA	NA	NA	0	NA	NA	NA	1	6542121	6585954	6542120	6585953	0	6542120	43833
MOXIFLOXACINPREDNISOLONE	Non_withdrawal_event	Adult	1	0.993344	-3.79081	0.00641551	1.64617	0.993344	NA	NA	NA	0	NA	NA	NA	1	6542121	6585954	6542120	6585953	0	6542120	43833
NEUTROGENA ULTRA SHEER SUNBLOCK SPF	Non_withdrawal_event	Adult	1	0.993344	-3.79081	0.00641551	1.64617	0.993344	NA	NA	NA	0	NA	NA	NA	1	6542121	6585954	6542120	6585953	0	6542120	43833
NICARDIPINE INJECTABLE	Non_withdrawal_event	Adult	1	0.993344	-3.79081	0.00641551	1.64617	0.993344	NA	NA	NA	0	NA	NA	NA	1	6542121	6585954	6542120	6585953	0	6542120	43833
PARALDEHYDE	Non_withdrawal_event	Adult	1	0.993344	-3.79081	0.00641551	1.64617	0.993344	NA	NA	NA	0	NA	NA	NA	1	6542121	6585954	6542120	6585953	0	6542120	43833
PHENETICILLIN	Non_withdrawal_event	Adult	1	0.993344	-3.79081	0.00641551	1.64617	0.993344	NA	NA	NA	0	NA	NA	NA	1	6542121	6585954	6542120	6585953	0	6542120	43833
POLYMYXIN B_TRIMETHOPRIM	Non_withdrawal_event	Adult	1	0.993344	-3.79081	0.00641551	1.64617	0.993344	NA	NA	NA	0	NA	NA	NA	1	6542121	6585954	6542120	6585953	0	6542120	43833
PRENATAL	Non_withdrawal_event	Adult	1	0.993344	-3.79081	0.00641551	1.64617	0.993344	NA	NA	NA	0	NA	NA	NA	1	6542121	6585954	6542120	6585953	0	6542120	43833
PRESCRIPTION MEDICATION	Non_withdrawal_event	Adult	1	0.993344	-3.79081	0.00641551	1.64617	0.993344	NA	NA	NA	0	NA	NA	NA	1	6542121	6585954	6542120	6585953	0	6542120	43833
SERIBANTUMAB	Non_withdrawal_event	Adult	1	0.993344	-3.79081	0.00641551	1.64617	0.993344	NA	NA	NA	0	NA	NA	NA	1	6542121	6585954	6542120	6585953	0	6542120	43833
SHARK LIVER OIL	Non_withdrawal_event	Adult	1	0.993344	-3.79081	0.00641551	1.64617	0.993344	NA	NA	NA	0	NA	NA	NA	1	6542121	6585954	6542120	6585953	0	6542120	43833
SPIRONOLACTON	Non_withdrawal_event	Adult	1	0.993344	-3.79081	0.00641551	1.64617	0.993344	NA	NA	NA	0	NA	NA	NA	1	6542121	6585954	6542120	6585953	0	6542120	43833
SULCONAZOLE	Non_withdrawal_event	Adult	1	0.993344	-3.79081	0.00641551	1.64617	0.993344	NA	NA	NA	0	NA	NA	NA	1	6542121	6585954	6542120	6585953	0	6542120	43833
TILODENE	Non_withdrawal_event	Adult	1	0.993344	-3.79081	0.00641551	1.64617	0.993344	NA	NA	NA	0	NA	NA	NA	1	6542121	6585954	6542120	6585953	0	6542120	43833
TISSUCOL	Non_withdrawal_event	Adult	1	0.993344	-3.79081	0.00641551	1.64617	0.993344	NA	NA	NA	0	NA	NA	NA	1	6542121	6585954	6542120	6585953	0	6542120	43833
TRILISATE	Non_withdrawal_event	Adult	1	0.993344	-3.79081	0.00641551	1.64617	0.993344	NA	NA	NA	0	NA	NA	NA	1	6542121	6585954	6542120	6585953	0	6542120	43833
WHISKY	Non_withdrawal_event	Adult	1	0.993344	-3.79081	0.00641551	1.64617	0.993344	NA	NA	NA	0	NA	NA	NA	1	6542121	6585954	6542120	6585953	0	6542120	43833
LOTRIMIN AF SPRAY	Non_withdrawal_event	Adult	1	0.993344	-3.79081	0.00641551	1.64617	0.993344	NA	NA	NA	0	NA	NA	NA	1	6542121	6585954	6542120	6585953	0	6542120	43833
BLACK TAR HEROIN	Non_withdrawal_event	Adult	1	0.993344	-3.79081	0.00641551	1.64617	0.993344	NA	NA	NA	0	NA	NA	NA	1	6542121	6585954	6542120	6585953	0	6542120	43833
CAFFEINEMECLIZINE MONOHYDROCHLORIDE_PYRIDOXINE	Non_withdrawal_event	Adult	1	0.993344	-3.79081	0.00641551	1.64617	0.993344	NA	NA	NA	0	NA	NA	NA	1	6542121	6585954	6542120	6585953	0	6542120	43833
DESITIN RAPID RELIEF CREAMY	Non_withdrawal_event	Adult	1	0.993344	-3.79081	0.00641551	1.64617	0.993344	NA	NA	NA	0	NA	NA	NA	1	6542121	6585954	6542120	6585953	0	6542120	43833
PROMETHAZINE_DEXTROMETHORPHAN	Non_withdrawal_event	Adult	1	0.993344	-3.79081	0.00641551	1.64617	0.993344	NA	NA	NA	0	NA	NA	NA	1	6542121	6585954	6542120	6585953	0	6542120	43833
ACETAMINOPHENBENZALKONIUM_DICHLORALPHENAZONE\DIMETHICONE\HYDROCORTISONE\ISOMETHEPTENE\NYSTATIN	Non_withdrawal_event	Adult	1	0.993344	-3.79081	0.00641551	1.64617	0.993344	NA	NA	NA	0	NA	NA	NA	1	6542121	6585954	6542120	6585953	0	6542120	43833
ANPEC	Non_withdrawal_event	Adult	1	0.993344	-3.79081	0.00641551	1.64617	0.993344	NA	NA	NA	0	NA	NA	NA	1	6542121	6585954	6542120	6585953	0	6542120	43833
ARACYTINE 2	Non_withdrawal_event	Adult	1	0.993344	-3.79081	0.00641551	1.64617	0.993344	NA	NA	NA	0	NA	NA	NA	1	6542121	6585954	6542120	6585953	0	6542120	43833
BETAMETHASONECHLORAMPHENICOL	Non_withdrawal_event	Adult	1	0.993344	-3.79081	0.00641551	1.64617	0.993344	NA	NA	NA	0	NA	NA	NA	1	6542121	6585954	6542120	6585953	0	6542120	43833
CITRIC ACID MONOHYDRATEPOTASSIUM_	Non_withdrawal_event	Adult	1	0.993344	-3.79081	0.00641551	1.64617	0.993344	NA	NA	NA	0	NA	NA	NA	1	6542121	6585954	6542120	6585953	0	6542120	43833
CP, 871_	Non_withdrawal_event	Adult	1	0.993344	-3.79081	0.00641551	1.64617	0.993344	NA	NA	NA	0	NA	NA	NA	1	6542121	6585954	6542120	6585953	0	6542120	43833
DEXERYL	Non_withdrawal_event	Adult	1	0.993344	-3.79081	0.00641551	1.64617	0.993344	NA	NA	NA	0	NA	NA	NA	1	6542121	6585954	6542120	6585953	0	6542120	43833
ENOXAPARINE	Non_withdrawal_event	Adult	1	0.993344	-3.79081	0.00641551	1.64617	0.993344	NA	NA	NA	0	NA	NA	NA	1	6542121	6585954	6542120	6585953	0	6542120	43833
EXISULIND	Non_withdrawal_event	Adult	1	0.993344	-3.79081	0.00641551	1.64617	0.993344	NA	NA	NA	0	NA	NA	NA	1	6542121	6585954	6542120	6585953	0	6542120	43833
IONPOLYETHYLENE GLYCOLS_CATION\ \SODIUM ANHYDROUS	Non_withdrawal_event	Adult	1	0.993344	-3.79081	0.00641551	1.64617	0.993344	NA	NA	NA	0	NA	NA	NA	1	6542121	6585954	6542120	6585953	0	6542120	43833
LAURYL SULFOACETATE	Non_withdrawal_event	Adult	1	0.993344	-3.79081	0.00641551	1.64617	0.993344	NA	NA	NA	0	NA	NA	NA	1	6542121	6585954	6542120	6585953	0	6542120	43833
LIPAXAN	Non_withdrawal_event	Adult	1	0.993344	-3.79081	0.00641551	1.64617	0.993344	NA	NA	NA	0	NA	NA	NA	1	6542121	6585954	6542120	6585953	0	6542120	43833
MONOTILDIEM (NOT )	Non_withdrawal_event	Adult	1	0.993344	-3.79081	0.00641551	1.64617	0.993344	NA	NA	NA	0	NA	NA	NA	1	6542121	6585954	6542120	6585953	0	6542120	43833
PALLADON HARTKAPSELN	Non_withdrawal_event	Adult	1	0.993344	-3.79081	0.00641551	1.64617	0.993344	NA	NA	NA	0	NA	NA	NA	1	6542121	6585954	6542120	6585953	0	6542120	43833
PROBIOTICS NOSVITAMINS	Non_withdrawal_event	Adult	1	0.993344	-3.79081	0.00641551	1.64617	0.993344	NA	NA	NA	0	NA	NA	NA	1	6542121	6585954	6542120	6585953	0	6542120	43833
PROCALAMINE	Non_withdrawal_event	Adult	1	0.993344	-3.79081	0.00641551	1.64617	0.993344	NA	NA	NA	0	NA	NA	NA	1	6542121	6585954	6542120	6585953	0	6542120	43833
REVLIMD	Non_withdrawal_event	Adult	1	0.993344	-3.79081	0.00641551	1.64617	0.993344	NA	NA	NA	0	NA	NA	NA	1	6542121	6585954	6542120	6585953	0	6542120	43833
SANMIGRAN	Non_withdrawal_event	Adult	1	0.993344	-3.79081	0.00641551	1.64617	0.993344	NA	NA	NA	0	NA	NA	NA	1	6542121	6585954	6542120	6585953	0	6542120	43833
VERGENTAN	Non_withdrawal_event	Adult	1	0.993344	-3.79081	0.00641551	1.64617	0.993344	NA	NA	NA	0	NA	NA	NA	1	6542121	6585954	6542120	6585953	0	6542120	43833
ANTINEOPLASTIC AGENT	Non_withdrawal_event	Adult	1	0.993344	-3.79081	0.00641551	1.64617	0.993344	NA	NA	NA	0	NA	NA	NA	1	6542121	6585954	6542120	6585953	0	6542120	43833
PROPACET	Non_withdrawal_event	Adult	1	0.993344	-3.79081	0.00641551	1.64617	0.993344	NA	NA	NA	0	NA	NA	NA	1	6542121	6585954	6542120	6585953	0	6542120	43833
ADALATE	Non_withdrawal_event	Adult	1	0.993344	-3.79081	0.00641551	1.64617	0.993344	NA	NA	NA	0	NA	NA	NA	1	6542121	6585954	6542120	6585953	0	6542120	43833
CLARUS	Non_withdrawal_event	Adult	1	0.993344	-3.79081	0.00641551	1.64617	0.993344	NA	NA	NA	0	NA	NA	NA	1	6542121	6585954	6542120	6585953	0	6542120	43833
OLAZAPINE	Non_withdrawal_event	Adult	1	0.993344	-3.79081	0.00641551	1.64617	0.993344	NA	NA	NA	0	NA	NA	NA	1	6542121	6585954	6542120	6585953	0	6542120	43833
BENZATHINE BENZYLPENICILLIN	Non_withdrawal_event	Adult	1	0.993344	-3.79081	0.00641551	1.64617	0.993344	NA	NA	NA	0	NA	NA	NA	1	6542121	6585954	6542120	6585953	0	6542120	43833
MENACTRA	Non_withdrawal_event	Adult	1	0.993344	-3.79081	0.00641551	1.64617	0.993344	NA	NA	NA	0	NA	NA	NA	1	6542121	6585954	6542120	6585953	0	6542120	43833
CINACALCETCINACALCET	Non_withdrawal_event	Adult	1	0.993344	-3.79081	0.00641551	1.64617	0.993344	NA	NA	NA	0	NA	NA	NA	1	6542121	6585954	6542120	6585953	0	6542120	43833
CIPRO PHARMA	Non_withdrawal_event	Adult	1	0.993344	-3.79081	0.00641551	1.64617	0.993344	NA	NA	NA	0	NA	NA	NA	1	6542121	6585954	6542120	6585953	0	6542120	43833
COMICARDIS	Non_withdrawal_event	Adult	1	0.993344	-3.79081	0.00641551	1.64617	0.993344	NA	NA	NA	0	NA	NA	NA	1	6542121	6585954	6542120	6585953	0	6542120	43833
FUSID	Non_withdrawal_event	Adult	1	0.993344	-3.79081	0.00641551	1.64617	0.993344	NA	NA	NA	0	NA	NA	NA	1	6542121	6585954	6542120	6585953	0	6542120	43833
GAS X	Non_withdrawal_event	Adult	1	0.993344	-3.79081	0.00641551	1.64617	0.993344	NA	NA	NA	0	NA	NA	NA	1	6542121	6585954	6542120	6585953	0	6542120	43833
GIASION	Non_withdrawal_event	Adult	1	0.993344	-3.79081	0.00641551	1.64617	0.993344	NA	NA	NA	0	NA	NA	NA	1	6542121	6585954	6542120	6585953	0	6542120	43833
IPRONIAZID	Non_withdrawal_event	Adult	1	0.993344	-3.79081	0.00641551	1.64617	0.993344	NA	NA	NA	0	NA	NA	NA	1	6542121	6585954	6542120	6585953	0	6542120	43833
LIPIDIL SUPRA	Non_withdrawal_event	Adult	1	0.993344	-3.79081	0.00641551	1.64617	0.993344	NA	NA	NA	0	NA	NA	NA	1	6542121	6585954	6542120	6585953	0	6542120	43833
LISPRO LIS75NPL KWIKPEN MIRIOPEN	Non_withdrawal_event	Adult	1	0.993344	-3.79081	0.00641551	1.64617	0.993344	NA	NA	NA	0	NA	NA	NA	1	6542121	6585954	6542120	6585953	0	6542120	43833
MINERALSPROBIOTICS_VITAMINS	Non_withdrawal_event	Adult	1	0.993344	-3.79081	0.00641551	1.64617	0.993344	NA	NA	NA	0	NA	NA	NA	1	6542121	6585954	6542120	6585953	0	6542120	43833
NESACAINE	Non_withdrawal_event	Adult	1	0.993344	-3.79081	0.00641551	1.64617	0.993344	NA	NA	NA	0	NA	NA	NA	1	6542121	6585954	6542120	6585953	0	6542120	43833
OPHTHALMOLOGICALS	Non_withdrawal_event	Adult	1	0.993344	-3.79081	0.00641551	1.64617	0.993344	NA	NA	NA	0	NA	NA	NA	1	6542121	6585954	6542120	6585953	0	6542120	43833
OPTALIDON	Non_withdrawal_event	Adult	1	0.993344	-3.79081	0.00641551	1.64617	0.993344	NA	NA	NA	0	NA	NA	NA	1	6542121	6585954	6542120	6585953	0	6542120	43833
ORELABRUTINIB	Non_withdrawal_event	Adult	1	0.993344	-3.79081	0.00641551	1.64617	0.993344	NA	NA	NA	0	NA	NA	NA	1	6542121	6585954	6542120	6585953	0	6542120	43833
PHOSPHOSODA FLAVOR	Non_withdrawal_event	Adult	1	0.993344	-3.79081	0.00641551	1.64617	0.993344	NA	NA	NA	0	NA	NA	NA	1	6542121	6585954	6542120	6585953	0	6542120	43833
STAVZOR	Non_withdrawal_event	Adult	1	0.993344	-3.79081	0.00641551	1.64617	0.993344	NA	NA	NA	0	NA	NA	NA	1	6542121	6585954	6542120	6585953	0	6542120	43833
STEROID THERAPY	Non_withdrawal_event	Adult	1	0.993344	-3.79081	0.00641551	1.64617	0.993344	NA	NA	NA	0	NA	NA	NA	1	6542121	6585954	6542120	6585953	0	6542120	43833
THIENOPYRIDINE	Non_withdrawal_event	Adult	1	0.993344	-3.79081	0.00641551	1.64617	0.993344	NA	NA	NA	0	NA	NA	NA	1	6542121	6585954	6542120	6585953	0	6542120	43833
TOLECTIN	Non_withdrawal_event	Adult	1	0.993344	-3.79081	0.00641551	1.64617	0.993344	NA	NA	NA	0	NA	NA	NA	1	6542121	6585954	6542120	6585953	0	6542120	43833
TRIEST	Non_withdrawal_event	Adult	1	0.993344	-3.79081	0.00641551	1.64617	0.993344	NA	NA	NA	0	NA	NA	NA	1	6542121	6585954	6542120	6585953	0	6542120	43833
ACTARIT	Non_withdrawal_event	Adult	1	0.993344	-3.79081	0.00641551	1.64617	0.993344	NA	NA	NA	0	NA	NA	NA	1	6542121	6585954	6542120	6585953	0	6542120	43833
ALDIOXA	Non_withdrawal_event	Adult	1	0.993344	-3.79081	0.00641551	1.64617	0.993344	NA	NA	NA	0	NA	NA	NA	1	6542121	6585954	6542120	6585953	0	6542120	43833
ALENDRONIC ACID ALENDRONIC ACID)	Non_withdrawal_event	Adult	1	0.993344	-3.79081	0.00641551	1.64617	0.993344	NA	NA	NA	0	NA	NA	NA	1	6542121	6585954	6542120	6585953	0	6542120	43833
ALGINIC ACIDALUMINUM HYDROXIDE_MAGNESIUM TRISILICATE\	Non_withdrawal_event	Adult	1	0.993344	-3.79081	0.00641551	1.64617	0.993344	NA	NA	NA	0	NA	NA	NA	1	6542121	6585954	6542120	6585953	0	6542120	43833
ALLOPUR	Non_withdrawal_event	Adult	1	0.993344	-3.79081	0.00641551	1.64617	0.993344	NA	NA	NA	0	NA	NA	NA	1	6542121	6585954	6542120	6585953	0	6542120	43833
BETASEPT	Non_withdrawal_event	Adult	1	0.993344	-3.79081	0.00641551	1.64617	0.993344	NA	NA	NA	0	NA	NA	NA	1	6542121	6585954	6542120	6585953	0	6542120	43833
CACIT	Non_withdrawal_event	Adult	1	0.993344	-3.79081	0.00641551	1.64617	0.993344	NA	NA	NA	0	NA	NA	NA	1	6542121	6585954	6542120	6585953	0	6542120	43833
CHLORPHENIRAMINE MALEATEPHENYLEPHRINE	Non_withdrawal_event	Adult	1	0.993344	-3.79081	0.00641551	1.64617	0.993344	NA	NA	NA	0	NA	NA	NA	1	6542121	6585954	6542120	6585953	0	6542120	43833
DELIX PLUS	Non_withdrawal_event	Adult	1	0.993344	-3.79081	0.00641551	1.64617	0.993344	NA	NA	NA	0	NA	NA	NA	1	6542121	6585954	6542120	6585953	0	6542120	43833
ENDOTELON	Non_withdrawal_event	Adult	1	0.993344	-3.79081	0.00641551	1.64617	0.993344	NA	NA	NA	0	NA	NA	NA	1	6542121	6585954	6542120	6585953	0	6542120	43833
FUDOSTEINE	Non_withdrawal_event	Adult	1	0.993344	-3.79081	0.00641551	1.64617	0.993344	NA	NA	NA	0	NA	NA	NA	1	6542121	6585954	6542120	6585953	0	6542120	43833
GUAR GUM	Non_withdrawal_event	Adult	1	0.993344	-3.79081	0.00641551	1.64617	0.993344	NA	NA	NA	0	NA	NA	NA	1	6542121	6585954	6542120	6585953	0	6542120	43833
IBUDILAST	Non_withdrawal_event	Adult	1	0.993344	-3.79081	0.00641551	1.64617	0.993344	NA	NA	NA	0	NA	NA	NA	1	6542121	6585954	6542120	6585953	0	6542120	43833
IPH	Non_withdrawal_event	Adult	1	0.993344	-3.79081	0.00641551	1.64617	0.993344	NA	NA	NA	0	NA	NA	NA	1	6542121	6585954	6542120	6585953	0	6542120	43833
LEVOFLOXIN	Non_withdrawal_event	Adult	1	0.993344	-3.79081	0.00641551	1.64617	0.993344	NA	NA	NA	0	NA	NA	NA	1	6542121	6585954	6542120	6585953	0	6542120	43833
LEVOFOLENE	Non_withdrawal_event	Adult	1	0.993344	-3.79081	0.00641551	1.64617	0.993344	NA	NA	NA	0	NA	NA	NA	1	6542121	6585954	6542120	6585953	0	6542120	43833
LIMBREL	Non_withdrawal_event	Adult	1	0.993344	-3.79081	0.00641551	1.64617	0.993344	NA	NA	NA	0	NA	NA	NA	1	6542121	6585954	6542120	6585953	0	6542120	43833
MODAMIDE	Non_withdrawal_event	Adult	1	0.993344	-3.79081	0.00641551	1.64617	0.993344	NA	NA	NA	0	NA	NA	NA	1	6542121	6585954	6542120	6585953	0	6542120	43833
PROMETAX	Non_withdrawal_event	Adult	1	0.993344	-3.79081	0.00641551	1.64617	0.993344	NA	NA	NA	0	NA	NA	NA	1	6542121	6585954	6542120	6585953	0	6542120	43833
TIMIPERONE	Non_withdrawal_event	Adult	1	0.993344	-3.79081	0.00641551	1.64617	0.993344	NA	NA	NA	0	NA	NA	NA	1	6542121	6585954	6542120	6585953	0	6542120	43833
DIMETICONE	Non_withdrawal_event	Adult	1	0.993344	-3.79081	0.00641551	1.64617	0.993344	NA	NA	NA	0	NA	NA	NA	1	6542121	6585954	6542120	6585953	0	6542120	43833
TEMPRA	Non_withdrawal_event	Adult	1	0.993344	-3.79081	0.00641551	1.64617	0.993344	NA	NA	NA	0	NA	NA	NA	1	6542121	6585954	6542120	6585953	0	6542120	43833
LCZ	Non_withdrawal_event	Adult	1	0.993344	-3.79081	0.00641551	1.64617	0.993344	NA	NA	NA	0	NA	NA	NA	1	6542121	6585954	6542120	6585953	0	6542120	43833
ELOBACT	Non_withdrawal_event	Adult	1	0.993344	-3.79081	0.00641551	1.64617	0.993344	NA	NA	NA	0	NA	NA	NA	1	6542121	6585954	6542120	6585953	0	6542120	43833
CASTOR OIL	Non_withdrawal_event	Adult	1	0.993344	-3.79081	0.00641551	1.64617	0.993344	NA	NA	NA	0	NA	NA	NA	1	6542121	6585954	6542120	6585953	0	6542120	43833
VARIVAX	Non_withdrawal_event	Adult	1	0.993344	-3.79081	0.00641551	1.64617	0.993344	NA	NA	NA	0	NA	NA	NA	1	6542121	6585954	6542120	6585953	0	6542120	43833
MIRIPLATIN	Non_withdrawal_event	Adult	1	0.993344	-3.79081	0.00641551	1.64617	0.993344	NA	NA	NA	0	NA	NA	NA	1	6542121	6585954	6542120	6585953	0	6542120	43833
PROSTAL	Non_withdrawal_event	Adult	1	0.993344	-3.79081	0.00641551	1.64617	0.993344	NA	NA	NA	0	NA	NA	NA	1	6542121	6585954	6542120	6585953	0	6542120	43833
PANTOTHENIC ACID	Non_withdrawal_event	Adult	1	0.993344	-3.79081	0.00641551	1.64617	0.993344	NA	NA	NA	0	NA	NA	NA	1	6542121	6585954	6542120	6585953	0	6542120	43833
MONOBASIC_PHOSPHATE, DIBASIC, ANHYDROUS\SODIUM PHOSPHATE, MONOBASIC,	Non_withdrawal_event	Adult	1	0.993344	-3.79081	0.00641551	1.64617	0.993344	NA	NA	NA	0	NA	NA	NA	1	6542121	6585954	6542120	6585953	0	6542120	43833
AMEZINIUM METILSULFATE	Non_withdrawal_event	Adult	1	0.993344	-3.79081	0.00641551	1.64617	0.993344	NA	NA	NA	0	NA	NA	NA	1	6542121	6585954	6542120	6585953	0	6542120	43833
ACETAMINOPHENDEXTROMETHORPHAN_DIPHENHYDRAMINE \GUAIFENESIN\PHENYLEPHRINE HYDROCHLORIDE	Non_withdrawal_event	Adult	1	0.993344	-3.79081	0.00641551	1.64617	0.993344	NA	NA	NA	0	NA	NA	NA	1	6542121	6585954	6542120	6585953	0	6542120	43833
COLISTIMETHATE SODIUMPENICILLIN G	Non_withdrawal_event	Adult	1	0.993344	-3.79081	0.00641551	1.64617	0.993344	NA	NA	NA	0	NA	NA	NA	1	6542121	6585954	6542120	6585953	0	6542120	43833
DEXTRAN 0	Non_withdrawal_event	Adult	1	0.993344	-3.79081	0.00641551	1.64617	0.993344	NA	NA	NA	0	NA	NA	NA	1	6542121	6585954	6542120	6585953	0	6542120	43833
SANGLOPOR	Non_withdrawal_event	Adult	1	0.993344	-3.79081	0.00641551	1.64617	0.993344	NA	NA	NA	0	NA	NA	NA	1	6542121	6585954	6542120	6585953	0	6542120	43833
ALOMIDE	Non_withdrawal_event	Adult	1	0.993344	-3.79081	0.00641551	1.64617	0.993344	NA	NA	NA	0	NA	NA	NA	1	6542121	6585954	6542120	6585953	0	6542120	43833
AMETHIA	Non_withdrawal_event	Adult	1	0.993344	-3.79081	0.00641551	1.64617	0.993344	NA	NA	NA	0	NA	NA	NA	1	6542121	6585954	6542120	6585953	0	6542120	43833
BACILLUS CALMETTEGUERIN	Non_withdrawal_event	Adult	1	0.993344	-3.79081	0.00641551	1.64617	0.993344	NA	NA	NA	0	NA	NA	NA	1	6542121	6585954	6542120	6585953	0	6542120	43833
BACITRACIN ZINCNEOMYCIN_POLYMYXIN B	Non_withdrawal_event	Adult	1	0.993344	-3.79081	0.00641551	1.64617	0.993344	NA	NA	NA	0	NA	NA	NA	1	6542121	6585954	6542120	6585953	0	6542120	43833
BIOTHREE	Non_withdrawal_event	Adult	1	0.993344	-3.79081	0.00641551	1.64617	0.993344	NA	NA	NA	0	NA	NA	NA	1	6542121	6585954	6542120	6585953	0	6542120	43833
BLINDED ADEFOVIR DIPIVOXIL	Non_withdrawal_event	Adult	1	0.993344	-3.79081	0.00641551	1.64617	0.993344	NA	NA	NA	0	NA	NA	NA	1	6542121	6585954	6542120	6585953	0	6542120	43833
BLINDED DACLATASVIR	Non_withdrawal_event	Adult	1	0.993344	-3.79081	0.00641551	1.64617	0.993344	NA	NA	NA	0	NA	NA	NA	1	6542121	6585954	6542120	6585953	0	6542120	43833
CAFFEINEPROCAINE	Non_withdrawal_event	Adult	1	0.993344	-3.79081	0.00641551	1.64617	0.993344	NA	NA	NA	0	NA	NA	NA	1	6542121	6585954	6542120	6585953	0	6542120	43833
CARISOPRODOLSALICYLATE	Non_withdrawal_event	Adult	1	0.993344	-3.79081	0.00641551	1.64617	0.993344	NA	NA	NA	0	NA	NA	NA	1	6542121	6585954	6542120	6585953	0	6542120	43833
CEFAZOLINA	Non_withdrawal_event	Adult	1	0.993344	-3.79081	0.00641551	1.64617	0.993344	NA	NA	NA	0	NA	NA	NA	1	6542121	6585954	6542120	6585953	0	6542120	43833
CHEMO	Non_withdrawal_event	Adult	1	0.993344	-3.79081	0.00641551	1.64617	0.993344	NA	NA	NA	0	NA	NA	NA	1	6542121	6585954	6542120	6585953	0	6542120	43833
CHLORIDEDEXTROSE_	Non_withdrawal_event	Adult	1	0.993344	-3.79081	0.00641551	1.64617	0.993344	NA	NA	NA	0	NA	NA	NA	1	6542121	6585954	6542120	6585953	0	6542120	43833
COCHLIOBOLUS SATIVUS	Non_withdrawal_event	Adult	1	0.993344	-3.79081	0.00641551	1.64617	0.993344	NA	NA	NA	0	NA	NA	NA	1	6542121	6585954	6542120	6585953	0	6542120	43833
CYCLOGEST	Non_withdrawal_event	Adult	1	0.993344	-3.79081	0.00641551	1.64617	0.993344	NA	NA	NA	0	NA	NA	NA	1	6542121	6585954	6542120	6585953	0	6542120	43833
CYSTOCONRAY II	Non_withdrawal_event	Adult	1	0.993344	-3.79081	0.00641551	1.64617	0.993344	NA	NA	NA	0	NA	NA	NA	1	6542121	6585954	6542120	6585953	0	6542120	43833
DILANTIN_	Non_withdrawal_event	Adult	1	0.993344	-3.79081	0.00641551	1.64617	0.993344	NA	NA	NA	0	NA	NA	NA	1	6542121	6585954	6542120	6585953	0	6542120	43833
DONAREN	Non_withdrawal_event	Adult	1	0.993344	-3.79081	0.00641551	1.64617	0.993344	NA	NA	NA	0	NA	NA	NA	1	6542121	6585954	6542120	6585953	0	6542120	43833
DRIXORAL COLD_ALLERGY	Non_withdrawal_event	Adult	1	0.993344	-3.79081	0.00641551	1.64617	0.993344	NA	NA	NA	0	NA	NA	NA	1	6542121	6585954	6542120	6585953	0	6542120	43833
DUOTRAV	Non_withdrawal_event	Adult	1	0.993344	-3.79081	0.00641551	1.64617	0.993344	NA	NA	NA	0	NA	NA	NA	1	6542121	6585954	6542120	6585953	0	6542120	43833
ELIDEL NOT )	Non_withdrawal_event	Adult	1	0.993344	-3.79081	0.00641551	1.64617	0.993344	NA	NA	NA	0	NA	NA	NA	1	6542121	6585954	6542120	6585953	0	6542120	43833
ERGOMETRINE	Non_withdrawal_event	Adult	1	0.993344	-3.79081	0.00641551	1.64617	0.993344	NA	NA	NA	0	NA	NA	NA	1	6542121	6585954	6542120	6585953	0	6542120	43833
ERYTHROMYCIN_BENZOYL PEROXIDE	Non_withdrawal_event	Adult	1	0.993344	-3.79081	0.00641551	1.64617	0.993344	NA	NA	NA	0	NA	NA	NA	1	6542121	6585954	6542120	6585953	0	6542120	43833
FLEXEA	Non_withdrawal_event	Adult	1	0.993344	-3.79081	0.00641551	1.64617	0.993344	NA	NA	NA	0	NA	NA	NA	1	6542121	6585954	6542120	6585953	0	6542120	43833
FLUOXETINA	Non_withdrawal_event	Adult	1	0.993344	-3.79081	0.00641551	1.64617	0.993344	NA	NA	NA	0	NA	NA	NA	1	6542121	6585954	6542120	6585953	0	6542120	43833
FORADIL P	Non_withdrawal_event	Adult	1	0.993344	-3.79081	0.00641551	1.64617	0.993344	NA	NA	NA	0	NA	NA	NA	1	6542121	6585954	6542120	6585953	0	6542120	43833
GELNIQUECANADA	Non_withdrawal_event	Adult	1	0.993344	-3.79081	0.00641551	1.64617	0.993344	NA	NA	NA	0	NA	NA	NA	1	6542121	6585954	6542120	6585953	0	6542120	43833
GENERICS	Non_withdrawal_event	Adult	1	0.993344	-3.79081	0.00641551	1.64617	0.993344	NA	NA	NA	0	NA	NA	NA	1	6542121	6585954	6542120	6585953	0	6542120	43833
GENEXOL	Non_withdrawal_event	Adult	1	0.993344	-3.79081	0.00641551	1.64617	0.993344	NA	NA	NA	0	NA	NA	NA	1	6542121	6585954	6542120	6585953	0	6542120	43833
HYDROCORTISONE ACETATEPRAMOXINE_ZINC	Non_withdrawal_event	Adult	1	0.993344	-3.79081	0.00641551	1.64617	0.993344	NA	NA	NA	0	NA	NA	NA	1	6542121	6585954	6542120	6585953	0	6542120	43833
IBRITUMOMAB TIUXETANYTTRIUM Y-	Non_withdrawal_event	Adult	1	0.993344	-3.79081	0.00641551	1.64617	0.993344	NA	NA	NA	0	NA	NA	NA	1	6542121	6585954	6542120	6585953	0	6542120	43833
INSULIN DEFALANINSULIN DEFALAN	Non_withdrawal_event	Adult	1	0.993344	-3.79081	0.00641551	1.64617	0.993344	NA	NA	NA	0	NA	NA	NA	1	6542121	6585954	6542120	6585953	0	6542120	43833
JUVEDERM XC	Non_withdrawal_event	Adult	1	0.993344	-3.79081	0.00641551	1.64617	0.993344	NA	NA	NA	0	NA	NA	NA	1	6542121	6585954	6542120	6585953	0	6542120	43833
KRISTALOSE	Non_withdrawal_event	Adult	1	0.993344	-3.79081	0.00641551	1.64617	0.993344	NA	NA	NA	0	NA	NA	NA	1	6542121	6585954	6542120	6585953	0	6542120	43833
MIOCHOL	Non_withdrawal_event	Adult	1	0.993344	-3.79081	0.00641551	1.64617	0.993344	NA	NA	NA	0	NA	NA	NA	1	6542121	6585954	6542120	6585953	0	6542120	43833
MOLIBRESIB	Non_withdrawal_event	Adult	1	0.993344	-3.79081	0.00641551	1.64617	0.993344	NA	NA	NA	0	NA	NA	NA	1	6542121	6585954	6542120	6585953	0	6542120	43833
NEBIVOLOL HYDROCHLORIDEVALSARTAN	Non_withdrawal_event	Adult	1	0.993344	-3.79081	0.00641551	1.64617	0.993344	NA	NA	NA	0	NA	NA	NA	1	6542121	6585954	6542120	6585953	0	6542120	43833
NEOZINE	Non_withdrawal_event	Adult	1	0.993344	-3.79081	0.00641551	1.64617	0.993344	NA	NA	NA	0	NA	NA	NA	1	6542121	6585954	6542120	6585953	0	6542120	43833
NORIPURUM	Non_withdrawal_event	Adult	1	0.993344	-3.79081	0.00641551	1.64617	0.993344	NA	NA	NA	0	NA	NA	NA	1	6542121	6585954	6542120	6585953	0	6542120	43833
OVESTIN	Non_withdrawal_event	Adult	1	0.993344	-3.79081	0.00641551	1.64617	0.993344	NA	NA	NA	0	NA	NA	NA	1	6542121	6585954	6542120	6585953	0	6542120	43833
PANZYTRAT	Non_withdrawal_event	Adult	1	0.993344	-3.79081	0.00641551	1.64617	0.993344	NA	NA	NA	0	NA	NA	NA	1	6542121	6585954	6542120	6585953	0	6542120	43833
PARAMETHASONE	Non_withdrawal_event	Adult	1	0.993344	-3.79081	0.00641551	1.64617	0.993344	NA	NA	NA	0	NA	NA	NA	1	6542121	6585954	6542120	6585953	0	6542120	43833
PHOSPHOSODA FALVOR NOT	Non_withdrawal_event	Adult	1	0.993344	-3.79081	0.00641551	1.64617	0.993344	NA	NA	NA	0	NA	NA	NA	1	6542121	6585954	6542120	6585953	0	6542120	43833
PHYSIONEAL GLUCOSE PV_22, CLEAR-FLEX	Non_withdrawal_event	Adult	1	0.993344	-3.79081	0.00641551	1.64617	0.993344	NA	NA	NA	0	NA	NA	NA	1	6542121	6585954	6542120	6585953	0	6542120	43833
PROTHROMPLEX STIM	Non_withdrawal_event	Adult	1	0.993344	-3.79081	0.00641551	1.64617	0.993344	NA	NA	NA	0	NA	NA	NA	1	6542121	6585954	6542120	6585953	0	6542120	43833
RISSET	Non_withdrawal_event	Adult	1	0.993344	-3.79081	0.00641551	1.64617	0.993344	NA	NA	NA	0	NA	NA	NA	1	6542121	6585954	6542120	6585953	0	6542120	43833
RITUXIMABINOTUZUMAB OZOGAMICIN	Non_withdrawal_event	Adult	1	0.993344	-3.79081	0.00641551	1.64617	0.993344	NA	NA	NA	0	NA	NA	NA	1	6542121	6585954	6542120	6585953	0	6542120	43833
ROC RETINOL CORREXION DEEP WRINTKLE CREAML	Non_withdrawal_event	Adult	1	0.993344	-3.79081	0.00641551	1.64617	0.993344	NA	NA	NA	0	NA	NA	NA	1	6542121	6585954	6542120	6585953	0	6542120	43833
SARAPIN	Non_withdrawal_event	Adult	1	0.993344	-3.79081	0.00641551	1.64617	0.993344	NA	NA	NA	0	NA	NA	NA	1	6542121	6585954	6542120	6585953	0	6542120	43833
SIOFOR	Non_withdrawal_event	Adult	1	0.993344	-3.79081	0.00641551	1.64617	0.993344	NA	NA	NA	0	NA	NA	NA	1	6542121	6585954	6542120	6585953	0	6542120	43833
SPALT LIQUA	Non_withdrawal_event	Adult	1	0.993344	-3.79081	0.00641551	1.64617	0.993344	NA	NA	NA	0	NA	NA	NA	1	6542121	6585954	6542120	6585953	0	6542120	43833
STEM CELLS	Non_withdrawal_event	Adult	1	0.993344	-3.79081	0.00641551	1.64617	0.993344	NA	NA	NA	0	NA	NA	NA	1	6542121	6585954	6542120	6585953	0	6542120	43833
TACRINE	Non_withdrawal_event	Adult	1	0.993344	-3.79081	0.00641551	1.64617	0.993344	NA	NA	NA	0	NA	NA	NA	1	6542121	6585954	6542120	6585953	0	6542120	43833
TECHNESCAN PYP KIT	Non_withdrawal_event	Adult	1	0.993344	-3.79081	0.00641551	1.64617	0.993344	NA	NA	NA	0	NA	NA	NA	1	6542121	6585954	6542120	6585953	0	6542120	43833
TEMOZOLOMIDE M2 SCHERING PLOUGH	Non_withdrawal_event	Adult	1	0.993344	-3.79081	0.00641551	1.64617	0.993344	NA	NA	NA	0	NA	NA	NA	1	6542121	6585954	6542120	6585953	0	6542120	43833
THYRONORM	Non_withdrawal_event	Adult	1	0.993344	-3.79081	0.00641551	1.64617	0.993344	NA	NA	NA	0	NA	NA	NA	1	6542121	6585954	6542120	6585953	0	6542120	43833
TRIAMINIC TIME COLD	Non_withdrawal_event	Adult	1	0.993344	-3.79081	0.00641551	1.64617	0.993344	NA	NA	NA	0	NA	NA	NA	1	6542121	6585954	6542120	6585953	0	6542120	43833
TRICYCLEN	Non_withdrawal_event	Adult	1	0.993344	-3.79081	0.00641551	1.64617	0.993344	NA	NA	NA	0	NA	NA	NA	1	6542121	6585954	6542120	6585953	0	6542120	43833
ULTRAVIST PHARMACY BULK PACK	Non_withdrawal_event	Adult	1	0.993344	-3.79081	0.00641551	1.64617	0.993344	NA	NA	NA	0	NA	NA	NA	1	6542121	6585954	6542120	6585953	0	6542120	43833
ZOLADEX_	Non_withdrawal_event	Adult	1	0.993344	-3.79081	0.00641551	1.64617	0.993344	NA	NA	NA	0	NA	NA	NA	1	6542121	6585954	6542120	6585953	0	6542120	43833
IMIQUIMOD %	Non_withdrawal_event	Adult	1	0.993344	-3.79081	0.00641551	1.64617	0.993344	NA	NA	NA	0	NA	NA	NA	1	6542121	6585954	6542120	6585953	0	6542120	43833
MINERAL OILPARAFFIN_PETROLATUM	Non_withdrawal_event	Adult	1	0.993344	-3.79081	0.00641551	1.64617	0.993344	NA	NA	NA	0	NA	NA	NA	1	6542121	6585954	6542120	6585953	0	6542120	43833
MORFINE	Non_withdrawal_event	Adult	1	0.993344	-3.79081	0.00641551	1.64617	0.993344	NA	NA	NA	0	NA	NA	NA	1	6542121	6585954	6542120	6585953	0	6542120	43833
ASCORBIC ACIDERGOCALCIFEROL_NIACINAMIDE\RETINOL\RIBOFLAVIN\THIAMINE	Non_withdrawal_event	Adult	1	0.993344	-3.79081	0.00641551	1.64617	0.993344	NA	NA	NA	0	NA	NA	NA	1	6542121	6585954	6542120	6585953	0	6542120	43833
CORSODYL ACTIVE SUBSTANCES CHLORHEXIDINE	Non_withdrawal_event	Adult	1	0.993344	-3.79081	0.00641551	1.64617	0.993344	NA	NA	NA	0	NA	NA	NA	1	6542121	6585954	6542120	6585953	0	6542120	43833
DECARBAZINE	Non_withdrawal_event	Adult	1	0.993344	-3.79081	0.00641551	1.64617	0.993344	NA	NA	NA	0	NA	NA	NA	1	6542121	6585954	6542120	6585953	0	6542120	43833
DIGITEK AMIDE BERTEK-	Non_withdrawal_event	Adult	1	0.993344	-3.79081	0.00641551	1.64617	0.993344	NA	NA	NA	0	NA	NA	NA	1	6542121	6585954	6542120	6585953	0	6542120	43833
DOTAREM_GADOTERIC ACID	Non_withdrawal_event	Adult	1	0.993344	-3.79081	0.00641551	1.64617	0.993344	NA	NA	NA	0	NA	NA	NA	1	6542121	6585954	6542120	6585953	0	6542120	43833
ESTROGENS CONJUGATED_MEDROGESTONE	Non_withdrawal_event	Adult	1	0.993344	-3.79081	0.00641551	1.64617	0.993344	NA	NA	NA	0	NA	NA	NA	1	6542121	6585954	6542120	6585953	0	6542120	43833
FENOFIBRATEPRAVASTATIN	Non_withdrawal_event	Adult	1	0.993344	-3.79081	0.00641551	1.64617	0.993344	NA	NA	NA	0	NA	NA	NA	1	6542121	6585954	6542120	6585953	0	6542120	43833
FLUOROURACILLEUCOVORIN	Non_withdrawal_event	Adult	1	0.993344	-3.79081	0.00641551	1.64617	0.993344	NA	NA	NA	0	NA	NA	NA	1	6542121	6585954	6542120	6585953	0	6542120	43833
FORSTEO PENDISPOSABLE	Non_withdrawal_event	Adult	1	0.993344	-3.79081	0.00641551	1.64617	0.993344	NA	NA	NA	0	NA	NA	NA	1	6542121	6585954	6542120	6585953	0	6542120	43833
FOSNETUPITANT	Non_withdrawal_event	Adult	1	0.993344	-3.79081	0.00641551	1.64617	0.993344	NA	NA	NA	0	NA	NA	NA	1	6542121	6585954	6542120	6585953	0	6542120	43833
FOZIRETIC	Non_withdrawal_event	Adult	1	0.993344	-3.79081	0.00641551	1.64617	0.993344	NA	NA	NA	0	NA	NA	NA	1	6542121	6585954	6542120	6585953	0	6542120	43833
GEMCITABINE ACCORD	Non_withdrawal_event	Adult	1	0.993344	-3.79081	0.00641551	1.64617	0.993344	NA	NA	NA	0	NA	NA	NA	1	6542121	6585954	6542120	6585953	0	6542120	43833
GLIBENCLAMID	Non_withdrawal_event	Adult	1	0.993344	-3.79081	0.00641551	1.64617	0.993344	NA	NA	NA	0	NA	NA	NA	1	6542121	6585954	6542120	6585953	0	6542120	43833
GRAPE SEED EXTRACT	Non_withdrawal_event	Adult	1	0.993344	-3.79081	0.00641551	1.64617	0.993344	NA	NA	NA	0	NA	NA	NA	1	6542121	6585954	6542120	6585953	0	6542120	43833
INTRALIPID EMULSION)	Non_withdrawal_event	Adult	1	0.993344	-3.79081	0.00641551	1.64617	0.993344	NA	NA	NA	0	NA	NA	NA	1	6542121	6585954	6542120	6585953	0	6542120	43833
IOPAMIDOL IOPAMIRON	Non_withdrawal_event	Adult	1	0.993344	-3.79081	0.00641551	1.64617	0.993344	NA	NA	NA	0	NA	NA	NA	1	6542121	6585954	6542120	6585953	0	6542120	43833
ISCOTIN_	Non_withdrawal_event	Adult	1	0.993344	-3.79081	0.00641551	1.64617	0.993344	NA	NA	NA	0	NA	NA	NA	1	6542121	6585954	6542120	6585953	0	6542120	43833
KARDEGIC FRA_	Non_withdrawal_event	Adult	1	0.993344	-3.79081	0.00641551	1.64617	0.993344	NA	NA	NA	0	NA	NA	NA	1	6542121	6585954	6542120	6585953	0	6542120	43833
LIPACREON GRANULES SACHET	Non_withdrawal_event	Adult	1	0.993344	-3.79081	0.00641551	1.64617	0.993344	NA	NA	NA	0	NA	NA	NA	1	6542121	6585954	6542120	6585953	0	6542120	43833
LITHANE	Non_withdrawal_event	Adult	1	0.993344	-3.79081	0.00641551	1.64617	0.993344	NA	NA	NA	0	NA	NA	NA	1	6542121	6585954	6542120	6585953	0	6542120	43833
LOPIRIN	Non_withdrawal_event	Adult	1	0.993344	-3.79081	0.00641551	1.64617	0.993344	NA	NA	NA	0	NA	NA	NA	1	6542121	6585954	6542120	6585953	0	6542120	43833
NEOPAREN	Non_withdrawal_event	Adult	1	0.993344	-3.79081	0.00641551	1.64617	0.993344	NA	NA	NA	0	NA	NA	NA	1	6542121	6585954	6542120	6585953	0	6542120	43833
NEOSYNEPHRINE SPRAY	Non_withdrawal_event	Adult	1	0.993344	-3.79081	0.00641551	1.64617	0.993344	NA	NA	NA	0	NA	NA	NA	1	6542121	6585954	6542120	6585953	0	6542120	43833
ORAPRED EXCEPT ), M	Non_withdrawal_event	Adult	1	0.993344	-3.79081	0.00641551	1.64617	0.993344	NA	NA	NA	0	NA	NA	NA	1	6542121	6585954	6542120	6585953	0	6542120	43833
POMEGRANATE	Non_withdrawal_event	Adult	1	0.993344	-3.79081	0.00641551	1.64617	0.993344	NA	NA	NA	0	NA	NA	NA	1	6542121	6585954	6542120	6585953	0	6542120	43833
PRACTAZIN	Non_withdrawal_event	Adult	1	0.993344	-3.79081	0.00641551	1.64617	0.993344	NA	NA	NA	0	NA	NA	NA	1	6542121	6585954	6542120	6585953	0	6542120	43833
PROTAPHAN	Non_withdrawal_event	Adult	1	0.993344	-3.79081	0.00641551	1.64617	0.993344	NA	NA	NA	0	NA	NA	NA	1	6542121	6585954	6542120	6585953	0	6542120	43833
REDIMUNE ZLB BEHRING)	Non_withdrawal_event	Adult	1	0.993344	-3.79081	0.00641551	1.64617	0.993344	NA	NA	NA	0	NA	NA	NA	1	6542121	6585954	6542120	6585953	0	6542120	43833
REMICADE_	Non_withdrawal_event	Adult	1	0.993344	-3.79081	0.00641551	1.64617	0.993344	NA	NA	NA	0	NA	NA	NA	1	6542121	6585954	6542120	6585953	0	6542120	43833
SLONNON	Non_withdrawal_event	Adult	1	0.993344	-3.79081	0.00641551	1.64617	0.993344	NA	NA	NA	0	NA	NA	NA	1	6542121	6585954	6542120	6585953	0	6542120	43833
TINSET	Non_withdrawal_event	Adult	1	0.993344	-3.79081	0.00641551	1.64617	0.993344	NA	NA	NA	0	NA	NA	NA	1	6542121	6585954	6542120	6585953	0	6542120	43833
UNICORDIUM	Non_withdrawal_event	Adult	1	0.993344	-3.79081	0.00641551	1.64617	0.993344	NA	NA	NA	0	NA	NA	NA	1	6542121	6585954	6542120	6585953	0	6542120	43833
WYDASE	Non_withdrawal_event	Adult	1	0.993344	-3.79081	0.00641551	1.64617	0.993344	NA	NA	NA	0	NA	NA	NA	1	6542121	6585954	6542120	6585953	0	6542120	43833
DURO	Non_withdrawal_event	Adult	1	0.993344	-3.79081	0.00641551	1.64617	0.993344	NA	NA	NA	0	NA	NA	NA	1	6542121	6585954	6542120	6585953	0	6542120	43833
ERYPED	Non_withdrawal_event	Adult	1	0.993344	-3.79081	0.00641551	1.64617	0.993344	NA	NA	NA	0	NA	NA	NA	1	6542121	6585954	6542120	6585953	0	6542120	43833
LEVOFOLINIC ACID	Non_withdrawal_event	Adult	1	0.993344	-3.79081	0.00641551	1.64617	0.993344	NA	NA	NA	0	NA	NA	NA	1	6542121	6585954	6542120	6585953	0	6542120	43833
INDIUM PENTETATE	Non_withdrawal_event	Adult	1	0.993344	-3.79081	0.00641551	1.64617	0.993344	NA	NA	NA	0	NA	NA	NA	1	6542121	6585954	6542120	6585953	0	6542120	43833
CEFUROXIMRATIOPHARM	Non_withdrawal_event	Adult	1	0.993344	-3.79081	0.00641551	1.64617	0.993344	NA	NA	NA	0	NA	NA	NA	1	6542121	6585954	6542120	6585953	0	6542120	43833
DRAMAMINE DROWSY FORMULA	Non_withdrawal_event	Adult	1	0.993344	-3.79081	0.00641551	1.64617	0.993344	NA	NA	NA	0	NA	NA	NA	1	6542121	6585954	6542120	6585953	0	6542120	43833
LEVAXIN	Non_withdrawal_event	Adult	1	0.993344	-3.79081	0.00641551	1.64617	0.993344	NA	NA	NA	0	NA	NA	NA	1	6542121	6585954	6542120	6585953	0	6542120	43833
NISULID	Non_withdrawal_event	Adult	1	0.993344	-3.79081	0.00641551	1.64617	0.993344	NA	NA	NA	0	NA	NA	NA	1	6542121	6585954	6542120	6585953	0	6542120	43833
PLATANUS OCCIDENTALIS POLLEN	Non_withdrawal_event	Adult	1	0.993344	-3.79081	0.00641551	1.64617	0.993344	NA	NA	NA	0	NA	NA	NA	1	6542121	6585954	6542120	6585953	0	6542120	43833
REANDRON	Non_withdrawal_event	Adult	1	0.993344	-3.79081	0.00641551	1.64617	0.993344	NA	NA	NA	0	NA	NA	NA	1	6542121	6585954	6542120	6585953	0	6542120	43833
UCERIS	Non_withdrawal_event	Adult	1	0.993344	-3.79081	0.00641551	1.64617	0.993344	NA	NA	NA	0	NA	NA	NA	1	6542121	6585954	6542120	6585953	0	6542120	43833
VITAMINSZINC	Non_withdrawal_event	Adult	1	0.993344	-3.79081	0.00641551	1.64617	0.993344	NA	NA	NA	0	NA	NA	NA	1	6542121	6585954	6542120	6585953	0	6542120	43833
APOLEVETIRACETAM	Non_withdrawal_event	Adult	1	0.993344	-3.79081	0.00641551	1.64617	0.993344	NA	NA	NA	0	NA	NA	NA	1	6542121	6585954	6542120	6585953	0	6542120	43833
DRAMAMINED	Non_withdrawal_event	Adult	1	0.993344	-3.79081	0.00641551	1.64617	0.993344	NA	NA	NA	0	NA	NA	NA	1	6542121	6585954	6542120	6585953	0	6542120	43833
GYNAZOLE	Non_withdrawal_event	Adult	1	0.993344	-3.79081	0.00641551	1.64617	0.993344	NA	NA	NA	0	NA	NA	NA	1	6542121	6585954	6542120	6585953	0	6542120	43833
INOVAN	Non_withdrawal_event	Adult	1	0.993344	-3.79081	0.00641551	1.64617	0.993344	NA	NA	NA	0	NA	NA	NA	1	6542121	6585954	6542120	6585953	0	6542120	43833
METHYLPHYENIDATE	Non_withdrawal_event	Adult	1	0.993344	-3.79081	0.00641551	1.64617	0.993344	NA	NA	NA	0	NA	NA	NA	1	6542121	6585954	6542120	6585953	0	6542120	43833
PANDEL	Non_withdrawal_event	Adult	1	0.993344	-3.79081	0.00641551	1.64617	0.993344	NA	NA	NA	0	NA	NA	NA	1	6542121	6585954	6542120	6585953	0	6542120	43833
VELMANASE ALFATYCV	Non_withdrawal_event	Adult	1	0.993344	-3.79081	0.00641551	1.64617	0.993344	NA	NA	NA	0	NA	NA	NA	1	6542121	6585954	6542120	6585953	0	6542120	43833
ACETAMINOPHENDEXTROMETHORPHAN_DIPHENHYDRAMINE \PHENYLEPHRINE HYDROCHLORIDE	Non_withdrawal_event	Adult	1	0.993344	-3.79081	0.00641551	1.64617	0.993344	NA	NA	NA	0	NA	NA	NA	1	6542121	6585954	6542120	6585953	0	6542120	43833
AIPHAGAN	Non_withdrawal_event	Adult	1	0.993344	-3.79081	0.00641551	1.64617	0.993344	NA	NA	NA	0	NA	NA	NA	1	6542121	6585954	6542120	6585953	0	6542120	43833
ALKASELTZER PLUS COLD_FORMULA CITRUS	Non_withdrawal_event	Adult	1	0.993344	-3.79081	0.00641551	1.64617	0.993344	NA	NA	NA	0	NA	NA	NA	1	6542121	6585954	6542120	6585953	0	6542120	43833
ASCRIPTIN BUFFERED	Non_withdrawal_event	Adult	1	0.993344	-3.79081	0.00641551	1.64617	0.993344	NA	NA	NA	0	NA	NA	NA	1	6542121	6585954	6542120	6585953	0	6542120	43833
AZIMILIDE	Non_withdrawal_event	Adult	1	0.993344	-3.79081	0.00641551	1.64617	0.993344	NA	NA	NA	0	NA	NA	NA	1	6542121	6585954	6542120	6585953	0	6542120	43833
BROWN RICERICE	Non_withdrawal_event	Adult	1	0.993344	-3.79081	0.00641551	1.64617	0.993344	NA	NA	NA	0	NA	NA	NA	1	6542121	6585954	6542120	6585953	0	6542120	43833
CAMPTOTHECIN	Non_withdrawal_event	Adult	1	0.993344	-3.79081	0.00641551	1.64617	0.993344	NA	NA	NA	0	NA	NA	NA	1	6542121	6585954	6542120	6585953	0	6542120	43833
CARBASALATE	Non_withdrawal_event	Adult	1	0.993344	-3.79081	0.00641551	1.64617	0.993344	NA	NA	NA	0	NA	NA	NA	1	6542121	6585954	6542120	6585953	0	6542120	43833
CILASTATINIMIPENEM	Non_withdrawal_event	Adult	1	0.993344	-3.79081	0.00641551	1.64617	0.993344	NA	NA	NA	0	NA	NA	NA	1	6542121	6585954	6542120	6585953	0	6542120	43833
DESERNIL	Non_withdrawal_event	Adult	1	0.993344	-3.79081	0.00641551	1.64617	0.993344	NA	NA	NA	0	NA	NA	NA	1	6542121	6585954	6542120	6585953	0	6542120	43833
EPLACEBO	Non_withdrawal_event	Adult	1	0.993344	-3.79081	0.00641551	1.64617	0.993344	NA	NA	NA	0	NA	NA	NA	1	6542121	6585954	6542120	6585953	0	6542120	43833
FERROUS BISGLYCINATE	Non_withdrawal_event	Adult	1	0.993344	-3.79081	0.00641551	1.64617	0.993344	NA	NA	NA	0	NA	NA	NA	1	6542121	6585954	6542120	6585953	0	6542120	43833
FLEXPEN	Non_withdrawal_event	Adult	1	0.993344	-3.79081	0.00641551	1.64617	0.993344	NA	NA	NA	0	NA	NA	NA	1	6542121	6585954	6542120	6585953	0	6542120	43833
FLUROURACIL	Non_withdrawal_event	Adult	1	0.993344	-3.79081	0.00641551	1.64617	0.993344	NA	NA	NA	0	NA	NA	NA	1	6542121	6585954	6542120	6585953	0	6542120	43833
FRAXIFORTE	Non_withdrawal_event	Adult	1	0.993344	-3.79081	0.00641551	1.64617	0.993344	NA	NA	NA	0	NA	NA	NA	1	6542121	6585954	6542120	6585953	0	6542120	43833
HALFLYTELY_BISACODYL	Non_withdrawal_event	Adult	1	0.993344	-3.79081	0.00641551	1.64617	0.993344	NA	NA	NA	0	NA	NA	NA	1	6542121	6585954	6542120	6585953	0	6542120	43833
KETANSERIN	Non_withdrawal_event	Adult	1	0.993344	-3.79081	0.00641551	1.64617	0.993344	NA	NA	NA	0	NA	NA	NA	1	6542121	6585954	6542120	6585953	0	6542120	43833
KYPROLISCARFILZOMIB)	Non_withdrawal_event	Adult	1	0.993344	-3.79081	0.00641551	1.64617	0.993344	NA	NA	NA	0	NA	NA	NA	1	6542121	6585954	6542120	6585953	0	6542120	43833
LACB	Non_withdrawal_event	Adult	1	0.993344	-3.79081	0.00641551	1.64617	0.993344	NA	NA	NA	0	NA	NA	NA	1	6542121	6585954	6542120	6585953	0	6542120	43833
MYDRIATICUM	Non_withdrawal_event	Adult	1	0.993344	-3.79081	0.00641551	1.64617	0.993344	NA	NA	NA	0	NA	NA	NA	1	6542121	6585954	6542120	6585953	0	6542120	43833
NEUROLITE	Non_withdrawal_event	Adult	1	0.993344	-3.79081	0.00641551	1.64617	0.993344	NA	NA	NA	0	NA	NA	NA	1	6542121	6585954	6542120	6585953	0	6542120	43833
OMEGA TRIGLYCERIDES	Non_withdrawal_event	Adult	1	0.993344	-3.79081	0.00641551	1.64617	0.993344	NA	NA	NA	0	NA	NA	NA	1	6542121	6585954	6542120	6585953	0	6542120	43833
PROGESTOGENS	Non_withdrawal_event	Adult	1	0.993344	-3.79081	0.00641551	1.64617	0.993344	NA	NA	NA	0	NA	NA	NA	1	6542121	6585954	6542120	6585953	0	6542120	43833
REXER	Non_withdrawal_event	Adult	1	0.993344	-3.79081	0.00641551	1.64617	0.993344	NA	NA	NA	0	NA	NA	NA	1	6542121	6585954	6542120	6585953	0	6542120	43833
STRUCTUM	Non_withdrawal_event	Adult	1	0.993344	-3.79081	0.00641551	1.64617	0.993344	NA	NA	NA	0	NA	NA	NA	1	6542121	6585954	6542120	6585953	0	6542120	43833
TRAYENTA DUO	Non_withdrawal_event	Adult	1	0.993344	-3.79081	0.00641551	1.64617	0.993344	NA	NA	NA	0	NA	NA	NA	1	6542121	6585954	6542120	6585953	0	6542120	43833
TUMOR NECROSIS FACTOR	Non_withdrawal_event	Adult	1	0.993344	-3.79081	0.00641551	1.64617	0.993344	NA	NA	NA	0	NA	NA	NA	1	6542121	6585954	6542120	6585953	0	6542120	43833
UNNAMED MEDICATION	Non_withdrawal_event	Adult	1	0.993344	-3.79081	0.00641551	1.64617	0.993344	NA	NA	NA	0	NA	NA	NA	1	6542121	6585954	6542120	6585953	0	6542120	43833
VEGAMOX	Non_withdrawal_event	Adult	1	0.993344	-3.79081	0.00641551	1.64617	0.993344	NA	NA	NA	0	NA	NA	NA	1	6542121	6585954	6542120	6585953	0	6542120	43833
AMINO ACIDSCARBOHYDRATES_ELECTROLYTES \VITAMINS	Non_withdrawal_event	Adult	1	0.993344	-3.79081	0.00641551	1.64617	0.993344	NA	NA	NA	0	NA	NA	NA	1	6542121	6585954	6542120	6585953	0	6542120	43833
BENZOCAINEDEXTROMETHORPHAN	Non_withdrawal_event	Adult	1	0.993344	-3.79081	0.00641551	1.64617	0.993344	NA	NA	NA	0	NA	NA	NA	1	6542121	6585954	6542120	6585953	0	6542120	43833
BENZYLTHIOURACIL	Non_withdrawal_event	Adult	1	0.993344	-3.79081	0.00641551	1.64617	0.993344	NA	NA	NA	0	NA	NA	NA	1	6542121	6585954	6542120	6585953	0	6542120	43833
BETADERM	Non_withdrawal_event	Adult	1	0.993344	-3.79081	0.00641551	1.64617	0.993344	NA	NA	NA	0	NA	NA	NA	1	6542121	6585954	6542120	6585953	0	6542120	43833
CALCIUM CHLORIDEDEXTROSE_LACTIC ACID\MAGNESIUM \ CHLORIDE\ \SODIUM CHLORIDE	Non_withdrawal_event	Adult	1	0.993344	-3.79081	0.00641551	1.64617	0.993344	NA	NA	NA	0	NA	NA	NA	1	6542121	6585954	6542120	6585953	0	6542120	43833
CARTEOL	Non_withdrawal_event	Adult	1	0.993344	-3.79081	0.00641551	1.64617	0.993344	NA	NA	NA	0	NA	NA	NA	1	6542121	6585954	6542120	6585953	0	6542120	43833
CYPHER CORONARY STENT	Non_withdrawal_event	Adult	1	0.993344	-3.79081	0.00641551	1.64617	0.993344	NA	NA	NA	0	NA	NA	NA	1	6542121	6585954	6542120	6585953	0	6542120	43833
ECARD LD	Non_withdrawal_event	Adult	1	0.993344	-3.79081	0.00641551	1.64617	0.993344	NA	NA	NA	0	NA	NA	NA	1	6542121	6585954	6542120	6585953	0	6542120	43833
EZ PREP	Non_withdrawal_event	Adult	1	0.993344	-3.79081	0.00641551	1.64617	0.993344	NA	NA	NA	0	NA	NA	NA	1	6542121	6585954	6542120	6585953	0	6542120	43833
FLUORIDE SODIUM FLUORIDE)	Non_withdrawal_event	Adult	1	0.993344	-3.79081	0.00641551	1.64617	0.993344	NA	NA	NA	0	NA	NA	NA	1	6542121	6585954	6542120	6585953	0	6542120	43833
LIOVEL LD	Non_withdrawal_event	Adult	1	0.993344	-3.79081	0.00641551	1.64617	0.993344	NA	NA	NA	0	NA	NA	NA	1	6542121	6585954	6542120	6585953	0	6542120	43833
LIPOSIT PROLIB	Non_withdrawal_event	Adult	1	0.993344	-3.79081	0.00641551	1.64617	0.993344	NA	NA	NA	0	NA	NA	NA	1	6542121	6585954	6542120	6585953	0	6542120	43833
LISINIPRIL	Non_withdrawal_event	Adult	1	0.993344	-3.79081	0.00641551	1.64617	0.993344	NA	NA	NA	0	NA	NA	NA	1	6542121	6585954	6542120	6585953	0	6542120	43833
NASAL SALINE	Non_withdrawal_event	Adult	1	0.993344	-3.79081	0.00641551	1.64617	0.993344	NA	NA	NA	0	NA	NA	NA	1	6542121	6585954	6542120	6585953	0	6542120	43833
OGASTORO	Non_withdrawal_event	Adult	1	0.993344	-3.79081	0.00641551	1.64617	0.993344	NA	NA	NA	0	NA	NA	NA	1	6542121	6585954	6542120	6585953	0	6542120	43833
ZYPRED	Non_withdrawal_event	Adult	1	0.993344	-3.79081	0.00641551	1.64617	0.993344	NA	NA	NA	0	NA	NA	NA	1	6542121	6585954	6542120	6585953	0	6542120	43833
MAKENA_	Non_withdrawal_event	Adult	1	0.993344	-3.79081	0.00641551	1.64617	0.993344	NA	NA	NA	0	NA	NA	NA	1	6542121	6585954	6542120	6585953	0	6542120	43833
DUAVEE	Non_withdrawal_event	Adult	1	0.993344	-3.79081	0.00641551	1.64617	0.993344	NA	NA	NA	0	NA	NA	NA	1	6542121	6585954	6542120	6585953	0	6542120	43833
SALURES	Non_withdrawal_event	Adult	1	0.993344	-3.79081	0.00641551	1.64617	0.993344	NA	NA	NA	0	NA	NA	NA	1	6542121	6585954	6542120	6585953	0	6542120	43833
ENANTONE MONATSDEPOT	Non_withdrawal_event	Adult	1	0.993344	-3.79081	0.00641551	1.64617	0.993344	NA	NA	NA	0	NA	NA	NA	1	6542121	6585954	6542120	6585953	0	6542120	43833
TRIATEC_	Non_withdrawal_event	Adult	1	0.993344	-3.79081	0.00641551	1.64617	0.993344	NA	NA	NA	0	NA	NA	NA	1	6542121	6585954	6542120	6585953	0	6542120	43833
DIPHENHYDRAMINE HYDROCHLORIDELIDOCAINE_NYSTATIN	Non_withdrawal_event	Adult	1	0.993344	-3.79081	0.00641551	1.64617	0.993344	NA	NA	NA	0	NA	NA	NA	1	6542121	6585954	6542120	6585953	0	6542120	43833
ULTRATECHNEKOW DTE GENERATOR	Non_withdrawal_event	Adult	1	0.993344	-3.79081	0.00641551	1.64617	0.993344	NA	NA	NA	0	NA	NA	NA	1	6542121	6585954	6542120	6585953	0	6542120	43833
REGAINE MAENNER SCHAUM	Non_withdrawal_event	Adult	1	0.993344	-3.79081	0.00641551	1.64617	0.993344	NA	NA	NA	0	NA	NA	NA	1	6542121	6585954	6542120	6585953	0	6542120	43833
ALFUZOSINE	Non_withdrawal_event	Adult	1	0.993344	-3.79081	0.00641551	1.64617	0.993344	NA	NA	NA	0	NA	NA	NA	1	6542121	6585954	6542120	6585953	0	6542120	43833
BLADDERON	Non_withdrawal_event	Adult	1	0.993344	-3.79081	0.00641551	1.64617	0.993344	NA	NA	NA	0	NA	NA	NA	1	6542121	6585954	6542120	6585953	0	6542120	43833
ALL THERAPEUTICS	Non_withdrawal_event	Adult	1	0.993344	-3.79081	0.00641551	1.64617	0.993344	NA	NA	NA	0	NA	NA	NA	1	6542121	6585954	6542120	6585953	0	6542120	43833
BICISATE	Non_withdrawal_event	Adult	1	0.993344	-3.79081	0.00641551	1.64617	0.993344	NA	NA	NA	0	NA	NA	NA	1	6542121	6585954	6542120	6585953	0	6542120	43833
ERLOTINIB OSI	Non_withdrawal_event	Adult	1	0.993344	-3.79081	0.00641551	1.64617	0.993344	NA	NA	NA	0	NA	NA	NA	1	6542121	6585954	6542120	6585953	0	6542120	43833
NATROBA	Non_withdrawal_event	Adult	1	0.993344	-3.79081	0.00641551	1.64617	0.993344	NA	NA	NA	0	NA	NA	NA	1	6542121	6585954	6542120	6585953	0	6542120	43833
ALEGLITAZAR	Non_withdrawal_event	Adult	1	0.993344	-3.79081	0.00641551	1.64617	0.993344	NA	NA	NA	0	NA	NA	NA	1	6542121	6585954	6542120	6585953	0	6542120	43833
CEPACOL	Non_withdrawal_event	Adult	1	0.993344	-3.79081	0.00641551	1.64617	0.993344	NA	NA	NA	0	NA	NA	NA	1	6542121	6585954	6542120	6585953	0	6542120	43833
LIDOCAINE DEXTROSE PLASTIC CONTAINER	Non_withdrawal_event	Adult	1	0.993344	-3.79081	0.00641551	1.64617	0.993344	NA	NA	NA	0	NA	NA	NA	1	6542121	6585954	6542120	6585953	0	6542120	43833
ITOPRIDE	Non_withdrawal_event	Adult	1	0.993344	-3.79081	0.00641551	1.64617	0.993344	NA	NA	NA	0	NA	NA	NA	1	6542121	6585954	6542120	6585953	0	6542120	43833
TORENTAL	Non_withdrawal_event	Adult	1	0.993344	-3.79081	0.00641551	1.64617	0.993344	NA	NA	NA	0	NA	NA	NA	1	6542121	6585954	6542120	6585953	0	6542120	43833
VALPRESSION	Non_withdrawal_event	Adult	1	0.993344	-3.79081	0.00641551	1.64617	0.993344	NA	NA	NA	0	NA	NA	NA	1	6542121	6585954	6542120	6585953	0	6542120	43833
ARYTHMOL	Non_withdrawal_event	Adult	1	0.993344	-3.79081	0.00641551	1.64617	0.993344	NA	NA	NA	0	NA	NA	NA	1	6542121	6585954	6542120	6585953	0	6542120	43833
EDLUAR	Non_withdrawal_event	Adult	1	0.993344	-3.79081	0.00641551	1.64617	0.993344	NA	NA	NA	0	NA	NA	NA	1	6542121	6585954	6542120	6585953	0	6542120	43833
SENSORCAINEMPF_EPINEPHRINE	Non_withdrawal_event	Adult	1	0.993344	-3.79081	0.00641551	1.64617	0.993344	NA	NA	NA	0	NA	NA	NA	1	6542121	6585954	6542120	6585953	0	6542120	43833
BLINDED ERLOTINIB	Non_withdrawal_event	Adult	1	0.993344	-3.79081	0.00641551	1.64617	0.993344	NA	NA	NA	0	NA	NA	NA	1	6542121	6585954	6542120	6585953	0	6542120	43833
ERYTHROMYCIN BASE FILMTAB	Non_withdrawal_event	Adult	1	0.993344	-3.79081	0.00641551	1.64617	0.993344	NA	NA	NA	0	NA	NA	NA	1	6542121	6585954	6542120	6585953	0	6542120	43833
HUMINSULIN REGULAR	Non_withdrawal_event	Adult	1	0.993344	-3.79081	0.00641551	1.64617	0.993344	NA	NA	NA	0	NA	NA	NA	1	6542121	6585954	6542120	6585953	0	6542120	43833
JUVISYNC	Non_withdrawal_event	Adult	1	0.993344	-3.79081	0.00641551	1.64617	0.993344	NA	NA	NA	0	NA	NA	NA	1	6542121	6585954	6542120	6585953	0	6542120	43833
ZETSIM	Non_withdrawal_event	Adult	1	0.993344	-3.79081	0.00641551	1.64617	0.993344	NA	NA	NA	0	NA	NA	NA	1	6542121	6585954	6542120	6585953	0	6542120	43833
FURORESE	Non_withdrawal_event	Adult	1	0.993344	-3.79081	0.00641551	1.64617	0.993344	NA	NA	NA	0	NA	NA	NA	1	6542121	6585954	6542120	6585953	0	6542120	43833
TOREM_	Non_withdrawal_event	Adult	1	0.993344	-3.79081	0.00641551	1.64617	0.993344	NA	NA	NA	0	NA	NA	NA	1	6542121	6585954	6542120	6585953	0	6542120	43833
BACTINE PAIN RELIEVING CLEANSING ANESTHETIC SPRAY	Non_withdrawal_event	Adult	1	0.993344	-3.79081	0.00641551	1.64617	0.993344	NA	NA	NA	0	NA	NA	NA	1	6542121	6585954	6542120	6585953	0	6542120	43833
BLINDED PRE TRIAL THERAPY	Non_withdrawal_event	Adult	1	0.993344	-3.79081	0.00641551	1.64617	0.993344	NA	NA	NA	0	NA	NA	NA	1	6542121	6585954	6542120	6585953	0	6542120	43833
MARCAIN HEAVY	Non_withdrawal_event	Adult	1	0.993344	-3.79081	0.00641551	1.64617	0.993344	NA	NA	NA	0	NA	NA	NA	1	6542121	6585954	6542120	6585953	0	6542120	43833
ABIPLATIN	Non_withdrawal_event	Adult	1	0.993344	-3.79081	0.00641551	1.64617	0.993344	NA	NA	NA	0	NA	NA	NA	1	6542121	6585954	6542120	6585953	0	6542120	43833
ACETYLSALICYLIC	Non_withdrawal_event	Adult	1	0.993344	-3.79081	0.00641551	1.64617	0.993344	NA	NA	NA	0	NA	NA	NA	1	6542121	6585954	6542120	6585953	0	6542120	43833
ACRIVASTINEPSEUDOEPHEDRINE	Non_withdrawal_event	Adult	1	0.993344	-3.79081	0.00641551	1.64617	0.993344	NA	NA	NA	0	NA	NA	NA	1	6542121	6585954	6542120	6585953	0	6542120	43833
ALGINIC ACID	Non_withdrawal_event	Adult	1	0.993344	-3.79081	0.00641551	1.64617	0.993344	NA	NA	NA	0	NA	NA	NA	1	6542121	6585954	6542120	6585953	0	6542120	43833
ALKASELTZER LEMON LIME	Non_withdrawal_event	Adult	1	0.993344	-3.79081	0.00641551	1.64617	0.993344	NA	NA	NA	0	NA	NA	NA	1	6542121	6585954	6542120	6585953	0	6542120	43833
ALUMINUM HYDROXIDEMAGNESIUM_ALGINATE	Non_withdrawal_event	Adult	1	0.993344	-3.79081	0.00641551	1.64617	0.993344	NA	NA	NA	0	NA	NA	NA	1	6542121	6585954	6542120	6585953	0	6542120	43833
AMATO	Non_withdrawal_event	Adult	1	0.993344	-3.79081	0.00641551	1.64617	0.993344	NA	NA	NA	0	NA	NA	NA	1	6542121	6585954	6542120	6585953	0	6542120	43833
AMINO ACIDS_ELECTROLYTES NOS	Non_withdrawal_event	Adult	1	0.993344	-3.79081	0.00641551	1.64617	0.993344	NA	NA	NA	0	NA	NA	NA	1	6542121	6585954	6542120	6585953	0	6542120	43833
AMISULPIRIDE	Non_withdrawal_event	Adult	1	0.993344	-3.79081	0.00641551	1.64617	0.993344	NA	NA	NA	0	NA	NA	NA	1	6542121	6585954	6542120	6585953	0	6542120	43833
ANTHRAQUINONE	Non_withdrawal_event	Adult	1	0.993344	-3.79081	0.00641551	1.64617	0.993344	NA	NA	NA	0	NA	NA	NA	1	6542121	6585954	6542120	6585953	0	6542120	43833
ANTIMALARIALS	Non_withdrawal_event	Adult	1	0.993344	-3.79081	0.00641551	1.64617	0.993344	NA	NA	NA	0	NA	NA	NA	1	6542121	6585954	6542120	6585953	0	6542120	43833
ASPRIN	Non_withdrawal_event	Adult	1	0.993344	-3.79081	0.00641551	1.64617	0.993344	NA	NA	NA	0	NA	NA	NA	1	6542121	6585954	6542120	6585953	0	6542120	43833
ATLANSIL	Non_withdrawal_event	Adult	1	0.993344	-3.79081	0.00641551	1.64617	0.993344	NA	NA	NA	0	NA	NA	NA	1	6542121	6585954	6542120	6585953	0	6542120	43833
ATYPICAL ANTIPSYCHOTICS	Non_withdrawal_event	Adult	1	0.993344	-3.79081	0.00641551	1.64617	0.993344	NA	NA	NA	0	NA	NA	NA	1	6542121	6585954	6542120	6585953	0	6542120	43833
AUROTHIOGLUCOSE	Non_withdrawal_event	Adult	1	0.993344	-3.79081	0.00641551	1.64617	0.993344	NA	NA	NA	0	NA	NA	NA	1	6542121	6585954	6542120	6585953	0	6542120	43833
AVEENO BATH	Non_withdrawal_event	Adult	1	0.993344	-3.79081	0.00641551	1.64617	0.993344	NA	NA	NA	0	NA	NA	NA	1	6542121	6585954	6542120	6585953	0	6542120	43833
AVOBENZONEHOMOSALATE_OCTINOXATE\OCTOCRYLENE	Non_withdrawal_event	Adult	1	0.993344	-3.79081	0.00641551	1.64617	0.993344	NA	NA	NA	0	NA	NA	NA	1	6542121	6585954	6542120	6585953	0	6542120	43833
BAYER HEART ADVANTAGE	Non_withdrawal_event	Adult	1	0.993344	-3.79081	0.00641551	1.64617	0.993344	NA	NA	NA	0	NA	NA	NA	1	6542121	6585954	6542120	6585953	0	6542120	43833
BAYER MUSCLE_JOINT	Non_withdrawal_event	Adult	1	0.993344	-3.79081	0.00641551	1.64617	0.993344	NA	NA	NA	0	NA	NA	NA	1	6542121	6585954	6542120	6585953	0	6542120	43833
BCP	Non_withdrawal_event	Adult	1	0.993344	-3.79081	0.00641551	1.64617	0.993344	NA	NA	NA	0	NA	NA	NA	1	6542121	6585954	6542120	6585953	0	6542120	43833
BENZOYL PEROXIDE BENZOYL PEROXIDE)	Non_withdrawal_event	Adult	1	0.993344	-3.79081	0.00641551	1.64617	0.993344	NA	NA	NA	0	NA	NA	NA	1	6542121	6585954	6542120	6585953	0	6542120	43833
BERLINSULIN REGULAR, NPH	Non_withdrawal_event	Adult	1	0.993344	-3.79081	0.00641551	1.64617	0.993344	NA	NA	NA	0	NA	NA	NA	1	6542121	6585954	6542120	6585953	0	6542120	43833
BETHEL	Non_withdrawal_event	Adult	1	0.993344	-3.79081	0.00641551	1.64617	0.993344	NA	NA	NA	0	NA	NA	NA	1	6542121	6585954	6542120	6585953	0	6542120	43833
BIORAL	Non_withdrawal_event	Adult	1	0.993344	-3.79081	0.00641551	1.64617	0.993344	NA	NA	NA	0	NA	NA	NA	1	6542121	6585954	6542120	6585953	0	6542120	43833
BUPIVACAINESUFENTANIL	Non_withdrawal_event	Adult	1	0.993344	-3.79081	0.00641551	1.64617	0.993344	NA	NA	NA	0	NA	NA	NA	1	6542121	6585954	6542120	6585953	0	6542120	43833
CENTYL	Non_withdrawal_event	Adult	1	0.993344	-3.79081	0.00641551	1.64617	0.993344	NA	NA	NA	0	NA	NA	NA	1	6542121	6585954	6542120	6585953	0	6542120	43833
CETAPHIL DAILY FACIAL MOISTURIZER SPF	Non_withdrawal_event	Adult	1	0.993344	-3.79081	0.00641551	1.64617	0.993344	NA	NA	NA	0	NA	NA	NA	1	6542121	6585954	6542120	6585953	0	6542120	43833
CHLORAPREP SINGLE SWABSTICK	Non_withdrawal_event	Adult	1	0.993344	-3.79081	0.00641551	1.64617	0.993344	NA	NA	NA	0	NA	NA	NA	1	6542121	6585954	6542120	6585953	0	6542120	43833
CHLORHEXIDINE GLUCONATEPOVIDONE-IODINE	Non_withdrawal_event	Adult	1	0.993344	-3.79081	0.00641551	1.64617	0.993344	NA	NA	NA	0	NA	NA	NA	1	6542121	6585954	6542120	6585953	0	6542120	43833
CHOCOLATE	Non_withdrawal_event	Adult	1	0.993344	-3.79081	0.00641551	1.64617	0.993344	NA	NA	NA	0	NA	NA	NA	1	6542121	6585954	6542120	6585953	0	6542120	43833
CLAIRYG	Non_withdrawal_event	Adult	1	0.993344	-3.79081	0.00641551	1.64617	0.993344	NA	NA	NA	0	NA	NA	NA	1	6542121	6585954	6542120	6585953	0	6542120	43833
CLIANE	Non_withdrawal_event	Adult	1	0.993344	-3.79081	0.00641551	1.64617	0.993344	NA	NA	NA	0	NA	NA	NA	1	6542121	6585954	6542120	6585953	0	6542120	43833
CLIMAGEST	Non_withdrawal_event	Adult	1	0.993344	-3.79081	0.00641551	1.64617	0.993344	NA	NA	NA	0	NA	NA	NA	1	6542121	6585954	6542120	6585953	0	6542120	43833
COBALT	Non_withdrawal_event	Adult	1	0.993344	-3.79081	0.00641551	1.64617	0.993344	NA	NA	NA	0	NA	NA	NA	1	6542121	6585954	6542120	6585953	0	6542120	43833
COLGATE TOOTHPASTE	Non_withdrawal_event	Adult	1	0.993344	-3.79081	0.00641551	1.64617	0.993344	NA	NA	NA	0	NA	NA	NA	1	6542121	6585954	6542120	6585953	0	6542120	43833
COMBIZAR	Non_withdrawal_event	Adult	1	0.993344	-3.79081	0.00641551	1.64617	0.993344	NA	NA	NA	0	NA	NA	NA	1	6542121	6585954	6542120	6585953	0	6542120	43833
CORACTEN	Non_withdrawal_event	Adult	1	0.993344	-3.79081	0.00641551	1.64617	0.993344	NA	NA	NA	0	NA	NA	NA	1	6542121	6585954	6542120	6585953	0	6542120	43833
COTRIMOXAZOLE (SULFAMETHOXAZOLE_TRIME	Non_withdrawal_event	Adult	1	0.993344	-3.79081	0.00641551	1.64617	0.993344	NA	NA	NA	0	NA	NA	NA	1	6542121	6585954	6542120	6585953	0	6542120	43833
CYANOACRYLATE	Non_withdrawal_event	Adult	1	0.993344	-3.79081	0.00641551	1.64617	0.993344	NA	NA	NA	0	NA	NA	NA	1	6542121	6585954	6542120	6585953	0	6542120	43833
CYCLOPLATIN	Non_withdrawal_event	Adult	1	0.993344	-3.79081	0.00641551	1.64617	0.993344	NA	NA	NA	0	NA	NA	NA	1	6542121	6585954	6542120	6585953	0	6542120	43833
CYTOXIN	Non_withdrawal_event	Adult	1	0.993344	-3.79081	0.00641551	1.64617	0.993344	NA	NA	NA	0	NA	NA	NA	1	6542121	6585954	6542120	6585953	0	6542120	43833
DEFLEX DEX. LM_LC 5L, 2-PK	Non_withdrawal_event	Adult	1	0.993344	-3.79081	0.00641551	1.64617	0.993344	NA	NA	NA	0	NA	NA	NA	1	6542121	6585954	6542120	6585953	0	6542120	43833
DEHYDROEPIANDROSTERONE-	Non_withdrawal_event	Adult	1	0.993344	-3.79081	0.00641551	1.64617	0.993344	NA	NA	NA	0	NA	NA	NA	1	6542121	6585954	6542120	6585953	0	6542120	43833
DEPOPROGEVERA	Non_withdrawal_event	Adult	1	0.993344	-3.79081	0.00641551	1.64617	0.993344	NA	NA	NA	0	NA	NA	NA	1	6542121	6585954	6542120	6585953	0	6542120	43833
DIANEAL PD PERITONEAL DIALYSIS_DEXTROSE	Non_withdrawal_event	Adult	1	0.993344	-3.79081	0.00641551	1.64617	0.993344	NA	NA	NA	0	NA	NA	NA	1	6542121	6585954	6542120	6585953	0	6542120	43833
DICLO SL PHARMA	Non_withdrawal_event	Adult	1	0.993344	-3.79081	0.00641551	1.64617	0.993344	NA	NA	NA	0	NA	NA	NA	1	6542121	6585954	6542120	6585953	0	6542120	43833
EFFEXOR_	Non_withdrawal_event	Adult	1	0.993344	-3.79081	0.00641551	1.64617	0.993344	NA	NA	NA	0	NA	NA	NA	1	6542121	6585954	6542120	6585953	0	6542120	43833
EMOQUETTE	Non_withdrawal_event	Adult	1	0.993344	-3.79081	0.00641551	1.64617	0.993344	NA	NA	NA	0	NA	NA	NA	1	6542121	6585954	6542120	6585953	0	6542120	43833
EPIDURAL STEROID	Non_withdrawal_event	Adult	1	0.993344	-3.79081	0.00641551	1.64617	0.993344	NA	NA	NA	0	NA	NA	NA	1	6542121	6585954	6542120	6585953	0	6542120	43833
EYE DROP	Non_withdrawal_event	Adult	1	0.993344	-3.79081	0.00641551	1.64617	0.993344	NA	NA	NA	0	NA	NA	NA	1	6542121	6585954	6542120	6585953	0	6542120	43833
FERROGRADUMET	Non_withdrawal_event	Adult	1	0.993344	-3.79081	0.00641551	1.64617	0.993344	NA	NA	NA	0	NA	NA	NA	1	6542121	6585954	6542120	6585953	0	6542120	43833
FLOURIDE	Non_withdrawal_event	Adult	1	0.993344	-3.79081	0.00641551	1.64617	0.993344	NA	NA	NA	0	NA	NA	NA	1	6542121	6585954	6542120	6585953	0	6542120	43833
FLUTIDE ROTADISK	Non_withdrawal_event	Adult	1	0.993344	-3.79081	0.00641551	1.64617	0.993344	NA	NA	NA	0	NA	NA	NA	1	6542121	6585954	6542120	6585953	0	6542120	43833
FLUTOPRAZEPAM	Non_withdrawal_event	Adult	1	0.993344	-3.79081	0.00641551	1.64617	0.993344	NA	NA	NA	0	NA	NA	NA	1	6542121	6585954	6542120	6585953	0	6542120	43833
FORADILE DRY INHALER	Non_withdrawal_event	Adult	1	0.993344	-3.79081	0.00641551	1.64617	0.993344	NA	NA	NA	0	NA	NA	NA	1	6542121	6585954	6542120	6585953	0	6542120	43833
GLYCERINHYPROMELLOSES	Non_withdrawal_event	Adult	1	0.993344	-3.79081	0.00641551	1.64617	0.993344	NA	NA	NA	0	NA	NA	NA	1	6542121	6585954	6542120	6585953	0	6542120	43833
GOLD BOND	Non_withdrawal_event	Adult	1	0.993344	-3.79081	0.00641551	1.64617	0.993344	NA	NA	NA	0	NA	NA	NA	1	6542121	6585954	6542120	6585953	0	6542120	43833
GYNO DAKTARIN	Non_withdrawal_event	Adult	1	0.993344	-3.79081	0.00641551	1.64617	0.993344	NA	NA	NA	0	NA	NA	NA	1	6542121	6585954	6542120	6585953	0	6542120	43833
HAEMODIALYSIS	Non_withdrawal_event	Adult	1	0.993344	-3.79081	0.00641551	1.64617	0.993344	NA	NA	NA	0	NA	NA	NA	1	6542121	6585954	6542120	6585953	0	6542120	43833
HICALIQ RF	Non_withdrawal_event	Adult	1	0.993344	-3.79081	0.00641551	1.64617	0.993344	NA	NA	NA	0	NA	NA	NA	1	6542121	6585954	6542120	6585953	0	6542120	43833
HUMIBID	Non_withdrawal_event	Adult	1	0.993344	-3.79081	0.00641551	1.64617	0.993344	NA	NA	NA	0	NA	NA	NA	1	6542121	6585954	6542120	6585953	0	6542120	43833
HYPERICUM PERFORATUM EXTRACT	Non_withdrawal_event	Adult	1	0.993344	-3.79081	0.00641551	1.64617	0.993344	NA	NA	NA	0	NA	NA	NA	1	6542121	6585954	6542120	6585953	0	6542120	43833
ICY HOT BALM	Non_withdrawal_event	Adult	1	0.993344	-3.79081	0.00641551	1.64617	0.993344	NA	NA	NA	0	NA	NA	NA	1	6542121	6585954	6542120	6585953	0	6542120	43833
ICY HOT MESS_	Non_withdrawal_event	Adult	1	0.993344	-3.79081	0.00641551	1.64617	0.993344	NA	NA	NA	0	NA	NA	NA	1	6542121	6585954	6542120	6585953	0	6542120	43833
IMUSERA	Non_withdrawal_event	Adult	1	0.993344	-3.79081	0.00641551	1.64617	0.993344	NA	NA	NA	0	NA	NA	NA	1	6542121	6585954	6542120	6585953	0	6542120	43833
ISONIAZID WRIFAMPICIN	Non_withdrawal_event	Adult	1	0.993344	-3.79081	0.00641551	1.64617	0.993344	NA	NA	NA	0	NA	NA	NA	1	6542121	6585954	6542120	6585953	0	6542120	43833
KAZANO	Non_withdrawal_event	Adult	1	0.993344	-3.79081	0.00641551	1.64617	0.993344	NA	NA	NA	0	NA	NA	NA	1	6542121	6585954	6542120	6585953	0	6542120	43833
LABUVIRTIDE	Non_withdrawal_event	Adult	1	0.993344	-3.79081	0.00641551	1.64617	0.993344	NA	NA	NA	0	NA	NA	NA	1	6542121	6585954	6542120	6585953	0	6542120	43833
LAMISILATE	Non_withdrawal_event	Adult	1	0.993344	-3.79081	0.00641551	1.64617	0.993344	NA	NA	NA	0	NA	NA	NA	1	6542121	6585954	6542120	6585953	0	6542120	43833
LIPCOR	Non_withdrawal_event	Adult	1	0.993344	-3.79081	0.00641551	1.64617	0.993344	NA	NA	NA	0	NA	NA	NA	1	6542121	6585954	6542120	6585953	0	6542120	43833
LISADOR	Non_withdrawal_event	Adult	1	0.993344	-3.79081	0.00641551	1.64617	0.993344	NA	NA	NA	0	NA	NA	NA	1	6542121	6585954	6542120	6585953	0	6542120	43833
MAGNESIUM SULPHATE	Non_withdrawal_event	Adult	1	0.993344	-3.79081	0.00641551	1.64617	0.993344	NA	NA	NA	0	NA	NA	NA	1	6542121	6585954	6542120	6585953	0	6542120	43833
MALLOROL	Non_withdrawal_event	Adult	1	0.993344	-3.79081	0.00641551	1.64617	0.993344	NA	NA	NA	0	NA	NA	NA	1	6542121	6585954	6542120	6585953	0	6542120	43833
MEANINGFUL BEAUTY SPF	Non_withdrawal_event	Adult	1	0.993344	-3.79081	0.00641551	1.64617	0.993344	NA	NA	NA	0	NA	NA	NA	1	6542121	6585954	6542120	6585953	0	6542120	43833
MEDAZEPAM	Non_withdrawal_event	Adult	1	0.993344	-3.79081	0.00641551	1.64617	0.993344	NA	NA	NA	0	NA	NA	NA	1	6542121	6585954	6542120	6585953	0	6542120	43833
MEPHALAN	Non_withdrawal_event	Adult	1	0.993344	-3.79081	0.00641551	1.64617	0.993344	NA	NA	NA	0	NA	NA	NA	1	6542121	6585954	6542120	6585953	0	6542120	43833
MICROVLAR	Non_withdrawal_event	Adult	1	0.993344	-3.79081	0.00641551	1.64617	0.993344	NA	NA	NA	0	NA	NA	NA	1	6542121	6585954	6542120	6585953	0	6542120	43833
MOMENTACT	Non_withdrawal_event	Adult	1	0.993344	-3.79081	0.00641551	1.64617	0.993344	NA	NA	NA	0	NA	NA	NA	1	6542121	6585954	6542120	6585953	0	6542120	43833
MURINE EAR WAX REMOVAL	Non_withdrawal_event	Adult	1	0.993344	-3.79081	0.00641551	1.64617	0.993344	NA	NA	NA	0	NA	NA	NA	1	6542121	6585954	6542120	6585953	0	6542120	43833
NEOSALDINA	Non_withdrawal_event	Adult	1	0.993344	-3.79081	0.00641551	1.64617	0.993344	NA	NA	NA	0	NA	NA	NA	1	6542121	6585954	6542120	6585953	0	6542120	43833
NEXTERONE	Non_withdrawal_event	Adult	1	0.993344	-3.79081	0.00641551	1.64617	0.993344	NA	NA	NA	0	NA	NA	NA	1	6542121	6585954	6542120	6585953	0	6542120	43833
NITROQUICK ETHEX	Non_withdrawal_event	Adult	1	0.993344	-3.79081	0.00641551	1.64617	0.993344	NA	NA	NA	0	NA	NA	NA	1	6542121	6585954	6542120	6585953	0	6542120	43833
NORELGESTROMINETHINYL ESTRADIOL	Non_withdrawal_event	Adult	1	0.993344	-3.79081	0.00641551	1.64617	0.993344	NA	NA	NA	0	NA	NA	NA	1	6542121	6585954	6542120	6585953	0	6542120	43833
NUCTALON	Non_withdrawal_event	Adult	1	0.993344	-3.79081	0.00641551	1.64617	0.993344	NA	NA	NA	0	NA	NA	NA	1	6542121	6585954	6542120	6585953	0	6542120	43833
OPTIRAY PBP	Non_withdrawal_event	Adult	1	0.993344	-3.79081	0.00641551	1.64617	0.993344	NA	NA	NA	0	NA	NA	NA	1	6542121	6585954	6542120	6585953	0	6542120	43833
OZENOXACIN	Non_withdrawal_event	Adult	1	0.993344	-3.79081	0.00641551	1.64617	0.993344	NA	NA	NA	0	NA	NA	NA	1	6542121	6585954	6542120	6585953	0	6542120	43833
PALMIDROL	Non_withdrawal_event	Adult	1	0.993344	-3.79081	0.00641551	1.64617	0.993344	NA	NA	NA	0	NA	NA	NA	1	6542121	6585954	6542120	6585953	0	6542120	43833
PARENTERAL NUTRITION	Non_withdrawal_event	Adult	1	0.993344	-3.79081	0.00641551	1.64617	0.993344	NA	NA	NA	0	NA	NA	NA	1	6542121	6585954	6542120	6585953	0	6542120	43833
PECFENT NOT )	Non_withdrawal_event	Adult	1	0.993344	-3.79081	0.00641551	1.64617	0.993344	NA	NA	NA	0	NA	NA	NA	1	6542121	6585954	6542120	6585953	0	6542120	43833
PEXASTIMOGENE DEVACIREPVEC	Non_withdrawal_event	Adult	1	0.993344	-3.79081	0.00641551	1.64617	0.993344	NA	NA	NA	0	NA	NA	NA	1	6542121	6585954	6542120	6585953	0	6542120	43833
PHENOTHIAZINE DERIVATIVES	Non_withdrawal_event	Adult	1	0.993344	-3.79081	0.00641551	1.64617	0.993344	NA	NA	NA	0	NA	NA	NA	1	6542121	6585954	6542120	6585953	0	6542120	43833
PINX	Non_withdrawal_event	Adult	1	0.993344	-3.79081	0.00641551	1.64617	0.993344	NA	NA	NA	0	NA	NA	NA	1	6542121	6585954	6542120	6585953	0	6542120	43833
PROGESTINE	Non_withdrawal_event	Adult	1	0.993344	-3.79081	0.00641551	1.64617	0.993344	NA	NA	NA	0	NA	NA	NA	1	6542121	6585954	6542120	6585953	0	6542120	43833
PROMETHAZIN	Non_withdrawal_event	Adult	1	0.993344	-3.79081	0.00641551	1.64617	0.993344	NA	NA	NA	0	NA	NA	NA	1	6542121	6585954	6542120	6585953	0	6542120	43833
PROSTASCINT	Non_withdrawal_event	Adult	1	0.993344	-3.79081	0.00641551	1.64617	0.993344	NA	NA	NA	0	NA	NA	NA	1	6542121	6585954	6542120	6585953	0	6542120	43833
PROSTIN VR	Non_withdrawal_event	Adult	1	0.993344	-3.79081	0.00641551	1.64617	0.993344	NA	NA	NA	0	NA	NA	NA	1	6542121	6585954	6542120	6585953	0	6542120	43833
PROTAPHANE INNOLET	Non_withdrawal_event	Adult	1	0.993344	-3.79081	0.00641551	1.64617	0.993344	NA	NA	NA	0	NA	NA	NA	1	6542121	6585954	6542120	6585953	0	6542120	43833
QUADRAMET LEXIDRONAM	Non_withdrawal_event	Adult	1	0.993344	-3.79081	0.00641551	1.64617	0.993344	NA	NA	NA	0	NA	NA	NA	1	6542121	6585954	6542120	6585953	0	6542120	43833
QUETIAPINA FUMARATO	Non_withdrawal_event	Adult	1	0.993344	-3.79081	0.00641551	1.64617	0.993344	NA	NA	NA	0	NA	NA	NA	1	6542121	6585954	6542120	6585953	0	6542120	43833
RANITIDIN	Non_withdrawal_event	Adult	1	0.993344	-3.79081	0.00641551	1.64617	0.993344	NA	NA	NA	0	NA	NA	NA	1	6542121	6585954	6542120	6585953	0	6542120	43833
RECTIV	Non_withdrawal_event	Adult	1	0.993344	-3.79081	0.00641551	1.64617	0.993344	NA	NA	NA	0	NA	NA	NA	1	6542121	6585954	6542120	6585953	0	6542120	43833
REFRESH CELLUVISC	Non_withdrawal_event	Adult	1	0.993344	-3.79081	0.00641551	1.64617	0.993344	NA	NA	NA	0	NA	NA	NA	1	6542121	6585954	6542120	6585953	0	6542120	43833
RELEASETABLETS MEQK	Non_withdrawal_event	Adult	1	0.993344	-3.79081	0.00641551	1.64617	0.993344	NA	NA	NA	0	NA	NA	NA	1	6542121	6585954	6542120	6585953	0	6542120	43833
REPLAX	Non_withdrawal_event	Adult	1	0.993344	-3.79081	0.00641551	1.64617	0.993344	NA	NA	NA	0	NA	NA	NA	1	6542121	6585954	6542120	6585953	0	6542120	43833
RIBATAB	Non_withdrawal_event	Adult	1	0.993344	-3.79081	0.00641551	1.64617	0.993344	NA	NA	NA	0	NA	NA	NA	1	6542121	6585954	6542120	6585953	0	6542120	43833
RITONAVIRSAQUINAVIR	Non_withdrawal_event	Adult	1	0.993344	-3.79081	0.00641551	1.64617	0.993344	NA	NA	NA	0	NA	NA	NA	1	6542121	6585954	6542120	6585953	0	6542120	43833
ROC RETINOL	Non_withdrawal_event	Adult	1	0.993344	-3.79081	0.00641551	1.64617	0.993344	NA	NA	NA	0	NA	NA	NA	1	6542121	6585954	6542120	6585953	0	6542120	43833
ROMIPLOSTIN	Non_withdrawal_event	Adult	1	0.993344	-3.79081	0.00641551	1.64617	0.993344	NA	NA	NA	0	NA	NA	NA	1	6542121	6585954	6542120	6585953	0	6542120	43833
RU	Non_withdrawal_event	Adult	1	0.993344	-3.79081	0.00641551	1.64617	0.993344	NA	NA	NA	0	NA	NA	NA	1	6542121	6585954	6542120	6585953	0	6542120	43833
SELTOUCH	Non_withdrawal_event	Adult	1	0.993344	-3.79081	0.00641551	1.64617	0.993344	NA	NA	NA	0	NA	NA	NA	1	6542121	6585954	6542120	6585953	0	6542120	43833
SINDAXEL	Non_withdrawal_event	Adult	1	0.993344	-3.79081	0.00641551	1.64617	0.993344	NA	NA	NA	0	NA	NA	NA	1	6542121	6585954	6542120	6585953	0	6542120	43833
SLEEPING AID	Non_withdrawal_event	Adult	1	0.993344	-3.79081	0.00641551	1.64617	0.993344	NA	NA	NA	0	NA	NA	NA	1	6542121	6585954	6542120	6585953	0	6542120	43833
SPONGEL	Non_withdrawal_event	Adult	1	0.993344	-3.79081	0.00641551	1.64617	0.993344	NA	NA	NA	0	NA	NA	NA	1	6542121	6585954	6542120	6585953	0	6542120	43833
STAY SAFE DEX. LM 2_3L, 5PK	Non_withdrawal_event	Adult	1	0.993344	-3.79081	0.00641551	1.64617	0.993344	NA	NA	NA	0	NA	NA	NA	1	6542121	6585954	6542120	6585953	0	6542120	43833
SUNRABIN	Non_withdrawal_event	Adult	1	0.993344	-3.79081	0.00641551	1.64617	0.993344	NA	NA	NA	0	NA	NA	NA	1	6542121	6585954	6542120	6585953	0	6542120	43833
SWIM EAR	Non_withdrawal_event	Adult	1	0.993344	-3.79081	0.00641551	1.64617	0.993344	NA	NA	NA	0	NA	NA	NA	1	6542121	6585954	6542120	6585953	0	6542120	43833
TEGAFUR_URACIL	Non_withdrawal_event	Adult	1	0.993344	-3.79081	0.00641551	1.64617	0.993344	NA	NA	NA	0	NA	NA	NA	1	6542121	6585954	6542120	6585953	0	6542120	43833
TEMOZOLOMIDE SCHERINGPLOUGH	Non_withdrawal_event	Adult	1	0.993344	-3.79081	0.00641551	1.64617	0.993344	NA	NA	NA	0	NA	NA	NA	1	6542121	6585954	6542120	6585953	0	6542120	43833
TETANUS VACCINE_	Non_withdrawal_event	Adult	1	0.993344	-3.79081	0.00641551	1.64617	0.993344	NA	NA	NA	0	NA	NA	NA	1	6542121	6585954	6542120	6585953	0	6542120	43833
TEZACITABINE	Non_withdrawal_event	Adult	1	0.993344	-3.79081	0.00641551	1.64617	0.993344	NA	NA	NA	0	NA	NA	NA	1	6542121	6585954	6542120	6585953	0	6542120	43833
THERAFLU EXTRAGRIP	Non_withdrawal_event	Adult	1	0.993344	-3.79081	0.00641551	1.64617	0.993344	NA	NA	NA	0	NA	NA	NA	1	6542121	6585954	6542120	6585953	0	6542120	43833
TIMOLOL EYE	Non_withdrawal_event	Adult	1	0.993344	-3.79081	0.00641551	1.64617	0.993344	NA	NA	NA	0	NA	NA	NA	1	6542121	6585954	6542120	6585953	0	6542120	43833
TRC	Non_withdrawal_event	Adult	1	0.993344	-3.79081	0.00641551	1.64617	0.993344	NA	NA	NA	0	NA	NA	NA	1	6542121	6585954	6542120	6585953	0	6542120	43833
TURIXIN	Non_withdrawal_event	Adult	1	0.993344	-3.79081	0.00641551	1.64617	0.993344	NA	NA	NA	0	NA	NA	NA	1	6542121	6585954	6542120	6585953	0	6542120	43833
URSODEOXYCHOLATE	Non_withdrawal_event	Adult	1	0.993344	-3.79081	0.00641551	1.64617	0.993344	NA	NA	NA	0	NA	NA	NA	1	6542121	6585954	6542120	6585953	0	6542120	43833
VALOID_	Non_withdrawal_event	Adult	1	0.993344	-3.79081	0.00641551	1.64617	0.993344	NA	NA	NA	0	NA	NA	NA	1	6542121	6585954	6542120	6585953	0	6542120	43833
VATRAN	Non_withdrawal_event	Adult	1	0.993344	-3.79081	0.00641551	1.64617	0.993344	NA	NA	NA	0	NA	NA	NA	1	6542121	6585954	6542120	6585953	0	6542120	43833
VECAMYL	Non_withdrawal_event	Adult	1	0.993344	-3.79081	0.00641551	1.64617	0.993344	NA	NA	NA	0	NA	NA	NA	1	6542121	6585954	6542120	6585953	0	6542120	43833
VENTOLIN_	Non_withdrawal_event	Adult	1	0.993344	-3.79081	0.00641551	1.64617	0.993344	NA	NA	NA	0	NA	NA	NA	1	6542121	6585954	6542120	6585953	0	6542120	43833
VERMIDON	Non_withdrawal_event	Adult	1	0.993344	-3.79081	0.00641551	1.64617	0.993344	NA	NA	NA	0	NA	NA	NA	1	6542121	6585954	6542120	6585953	0	6542120	43833
VISINE TOTALITY MULTI SYMPTOM RELIEF	Non_withdrawal_event	Adult	1	0.993344	-3.79081	0.00641551	1.64617	0.993344	NA	NA	NA	0	NA	NA	NA	1	6542121	6585954	6542120	6585953	0	6542120	43833
VISINEA EYE ALLERGY RELIEF	Non_withdrawal_event	Adult	1	0.993344	-3.79081	0.00641551	1.64617	0.993344	NA	NA	NA	0	NA	NA	NA	1	6542121	6585954	6542120	6585953	0	6542120	43833
VITAMIN_MINERAL PRENATAL SUPPLEMENT_FOLIC ACID	Non_withdrawal_event	Adult	1	0.993344	-3.79081	0.00641551	1.64617	0.993344	NA	NA	NA	0	NA	NA	NA	1	6542121	6585954	6542120	6585953	0	6542120	43833
XELODA PHARAMCEUTICALS	Non_withdrawal_event	Adult	1	0.993344	-3.79081	0.00641551	1.64617	0.993344	NA	NA	NA	0	NA	NA	NA	1	6542121	6585954	6542120	6585953	0	6542120	43833
XELOX	Non_withdrawal_event	Adult	1	0.993344	-3.79081	0.00641551	1.64617	0.993344	NA	NA	NA	0	NA	NA	NA	1	6542121	6585954	6542120	6585953	0	6542120	43833
XYLOCAINE MPF	Non_withdrawal_event	Adult	1	0.993344	-3.79081	0.00641551	1.64617	0.993344	NA	NA	NA	0	NA	NA	NA	1	6542121	6585954	6542120	6585953	0	6542120	43833
Z PAK	Non_withdrawal_event	Adult	1	0.993344	-3.79081	0.00641551	1.64617	0.993344	NA	NA	NA	0	NA	NA	NA	1	6542121	6585954	6542120	6585953	0	6542120	43833
ZEMPLAR MCGML	Non_withdrawal_event	Adult	1	0.993344	-3.79081	0.00641551	1.64617	0.993344	NA	NA	NA	0	NA	NA	NA	1	6542121	6585954	6542120	6585953	0	6542120	43833
ZUTRIPRO	Non_withdrawal_event	Adult	1	0.993344	-3.79081	0.00641551	1.64617	0.993344	NA	NA	NA	0	NA	NA	NA	1	6542121	6585954	6542120	6585953	0	6542120	43833
PATROL	Non_withdrawal_event	Adult	1	0.993344	-3.79081	0.00641551	1.64617	0.993344	NA	NA	NA	0	NA	NA	NA	1	6542121	6585954	6542120	6585953	0	6542120	43833
HYDROXOCOBALAMINPYRIDOXINE_THIAMINE HYDROCHLORIDE	Non_withdrawal_event	Adult	1	0.993344	-3.79081	0.00641551	1.64617	0.993344	NA	NA	NA	0	NA	NA	NA	1	6542121	6585954	6542120	6585953	0	6542120	43833
MYLICON	Non_withdrawal_event	Adult	1	0.993344	-3.79081	0.00641551	1.64617	0.993344	NA	NA	NA	0	NA	NA	NA	1	6542121	6585954	6542120	6585953	0	6542120	43833
AMOXIHEXAL	Non_withdrawal_event	Adult	1	0.993344	-3.79081	0.00641551	1.64617	0.993344	NA	NA	NA	0	NA	NA	NA	1	6542121	6585954	6542120	6585953	0	6542120	43833
COCONUT OIL	Non_withdrawal_event	Adult	1	0.993344	-3.79081	0.00641551	1.64617	0.993344	NA	NA	NA	0	NA	NA	NA	1	6542121	6585954	6542120	6585953	0	6542120	43833
HEPATITIS VACCINE INACTIVATED	Non_withdrawal_event	Adult	1	0.993344	-3.79081	0.00641551	1.64617	0.993344	NA	NA	NA	0	NA	NA	NA	1	6542121	6585954	6542120	6585953	0	6542120	43833
OXASCAND	Non_withdrawal_event	Adult	1	0.993344	-3.79081	0.00641551	1.64617	0.993344	NA	NA	NA	0	NA	NA	NA	1	6542121	6585954	6542120	6585953	0	6542120	43833
BENOCTEN	Non_withdrawal_event	Adult	1	0.993344	-3.79081	0.00641551	1.64617	0.993344	NA	NA	NA	0	NA	NA	NA	1	6542121	6585954	6542120	6585953	0	6542120	43833
CEFROXADINE	Non_withdrawal_event	Adult	1	0.993344	-3.79081	0.00641551	1.64617	0.993344	NA	NA	NA	0	NA	NA	NA	1	6542121	6585954	6542120	6585953	0	6542120	43833
DIPHENIDINE	Non_withdrawal_event	Adult	1	0.993344	-3.79081	0.00641551	1.64617	0.993344	NA	NA	NA	0	NA	NA	NA	1	6542121	6585954	6542120	6585953	0	6542120	43833
DYPIRONE	Non_withdrawal_event	Adult	1	0.993344	-3.79081	0.00641551	1.64617	0.993344	NA	NA	NA	0	NA	NA	NA	1	6542121	6585954	6542120	6585953	0	6542120	43833
INBOME	Non_withdrawal_event	Adult	1	0.993344	-3.79081	0.00641551	1.64617	0.993344	NA	NA	NA	0	NA	NA	NA	1	6542121	6585954	6542120	6585953	0	6542120	43833
INTRASTIGMINA	Non_withdrawal_event	Adult	1	0.993344	-3.79081	0.00641551	1.64617	0.993344	NA	NA	NA	0	NA	NA	NA	1	6542121	6585954	6542120	6585953	0	6542120	43833
MINIRIN AVENTIS PHARMA^	Non_withdrawal_event	Adult	1	0.993344	-3.79081	0.00641551	1.64617	0.993344	NA	NA	NA	0	NA	NA	NA	1	6542121	6585954	6542120	6585953	0	6542120	43833
NETROMYCIN	Non_withdrawal_event	Adult	1	0.993344	-3.79081	0.00641551	1.64617	0.993344	NA	NA	NA	0	NA	NA	NA	1	6542121	6585954	6542120	6585953	0	6542120	43833
SELITRECTINIB	Non_withdrawal_event	Adult	1	0.993344	-3.79081	0.00641551	1.64617	0.993344	NA	NA	NA	0	NA	NA	NA	1	6542121	6585954	6542120	6585953	0	6542120	43833
TERMALGIN	Non_withdrawal_event	Adult	1	0.993344	-3.79081	0.00641551	1.64617	0.993344	NA	NA	NA	0	NA	NA	NA	1	6542121	6585954	6542120	6585953	0	6542120	43833
_COLD MEDICATION	Non_withdrawal_event	Adult	1	0.993344	-3.79081	0.00641551	1.64617	0.993344	NA	NA	NA	0	NA	NA	NA	1	6542121	6585954	6542120	6585953	0	6542120	43833
ALENDRONATE SODIUMCALCIUM_CHOLECALCIFEROL	Non_withdrawal_event	Adult	1	0.993344	-3.79081	0.00641551	1.64617	0.993344	NA	NA	NA	0	NA	NA	NA	1	6542121	6585954	6542120	6585953	0	6542120	43833
ALKASELTZER PLUS -TIME COLD	Non_withdrawal_event	Adult	1	0.993344	-3.79081	0.00641551	1.64617	0.993344	NA	NA	NA	0	NA	NA	NA	1	6542121	6585954	6542120	6585953	0	6542120	43833
ALLYLAMINOGELDANAMYCIN	Non_withdrawal_event	Adult	1	0.993344	-3.79081	0.00641551	1.64617	0.993344	NA	NA	NA	0	NA	NA	NA	1	6542121	6585954	6542120	6585953	0	6542120	43833
AMPHOCIN	Non_withdrawal_event	Adult	1	0.993344	-3.79081	0.00641551	1.64617	0.993344	NA	NA	NA	0	NA	NA	NA	1	6542121	6585954	6542120	6585953	0	6542120	43833
ANDECALIXIMAB	Non_withdrawal_event	Adult	1	0.993344	-3.79081	0.00641551	1.64617	0.993344	NA	NA	NA	0	NA	NA	NA	1	6542121	6585954	6542120	6585953	0	6542120	43833
ASASANTINE	Non_withdrawal_event	Adult	1	0.993344	-3.79081	0.00641551	1.64617	0.993344	NA	NA	NA	0	NA	NA	NA	1	6542121	6585954	6542120	6585953	0	6542120	43833
ASPIRIN_MAGNESIUM	Non_withdrawal_event	Adult	1	0.993344	-3.79081	0.00641551	1.64617	0.993344	NA	NA	NA	0	NA	NA	NA	1	6542121	6585954	6542120	6585953	0	6542120	43833
ATROPIN	Non_withdrawal_event	Adult	1	0.993344	-3.79081	0.00641551	1.64617	0.993344	NA	NA	NA	0	NA	NA	NA	1	6542121	6585954	6542120	6585953	0	6542120	43833
BALSAM PERUBISMUTH HYDROXIDE_BISMUTH SUBGALLATE\BORIC ACID\ZINC	Non_withdrawal_event	Adult	1	0.993344	-3.79081	0.00641551	1.64617	0.993344	NA	NA	NA	0	NA	NA	NA	1	6542121	6585954	6542120	6585953	0	6542120	43833
BENZENE	Non_withdrawal_event	Adult	1	0.993344	-3.79081	0.00641551	1.64617	0.993344	NA	NA	NA	0	NA	NA	NA	1	6542121	6585954	6542120	6585953	0	6542120	43833
BIVALIRUDIN INJECTABLE	Non_withdrawal_event	Adult	1	0.993344	-3.79081	0.00641551	1.64617	0.993344	NA	NA	NA	0	NA	NA	NA	1	6542121	6585954	6542120	6585953	0	6542120	43833
BLINDED CC	Non_withdrawal_event	Adult	1	0.993344	-3.79081	0.00641551	1.64617	0.993344	NA	NA	NA	0	NA	NA	NA	1	6542121	6585954	6542120	6585953	0	6542120	43833
BLINDED WX	Non_withdrawal_event	Adult	1	0.993344	-3.79081	0.00641551	1.64617	0.993344	NA	NA	NA	0	NA	NA	NA	1	6542121	6585954	6542120	6585953	0	6542120	43833
BROMAZEPAMPROPANTHELINE	Non_withdrawal_event	Adult	1	0.993344	-3.79081	0.00641551	1.64617	0.993344	NA	NA	NA	0	NA	NA	NA	1	6542121	6585954	6542120	6585953	0	6542120	43833
CALCIUM CHLORIDEPOTASSIUM_CHLORIDE\SODIUM \SORBITOL	Non_withdrawal_event	Adult	1	0.993344	-3.79081	0.00641551	1.64617	0.993344	NA	NA	NA	0	NA	NA	NA	1	6542121	6585954	6542120	6585953	0	6542120	43833
CARDENSIEL BISOPROLOL )	Non_withdrawal_event	Adult	1	0.993344	-3.79081	0.00641551	1.64617	0.993344	NA	NA	NA	0	NA	NA	NA	1	6542121	6585954	6542120	6585953	0	6542120	43833
CARVEDIOL	Non_withdrawal_event	Adult	1	0.993344	-3.79081	0.00641551	1.64617	0.993344	NA	NA	NA	0	NA	NA	NA	1	6542121	6585954	6542120	6585953	0	6542120	43833
CETRIMONIUM	Non_withdrawal_event	Adult	1	0.993344	-3.79081	0.00641551	1.64617	0.993344	NA	NA	NA	0	NA	NA	NA	1	6542121	6585954	6542120	6585953	0	6542120	43833
CHINESE MEDICINES	Non_withdrawal_event	Adult	1	0.993344	-3.79081	0.00641551	1.64617	0.993344	NA	NA	NA	0	NA	NA	NA	1	6542121	6585954	6542120	6585953	0	6542120	43833
CHYMOTRYPSIN	Non_withdrawal_event	Adult	1	0.993344	-3.79081	0.00641551	1.64617	0.993344	NA	NA	NA	0	NA	NA	NA	1	6542121	6585954	6542120	6585953	0	6542120	43833
COLCHIMAX COLCHICINE, TIEMONIUM METHYLSULPHATE, PAPAVER SOMNIFERUM PO	Non_withdrawal_event	Adult	1	0.993344	-3.79081	0.00641551	1.64617	0.993344	NA	NA	NA	0	NA	NA	NA	1	6542121	6585954	6542120	6585953	0	6542120	43833
COTRIMOXAZOLE ,	Non_withdrawal_event	Adult	1	0.993344	-3.79081	0.00641551	1.64617	0.993344	NA	NA	NA	0	NA	NA	NA	1	6542121	6585954	6542120	6585953	0	6542120	43833
DIDROCAL_1	Non_withdrawal_event	Adult	1	0.993344	-3.79081	0.00641551	1.64617	0.993344	NA	NA	NA	0	NA	NA	NA	1	6542121	6585954	6542120	6585953	0	6542120	43833
DOCETAXEL NC	Non_withdrawal_event	Adult	1	0.993344	-3.79081	0.00641551	1.64617	0.993344	NA	NA	NA	0	NA	NA	NA	1	6542121	6585954	6542120	6585953	0	6542120	43833
DRAIN OPENER	Non_withdrawal_event	Adult	1	0.993344	-3.79081	0.00641551	1.64617	0.993344	NA	NA	NA	0	NA	NA	NA	1	6542121	6585954	6542120	6585953	0	6542120	43833
ERTAPENEM GRAM MERCK	Non_withdrawal_event	Adult	1	0.993344	-3.79081	0.00641551	1.64617	0.993344	NA	NA	NA	0	NA	NA	NA	1	6542121	6585954	6542120	6585953	0	6542120	43833
ETHYL ICOSAPENTATEICOSAPENT	Non_withdrawal_event	Adult	1	0.993344	-3.79081	0.00641551	1.64617	0.993344	NA	NA	NA	0	NA	NA	NA	1	6542121	6585954	6542120	6585953	0	6542120	43833
EURELIX	Non_withdrawal_event	Adult	1	0.993344	-3.79081	0.00641551	1.64617	0.993344	NA	NA	NA	0	NA	NA	NA	1	6542121	6585954	6542120	6585953	0	6542120	43833
FAB FRAGMENTS	Non_withdrawal_event	Adult	1	0.993344	-3.79081	0.00641551	1.64617	0.993344	NA	NA	NA	0	NA	NA	NA	1	6542121	6585954	6542120	6585953	0	6542120	43833
FONDAPARINUX -	Non_withdrawal_event	Adult	1	0.993344	-3.79081	0.00641551	1.64617	0.993344	NA	NA	NA	0	NA	NA	NA	1	6542121	6585954	6542120	6585953	0	6542120	43833
FRAXIPARINA	Non_withdrawal_event	Adult	1	0.993344	-3.79081	0.00641551	1.64617	0.993344	NA	NA	NA	0	NA	NA	NA	1	6542121	6585954	6542120	6585953	0	6542120	43833
FUNGUARDINJECTION	Non_withdrawal_event	Adult	1	0.993344	-3.79081	0.00641551	1.64617	0.993344	NA	NA	NA	0	NA	NA	NA	1	6542121	6585954	6542120	6585953	0	6542120	43833
GB	Non_withdrawal_event	Adult	1	0.993344	-3.79081	0.00641551	1.64617	0.993344	NA	NA	NA	0	NA	NA	NA	1	6542121	6585954	6542120	6585953	0	6542120	43833
GINKGOHEPTAMINOL_TROXERUTIN	Non_withdrawal_event	Adult	1	0.993344	-3.79081	0.00641551	1.64617	0.993344	NA	NA	NA	0	NA	NA	NA	1	6542121	6585954	6542120	6585953	0	6542120	43833
GLARGINE	Non_withdrawal_event	Adult	1	0.993344	-3.79081	0.00641551	1.64617	0.993344	NA	NA	NA	0	NA	NA	NA	1	6542121	6585954	6542120	6585953	0	6542120	43833
HEPARIN CHOAY	Non_withdrawal_event	Adult	1	0.993344	-3.79081	0.00641551	1.64617	0.993344	NA	NA	NA	0	NA	NA	NA	1	6542121	6585954	6542120	6585953	0	6542120	43833
HERBALSPLANTAGO OVATA SEED	Non_withdrawal_event	Adult	1	0.993344	-3.79081	0.00641551	1.64617	0.993344	NA	NA	NA	0	NA	NA	NA	1	6542121	6585954	6542120	6585953	0	6542120	43833
HYALGAN	Non_withdrawal_event	Adult	1	0.993344	-3.79081	0.00641551	1.64617	0.993344	NA	NA	NA	0	NA	NA	NA	1	6542121	6585954	6542120	6585953	0	6542120	43833
IMPUGAN	Non_withdrawal_event	Adult	1	0.993344	-3.79081	0.00641551	1.64617	0.993344	NA	NA	NA	0	NA	NA	NA	1	6542121	6585954	6542120	6585953	0	6542120	43833
KALCIDON	Non_withdrawal_event	Adult	1	0.993344	-3.79081	0.00641551	1.64617	0.993344	NA	NA	NA	0	NA	NA	NA	1	6542121	6585954	6542120	6585953	0	6542120	43833
KARAYA GUM	Non_withdrawal_event	Adult	1	0.993344	-3.79081	0.00641551	1.64617	0.993344	NA	NA	NA	0	NA	NA	NA	1	6542121	6585954	6542120	6585953	0	6542120	43833
KERI SENSITIVE SKIN	Non_withdrawal_event	Adult	1	0.993344	-3.79081	0.00641551	1.64617	0.993344	NA	NA	NA	0	NA	NA	NA	1	6542121	6585954	6542120	6585953	0	6542120	43833
LISPRO LIS50NPL KWIKPEN MIRIOPEN	Non_withdrawal_event	Adult	1	0.993344	-3.79081	0.00641551	1.64617	0.993344	NA	NA	NA	0	NA	NA	NA	1	6542121	6585954	6542120	6585953	0	6542120	43833
LOGIRENE	Non_withdrawal_event	Adult	1	0.993344	-3.79081	0.00641551	1.64617	0.993344	NA	NA	NA	0	NA	NA	NA	1	6542121	6585954	6542120	6585953	0	6542120	43833
LUMIRACOXIB	Non_withdrawal_event	Adult	1	0.993344	-3.79081	0.00641551	1.64617	0.993344	NA	NA	NA	0	NA	NA	NA	1	6542121	6585954	6542120	6585953	0	6542120	43833
LUMIRELAX	Non_withdrawal_event	Adult	1	0.993344	-3.79081	0.00641551	1.64617	0.993344	NA	NA	NA	0	NA	NA	NA	1	6542121	6585954	6542120	6585953	0	6542120	43833
MADOPARK	Non_withdrawal_event	Adult	1	0.993344	-3.79081	0.00641551	1.64617	0.993344	NA	NA	NA	0	NA	NA	NA	1	6542121	6585954	6542120	6585953	0	6542120	43833
METHYL AMINOLEVULINATE	Non_withdrawal_event	Adult	1	0.993344	-3.79081	0.00641551	1.64617	0.993344	NA	NA	NA	0	NA	NA	NA	1	6542121	6585954	6542120	6585953	0	6542120	43833
MEVAN	Non_withdrawal_event	Adult	1	0.993344	-3.79081	0.00641551	1.64617	0.993344	NA	NA	NA	0	NA	NA	NA	1	6542121	6585954	6542120	6585953	0	6542120	43833
MFOLFOX	Non_withdrawal_event	Adult	1	0.993344	-3.79081	0.00641551	1.64617	0.993344	NA	NA	NA	0	NA	NA	NA	1	6542121	6585954	6542120	6585953	0	6542120	43833
MUTAGRIP	Non_withdrawal_event	Adult	1	0.993344	-3.79081	0.00641551	1.64617	0.993344	NA	NA	NA	0	NA	NA	NA	1	6542121	6585954	6542120	6585953	0	6542120	43833
NALFURAFINE	Non_withdrawal_event	Adult	1	0.993344	-3.79081	0.00641551	1.64617	0.993344	NA	NA	NA	0	NA	NA	NA	1	6542121	6585954	6542120	6585953	0	6542120	43833
NARCOTIC ANALGESIC	Non_withdrawal_event	Adult	1	0.993344	-3.79081	0.00641551	1.64617	0.993344	NA	NA	NA	0	NA	NA	NA	1	6542121	6585954	6542120	6585953	0	6542120	43833
NEUPROPATCH	Non_withdrawal_event	Adult	1	0.993344	-3.79081	0.00641551	1.64617	0.993344	NA	NA	NA	0	NA	NA	NA	1	6542121	6585954	6542120	6585953	0	6542120	43833
NEUROPATCH-DOSE-	Non_withdrawal_event	Adult	1	0.993344	-3.79081	0.00641551	1.64617	0.993344	NA	NA	NA	0	NA	NA	NA	1	6542121	6585954	6542120	6585953	0	6542120	43833
OPTISET	Non_withdrawal_event	Adult	1	0.993344	-3.79081	0.00641551	1.64617	0.993344	NA	NA	NA	0	NA	NA	NA	1	6542121	6585954	6542120	6585953	0	6542120	43833
OVESTERIN	Non_withdrawal_event	Adult	1	0.993344	-3.79081	0.00641551	1.64617	0.993344	NA	NA	NA	0	NA	NA	NA	1	6542121	6585954	6542120	6585953	0	6542120	43833
PANTOPRA_AMOXICIL_CLARITHRO	Non_withdrawal_event	Adult	1	0.993344	-3.79081	0.00641551	1.64617	0.993344	NA	NA	NA	0	NA	NA	NA	1	6542121	6585954	6542120	6585953	0	6542120	43833
PENFILL R	Non_withdrawal_event	Adult	1	0.993344	-3.79081	0.00641551	1.64617	0.993344	NA	NA	NA	0	NA	NA	NA	1	6542121	6585954	6542120	6585953	0	6542120	43833
PENTETIC ACID	Non_withdrawal_event	Adult	1	0.993344	-3.79081	0.00641551	1.64617	0.993344	NA	NA	NA	0	NA	NA	NA	1	6542121	6585954	6542120	6585953	0	6542120	43833
PERINDOPRIL_INDAPAMIDE	Non_withdrawal_event	Adult	1	0.993344	-3.79081	0.00641551	1.64617	0.993344	NA	NA	NA	0	NA	NA	NA	1	6542121	6585954	6542120	6585953	0	6542120	43833
PICOTAMIDE	Non_withdrawal_event	Adult	1	0.993344	-3.79081	0.00641551	1.64617	0.993344	NA	NA	NA	0	NA	NA	NA	1	6542121	6585954	6542120	6585953	0	6542120	43833
PL GRANULE	Non_withdrawal_event	Adult	1	0.993344	-3.79081	0.00641551	1.64617	0.993344	NA	NA	NA	0	NA	NA	NA	1	6542121	6585954	6542120	6585953	0	6542120	43833
POLOCARD	Non_withdrawal_event	Adult	1	0.993344	-3.79081	0.00641551	1.64617	0.993344	NA	NA	NA	0	NA	NA	NA	1	6542121	6585954	6542120	6585953	0	6542120	43833
QUERTO	Non_withdrawal_event	Adult	1	0.993344	-3.79081	0.00641551	1.64617	0.993344	NA	NA	NA	0	NA	NA	NA	1	6542121	6585954	6542120	6585953	0	6542120	43833
REVLIMID ,	Non_withdrawal_event	Adult	1	0.993344	-3.79081	0.00641551	1.64617	0.993344	NA	NA	NA	0	NA	NA	NA	1	6542121	6585954	6542120	6585953	0	6542120	43833
ROMIDEPSIN EXCEPT [DPO])	Non_withdrawal_event	Adult	1	0.993344	-3.79081	0.00641551	1.64617	0.993344	NA	NA	NA	0	NA	NA	NA	1	6542121	6585954	6542120	6585953	0	6542120	43833
SAMARIUM SM LEXIDRONAM	Non_withdrawal_event	Adult	1	0.993344	-3.79081	0.00641551	1.64617	0.993344	NA	NA	NA	0	NA	NA	NA	1	6542121	6585954	6542120	6585953	0	6542120	43833
SOFALCONE	Non_withdrawal_event	Adult	1	0.993344	-3.79081	0.00641551	1.64617	0.993344	NA	NA	NA	0	NA	NA	NA	1	6542121	6585954	6542120	6585953	0	6542120	43833
SUBCUVIA	Non_withdrawal_event	Adult	1	0.993344	-3.79081	0.00641551	1.64617	0.993344	NA	NA	NA	0	NA	NA	NA	1	6542121	6585954	6542120	6585953	0	6542120	43833
TARDYFERON GFR_	Non_withdrawal_event	Adult	1	0.993344	-3.79081	0.00641551	1.64617	0.993344	NA	NA	NA	0	NA	NA	NA	1	6542121	6585954	6542120	6585953	0	6542120	43833
THYCAPZOL	Non_withdrawal_event	Adult	1	0.993344	-3.79081	0.00641551	1.64617	0.993344	NA	NA	NA	0	NA	NA	NA	1	6542121	6585954	6542120	6585953	0	6542120	43833
TREZOR	Non_withdrawal_event	Adult	1	0.993344	-3.79081	0.00641551	1.64617	0.993344	NA	NA	NA	0	NA	NA	NA	1	6542121	6585954	6542120	6585953	0	6542120	43833
UMULINE REGULAR	Non_withdrawal_event	Adult	1	0.993344	-3.79081	0.00641551	1.64617	0.993344	NA	NA	NA	0	NA	NA	NA	1	6542121	6585954	6542120	6585953	0	6542120	43833
VEINAMITOL	Non_withdrawal_event	Adult	1	0.993344	-3.79081	0.00641551	1.64617	0.993344	NA	NA	NA	0	NA	NA	NA	1	6542121	6585954	6542120	6585953	0	6542120	43833
VISTUSERTIB	Non_withdrawal_event	Adult	1	0.993344	-3.79081	0.00641551	1.64617	0.993344	NA	NA	NA	0	NA	NA	NA	1	6542121	6585954	6542120	6585953	0	6542120	43833
VOCADO OLMESARTA	Non_withdrawal_event	Adult	1	0.993344	-3.79081	0.00641551	1.64617	0.993344	NA	NA	NA	0	NA	NA	NA	1	6542121	6585954	6542120	6585953	0	6542120	43833
XYNTABALIN	Non_withdrawal_event	Adult	1	0.993344	-3.79081	0.00641551	1.64617	0.993344	NA	NA	NA	0	NA	NA	NA	1	6542121	6585954	6542120	6585953	0	6542120	43833
ZELBORAF GENENTECH	Non_withdrawal_event	Adult	1	0.993344	-3.79081	0.00641551	1.64617	0.993344	NA	NA	NA	0	NA	NA	NA	1	6542121	6585954	6542120	6585953	0	6542120	43833
ZYVOXID STERILE	Non_withdrawal_event	Adult	1	0.993344	-3.79081	0.00641551	1.64617	0.993344	NA	NA	NA	0	NA	NA	NA	1	6542121	6585954	6542120	6585953	0	6542120	43833
VINCRISTINE SULPHATE	Non_withdrawal_event	Adult	1	0.993344	-3.79081	0.00641551	1.64617	0.993344	NA	NA	NA	0	NA	NA	NA	1	6542121	6585954	6542120	6585953	0	6542120	43833
OLANZEPINE	Non_withdrawal_event	Adult	1	0.993344	-3.79081	0.00641551	1.64617	0.993344	NA	NA	NA	0	NA	NA	NA	1	6542121	6585954	6542120	6585953	0	6542120	43833
ANHYDROUS CITRIC ACIDDEXTROSE_	Non_withdrawal_event	Adult	1	0.993344	-3.79081	0.00641551	1.64617	0.993344	NA	NA	NA	0	NA	NA	NA	1	6542121	6585954	6542120	6585953	0	6542120	43833
ARMIDEX , ASTRAZENECA	Non_withdrawal_event	Adult	1	0.993344	-3.79081	0.00641551	1.64617	0.993344	NA	NA	NA	0	NA	NA	NA	1	6542121	6585954	6542120	6585953	0	6542120	43833
CAVERJECT DUAL	Non_withdrawal_event	Adult	1	0.993344	-3.79081	0.00641551	1.64617	0.993344	NA	NA	NA	0	NA	NA	NA	1	6542121	6585954	6542120	6585953	0	6542120	43833
CIPRO_	Non_withdrawal_event	Adult	1	0.993344	-3.79081	0.00641551	1.64617	0.993344	NA	NA	NA	0	NA	NA	NA	1	6542121	6585954	6542120	6585953	0	6542120	43833
CORASPIN	Non_withdrawal_event	Adult	1	0.993344	-3.79081	0.00641551	1.64617	0.993344	NA	NA	NA	0	NA	NA	NA	1	6542121	6585954	6542120	6585953	0	6542120	43833
PEGUNIGALSIDASE ALFAIWXJ	Non_withdrawal_event	Adult	1	0.993344	-3.79081	0.00641551	1.64617	0.993344	NA	NA	NA	0	NA	NA	NA	1	6542121	6585954	6542120	6585953	0	6542120	43833
GLYCYRRHIZA GLABRA	Non_withdrawal_event	Adult	1	0.993344	-3.79081	0.00641551	1.64617	0.993344	NA	NA	NA	0	NA	NA	NA	1	6542121	6585954	6542120	6585953	0	6542120	43833
NOTEN	Non_withdrawal_event	Adult	1	0.993344	-3.79081	0.00641551	1.64617	0.993344	NA	NA	NA	0	NA	NA	NA	1	6542121	6585954	6542120	6585953	0	6542120	43833
ROBAXACET	Non_withdrawal_event	Adult	1	0.993344	-3.79081	0.00641551	1.64617	0.993344	NA	NA	NA	0	NA	NA	NA	1	6542121	6585954	6542120	6585953	0	6542120	43833
SIMESTAT	Non_withdrawal_event	Adult	1	0.993344	-3.79081	0.00641551	1.64617	0.993344	NA	NA	NA	0	NA	NA	NA	1	6542121	6585954	6542120	6585953	0	6542120	43833
TETRAKISCOPPERI) TETRAFLUOROBORATE	Non_withdrawal_event	Adult	1	0.993344	-3.79081	0.00641551	1.64617	0.993344	NA	NA	NA	0	NA	NA	NA	1	6542121	6585954	6542120	6585953	0	6542120	43833
ZOXAN	Non_withdrawal_event	Adult	1	0.993344	-3.79081	0.00641551	1.64617	0.993344	NA	NA	NA	0	NA	NA	NA	1	6542121	6585954	6542120	6585953	0	6542120	43833
GENTAMICIN SULPHATE	Non_withdrawal_event	Adult	1	0.993344	-3.79081	0.00641551	1.64617	0.993344	NA	NA	NA	0	NA	NA	NA	1	6542121	6585954	6542120	6585953	0	6542120	43833
AZITHROMAX	Non_withdrawal_event	Adult	1	0.993344	-3.79081	0.00641551	1.64617	0.993344	NA	NA	NA	0	NA	NA	NA	1	6542121	6585954	6542120	6585953	0	6542120	43833
DEXTROSEELECTROLYTES	Non_withdrawal_event	Adult	1	0.993344	-3.79081	0.00641551	1.64617	0.993344	NA	NA	NA	0	NA	NA	NA	1	6542121	6585954	6542120	6585953	0	6542120	43833
BLINDED BOTULINUM TOXIN TYPE GENERAL	Non_withdrawal_event	Adult	1	0.993344	-3.79081	0.00641551	1.64617	0.993344	NA	NA	NA	0	NA	NA	NA	1	6542121	6585954	6542120	6585953	0	6542120	43833
OCTINOXATEOCTISALATE	Non_withdrawal_event	Adult	1	0.993344	-3.79081	0.00641551	1.64617	0.993344	NA	NA	NA	0	NA	NA	NA	1	6542121	6585954	6542120	6585953	0	6542120	43833
TYPHIM VI	Non_withdrawal_event	Adult	1	0.993344	-3.79081	0.00641551	1.64617	0.993344	NA	NA	NA	0	NA	NA	NA	1	6542121	6585954	6542120	6585953	0	6542120	43833
APOCARD	Non_withdrawal_event	Adult	1	0.993344	-3.79081	0.00641551	1.64617	0.993344	NA	NA	NA	0	NA	NA	NA	1	6542121	6585954	6542120	6585953	0	6542120	43833
CALCIUM CHLORIDEMAGNESIUM_CHLORIDE\ \SODIUM CHLORIDE\SODIUM , DIBASIC	Non_withdrawal_event	Adult	1	0.993344	-3.79081	0.00641551	1.64617	0.993344	NA	NA	NA	0	NA	NA	NA	1	6542121	6585954	6542120	6585953	0	6542120	43833
CEFTRIAXON CEFTRIAXON-DINATRIUM) (CEFTRIAXON-DINATRIUM)	Non_withdrawal_event	Adult	1	0.993344	-3.79081	0.00641551	1.64617	0.993344	NA	NA	NA	0	NA	NA	NA	1	6542121	6585954	6542120	6585953	0	6542120	43833
GIMERACIL	Non_withdrawal_event	Adult	1	0.993344	-3.79081	0.00641551	1.64617	0.993344	NA	NA	NA	0	NA	NA	NA	1	6542121	6585954	6542120	6585953	0	6542120	43833
IRONPOLYSACCHARIDES	Non_withdrawal_event	Adult	1	0.993344	-3.79081	0.00641551	1.64617	0.993344	NA	NA	NA	0	NA	NA	NA	1	6542121	6585954	6542120	6585953	0	6542120	43833
OXALIPLATIN SANOFI	Non_withdrawal_event	Adult	1	0.993344	-3.79081	0.00641551	1.64617	0.993344	NA	NA	NA	0	NA	NA	NA	1	6542121	6585954	6542120	6585953	0	6542120	43833
OXYBUTIN	Non_withdrawal_event	Adult	1	0.993344	-3.79081	0.00641551	1.64617	0.993344	NA	NA	NA	0	NA	NA	NA	1	6542121	6585954	6542120	6585953	0	6542120	43833
STELERA	Non_withdrawal_event	Adult	1	0.993344	-3.79081	0.00641551	1.64617	0.993344	NA	NA	NA	0	NA	NA	NA	1	6542121	6585954	6542120	6585953	0	6542120	43833
STIVARGA , BAYER	Non_withdrawal_event	Adult	1	0.993344	-3.79081	0.00641551	1.64617	0.993344	NA	NA	NA	0	NA	NA	NA	1	6542121	6585954	6542120	6585953	0	6542120	43833
CACTINOMYCIN	Non_withdrawal_event	Adult	1	0.993344	-3.79081	0.00641551	1.64617	0.993344	NA	NA	NA	0	NA	NA	NA	1	6542121	6585954	6542120	6585953	0	6542120	43833
ALDACTAZIDEA	Non_withdrawal_event	Adult	1	0.993344	-3.79081	0.00641551	1.64617	0.993344	NA	NA	NA	0	NA	NA	NA	1	6542121	6585954	6542120	6585953	0	6542120	43833
ALPRESS	Non_withdrawal_event	Adult	1	0.993344	-3.79081	0.00641551	1.64617	0.993344	NA	NA	NA	0	NA	NA	NA	1	6542121	6585954	6542120	6585953	0	6542120	43833
CITRUCEL CLEAR MIX	Non_withdrawal_event	Adult	1	0.993344	-3.79081	0.00641551	1.64617	0.993344	NA	NA	NA	0	NA	NA	NA	1	6542121	6585954	6542120	6585953	0	6542120	43833
DICYNONE	Non_withdrawal_event	Adult	1	0.993344	-3.79081	0.00641551	1.64617	0.993344	NA	NA	NA	0	NA	NA	NA	1	6542121	6585954	6542120	6585953	0	6542120	43833
IMBRUVICA PHARMACYCLICS	Non_withdrawal_event	Adult	1	0.993344	-3.79081	0.00641551	1.64617	0.993344	NA	NA	NA	0	NA	NA	NA	1	6542121	6585954	6542120	6585953	0	6542120	43833
KAKKONTOU	Non_withdrawal_event	Adult	1	0.993344	-3.79081	0.00641551	1.64617	0.993344	NA	NA	NA	0	NA	NA	NA	1	6542121	6585954	6542120	6585953	0	6542120	43833
LISTERINE MOUTHWASH ADVANCED ARCTIC MENTHOL, METHYL ,	Non_withdrawal_event	Adult	1	0.993344	-3.79081	0.00641551	1.64617	0.993344	NA	NA	NA	0	NA	NA	NA	1	6542121	6585954	6542120	6585953	0	6542120	43833
PICLOXYDINE	Non_withdrawal_event	Adult	1	0.993344	-3.79081	0.00641551	1.64617	0.993344	NA	NA	NA	0	NA	NA	NA	1	6542121	6585954	6542120	6585953	0	6542120	43833
SELECTOL	Non_withdrawal_event	Adult	1	0.993344	-3.79081	0.00641551	1.64617	0.993344	NA	NA	NA	0	NA	NA	NA	1	6542121	6585954	6542120	6585953	0	6542120	43833
TAK	Non_withdrawal_event	Adult	1	0.993344	-3.79081	0.00641551	1.64617	0.993344	NA	NA	NA	0	NA	NA	NA	1	6542121	6585954	6542120	6585953	0	6542120	43833
XEFO	Non_withdrawal_event	Adult	1	0.993344	-3.79081	0.00641551	1.64617	0.993344	NA	NA	NA	0	NA	NA	NA	1	6542121	6585954	6542120	6585953	0	6542120	43833
ZD CODE NOT BROKEN	Non_withdrawal_event	Adult	1	0.993344	-3.79081	0.00641551	1.64617	0.993344	NA	NA	NA	0	NA	NA	NA	1	6542121	6585954	6542120	6585953	0	6542120	43833
BETNEVAL	Non_withdrawal_event	Adult	1	0.993344	-3.79081	0.00641551	1.64617	0.993344	NA	NA	NA	0	NA	NA	NA	1	6542121	6585954	6542120	6585953	0	6542120	43833
FLIXOTIDE EVOHALER	Non_withdrawal_event	Adult	1	0.993344	-3.79081	0.00641551	1.64617	0.993344	NA	NA	NA	0	NA	NA	NA	1	6542121	6585954	6542120	6585953	0	6542120	43833
LIPOSYN III	Non_withdrawal_event	Adult	1	0.993344	-3.79081	0.00641551	1.64617	0.993344	NA	NA	NA	0	NA	NA	NA	1	6542121	6585954	6542120	6585953	0	6542120	43833
MEDICINES	Non_withdrawal_event	Adult	1	0.993344	-3.79081	0.00641551	1.64617	0.993344	NA	NA	NA	0	NA	NA	NA	1	6542121	6585954	6542120	6585953	0	6542120	43833
MIRANOVA COATED	Non_withdrawal_event	Adult	1	0.993344	-3.79081	0.00641551	1.64617	0.993344	NA	NA	NA	0	NA	NA	NA	1	6542121	6585954	6542120	6585953	0	6542120	43833
MYLICON GOTAS	Non_withdrawal_event	Adult	1	0.993344	-3.79081	0.00641551	1.64617	0.993344	NA	NA	NA	0	NA	NA	NA	1	6542121	6585954	6542120	6585953	0	6542120	43833
PHENOBARB	Non_withdrawal_event	Adult	1	0.993344	-3.79081	0.00641551	1.64617	0.993344	NA	NA	NA	0	NA	NA	NA	1	6542121	6585954	6542120	6585953	0	6542120	43833
ACETAMINOPHENCHLORPHENIRAMINE_DEXTROMETHORPHAN \GUAIFENESIN	Non_withdrawal_event	Adult	1	0.993344	-3.79081	0.00641551	1.64617	0.993344	NA	NA	NA	0	NA	NA	NA	1	6542121	6585954	6542120	6585953	0	6542120	43833
ACETAMINOPHENCODEINE_MEPROBAMATE	Non_withdrawal_event	Adult	1	0.993344	-3.79081	0.00641551	1.64617	0.993344	NA	NA	NA	0	NA	NA	NA	1	6542121	6585954	6542120	6585953	0	6542120	43833
ALCOHOLSALICYLIC ACID	Non_withdrawal_event	Adult	1	0.993344	-3.79081	0.00641551	1.64617	0.993344	NA	NA	NA	0	NA	NA	NA	1	6542121	6585954	6542120	6585953	0	6542120	43833
AMCINONIDE	Non_withdrawal_event	Adult	1	0.993344	-3.79081	0.00641551	1.64617	0.993344	NA	NA	NA	0	NA	NA	NA	1	6542121	6585954	6542120	6585953	0	6542120	43833
ASPIRINA COMPRIMIDOS EFERVESCENTES	Non_withdrawal_event	Adult	1	0.993344	-3.79081	0.00641551	1.64617	0.993344	NA	NA	NA	0	NA	NA	NA	1	6542121	6585954	6542120	6585953	0	6542120	43833
BACTRIM_	Non_withdrawal_event	Adult	1	0.993344	-3.79081	0.00641551	1.64617	0.993344	NA	NA	NA	0	NA	NA	NA	1	6542121	6585954	6542120	6585953	0	6542120	43833
BELLADONNA ALKALOIDS	Non_withdrawal_event	Adult	1	0.993344	-3.79081	0.00641551	1.64617	0.993344	NA	NA	NA	0	NA	NA	NA	1	6542121	6585954	6542120	6585953	0	6542120	43833
BELOCZOC COMP	Non_withdrawal_event	Adult	1	0.993344	-3.79081	0.00641551	1.64617	0.993344	NA	NA	NA	0	NA	NA	NA	1	6542121	6585954	6542120	6585953	0	6542120	43833
BENURON	Non_withdrawal_event	Adult	1	0.993344	-3.79081	0.00641551	1.64617	0.993344	NA	NA	NA	0	NA	NA	NA	1	6542121	6585954	6542120	6585953	0	6542120	43833
BRONCHORETARD	Non_withdrawal_event	Adult	1	0.993344	-3.79081	0.00641551	1.64617	0.993344	NA	NA	NA	0	NA	NA	NA	1	6542121	6585954	6542120	6585953	0	6542120	43833
CARPRONIUM	Non_withdrawal_event	Adult	1	0.993344	-3.79081	0.00641551	1.64617	0.993344	NA	NA	NA	0	NA	NA	NA	1	6542121	6585954	6542120	6585953	0	6542120	43833
CETUXIMAB BRISTOLMYERS SQUIBB	Non_withdrawal_event	Adult	1	0.993344	-3.79081	0.00641551	1.64617	0.993344	NA	NA	NA	0	NA	NA	NA	1	6542121	6585954	6542120	6585953	0	6542120	43833
COUMARINTROXERUTIN	Non_withdrawal_event	Adult	1	0.993344	-3.79081	0.00641551	1.64617	0.993344	NA	NA	NA	0	NA	NA	NA	1	6542121	6585954	6542120	6585953	0	6542120	43833
EFFORTIL	Non_withdrawal_event	Adult	1	0.993344	-3.79081	0.00641551	1.64617	0.993344	NA	NA	NA	0	NA	NA	NA	1	6542121	6585954	6542120	6585953	0	6542120	43833
EKEPPRA	Non_withdrawal_event	Adult	1	0.993344	-3.79081	0.00641551	1.64617	0.993344	NA	NA	NA	0	NA	NA	NA	1	6542121	6585954	6542120	6585953	0	6542120	43833
EPHEDRIN	Non_withdrawal_event	Adult	1	0.993344	-3.79081	0.00641551	1.64617	0.993344	NA	NA	NA	0	NA	NA	NA	1	6542121	6585954	6542120	6585953	0	6542120	43833
EUTIMIL	Non_withdrawal_event	Adult	1	0.993344	-3.79081	0.00641551	1.64617	0.993344	NA	NA	NA	0	NA	NA	NA	1	6542121	6585954	6542120	6585953	0	6542120	43833
FERROMIA_	Non_withdrawal_event	Adult	1	0.993344	-3.79081	0.00641551	1.64617	0.993344	NA	NA	NA	0	NA	NA	NA	1	6542121	6585954	6542120	6585953	0	6542120	43833
HYDROCHLOORTHIAZIDE	Non_withdrawal_event	Adult	1	0.993344	-3.79081	0.00641551	1.64617	0.993344	NA	NA	NA	0	NA	NA	NA	1	6542121	6585954	6542120	6585953	0	6542120	43833
INTERLEUKIN INJECTABLE	Non_withdrawal_event	Adult	1	0.993344	-3.79081	0.00641551	1.64617	0.993344	NA	NA	NA	0	NA	NA	NA	1	6542121	6585954	6542120	6585953	0	6542120	43833
IPRATROPIUM BROMIDEXYLOMETAZOLINE	Non_withdrawal_event	Adult	1	0.993344	-3.79081	0.00641551	1.64617	0.993344	NA	NA	NA	0	NA	NA	NA	1	6542121	6585954	6542120	6585953	0	6542120	43833
ISUPREL	Non_withdrawal_event	Adult	1	0.993344	-3.79081	0.00641551	1.64617	0.993344	NA	NA	NA	0	NA	NA	NA	1	6542121	6585954	6542120	6585953	0	6542120	43833
KALINOR_	Non_withdrawal_event	Adult	1	0.993344	-3.79081	0.00641551	1.64617	0.993344	NA	NA	NA	0	NA	NA	NA	1	6542121	6585954	6542120	6585953	0	6542120	43833
KEFEXIN	Non_withdrawal_event	Adult	1	0.993344	-3.79081	0.00641551	1.64617	0.993344	NA	NA	NA	0	NA	NA	NA	1	6542121	6585954	6542120	6585953	0	6542120	43833
LAMBROLIZUMAB	Non_withdrawal_event	Adult	1	0.993344	-3.79081	0.00641551	1.64617	0.993344	NA	NA	NA	0	NA	NA	NA	1	6542121	6585954	6542120	6585953	0	6542120	43833
LISTERINE POCKETPAK COOLMINT FILMSTRIP	Non_withdrawal_event	Adult	1	0.993344	-3.79081	0.00641551	1.64617	0.993344	NA	NA	NA	0	NA	NA	NA	1	6542121	6585954	6542120	6585953	0	6542120	43833
LODOSYN	Non_withdrawal_event	Adult	1	0.993344	-3.79081	0.00641551	1.64617	0.993344	NA	NA	NA	0	NA	NA	NA	1	6542121	6585954	6542120	6585953	0	6542120	43833
LOTRIAL	Non_withdrawal_event	Adult	1	0.993344	-3.79081	0.00641551	1.64617	0.993344	NA	NA	NA	0	NA	NA	NA	1	6542121	6585954	6542120	6585953	0	6542120	43833
MANUGEL	Non_withdrawal_event	Adult	1	0.993344	-3.79081	0.00641551	1.64617	0.993344	NA	NA	NA	0	NA	NA	NA	1	6542121	6585954	6542120	6585953	0	6542120	43833
METO ZEROK	Non_withdrawal_event	Adult	1	0.993344	-3.79081	0.00641551	1.64617	0.993344	NA	NA	NA	0	NA	NA	NA	1	6542121	6585954	6542120	6585953	0	6542120	43833
NACOM	Non_withdrawal_event	Adult	1	0.993344	-3.79081	0.00641551	1.64617	0.993344	NA	NA	NA	0	NA	NA	NA	1	6542121	6585954	6542120	6585953	0	6542120	43833
OCUFLOX	Non_withdrawal_event	Adult	1	0.993344	-3.79081	0.00641551	1.64617	0.993344	NA	NA	NA	0	NA	NA	NA	1	6542121	6585954	6542120	6585953	0	6542120	43833
OFTAQUIX	Non_withdrawal_event	Adult	1	0.993344	-3.79081	0.00641551	1.64617	0.993344	NA	NA	NA	0	NA	NA	NA	1	6542121	6585954	6542120	6585953	0	6542120	43833
OPENVAS	Non_withdrawal_event	Adult	1	0.993344	-3.79081	0.00641551	1.64617	0.993344	NA	NA	NA	0	NA	NA	NA	1	6542121	6585954	6542120	6585953	0	6542120	43833
OXYNORMORO	Non_withdrawal_event	Adult	1	0.993344	-3.79081	0.00641551	1.64617	0.993344	NA	NA	NA	0	NA	NA	NA	1	6542121	6585954	6542120	6585953	0	6542120	43833
PENICILLIN G POTASSIUMPENICILLIN G	Non_withdrawal_event	Adult	1	0.993344	-3.79081	0.00641551	1.64617	0.993344	NA	NA	NA	0	NA	NA	NA	1	6542121	6585954	6542120	6585953	0	6542120	43833
PROCHLORPERAZINE DIMETHANESULFONATE	Non_withdrawal_event	Adult	1	0.993344	-3.79081	0.00641551	1.64617	0.993344	NA	NA	NA	0	NA	NA	NA	1	6542121	6585954	6542120	6585953	0	6542120	43833
PURSENNID_	Non_withdrawal_event	Adult	1	0.993344	-3.79081	0.00641551	1.64617	0.993344	NA	NA	NA	0	NA	NA	NA	1	6542121	6585954	6542120	6585953	0	6542120	43833
ROFLUMILAST MICROGRAM, )	Non_withdrawal_event	Adult	1	0.993344	-3.79081	0.00641551	1.64617	0.993344	NA	NA	NA	0	NA	NA	NA	1	6542121	6585954	6542120	6585953	0	6542120	43833
SELSUN BLUE SHAMPOO	Non_withdrawal_event	Adult	1	0.993344	-3.79081	0.00641551	1.64617	0.993344	NA	NA	NA	0	NA	NA	NA	1	6542121	6585954	6542120	6585953	0	6542120	43833
SOGILEN	Non_withdrawal_event	Adult	1	0.993344	-3.79081	0.00641551	1.64617	0.993344	NA	NA	NA	0	NA	NA	NA	1	6542121	6585954	6542120	6585953	0	6542120	43833
SOLDEM	Non_withdrawal_event	Adult	1	0.993344	-3.79081	0.00641551	1.64617	0.993344	NA	NA	NA	0	NA	NA	NA	1	6542121	6585954	6542120	6585953	0	6542120	43833
SOLPRIN	Non_withdrawal_event	Adult	1	0.993344	-3.79081	0.00641551	1.64617	0.993344	NA	NA	NA	0	NA	NA	NA	1	6542121	6585954	6542120	6585953	0	6542120	43833
SPASFON_	Non_withdrawal_event	Adult	1	0.993344	-3.79081	0.00641551	1.64617	0.993344	NA	NA	NA	0	NA	NA	NA	1	6542121	6585954	6542120	6585953	0	6542120	43833
SSKI	Non_withdrawal_event	Adult	1	0.993344	-3.79081	0.00641551	1.64617	0.993344	NA	NA	NA	0	NA	NA	NA	1	6542121	6585954	6542120	6585953	0	6542120	43833
STEMGEN	Non_withdrawal_event	Adult	1	0.993344	-3.79081	0.00641551	1.64617	0.993344	NA	NA	NA	0	NA	NA	NA	1	6542121	6585954	6542120	6585953	0	6542120	43833
TESTODERM	Non_withdrawal_event	Adult	1	0.993344	-3.79081	0.00641551	1.64617	0.993344	NA	NA	NA	0	NA	NA	NA	1	6542121	6585954	6542120	6585953	0	6542120	43833
TIMOLOL SOL	Non_withdrawal_event	Adult	1	0.993344	-3.79081	0.00641551	1.64617	0.993344	NA	NA	NA	0	NA	NA	NA	1	6542121	6585954	6542120	6585953	0	6542120	43833
VINORELBINA	Non_withdrawal_event	Adult	1	0.993344	-3.79081	0.00641551	1.64617	0.993344	NA	NA	NA	0	NA	NA	NA	1	6542121	6585954	6542120	6585953	0	6542120	43833
ZANEDIP	Non_withdrawal_event	Adult	1	0.993344	-3.79081	0.00641551	1.64617	0.993344	NA	NA	NA	0	NA	NA	NA	1	6542121	6585954	6542120	6585953	0	6542120	43833
MEFENACID	Non_withdrawal_event	Adult	1	0.993344	-3.79081	0.00641551	1.64617	0.993344	NA	NA	NA	0	NA	NA	NA	1	6542121	6585954	6542120	6585953	0	6542120	43833
ZYKLOLAT EDO AUGENTROPFEN	Non_withdrawal_event	Adult	1	0.993344	-3.79081	0.00641551	1.64617	0.993344	NA	NA	NA	0	NA	NA	NA	1	6542121	6585954	6542120	6585953	0	6542120	43833
ACYCLOVIR ACYCLOVIR SODIUM) (ACYCLOVIR SODIUM)	Non_withdrawal_event	Adult	1	0.993344	-3.79081	0.00641551	1.64617	0.993344	NA	NA	NA	0	NA	NA	NA	1	6542121	6585954	6542120	6585953	0	6542120	43833
HERBAL MEDICINES	Non_withdrawal_event	Adult	1	0.993344	-3.79081	0.00641551	1.64617	0.993344	NA	NA	NA	0	NA	NA	NA	1	6542121	6585954	6542120	6585953	0	6542120	43833
PROACTIV ADVANCED BLEMISH TREATMENT	Non_withdrawal_event	Adult	1	0.993344	-3.79081	0.00641551	1.64617	0.993344	NA	NA	NA	0	NA	NA	NA	1	6542121	6585954	6542120	6585953	0	6542120	43833
AMLODIPINE BESYLATEATORVASTATIN CALCIUM TRIHYDRATE	Non_withdrawal_event	Adult	1	0.993344	-3.79081	0.00641551	1.64617	0.993344	NA	NA	NA	0	NA	NA	NA	1	6542121	6585954	6542120	6585953	0	6542120	43833
AMOX TRK CLV	Non_withdrawal_event	Adult	1	0.993344	-3.79081	0.00641551	1.64617	0.993344	NA	NA	NA	0	NA	NA	NA	1	6542121	6585954	6542120	6585953	0	6542120	43833
ANTIINFECTIVES	Non_withdrawal_event	Adult	1	0.993344	-3.79081	0.00641551	1.64617	0.993344	NA	NA	NA	0	NA	NA	NA	1	6542121	6585954	6542120	6585953	0	6542120	43833
CHLORTALIDONE	Non_withdrawal_event	Adult	1	0.993344	-3.79081	0.00641551	1.64617	0.993344	NA	NA	NA	0	NA	NA	NA	1	6542121	6585954	6542120	6585953	0	6542120	43833
DESENEX PRESCRIPTIONSTRENGTH ANTIFPOWDER	Non_withdrawal_event	Adult	1	0.993344	-3.79081	0.00641551	1.64617	0.993344	NA	NA	NA	0	NA	NA	NA	1	6542121	6585954	6542120	6585953	0	6542120	43833
DIETHYLTOLUAMIDE	Non_withdrawal_event	Adult	1	0.993344	-3.79081	0.00641551	1.64617	0.993344	NA	NA	NA	0	NA	NA	NA	1	6542121	6585954	6542120	6585953	0	6542120	43833
LIPEX	Non_withdrawal_event	Adult	1	0.993344	-3.79081	0.00641551	1.64617	0.993344	NA	NA	NA	0	NA	NA	NA	1	6542121	6585954	6542120	6585953	0	6542120	43833
MEPHENESINMETHYL NICOTINATE	Non_withdrawal_event	Adult	1	0.993344	-3.79081	0.00641551	1.64617	0.993344	NA	NA	NA	0	NA	NA	NA	1	6542121	6585954	6542120	6585953	0	6542120	43833
METROCREAM	Non_withdrawal_event	Adult	1	0.993344	-3.79081	0.00641551	1.64617	0.993344	NA	NA	NA	0	NA	NA	NA	1	6542121	6585954	6542120	6585953	0	6542120	43833
METROLOTION	Non_withdrawal_event	Adult	1	0.993344	-3.79081	0.00641551	1.64617	0.993344	NA	NA	NA	0	NA	NA	NA	1	6542121	6585954	6542120	6585953	0	6542120	43833
ONDASETRON	Non_withdrawal_event	Adult	1	0.993344	-3.79081	0.00641551	1.64617	0.993344	NA	NA	NA	0	NA	NA	NA	1	6542121	6585954	6542120	6585953	0	6542120	43833
ORAYCEA	Non_withdrawal_event	Adult	1	0.993344	-3.79081	0.00641551	1.64617	0.993344	NA	NA	NA	0	NA	NA	NA	1	6542121	6585954	6542120	6585953	0	6542120	43833
PAZITAL	Non_withdrawal_event	Adult	1	0.993344	-3.79081	0.00641551	1.64617	0.993344	NA	NA	NA	0	NA	NA	NA	1	6542121	6585954	6542120	6585953	0	6542120	43833
RIFADINE_	Non_withdrawal_event	Adult	1	0.993344	-3.79081	0.00641551	1.64617	0.993344	NA	NA	NA	0	NA	NA	NA	1	6542121	6585954	6542120	6585953	0	6542120	43833
SERACTIL	Non_withdrawal_event	Adult	1	0.993344	-3.79081	0.00641551	1.64617	0.993344	NA	NA	NA	0	NA	NA	NA	1	6542121	6585954	6542120	6585953	0	6542120	43833
SUPARTZ	Non_withdrawal_event	Adult	1	0.993344	-3.79081	0.00641551	1.64617	0.993344	NA	NA	NA	0	NA	NA	NA	1	6542121	6585954	6542120	6585953	0	6542120	43833
TH	Non_withdrawal_event	Adult	1	0.993344	-3.79081	0.00641551	1.64617	0.993344	NA	NA	NA	0	NA	NA	NA	1	6542121	6585954	6542120	6585953	0	6542120	43833
TYLENOL_CODEIN	Non_withdrawal_event	Adult	1	0.993344	-3.79081	0.00641551	1.64617	0.993344	NA	NA	NA	0	NA	NA	NA	1	6542121	6585954	6542120	6585953	0	6542120	43833
YELLOX EYE ,	Non_withdrawal_event	Adult	1	0.993344	-3.79081	0.00641551	1.64617	0.993344	NA	NA	NA	0	NA	NA	NA	1	6542121	6585954	6542120	6585953	0	6542120	43833
ZURCAL	Non_withdrawal_event	Adult	1	0.993344	-3.79081	0.00641551	1.64617	0.993344	NA	NA	NA	0	NA	NA	NA	1	6542121	6585954	6542120	6585953	0	6542120	43833
BISOPRODOL	Non_withdrawal_event	Adult	1	0.993344	-3.79081	0.00641551	1.64617	0.993344	NA	NA	NA	0	NA	NA	NA	1	6542121	6585954	6542120	6585953	0	6542120	43833
BUPIVACAINE HYDROCHLORIDEDEXTROSE	Non_withdrawal_event	Adult	1	0.993344	-3.79081	0.00641551	1.64617	0.993344	NA	NA	NA	0	NA	NA	NA	1	6542121	6585954	6542120	6585953	0	6542120	43833
ELUTING STENT	Non_withdrawal_event	Adult	1	0.993344	-3.79081	0.00641551	1.64617	0.993344	NA	NA	NA	0	NA	NA	NA	1	6542121	6585954	6542120	6585953	0	6542120	43833
FLECTADOL	Non_withdrawal_event	Adult	1	0.993344	-3.79081	0.00641551	1.64617	0.993344	NA	NA	NA	0	NA	NA	NA	1	6542121	6585954	6542120	6585953	0	6542120	43833
KAD	Non_withdrawal_event	Adult	1	0.993344	-3.79081	0.00641551	1.64617	0.993344	NA	NA	NA	0	NA	NA	NA	1	6542121	6585954	6542120	6585953	0	6542120	43833
KALIMATE	Non_withdrawal_event	Adult	1	0.993344	-3.79081	0.00641551	1.64617	0.993344	NA	NA	NA	0	NA	NA	NA	1	6542121	6585954	6542120	6585953	0	6542120	43833
MONALIZUMAB	Non_withdrawal_event	Adult	1	0.993344	-3.79081	0.00641551	1.64617	0.993344	NA	NA	NA	0	NA	NA	NA	1	6542121	6585954	6542120	6585953	0	6542120	43833
LICORICE ROOT EXTRACTRHUBARB	Non_withdrawal_event	Adult	1	0.993344	-3.79081	0.00641551	1.64617	0.993344	NA	NA	NA	0	NA	NA	NA	1	6542121	6585954	6542120	6585953	0	6542120	43833
LOPRIL_	Non_withdrawal_event	Adult	1	0.993344	-3.79081	0.00641551	1.64617	0.993344	NA	NA	NA	0	NA	NA	NA	1	6542121	6585954	6542120	6585953	0	6542120	43833
VINCRISTINA	Non_withdrawal_event	Adult	1	0.993344	-3.79081	0.00641551	1.64617	0.993344	NA	NA	NA	0	NA	NA	NA	1	6542121	6585954	6542120	6585953	0	6542120	43833
FURADANTINE	Non_withdrawal_event	Adult	1	0.993344	-3.79081	0.00641551	1.64617	0.993344	NA	NA	NA	0	NA	NA	NA	1	6542121	6585954	6542120	6585953	0	6542120	43833
CITRATESODIUM_ZINC	Non_withdrawal_event	Adult	1	0.993344	-3.79081	0.00641551	1.64617	0.993344	NA	NA	NA	0	NA	NA	NA	1	6542121	6585954	6542120	6585953	0	6542120	43833
ASPARA	Non_withdrawal_event	Adult	1	0.993344	-3.79081	0.00641551	1.64617	0.993344	NA	NA	NA	0	NA	NA	NA	1	6542121	6585954	6542120	6585953	0	6542120	43833
CHLORPHENIRAMINE MALEATEHYDROCODONE_PHENYLEPHRINE	Non_withdrawal_event	Adult	1	0.993344	-3.79081	0.00641551	1.64617	0.993344	NA	NA	NA	0	NA	NA	NA	1	6542121	6585954	6542120	6585953	0	6542120	43833
FLEET	Non_withdrawal_event	Adult	1	0.993344	-3.79081	0.00641551	1.64617	0.993344	NA	NA	NA	0	NA	NA	NA	1	6542121	6585954	6542120	6585953	0	6542120	43833
PREDISONE	Non_withdrawal_event	Adult	1	0.993344	-3.79081	0.00641551	1.64617	0.993344	NA	NA	NA	0	NA	NA	NA	1	6542121	6585954	6542120	6585953	0	6542120	43833
PROGLICEM	Non_withdrawal_event	Adult	1	0.993344	-3.79081	0.00641551	1.64617	0.993344	NA	NA	NA	0	NA	NA	NA	1	6542121	6585954	6542120	6585953	0	6542120	43833
COCARL	Non_withdrawal_event	Adult	1	0.993344	-3.79081	0.00641551	1.64617	0.993344	NA	NA	NA	0	NA	NA	NA	1	6542121	6585954	6542120	6585953	0	6542120	43833
RASURITEK	Non_withdrawal_event	Adult	1	0.993344	-3.79081	0.00641551	1.64617	0.993344	NA	NA	NA	0	NA	NA	NA	1	6542121	6585954	6542120	6585953	0	6542120	43833
ASPARGINASE	Non_withdrawal_event	Adult	1	0.993344	-3.79081	0.00641551	1.64617	0.993344	NA	NA	NA	0	NA	NA	NA	1	6542121	6585954	6542120	6585953	0	6542120	43833
ATALUREN	Non_withdrawal_event	Adult	1	0.993344	-3.79081	0.00641551	1.64617	0.993344	NA	NA	NA	0	NA	NA	NA	1	6542121	6585954	6542120	6585953	0	6542120	43833
KLAVOCIN	Non_withdrawal_event	Adult	1	0.993344	-3.79081	0.00641551	1.64617	0.993344	NA	NA	NA	0	NA	NA	NA	1	6542121	6585954	6542120	6585953	0	6542120	43833
KOGENATE BAYER	Non_withdrawal_event	Adult	1	0.993344	-3.79081	0.00641551	1.64617	0.993344	NA	NA	NA	0	NA	NA	NA	1	6542121	6585954	6542120	6585953	0	6542120	43833
LAMOTRIGENE	Non_withdrawal_event	Adult	1	0.993344	-3.79081	0.00641551	1.64617	0.993344	NA	NA	NA	0	NA	NA	NA	1	6542121	6585954	6542120	6585953	0	6542120	43833
LIPROLOG LISPRO	Non_withdrawal_event	Adult	1	0.993344	-3.79081	0.00641551	1.64617	0.993344	NA	NA	NA	0	NA	NA	NA	1	6542121	6585954	6542120	6585953	0	6542120	43833
NORTREL 7_7	Non_withdrawal_event	Adult	1	0.993344	-3.79081	0.00641551	1.64617	0.993344	NA	NA	NA	0	NA	NA	NA	1	6542121	6585954	6542120	6585953	0	6542120	43833
ZOTEON PODHALER	Non_withdrawal_event	Adult	1	0.993344	-3.79081	0.00641551	1.64617	0.993344	NA	NA	NA	0	NA	NA	NA	1	6542121	6585954	6542120	6585953	0	6542120	43833
CARTROL	Non_withdrawal_event	Adult	1	0.993344	-3.79081	0.00641551	1.64617	0.993344	NA	NA	NA	0	NA	NA	NA	1	6542121	6585954	6542120	6585953	0	6542120	43833
HEXTRIL	Non_withdrawal_event	Adult	1	0.993344	-3.79081	0.00641551	1.64617	0.993344	NA	NA	NA	0	NA	NA	NA	1	6542121	6585954	6542120	6585953	0	6542120	43833
ANSAID	Non_withdrawal_event	Adult	1	0.993344	-3.79081	0.00641551	1.64617	0.993344	NA	NA	NA	0	NA	NA	NA	1	6542121	6585954	6542120	6585953	0	6542120	43833
BACITRACINPOLYMYXIN B	Non_withdrawal_event	Adult	1	0.993344	-3.79081	0.00641551	1.64617	0.993344	NA	NA	NA	0	NA	NA	NA	1	6542121	6585954	6542120	6585953	0	6542120	43833
CARBOPLATINUM	Non_withdrawal_event	Adult	1	0.993344	-3.79081	0.00641551	1.64617	0.993344	NA	NA	NA	0	NA	NA	NA	1	6542121	6585954	6542120	6585953	0	6542120	43833
CINCB2301	Non_withdrawal_event	Adult	1	0.993344	-3.79081	0.00641551	1.64617	0.993344	NA	NA	NA	0	NA	NA	NA	1	6542121	6585954	6542120	6585953	0	6542120	43833
CONOXIA	Non_withdrawal_event	Adult	1	0.993344	-3.79081	0.00641551	1.64617	0.993344	NA	NA	NA	0	NA	NA	NA	1	6542121	6585954	6542120	6585953	0	6542120	43833
DIMETHICONEMENTHOL_PRAMOXINE	Non_withdrawal_event	Adult	1	0.993344	-3.79081	0.00641551	1.64617	0.993344	NA	NA	NA	0	NA	NA	NA	1	6542121	6585954	6542120	6585953	0	6542120	43833
DOXYCLINE	Non_withdrawal_event	Adult	1	0.993344	-3.79081	0.00641551	1.64617	0.993344	NA	NA	NA	0	NA	NA	NA	1	6542121	6585954	6542120	6585953	0	6542120	43833
EPSOM	Non_withdrawal_event	Adult	1	0.993344	-3.79081	0.00641551	1.64617	0.993344	NA	NA	NA	0	NA	NA	NA	1	6542121	6585954	6542120	6585953	0	6542120	43833
FAXINE	Non_withdrawal_event	Adult	1	0.993344	-3.79081	0.00641551	1.64617	0.993344	NA	NA	NA	0	NA	NA	NA	1	6542121	6585954	6542120	6585953	0	6542120	43833
GEOCILLIN	Non_withdrawal_event	Adult	1	0.993344	-3.79081	0.00641551	1.64617	0.993344	NA	NA	NA	0	NA	NA	NA	1	6542121	6585954	6542120	6585953	0	6542120	43833
HAEMOCOMPLETTAN P	Non_withdrawal_event	Adult	1	0.993344	-3.79081	0.00641551	1.64617	0.993344	NA	NA	NA	0	NA	NA	NA	1	6542121	6585954	6542120	6585953	0	6542120	43833
HUMATIN	Non_withdrawal_event	Adult	1	0.993344	-3.79081	0.00641551	1.64617	0.993344	NA	NA	NA	0	NA	NA	NA	1	6542121	6585954	6542120	6585953	0	6542120	43833
IRINOTECAN IRINOTECAN)	Non_withdrawal_event	Adult	1	0.993344	-3.79081	0.00641551	1.64617	0.993344	NA	NA	NA	0	NA	NA	NA	1	6542121	6585954	6542120	6585953	0	6542120	43833
KETORALAC	Non_withdrawal_event	Adult	1	0.993344	-3.79081	0.00641551	1.64617	0.993344	NA	NA	NA	0	NA	NA	NA	1	6542121	6585954	6542120	6585953	0	6542120	43833
LANOXICAPS	Non_withdrawal_event	Adult	1	0.993344	-3.79081	0.00641551	1.64617	0.993344	NA	NA	NA	0	NA	NA	NA	1	6542121	6585954	6542120	6585953	0	6542120	43833
METOTRESSATO	Non_withdrawal_event	Adult	1	0.993344	-3.79081	0.00641551	1.64617	0.993344	NA	NA	NA	0	NA	NA	NA	1	6542121	6585954	6542120	6585953	0	6542120	43833
METOTREXATO	Non_withdrawal_event	Adult	1	0.993344	-3.79081	0.00641551	1.64617	0.993344	NA	NA	NA	0	NA	NA	NA	1	6542121	6585954	6542120	6585953	0	6542120	43833
MITOZANTRONE	Non_withdrawal_event	Adult	1	0.993344	-3.79081	0.00641551	1.64617	0.993344	NA	NA	NA	0	NA	NA	NA	1	6542121	6585954	6542120	6585953	0	6542120	43833
NEXAVER BAYER	Non_withdrawal_event	Adult	1	0.993344	-3.79081	0.00641551	1.64617	0.993344	NA	NA	NA	0	NA	NA	NA	1	6542121	6585954	6542120	6585953	0	6542120	43833
NIFLUGEL	Non_withdrawal_event	Adult	1	0.993344	-3.79081	0.00641551	1.64617	0.993344	NA	NA	NA	0	NA	NA	NA	1	6542121	6585954	6542120	6585953	0	6542120	43833
OTRIVINA	Non_withdrawal_event	Adult	1	0.993344	-3.79081	0.00641551	1.64617	0.993344	NA	NA	NA	0	NA	NA	NA	1	6542121	6585954	6542120	6585953	0	6542120	43833
PADIMATE OPETROLATUM	Non_withdrawal_event	Adult	1	0.993344	-3.79081	0.00641551	1.64617	0.993344	NA	NA	NA	0	NA	NA	NA	1	6542121	6585954	6542120	6585953	0	6542120	43833
PROTEASE INHIBITOR	Non_withdrawal_event	Adult	1	0.993344	-3.79081	0.00641551	1.64617	0.993344	NA	NA	NA	0	NA	NA	NA	1	6542121	6585954	6542120	6585953	0	6542120	43833
RESPIRATORY PRODUCTS	Non_withdrawal_event	Adult	1	0.993344	-3.79081	0.00641551	1.64617	0.993344	NA	NA	NA	0	NA	NA	NA	1	6542121	6585954	6542120	6585953	0	6542120	43833
TRANSMETIL	Non_withdrawal_event	Adult	1	0.993344	-3.79081	0.00641551	1.64617	0.993344	NA	NA	NA	0	NA	NA	NA	1	6542121	6585954	6542120	6585953	0	6542120	43833
TRASTUZUMAB AND HYALURONIDASEOYSK	Non_withdrawal_event	Adult	1	0.993344	-3.79081	0.00641551	1.64617	0.993344	NA	NA	NA	0	NA	NA	NA	1	6542121	6585954	6542120	6585953	0	6542120	43833
ALENDRON BETA EINMAL WOCHENTLICH TABLETTEN	Non_withdrawal_event	Adult	1	0.993344	-3.79081	0.00641551	1.64617	0.993344	NA	NA	NA	0	NA	NA	NA	1	6542121	6585954	6542120	6585953	0	6542120	43833
AVIL	Non_withdrawal_event	Adult	1	0.993344	-3.79081	0.00641551	1.64617	0.993344	NA	NA	NA	0	NA	NA	NA	1	6542121	6585954	6542120	6585953	0	6542120	43833
BROMFENACGATIFLOXACIN_PREDNISOLONE	Non_withdrawal_event	Adult	1	0.993344	-3.79081	0.00641551	1.64617	0.993344	NA	NA	NA	0	NA	NA	NA	1	6542121	6585954	6542120	6585953	0	6542120	43833
CONCOR COR	Non_withdrawal_event	Adult	1	0.993344	-3.79081	0.00641551	1.64617	0.993344	NA	NA	NA	0	NA	NA	NA	1	6542121	6585954	6542120	6585953	0	6542120	43833
COSAAR PLUS	Non_withdrawal_event	Adult	1	0.993344	-3.79081	0.00641551	1.64617	0.993344	NA	NA	NA	0	NA	NA	NA	1	6542121	6585954	6542120	6585953	0	6542120	43833
CRESOL	Non_withdrawal_event	Adult	1	0.993344	-3.79081	0.00641551	1.64617	0.993344	NA	NA	NA	0	NA	NA	NA	1	6542121	6585954	6542120	6585953	0	6542120	43833
DIALYSIS	Non_withdrawal_event	Adult	1	0.993344	-3.79081	0.00641551	1.64617	0.993344	NA	NA	NA	0	NA	NA	NA	1	6542121	6585954	6542120	6585953	0	6542120	43833
FASUDIL	Non_withdrawal_event	Adult	1	0.993344	-3.79081	0.00641551	1.64617	0.993344	NA	NA	NA	0	NA	NA	NA	1	6542121	6585954	6542120	6585953	0	6542120	43833
FRUCTOSE	Non_withdrawal_event	Adult	1	0.993344	-3.79081	0.00641551	1.64617	0.993344	NA	NA	NA	0	NA	NA	NA	1	6542121	6585954	6542120	6585953	0	6542120	43833
GEFTINIB	Non_withdrawal_event	Adult	1	0.993344	-3.79081	0.00641551	1.64617	0.993344	NA	NA	NA	0	NA	NA	NA	1	6542121	6585954	6542120	6585953	0	6542120	43833
MYSER	Non_withdrawal_event	Adult	1	0.993344	-3.79081	0.00641551	1.64617	0.993344	NA	NA	NA	0	NA	NA	NA	1	6542121	6585954	6542120	6585953	0	6542120	43833
PEXOLA	Non_withdrawal_event	Adult	1	0.993344	-3.79081	0.00641551	1.64617	0.993344	NA	NA	NA	0	NA	NA	NA	1	6542121	6585954	6542120	6585953	0	6542120	43833
PHYTOSTEROLS	Non_withdrawal_event	Adult	1	0.993344	-3.79081	0.00641551	1.64617	0.993344	NA	NA	NA	0	NA	NA	NA	1	6542121	6585954	6542120	6585953	0	6542120	43833
REC	Non_withdrawal_event	Adult	1	0.993344	-3.79081	0.00641551	1.64617	0.993344	NA	NA	NA	0	NA	NA	NA	1	6542121	6585954	6542120	6585953	0	6542120	43833
RECALBON	Non_withdrawal_event	Adult	1	0.993344	-3.79081	0.00641551	1.64617	0.993344	NA	NA	NA	0	NA	NA	NA	1	6542121	6585954	6542120	6585953	0	6542120	43833
RENO	Non_withdrawal_event	Adult	1	0.993344	-3.79081	0.00641551	1.64617	0.993344	NA	NA	NA	0	NA	NA	NA	1	6542121	6585954	6542120	6585953	0	6542120	43833
SOTAHEXAL	Non_withdrawal_event	Adult	1	0.993344	-3.79081	0.00641551	1.64617	0.993344	NA	NA	NA	0	NA	NA	NA	1	6542121	6585954	6542120	6585953	0	6542120	43833
SULBACILLIN	Non_withdrawal_event	Adult	1	0.993344	-3.79081	0.00641551	1.64617	0.993344	NA	NA	NA	0	NA	NA	NA	1	6542121	6585954	6542120	6585953	0	6542120	43833
SULFAMERAZINE	Non_withdrawal_event	Adult	1	0.993344	-3.79081	0.00641551	1.64617	0.993344	NA	NA	NA	0	NA	NA	NA	1	6542121	6585954	6542120	6585953	0	6542120	43833
ISOPTO ATROPINE	Non_withdrawal_event	Adult	1	0.993344	-3.79081	0.00641551	1.64617	0.993344	NA	NA	NA	0	NA	NA	NA	1	6542121	6585954	6542120	6585953	0	6542120	43833
ANAESTHESIA	Non_withdrawal_event	Adult	1	0.993344	-3.79081	0.00641551	1.64617	0.993344	NA	NA	NA	0	NA	NA	NA	1	6542121	6585954	6542120	6585953	0	6542120	43833
CONIVAPTAN	Non_withdrawal_event	Adult	1	0.993344	-3.79081	0.00641551	1.64617	0.993344	NA	NA	NA	0	NA	NA	NA	1	6542121	6585954	6542120	6585953	0	6542120	43833
ELUDRIL	Non_withdrawal_event	Adult	1	0.993344	-3.79081	0.00641551	1.64617	0.993344	NA	NA	NA	0	NA	NA	NA	1	6542121	6585954	6542120	6585953	0	6542120	43833
THIETHYLPERAZINE	Non_withdrawal_event	Adult	1	0.993344	-3.79081	0.00641551	1.64617	0.993344	NA	NA	NA	0	NA	NA	NA	1	6542121	6585954	6542120	6585953	0	6542120	43833
AFLURIA	Non_withdrawal_event	Adult	1	0.993344	-3.79081	0.00641551	1.64617	0.993344	NA	NA	NA	0	NA	NA	NA	1	6542121	6585954	6542120	6585953	0	6542120	43833
FASTJEKT	Non_withdrawal_event	Adult	1	0.993344	-3.79081	0.00641551	1.64617	0.993344	NA	NA	NA	0	NA	NA	NA	1	6542121	6585954	6542120	6585953	0	6542120	43833
ABSORCIA	Non_withdrawal_event	Adult	1	0.993344	-3.79081	0.00641551	1.64617	0.993344	NA	NA	NA	0	NA	NA	NA	1	6542121	6585954	6542120	6585953	0	6542120	43833
ACACIA	Non_withdrawal_event	Adult	1	0.993344	-3.79081	0.00641551	1.64617	0.993344	NA	NA	NA	0	NA	NA	NA	1	6542121	6585954	6542120	6585953	0	6542120	43833
ACECLOFENACACETAMINOPHEN	Non_withdrawal_event	Adult	1	0.993344	-3.79081	0.00641551	1.64617	0.993344	NA	NA	NA	0	NA	NA	NA	1	6542121	6585954	6542120	6585953	0	6542120	43833
ACNE FREE KIT	Non_withdrawal_event	Adult	1	0.993344	-3.79081	0.00641551	1.64617	0.993344	NA	NA	NA	0	NA	NA	NA	1	6542121	6585954	6542120	6585953	0	6542120	43833
ACTRAPID FLEXPEN	Non_withdrawal_event	Adult	1	0.993344	-3.79081	0.00641551	1.64617	0.993344	NA	NA	NA	0	NA	NA	NA	1	6542121	6585954	6542120	6585953	0	6542120	43833
ACY	Non_withdrawal_event	Adult	1	0.993344	-3.79081	0.00641551	1.64617	0.993344	NA	NA	NA	0	NA	NA	NA	1	6542121	6585954	6542120	6585953	0	6542120	43833
ADG	Non_withdrawal_event	Adult	1	0.993344	-3.79081	0.00641551	1.64617	0.993344	NA	NA	NA	0	NA	NA	NA	1	6542121	6585954	6542120	6585953	0	6542120	43833
ADRENAL CORTEX EXTRACT	Non_withdrawal_event	Adult	1	0.993344	-3.79081	0.00641551	1.64617	0.993344	NA	NA	NA	0	NA	NA	NA	1	6542121	6585954	6542120	6585953	0	6542120	43833
AGEN	Non_withdrawal_event	Adult	1	0.993344	-3.79081	0.00641551	1.64617	0.993344	NA	NA	NA	0	NA	NA	NA	1	6542121	6585954	6542120	6585953	0	6542120	43833
ALBUMIN HUMANDEXTROSE_INTERFERON BETA	Non_withdrawal_event	Adult	1	0.993344	-3.79081	0.00641551	1.64617	0.993344	NA	NA	NA	0	NA	NA	NA	1	6542121	6585954	6542120	6585953	0	6542120	43833
ALKASELTZER PLUS COLD GELS	Non_withdrawal_event	Adult	1	0.993344	-3.79081	0.00641551	1.64617	0.993344	NA	NA	NA	0	NA	NA	NA	1	6542121	6585954	6542120	6585953	0	6542120	43833
ALL THERAPEUTIC DRUGS	Non_withdrawal_event	Adult	1	0.993344	-3.79081	0.00641551	1.64617	0.993344	NA	NA	NA	0	NA	NA	NA	1	6542121	6585954	6542120	6585953	0	6542120	43833
ALL THERAPUETIC PRODUCTS	Non_withdrawal_event	Adult	1	0.993344	-3.79081	0.00641551	1.64617	0.993344	NA	NA	NA	0	NA	NA	NA	1	6542121	6585954	6542120	6585953	0	6542120	43833
ALLERGENIC EXTRACTSPATIENT TREATMENT SET	Non_withdrawal_event	Adult	1	0.993344	-3.79081	0.00641551	1.64617	0.993344	NA	NA	NA	0	NA	NA	NA	1	6542121	6585954	6542120	6585953	0	6542120	43833
ALLERGY EYE RELIEF	Non_withdrawal_event	Adult	1	0.993344	-3.79081	0.00641551	1.64617	0.993344	NA	NA	NA	0	NA	NA	NA	1	6542121	6585954	6542120	6585953	0	6542120	43833
ALOGLIPTIN PIOGLITAZONE	Non_withdrawal_event	Adult	1	0.993344	-3.79081	0.00641551	1.64617	0.993344	NA	NA	NA	0	NA	NA	NA	1	6542121	6585954	6542120	6585953	0	6542120	43833
AMINOPTERIN	Non_withdrawal_event	Adult	1	0.993344	-3.79081	0.00641551	1.64617	0.993344	NA	NA	NA	0	NA	NA	NA	1	6542121	6585954	6542120	6585953	0	6542120	43833
AMLODIPINA	Non_withdrawal_event	Adult	1	0.993344	-3.79081	0.00641551	1.64617	0.993344	NA	NA	NA	0	NA	NA	NA	1	6542121	6585954	6542120	6585953	0	6542120	43833
AMPHETAMINE_AMPHETAMINE _DEXTROAMPHETAMINE _DEXTROAMPHETAMINE	Non_withdrawal_event	Adult	1	0.993344	-3.79081	0.00641551	1.64617	0.993344	NA	NA	NA	0	NA	NA	NA	1	6542121	6585954	6542120	6585953	0	6542120	43833
ANALGESIA	Non_withdrawal_event	Adult	1	0.993344	-3.79081	0.00641551	1.64617	0.993344	NA	NA	NA	0	NA	NA	NA	1	6542121	6585954	6542120	6585953	0	6542120	43833
ANTISEPTICS_DISINFECTANTS	Non_withdrawal_event	Adult	1	0.993344	-3.79081	0.00641551	1.64617	0.993344	NA	NA	NA	0	NA	NA	NA	1	6542121	6585954	6542120	6585953	0	6542120	43833
APODOXAZOSIN	Non_withdrawal_event	Adult	1	0.993344	-3.79081	0.00641551	1.64617	0.993344	NA	NA	NA	0	NA	NA	NA	1	6542121	6585954	6542120	6585953	0	6542120	43833
ARRY	Non_withdrawal_event	Adult	1	0.993344	-3.79081	0.00641551	1.64617	0.993344	NA	NA	NA	0	NA	NA	NA	1	6542121	6585954	6542120	6585953	0	6542120	43833
ARTHOTEC	Non_withdrawal_event	Adult	1	0.993344	-3.79081	0.00641551	1.64617	0.993344	NA	NA	NA	0	NA	NA	NA	1	6542121	6585954	6542120	6585953	0	6542120	43833
ARTROLIVE	Non_withdrawal_event	Adult	1	0.993344	-3.79081	0.00641551	1.64617	0.993344	NA	NA	NA	0	NA	NA	NA	1	6542121	6585954	6542120	6585953	0	6542120	43833
ASCOMP_CODEINE NEXGEN	Non_withdrawal_event	Adult	1	0.993344	-3.79081	0.00641551	1.64617	0.993344	NA	NA	NA	0	NA	NA	NA	1	6542121	6585954	6542120	6585953	0	6542120	43833
ASPIRINCAFFEINE_PROMETHAZINE\SALICYLAMIDE	Non_withdrawal_event	Adult	1	0.993344	-3.79081	0.00641551	1.64617	0.993344	NA	NA	NA	0	NA	NA	NA	1	6542121	6585954	6542120	6585953	0	6542120	43833
ATROPEN	Non_withdrawal_event	Adult	1	0.993344	-3.79081	0.00641551	1.64617	0.993344	NA	NA	NA	0	NA	NA	NA	1	6542121	6585954	6542120	6585953	0	6542120	43833
AVEENO	Non_withdrawal_event	Adult	1	0.993344	-3.79081	0.00641551	1.64617	0.993344	NA	NA	NA	0	NA	NA	NA	1	6542121	6585954	6542120	6585953	0	6542120	43833
AVEENO DAILY MOISTURIZING LOTION	Non_withdrawal_event	Adult	1	0.993344	-3.79081	0.00641551	1.64617	0.993344	NA	NA	NA	0	NA	NA	NA	1	6542121	6585954	6542120	6585953	0	6542120	43833
AZO YEAST	Non_withdrawal_event	Adult	1	0.993344	-3.79081	0.00641551	1.64617	0.993344	NA	NA	NA	0	NA	NA	NA	1	6542121	6585954	6542120	6585953	0	6542120	43833
BACTRIMF	Non_withdrawal_event	Adult	1	0.993344	-3.79081	0.00641551	1.64617	0.993344	NA	NA	NA	0	NA	NA	NA	1	6542121	6585954	6542120	6585953	0	6542120	43833
BAMIFIX	Non_withdrawal_event	Adult	1	0.993344	-3.79081	0.00641551	1.64617	0.993344	NA	NA	NA	0	NA	NA	NA	1	6542121	6585954	6542120	6585953	0	6542120	43833
BANDAID CONTACT	Non_withdrawal_event	Adult	1	0.993344	-3.79081	0.00641551	1.64617	0.993344	NA	NA	NA	0	NA	NA	NA	1	6542121	6585954	6542120	6585953	0	6542120	43833
BARBITAL	Non_withdrawal_event	Adult	1	0.993344	-3.79081	0.00641551	1.64617	0.993344	NA	NA	NA	0	NA	NA	NA	1	6542121	6585954	6542120	6585953	0	6542120	43833
BASIRON AC	Non_withdrawal_event	Adult	1	0.993344	-3.79081	0.00641551	1.64617	0.993344	NA	NA	NA	0	NA	NA	NA	1	6542121	6585954	6542120	6585953	0	6542120	43833
BECLOMETHASON	Non_withdrawal_event	Adult	1	0.993344	-3.79081	0.00641551	1.64617	0.993344	NA	NA	NA	0	NA	NA	NA	1	6542121	6585954	6542120	6585953	0	6542120	43833
BELARA	Non_withdrawal_event	Adult	1	0.993344	-3.79081	0.00641551	1.64617	0.993344	NA	NA	NA	0	NA	NA	NA	1	6542121	6585954	6542120	6585953	0	6542120	43833
BENEMIDE	Non_withdrawal_event	Adult	1	0.993344	-3.79081	0.00641551	1.64617	0.993344	NA	NA	NA	0	NA	NA	NA	1	6542121	6585954	6542120	6585953	0	6542120	43833
BIOCEF	Non_withdrawal_event	Adult	1	0.993344	-3.79081	0.00641551	1.64617	0.993344	NA	NA	NA	0	NA	NA	NA	1	6542121	6585954	6542120	6585953	0	6542120	43833
BLINDED OLMESARTAN	Non_withdrawal_event	Adult	1	0.993344	-3.79081	0.00641551	1.64617	0.993344	NA	NA	NA	0	NA	NA	NA	1	6542121	6585954	6542120	6585953	0	6542120	43833
BRONCHITIS MEDICATION	Non_withdrawal_event	Adult	1	0.993344	-3.79081	0.00641551	1.64617	0.993344	NA	NA	NA	0	NA	NA	NA	1	6542121	6585954	6542120	6585953	0	6542120	43833
BUTALBITAL ASPIRIN_CAFFEINE	Non_withdrawal_event	Adult	1	0.993344	-3.79081	0.00641551	1.64617	0.993344	NA	NA	NA	0	NA	NA	NA	1	6542121	6585954	6542120	6585953	0	6542120	43833
CALCIUMVITAMINS	Non_withdrawal_event	Adult	1	0.993344	-3.79081	0.00641551	1.64617	0.993344	NA	NA	NA	0	NA	NA	NA	1	6542121	6585954	6542120	6585953	0	6542120	43833
CARBIMAZOL	Non_withdrawal_event	Adult	1	0.993344	-3.79081	0.00641551	1.64617	0.993344	NA	NA	NA	0	NA	NA	NA	1	6542121	6585954	6542120	6585953	0	6542120	43833
CARBOHYDRATESELECTROLYTES_VITAMINS	Non_withdrawal_event	Adult	1	0.993344	-3.79081	0.00641551	1.64617	0.993344	NA	NA	NA	0	NA	NA	NA	1	6542121	6585954	6542120	6585953	0	6542120	43833
CARDIA	Non_withdrawal_event	Adult	1	0.993344	-3.79081	0.00641551	1.64617	0.993344	NA	NA	NA	0	NA	NA	NA	1	6542121	6585954	6542120	6585953	0	6542120	43833
CATECHOLAMINES	Non_withdrawal_event	Adult	1	0.993344	-3.79081	0.00641551	1.64617	0.993344	NA	NA	NA	0	NA	NA	NA	1	6542121	6585954	6542120	6585953	0	6542120	43833
CENTRUM_	Non_withdrawal_event	Adult	1	0.993344	-3.79081	0.00641551	1.64617	0.993344	NA	NA	NA	0	NA	NA	NA	1	6542121	6585954	6542120	6585953	0	6542120	43833
CETAPHIL DERMACONTROL SPF	Non_withdrawal_event	Adult	1	0.993344	-3.79081	0.00641551	1.64617	0.993344	NA	NA	NA	0	NA	NA	NA	1	6542121	6585954	6542120	6585953	0	6542120	43833
CHAPSTICK FRESH	Non_withdrawal_event	Adult	1	0.993344	-3.79081	0.00641551	1.64617	0.993344	NA	NA	NA	0	NA	NA	NA	1	6542121	6585954	6542120	6585953	0	6542120	43833
CHINESE TRADITIONAL MEDICINE	Non_withdrawal_event	Adult	1	0.993344	-3.79081	0.00641551	1.64617	0.993344	NA	NA	NA	0	NA	NA	NA	1	6542121	6585954	6542120	6585953	0	6542120	43833
CHLORPHENIRAMINE MALEATEDEXTROMETHORPHAN_GUAIFENESIN\PHENYLEPHRINE	Non_withdrawal_event	Adult	1	0.993344	-3.79081	0.00641551	1.64617	0.993344	NA	NA	NA	0	NA	NA	NA	1	6542121	6585954	6542120	6585953	0	6542120	43833
CHLORZOXAZONE_APAP	Non_withdrawal_event	Adult	1	0.993344	-3.79081	0.00641551	1.64617	0.993344	NA	NA	NA	0	NA	NA	NA	1	6542121	6585954	6542120	6585953	0	6542120	43833
CIPROFLOXICIN	Non_withdrawal_event	Adult	1	0.993344	-3.79081	0.00641551	1.64617	0.993344	NA	NA	NA	0	NA	NA	NA	1	6542121	6585954	6542120	6585953	0	6542120	43833
CLONIPINE	Non_withdrawal_event	Adult	1	0.993344	-3.79081	0.00641551	1.64617	0.993344	NA	NA	NA	0	NA	NA	NA	1	6542121	6585954	6542120	6585953	0	6542120	43833
COAGULATION FACTOR VIIA HUMAN	Non_withdrawal_event	Adult	1	0.993344	-3.79081	0.00641551	1.64617	0.993344	NA	NA	NA	0	NA	NA	NA	1	6542121	6585954	6542120	6585953	0	6542120	43833
COCOA BUTTERPHENYLEPHRINE_SHARK LIVER OIL	Non_withdrawal_event	Adult	1	0.993344	-3.79081	0.00641551	1.64617	0.993344	NA	NA	NA	0	NA	NA	NA	1	6542121	6585954	6542120	6585953	0	6542120	43833
COLCHICINA LIRCA	Non_withdrawal_event	Adult	1	0.993344	-3.79081	0.00641551	1.64617	0.993344	NA	NA	NA	0	NA	NA	NA	1	6542121	6585954	6542120	6585953	0	6542120	43833
COLGATE PREVIDENT	Non_withdrawal_event	Adult	1	0.993344	-3.79081	0.00641551	1.64617	0.993344	NA	NA	NA	0	NA	NA	NA	1	6542121	6585954	6542120	6585953	0	6542120	43833
COLGATE TRIPLE ACTION TOOTHPASTE	Non_withdrawal_event	Adult	1	0.993344	-3.79081	0.00641551	1.64617	0.993344	NA	NA	NA	0	NA	NA	NA	1	6542121	6585954	6542120	6585953	0	6542120	43833
COMILORIDMEPHA	Non_withdrawal_event	Adult	1	0.993344	-3.79081	0.00641551	1.64617	0.993344	NA	NA	NA	0	NA	NA	NA	1	6542121	6585954	6542120	6585953	0	6542120	43833
COTAREG T_	Non_withdrawal_event	Adult	1	0.993344	-3.79081	0.00641551	1.64617	0.993344	NA	NA	NA	0	NA	NA	NA	1	6542121	6585954	6542120	6585953	0	6542120	43833
COVERCARD	Non_withdrawal_event	Adult	1	0.993344	-3.79081	0.00641551	1.64617	0.993344	NA	NA	NA	0	NA	NA	NA	1	6542121	6585954	6542120	6585953	0	6542120	43833
CREST PRO COMPLETE MOUTH WASH	Non_withdrawal_event	Adult	1	0.993344	-3.79081	0.00641551	1.64617	0.993344	NA	NA	NA	0	NA	NA	NA	1	6542121	6585954	6542120	6585953	0	6542120	43833
CREST PROHEALTH RINSE P_G	Non_withdrawal_event	Adult	1	0.993344	-3.79081	0.00641551	1.64617	0.993344	NA	NA	NA	0	NA	NA	NA	1	6542121	6585954	6542120	6585953	0	6542120	43833
CYCLEN	Non_withdrawal_event	Adult	1	0.993344	-3.79081	0.00641551	1.64617	0.993344	NA	NA	NA	0	NA	NA	NA	1	6542121	6585954	6542120	6585953	0	6542120	43833
CYCLOPHOSPHAMIDEFLUOROURACIL_METHOTREXATE	Non_withdrawal_event	Adult	1	0.993344	-3.79081	0.00641551	1.64617	0.993344	NA	NA	NA	0	NA	NA	NA	1	6542121	6585954	6542120	6585953	0	6542120	43833
CYCLOPHOSPHAMIDE_DOXORUBICIN + FU	Non_withdrawal_event	Adult	1	0.993344	-3.79081	0.00641551	1.64617	0.993344	NA	NA	NA	0	NA	NA	NA	1	6542121	6585954	6542120	6585953	0	6542120	43833
CYTOSTATICS	Non_withdrawal_event	Adult	1	0.993344	-3.79081	0.00641551	1.64617	0.993344	NA	NA	NA	0	NA	NA	NA	1	6542121	6585954	6542120	6585953	0	6542120	43833
DEMULEN 35-28	Non_withdrawal_event	Adult	1	0.993344	-3.79081	0.00641551	1.64617	0.993344	NA	NA	NA	0	NA	NA	NA	1	6542121	6585954	6542120	6585953	0	6542120	43833
DERMASMOOTHE-FS	Non_withdrawal_event	Adult	1	0.993344	-3.79081	0.00641551	1.64617	0.993344	NA	NA	NA	0	NA	NA	NA	1	6542121	6585954	6542120	6585953	0	6542120	43833
DEXTROAMPHETAMINE SUFATE_AMPHETAMINE ,	Non_withdrawal_event	Adult	1	0.993344	-3.79081	0.00641551	1.64617	0.993344	NA	NA	NA	0	NA	NA	NA	1	6542121	6585954	6542120	6585953	0	6542120	43833
DEXTROSE FORM	Non_withdrawal_event	Adult	1	0.993344	-3.79081	0.00641551	1.64617	0.993344	NA	NA	NA	0	NA	NA	NA	1	6542121	6585954	6542120	6585953	0	6542120	43833
DICHLORALPHENAZONE	Non_withdrawal_event	Adult	1	0.993344	-3.79081	0.00641551	1.64617	0.993344	NA	NA	NA	0	NA	NA	NA	1	6542121	6585954	6542120	6585953	0	6542120	43833
DILANTIN_PHENYTOIN	Non_withdrawal_event	Adult	1	0.993344	-3.79081	0.00641551	1.64617	0.993344	NA	NA	NA	0	NA	NA	NA	1	6542121	6585954	6542120	6585953	0	6542120	43833
DIPHERGAN	Non_withdrawal_event	Adult	1	0.993344	-3.79081	0.00641551	1.64617	0.993344	NA	NA	NA	0	NA	NA	NA	1	6542121	6585954	6542120	6585953	0	6542120	43833
DOXYM	Non_withdrawal_event	Adult	1	0.993344	-3.79081	0.00641551	1.64617	0.993344	NA	NA	NA	0	NA	NA	NA	1	6542121	6585954	6542120	6585953	0	6542120	43833
DULOXETIN	Non_withdrawal_event	Adult	1	0.993344	-3.79081	0.00641551	1.64617	0.993344	NA	NA	NA	0	NA	NA	NA	1	6542121	6585954	6542120	6585953	0	6542120	43833
EFAVIRENZLAMIVUDINE_STAVUDINE	Non_withdrawal_event	Adult	1	0.993344	-3.79081	0.00641551	1.64617	0.993344	NA	NA	NA	0	NA	NA	NA	1	6542121	6585954	6542120	6585953	0	6542120	43833
EFFEXORXR	Non_withdrawal_event	Adult	1	0.993344	-3.79081	0.00641551	1.64617	0.993344	NA	NA	NA	0	NA	NA	NA	1	6542121	6585954	6542120	6585953	0	6542120	43833
EFRACEA	Non_withdrawal_event	Adult	1	0.993344	-3.79081	0.00641551	1.64617	0.993344	NA	NA	NA	0	NA	NA	NA	1	6542121	6585954	6542120	6585953	0	6542120	43833
ELEZANUMAB	Non_withdrawal_event	Adult	1	0.993344	-3.79081	0.00641551	1.64617	0.993344	NA	NA	NA	0	NA	NA	NA	1	6542121	6585954	6542120	6585953	0	6542120	43833
EMLAPATCH	Non_withdrawal_event	Adult	1	0.993344	-3.79081	0.00641551	1.64617	0.993344	NA	NA	NA	0	NA	NA	NA	1	6542121	6585954	6542120	6585953	0	6542120	43833
ENANTONE GYN	Non_withdrawal_event	Adult	1	0.993344	-3.79081	0.00641551	1.64617	0.993344	NA	NA	NA	0	NA	NA	NA	1	6542121	6585954	6542120	6585953	0	6542120	43833
ENANTONEGYN MONATSDEPOT	Non_withdrawal_event	Adult	1	0.993344	-3.79081	0.00641551	1.64617	0.993344	NA	NA	NA	0	NA	NA	NA	1	6542121	6585954	6542120	6585953	0	6542120	43833
ENSULIZOLEOCTINOXATE	Non_withdrawal_event	Adult	1	0.993344	-3.79081	0.00641551	1.64617	0.993344	NA	NA	NA	0	NA	NA	NA	1	6542121	6585954	6542120	6585953	0	6542120	43833
ERYTHROMYCINE	Non_withdrawal_event	Adult	1	0.993344	-3.79081	0.00641551	1.64617	0.993344	NA	NA	NA	0	NA	NA	NA	1	6542121	6585954	6542120	6585953	0	6542120	43833
ESPRAN	Non_withdrawal_event	Adult	1	0.993344	-3.79081	0.00641551	1.64617	0.993344	NA	NA	NA	0	NA	NA	NA	1	6542121	6585954	6542120	6585953	0	6542120	43833
ESTRADIOLNORETHINDRONE_0.	Non_withdrawal_event	Adult	1	0.993344	-3.79081	0.00641551	1.64617	0.993344	NA	NA	NA	0	NA	NA	NA	1	6542121	6585954	6542120	6585953	0	6542120	43833
EXACTACAIN	Non_withdrawal_event	Adult	1	0.993344	-3.79081	0.00641551	1.64617	0.993344	NA	NA	NA	0	NA	NA	NA	1	6542121	6585954	6542120	6585953	0	6542120	43833
FAZACLO AVANIR	Non_withdrawal_event	Adult	1	0.993344	-3.79081	0.00641551	1.64617	0.993344	NA	NA	NA	0	NA	NA	NA	1	6542121	6585954	6542120	6585953	0	6542120	43833
FEMPATCH	Non_withdrawal_event	Adult	1	0.993344	-3.79081	0.00641551	1.64617	0.993344	NA	NA	NA	0	NA	NA	NA	1	6542121	6585954	6542120	6585953	0	6542120	43833
FEMSTAT	Non_withdrawal_event	Adult	1	0.993344	-3.79081	0.00641551	1.64617	0.993344	NA	NA	NA	0	NA	NA	NA	1	6542121	6585954	6542120	6585953	0	6542120	43833
FERTILITY TREATMENT	Non_withdrawal_event	Adult	1	0.993344	-3.79081	0.00641551	1.64617	0.993344	NA	NA	NA	0	NA	NA	NA	1	6542121	6585954	6542120	6585953	0	6542120	43833
FLOSEAL	Non_withdrawal_event	Adult	1	0.993344	-3.79081	0.00641551	1.64617	0.993344	NA	NA	NA	0	NA	NA	NA	1	6542121	6585954	6542120	6585953	0	6542120	43833
FORMIC ACID	Non_withdrawal_event	Adult	1	0.993344	-3.79081	0.00641551	1.64617	0.993344	NA	NA	NA	0	NA	NA	NA	1	6542121	6585954	6542120	6585953	0	6542120	43833
FOSFOCINA	Non_withdrawal_event	Adult	1	0.993344	-3.79081	0.00641551	1.64617	0.993344	NA	NA	NA	0	NA	NA	NA	1	6542121	6585954	6542120	6585953	0	6542120	43833
FOSFOMYCIN , GRANULATE)	Non_withdrawal_event	Adult	1	0.993344	-3.79081	0.00641551	1.64617	0.993344	NA	NA	NA	0	NA	NA	NA	1	6542121	6585954	6542120	6585953	0	6542120	43833
FU INJECTABLE	Non_withdrawal_event	Adult	1	0.993344	-3.79081	0.00641551	1.64617	0.993344	NA	NA	NA	0	NA	NA	NA	1	6542121	6585954	6542120	6585953	0	6542120	43833
FUNGILIN LOZENGES	Non_withdrawal_event	Adult	1	0.993344	-3.79081	0.00641551	1.64617	0.993344	NA	NA	NA	0	NA	NA	NA	1	6542121	6585954	6542120	6585953	0	6542120	43833
FUNGORAL	Non_withdrawal_event	Adult	1	0.993344	-3.79081	0.00641551	1.64617	0.993344	NA	NA	NA	0	NA	NA	NA	1	6542121	6585954	6542120	6585953	0	6542120	43833
GAMMA HYDROXYBUTYRIC ACID	Non_withdrawal_event	Adult	1	0.993344	-3.79081	0.00641551	1.64617	0.993344	NA	NA	NA	0	NA	NA	NA	1	6542121	6585954	6542120	6585953	0	6542120	43833
GAMMAGLOBULIN	Non_withdrawal_event	Adult	1	0.993344	-3.79081	0.00641551	1.64617	0.993344	NA	NA	NA	0	NA	NA	NA	1	6542121	6585954	6542120	6585953	0	6542120	43833
GASOLINE	Non_withdrawal_event	Adult	1	0.993344	-3.79081	0.00641551	1.64617	0.993344	NA	NA	NA	0	NA	NA	NA	1	6542121	6585954	6542120	6585953	0	6542120	43833
GEMCITABINE GEMCITABINE HYDROCHLORIDE FORMULATI	Non_withdrawal_event	Adult	1	0.993344	-3.79081	0.00641551	1.64617	0.993344	NA	NA	NA	0	NA	NA	NA	1	6542121	6585954	6542120	6585953	0	6542120	43833
GEMCITABINE HYDROCHLORIDEOXALIPLATIN_RITUXIMAB	Non_withdrawal_event	Adult	1	0.993344	-3.79081	0.00641551	1.64617	0.993344	NA	NA	NA	0	NA	NA	NA	1	6542121	6585954	6542120	6585953	0	6542120	43833
GEMICITABINE	Non_withdrawal_event	Adult	1	0.993344	-3.79081	0.00641551	1.64617	0.993344	NA	NA	NA	0	NA	NA	NA	1	6542121	6585954	6542120	6585953	0	6542120	43833
GLIMEPIRIDEMETFORMIN_VOGLIBOSE	Non_withdrawal_event	Adult	1	0.993344	-3.79081	0.00641551	1.64617	0.993344	NA	NA	NA	0	NA	NA	NA	1	6542121	6585954	6542120	6585953	0	6542120	43833
GLIPIRIDE	Non_withdrawal_event	Adult	1	0.993344	-3.79081	0.00641551	1.64617	0.993344	NA	NA	NA	0	NA	NA	NA	1	6542121	6585954	6542120	6585953	0	6542120	43833
GLUCOFAGE	Non_withdrawal_event	Adult	1	0.993344	-3.79081	0.00641551	1.64617	0.993344	NA	NA	NA	0	NA	NA	NA	1	6542121	6585954	6542120	6585953	0	6542120	43833
GLYCOL _ELECTROLYTES	Non_withdrawal_event	Adult	1	0.993344	-3.79081	0.00641551	1.64617	0.993344	NA	NA	NA	0	NA	NA	NA	1	6542121	6585954	6542120	6585953	0	6542120	43833
GRANULOCYTE MACROPHAGE COLONY STIMULATING FACTOR	Non_withdrawal_event	Adult	1	0.993344	-3.79081	0.00641551	1.64617	0.993344	NA	NA	NA	0	NA	NA	NA	1	6542121	6585954	6542120	6585953	0	6542120	43833
GUAIFENESINHYDROMORPHONE	Non_withdrawal_event	Adult	1	0.993344	-3.79081	0.00641551	1.64617	0.993344	NA	NA	NA	0	NA	NA	NA	1	6542121	6585954	6542120	6585953	0	6542120	43833
HAEMATE	Non_withdrawal_event	Adult	1	0.993344	-3.79081	0.00641551	1.64617	0.993344	NA	NA	NA	0	NA	NA	NA	1	6542121	6585954	6542120	6585953	0	6542120	43833
HAIR KERATIN AMINO ACIDS GOLD COMPLEX	Non_withdrawal_event	Adult	1	0.993344	-3.79081	0.00641551	1.64617	0.993344	NA	NA	NA	0	NA	NA	NA	1	6542121	6585954	6542120	6585953	0	6542120	43833
HALLUCINOGENIC AMPHETAMINE	Non_withdrawal_event	Adult	1	0.993344	-3.79081	0.00641551	1.64617	0.993344	NA	NA	NA	0	NA	NA	NA	1	6542121	6585954	6542120	6585953	0	6542120	43833
HERBSUNSPECIFIED INGREDIENT	Non_withdrawal_event	Adult	1	0.993344	-3.79081	0.00641551	1.64617	0.993344	NA	NA	NA	0	NA	NA	NA	1	6542121	6585954	6542120	6585953	0	6542120	43833
HERCEPTIN PWDR_SOLVENT	Non_withdrawal_event	Adult	1	0.993344	-3.79081	0.00641551	1.64617	0.993344	NA	NA	NA	0	NA	NA	NA	1	6542121	6585954	6542120	6585953	0	6542120	43833
HIROBRIZ BREEZHALER	Non_withdrawal_event	Adult	1	0.993344	-3.79081	0.00641551	1.64617	0.993344	NA	NA	NA	0	NA	NA	NA	1	6542121	6585954	6542120	6585953	0	6542120	43833
HIV MEDICATION	Non_withdrawal_event	Adult	1	0.993344	-3.79081	0.00641551	1.64617	0.993344	NA	NA	NA	0	NA	NA	NA	1	6542121	6585954	6542120	6585953	0	6542120	43833
HUMAN PAPILLOMAVIRUS TYPE L1 CAPSID PROTEIN RESIDUES 2471 ANTIGEN_HUMAN PAPILLOMAVIRUS TYPE L1 CAPSID PROTEIN RESIDUES 2-472 ANTIGEN	Non_withdrawal_event	Adult	1	0.993344	-3.79081	0.00641551	1.64617	0.993344	NA	NA	NA	0	NA	NA	NA	1	6542121	6585954	6542120	6585953	0	6542120	43833
HYDERGINE SRO	Non_withdrawal_event	Adult	1	0.993344	-3.79081	0.00641551	1.64617	0.993344	NA	NA	NA	0	NA	NA	NA	1	6542121	6585954	6542120	6585953	0	6542120	43833
HYDROCODONE_CHLORPHENIRAMINE	Non_withdrawal_event	Adult	1	0.993344	-3.79081	0.00641551	1.64617	0.993344	NA	NA	NA	0	NA	NA	NA	1	6542121	6585954	6542120	6585953	0	6542120	43833
HYDROCORTISONENEOMYCIN_NITROFURAZONE\RETINOL\THYMOL\TYROTHRICIN	Non_withdrawal_event	Adult	1	0.993344	-3.79081	0.00641551	1.64617	0.993344	NA	NA	NA	0	NA	NA	NA	1	6542121	6585954	6542120	6585953	0	6542120	43833
ICGREEN	Non_withdrawal_event	Adult	1	0.993344	-3.79081	0.00641551	1.64617	0.993344	NA	NA	NA	0	NA	NA	NA	1	6542121	6585954	6542120	6585953	0	6542120	43833
ICY HOT ARM NECK LEG_SMALL AREAS	Non_withdrawal_event	Adult	1	0.993344	-3.79081	0.00641551	1.64617	0.993344	NA	NA	NA	0	NA	NA	NA	1	6542121	6585954	6542120	6585953	0	6542120	43833
ICY HOT ARM NECK, LEG	Non_withdrawal_event	Adult	1	0.993344	-3.79081	0.00641551	1.64617	0.993344	NA	NA	NA	0	NA	NA	NA	1	6542121	6585954	6542120	6585953	0	6542120	43833
ICY HOT MESS APPLICATOR	Non_withdrawal_event	Adult	1	0.993344	-3.79081	0.00641551	1.64617	0.993344	NA	NA	NA	0	NA	NA	NA	1	6542121	6585954	6542120	6585953	0	6542120	43833
IDROCLOROTIAZIDE	Non_withdrawal_event	Adult	1	0.993344	-3.79081	0.00641551	1.64617	0.993344	NA	NA	NA	0	NA	NA	NA	1	6542121	6585954	6542120	6585953	0	6542120	43833
IFLOW PAIN BUSTER PAIN PUMP	Non_withdrawal_event	Adult	1	0.993344	-3.79081	0.00641551	1.64617	0.993344	NA	NA	NA	0	NA	NA	NA	1	6542121	6585954	6542120	6585953	0	6542120	43833
IMMUNE GLOBULIN TALECRIS	Non_withdrawal_event	Adult	1	0.993344	-3.79081	0.00641551	1.64617	0.993344	NA	NA	NA	0	NA	NA	NA	1	6542121	6585954	6542120	6585953	0	6542120	43833
IMONOGAS	Non_withdrawal_event	Adult	1	0.993344	-3.79081	0.00641551	1.64617	0.993344	NA	NA	NA	0	NA	NA	NA	1	6542121	6585954	6542120	6585953	0	6542120	43833
INFLUENZA VIRUS ACALIFORNIA_/2009 RECOMBINANT HEMAGGLUTININ ANTIGEN_INFLUENZA A VIRUS A/VICTORIA/361/2011 (H3N2) RECOMBINANT HEMAGGLUTININ ANTIGEN\INFLUENZA B VIRUS B/WISCONSIN/1/2010 RECOMBINANT HEMAGGLUTININ ANTIGEN	Non_withdrawal_event	Adult	1	0.993344	-3.79081	0.00641551	1.64617	0.993344	NA	NA	NA	0	NA	NA	NA	1	6542121	6585954	6542120	6585953	0	6542120	43833
INFLUENZA VIRUS VACCINE MONOVALENT	Non_withdrawal_event	Adult	1	0.993344	-3.79081	0.00641551	1.64617	0.993344	NA	NA	NA	0	NA	NA	NA	1	6542121	6585954	6542120	6585953	0	6542120	43833
INHALERS	Non_withdrawal_event	Adult	1	0.993344	-3.79081	0.00641551	1.64617	0.993344	NA	NA	NA	0	NA	NA	NA	1	6542121	6585954	6542120	6585953	0	6542120	43833
INSULATARD INNOLET	Non_withdrawal_event	Adult	1	0.993344	-3.79081	0.00641551	1.64617	0.993344	NA	NA	NA	0	NA	NA	NA	1	6542121	6585954	6542120	6585953	0	6542120	43833
INTEGRELIN	Non_withdrawal_event	Adult	1	0.993344	-3.79081	0.00641551	1.64617	0.993344	NA	NA	NA	0	NA	NA	NA	1	6542121	6585954	6542120	6585953	0	6542120	43833
INTRALIPID_	Non_withdrawal_event	Adult	1	0.993344	-3.79081	0.00641551	1.64617	0.993344	NA	NA	NA	0	NA	NA	NA	1	6542121	6585954	6542120	6585953	0	6542120	43833
IPECAC	Non_withdrawal_event	Adult	1	0.993344	-3.79081	0.00641551	1.64617	0.993344	NA	NA	NA	0	NA	NA	NA	1	6542121	6585954	6542120	6585953	0	6542120	43833
IVIGLOBEX	Non_withdrawal_event	Adult	1	0.993344	-3.79081	0.00641551	1.64617	0.993344	NA	NA	NA	0	NA	NA	NA	1	6542121	6585954	6542120	6585953	0	6542120	43833
JADELLE	Non_withdrawal_event	Adult	1	0.993344	-3.79081	0.00641551	1.64617	0.993344	NA	NA	NA	0	NA	NA	NA	1	6542121	6585954	6542120	6585953	0	6542120	43833
KETANOV	Non_withdrawal_event	Adult	1	0.993344	-3.79081	0.00641551	1.64617	0.993344	NA	NA	NA	0	NA	NA	NA	1	6542121	6585954	6542120	6585953	0	6542120	43833
KETONAL DUO	Non_withdrawal_event	Adult	1	0.993344	-3.79081	0.00641551	1.64617	0.993344	NA	NA	NA	0	NA	NA	NA	1	6542121	6585954	6542120	6585953	0	6542120	43833
KETOTIFEN HYDROGEN	Non_withdrawal_event	Adult	1	0.993344	-3.79081	0.00641551	1.64617	0.993344	NA	NA	NA	0	NA	NA	NA	1	6542121	6585954	6542120	6585953	0	6542120	43833
KOLKICIN	Non_withdrawal_event	Adult	1	0.993344	-3.79081	0.00641551	1.64617	0.993344	NA	NA	NA	0	NA	NA	NA	1	6542121	6585954	6542120	6585953	0	6542120	43833
LAF	Non_withdrawal_event	Adult	1	0.993344	-3.79081	0.00641551	1.64617	0.993344	NA	NA	NA	0	NA	NA	NA	1	6542121	6585954	6542120	6585953	0	6542120	43833
LAMISIL AT RX	Non_withdrawal_event	Adult	1	0.993344	-3.79081	0.00641551	1.64617	0.993344	NA	NA	NA	0	NA	NA	NA	1	6542121	6585954	6542120	6585953	0	6542120	43833
LAMITRIN	Non_withdrawal_event	Adult	1	0.993344	-3.79081	0.00641551	1.64617	0.993344	NA	NA	NA	0	NA	NA	NA	1	6542121	6585954	6542120	6585953	0	6542120	43833
LANZOPRAZOLE	Non_withdrawal_event	Adult	1	0.993344	-3.79081	0.00641551	1.64617	0.993344	NA	NA	NA	0	NA	NA	NA	1	6542121	6585954	6542120	6585953	0	6542120	43833
LAUDANOSINE	Non_withdrawal_event	Adult	1	0.993344	-3.79081	0.00641551	1.64617	0.993344	NA	NA	NA	0	NA	NA	NA	1	6542121	6585954	6542120	6585953	0	6542120	43833
LEVITIRACETAM	Non_withdrawal_event	Adult	1	0.993344	-3.79081	0.00641551	1.64617	0.993344	NA	NA	NA	0	NA	NA	NA	1	6542121	6585954	6542120	6585953	0	6542120	43833
LEVOFLOXACIN DEXTROSE	Non_withdrawal_event	Adult	1	0.993344	-3.79081	0.00641551	1.64617	0.993344	NA	NA	NA	0	NA	NA	NA	1	6542121	6585954	6542120	6585953	0	6542120	43833
LEVOFLOXACIN LUPIN	Non_withdrawal_event	Adult	1	0.993344	-3.79081	0.00641551	1.64617	0.993344	NA	NA	NA	0	NA	NA	NA	1	6542121	6585954	6542120	6585953	0	6542120	43833
LIDOCAINE HYDROCHLORIDEMENTHOL	Non_withdrawal_event	Adult	1	0.993344	-3.79081	0.00641551	1.64617	0.993344	NA	NA	NA	0	NA	NA	NA	1	6542121	6585954	6542120	6585953	0	6542120	43833
LIDOCAINE WEPINEPHRINE	Non_withdrawal_event	Adult	1	0.993344	-3.79081	0.00641551	1.64617	0.993344	NA	NA	NA	0	NA	NA	NA	1	6542121	6585954	6542120	6585953	0	6542120	43833
LIDOCAINETRIBENOSIDE	Non_withdrawal_event	Adult	1	0.993344	-3.79081	0.00641551	1.64617	0.993344	NA	NA	NA	0	NA	NA	NA	1	6542121	6585954	6542120	6585953	0	6542120	43833
LIPLESS	Non_withdrawal_event	Adult	1	0.993344	-3.79081	0.00641551	1.64617	0.993344	NA	NA	NA	0	NA	NA	NA	1	6542121	6585954	6542120	6585953	0	6542120	43833
LISTERINE CITRUS MOUTHWASH	Non_withdrawal_event	Adult	1	0.993344	-3.79081	0.00641551	1.64617	0.993344	NA	NA	NA	0	NA	NA	NA	1	6542121	6585954	6542120	6585953	0	6542120	43833
LISTERINE TOOTHPASTE	Non_withdrawal_event	Adult	1	0.993344	-3.79081	0.00641551	1.64617	0.993344	NA	NA	NA	0	NA	NA	NA	1	6542121	6585954	6542120	6585953	0	6542120	43833
LMW HEPARIN	Non_withdrawal_event	Adult	1	0.993344	-3.79081	0.00641551	1.64617	0.993344	NA	NA	NA	0	NA	NA	NA	1	6542121	6585954	6542120	6585953	0	6542120	43833
LOBIDIUR	Non_withdrawal_event	Adult	1	0.993344	-3.79081	0.00641551	1.64617	0.993344	NA	NA	NA	0	NA	NA	NA	1	6542121	6585954	6542120	6585953	0	6542120	43833
LORATAB	Non_withdrawal_event	Adult	1	0.993344	-3.79081	0.00641551	1.64617	0.993344	NA	NA	NA	0	NA	NA	NA	1	6542121	6585954	6542120	6585953	0	6542120	43833
LOVENOX_	Non_withdrawal_event	Adult	1	0.993344	-3.79081	0.00641551	1.64617	0.993344	NA	NA	NA	0	NA	NA	NA	1	6542121	6585954	6542120	6585953	0	6542120	43833
LUBRIDERM DAILY MOISTURE_SPF	Non_withdrawal_event	Adult	1	0.993344	-3.79081	0.00641551	1.64617	0.993344	NA	NA	NA	0	NA	NA	NA	1	6542121	6585954	6542120	6585953	0	6542120	43833
LYOGEN	Non_withdrawal_event	Adult	1	0.993344	-3.79081	0.00641551	1.64617	0.993344	NA	NA	NA	0	NA	NA	NA	1	6542121	6585954	6542120	6585953	0	6542120	43833
MAO INHIBITORS	Non_withdrawal_event	Adult	1	0.993344	-3.79081	0.00641551	1.64617	0.993344	NA	NA	NA	0	NA	NA	NA	1	6542121	6585954	6542120	6585953	0	6542120	43833
MENS PRO EDGE MULTIVITAMIN	Non_withdrawal_event	Adult	1	0.993344	-3.79081	0.00641551	1.64617	0.993344	NA	NA	NA	0	NA	NA	NA	1	6542121	6585954	6542120	6585953	0	6542120	43833
MERCK STERILE DILUENT	Non_withdrawal_event	Adult	1	0.993344	-3.79081	0.00641551	1.64617	0.993344	NA	NA	NA	0	NA	NA	NA	1	6542121	6585954	6542120	6585953	0	6542120	43833
METAMUCIL VERSION_TEXTURE/FLAVOR (PSYLLIUM HYDROPHILIC MUCILL	Non_withdrawal_event	Adult	1	0.993344	-3.79081	0.00641551	1.64617	0.993344	NA	NA	NA	0	NA	NA	NA	1	6542121	6585954	6542120	6585953	0	6542120	43833
METRONIDAZOLO	Non_withdrawal_event	Adult	1	0.993344	-3.79081	0.00641551	1.64617	0.993344	NA	NA	NA	0	NA	NA	NA	1	6542121	6585954	6542120	6585953	0	6542120	43833
MICONAZOLE NITRATEMICONAZOLE	Non_withdrawal_event	Adult	1	0.993344	-3.79081	0.00641551	1.64617	0.993344	NA	NA	NA	0	NA	NA	NA	1	6542121	6585954	6542120	6585953	0	6542120	43833
MIDOL TEEN FORMULA	Non_withdrawal_event	Adult	1	0.993344	-3.79081	0.00641551	1.64617	0.993344	NA	NA	NA	0	NA	NA	NA	1	6542121	6585954	6542120	6585953	0	6542120	43833
MIXED AMPHETAMINES	Non_withdrawal_event	Adult	1	0.993344	-3.79081	0.00641551	1.64617	0.993344	NA	NA	NA	0	NA	NA	NA	1	6542121	6585954	6542120	6585953	0	6542120	43833
MONOFLOCET	Non_withdrawal_event	Adult	1	0.993344	-3.79081	0.00641551	1.64617	0.993344	NA	NA	NA	0	NA	NA	NA	1	6542121	6585954	6542120	6585953	0	6542120	43833
MOOD STABILIZER	Non_withdrawal_event	Adult	1	0.993344	-3.79081	0.00641551	1.64617	0.993344	NA	NA	NA	0	NA	NA	NA	1	6542121	6585954	6542120	6585953	0	6542120	43833
NAPROXIN	Non_withdrawal_event	Adult	1	0.993344	-3.79081	0.00641551	1.64617	0.993344	NA	NA	NA	0	NA	NA	NA	1	6542121	6585954	6542120	6585953	0	6542120	43833
NAUSICALM	Non_withdrawal_event	Adult	1	0.993344	-3.79081	0.00641551	1.64617	0.993344	NA	NA	NA	0	NA	NA	NA	1	6542121	6585954	6542120	6585953	0	6542120	43833
NECON 35-28	Non_withdrawal_event	Adult	1	0.993344	-3.79081	0.00641551	1.64617	0.993344	NA	NA	NA	0	NA	NA	NA	1	6542121	6585954	6542120	6585953	0	6542120	43833
NELBON	Non_withdrawal_event	Adult	1	0.993344	-3.79081	0.00641551	1.64617	0.993344	NA	NA	NA	0	NA	NA	NA	1	6542121	6585954	6542120	6585953	0	6542120	43833
NEOSYNEPHRINE NIGHTTIME SPRAY	Non_withdrawal_event	Adult	1	0.993344	-3.79081	0.00641551	1.64617	0.993344	NA	NA	NA	0	NA	NA	NA	1	6542121	6585954	6542120	6585953	0	6542120	43833
NEOSYNEPHRINE REGULAR STRENGTH_SPRAY	Non_withdrawal_event	Adult	1	0.993344	-3.79081	0.00641551	1.64617	0.993344	NA	NA	NA	0	NA	NA	NA	1	6542121	6585954	6542120	6585953	0	6542120	43833
NEUTROGENA WET SKIN SUNSCREEN SPRAY SPF	Non_withdrawal_event	Adult	1	0.993344	-3.79081	0.00641551	1.64617	0.993344	NA	NA	NA	0	NA	NA	NA	1	6542121	6585954	6542120	6585953	0	6542120	43833
NEW DICKININ	Non_withdrawal_event	Adult	1	0.993344	-3.79081	0.00641551	1.64617	0.993344	NA	NA	NA	0	NA	NA	NA	1	6542121	6585954	6542120	6585953	0	6542120	43833
NONE	Non_withdrawal_event	Adult	1	0.993344	-3.79081	0.00641551	1.64617	0.993344	NA	NA	NA	0	NA	NA	NA	1	6542121	6585954	6542120	6585953	0	6542120	43833
NORVASK	Non_withdrawal_event	Adult	1	0.993344	-3.79081	0.00641551	1.64617	0.993344	NA	NA	NA	0	NA	NA	NA	1	6542121	6585954	6542120	6585953	0	6542120	43833
NORVIR SOFT GELATIN	Non_withdrawal_event	Adult	1	0.993344	-3.79081	0.00641551	1.64617	0.993344	NA	NA	NA	0	NA	NA	NA	1	6542121	6585954	6542120	6585953	0	6542120	43833
NOVIAL DESOGESTREL_ETHINYLESTRADIOL)	Non_withdrawal_event	Adult	1	0.993344	-3.79081	0.00641551	1.64617	0.993344	NA	NA	NA	0	NA	NA	NA	1	6542121	6585954	6542120	6585953	0	6542120	43833
NOVORAPID PENFILL INSULIN ASPART) SOLUTIO	Non_withdrawal_event	Adult	1	0.993344	-3.79081	0.00641551	1.64617	0.993344	NA	NA	NA	0	NA	NA	NA	1	6542121	6585954	6542120	6585953	0	6542120	43833
NULEV-ORALLY-DISINTEGRATING-	Non_withdrawal_event	Adult	1	0.993344	-3.79081	0.00641551	1.64617	0.993344	NA	NA	NA	0	NA	NA	NA	1	6542121	6585954	6542120	6585953	0	6542120	43833
NUTRASWEET	Non_withdrawal_event	Adult	1	0.993344	-3.79081	0.00641551	1.64617	0.993344	NA	NA	NA	0	NA	NA	NA	1	6542121	6585954	6542120	6585953	0	6542120	43833
OCELLA 0 BARR	Non_withdrawal_event	Adult	1	0.993344	-3.79081	0.00641551	1.64617	0.993344	NA	NA	NA	0	NA	NA	NA	1	6542121	6585954	6542120	6585953	0	6542120	43833
OESTROGEN	Non_withdrawal_event	Adult	1	0.993344	-3.79081	0.00641551	1.64617	0.993344	NA	NA	NA	0	NA	NA	NA	1	6542121	6585954	6542120	6585953	0	6542120	43833
OMESAR	Non_withdrawal_event	Adult	1	0.993344	-3.79081	0.00641551	1.64617	0.993344	NA	NA	NA	0	NA	NA	NA	1	6542121	6585954	6542120	6585953	0	6542120	43833
OVESTRION	Non_withdrawal_event	Adult	1	0.993344	-3.79081	0.00641551	1.64617	0.993344	NA	NA	NA	0	NA	NA	NA	1	6542121	6585954	6542120	6585953	0	6542120	43833
OXALIPLATIN IVPB	Non_withdrawal_event	Adult	1	0.993344	-3.79081	0.00641551	1.64617	0.993344	NA	NA	NA	0	NA	NA	NA	1	6542121	6585954	6542120	6585953	0	6542120	43833
OXALIPLATINO SUN	Non_withdrawal_event	Adult	1	0.993344	-3.79081	0.00641551	1.64617	0.993344	NA	NA	NA	0	NA	NA	NA	1	6542121	6585954	6542120	6585953	0	6542120	43833
OXCARBAZAPINE	Non_withdrawal_event	Adult	1	0.993344	-3.79081	0.00641551	1.64617	0.993344	NA	NA	NA	0	NA	NA	NA	1	6542121	6585954	6542120	6585953	0	6542120	43833
PANOCOD	Non_withdrawal_event	Adult	1	0.993344	-3.79081	0.00641551	1.64617	0.993344	NA	NA	NA	0	NA	NA	NA	1	6542121	6585954	6542120	6585953	0	6542120	43833
PHARMALGEN APIS MELLIFERA APIS MELLIFERA	Non_withdrawal_event	Adult	1	0.993344	-3.79081	0.00641551	1.64617	0.993344	NA	NA	NA	0	NA	NA	NA	1	6542121	6585954	6542120	6585953	0	6542120	43833
PHENFORMIN SRC	Non_withdrawal_event	Adult	1	0.993344	-3.79081	0.00641551	1.64617	0.993344	NA	NA	NA	0	NA	NA	NA	1	6542121	6585954	6542120	6585953	0	6542120	43833
PHOSPHORATE	Non_withdrawal_event	Adult	1	0.993344	-3.79081	0.00641551	1.64617	0.993344	NA	NA	NA	0	NA	NA	NA	1	6542121	6585954	6542120	6585953	0	6542120	43833
PHT	Non_withdrawal_event	Adult	1	0.993344	-3.79081	0.00641551	1.64617	0.993344	NA	NA	NA	0	NA	NA	NA	1	6542121	6585954	6542120	6585953	0	6542120	43833
PHYLLOCONTIN	Non_withdrawal_event	Adult	1	0.993344	-3.79081	0.00641551	1.64617	0.993344	NA	NA	NA	0	NA	NA	NA	1	6542121	6585954	6542120	6585953	0	6542120	43833
PHYSIONEAL GLUCOSE 27 W_V 22, CLEAR-FLEX PERITONEALDIALY	Non_withdrawal_event	Adult	1	0.993344	-3.79081	0.00641551	1.64617	0.993344	NA	NA	NA	0	NA	NA	NA	1	6542121	6585954	6542120	6585953	0	6542120	43833
PILL	Non_withdrawal_event	Adult	1	0.993344	-3.79081	0.00641551	1.64617	0.993344	NA	NA	NA	0	NA	NA	NA	1	6542121	6585954	6542120	6585953	0	6542120	43833
PLASIL_	Non_withdrawal_event	Adult	1	0.993344	-3.79081	0.00641551	1.64617	0.993344	NA	NA	NA	0	NA	NA	NA	1	6542121	6585954	6542120	6585953	0	6542120	43833
PLATELET	Non_withdrawal_event	Adult	1	0.993344	-3.79081	0.00641551	1.64617	0.993344	NA	NA	NA	0	NA	NA	NA	1	6542121	6585954	6542120	6585953	0	6542120	43833
POLARAMIN	Non_withdrawal_event	Adult	1	0.993344	-3.79081	0.00641551	1.64617	0.993344	NA	NA	NA	0	NA	NA	NA	1	6542121	6585954	6542120	6585953	0	6542120	43833
PONTALSIC	Non_withdrawal_event	Adult	1	0.993344	-3.79081	0.00641551	1.64617	0.993344	NA	NA	NA	0	NA	NA	NA	1	6542121	6585954	6542120	6585953	0	6542120	43833
PRALIDOXIME AUTOINJECTOR	Non_withdrawal_event	Adult	1	0.993344	-3.79081	0.00641551	1.64617	0.993344	NA	NA	NA	0	NA	NA	NA	1	6542121	6585954	6542120	6585953	0	6542120	43833
PRASTERONETESTOSTERONE	Non_withdrawal_event	Adult	1	0.993344	-3.79081	0.00641551	1.64617	0.993344	NA	NA	NA	0	NA	NA	NA	1	6542121	6585954	6542120	6585953	0	6542120	43833
PREMPAK	Non_withdrawal_event	Adult	1	0.993344	-3.79081	0.00641551	1.64617	0.993344	NA	NA	NA	0	NA	NA	NA	1	6542121	6585954	6542120	6585953	0	6542120	43833
PREVAGE MD	Non_withdrawal_event	Adult	1	0.993344	-3.79081	0.00641551	1.64617	0.993344	NA	NA	NA	0	NA	NA	NA	1	6542121	6585954	6542120	6585953	0	6542120	43833
PROACTIVE DARK SPOT CORRECTOR	Non_withdrawal_event	Adult	1	0.993344	-3.79081	0.00641551	1.64617	0.993344	NA	NA	NA	0	NA	NA	NA	1	6542121	6585954	6542120	6585953	0	6542120	43833
PROGESTINS	Non_withdrawal_event	Adult	1	0.993344	-3.79081	0.00641551	1.64617	0.993344	NA	NA	NA	0	NA	NA	NA	1	6542121	6585954	6542120	6585953	0	6542120	43833
PROHEALTH INVIGORATING CLEAN MULTI-PROTECTION RINSE, INVIG (	Non_withdrawal_event	Adult	1	0.993344	-3.79081	0.00641551	1.64617	0.993344	NA	NA	NA	0	NA	NA	NA	1	6542121	6585954	6542120	6585953	0	6542120	43833
PROSHIELD PLUS SKIN PROTECTANT	Non_withdrawal_event	Adult	1	0.993344	-3.79081	0.00641551	1.64617	0.993344	NA	NA	NA	0	NA	NA	NA	1	6542121	6585954	6542120	6585953	0	6542120	43833
PROSTAGLANDIN	Non_withdrawal_event	Adult	1	0.993344	-3.79081	0.00641551	1.64617	0.993344	NA	NA	NA	0	NA	NA	NA	1	6542121	6585954	6542120	6585953	0	6542120	43833
PSS GPN] FEIBA VH	Non_withdrawal_event	Adult	1	0.993344	-3.79081	0.00641551	1.64617	0.993344	NA	NA	NA	0	NA	NA	NA	1	6542121	6585954	6542120	6585953	0	6542120	43833
QLAIRISTA	Non_withdrawal_event	Adult	1	0.993344	-3.79081	0.00641551	1.64617	0.993344	NA	NA	NA	0	NA	NA	NA	1	6542121	6585954	6542120	6585953	0	6542120	43833
RAMIPRIL TEST ARTICLE SIROLIMUS STUDY	Non_withdrawal_event	Adult	1	0.993344	-3.79081	0.00641551	1.64617	0.993344	NA	NA	NA	0	NA	NA	NA	1	6542121	6585954	6542120	6585953	0	6542120	43833
RANISAN	Non_withdrawal_event	Adult	1	0.993344	-3.79081	0.00641551	1.64617	0.993344	NA	NA	NA	0	NA	NA	NA	1	6542121	6585954	6542120	6585953	0	6542120	43833
REDEVANT	Non_withdrawal_event	Adult	1	0.993344	-3.79081	0.00641551	1.64617	0.993344	NA	NA	NA	0	NA	NA	NA	1	6542121	6585954	6542120	6585953	0	6542120	43833
REGNITE	Non_withdrawal_event	Adult	1	0.993344	-3.79081	0.00641551	1.64617	0.993344	NA	NA	NA	0	NA	NA	NA	1	6542121	6585954	6542120	6585953	0	6542120	43833
RESORCINOL	Non_withdrawal_event	Adult	1	0.993344	-3.79081	0.00641551	1.64617	0.993344	NA	NA	NA	0	NA	NA	NA	1	6542121	6585954	6542120	6585953	0	6542120	43833
RHEIN	Non_withdrawal_event	Adult	1	0.993344	-3.79081	0.00641551	1.64617	0.993344	NA	NA	NA	0	NA	NA	NA	1	6542121	6585954	6542120	6585953	0	6542120	43833
RIBAPAK DSM	Non_withdrawal_event	Adult	1	0.993344	-3.79081	0.00641551	1.64617	0.993344	NA	NA	NA	0	NA	NA	NA	1	6542121	6585954	6542120	6585953	0	6542120	43833
RIFOLDIN	Non_withdrawal_event	Adult	1	0.993344	-3.79081	0.00641551	1.64617	0.993344	NA	NA	NA	0	NA	NA	NA	1	6542121	6585954	6542120	6585953	0	6542120	43833
ROBITUSSIN_CODEINE	Non_withdrawal_event	Adult	1	0.993344	-3.79081	0.00641551	1.64617	0.993344	NA	NA	NA	0	NA	NA	NA	1	6542121	6585954	6542120	6585953	0	6542120	43833
ROCURONIUM ROCURONIUM BROMIDE)	Non_withdrawal_event	Adult	1	0.993344	-3.79081	0.00641551	1.64617	0.993344	NA	NA	NA	0	NA	NA	NA	1	6542121	6585954	6542120	6585953	0	6542120	43833
SALICYLIC ACID PREPARATIONS	Non_withdrawal_event	Adult	1	0.993344	-3.79081	0.00641551	1.64617	0.993344	NA	NA	NA	0	NA	NA	NA	1	6542121	6585954	6542120	6585953	0	6542120	43833
SARIDON	Non_withdrawal_event	Adult	1	0.993344	-3.79081	0.00641551	1.64617	0.993344	NA	NA	NA	0	NA	NA	NA	1	6542121	6585954	6542120	6585953	0	6542120	43833
SAXAGLIPTIN_METFORMIN	Non_withdrawal_event	Adult	1	0.993344	-3.79081	0.00641551	1.64617	0.993344	NA	NA	NA	0	NA	NA	NA	1	6542121	6585954	6542120	6585953	0	6542120	43833
SEEBRI	Non_withdrawal_event	Adult	1	0.993344	-3.79081	0.00641551	1.64617	0.993344	NA	NA	NA	0	NA	NA	NA	1	6542121	6585954	6542120	6585953	0	6542120	43833
SERETAIDE	Non_withdrawal_event	Adult	1	0.993344	-3.79081	0.00641551	1.64617	0.993344	NA	NA	NA	0	NA	NA	NA	1	6542121	6585954	6542120	6585953	0	6542120	43833
SHAKUYAKUKANZOTO	Non_withdrawal_event	Adult	1	0.993344	-3.79081	0.00641551	1.64617	0.993344	NA	NA	NA	0	NA	NA	NA	1	6542121	6585954	6542120	6585953	0	6542120	43833
SIRDALUD_	Non_withdrawal_event	Adult	1	0.993344	-3.79081	0.00641551	1.64617	0.993344	NA	NA	NA	0	NA	NA	NA	1	6542121	6585954	6542120	6585953	0	6542120	43833
SODIUM BICARBONATE	Non_withdrawal_event	Adult	1	0.993344	-3.79081	0.00641551	1.64617	0.993344	NA	NA	NA	0	NA	NA	NA	1	6542121	6585954	6542120	6585953	0	6542120	43833
SOLVEX	Non_withdrawal_event	Adult	1	0.993344	-3.79081	0.00641551	1.64617	0.993344	NA	NA	NA	0	NA	NA	NA	1	6542121	6585954	6542120	6585953	0	6542120	43833
SOMATULINE AUTOSOLUTION LANREOTIDE )	Non_withdrawal_event	Adult	1	0.993344	-3.79081	0.00641551	1.64617	0.993344	NA	NA	NA	0	NA	NA	NA	1	6542121	6585954	6542120	6585953	0	6542120	43833
SPREGAL	Non_withdrawal_event	Adult	1	0.993344	-3.79081	0.00641551	1.64617	0.993344	NA	NA	NA	0	NA	NA	NA	1	6542121	6585954	6542120	6585953	0	6542120	43833
STAHIST	Non_withdrawal_event	Adult	1	0.993344	-3.79081	0.00641551	1.64617	0.993344	NA	NA	NA	0	NA	NA	NA	1	6542121	6585954	6542120	6585953	0	6542120	43833
STATIN DRUGS	Non_withdrawal_event	Adult	1	0.993344	-3.79081	0.00641551	1.64617	0.993344	NA	NA	NA	0	NA	NA	NA	1	6542121	6585954	6542120	6585953	0	6542120	43833
STILLNOX	Non_withdrawal_event	Adult	1	0.993344	-3.79081	0.00641551	1.64617	0.993344	NA	NA	NA	0	NA	NA	NA	1	6542121	6585954	6542120	6585953	0	6542120	43833
SULPHA DRUGS	Non_withdrawal_event	Adult	1	0.993344	-3.79081	0.00641551	1.64617	0.993344	NA	NA	NA	0	NA	NA	NA	1	6542121	6585954	6542120	6585953	0	6542120	43833
SUMITRIPTAN	Non_withdrawal_event	Adult	1	0.993344	-3.79081	0.00641551	1.64617	0.993344	NA	NA	NA	0	NA	NA	NA	1	6542121	6585954	6542120	6585953	0	6542120	43833
SYSTANE BALANCE RESTORATIVE FORMULA	Non_withdrawal_event	Adult	1	0.993344	-3.79081	0.00641551	1.64617	0.993344	NA	NA	NA	0	NA	NA	NA	1	6542121	6585954	6542120	6585953	0	6542120	43833
TARCEVA USA_	Non_withdrawal_event	Adult	1	0.993344	-3.79081	0.00641551	1.64617	0.993344	NA	NA	NA	0	NA	NA	NA	1	6542121	6585954	6542120	6585953	0	6542120	43833
TEARS NATURALE	Non_withdrawal_event	Adult	1	0.993344	-3.79081	0.00641551	1.64617	0.993344	NA	NA	NA	0	NA	NA	NA	1	6542121	6585954	6542120	6585953	0	6542120	43833
TELAPRAVIR	Non_withdrawal_event	Adult	1	0.993344	-3.79081	0.00641551	1.64617	0.993344	NA	NA	NA	0	NA	NA	NA	1	6542121	6585954	6542120	6585953	0	6542120	43833
TENOFOVIR DISOPROXIL FUMARATEEMTRICITABINE	Non_withdrawal_event	Adult	1	0.993344	-3.79081	0.00641551	1.64617	0.993344	NA	NA	NA	0	NA	NA	NA	1	6542121	6585954	6542120	6585953	0	6542120	43833
TESTOTERONE	Non_withdrawal_event	Adult	1	0.993344	-3.79081	0.00641551	1.64617	0.993344	NA	NA	NA	0	NA	NA	NA	1	6542121	6585954	6542120	6585953	0	6542120	43833
THERAFLU NIGHTTIME SEVERE COLD	Non_withdrawal_event	Adult	1	0.993344	-3.79081	0.00641551	1.64617	0.993344	NA	NA	NA	0	NA	NA	NA	1	6542121	6585954	6542120	6585953	0	6542120	43833
THIAMAZOL HEXAL	Non_withdrawal_event	Adult	1	0.993344	-3.79081	0.00641551	1.64617	0.993344	NA	NA	NA	0	NA	NA	NA	1	6542121	6585954	6542120	6585953	0	6542120	43833
TIMOX_	Non_withdrawal_event	Adult	1	0.993344	-3.79081	0.00641551	1.64617	0.993344	NA	NA	NA	0	NA	NA	NA	1	6542121	6585954	6542120	6585953	0	6542120	43833
TISAMID	Non_withdrawal_event	Adult	1	0.993344	-3.79081	0.00641551	1.64617	0.993344	NA	NA	NA	0	NA	NA	NA	1	6542121	6585954	6542120	6585953	0	6542120	43833
TISSEEL KIT VH SD	Non_withdrawal_event	Adult	1	0.993344	-3.79081	0.00641551	1.64617	0.993344	NA	NA	NA	0	NA	NA	NA	1	6542121	6585954	6542120	6585953	0	6542120	43833
TISSEEL LYO TROMBIN COZELTISI VE FIBRINOJEN COZELTISI ICEREN	Non_withdrawal_event	Adult	1	0.993344	-3.79081	0.00641551	1.64617	0.993344	NA	NA	NA	0	NA	NA	NA	1	6542121	6585954	6542120	6585953	0	6542120	43833
TOCTINO	Non_withdrawal_event	Adult	1	0.993344	-3.79081	0.00641551	1.64617	0.993344	NA	NA	NA	0	NA	NA	NA	1	6542121	6585954	6542120	6585953	0	6542120	43833
TRANQUIRIT	Non_withdrawal_event	Adult	1	0.993344	-3.79081	0.00641551	1.64617	0.993344	NA	NA	NA	0	NA	NA	NA	1	6542121	6585954	6542120	6585953	0	6542120	43833
TRUXAL_	Non_withdrawal_event	Adult	1	0.993344	-3.79081	0.00641551	1.64617	0.993344	NA	NA	NA	0	NA	NA	NA	1	6542121	6585954	6542120	6585953	0	6542120	43833
TRUXAL_(NOT SPECIF	Non_withdrawal_event	Adult	1	0.993344	-3.79081	0.00641551	1.64617	0.993344	NA	NA	NA	0	NA	NA	NA	1	6542121	6585954	6542120	6585953	0	6542120	43833
TUSSIONEX PENNKINETIC	Non_withdrawal_event	Adult	1	0.993344	-3.79081	0.00641551	1.64617	0.993344	NA	NA	NA	0	NA	NA	NA	1	6542121	6585954	6542120	6585953	0	6542120	43833
TYPHUS VACCINE	Non_withdrawal_event	Adult	1	0.993344	-3.79081	0.00641551	1.64617	0.993344	NA	NA	NA	0	NA	NA	NA	1	6542121	6585954	6542120	6585953	0	6542120	43833
ULTRATECHNEKOW DTE	Non_withdrawal_event	Adult	1	0.993344	-3.79081	0.00641551	1.64617	0.993344	NA	NA	NA	0	NA	NA	NA	1	6542121	6585954	6542120	6585953	0	6542120	43833
VALCYCLOVIR	Non_withdrawal_event	Adult	1	0.993344	-3.79081	0.00641551	1.64617	0.993344	NA	NA	NA	0	NA	NA	NA	1	6542121	6585954	6542120	6585953	0	6542120	43833
VALPROAT CHRONO	Non_withdrawal_event	Adult	1	0.993344	-3.79081	0.00641551	1.64617	0.993344	NA	NA	NA	0	NA	NA	NA	1	6542121	6585954	6542120	6585953	0	6542120	43833
VERUPREVIR	Non_withdrawal_event	Adult	1	0.993344	-3.79081	0.00641551	1.64617	0.993344	NA	NA	NA	0	NA	NA	NA	1	6542121	6585954	6542120	6585953	0	6542120	43833
VIBRATAB	Non_withdrawal_event	Adult	1	0.993344	-3.79081	0.00641551	1.64617	0.993344	NA	NA	NA	0	NA	NA	NA	1	6542121	6585954	6542120	6585953	0	6542120	43833
VIRAFERONPEG PEGINTERFERON ALFA-2B)	Non_withdrawal_event	Adult	1	0.993344	-3.79081	0.00641551	1.64617	0.993344	NA	NA	NA	0	NA	NA	NA	1	6542121	6585954	6542120	6585953	0	6542120	43833
VOXAM	Non_withdrawal_event	Adult	1	0.993344	-3.79081	0.00641551	1.64617	0.993344	NA	NA	NA	0	NA	NA	NA	1	6542121	6585954	6542120	6585953	0	6542120	43833
WOMENS PLUS ADVANTAGE	Non_withdrawal_event	Adult	1	0.993344	-3.79081	0.00641551	1.64617	0.993344	NA	NA	NA	0	NA	NA	NA	1	6542121	6585954	6542120	6585953	0	6542120	43833
WYPAX NOT )	Non_withdrawal_event	Adult	1	0.993344	-3.79081	0.00641551	1.64617	0.993344	NA	NA	NA	0	NA	NA	NA	1	6542121	6585954	6542120	6585953	0	6542120	43833
XENON XE	Non_withdrawal_event	Adult	1	0.993344	-3.79081	0.00641551	1.64617	0.993344	NA	NA	NA	0	NA	NA	NA	1	6542121	6585954	6542120	6585953	0	6542120	43833
ZALTRAP AFLIBERCEPT)	Non_withdrawal_event	Adult	1	0.993344	-3.79081	0.00641551	1.64617	0.993344	NA	NA	NA	0	NA	NA	NA	1	6542121	6585954	6542120	6585953	0	6542120	43833
ZITHROMYCIN	Non_withdrawal_event	Adult	1	0.993344	-3.79081	0.00641551	1.64617	0.993344	NA	NA	NA	0	NA	NA	NA	1	6542121	6585954	6542120	6585953	0	6542120	43833
ZYCAM NASAL SWABS	Non_withdrawal_event	Adult	1	0.993344	-3.79081	0.00641551	1.64617	0.993344	NA	NA	NA	0	NA	NA	NA	1	6542121	6585954	6542120	6585953	0	6542120	43833
MOXEZA	Non_withdrawal_event	Adult	1	0.993344	-3.79081	0.00641551	1.64617	0.993344	NA	NA	NA	0	NA	NA	NA	1	6542121	6585954	6542120	6585953	0	6542120	43833
PENMIX PENFILL	Non_withdrawal_event	Adult	1	0.993344	-3.79081	0.00641551	1.64617	0.993344	NA	NA	NA	0	NA	NA	NA	1	6542121	6585954	6542120	6585953	0	6542120	43833
FOLSAN	Non_withdrawal_event	Adult	1	0.993344	-3.79081	0.00641551	1.64617	0.993344	NA	NA	NA	0	NA	NA	NA	1	6542121	6585954	6542120	6585953	0	6542120	43833
ZZZQUIL NIGHTIME SLEEPAID	Non_withdrawal_event	Adult	1	0.993344	-3.79081	0.00641551	1.64617	0.993344	NA	NA	NA	0	NA	NA	NA	1	6542121	6585954	6542120	6585953	0	6542120	43833
CEFACLOR KAPSELN	Non_withdrawal_event	Adult	1	0.993344	-3.79081	0.00641551	1.64617	0.993344	NA	NA	NA	0	NA	NA	NA	1	6542121	6585954	6542120	6585953	0	6542120	43833
DESMOSPRAY_	Non_withdrawal_event	Adult	1	0.993344	-3.79081	0.00641551	1.64617	0.993344	NA	NA	NA	0	NA	NA	NA	1	6542121	6585954	6542120	6585953	0	6542120	43833
TOBI SOL AEROSOL METERED DOSE INH.	Non_withdrawal_event	Adult	1	0.993344	-3.79081	0.00641551	1.64617	0.993344	NA	NA	NA	0	NA	NA	NA	1	6542121	6585954	6542120	6585953	0	6542120	43833
PPHENYLENEDIAMINE	Non_withdrawal_event	Adult	1	0.993344	-3.79081	0.00641551	1.64617	0.993344	NA	NA	NA	0	NA	NA	NA	1	6542121	6585954	6542120	6585953	0	6542120	43833
PRISMASOL BGK 20	Non_withdrawal_event	Adult	1	0.993344	-3.79081	0.00641551	1.64617	0.993344	NA	NA	NA	0	NA	NA	NA	1	6542121	6585954	6542120	6585953	0	6542120	43833
RECOMBINANT FACTOR VIII	Non_withdrawal_event	Adult	1	0.993344	-3.79081	0.00641551	1.64617	0.993344	NA	NA	NA	0	NA	NA	NA	1	6542121	6585954	6542120	6585953	0	6542120	43833
ACETAMINOPHEN DEXTROMETHORPHAN_DOXYLAMINE	Non_withdrawal_event	Adult	1	0.993344	-3.79081	0.00641551	1.64617	0.993344	NA	NA	NA	0	NA	NA	NA	1	6542121	6585954	6542120	6585953	0	6542120	43833
ALEXAN STERILE	Non_withdrawal_event	Adult	1	0.993344	-3.79081	0.00641551	1.64617	0.993344	NA	NA	NA	0	NA	NA	NA	1	6542121	6585954	6542120	6585953	0	6542120	43833
ANDROGRAPHOLIDE	Non_withdrawal_event	Adult	1	0.993344	-3.79081	0.00641551	1.64617	0.993344	NA	NA	NA	0	NA	NA	NA	1	6542121	6585954	6542120	6585953	0	6542120	43833
ASM	Non_withdrawal_event	Adult	1	0.993344	-3.79081	0.00641551	1.64617	0.993344	NA	NA	NA	0	NA	NA	NA	1	6542121	6585954	6542120	6585953	0	6542120	43833
BALTALEUCELT	Non_withdrawal_event	Adult	1	0.993344	-3.79081	0.00641551	1.64617	0.993344	NA	NA	NA	0	NA	NA	NA	1	6542121	6585954	6542120	6585953	0	6542120	43833
BARBITUATES	Non_withdrawal_event	Adult	1	0.993344	-3.79081	0.00641551	1.64617	0.993344	NA	NA	NA	0	NA	NA	NA	1	6542121	6585954	6542120	6585953	0	6542120	43833
BUSONID	Non_withdrawal_event	Adult	1	0.993344	-3.79081	0.00641551	1.64617	0.993344	NA	NA	NA	0	NA	NA	NA	1	6542121	6585954	6542120	6585953	0	6542120	43833
CAPITAL_CODEINE	Non_withdrawal_event	Adult	1	0.993344	-3.79081	0.00641551	1.64617	0.993344	NA	NA	NA	0	NA	NA	NA	1	6542121	6585954	6542120	6585953	0	6542120	43833
CROMOPTIC	Non_withdrawal_event	Adult	1	0.993344	-3.79081	0.00641551	1.64617	0.993344	NA	NA	NA	0	NA	NA	NA	1	6542121	6585954	6542120	6585953	0	6542120	43833
DENDRYPHIELLA VINOSA	Non_withdrawal_event	Adult	1	0.993344	-3.79081	0.00641551	1.64617	0.993344	NA	NA	NA	0	NA	NA	NA	1	6542121	6585954	6542120	6585953	0	6542120	43833
DIMETHYLSULFOXIDE	Non_withdrawal_event	Adult	1	0.993344	-3.79081	0.00641551	1.64617	0.993344	NA	NA	NA	0	NA	NA	NA	1	6542121	6585954	6542120	6585953	0	6542120	43833
ENDRATE	Non_withdrawal_event	Adult	1	0.993344	-3.79081	0.00641551	1.64617	0.993344	NA	NA	NA	0	NA	NA	NA	1	6542121	6585954	6542120	6585953	0	6542120	43833
ERITROCINA BASE	Non_withdrawal_event	Adult	1	0.993344	-3.79081	0.00641551	1.64617	0.993344	NA	NA	NA	0	NA	NA	NA	1	6542121	6585954	6542120	6585953	0	6542120	43833
FENPROPOREX	Non_withdrawal_event	Adult	1	0.993344	-3.79081	0.00641551	1.64617	0.993344	NA	NA	NA	0	NA	NA	NA	1	6542121	6585954	6542120	6585953	0	6542120	43833
FRADEMICINA	Non_withdrawal_event	Adult	1	0.993344	-3.79081	0.00641551	1.64617	0.993344	NA	NA	NA	0	NA	NA	NA	1	6542121	6585954	6542120	6585953	0	6542120	43833
FUNGUARD FUNGUARDMICAFUNGIN)	Non_withdrawal_event	Adult	1	0.993344	-3.79081	0.00641551	1.64617	0.993344	NA	NA	NA	0	NA	NA	NA	1	6542121	6585954	6542120	6585953	0	6542120	43833
HAEMATE HS ZLB BEHRING)	Non_withdrawal_event	Adult	1	0.993344	-3.79081	0.00641551	1.64617	0.993344	NA	NA	NA	0	NA	NA	NA	1	6542121	6585954	6542120	6585953	0	6542120	43833
LODOZ HYDROCHLOROTHIAZIDE,	Non_withdrawal_event	Adult	1	0.993344	-3.79081	0.00641551	1.64617	0.993344	NA	NA	NA	0	NA	NA	NA	1	6542121	6585954	6542120	6585953	0	6542120	43833
LOXEN INJECTABLE	Non_withdrawal_event	Adult	1	0.993344	-3.79081	0.00641551	1.64617	0.993344	NA	NA	NA	0	NA	NA	NA	1	6542121	6585954	6542120	6585953	0	6542120	43833
METHYLBENZETHONIUM CHLORIDEPAROMOMYCIN	Non_withdrawal_event	Adult	1	0.993344	-3.79081	0.00641551	1.64617	0.993344	NA	NA	NA	0	NA	NA	NA	1	6542121	6585954	6542120	6585953	0	6542120	43833
MIGLUSTAT NPC EU	Non_withdrawal_event	Adult	1	0.993344	-3.79081	0.00641551	1.64617	0.993344	NA	NA	NA	0	NA	NA	NA	1	6542121	6585954	6542120	6585953	0	6542120	43833
MINISISTON FEM	Non_withdrawal_event	Adult	1	0.993344	-3.79081	0.00641551	1.64617	0.993344	NA	NA	NA	0	NA	NA	NA	1	6542121	6585954	6542120	6585953	0	6542120	43833
MOLYBDENUM	Non_withdrawal_event	Adult	1	0.993344	-3.79081	0.00641551	1.64617	0.993344	NA	NA	NA	0	NA	NA	NA	1	6542121	6585954	6542120	6585953	0	6542120	43833
OCTOCRYLENEZINC	Non_withdrawal_event	Adult	1	0.993344	-3.79081	0.00641551	1.64617	0.993344	NA	NA	NA	0	NA	NA	NA	1	6542121	6585954	6542120	6585953	0	6542120	43833
PIPAMPERON	Non_withdrawal_event	Adult	1	0.993344	-3.79081	0.00641551	1.64617	0.993344	NA	NA	NA	0	NA	NA	NA	1	6542121	6585954	6542120	6585953	0	6542120	43833
PPD SKIN TEST	Non_withdrawal_event	Adult	1	0.993344	-3.79081	0.00641551	1.64617	0.993344	NA	NA	NA	0	NA	NA	NA	1	6542121	6585954	6542120	6585953	0	6542120	43833
PSYCHIATRIC MEDICATION	Non_withdrawal_event	Adult	1	0.993344	-3.79081	0.00641551	1.64617	0.993344	NA	NA	NA	0	NA	NA	NA	1	6542121	6585954	6542120	6585953	0	6542120	43833
SAWATENE	Non_withdrawal_event	Adult	1	0.993344	-3.79081	0.00641551	1.64617	0.993344	NA	NA	NA	0	NA	NA	NA	1	6542121	6585954	6542120	6585953	0	6542120	43833
SOURCECF	Non_withdrawal_event	Adult	1	0.993344	-3.79081	0.00641551	1.64617	0.993344	NA	NA	NA	0	NA	NA	NA	1	6542121	6585954	6542120	6585953	0	6542120	43833
SPASMOMUCOSOLVAN	Non_withdrawal_event	Adult	1	0.993344	-3.79081	0.00641551	1.64617	0.993344	NA	NA	NA	0	NA	NA	NA	1	6542121	6585954	6542120	6585953	0	6542120	43833
THORAZINE_	Non_withdrawal_event	Adult	1	0.993344	-3.79081	0.00641551	1.64617	0.993344	NA	NA	NA	0	NA	NA	NA	1	6542121	6585954	6542120	6585953	0	6542120	43833
TRIAMINIC_SORE THROAT WITHOUT PSEDEXTROMETHORPHAN HYDRO	Non_withdrawal_event	Adult	1	0.993344	-3.79081	0.00641551	1.64617	0.993344	NA	NA	NA	0	NA	NA	NA	1	6542121	6585954	6542120	6585953	0	6542120	43833
TUBERTEST TU	Non_withdrawal_event	Adult	1	0.993344	-3.79081	0.00641551	1.64617	0.993344	NA	NA	NA	0	NA	NA	NA	1	6542121	6585954	6542120	6585953	0	6542120	43833
VIMINOL PHYDROXYBENZOATE	Non_withdrawal_event	Adult	1	0.993344	-3.79081	0.00641551	1.64617	0.993344	NA	NA	NA	0	NA	NA	NA	1	6542121	6585954	6542120	6585953	0	6542120	43833
ACE INHIBITOR ACE INHIBITOR)	Non_withdrawal_event	Adult	1	0.993344	-3.79081	0.00641551	1.64617	0.993344	NA	NA	NA	0	NA	NA	NA	1	6542121	6585954	6542120	6585953	0	6542120	43833
ACECOMB	Non_withdrawal_event	Adult	1	0.993344	-3.79081	0.00641551	1.64617	0.993344	NA	NA	NA	0	NA	NA	NA	1	6542121	6585954	6542120	6585953	0	6542120	43833
ACEGLUTAMIDE	Non_withdrawal_event	Adult	1	0.993344	-3.79081	0.00641551	1.64617	0.993344	NA	NA	NA	0	NA	NA	NA	1	6542121	6585954	6542120	6585953	0	6542120	43833
ACETYLSALICYLIC ACID ACETYLSALICYLIC ACID)	Non_withdrawal_event	Adult	1	0.993344	-3.79081	0.00641551	1.64617	0.993344	NA	NA	NA	0	NA	NA	NA	1	6542121	6585954	6542120	6585953	0	6542120	43833
ADCIRCA ELI	Non_withdrawal_event	Adult	1	0.993344	-3.79081	0.00641551	1.64617	0.993344	NA	NA	NA	0	NA	NA	NA	1	6542121	6585954	6542120	6585953	0	6542120	43833
ADRONAT COMPRESSE	Non_withdrawal_event	Adult	1	0.993344	-3.79081	0.00641551	1.64617	0.993344	NA	NA	NA	0	NA	NA	NA	1	6542121	6585954	6542120	6585953	0	6542120	43833
ADVANCED LISTERINE_TARTAR PROTECTION MENTHOL, METHYL ,	Non_withdrawal_event	Adult	1	0.993344	-3.79081	0.00641551	1.64617	0.993344	NA	NA	NA	0	NA	NA	NA	1	6542121	6585954	6542120	6585953	0	6542120	43833
AKFLUOR % AKORN	Non_withdrawal_event	Adult	1	0.993344	-3.79081	0.00641551	1.64617	0.993344	NA	NA	NA	0	NA	NA	NA	1	6542121	6585954	6542120	6585953	0	6542120	43833
ALIMTA VIAL	Non_withdrawal_event	Adult	1	0.993344	-3.79081	0.00641551	1.64617	0.993344	NA	NA	NA	0	NA	NA	NA	1	6542121	6585954	6542120	6585953	0	6542120	43833
ALKASELTZER PLUS , MUCUS_CONGESTION GELS	Non_withdrawal_event	Adult	1	0.993344	-3.79081	0.00641551	1.64617	0.993344	NA	NA	NA	0	NA	NA	NA	1	6542121	6585954	6542120	6585953	0	6542120	43833
ALOPURINOL	Non_withdrawal_event	Adult	1	0.993344	-3.79081	0.00641551	1.64617	0.993344	NA	NA	NA	0	NA	NA	NA	1	6542121	6585954	6542120	6585953	0	6542120	43833
AMGEN	Non_withdrawal_event	Adult	1	0.993344	-3.79081	0.00641551	1.64617	0.993344	NA	NA	NA	0	NA	NA	NA	1	6542121	6585954	6542120	6585953	0	6542120	43833
AMIDRINE	Non_withdrawal_event	Adult	1	0.993344	-3.79081	0.00641551	1.64617	0.993344	NA	NA	NA	0	NA	NA	NA	1	6542121	6585954	6542120	6585953	0	6542120	43833
AMINOHIPPURATE SODIUMGIMERACIL_TEGAFUR	Non_withdrawal_event	Adult	1	0.993344	-3.79081	0.00641551	1.64617	0.993344	NA	NA	NA	0	NA	NA	NA	1	6542121	6585954	6542120	6585953	0	6542120	43833
AMPICILLIN_AMPICILLIN_AMPICILLIN TRIHYDRATE	Non_withdrawal_event	Adult	1	0.993344	-3.79081	0.00641551	1.64617	0.993344	NA	NA	NA	0	NA	NA	NA	1	6542121	6585954	6542120	6585953	0	6542120	43833
AMUKIN	Non_withdrawal_event	Adult	1	0.993344	-3.79081	0.00641551	1.64617	0.993344	NA	NA	NA	0	NA	NA	NA	1	6542121	6585954	6542120	6585953	0	6542120	43833
APURIN	Non_withdrawal_event	Adult	1	0.993344	-3.79081	0.00641551	1.64617	0.993344	NA	NA	NA	0	NA	NA	NA	1	6542121	6585954	6542120	6585953	0	6542120	43833
AVACINCAPTAD PEGOL	Non_withdrawal_event	Adult	1	0.993344	-3.79081	0.00641551	1.64617	0.993344	NA	NA	NA	0	NA	NA	NA	1	6542121	6585954	6542120	6585953	0	6542120	43833
AVEENO SKIN RELIEF BODY WASH FRAGRANCE FR	Non_withdrawal_event	Adult	1	0.993344	-3.79081	0.00641551	1.64617	0.993344	NA	NA	NA	0	NA	NA	NA	1	6542121	6585954	6542120	6585953	0	6542120	43833
AZASETRON	Non_withdrawal_event	Adult	1	0.993344	-3.79081	0.00641551	1.64617	0.993344	NA	NA	NA	0	NA	NA	NA	1	6542121	6585954	6542120	6585953	0	6542120	43833
BARNETIL	Non_withdrawal_event	Adult	1	0.993344	-3.79081	0.00641551	1.64617	0.993344	NA	NA	NA	0	NA	NA	NA	1	6542121	6585954	6542120	6585953	0	6542120	43833
BENDROFLUMETHIAZIDEPOTASSIUM (BENDROFLUMETHIAZIDE,	Non_withdrawal_event	Adult	1	0.993344	-3.79081	0.00641551	1.64617	0.993344	NA	NA	NA	0	NA	NA	NA	1	6542121	6585954	6542120	6585953	0	6542120	43833
BENOXINATEFLUORESCEIN	Non_withdrawal_event	Adult	1	0.993344	-3.79081	0.00641551	1.64617	0.993344	NA	NA	NA	0	NA	NA	NA	1	6542121	6585954	6542120	6585953	0	6542120	43833
BLINDED PLETAAL	Non_withdrawal_event	Adult	1	0.993344	-3.79081	0.00641551	1.64617	0.993344	NA	NA	NA	0	NA	NA	NA	1	6542121	6585954	6542120	6585953	0	6542120	43833
BLOOD PRESSURE PILL	Non_withdrawal_event	Adult	1	0.993344	-3.79081	0.00641551	1.64617	0.993344	NA	NA	NA	0	NA	NA	NA	1	6542121	6585954	6542120	6585953	0	6542120	43833
BORTEZOMIB VIAL MILLENNIUM	Non_withdrawal_event	Adult	1	0.993344	-3.79081	0.00641551	1.64617	0.993344	NA	NA	NA	0	NA	NA	NA	1	6542121	6585954	6542120	6585953	0	6542120	43833
CALCIUM CARBONATEHERBALS_	Non_withdrawal_event	Adult	1	0.993344	-3.79081	0.00641551	1.64617	0.993344	NA	NA	NA	0	NA	NA	NA	1	6542121	6585954	6542120	6585953	0	6542120	43833
CALCIUM_VITAMIN D_	Non_withdrawal_event	Adult	1	0.993344	-3.79081	0.00641551	1.64617	0.993344	NA	NA	NA	0	NA	NA	NA	1	6542121	6585954	6542120	6585953	0	6542120	43833
CALSED	Non_withdrawal_event	Adult	1	0.993344	-3.79081	0.00641551	1.64617	0.993344	NA	NA	NA	0	NA	NA	NA	1	6542121	6585954	6542120	6585953	0	6542120	43833
CARDENALIN DOXAZOSIN )	Non_withdrawal_event	Adult	1	0.993344	-3.79081	0.00641551	1.64617	0.993344	NA	NA	NA	0	NA	NA	NA	1	6542121	6585954	6542120	6585953	0	6542120	43833
CEFOPERAZONE_SULBACTAM	Non_withdrawal_event	Adult	1	0.993344	-3.79081	0.00641551	1.64617	0.993344	NA	NA	NA	0	NA	NA	NA	1	6542121	6585954	6542120	6585953	0	6542120	43833
CENICRIVIROC	Non_withdrawal_event	Adult	1	0.993344	-3.79081	0.00641551	1.64617	0.993344	NA	NA	NA	0	NA	NA	NA	1	6542121	6585954	6542120	6585953	0	6542120	43833
CHOLECALCIFEROLRISEDRONATE	Non_withdrawal_event	Adult	1	0.993344	-3.79081	0.00641551	1.64617	0.993344	NA	NA	NA	0	NA	NA	NA	1	6542121	6585954	6542120	6585953	0	6542120	43833
CHOLINE FENOFIBRATE	Non_withdrawal_event	Adult	1	0.993344	-3.79081	0.00641551	1.64617	0.993344	NA	NA	NA	0	NA	NA	NA	1	6542121	6585954	6542120	6585953	0	6542120	43833
CITRATESODIUM LAURYL SULFOACETATE	Non_withdrawal_event	Adult	1	0.993344	-3.79081	0.00641551	1.64617	0.993344	NA	NA	NA	0	NA	NA	NA	1	6542121	6585954	6542120	6585953	0	6542120	43833
CITRUCEL ORANGE	Non_withdrawal_event	Adult	1	0.993344	-3.79081	0.00641551	1.64617	0.993344	NA	NA	NA	0	NA	NA	NA	1	6542121	6585954	6542120	6585953	0	6542120	43833
CLORAZEPATE MONOPOTASSIUM	Non_withdrawal_event	Adult	1	0.993344	-3.79081	0.00641551	1.64617	0.993344	NA	NA	NA	0	NA	NA	NA	1	6542121	6585954	6542120	6585953	0	6542120	43833
CORSODYL	Non_withdrawal_event	Adult	1	0.993344	-3.79081	0.00641551	1.64617	0.993344	NA	NA	NA	0	NA	NA	NA	1	6542121	6585954	6542120	6585953	0	6542120	43833
DAPATABS	Non_withdrawal_event	Adult	1	0.993344	-3.79081	0.00641551	1.64617	0.993344	NA	NA	NA	0	NA	NA	NA	1	6542121	6585954	6542120	6585953	0	6542120	43833
DEXACORTAL	Non_withdrawal_event	Adult	1	0.993344	-3.79081	0.00641551	1.64617	0.993344	NA	NA	NA	0	NA	NA	NA	1	6542121	6585954	6542120	6585953	0	6542120	43833
DEXTROMETHORPHANDEXTROMETHORPHAN_GUAIFENESIN	Non_withdrawal_event	Adult	1	0.993344	-3.79081	0.00641551	1.64617	0.993344	NA	NA	NA	0	NA	NA	NA	1	6542121	6585954	6542120	6585953	0	6542120	43833
DIANICOTYL	Non_withdrawal_event	Adult	1	0.993344	-3.79081	0.00641551	1.64617	0.993344	NA	NA	NA	0	NA	NA	NA	1	6542121	6585954	6542120	6585953	0	6542120	43833
DIASTABOL	Non_withdrawal_event	Adult	1	0.993344	-3.79081	0.00641551	1.64617	0.993344	NA	NA	NA	0	NA	NA	NA	1	6542121	6585954	6542120	6585953	0	6542120	43833
DIETARY SUPPLEMENTHERBALS_MINERALS\VITAMINS	Non_withdrawal_event	Adult	1	0.993344	-3.79081	0.00641551	1.64617	0.993344	NA	NA	NA	0	NA	NA	NA	1	6542121	6585954	6542120	6585953	0	6542120	43833
DIFMETRE	Non_withdrawal_event	Adult	1	0.993344	-3.79081	0.00641551	1.64617	0.993344	NA	NA	NA	0	NA	NA	NA	1	6542121	6585954	6542120	6585953	0	6542120	43833
DIGITEK MCG TOTOWA	Non_withdrawal_event	Adult	1	0.993344	-3.79081	0.00641551	1.64617	0.993344	NA	NA	NA	0	NA	NA	NA	1	6542121	6585954	6542120	6585953	0	6542120	43833
DIPROGENTA BETAMETHAS	Non_withdrawal_event	Adult	1	0.993344	-3.79081	0.00641551	1.64617	0.993344	NA	NA	NA	0	NA	NA	NA	1	6542121	6585954	6542120	6585953	0	6542120	43833
DIQUAFOSOL TETRASODIUM	Non_withdrawal_event	Adult	1	0.993344	-3.79081	0.00641551	1.64617	0.993344	NA	NA	NA	0	NA	NA	NA	1	6542121	6585954	6542120	6585953	0	6542120	43833
DRIPTANE	Non_withdrawal_event	Adult	1	0.993344	-3.79081	0.00641551	1.64617	0.993344	NA	NA	NA	0	NA	NA	NA	1	6542121	6585954	6542120	6585953	0	6542120	43833
ELEUTHEROHERBALS	Non_withdrawal_event	Adult	1	0.993344	-3.79081	0.00641551	1.64617	0.993344	NA	NA	NA	0	NA	NA	NA	1	6542121	6585954	6542120	6585953	0	6542120	43833
ELOVENT TWISTHALER	Non_withdrawal_event	Adult	1	0.993344	-3.79081	0.00641551	1.64617	0.993344	NA	NA	NA	0	NA	NA	NA	1	6542121	6585954	6542120	6585953	0	6542120	43833
ENDOMYCIN	Non_withdrawal_event	Adult	1	0.993344	-3.79081	0.00641551	1.64617	0.993344	NA	NA	NA	0	NA	NA	NA	1	6542121	6585954	6542120	6585953	0	6542120	43833
ENZYME INHIBITORS	Non_withdrawal_event	Adult	1	0.993344	-3.79081	0.00641551	1.64617	0.993344	NA	NA	NA	0	NA	NA	NA	1	6542121	6585954	6542120	6585953	0	6542120	43833
EPIRUBICIN STERILE	Non_withdrawal_event	Adult	1	0.993344	-3.79081	0.00641551	1.64617	0.993344	NA	NA	NA	0	NA	NA	NA	1	6542121	6585954	6542120	6585953	0	6542120	43833
ERLOTINIBPLACEBO (ERLOTINIB)	Non_withdrawal_event	Adult	1	0.993344	-3.79081	0.00641551	1.64617	0.993344	NA	NA	NA	0	NA	NA	NA	1	6542121	6585954	6542120	6585953	0	6542120	43833
EUNEPRAN	Non_withdrawal_event	Adult	1	0.993344	-3.79081	0.00641551	1.64617	0.993344	NA	NA	NA	0	NA	NA	NA	1	6542121	6585954	6542120	6585953	0	6542120	43833
EXSAL	Non_withdrawal_event	Adult	1	0.993344	-3.79081	0.00641551	1.64617	0.993344	NA	NA	NA	0	NA	NA	NA	1	6542121	6585954	6542120	6585953	0	6542120	43833
EZ PREP MILLILITRE, )	Non_withdrawal_event	Adult	1	0.993344	-3.79081	0.00641551	1.64617	0.993344	NA	NA	NA	0	NA	NA	NA	1	6542121	6585954	6542120	6585953	0	6542120	43833
FLUDARABINA	Non_withdrawal_event	Adult	1	0.993344	-3.79081	0.00641551	1.64617	0.993344	NA	NA	NA	0	NA	NA	NA	1	6542121	6585954	6542120	6585953	0	6542120	43833
FULSED	Non_withdrawal_event	Adult	1	0.993344	-3.79081	0.00641551	1.64617	0.993344	NA	NA	NA	0	NA	NA	NA	1	6542121	6585954	6542120	6585953	0	6542120	43833
GASX CHEWABLE CHERRY CREME CHEWABLE	Non_withdrawal_event	Adult	1	0.993344	-3.79081	0.00641551	1.64617	0.993344	NA	NA	NA	0	NA	NA	NA	1	6542121	6585954	6542120	6585953	0	6542120	43833
GEM	Non_withdrawal_event	Adult	1	0.993344	-3.79081	0.00641551	1.64617	0.993344	NA	NA	NA	0	NA	NA	NA	1	6542121	6585954	6542120	6585953	0	6542120	43833
GLIPIZIDE GREENSTONE	Non_withdrawal_event	Adult	1	0.993344	-3.79081	0.00641551	1.64617	0.993344	NA	NA	NA	0	NA	NA	NA	1	6542121	6585954	6542120	6585953	0	6542120	43833
HAEMOCOMPLETTAN	Non_withdrawal_event	Adult	1	0.993344	-3.79081	0.00641551	1.64617	0.993344	NA	NA	NA	0	NA	NA	NA	1	6542121	6585954	6542120	6585953	0	6542120	43833
HEPARIN UNITS SODIUM	Non_withdrawal_event	Adult	1	0.993344	-3.79081	0.00641551	1.64617	0.993344	NA	NA	NA	0	NA	NA	NA	1	6542121	6585954	6542120	6585953	0	6542120	43833
HEPARINA CHOAY	Non_withdrawal_event	Adult	1	0.993344	-3.79081	0.00641551	1.64617	0.993344	NA	NA	NA	0	NA	NA	NA	1	6542121	6585954	6542120	6585953	0	6542120	43833
HERBALSHOMEOPATHICS_PASSIFLORA INCARNATA FLOWER	Non_withdrawal_event	Adult	1	0.993344	-3.79081	0.00641551	1.64617	0.993344	NA	NA	NA	0	NA	NA	NA	1	6542121	6585954	6542120	6585953	0	6542120	43833
HEXAL	Non_withdrawal_event	Adult	1	0.993344	-3.79081	0.00641551	1.64617	0.993344	NA	NA	NA	0	NA	NA	NA	1	6542121	6585954	6542120	6585953	0	6542120	43833
HUMAN ALBUMIN MICROSPHERES	Non_withdrawal_event	Adult	1	0.993344	-3.79081	0.00641551	1.64617	0.993344	NA	NA	NA	0	NA	NA	NA	1	6542121	6585954	6542120	6585953	0	6542120	43833
HYOSCYAMINE SULFATEMETHENAMINE_BLUE\PHENYL \ , MONOBASIC, ANHYDROUS	Non_withdrawal_event	Adult	1	0.993344	-3.79081	0.00641551	1.64617	0.993344	NA	NA	NA	0	NA	NA	NA	1	6542121	6585954	6542120	6585953	0	6542120	43833
IFN BETA	Non_withdrawal_event	Adult	1	0.993344	-3.79081	0.00641551	1.64617	0.993344	NA	NA	NA	0	NA	NA	NA	1	6542121	6585954	6542120	6585953	0	6542120	43833
IMMUCYST AVENTIS PASTEUR LTD	Non_withdrawal_event	Adult	1	0.993344	-3.79081	0.00641551	1.64617	0.993344	NA	NA	NA	0	NA	NA	NA	1	6542121	6585954	6542120	6585953	0	6542120	43833
IOXAGLATE	Non_withdrawal_event	Adult	1	0.993344	-3.79081	0.00641551	1.64617	0.993344	NA	NA	NA	0	NA	NA	NA	1	6542121	6585954	6542120	6585953	0	6542120	43833
ISOKETRETARD-	Non_withdrawal_event	Adult	1	0.993344	-3.79081	0.00641551	1.64617	0.993344	NA	NA	NA	0	NA	NA	NA	1	6542121	6585954	6542120	6585953	0	6542120	43833
KREON GRANULAT	Non_withdrawal_event	Adult	1	0.993344	-3.79081	0.00641551	1.64617	0.993344	NA	NA	NA	0	NA	NA	NA	1	6542121	6585954	6542120	6585953	0	6542120	43833
KY WARMING JELLY	Non_withdrawal_event	Adult	1	0.993344	-3.79081	0.00641551	1.64617	0.993344	NA	NA	NA	0	NA	NA	NA	1	6542121	6585954	6542120	6585953	0	6542120	43833
LANSPRAZOLE	Non_withdrawal_event	Adult	1	0.993344	-3.79081	0.00641551	1.64617	0.993344	NA	NA	NA	0	NA	NA	NA	1	6542121	6585954	6542120	6585953	0	6542120	43833
LARGACTIL_	Non_withdrawal_event	Adult	1	0.993344	-3.79081	0.00641551	1.64617	0.993344	NA	NA	NA	0	NA	NA	NA	1	6542121	6585954	6542120	6585953	0	6542120	43833
LEVEMIR FLEXPEN INSULIN DETEMIR	Non_withdrawal_event	Adult	1	0.993344	-3.79081	0.00641551	1.64617	0.993344	NA	NA	NA	0	NA	NA	NA	1	6542121	6585954	6542120	6585953	0	6542120	43833
LIZNESS	Non_withdrawal_event	Adult	1	0.993344	-3.79081	0.00641551	1.64617	0.993344	NA	NA	NA	0	NA	NA	NA	1	6542121	6585954	6542120	6585953	0	6542120	43833
M	Non_withdrawal_event	Adult	1	0.993344	-3.79081	0.00641551	1.64617	0.993344	NA	NA	NA	0	NA	NA	NA	1	6542121	6585954	6542120	6585953	0	6542120	43833
MACRODANTINA	Non_withdrawal_event	Adult	1	0.993344	-3.79081	0.00641551	1.64617	0.993344	NA	NA	NA	0	NA	NA	NA	1	6542121	6585954	6542120	6585953	0	6542120	43833
MAVERAL	Non_withdrawal_event	Adult	1	0.993344	-3.79081	0.00641551	1.64617	0.993344	NA	NA	NA	0	NA	NA	NA	1	6542121	6585954	6542120	6585953	0	6542120	43833
MENTHOLZINC_ZINC	Non_withdrawal_event	Adult	1	0.993344	-3.79081	0.00641551	1.64617	0.993344	NA	NA	NA	0	NA	NA	NA	1	6542121	6585954	6542120	6585953	0	6542120	43833
METFORMIN (METFORMIN HYDROCHLO	Non_withdrawal_event	Adult	1	0.993344	-3.79081	0.00641551	1.64617	0.993344	NA	NA	NA	0	NA	NA	NA	1	6542121	6585954	6542120	6585953	0	6542120	43833
METFORMIN EMBONATE	Non_withdrawal_event	Adult	1	0.993344	-3.79081	0.00641551	1.64617	0.993344	NA	NA	NA	0	NA	NA	NA	1	6542121	6585954	6542120	6585953	0	6542120	43833
METHISTA	Non_withdrawal_event	Adult	1	0.993344	-3.79081	0.00641551	1.64617	0.993344	NA	NA	NA	0	NA	NA	NA	1	6542121	6585954	6542120	6585953	0	6542120	43833
METHYLCHLOROISOTHIAZOLINONE	Non_withdrawal_event	Adult	1	0.993344	-3.79081	0.00641551	1.64617	0.993344	NA	NA	NA	0	NA	NA	NA	1	6542121	6585954	6542120	6585953	0	6542120	43833
MOVATEC AMPOULES	Non_withdrawal_event	Adult	1	0.993344	-3.79081	0.00641551	1.64617	0.993344	NA	NA	NA	0	NA	NA	NA	1	6542121	6585954	6542120	6585953	0	6542120	43833
MUCOMYST_	Non_withdrawal_event	Adult	1	0.993344	-3.79081	0.00641551	1.64617	0.993344	NA	NA	NA	0	NA	NA	NA	1	6542121	6585954	6542120	6585953	0	6542120	43833
NAQUA	Non_withdrawal_event	Adult	1	0.993344	-3.79081	0.00641551	1.64617	0.993344	NA	NA	NA	0	NA	NA	NA	1	6542121	6585954	6542120	6585953	0	6542120	43833
NISEVOKITUG	Non_withdrawal_event	Adult	1	0.993344	-3.79081	0.00641551	1.64617	0.993344	NA	NA	NA	0	NA	NA	NA	1	6542121	6585954	6542120	6585953	0	6542120	43833
NORVERAPAMIL	Non_withdrawal_event	Adult	1	0.993344	-3.79081	0.00641551	1.64617	0.993344	NA	NA	NA	0	NA	NA	NA	1	6542121	6585954	6542120	6585953	0	6542120	43833
NXY CODE NOT BROKEN	Non_withdrawal_event	Adult	1	0.993344	-3.79081	0.00641551	1.64617	0.993344	NA	NA	NA	0	NA	NA	NA	1	6542121	6585954	6542120	6585953	0	6542120	43833
OFATUMMAB	Non_withdrawal_event	Adult	1	0.993344	-3.79081	0.00641551	1.64617	0.993344	NA	NA	NA	0	NA	NA	NA	1	6542121	6585954	6542120	6585953	0	6542120	43833
OPTICLIK BLUE	Non_withdrawal_event	Adult	1	0.993344	-3.79081	0.00641551	1.64617	0.993344	NA	NA	NA	0	NA	NA	NA	1	6542121	6585954	6542120	6585953	0	6542120	43833
OXALIPLATINO ACCORD	Non_withdrawal_event	Adult	1	0.993344	-3.79081	0.00641551	1.64617	0.993344	NA	NA	NA	0	NA	NA	NA	1	6542121	6585954	6542120	6585953	0	6542120	43833
OXYCODONEACETAMINOPHEN_325	Non_withdrawal_event	Adult	1	0.993344	-3.79081	0.00641551	1.64617	0.993344	NA	NA	NA	0	NA	NA	NA	1	6542121	6585954	6542120	6585953	0	6542120	43833
OXYCOTIN	Non_withdrawal_event	Adult	1	0.993344	-3.79081	0.00641551	1.64617	0.993344	NA	NA	NA	0	NA	NA	NA	1	6542121	6585954	6542120	6585953	0	6542120	43833
PAMIDRONIC ACID PAMIDRONIC ACID)	Non_withdrawal_event	Adult	1	0.993344	-3.79081	0.00641551	1.64617	0.993344	NA	NA	NA	0	NA	NA	NA	1	6542121	6585954	6542120	6585953	0	6542120	43833
PANAPIDIN	Non_withdrawal_event	Adult	1	0.993344	-3.79081	0.00641551	1.64617	0.993344	NA	NA	NA	0	NA	NA	NA	1	6542121	6585954	6542120	6585953	0	6542120	43833
PANAX QUINQUEFOLIUS WHOLE	Non_withdrawal_event	Adult	1	0.993344	-3.79081	0.00641551	1.64617	0.993344	NA	NA	NA	0	NA	NA	NA	1	6542121	6585954	6542120	6585953	0	6542120	43833
PANTAPROZOLE	Non_withdrawal_event	Adult	1	0.993344	-3.79081	0.00641551	1.64617	0.993344	NA	NA	NA	0	NA	NA	NA	1	6542121	6585954	6542120	6585953	0	6542120	43833
PANTOL	Non_withdrawal_event	Adult	1	0.993344	-3.79081	0.00641551	1.64617	0.993344	NA	NA	NA	0	NA	NA	NA	1	6542121	6585954	6542120	6585953	0	6542120	43833
PELCITOCLAX	Non_withdrawal_event	Adult	1	0.993344	-3.79081	0.00641551	1.64617	0.993344	NA	NA	NA	0	NA	NA	NA	1	6542121	6585954	6542120	6585953	0	6542120	43833
PEPDINE	Non_withdrawal_event	Adult	1	0.993344	-3.79081	0.00641551	1.64617	0.993344	NA	NA	NA	0	NA	NA	NA	1	6542121	6585954	6542120	6585953	0	6542120	43833
PHENMETRAZINE	Non_withdrawal_event	Adult	1	0.993344	-3.79081	0.00641551	1.64617	0.993344	NA	NA	NA	0	NA	NA	NA	1	6542121	6585954	6542120	6585953	0	6542120	43833
PHYSIOLOGICAL	Non_withdrawal_event	Adult	1	0.993344	-3.79081	0.00641551	1.64617	0.993344	NA	NA	NA	0	NA	NA	NA	1	6542121	6585954	6542120	6585953	0	6542120	43833
PIPERCILLINTAZOBACTAM	Non_withdrawal_event	Adult	1	0.993344	-3.79081	0.00641551	1.64617	0.993344	NA	NA	NA	0	NA	NA	NA	1	6542121	6585954	6542120	6585953	0	6542120	43833
PLANTABEN	Non_withdrawal_event	Adult	1	0.993344	-3.79081	0.00641551	1.64617	0.993344	NA	NA	NA	0	NA	NA	NA	1	6542121	6585954	6542120	6585953	0	6542120	43833
PLANTAGO AFRA SEED	Non_withdrawal_event	Adult	1	0.993344	-3.79081	0.00641551	1.64617	0.993344	NA	NA	NA	0	NA	NA	NA	1	6542121	6585954	6542120	6585953	0	6542120	43833
PRAVASTATINE WINTHROP	Non_withdrawal_event	Adult	1	0.993344	-3.79081	0.00641551	1.64617	0.993344	NA	NA	NA	0	NA	NA	NA	1	6542121	6585954	6542120	6585953	0	6542120	43833
PREDNIHEXAL	Non_withdrawal_event	Adult	1	0.993344	-3.79081	0.00641551	1.64617	0.993344	NA	NA	NA	0	NA	NA	NA	1	6542121	6585954	6542120	6585953	0	6542120	43833
PRESSURE REGULATOR	Non_withdrawal_event	Adult	1	0.993344	-3.79081	0.00641551	1.64617	0.993344	NA	NA	NA	0	NA	NA	NA	1	6542121	6585954	6542120	6585953	0	6542120	43833
PREXASERTIB	Non_withdrawal_event	Adult	1	0.993344	-3.79081	0.00641551	1.64617	0.993344	NA	NA	NA	0	NA	NA	NA	1	6542121	6585954	6542120	6585953	0	6542120	43833
PRISDAL	Non_withdrawal_event	Adult	1	0.993344	-3.79081	0.00641551	1.64617	0.993344	NA	NA	NA	0	NA	NA	NA	1	6542121	6585954	6542120	6585953	0	6542120	43833
PROFENAMINE	Non_withdrawal_event	Adult	1	0.993344	-3.79081	0.00641551	1.64617	0.993344	NA	NA	NA	0	NA	NA	NA	1	6542121	6585954	6542120	6585953	0	6542120	43833
PROSTAP DCS	Non_withdrawal_event	Adult	1	0.993344	-3.79081	0.00641551	1.64617	0.993344	NA	NA	NA	0	NA	NA	NA	1	6542121	6585954	6542120	6585953	0	6542120	43833
PROSTARMON F	Non_withdrawal_event	Adult	1	0.993344	-3.79081	0.00641551	1.64617	0.993344	NA	NA	NA	0	NA	NA	NA	1	6542121	6585954	6542120	6585953	0	6542120	43833
PROSTAT	Non_withdrawal_event	Adult	1	0.993344	-3.79081	0.00641551	1.64617	0.993344	NA	NA	NA	0	NA	NA	NA	1	6542121	6585954	6542120	6585953	0	6542120	43833
PROTAPHAN_	Non_withdrawal_event	Adult	1	0.993344	-3.79081	0.00641551	1.64617	0.993344	NA	NA	NA	0	NA	NA	NA	1	6542121	6585954	6542120	6585953	0	6542120	43833
PSEUDOEPHEDRINEGUAIFENESIN	Non_withdrawal_event	Adult	1	0.993344	-3.79081	0.00641551	1.64617	0.993344	NA	NA	NA	0	NA	NA	NA	1	6542121	6585954	6542120	6585953	0	6542120	43833
REAPTAN	Non_withdrawal_event	Adult	1	0.993344	-3.79081	0.00641551	1.64617	0.993344	NA	NA	NA	0	NA	NA	NA	1	6542121	6585954	6542120	6585953	0	6542120	43833
REGURIN MADAUS	Non_withdrawal_event	Adult	1	0.993344	-3.79081	0.00641551	1.64617	0.993344	NA	NA	NA	0	NA	NA	NA	1	6542121	6585954	6542120	6585953	0	6542120	43833
RELIFEN	Non_withdrawal_event	Adult	1	0.993344	-3.79081	0.00641551	1.64617	0.993344	NA	NA	NA	0	NA	NA	NA	1	6542121	6585954	6542120	6585953	0	6542120	43833
RENEXA	Non_withdrawal_event	Adult	1	0.993344	-3.79081	0.00641551	1.64617	0.993344	NA	NA	NA	0	NA	NA	NA	1	6542121	6585954	6542120	6585953	0	6542120	43833
RENITEC COMP	Non_withdrawal_event	Adult	1	0.993344	-3.79081	0.00641551	1.64617	0.993344	NA	NA	NA	0	NA	NA	NA	1	6542121	6585954	6542120	6585953	0	6542120	43833
RESPIRATORY SYNCYTIAL VIRUS IMMUNE GLOBULIN	Non_withdrawal_event	Adult	1	0.993344	-3.79081	0.00641551	1.64617	0.993344	NA	NA	NA	0	NA	NA	NA	1	6542121	6585954	6542120	6585953	0	6542120	43833
RIXADONE	Non_withdrawal_event	Adult	1	0.993344	-3.79081	0.00641551	1.64617	0.993344	NA	NA	NA	0	NA	NA	NA	1	6542121	6585954	6542120	6585953	0	6542120	43833
RONAME	Non_withdrawal_event	Adult	1	0.993344	-3.79081	0.00641551	1.64617	0.993344	NA	NA	NA	0	NA	NA	NA	1	6542121	6585954	6542120	6585953	0	6542120	43833
SINLESTAL	Non_withdrawal_event	Adult	1	0.993344	-3.79081	0.00641551	1.64617	0.993344	NA	NA	NA	0	NA	NA	NA	1	6542121	6585954	6542120	6585953	0	6542120	43833
SODIUMCHLORIDE	Non_withdrawal_event	Adult	1	0.993344	-3.79081	0.00641551	1.64617	0.993344	NA	NA	NA	0	NA	NA	NA	1	6542121	6585954	6542120	6585953	0	6542120	43833
SOLVALDI	Non_withdrawal_event	Adult	1	0.993344	-3.79081	0.00641551	1.64617	0.993344	NA	NA	NA	0	NA	NA	NA	1	6542121	6585954	6542120	6585953	0	6542120	43833
SOOTHE XTRA HYDRATION	Non_withdrawal_event	Adult	1	0.993344	-3.79081	0.00641551	1.64617	0.993344	NA	NA	NA	0	NA	NA	NA	1	6542121	6585954	6542120	6585953	0	6542120	43833
SORAFENIB BAYERONYX	Non_withdrawal_event	Adult	1	0.993344	-3.79081	0.00641551	1.64617	0.993344	NA	NA	NA	0	NA	NA	NA	1	6542121	6585954	6542120	6585953	0	6542120	43833
SORAFENIB BID BAYER	Non_withdrawal_event	Adult	1	0.993344	-3.79081	0.00641551	1.64617	0.993344	NA	NA	NA	0	NA	NA	NA	1	6542121	6585954	6542120	6585953	0	6542120	43833
SORAFENIB PO BID	Non_withdrawal_event	Adult	1	0.993344	-3.79081	0.00641551	1.64617	0.993344	NA	NA	NA	0	NA	NA	NA	1	6542121	6585954	6542120	6585953	0	6542120	43833
SPIRAMYCINE	Non_withdrawal_event	Adult	1	0.993344	-3.79081	0.00641551	1.64617	0.993344	NA	NA	NA	0	NA	NA	NA	1	6542121	6585954	6542120	6585953	0	6542120	43833
SRF	Non_withdrawal_event	Adult	1	0.993344	-3.79081	0.00641551	1.64617	0.993344	NA	NA	NA	0	NA	NA	NA	1	6542121	6585954	6542120	6585953	0	6542120	43833
STREPSILS	Non_withdrawal_event	Adult	1	0.993344	-3.79081	0.00641551	1.64617	0.993344	NA	NA	NA	0	NA	NA	NA	1	6542121	6585954	6542120	6585953	0	6542120	43833
SYNACTHEN	Non_withdrawal_event	Adult	1	0.993344	-3.79081	0.00641551	1.64617	0.993344	NA	NA	NA	0	NA	NA	NA	1	6542121	6585954	6542120	6585953	0	6542120	43833
SYNACTHENE	Non_withdrawal_event	Adult	1	0.993344	-3.79081	0.00641551	1.64617	0.993344	NA	NA	NA	0	NA	NA	NA	1	6542121	6585954	6542120	6585953	0	6542120	43833
TARIVID OTIC	Non_withdrawal_event	Adult	1	0.993344	-3.79081	0.00641551	1.64617	0.993344	NA	NA	NA	0	NA	NA	NA	1	6542121	6585954	6542120	6585953	0	6542120	43833
TAUREDON	Non_withdrawal_event	Adult	1	0.993344	-3.79081	0.00641551	1.64617	0.993344	NA	NA	NA	0	NA	NA	NA	1	6542121	6585954	6542120	6585953	0	6542120	43833
TERAZOSIN ANHYDROUS	Non_withdrawal_event	Adult	1	0.993344	-3.79081	0.00641551	1.64617	0.993344	NA	NA	NA	0	NA	NA	NA	1	6542121	6585954	6542120	6585953	0	6542120	43833
TESLAC	Non_withdrawal_event	Adult	1	0.993344	-3.79081	0.00641551	1.64617	0.993344	NA	NA	NA	0	NA	NA	NA	1	6542121	6585954	6542120	6585953	0	6542120	43833
TOCOPHERYL NICOTINATE	Non_withdrawal_event	Adult	1	0.993344	-3.79081	0.00641551	1.64617	0.993344	NA	NA	NA	0	NA	NA	NA	1	6542121	6585954	6542120	6585953	0	6542120	43833
TOPOTECAN NA	Non_withdrawal_event	Adult	1	0.993344	-3.79081	0.00641551	1.64617	0.993344	NA	NA	NA	0	NA	NA	NA	1	6542121	6585954	6542120	6585953	0	6542120	43833
TRADOL	Non_withdrawal_event	Adult	1	0.993344	-3.79081	0.00641551	1.64617	0.993344	NA	NA	NA	0	NA	NA	NA	1	6542121	6585954	6542120	6585953	0	6542120	43833
UPAN	Non_withdrawal_event	Adult	1	0.993344	-3.79081	0.00641551	1.64617	0.993344	NA	NA	NA	0	NA	NA	NA	1	6542121	6585954	6542120	6585953	0	6542120	43833
URINORM BENZBROMARONE)	Non_withdrawal_event	Adult	1	0.993344	-3.79081	0.00641551	1.64617	0.993344	NA	NA	NA	0	NA	NA	NA	1	6542121	6585954	6542120	6585953	0	6542120	43833
VANCOLED	Non_withdrawal_event	Adult	1	0.993344	-3.79081	0.00641551	1.64617	0.993344	NA	NA	NA	0	NA	NA	NA	1	6542121	6585954	6542120	6585953	0	6542120	43833
VANCOMICINA	Non_withdrawal_event	Adult	1	0.993344	-3.79081	0.00641551	1.64617	0.993344	NA	NA	NA	0	NA	NA	NA	1	6542121	6585954	6542120	6585953	0	6542120	43833
VANTAVO	Non_withdrawal_event	Adult	1	0.993344	-3.79081	0.00641551	1.64617	0.993344	NA	NA	NA	0	NA	NA	NA	1	6542121	6585954	6542120	6585953	0	6542120	43833
VAY	Non_withdrawal_event	Adult	1	0.993344	-3.79081	0.00641551	1.64617	0.993344	NA	NA	NA	0	NA	NA	NA	1	6542121	6585954	6542120	6585953	0	6542120	43833
VEGAMOX EYE DROP	Non_withdrawal_event	Adult	1	0.993344	-3.79081	0.00641551	1.64617	0.993344	NA	NA	NA	0	NA	NA	NA	1	6542121	6585954	6542120	6585953	0	6542120	43833
VEGFTRAP	Non_withdrawal_event	Adult	1	0.993344	-3.79081	0.00641551	1.64617	0.993344	NA	NA	NA	0	NA	NA	NA	1	6542121	6585954	6542120	6585953	0	6542120	43833
VERDIPERSTAT	Non_withdrawal_event	Adult	1	0.993344	-3.79081	0.00641551	1.64617	0.993344	NA	NA	NA	0	NA	NA	NA	1	6542121	6585954	6542120	6585953	0	6542120	43833
VIALEBEX	Non_withdrawal_event	Adult	1	0.993344	-3.79081	0.00641551	1.64617	0.993344	NA	NA	NA	0	NA	NA	NA	1	6542121	6585954	6542120	6585953	0	6542120	43833
VOTUM PLUS HYDRO	Non_withdrawal_event	Adult	1	0.993344	-3.79081	0.00641551	1.64617	0.993344	NA	NA	NA	0	NA	NA	NA	1	6542121	6585954	6542120	6585953	0	6542120	43833
ZADITEN OPHTHA EYE	Non_withdrawal_event	Adult	1	0.993344	-3.79081	0.00641551	1.64617	0.993344	NA	NA	NA	0	NA	NA	NA	1	6542121	6585954	6542120	6585953	0	6542120	43833
ZAMENE	Non_withdrawal_event	Adult	1	0.993344	-3.79081	0.00641551	1.64617	0.993344	NA	NA	NA	0	NA	NA	NA	1	6542121	6585954	6542120	6585953	0	6542120	43833
ZELITREX_	Non_withdrawal_event	Adult	1	0.993344	-3.79081	0.00641551	1.64617	0.993344	NA	NA	NA	0	NA	NA	NA	1	6542121	6585954	6542120	6585953	0	6542120	43833
ZOLEDRONIC ACID VS ALEDRONATE	Non_withdrawal_event	Adult	1	0.993344	-3.79081	0.00641551	1.64617	0.993344	NA	NA	NA	0	NA	NA	NA	1	6542121	6585954	6542120	6585953	0	6542120	43833
ACETAMINOPHEN INFANT	Non_withdrawal_event	Adult	1	0.993344	-3.79081	0.00641551	1.64617	0.993344	NA	NA	NA	0	NA	NA	NA	1	6542121	6585954	6542120	6585953	0	6542120	43833
ANTIPLATELET	Non_withdrawal_event	Adult	1	0.993344	-3.79081	0.00641551	1.64617	0.993344	NA	NA	NA	0	NA	NA	NA	1	6542121	6585954	6542120	6585953	0	6542120	43833
BERINERTP	Non_withdrawal_event	Adult	1	0.993344	-3.79081	0.00641551	1.64617	0.993344	NA	NA	NA	0	NA	NA	NA	1	6542121	6585954	6542120	6585953	0	6542120	43833
BOOTS NICASSIST	Non_withdrawal_event	Adult	1	0.993344	-3.79081	0.00641551	1.64617	0.993344	NA	NA	NA	0	NA	NA	NA	1	6542121	6585954	6542120	6585953	0	6542120	43833
CHLORIDESODIUM_	Non_withdrawal_event	Adult	1	0.993344	-3.79081	0.00641551	1.64617	0.993344	NA	NA	NA	0	NA	NA	NA	1	6542121	6585954	6542120	6585953	0	6542120	43833
DIBASIC, ANHYDROUS_SODIUM PHOSPHATE, DIBASIC, HEPTAHYDRATE\SODIUM PHOSPHATE, MONOBASIC,	Non_withdrawal_event	Adult	1	0.993344	-3.79081	0.00641551	1.64617	0.993344	NA	NA	NA	0	NA	NA	NA	1	6542121	6585954	6542120	6585953	0	6542120	43833
DIMETHICONE HOMOSALATEOCTINOXATE_OCTISALATE\TITANIUM DIOXIDE	Non_withdrawal_event	Adult	1	0.993344	-3.79081	0.00641551	1.64617	0.993344	NA	NA	NA	0	NA	NA	NA	1	6542121	6585954	6542120	6585953	0	6542120	43833
EPINEPHRINELIDOCAINE_TETRACAINE	Non_withdrawal_event	Adult	1	0.993344	-3.79081	0.00641551	1.64617	0.993344	NA	NA	NA	0	NA	NA	NA	1	6542121	6585954	6542120	6585953	0	6542120	43833
KOATEDVI	Non_withdrawal_event	Adult	1	0.993344	-3.79081	0.00641551	1.64617	0.993344	NA	NA	NA	0	NA	NA	NA	1	6542121	6585954	6542120	6585953	0	6542120	43833
LECTRUM	Non_withdrawal_event	Adult	1	0.993344	-3.79081	0.00641551	1.64617	0.993344	NA	NA	NA	0	NA	NA	NA	1	6542121	6585954	6542120	6585953	0	6542120	43833
MECLIZINEPYRIDOXINE	Non_withdrawal_event	Adult	1	0.993344	-3.79081	0.00641551	1.64617	0.993344	NA	NA	NA	0	NA	NA	NA	1	6542121	6585954	6542120	6585953	0	6542120	43833
METHYLDOPATE	Non_withdrawal_event	Adult	1	0.993344	-3.79081	0.00641551	1.64617	0.993344	NA	NA	NA	0	NA	NA	NA	1	6542121	6585954	6542120	6585953	0	6542120	43833
MOUTHWASH	Non_withdrawal_event	Adult	1	0.993344	-3.79081	0.00641551	1.64617	0.993344	NA	NA	NA	0	NA	NA	NA	1	6542121	6585954	6542120	6585953	0	6542120	43833
MYDRUM AUGENTROPFEN	Non_withdrawal_event	Adult	1	0.993344	-3.79081	0.00641551	1.64617	0.993344	NA	NA	NA	0	NA	NA	NA	1	6542121	6585954	6542120	6585953	0	6542120	43833
PROACTIVE REPAIRING TREATMENT	Non_withdrawal_event	Adult	1	0.993344	-3.79081	0.00641551	1.64617	0.993344	NA	NA	NA	0	NA	NA	NA	1	6542121	6585954	6542120	6585953	0	6542120	43833
RIXUBIS	Non_withdrawal_event	Adult	1	0.993344	-3.79081	0.00641551	1.64617	0.993344	NA	NA	NA	0	NA	NA	NA	1	6542121	6585954	6542120	6585953	0	6542120	43833
STEM CELL TISSUE	Non_withdrawal_event	Adult	1	0.993344	-3.79081	0.00641551	1.64617	0.993344	NA	NA	NA	0	NA	NA	NA	1	6542121	6585954	6542120	6585953	0	6542120	43833
SYNERA	Non_withdrawal_event	Adult	1	0.993344	-3.79081	0.00641551	1.64617	0.993344	NA	NA	NA	0	NA	NA	NA	1	6542121	6585954	6542120	6585953	0	6542120	43833
TUSSIN	Non_withdrawal_event	Adult	1	0.993344	-3.79081	0.00641551	1.64617	0.993344	NA	NA	NA	0	NA	NA	NA	1	6542121	6585954	6542120	6585953	0	6542120	43833
VORAXAZE	Non_withdrawal_event	Adult	1	0.993344	-3.79081	0.00641551	1.64617	0.993344	NA	NA	NA	0	NA	NA	NA	1	6542121	6585954	6542120	6585953	0	6542120	43833
DRAXIMAGE MDP	Non_withdrawal_event	Adult	1	0.993344	-3.79081	0.00641551	1.64617	0.993344	NA	NA	NA	0	NA	NA	NA	1	6542121	6585954	6542120	6585953	0	6542120	43833
EZETIMIBESAMVASTATIN	Non_withdrawal_event	Adult	1	0.993344	-3.79081	0.00641551	1.64617	0.993344	NA	NA	NA	0	NA	NA	NA	1	6542121	6585954	6542120	6585953	0	6542120	43833
LCARNITINE	Non_withdrawal_event	Adult	1	0.993344	-3.79081	0.00641551	1.64617	0.993344	NA	NA	NA	0	NA	NA	NA	1	6542121	6585954	6542120	6585953	0	6542120	43833
MENINGOCOCCAL POLYSACCHARIDE VACCINE CNEISSERIA MENINGITIDIS GROUP C CAPSULAR POLYSACCHARIDE ANTIGEN	Non_withdrawal_event	Adult	1	0.993344	-3.79081	0.00641551	1.64617	0.993344	NA	NA	NA	0	NA	NA	NA	1	6542121	6585954	6542120	6585953	0	6542120	43833
ALBUNORM	Non_withdrawal_event	Adult	1	0.993344	-3.79081	0.00641551	1.64617	0.993344	NA	NA	NA	0	NA	NA	NA	1	6542121	6585954	6542120	6585953	0	6542120	43833
ALLERX	Non_withdrawal_event	Adult	1	0.993344	-3.79081	0.00641551	1.64617	0.993344	NA	NA	NA	0	NA	NA	NA	1	6542121	6585954	6542120	6585953	0	6542120	43833
ALPHA	Non_withdrawal_event	Adult	1	0.993344	-3.79081	0.00641551	1.64617	0.993344	NA	NA	NA	0	NA	NA	NA	1	6542121	6585954	6542120	6585953	0	6542120	43833
BLOOD_RELATED PRODUCTS	Non_withdrawal_event	Adult	1	0.993344	-3.79081	0.00641551	1.64617	0.993344	NA	NA	NA	0	NA	NA	NA	1	6542121	6585954	6542120	6585953	0	6542120	43833
BOS TAURUS ADRENAL CORTEX CORTICOSTEROIDS	Non_withdrawal_event	Adult	1	0.993344	-3.79081	0.00641551	1.64617	0.993344	NA	NA	NA	0	NA	NA	NA	1	6542121	6585954	6542120	6585953	0	6542120	43833
CALCIUM CARBONATECHOLECALCIFEROL_RISEDRONATE	Non_withdrawal_event	Adult	1	0.993344	-3.79081	0.00641551	1.64617	0.993344	NA	NA	NA	0	NA	NA	NA	1	6542121	6585954	6542120	6585953	0	6542120	43833
CAPZASIN HP CREME_	Non_withdrawal_event	Adult	1	0.993344	-3.79081	0.00641551	1.64617	0.993344	NA	NA	NA	0	NA	NA	NA	1	6542121	6585954	6542120	6585953	0	6542120	43833
CARDIOASPIRINA	Non_withdrawal_event	Adult	1	0.993344	-3.79081	0.00641551	1.64617	0.993344	NA	NA	NA	0	NA	NA	NA	1	6542121	6585954	6542120	6585953	0	6542120	43833
CLINIMIX	Non_withdrawal_event	Adult	1	0.993344	-3.79081	0.00641551	1.64617	0.993344	NA	NA	NA	0	NA	NA	NA	1	6542121	6585954	6542120	6585953	0	6542120	43833
CPT_M2	Non_withdrawal_event	Adult	1	0.993344	-3.79081	0.00641551	1.64617	0.993344	NA	NA	NA	0	NA	NA	NA	1	6542121	6585954	6542120	6585953	0	6542120	43833
DEXPAK	Non_withdrawal_event	Adult	1	0.993344	-3.79081	0.00641551	1.64617	0.993344	NA	NA	NA	0	NA	NA	NA	1	6542121	6585954	6542120	6585953	0	6542120	43833
DIKLOFENAK	Non_withdrawal_event	Adult	1	0.993344	-3.79081	0.00641551	1.64617	0.993344	NA	NA	NA	0	NA	NA	NA	1	6542121	6585954	6542120	6585953	0	6542120	43833
DOCONEXENTMINERALS_VITAMINS	Non_withdrawal_event	Adult	1	0.993344	-3.79081	0.00641551	1.64617	0.993344	NA	NA	NA	0	NA	NA	NA	1	6542121	6585954	6542120	6585953	0	6542120	43833
DOXIDAN	Non_withdrawal_event	Adult	1	0.993344	-3.79081	0.00641551	1.64617	0.993344	NA	NA	NA	0	NA	NA	NA	1	6542121	6585954	6542120	6585953	0	6542120	43833
DOXY PHARMA	Non_withdrawal_event	Adult	1	0.993344	-3.79081	0.00641551	1.64617	0.993344	NA	NA	NA	0	NA	NA	NA	1	6542121	6585954	6542120	6585953	0	6542120	43833
DRUGS USED ERECTILE DYSFUNCTION UROLOGICALS, INCL ANTISPASMO	Non_withdrawal_event	Adult	1	0.993344	-3.79081	0.00641551	1.64617	0.993344	NA	NA	NA	0	NA	NA	NA	1	6542121	6585954	6542120	6585953	0	6542120	43833
EKISTOL	Non_withdrawal_event	Adult	1	0.993344	-3.79081	0.00641551	1.64617	0.993344	NA	NA	NA	0	NA	NA	NA	1	6542121	6585954	6542120	6585953	0	6542120	43833
EPHEDRA TEAS	Non_withdrawal_event	Adult	1	0.993344	-3.79081	0.00641551	1.64617	0.993344	NA	NA	NA	0	NA	NA	NA	1	6542121	6585954	6542120	6585953	0	6542120	43833
EXELDERM	Non_withdrawal_event	Adult	1	0.993344	-3.79081	0.00641551	1.64617	0.993344	NA	NA	NA	0	NA	NA	NA	1	6542121	6585954	6542120	6585953	0	6542120	43833
FOSTER	Non_withdrawal_event	Adult	1	0.993344	-3.79081	0.00641551	1.64617	0.993344	NA	NA	NA	0	NA	NA	NA	1	6542121	6585954	6542120	6585953	0	6542120	43833
FRESENIUS	Non_withdrawal_event	Adult	1	0.993344	-3.79081	0.00641551	1.64617	0.993344	NA	NA	NA	0	NA	NA	NA	1	6542121	6585954	6542120	6585953	0	6542120	43833
FRESENIUS SALINE	Non_withdrawal_event	Adult	1	0.993344	-3.79081	0.00641551	1.64617	0.993344	NA	NA	NA	0	NA	NA	NA	1	6542121	6585954	6542120	6585953	0	6542120	43833
GLUCERNA	Non_withdrawal_event	Adult	1	0.993344	-3.79081	0.00641551	1.64617	0.993344	NA	NA	NA	0	NA	NA	NA	1	6542121	6585954	6542120	6585953	0	6542120	43833
OLIVE OIL	Non_withdrawal_event	Adult	1	0.993344	-3.79081	0.00641551	1.64617	0.993344	NA	NA	NA	0	NA	NA	NA	1	6542121	6585954	6542120	6585953	0	6542120	43833
PREDNISOLONE PHOSPHATESULFACETAMIDE SODIUM	Non_withdrawal_event	Adult	1	0.993344	-3.79081	0.00641551	1.64617	0.993344	NA	NA	NA	0	NA	NA	NA	1	6542121	6585954	6542120	6585953	0	6542120	43833
PROCRIT_	Non_withdrawal_event	Adult	1	0.993344	-3.79081	0.00641551	1.64617	0.993344	NA	NA	NA	0	NA	NA	NA	1	6542121	6585954	6542120	6585953	0	6542120	43833
PURALUBE	Non_withdrawal_event	Adult	1	0.993344	-3.79081	0.00641551	1.64617	0.993344	NA	NA	NA	0	NA	NA	NA	1	6542121	6585954	6542120	6585953	0	6542120	43833
QUARK	Non_withdrawal_event	Adult	1	0.993344	-3.79081	0.00641551	1.64617	0.993344	NA	NA	NA	0	NA	NA	NA	1	6542121	6585954	6542120	6585953	0	6542120	43833
QUETIAPINA	Non_withdrawal_event	Adult	1	0.993344	-3.79081	0.00641551	1.64617	0.993344	NA	NA	NA	0	NA	NA	NA	1	6542121	6585954	6542120	6585953	0	6542120	43833
REPREVE	Non_withdrawal_event	Adult	1	0.993344	-3.79081	0.00641551	1.64617	0.993344	NA	NA	NA	0	NA	NA	NA	1	6542121	6585954	6542120	6585953	0	6542120	43833
RHUPHTRASTUZUMAB	Non_withdrawal_event	Adult	1	0.993344	-3.79081	0.00641551	1.64617	0.993344	NA	NA	NA	0	NA	NA	NA	1	6542121	6585954	6542120	6585953	0	6542120	43833
ROLAIDS SOFTCHEWS	Non_withdrawal_event	Adult	1	0.993344	-3.79081	0.00641551	1.64617	0.993344	NA	NA	NA	0	NA	NA	NA	1	6542121	6585954	6542120	6585953	0	6542120	43833
SEISHOKU	Non_withdrawal_event	Adult	1	0.993344	-3.79081	0.00641551	1.64617	0.993344	NA	NA	NA	0	NA	NA	NA	1	6542121	6585954	6542120	6585953	0	6542120	43833
SEREPAX	Non_withdrawal_event	Adult	1	0.993344	-3.79081	0.00641551	1.64617	0.993344	NA	NA	NA	0	NA	NA	NA	1	6542121	6585954	6542120	6585953	0	6542120	43833
STAPHYLEX	Non_withdrawal_event	Adult	1	0.993344	-3.79081	0.00641551	1.64617	0.993344	NA	NA	NA	0	NA	NA	NA	1	6542121	6585954	6542120	6585953	0	6542120	43833
STERIOD	Non_withdrawal_event	Adult	1	0.993344	-3.79081	0.00641551	1.64617	0.993344	NA	NA	NA	0	NA	NA	NA	1	6542121	6585954	6542120	6585953	0	6542120	43833
SYNAPAUSEE	Non_withdrawal_event	Adult	1	0.993344	-3.79081	0.00641551	1.64617	0.993344	NA	NA	NA	0	NA	NA	NA	1	6542121	6585954	6542120	6585953	0	6542120	43833
SYR	Non_withdrawal_event	Adult	1	0.993344	-3.79081	0.00641551	1.64617	0.993344	NA	NA	NA	0	NA	NA	NA	1	6542121	6585954	6542120	6585953	0	6542120	43833
TERRACORTRIL	Non_withdrawal_event	Adult	1	0.993344	-3.79081	0.00641551	1.64617	0.993344	NA	NA	NA	0	NA	NA	NA	1	6542121	6585954	6542120	6585953	0	6542120	43833
THERAFLU FLU	Non_withdrawal_event	Adult	1	0.993344	-3.79081	0.00641551	1.64617	0.993344	NA	NA	NA	0	NA	NA	NA	1	6542121	6585954	6542120	6585953	0	6542120	43833
THOMAPYRIN	Non_withdrawal_event	Adult	1	0.993344	-3.79081	0.00641551	1.64617	0.993344	NA	NA	NA	0	NA	NA	NA	1	6542121	6585954	6542120	6585953	0	6542120	43833
TISSUE	Non_withdrawal_event	Adult	1	0.993344	-3.79081	0.00641551	1.64617	0.993344	NA	NA	NA	0	NA	NA	NA	1	6542121	6585954	6542120	6585953	0	6542120	43833
VICKS VAPORUB	Non_withdrawal_event	Adult	1	0.993344	-3.79081	0.00641551	1.64617	0.993344	NA	NA	NA	0	NA	NA	NA	1	6542121	6585954	6542120	6585953	0	6542120	43833
VITAMIN C_	Non_withdrawal_event	Adult	1	0.993344	-3.79081	0.00641551	1.64617	0.993344	NA	NA	NA	0	NA	NA	NA	1	6542121	6585954	6542120	6585953	0	6542120	43833
ZOCORD	Non_withdrawal_event	Adult	1	0.993344	-3.79081	0.00641551	1.64617	0.993344	NA	NA	NA	0	NA	NA	NA	1	6542121	6585954	6542120	6585953	0	6542120	43833
AMINO ACIDSVITAMINS	Non_withdrawal_event	Adult	1	0.993344	-3.79081	0.00641551	1.64617	0.993344	NA	NA	NA	0	NA	NA	NA	1	6542121	6585954	6542120	6585953	0	6542120	43833
BIXALOMER	Non_withdrawal_event	Adult	1	0.993344	-3.79081	0.00641551	1.64617	0.993344	NA	NA	NA	0	NA	NA	NA	1	6542121	6585954	6542120	6585953	0	6542120	43833
BRONUCK	Non_withdrawal_event	Adult	1	0.993344	-3.79081	0.00641551	1.64617	0.993344	NA	NA	NA	0	NA	NA	NA	1	6542121	6585954	6542120	6585953	0	6542120	43833
CARZEC	Non_withdrawal_event	Adult	1	0.993344	-3.79081	0.00641551	1.64617	0.993344	NA	NA	NA	0	NA	NA	NA	1	6542121	6585954	6542120	6585953	0	6542120	43833
CHOLINE SALICYLATEMAGNESIUM	Non_withdrawal_event	Adult	1	0.993344	-3.79081	0.00641551	1.64617	0.993344	NA	NA	NA	0	NA	NA	NA	1	6542121	6585954	6542120	6585953	0	6542120	43833
CHROMIC CHLORIDECUPROUS_FERRIC CHLORIDE\MANGANESE CHLORIDE\ IODIDE\ FLUORIDE\SODIUM MOLYBDATE \SODIUM SELENITE\ZINC CHLORIDE	Non_withdrawal_event	Adult	1	0.993344	-3.79081	0.00641551	1.64617	0.993344	NA	NA	NA	0	NA	NA	NA	1	6542121	6585954	6542120	6585953	0	6542120	43833
CLAVULANIC ACIDTICARCILLIN	Non_withdrawal_event	Adult	1	0.993344	-3.79081	0.00641551	1.64617	0.993344	NA	NA	NA	0	NA	NA	NA	1	6542121	6585954	6542120	6585953	0	6542120	43833
CLOFIBRATE	Non_withdrawal_event	Adult	1	0.993344	-3.79081	0.00641551	1.64617	0.993344	NA	NA	NA	0	NA	NA	NA	1	6542121	6585954	6542120	6585953	0	6542120	43833
DEXTRARINE PHENYLBUTAZONE	Non_withdrawal_event	Adult	1	0.993344	-3.79081	0.00641551	1.64617	0.993344	NA	NA	NA	0	NA	NA	NA	1	6542121	6585954	6542120	6585953	0	6542120	43833
DIAZIDE	Non_withdrawal_event	Adult	1	0.993344	-3.79081	0.00641551	1.64617	0.993344	NA	NA	NA	0	NA	NA	NA	1	6542121	6585954	6542120	6585953	0	6542120	43833
ETHACIZINE	Non_withdrawal_event	Adult	1	0.993344	-3.79081	0.00641551	1.64617	0.993344	NA	NA	NA	0	NA	NA	NA	1	6542121	6585954	6542120	6585953	0	6542120	43833
FLORBETAPIR	Non_withdrawal_event	Adult	1	0.993344	-3.79081	0.00641551	1.64617	0.993344	NA	NA	NA	0	NA	NA	NA	1	6542121	6585954	6542120	6585953	0	6542120	43833
FOSIPRES	Non_withdrawal_event	Adult	1	0.993344	-3.79081	0.00641551	1.64617	0.993344	NA	NA	NA	0	NA	NA	NA	1	6542121	6585954	6542120	6585953	0	6542120	43833
GLYCERINMEDIUM-CHAIN TRIGLYCERIDES_PHOSPHOLIPID\SOYBEAN OIL	Non_withdrawal_event	Adult	1	0.993344	-3.79081	0.00641551	1.64617	0.993344	NA	NA	NA	0	NA	NA	NA	1	6542121	6585954	6542120	6585953	0	6542120	43833
INSULATARDA PENFILLA? HM	Non_withdrawal_event	Adult	1	0.993344	-3.79081	0.00641551	1.64617	0.993344	NA	NA	NA	0	NA	NA	NA	1	6542121	6585954	6542120	6585953	0	6542120	43833
JAVLOR	Non_withdrawal_event	Adult	1	0.993344	-3.79081	0.00641551	1.64617	0.993344	NA	NA	NA	0	NA	NA	NA	1	6542121	6585954	6542120	6585953	0	6542120	43833
LISPRO LIS50NPL	Non_withdrawal_event	Adult	1	0.993344	-3.79081	0.00641551	1.64617	0.993344	NA	NA	NA	0	NA	NA	NA	1	6542121	6585954	6542120	6585953	0	6542120	43833
METHACYCLINE	Non_withdrawal_event	Adult	1	0.993344	-3.79081	0.00641551	1.64617	0.993344	NA	NA	NA	0	NA	NA	NA	1	6542121	6585954	6542120	6585953	0	6542120	43833
NOVODIGAL	Non_withdrawal_event	Adult	1	0.993344	-3.79081	0.00641551	1.64617	0.993344	NA	NA	NA	0	NA	NA	NA	1	6542121	6585954	6542120	6585953	0	6542120	43833
PERIDON	Non_withdrawal_event	Adult	1	0.993344	-3.79081	0.00641551	1.64617	0.993344	NA	NA	NA	0	NA	NA	NA	1	6542121	6585954	6542120	6585953	0	6542120	43833
POZIOTINIB	Non_withdrawal_event	Adult	1	0.993344	-3.79081	0.00641551	1.64617	0.993344	NA	NA	NA	0	NA	NA	NA	1	6542121	6585954	6542120	6585953	0	6542120	43833
RIKKUNSHITO	Non_withdrawal_event	Adult	1	0.993344	-3.79081	0.00641551	1.64617	0.993344	NA	NA	NA	0	NA	NA	NA	1	6542121	6585954	6542120	6585953	0	6542120	43833
SIVASTIN	Non_withdrawal_event	Adult	1	0.993344	-3.79081	0.00641551	1.64617	0.993344	NA	NA	NA	0	NA	NA	NA	1	6542121	6585954	6542120	6585953	0	6542120	43833
SYMBICORD	Non_withdrawal_event	Adult	1	0.993344	-3.79081	0.00641551	1.64617	0.993344	NA	NA	NA	0	NA	NA	NA	1	6542121	6585954	6542120	6585953	0	6542120	43833
TECHNETIUM TCM SESTAMIBI_TETRAKISCOPPER( ) TETRAFLUOROBORATE	Non_withdrawal_event	Adult	1	0.993344	-3.79081	0.00641551	1.64617	0.993344	NA	NA	NA	0	NA	NA	NA	1	6542121	6585954	6542120	6585953	0	6542120	43833
TEGOBUVIR	Non_withdrawal_event	Adult	1	0.993344	-3.79081	0.00641551	1.64617	0.993344	NA	NA	NA	0	NA	NA	NA	1	6542121	6585954	6542120	6585953	0	6542120	43833
THROAT PREPARATIONS	Non_withdrawal_event	Adult	1	0.993344	-3.79081	0.00641551	1.64617	0.993344	NA	NA	NA	0	NA	NA	NA	1	6542121	6585954	6542120	6585953	0	6542120	43833
TRACEVA	Non_withdrawal_event	Adult	1	0.993344	-3.79081	0.00641551	1.64617	0.993344	NA	NA	NA	0	NA	NA	NA	1	6542121	6585954	6542120	6585953	0	6542120	43833
ZOLDEM	Non_withdrawal_event	Adult	1	0.993344	-3.79081	0.00641551	1.64617	0.993344	NA	NA	NA	0	NA	NA	NA	1	6542121	6585954	6542120	6585953	0	6542120	43833
CULTURELLE	Non_withdrawal_event	Adult	1	0.993344	-3.79081	0.00641551	1.64617	0.993344	NA	NA	NA	0	NA	NA	NA	1	6542121	6585954	6542120	6585953	0	6542120	43833
CYANOCOBALAMINPYRIDOXINE_RIBOFLAVIN\THIAMINE	Non_withdrawal_event	Adult	1	0.993344	-3.79081	0.00641551	1.64617	0.993344	NA	NA	NA	0	NA	NA	NA	1	6542121	6585954	6542120	6585953	0	6542120	43833
ALTACHLORE HYPERTONICITY	Non_withdrawal_event	Adult	1	0.993344	-3.79081	0.00641551	1.64617	0.993344	NA	NA	NA	0	NA	NA	NA	1	6542121	6585954	6542120	6585953	0	6542120	43833
AMIKACINA	Non_withdrawal_event	Adult	1	0.993344	-3.79081	0.00641551	1.64617	0.993344	NA	NA	NA	0	NA	NA	NA	1	6542121	6585954	6542120	6585953	0	6542120	43833
LANINAMIVIR	Non_withdrawal_event	Adult	1	0.993344	-3.79081	0.00641551	1.64617	0.993344	NA	NA	NA	0	NA	NA	NA	1	6542121	6585954	6542120	6585953	0	6542120	43833
PERSANTINL	Non_withdrawal_event	Adult	1	0.993344	-3.79081	0.00641551	1.64617	0.993344	NA	NA	NA	0	NA	NA	NA	1	6542121	6585954	6542120	6585953	0	6542120	43833
TOSUFLOXACIN TOSILATE	Non_withdrawal_event	Adult	1	0.993344	-3.79081	0.00641551	1.64617	0.993344	NA	NA	NA	0	NA	NA	NA	1	6542121	6585954	6542120	6585953	0	6542120	43833
AHN1 INFLUENZA PANDEMIC VACCINE	Non_withdrawal_event	Adult	1	0.993344	-3.79081	0.00641551	1.64617	0.993344	NA	NA	NA	0	NA	NA	NA	1	6542121	6585954	6542120	6585953	0	6542120	43833
PYRILAMINE	Non_withdrawal_event	Adult	1	0.993344	-3.79081	0.00641551	1.64617	0.993344	NA	NA	NA	0	NA	NA	NA	1	6542121	6585954	6542120	6585953	0	6542120	43833
ALPHA.-GLUCOSE--	Non_withdrawal_event	Adult	1	0.993344	-3.79081	0.00641551	1.64617	0.993344	NA	NA	NA	0	NA	NA	NA	1	6542121	6585954	6542120	6585953	0	6542120	43833
CARDIAC MEDICATION	Non_withdrawal_event	Adult	1	0.993344	-3.79081	0.00641551	1.64617	0.993344	NA	NA	NA	0	NA	NA	NA	1	6542121	6585954	6542120	6585953	0	6542120	43833
GRAMICIDIN	Non_withdrawal_event	Adult	1	0.993344	-3.79081	0.00641551	1.64617	0.993344	NA	NA	NA	0	NA	NA	NA	1	6542121	6585954	6542120	6585953	0	6542120	43833
HIGH DENSITY	Non_withdrawal_event	Adult	1	0.993344	-3.79081	0.00641551	1.64617	0.993344	NA	NA	NA	0	NA	NA	NA	1	6542121	6585954	6542120	6585953	0	6542120	43833
PHOSPHATESODIUM	Non_withdrawal_event	Adult	1	0.993344	-3.79081	0.00641551	1.64617	0.993344	NA	NA	NA	0	NA	NA	NA	1	6542121	6585954	6542120	6585953	0	6542120	43833
TUMOR NECROSIS FACTOR ALPHA INHIB	Non_withdrawal_event	Adult	1	0.993344	-3.79081	0.00641551	1.64617	0.993344	NA	NA	NA	0	NA	NA	NA	1	6542121	6585954	6542120	6585953	0	6542120	43833
DUOMOX	Non_withdrawal_event	Adult	1	0.993344	-3.79081	0.00641551	1.64617	0.993344	NA	NA	NA	0	NA	NA	NA	1	6542121	6585954	6542120	6585953	0	6542120	43833
HUMALOG_	Non_withdrawal_event	Adult	1	0.993344	-3.79081	0.00641551	1.64617	0.993344	NA	NA	NA	0	NA	NA	NA	1	6542121	6585954	6542120	6585953	0	6542120	43833
HYALASE	Non_withdrawal_event	Adult	1	0.993344	-3.79081	0.00641551	1.64617	0.993344	NA	NA	NA	0	NA	NA	NA	1	6542121	6585954	6542120	6585953	0	6542120	43833
PANIPENEMBETAMIPRON	Non_withdrawal_event	Adult	1	0.993344	-3.79081	0.00641551	1.64617	0.993344	NA	NA	NA	0	NA	NA	NA	1	6542121	6585954	6542120	6585953	0	6542120	43833
PROTEIN HYDROLYSATE	Non_withdrawal_event	Adult	1	0.993344	-3.79081	0.00641551	1.64617	0.993344	NA	NA	NA	0	NA	NA	NA	1	6542121	6585954	6542120	6585953	0	6542120	43833
ALANINEARGININE_ASPARTIC ACID\CYSTEINE \GLUTAMIC ACID\GLYCINE\HISTIDINE\ISOLEUCINE\LEUCINE\ \METHIONINE\N-ACETYL-TYROSINE\PHENYLALANINE\PROLINE\SERINE\TAURINE\THREONINE\TRYPTOPHAN\TYROSINE\VALINE	Non_withdrawal_event	Adult	1	0.993344	-3.79081	0.00641551	1.64617	0.993344	NA	NA	NA	0	NA	NA	NA	1	6542121	6585954	6542120	6585953	0	6542120	43833
CARTEOLOL HYDROCHLORIDELATANOPROST	Non_withdrawal_event	Adult	1	0.993344	-3.79081	0.00641551	1.64617	0.993344	NA	NA	NA	0	NA	NA	NA	1	6542121	6585954	6542120	6585953	0	6542120	43833
EMPYNASE	Non_withdrawal_event	Adult	1	0.993344	-3.79081	0.00641551	1.64617	0.993344	NA	NA	NA	0	NA	NA	NA	1	6542121	6585954	6542120	6585953	0	6542120	43833
GASX DISPERSIBLE	Non_withdrawal_event	Adult	1	0.993344	-3.79081	0.00641551	1.64617	0.993344	NA	NA	NA	0	NA	NA	NA	1	6542121	6585954	6542120	6585953	0	6542120	43833
HEPTA-MYL	Non_withdrawal_event	Adult	1	0.993344	-3.79081	0.00641551	1.64617	0.993344	NA	NA	NA	0	NA	NA	NA	1	6542121	6585954	6542120	6585953	0	6542120	43833
NEOSYNEPHRINOL	Non_withdrawal_event	Adult	1	0.993344	-3.79081	0.00641551	1.64617	0.993344	NA	NA	NA	0	NA	NA	NA	1	6542121	6585954	6542120	6585953	0	6542120	43833
NOVORAPID PENFILL INSULIN ASPART) SOLUT	Non_withdrawal_event	Adult	1	0.993344	-3.79081	0.00641551	1.64617	0.993344	NA	NA	NA	0	NA	NA	NA	1	6542121	6585954	6542120	6585953	0	6542120	43833
SANDOSTATINE	Non_withdrawal_event	Adult	1	0.993344	-3.79081	0.00641551	1.64617	0.993344	NA	NA	NA	0	NA	NA	NA	1	6542121	6585954	6542120	6585953	0	6542120	43833
ALLEGRA_	Non_withdrawal_event	Adult	1	0.993344	-3.79081	0.00641551	1.64617	0.993344	NA	NA	NA	0	NA	NA	NA	1	6542121	6585954	6542120	6585953	0	6542120	43833
HAEMOPHILUS B CONJUGATE VACCINE	Non_withdrawal_event	Adult	1	0.993344	-3.79081	0.00641551	1.64617	0.993344	NA	NA	NA	0	NA	NA	NA	1	6542121	6585954	6542120	6585953	0	6542120	43833
CALCIUM CHLORIDEDEXTROSE_MAGNESIUM \ CHLORIDE\ \SODIUM CHLORIDE	Non_withdrawal_event	Adult	1	0.993344	-3.79081	0.00641551	1.64617	0.993344	NA	NA	NA	0	NA	NA	NA	1	6542121	6585954	6542120	6585953	0	6542120	43833
ERYTHROMYCIN ETHLSUCCINATE	Non_withdrawal_event	Adult	1	0.993344	-3.79081	0.00641551	1.64617	0.993344	NA	NA	NA	0	NA	NA	NA	1	6542121	6585954	6542120	6585953	0	6542120	43833
NIMESULID	Non_withdrawal_event	Adult	1	0.993344	-3.79081	0.00641551	1.64617	0.993344	NA	NA	NA	0	NA	NA	NA	1	6542121	6585954	6542120	6585953	0	6542120	43833
ADVATE IE	Non_withdrawal_event	Adult	1	0.993344	-3.79081	0.00641551	1.64617	0.993344	NA	NA	NA	0	NA	NA	NA	1	6542121	6585954	6542120	6585953	0	6542120	43833
BASIRON AC WASH	Non_withdrawal_event	Adult	1	0.993344	-3.79081	0.00641551	1.64617	0.993344	NA	NA	NA	0	NA	NA	NA	1	6542121	6585954	6542120	6585953	0	6542120	43833
BELOCZOK MITE	Non_withdrawal_event	Adult	1	0.993344	-3.79081	0.00641551	1.64617	0.993344	NA	NA	NA	0	NA	NA	NA	1	6542121	6585954	6542120	6585953	0	6542120	43833
BIPHENTIN	Non_withdrawal_event	Adult	1	0.993344	-3.79081	0.00641551	1.64617	0.993344	NA	NA	NA	0	NA	NA	NA	1	6542121	6585954	6542120	6585953	0	6542120	43833
BONJELA	Non_withdrawal_event	Adult	1	0.993344	-3.79081	0.00641551	1.64617	0.993344	NA	NA	NA	0	NA	NA	NA	1	6542121	6585954	6542120	6585953	0	6542120	43833
CITRIC ACID MONOHYDRATEDEXTROSE_CATION\	Non_withdrawal_event	Adult	1	0.993344	-3.79081	0.00641551	1.64617	0.993344	NA	NA	NA	0	NA	NA	NA	1	6542121	6585954	6542120	6585953	0	6542120	43833
CLOZAPINA	Non_withdrawal_event	Adult	1	0.993344	-3.79081	0.00641551	1.64617	0.993344	NA	NA	NA	0	NA	NA	NA	1	6542121	6585954	6542120	6585953	0	6542120	43833
EMGEL	Non_withdrawal_event	Adult	1	0.993344	-3.79081	0.00641551	1.64617	0.993344	NA	NA	NA	0	NA	NA	NA	1	6542121	6585954	6542120	6585953	0	6542120	43833
ERYC	Non_withdrawal_event	Adult	1	0.993344	-3.79081	0.00641551	1.64617	0.993344	NA	NA	NA	0	NA	NA	NA	1	6542121	6585954	6542120	6585953	0	6542120	43833
FRESH CITRUS LISTERINE POCKETPAKS	Non_withdrawal_event	Adult	1	0.993344	-3.79081	0.00641551	1.64617	0.993344	NA	NA	NA	0	NA	NA	NA	1	6542121	6585954	6542120	6585953	0	6542120	43833
JOHNSONS BABY	Non_withdrawal_event	Adult	1	0.993344	-3.79081	0.00641551	1.64617	0.993344	NA	NA	NA	0	NA	NA	NA	1	6542121	6585954	6542120	6585953	0	6542120	43833
KIOVIG INFUSJONSV?SKE, OPPL?SNING	Non_withdrawal_event	Adult	1	0.993344	-3.79081	0.00641551	1.64617	0.993344	NA	NA	NA	0	NA	NA	NA	1	6542121	6585954	6542120	6585953	0	6542120	43833
LIDOCAINE_PRILOCAINE_	Non_withdrawal_event	Adult	1	0.993344	-3.79081	0.00641551	1.64617	0.993344	NA	NA	NA	0	NA	NA	NA	1	6542121	6585954	6542120	6585953	0	6542120	43833
LUBRIDERM INTENSE SKIN REPAIR BODY LOTION	Non_withdrawal_event	Adult	1	0.993344	-3.79081	0.00641551	1.64617	0.993344	NA	NA	NA	0	NA	NA	NA	1	6542121	6585954	6542120	6585953	0	6542120	43833
METHYLPHANIDATE	Non_withdrawal_event	Adult	1	0.993344	-3.79081	0.00641551	1.64617	0.993344	NA	NA	NA	0	NA	NA	NA	1	6542121	6585954	6542120	6585953	0	6542120	43833
NOVOLIN GE TORONTO PENFIL	Non_withdrawal_event	Adult	1	0.993344	-3.79081	0.00641551	1.64617	0.993344	NA	NA	NA	0	NA	NA	NA	1	6542121	6585954	6542120	6585953	0	6542120	43833
PANCREATIC ENZYMES	Non_withdrawal_event	Adult	1	0.993344	-3.79081	0.00641551	1.64617	0.993344	NA	NA	NA	0	NA	NA	NA	1	6542121	6585954	6542120	6585953	0	6542120	43833
PRESCRIPTION DRUGS	Non_withdrawal_event	Adult	1	0.993344	-3.79081	0.00641551	1.64617	0.993344	NA	NA	NA	0	NA	NA	NA	1	6542121	6585954	6542120	6585953	0	6542120	43833
SCANDICAINE	Non_withdrawal_event	Adult	1	0.993344	-3.79081	0.00641551	1.64617	0.993344	NA	NA	NA	0	NA	NA	NA	1	6542121	6585954	6542120	6585953	0	6542120	43833
TRACE MULTIPLE TRACE	Non_withdrawal_event	Adult	1	0.993344	-3.79081	0.00641551	1.64617	0.993344	NA	NA	NA	0	NA	NA	NA	1	6542121	6585954	6542120	6585953	0	6542120	43833
BEGELOMAB	Non_withdrawal_event	Adult	1	0.993344	-3.79081	0.00641551	1.64617	0.993344	NA	NA	NA	0	NA	NA	NA	1	6542121	6585954	6542120	6585953	0	6542120	43833
BIFIDOBACTERIUM ANIMALIS LACTISLACTOBACILLUS ACIDOPHILUS	Non_withdrawal_event	Adult	1	0.993344	-3.79081	0.00641551	1.64617	0.993344	NA	NA	NA	0	NA	NA	NA	1	6542121	6585954	6542120	6585953	0	6542120	43833
CEFOTAXIME PANPHARMA	Non_withdrawal_event	Adult	1	0.993344	-3.79081	0.00641551	1.64617	0.993344	NA	NA	NA	0	NA	NA	NA	1	6542121	6585954	6542120	6585953	0	6542120	43833
DOMPERIDON	Non_withdrawal_event	Adult	1	0.993344	-3.79081	0.00641551	1.64617	0.993344	NA	NA	NA	0	NA	NA	NA	1	6542121	6585954	6542120	6585953	0	6542120	43833
FRAXINUS AMERICANA POLLEN	Non_withdrawal_event	Adult	1	0.993344	-3.79081	0.00641551	1.64617	0.993344	NA	NA	NA	0	NA	NA	NA	1	6542121	6585954	6542120	6585953	0	6542120	43833
FVIII	Non_withdrawal_event	Adult	1	0.993344	-3.79081	0.00641551	1.64617	0.993344	NA	NA	NA	0	NA	NA	NA	1	6542121	6585954	6542120	6585953	0	6542120	43833
IVA ANNUA POLLEN	Non_withdrawal_event	Adult	1	0.993344	-3.79081	0.00641551	1.64617	0.993344	NA	NA	NA	0	NA	NA	NA	1	6542121	6585954	6542120	6585953	0	6542120	43833
LIPRAM	Non_withdrawal_event	Adult	1	0.993344	-3.79081	0.00641551	1.64617	0.993344	NA	NA	NA	0	NA	NA	NA	1	6542121	6585954	6542120	6585953	0	6542120	43833
METHYLPHENIDAT	Non_withdrawal_event	Adult	1	0.993344	-3.79081	0.00641551	1.64617	0.993344	NA	NA	NA	0	NA	NA	NA	1	6542121	6585954	6542120	6585953	0	6542120	43833
MICROGYNON_	Non_withdrawal_event	Adult	1	0.993344	-3.79081	0.00641551	1.64617	0.993344	NA	NA	NA	0	NA	NA	NA	1	6542121	6585954	6542120	6585953	0	6542120	43833
PANTELMIN	Non_withdrawal_event	Adult	1	0.993344	-3.79081	0.00641551	1.64617	0.993344	NA	NA	NA	0	NA	NA	NA	1	6542121	6585954	6542120	6585953	0	6542120	43833
TYELNOL WARMING COLD MULTISYMPTOM NIGHTTIME HONEY LEMON	Non_withdrawal_event	Adult	1	0.993344	-3.79081	0.00641551	1.64617	0.993344	NA	NA	NA	0	NA	NA	NA	1	6542121	6585954	6542120	6585953	0	6542120	43833
AMMONIUM CHLORIDEDEXTROMETHORPHAN_	Non_withdrawal_event	Adult	1	0.993344	-3.79081	0.00641551	1.64617	0.993344	NA	NA	NA	0	NA	NA	NA	1	6542121	6585954	6542120	6585953	0	6542120	43833
ANGIOTENSINCONVERTING ENZYME INHIBITORS	Non_withdrawal_event	Adult	1	0.993344	-3.79081	0.00641551	1.64617	0.993344	NA	NA	NA	0	NA	NA	NA	1	6542121	6585954	6542120	6585953	0	6542120	43833
ANTIANDROGENS	Non_withdrawal_event	Adult	1	0.993344	-3.79081	0.00641551	1.64617	0.993344	NA	NA	NA	0	NA	NA	NA	1	6542121	6585954	6542120	6585953	0	6542120	43833
ANTIARRHYTHMICS CLASS_III	Non_withdrawal_event	Adult	1	0.993344	-3.79081	0.00641551	1.64617	0.993344	NA	NA	NA	0	NA	NA	NA	1	6542121	6585954	6542120	6585953	0	6542120	43833
APOGO AMPOULES(APOMORPHINE )(APOMORPHINE HYDROCH	Non_withdrawal_event	Adult	1	0.993344	-3.79081	0.00641551	1.64617	0.993344	NA	NA	NA	0	NA	NA	NA	1	6542121	6585954	6542120	6585953	0	6542120	43833
ARABICA COFFEE BEANCOFFEE BEAN	Non_withdrawal_event	Adult	1	0.993344	-3.79081	0.00641551	1.64617	0.993344	NA	NA	NA	0	NA	NA	NA	1	6542121	6585954	6542120	6585953	0	6542120	43833
ASS PHARMA	Non_withdrawal_event	Adult	1	0.993344	-3.79081	0.00641551	1.64617	0.993344	NA	NA	NA	0	NA	NA	NA	1	6542121	6585954	6542120	6585953	0	6542120	43833
AVOBENZONEOCTINOXATE_OCTOCRYLENE\OXYBENZONE	Non_withdrawal_event	Adult	1	0.993344	-3.79081	0.00641551	1.64617	0.993344	NA	NA	NA	0	NA	NA	NA	1	6542121	6585954	6542120	6585953	0	6542120	43833
BAKLOFEN	Non_withdrawal_event	Adult	1	0.993344	-3.79081	0.00641551	1.64617	0.993344	NA	NA	NA	0	NA	NA	NA	1	6542121	6585954	6542120	6585953	0	6542120	43833
BRIMONIDINE SOL	Non_withdrawal_event	Adult	1	0.993344	-3.79081	0.00641551	1.64617	0.993344	NA	NA	NA	0	NA	NA	NA	1	6542121	6585954	6542120	6585953	0	6542120	43833
BUDENOFALK	Non_withdrawal_event	Adult	1	0.993344	-3.79081	0.00641551	1.64617	0.993344	NA	NA	NA	0	NA	NA	NA	1	6542121	6585954	6542120	6585953	0	6542120	43833
BYDUREON PEN DISPOSABLE	Non_withdrawal_event	Adult	1	0.993344	-3.79081	0.00641551	1.64617	0.993344	NA	NA	NA	0	NA	NA	NA	1	6542121	6585954	6542120	6585953	0	6542120	43833
CALCICHEWD	Non_withdrawal_event	Adult	1	0.993344	-3.79081	0.00641551	1.64617	0.993344	NA	NA	NA	0	NA	NA	NA	1	6542121	6585954	6542120	6585953	0	6542120	43833
CHOLESTEROL MEDICATIONS	Non_withdrawal_event	Adult	1	0.993344	-3.79081	0.00641551	1.64617	0.993344	NA	NA	NA	0	NA	NA	NA	1	6542121	6585954	6542120	6585953	0	6542120	43833
CHONDROITINGLUCOSAMINE	Non_withdrawal_event	Adult	1	0.993344	-3.79081	0.00641551	1.64617	0.993344	NA	NA	NA	0	NA	NA	NA	1	6542121	6585954	6542120	6585953	0	6542120	43833
CIBALENA	Non_withdrawal_event	Adult	1	0.993344	-3.79081	0.00641551	1.64617	0.993344	NA	NA	NA	0	NA	NA	NA	1	6542121	6585954	6542120	6585953	0	6542120	43833
CISPLATINO ITALIA	Non_withdrawal_event	Adult	1	0.993344	-3.79081	0.00641551	1.64617	0.993344	NA	NA	NA	0	NA	NA	NA	1	6542121	6585954	6542120	6585953	0	6542120	43833
CITRIC ACID MONOHYDRATEDEXTROSE_\SODIUM , MONOBASIC	Non_withdrawal_event	Adult	1	0.993344	-3.79081	0.00641551	1.64617	0.993344	NA	NA	NA	0	NA	NA	NA	1	6542121	6585954	6542120	6585953	0	6542120	43833
DECLOMYCIN	Non_withdrawal_event	Adult	1	0.993344	-3.79081	0.00641551	1.64617	0.993344	NA	NA	NA	0	NA	NA	NA	1	6542121	6585954	6542120	6585953	0	6542120	43833
DEKORT	Non_withdrawal_event	Adult	1	0.993344	-3.79081	0.00641551	1.64617	0.993344	NA	NA	NA	0	NA	NA	NA	1	6542121	6585954	6542120	6585953	0	6542120	43833
DELFLEX DEX.LM_LC 5L, 2-PK CATALOG: 044-50521	Non_withdrawal_event	Adult	1	0.993344	-3.79081	0.00641551	1.64617	0.993344	NA	NA	NA	0	NA	NA	NA	1	6542121	6585954	6542120	6585953	0	6542120	43833
DIGITEK AMIDE -BERTEK-	Non_withdrawal_event	Adult	1	0.993344	-3.79081	0.00641551	1.64617	0.993344	NA	NA	NA	0	NA	NA	NA	1	6542121	6585954	6542120	6585953	0	6542120	43833
DIPYRIDAMOLE AMPOULE	Non_withdrawal_event	Adult	1	0.993344	-3.79081	0.00641551	1.64617	0.993344	NA	NA	NA	0	NA	NA	NA	1	6542121	6585954	6542120	6585953	0	6542120	43833
DISTILBENE	Non_withdrawal_event	Adult	1	0.993344	-3.79081	0.00641551	1.64617	0.993344	NA	NA	NA	0	NA	NA	NA	1	6542121	6585954	6542120	6585953	0	6542120	43833
EMEND_	Non_withdrawal_event	Adult	1	0.993344	-3.79081	0.00641551	1.64617	0.993344	NA	NA	NA	0	NA	NA	NA	1	6542121	6585954	6542120	6585953	0	6542120	43833
ESCHERICHIA COLI	Non_withdrawal_event	Adult	1	0.993344	-3.79081	0.00641551	1.64617	0.993344	NA	NA	NA	0	NA	NA	NA	1	6542121	6585954	6542120	6585953	0	6542120	43833
FERRO SANOL DUODENAL	Non_withdrawal_event	Adult	1	0.993344	-3.79081	0.00641551	1.64617	0.993344	NA	NA	NA	0	NA	NA	NA	1	6542121	6585954	6542120	6585953	0	6542120	43833
FLUOROESTRADIOL F	Non_withdrawal_event	Adult	1	0.993344	-3.79081	0.00641551	1.64617	0.993344	NA	NA	NA	0	NA	NA	NA	1	6542121	6585954	6542120	6585953	0	6542120	43833
FLUOROURACIL FU	Non_withdrawal_event	Adult	1	0.993344	-3.79081	0.00641551	1.64617	0.993344	NA	NA	NA	0	NA	NA	NA	1	6542121	6585954	6542120	6585953	0	6542120	43833
FRESENIUS DELFLEX DEXTROSE	Non_withdrawal_event	Adult	1	0.993344	-3.79081	0.00641551	1.64617	0.993344	NA	NA	NA	0	NA	NA	NA	1	6542121	6585954	6542120	6585953	0	6542120	43833
GLYCERYL TRINITRATE (GLYCERYL TRINITRATE)	Non_withdrawal_event	Adult	1	0.993344	-3.79081	0.00641551	1.64617	0.993344	NA	NA	NA	0	NA	NA	NA	1	6542121	6585954	6542120	6585953	0	6542120	43833
GUAIFENESIN TUSSIN CS	Non_withdrawal_event	Adult	1	0.993344	-3.79081	0.00641551	1.64617	0.993344	NA	NA	NA	0	NA	NA	NA	1	6542121	6585954	6542120	6585953	0	6542120	43833
HECTOROL MCG	Non_withdrawal_event	Adult	1	0.993344	-3.79081	0.00641551	1.64617	0.993344	NA	NA	NA	0	NA	NA	NA	1	6542121	6585954	6542120	6585953	0	6542120	43833
HERBALSSPIRULINA	Non_withdrawal_event	Adult	1	0.993344	-3.79081	0.00641551	1.64617	0.993344	NA	NA	NA	0	NA	NA	NA	1	6542121	6585954	6542120	6585953	0	6542120	43833
HETASTARCH PLASTIC CONTAINER	Non_withdrawal_event	Adult	1	0.993344	-3.79081	0.00641551	1.64617	0.993344	NA	NA	NA	0	NA	NA	NA	1	6542121	6585954	6542120	6585953	0	6542120	43833
HYDROCHLOROTHIAZID	Non_withdrawal_event	Adult	1	0.993344	-3.79081	0.00641551	1.64617	0.993344	NA	NA	NA	0	NA	NA	NA	1	6542121	6585954	6542120	6585953	0	6542120	43833
IRONDEXTRAN COMPLEX	Non_withdrawal_event	Adult	1	0.993344	-3.79081	0.00641551	1.64617	0.993344	NA	NA	NA	0	NA	NA	NA	1	6542121	6585954	6542120	6585953	0	6542120	43833
IVP DYE	Non_withdrawal_event	Adult	1	0.993344	-3.79081	0.00641551	1.64617	0.993344	NA	NA	NA	0	NA	NA	NA	1	6542121	6585954	6542120	6585953	0	6542120	43833
LENTE ILETIN INSULIN	Non_withdrawal_event	Adult	1	0.993344	-3.79081	0.00641551	1.64617	0.993344	NA	NA	NA	0	NA	NA	NA	1	6542121	6585954	6542120	6585953	0	6542120	43833
MACROLIDE	Non_withdrawal_event	Adult	1	0.993344	-3.79081	0.00641551	1.64617	0.993344	NA	NA	NA	0	NA	NA	NA	1	6542121	6585954	6542120	6585953	0	6542120	43833
MAGNESIUM GLYCEROPHOSPHATE	Non_withdrawal_event	Adult	1	0.993344	-3.79081	0.00641551	1.64617	0.993344	NA	NA	NA	0	NA	NA	NA	1	6542121	6585954	6542120	6585953	0	6542120	43833
MATZIM	Non_withdrawal_event	Adult	1	0.993344	-3.79081	0.00641551	1.64617	0.993344	NA	NA	NA	0	NA	NA	NA	1	6542121	6585954	6542120	6585953	0	6542120	43833
MESACOL MMX	Non_withdrawal_event	Adult	1	0.993344	-3.79081	0.00641551	1.64617	0.993344	NA	NA	NA	0	NA	NA	NA	1	6542121	6585954	6542120	6585953	0	6542120	43833
MESTRANOLNORETHYNODREL	Non_withdrawal_event	Adult	1	0.993344	-3.79081	0.00641551	1.64617	0.993344	NA	NA	NA	0	NA	NA	NA	1	6542121	6585954	6542120	6585953	0	6542120	43833
METHYLCOBAL	Non_withdrawal_event	Adult	1	0.993344	-3.79081	0.00641551	1.64617	0.993344	NA	NA	NA	0	NA	NA	NA	1	6542121	6585954	6542120	6585953	0	6542120	43833
METOMYLAN	Non_withdrawal_event	Adult	1	0.993344	-3.79081	0.00641551	1.64617	0.993344	NA	NA	NA	0	NA	NA	NA	1	6542121	6585954	6542120	6585953	0	6542120	43833
MEZIGDOMIDE	Non_withdrawal_event	Adult	1	0.993344	-3.79081	0.00641551	1.64617	0.993344	NA	NA	NA	0	NA	NA	NA	1	6542121	6585954	6542120	6585953	0	6542120	43833
MIACALCIC NASAL	Non_withdrawal_event	Adult	1	0.993344	-3.79081	0.00641551	1.64617	0.993344	NA	NA	NA	0	NA	NA	NA	1	6542121	6585954	6542120	6585953	0	6542120	43833
MODIFYING AGENTS	Non_withdrawal_event	Adult	1	0.993344	-3.79081	0.00641551	1.64617	0.993344	NA	NA	NA	0	NA	NA	NA	1	6542121	6585954	6542120	6585953	0	6542120	43833
MOTILYO	Non_withdrawal_event	Adult	1	0.993344	-3.79081	0.00641551	1.64617	0.993344	NA	NA	NA	0	NA	NA	NA	1	6542121	6585954	6542120	6585953	0	6542120	43833
MOXIFLOXACIN . VERSUS ERTAPENEM .V.	Non_withdrawal_event	Adult	1	0.993344	-3.79081	0.00641551	1.64617	0.993344	NA	NA	NA	0	NA	NA	NA	1	6542121	6585954	6542120	6585953	0	6542120	43833
NEUTROGENA TGEL THERAPEUTIC SHAMPOO	Non_withdrawal_event	Adult	1	0.993344	-3.79081	0.00641551	1.64617	0.993344	NA	NA	NA	0	NA	NA	NA	1	6542121	6585954	6542120	6585953	0	6542120	43833
NORITATE	Non_withdrawal_event	Adult	1	0.993344	-3.79081	0.00641551	1.64617	0.993344	NA	NA	NA	0	NA	NA	NA	1	6542121	6585954	6542120	6585953	0	6542120	43833
NOVOLIN R CHU FLEXPEN	Non_withdrawal_event	Adult	1	0.993344	-3.79081	0.00641551	1.64617	0.993344	NA	NA	NA	0	NA	NA	NA	1	6542121	6585954	6542120	6585953	0	6542120	43833
NULYTELYFLAVORED	Non_withdrawal_event	Adult	1	0.993344	-3.79081	0.00641551	1.64617	0.993344	NA	NA	NA	0	NA	NA	NA	1	6542121	6585954	6542120	6585953	0	6542120	43833
OCTAGAM IMMUNE GLOBULIN	Non_withdrawal_event	Adult	1	0.993344	-3.79081	0.00641551	1.64617	0.993344	NA	NA	NA	0	NA	NA	NA	1	6542121	6585954	6542120	6585953	0	6542120	43833
OLANZAPINA SUN COMPRESSA	Non_withdrawal_event	Adult	1	0.993344	-3.79081	0.00641551	1.64617	0.993344	NA	NA	NA	0	NA	NA	NA	1	6542121	6585954	6542120	6585953	0	6542120	43833
PENTALONG	Non_withdrawal_event	Adult	1	0.993344	-3.79081	0.00641551	1.64617	0.993344	NA	NA	NA	0	NA	NA	NA	1	6542121	6585954	6542120	6585953	0	6542120	43833
PHOSPHORIC ACIDSODIUM , DIBASIC	Non_withdrawal_event	Adult	1	0.993344	-3.79081	0.00641551	1.64617	0.993344	NA	NA	NA	0	NA	NA	NA	1	6542121	6585954	6542120	6585953	0	6542120	43833
PLAUNAZIDE	Non_withdrawal_event	Adult	1	0.993344	-3.79081	0.00641551	1.64617	0.993344	NA	NA	NA	0	NA	NA	NA	1	6542121	6585954	6542120	6585953	0	6542120	43833
POLISTES FUSCATUS VENOM PROTEIN	Non_withdrawal_event	Adult	1	0.993344	-3.79081	0.00641551	1.64617	0.993344	NA	NA	NA	0	NA	NA	NA	1	6542121	6585954	6542120	6585953	0	6542120	43833
POLYPEPTIDES	Non_withdrawal_event	Adult	1	0.993344	-3.79081	0.00641551	1.64617	0.993344	NA	NA	NA	0	NA	NA	NA	1	6542121	6585954	6542120	6585953	0	6542120	43833
PULMICORT TURBHALER	Non_withdrawal_event	Adult	1	0.993344	-3.79081	0.00641551	1.64617	0.993344	NA	NA	NA	0	NA	NA	NA	1	6542121	6585954	6542120	6585953	0	6542120	43833
QUILONIUMR	Non_withdrawal_event	Adult	1	0.993344	-3.79081	0.00641551	1.64617	0.993344	NA	NA	NA	0	NA	NA	NA	1	6542121	6585954	6542120	6585953	0	6542120	43833
RANIBIZUMABNUNA	Non_withdrawal_event	Adult	1	0.993344	-3.79081	0.00641551	1.64617	0.993344	NA	NA	NA	0	NA	NA	NA	1	6542121	6585954	6542120	6585953	0	6542120	43833
RAPAMYCIN TABSWYETH	Non_withdrawal_event	Adult	1	0.993344	-3.79081	0.00641551	1.64617	0.993344	NA	NA	NA	0	NA	NA	NA	1	6542121	6585954	6542120	6585953	0	6542120	43833
RIOMET	Non_withdrawal_event	Adult	1	0.993344	-3.79081	0.00641551	1.64617	0.993344	NA	NA	NA	0	NA	NA	NA	1	6542121	6585954	6542120	6585953	0	6542120	43833
SALINE MIXTURE	Non_withdrawal_event	Adult	1	0.993344	-3.79081	0.00641551	1.64617	0.993344	NA	NA	NA	0	NA	NA	NA	1	6542121	6585954	6542120	6585953	0	6542120	43833
SILICON DIOXIDESODIUM FLUORIDE_TRICLOSAN	Non_withdrawal_event	Adult	1	0.993344	-3.79081	0.00641551	1.64617	0.993344	NA	NA	NA	0	NA	NA	NA	1	6542121	6585954	6542120	6585953	0	6542120	43833
SOYBEAN	Non_withdrawal_event	Adult	1	0.993344	-3.79081	0.00641551	1.64617	0.993344	NA	NA	NA	0	NA	NA	NA	1	6542121	6585954	6542120	6585953	0	6542120	43833
STARCH	Non_withdrawal_event	Adult	1	0.993344	-3.79081	0.00641551	1.64617	0.993344	NA	NA	NA	0	NA	NA	NA	1	6542121	6585954	6542120	6585953	0	6542120	43833
SULFONAMIDES UREA DERIVATIVES	Non_withdrawal_event	Adult	1	0.993344	-3.79081	0.00641551	1.64617	0.993344	NA	NA	NA	0	NA	NA	NA	1	6542121	6585954	6542120	6585953	0	6542120	43833
TETANUS	Non_withdrawal_event	Adult	1	0.993344	-3.79081	0.00641551	1.64617	0.993344	NA	NA	NA	0	NA	NA	NA	1	6542121	6585954	6542120	6585953	0	6542120	43833
THERAFLU FLU_SORE THROATPARACETAMOL, DIPHENHYDRAMINE, PHENY	Non_withdrawal_event	Adult	1	0.993344	-3.79081	0.00641551	1.64617	0.993344	NA	NA	NA	0	NA	NA	NA	1	6542121	6585954	6542120	6585953	0	6542120	43833
THYRONAJOD	Non_withdrawal_event	Adult	1	0.993344	-3.79081	0.00641551	1.64617	0.993344	NA	NA	NA	0	NA	NA	NA	1	6542121	6585954	6542120	6585953	0	6542120	43833
TRILYTECHERRY FLAVORED	Non_withdrawal_event	Adult	1	0.993344	-3.79081	0.00641551	1.64617	0.993344	NA	NA	NA	0	NA	NA	NA	1	6542121	6585954	6542120	6585953	0	6542120	43833
ULTRACEF	Non_withdrawal_event	Adult	1	0.993344	-3.79081	0.00641551	1.64617	0.993344	NA	NA	NA	0	NA	NA	NA	1	6542121	6585954	6542120	6585953	0	6542120	43833
VALCYTE VALGANCICLOVIR )	Non_withdrawal_event	Adult	1	0.993344	-3.79081	0.00641551	1.64617	0.993344	NA	NA	NA	0	NA	NA	NA	1	6542121	6585954	6542120	6585953	0	6542120	43833
VIGANTOLETTEN	Non_withdrawal_event	Adult	1	0.993344	-3.79081	0.00641551	1.64617	0.993344	NA	NA	NA	0	NA	NA	NA	1	6542121	6585954	6542120	6585953	0	6542120	43833
VITAMINMINERAL COMPOUND	Non_withdrawal_event	Adult	1	0.993344	-3.79081	0.00641551	1.64617	0.993344	NA	NA	NA	0	NA	NA	NA	1	6542121	6585954	6542120	6585953	0	6542120	43833
VOLONA_	Non_withdrawal_event	Adult	1	0.993344	-3.79081	0.00641551	1.64617	0.993344	NA	NA	NA	0	NA	NA	NA	1	6542121	6585954	6542120	6585953	0	6542120	43833
ZACPAC	Non_withdrawal_event	Adult	1	0.993344	-3.79081	0.00641551	1.64617	0.993344	NA	NA	NA	0	NA	NA	NA	1	6542121	6585954	6542120	6585953	0	6542120	43833
ZOFRAN_	Non_withdrawal_event	Adult	1	0.993344	-3.79081	0.00641551	1.64617	0.993344	NA	NA	NA	0	NA	NA	NA	1	6542121	6585954	6542120	6585953	0	6542120	43833
ANTIBIOTIC_	Non_withdrawal_event	Adult	1	0.993344	-3.79081	0.00641551	1.64617	0.993344	NA	NA	NA	0	NA	NA	NA	1	6542121	6585954	6542120	6585953	0	6542120	43833
BAKUMONDOTO	Non_withdrawal_event	Adult	1	0.993344	-3.79081	0.00641551	1.64617	0.993344	NA	NA	NA	0	NA	NA	NA	1	6542121	6585954	6542120	6585953	0	6542120	43833
BAYER MIGRAINE FORMULA	Non_withdrawal_event	Adult	1	0.993344	-3.79081	0.00641551	1.64617	0.993344	NA	NA	NA	0	NA	NA	NA	1	6542121	6585954	6542120	6585953	0	6542120	43833
BELLADONNA ALKALOIDS_PHENOBARBITAL	Non_withdrawal_event	Adult	1	0.993344	-3.79081	0.00641551	1.64617	0.993344	NA	NA	NA	0	NA	NA	NA	1	6542121	6585954	6542120	6585953	0	6542120	43833
BENZOYL PEROXIDE RESORCINOL AND SULFUR OR SALICYLIC ACID	Non_withdrawal_event	Adult	1	0.993344	-3.79081	0.00641551	1.64617	0.993344	NA	NA	NA	0	NA	NA	NA	1	6542121	6585954	6542120	6585953	0	6542120	43833
BERIZYM	Non_withdrawal_event	Adult	1	0.993344	-3.79081	0.00641551	1.64617	0.993344	NA	NA	NA	0	NA	NA	NA	1	6542121	6585954	6542120	6585953	0	6542120	43833
BLINDED MLN	Non_withdrawal_event	Adult	1	0.993344	-3.79081	0.00641551	1.64617	0.993344	NA	NA	NA	0	NA	NA	NA	1	6542121	6585954	6542120	6585953	0	6542120	43833
BLUE (METHYLENE BLUE)_	Non_withdrawal_event	Adult	1	0.993344	-3.79081	0.00641551	1.64617	0.993344	NA	NA	NA	0	NA	NA	NA	1	6542121	6585954	6542120	6585953	0	6542120	43833
CARBOSTESIN HYPERBAR	Non_withdrawal_event	Adult	1	0.993344	-3.79081	0.00641551	1.64617	0.993344	NA	NA	NA	0	NA	NA	NA	1	6542121	6585954	6542120	6585953	0	6542120	43833
CEFOCEF	Non_withdrawal_event	Adult	1	0.993344	-3.79081	0.00641551	1.64617	0.993344	NA	NA	NA	0	NA	NA	NA	1	6542121	6585954	6542120	6585953	0	6542120	43833
CERTOLIZUAMB PEGOL	Non_withdrawal_event	Adult	1	0.993344	-3.79081	0.00641551	1.64617	0.993344	NA	NA	NA	0	NA	NA	NA	1	6542121	6585954	6542120	6585953	0	6542120	43833
COMBINATIONS ANTINEOPLASTIC AGEN	Non_withdrawal_event	Adult	1	0.993344	-3.79081	0.00641551	1.64617	0.993344	NA	NA	NA	0	NA	NA	NA	1	6542121	6585954	6542120	6585953	0	6542120	43833
COMBUNOX	Non_withdrawal_event	Adult	1	0.993344	-3.79081	0.00641551	1.64617	0.993344	NA	NA	NA	0	NA	NA	NA	1	6542121	6585954	6542120	6585953	0	6542120	43833
CORDINATE PLUS	Non_withdrawal_event	Adult	1	0.993344	-3.79081	0.00641551	1.64617	0.993344	NA	NA	NA	0	NA	NA	NA	1	6542121	6585954	6542120	6585953	0	6542120	43833
DESENEX ANTIFUNGAL	Non_withdrawal_event	Adult	1	0.993344	-3.79081	0.00641551	1.64617	0.993344	NA	NA	NA	0	NA	NA	NA	1	6542121	6585954	6542120	6585953	0	6542120	43833
DIGITEK TOTOWA	Non_withdrawal_event	Adult	1	0.993344	-3.79081	0.00641551	1.64617	0.993344	NA	NA	NA	0	NA	NA	NA	1	6542121	6585954	6542120	6585953	0	6542120	43833
DIMOR	Non_withdrawal_event	Adult	1	0.993344	-3.79081	0.00641551	1.64617	0.993344	NA	NA	NA	0	NA	NA	NA	1	6542121	6585954	6542120	6585953	0	6542120	43833
DIOVAN_	Non_withdrawal_event	Adult	1	0.993344	-3.79081	0.00641551	1.64617	0.993344	NA	NA	NA	0	NA	NA	NA	1	6542121	6585954	6542120	6585953	0	6542120	43833
DISOPYRAMIDE_DISOPYRAMIDE	Non_withdrawal_event	Adult	1	0.993344	-3.79081	0.00641551	1.64617	0.993344	NA	NA	NA	0	NA	NA	NA	1	6542121	6585954	6542120	6585953	0	6542120	43833
DOXETAXEL	Non_withdrawal_event	Adult	1	0.993344	-3.79081	0.00641551	1.64617	0.993344	NA	NA	NA	0	NA	NA	NA	1	6542121	6585954	6542120	6585953	0	6542120	43833
DYRENIUM	Non_withdrawal_event	Adult	1	0.993344	-3.79081	0.00641551	1.64617	0.993344	NA	NA	NA	0	NA	NA	NA	1	6542121	6585954	6542120	6585953	0	6542120	43833
EDOTECARIN	Non_withdrawal_event	Adult	1	0.993344	-3.79081	0.00641551	1.64617	0.993344	NA	NA	NA	0	NA	NA	NA	1	6542121	6585954	6542120	6585953	0	6542120	43833
EMCORETIC	Non_withdrawal_event	Adult	1	0.993344	-3.79081	0.00641551	1.64617	0.993344	NA	NA	NA	0	NA	NA	NA	1	6542121	6585954	6542120	6585953	0	6542120	43833
ENALAPRILLERCANIDIPINE	Non_withdrawal_event	Adult	1	0.993344	-3.79081	0.00641551	1.64617	0.993344	NA	NA	NA	0	NA	NA	NA	1	6542121	6585954	6542120	6585953	0	6542120	43833
ENALPRIL	Non_withdrawal_event	Adult	1	0.993344	-3.79081	0.00641551	1.64617	0.993344	NA	NA	NA	0	NA	NA	NA	1	6542121	6585954	6542120	6585953	0	6542120	43833
ENDOL	Non_withdrawal_event	Adult	1	0.993344	-3.79081	0.00641551	1.64617	0.993344	NA	NA	NA	0	NA	NA	NA	1	6542121	6585954	6542120	6585953	0	6542120	43833
ESOMEPRAZOL	Non_withdrawal_event	Adult	1	0.993344	-3.79081	0.00641551	1.64617	0.993344	NA	NA	NA	0	NA	NA	NA	1	6542121	6585954	6542120	6585953	0	6542120	43833
ESTRAMUSTIN	Non_withdrawal_event	Adult	1	0.993344	-3.79081	0.00641551	1.64617	0.993344	NA	NA	NA	0	NA	NA	NA	1	6542121	6585954	6542120	6585953	0	6542120	43833
EXLAX REG STR LAX PILLS SENNA (SENNA GLYCOSIDES (CA PU	Non_withdrawal_event	Adult	1	0.993344	-3.79081	0.00641551	1.64617	0.993344	NA	NA	NA	0	NA	NA	NA	1	6542121	6585954	6542120	6585953	0	6542120	43833
FASTURTEC - -	Non_withdrawal_event	Adult	1	0.993344	-3.79081	0.00641551	1.64617	0.993344	NA	NA	NA	0	NA	NA	NA	1	6542121	6585954	6542120	6585953	0	6542120	43833
FLOMAXTRA ORODISPERSABLE	Non_withdrawal_event	Adult	1	0.993344	-3.79081	0.00641551	1.64617	0.993344	NA	NA	NA	0	NA	NA	NA	1	6542121	6585954	6542120	6585953	0	6542120	43833
FLUOROMETHOLONE %	Non_withdrawal_event	Adult	1	0.993344	-3.79081	0.00641551	1.64617	0.993344	NA	NA	NA	0	NA	NA	NA	1	6542121	6585954	6542120	6585953	0	6542120	43833
GASX EXTSTR CHEW PEPPERMINT CREME CHEWABLE TA	Non_withdrawal_event	Adult	1	0.993344	-3.79081	0.00641551	1.64617	0.993344	NA	NA	NA	0	NA	NA	NA	1	6542121	6585954	6542120	6585953	0	6542120	43833
GRAMICIDINPOLYMYXIN B	Non_withdrawal_event	Adult	1	0.993344	-3.79081	0.00641551	1.64617	0.993344	NA	NA	NA	0	NA	NA	NA	1	6542121	6585954	6542120	6585953	0	6542120	43833
HUMALOGHUMAN INSULIN: % LISPRO, NPL (LI	Non_withdrawal_event	Adult	1	0.993344	-3.79081	0.00641551	1.64617	0.993344	NA	NA	NA	0	NA	NA	NA	1	6542121	6585954	6542120	6585953	0	6542120	43833
HYDROCHLOROTHIAZIDEOLMESARTAN	Non_withdrawal_event	Adult	1	0.993344	-3.79081	0.00641551	1.64617	0.993344	NA	NA	NA	0	NA	NA	NA	1	6542121	6585954	6542120	6585953	0	6542120	43833
HYDROXYCHOLECALCIFEROL, 5-TRANS-	Non_withdrawal_event	Adult	1	0.993344	-3.79081	0.00641551	1.64617	0.993344	NA	NA	NA	0	NA	NA	NA	1	6542121	6585954	6542120	6585953	0	6542120	43833
HYLOCOMOD	Non_withdrawal_event	Adult	1	0.993344	-3.79081	0.00641551	1.64617	0.993344	NA	NA	NA	0	NA	NA	NA	1	6542121	6585954	6542120	6585953	0	6542120	43833
INNOHEP_	Non_withdrawal_event	Adult	1	0.993344	-3.79081	0.00641551	1.64617	0.993344	NA	NA	NA	0	NA	NA	NA	1	6542121	6585954	6542120	6585953	0	6542120	43833
INTERFERON GAMMAA	Non_withdrawal_event	Adult	1	0.993344	-3.79081	0.00641551	1.64617	0.993344	NA	NA	NA	0	NA	NA	NA	1	6542121	6585954	6542120	6585953	0	6542120	43833
IODINE CONTRAST	Non_withdrawal_event	Adult	1	0.993344	-3.79081	0.00641551	1.64617	0.993344	NA	NA	NA	0	NA	NA	NA	1	6542121	6585954	6542120	6585953	0	6542120	43833
KLEXANE_	Non_withdrawal_event	Adult	1	0.993344	-3.79081	0.00641551	1.64617	0.993344	NA	NA	NA	0	NA	NA	NA	1	6542121	6585954	6542120	6585953	0	6542120	43833
LEUCOGEN	Non_withdrawal_event	Adult	1	0.993344	-3.79081	0.00641551	1.64617	0.993344	NA	NA	NA	0	NA	NA	NA	1	6542121	6585954	6542120	6585953	0	6542120	43833
LEVATE	Non_withdrawal_event	Adult	1	0.993344	-3.79081	0.00641551	1.64617	0.993344	NA	NA	NA	0	NA	NA	NA	1	6542121	6585954	6542120	6585953	0	6542120	43833
LORANO	Non_withdrawal_event	Adult	1	0.993344	-3.79081	0.00641551	1.64617	0.993344	NA	NA	NA	0	NA	NA	NA	1	6542121	6585954	6542120	6585953	0	6542120	43833
MAGNESCOPE	Non_withdrawal_event	Adult	1	0.993344	-3.79081	0.00641551	1.64617	0.993344	NA	NA	NA	0	NA	NA	NA	1	6542121	6585954	6542120	6585953	0	6542120	43833
MORRHUATE	Non_withdrawal_event	Adult	1	0.993344	-3.79081	0.00641551	1.64617	0.993344	NA	NA	NA	0	NA	NA	NA	1	6542121	6585954	6542120	6585953	0	6542120	43833
MOVER	Non_withdrawal_event	Adult	1	0.993344	-3.79081	0.00641551	1.64617	0.993344	NA	NA	NA	0	NA	NA	NA	1	6542121	6585954	6542120	6585953	0	6542120	43833
NARTOGRASTIM	Non_withdrawal_event	Adult	1	0.993344	-3.79081	0.00641551	1.64617	0.993344	NA	NA	NA	0	NA	NA	NA	1	6542121	6585954	6542120	6585953	0	6542120	43833
NAVELBINE PIERRE FABRE^	Non_withdrawal_event	Adult	1	0.993344	-3.79081	0.00641551	1.64617	0.993344	NA	NA	NA	0	NA	NA	NA	1	6542121	6585954	6542120	6585953	0	6542120	43833
NIACINAMIDEPYRIDOXINE_RIBOFLAVIN\THIAMINE HYDROCHLORIDE	Non_withdrawal_event	Adult	1	0.993344	-3.79081	0.00641551	1.64617	0.993344	NA	NA	NA	0	NA	NA	NA	1	6542121	6585954	6542120	6585953	0	6542120	43833
NISOLDIPINE EXTENDEDRELEASE	Non_withdrawal_event	Adult	1	0.993344	-3.79081	0.00641551	1.64617	0.993344	NA	NA	NA	0	NA	NA	NA	1	6542121	6585954	6542120	6585953	0	6542120	43833
NITROPEN	Non_withdrawal_event	Adult	1	0.993344	-3.79081	0.00641551	1.64617	0.993344	NA	NA	NA	0	NA	NA	NA	1	6542121	6585954	6542120	6585953	0	6542120	43833
NOVAMIN_	Non_withdrawal_event	Adult	1	0.993344	-3.79081	0.00641551	1.64617	0.993344	NA	NA	NA	0	NA	NA	NA	1	6542121	6585954	6542120	6585953	0	6542120	43833
NOVANTRON	Non_withdrawal_event	Adult	1	0.993344	-3.79081	0.00641551	1.64617	0.993344	NA	NA	NA	0	NA	NA	NA	1	6542121	6585954	6542120	6585953	0	6542120	43833
PACLITAXEL GENERICS	Non_withdrawal_event	Adult	1	0.993344	-3.79081	0.00641551	1.64617	0.993344	NA	NA	NA	0	NA	NA	NA	1	6542121	6585954	6542120	6585953	0	6542120	43833
PLASMAPHERESIS	Non_withdrawal_event	Adult	1	0.993344	-3.79081	0.00641551	1.64617	0.993344	NA	NA	NA	0	NA	NA	NA	1	6542121	6585954	6542120	6585953	0	6542120	43833
PRIMOBOLANDEPOT	Non_withdrawal_event	Adult	1	0.993344	-3.79081	0.00641551	1.64617	0.993344	NA	NA	NA	0	NA	NA	NA	1	6542121	6585954	6542120	6585953	0	6542120	43833
QVA	Non_withdrawal_event	Adult	1	0.993344	-3.79081	0.00641551	1.64617	0.993344	NA	NA	NA	0	NA	NA	NA	1	6542121	6585954	6542120	6585953	0	6542120	43833
RANEXA FILMCOATED	Non_withdrawal_event	Adult	1	0.993344	-3.79081	0.00641551	1.64617	0.993344	NA	NA	NA	0	NA	NA	NA	1	6542121	6585954	6542120	6585953	0	6542120	43833
SEEBRI BREEZHALER	Non_withdrawal_event	Adult	1	0.993344	-3.79081	0.00641551	1.64617	0.993344	NA	NA	NA	0	NA	NA	NA	1	6542121	6585954	6542120	6585953	0	6542120	43833
SENNOSIDES AND B CALCIUM	Non_withdrawal_event	Adult	1	0.993344	-3.79081	0.00641551	1.64617	0.993344	NA	NA	NA	0	NA	NA	NA	1	6542121	6585954	6542120	6585953	0	6542120	43833
SIMETICONE	Non_withdrawal_event	Adult	1	0.993344	-3.79081	0.00641551	1.64617	0.993344	NA	NA	NA	0	NA	NA	NA	1	6542121	6585954	6542120	6585953	0	6542120	43833
SOTALOLSOTALOL	Non_withdrawal_event	Adult	1	0.993344	-3.79081	0.00641551	1.64617	0.993344	NA	NA	NA	0	NA	NA	NA	1	6542121	6585954	6542120	6585953	0	6542120	43833
TEGELINE_	Non_withdrawal_event	Adult	1	0.993344	-3.79081	0.00641551	1.64617	0.993344	NA	NA	NA	0	NA	NA	NA	1	6542121	6585954	6542120	6585953	0	6542120	43833
TEMAZE	Non_withdrawal_event	Adult	1	0.993344	-3.79081	0.00641551	1.64617	0.993344	NA	NA	NA	0	NA	NA	NA	1	6542121	6585954	6542120	6585953	0	6542120	43833
TICLODIPINE	Non_withdrawal_event	Adult	1	0.993344	-3.79081	0.00641551	1.64617	0.993344	NA	NA	NA	0	NA	NA	NA	1	6542121	6585954	6542120	6585953	0	6542120	43833
TRANSAMINE	Non_withdrawal_event	Adult	1	0.993344	-3.79081	0.00641551	1.64617	0.993344	NA	NA	NA	0	NA	NA	NA	1	6542121	6585954	6542120	6585953	0	6542120	43833
TRAVOPROST_TIMOLOL	Non_withdrawal_event	Adult	1	0.993344	-3.79081	0.00641551	1.64617	0.993344	NA	NA	NA	0	NA	NA	NA	1	6542121	6585954	6542120	6585953	0	6542120	43833
TUCKS MEDICATED PADS	Non_withdrawal_event	Adult	1	0.993344	-3.79081	0.00641551	1.64617	0.993344	NA	NA	NA	0	NA	NA	NA	1	6542121	6585954	6542120	6585953	0	6542120	43833
VELBAN	Non_withdrawal_event	Adult	1	0.993344	-3.79081	0.00641551	1.64617	0.993344	NA	NA	NA	0	NA	NA	NA	1	6542121	6585954	6542120	6585953	0	6542120	43833
CEFTAZIDINE	Non_withdrawal_event	Adult	1	0.993344	-3.79081	0.00641551	1.64617	0.993344	NA	NA	NA	0	NA	NA	NA	1	6542121	6585954	6542120	6585953	0	6542120	43833
CETAPHIL GENTLE SKIN CLEANSER	Non_withdrawal_event	Adult	1	0.993344	-3.79081	0.00641551	1.64617	0.993344	NA	NA	NA	0	NA	NA	NA	1	6542121	6585954	6542120	6585953	0	6542120	43833
DEZOLAM	Non_withdrawal_event	Adult	1	0.993344	-3.79081	0.00641551	1.64617	0.993344	NA	NA	NA	0	NA	NA	NA	1	6542121	6585954	6542120	6585953	0	6542120	43833
ACETAMINOPHENAPRONALIDE_CAFFEINE\PROPYPHENAZONE	Non_withdrawal_event	Adult	1	0.993344	-3.79081	0.00641551	1.64617	0.993344	NA	NA	NA	0	NA	NA	NA	1	6542121	6585954	6542120	6585953	0	6542120	43833
BETNESOL	Non_withdrawal_event	Adult	1	0.993344	-3.79081	0.00641551	1.64617	0.993344	NA	NA	NA	0	NA	NA	NA	1	6542121	6585954	6542120	6585953	0	6542120	43833
BISO LICH	Non_withdrawal_event	Adult	1	0.993344	-3.79081	0.00641551	1.64617	0.993344	NA	NA	NA	0	NA	NA	NA	1	6542121	6585954	6542120	6585953	0	6542120	43833
BUCKLEYS MIXTURE (DEXTROMETHORPHAN )	Non_withdrawal_event	Adult	1	0.993344	-3.79081	0.00641551	1.64617	0.993344	NA	NA	NA	0	NA	NA	NA	1	6542121	6585954	6542120	6585953	0	6542120	43833
CERIS MADAUS	Non_withdrawal_event	Adult	1	0.993344	-3.79081	0.00641551	1.64617	0.993344	NA	NA	NA	0	NA	NA	NA	1	6542121	6585954	6542120	6585953	0	6542120	43833
CHLORHEXIDINE GLUCONATECHLOROCRESOL_HEXAMIDINE DIISETHIONATE	Non_withdrawal_event	Adult	1	0.993344	-3.79081	0.00641551	1.64617	0.993344	NA	NA	NA	0	NA	NA	NA	1	6542121	6585954	6542120	6585953	0	6542120	43833
CHLORPHENIRAMINE MALEATEPHENYLPROPANOLAMINE	Non_withdrawal_event	Adult	1	0.993344	-3.79081	0.00641551	1.64617	0.993344	NA	NA	NA	0	NA	NA	NA	1	6542121	6585954	6542120	6585953	0	6542120	43833
DEXTROMETHORPHANDOXYLAMINE	Non_withdrawal_event	Adult	1	0.993344	-3.79081	0.00641551	1.64617	0.993344	NA	NA	NA	0	NA	NA	NA	1	6542121	6585954	6542120	6585953	0	6542120	43833
ORACILLIN	Non_withdrawal_event	Adult	1	0.993344	-3.79081	0.00641551	1.64617	0.993344	NA	NA	NA	0	NA	NA	NA	1	6542121	6585954	6542120	6585953	0	6542120	43833
ASCORBIC ACIDMINERALS_VITAMINS	Non_withdrawal_event	Adult	1	0.993344	-3.79081	0.00641551	1.64617	0.993344	NA	NA	NA	0	NA	NA	NA	1	6542121	6585954	6542120	6585953	0	6542120	43833
CATALIP	Non_withdrawal_event	Adult	1	0.993344	-3.79081	0.00641551	1.64617	0.993344	NA	NA	NA	0	NA	NA	NA	1	6542121	6585954	6542120	6585953	0	6542120	43833
EMEDASTINE DIFUMARATE	Non_withdrawal_event	Adult	1	0.993344	-3.79081	0.00641551	1.64617	0.993344	NA	NA	NA	0	NA	NA	NA	1	6542121	6585954	6542120	6585953	0	6542120	43833
HAEMOPHILUS INFLUENZAE TYPE B	Non_withdrawal_event	Adult	1	0.993344	-3.79081	0.00641551	1.64617	0.993344	NA	NA	NA	0	NA	NA	NA	1	6542121	6585954	6542120	6585953	0	6542120	43833
P	Non_withdrawal_event	Adult	1	0.993344	-3.79081	0.00641551	1.64617	0.993344	NA	NA	NA	0	NA	NA	NA	1	6542121	6585954	6542120	6585953	0	6542120	43833
REUMAFLEX	Non_withdrawal_event	Adult	1	0.993344	-3.79081	0.00641551	1.64617	0.993344	NA	NA	NA	0	NA	NA	NA	1	6542121	6585954	6542120	6585953	0	6542120	43833
ANTI NAUSEA	Non_withdrawal_event	Adult	1	0.993344	-3.79081	0.00641551	1.64617	0.993344	NA	NA	NA	0	NA	NA	NA	1	6542121	6585954	6542120	6585953	0	6542120	43833
CORN	Non_withdrawal_event	Adult	1	0.993344	-3.79081	0.00641551	1.64617	0.993344	NA	NA	NA	0	NA	NA	NA	1	6542121	6585954	6542120	6585953	0	6542120	43833
LINATIL	Non_withdrawal_event	Adult	1	0.993344	-3.79081	0.00641551	1.64617	0.993344	NA	NA	NA	0	NA	NA	NA	1	6542121	6585954	6542120	6585953	0	6542120	43833
MINOCYCLIN	Non_withdrawal_event	Adult	1	0.993344	-3.79081	0.00641551	1.64617	0.993344	NA	NA	NA	0	NA	NA	NA	1	6542121	6585954	6542120	6585953	0	6542120	43833
MITIGLINIDE CALCIUM ANHYDROUS	Non_withdrawal_event	Adult	1	0.993344	-3.79081	0.00641551	1.64617	0.993344	NA	NA	NA	0	NA	NA	NA	1	6542121	6585954	6542120	6585953	0	6542120	43833
ANTIPYRINEBENZOCAINE	Non_withdrawal_event	Adult	1	0.993344	-3.79081	0.00641551	1.64617	0.993344	NA	NA	NA	0	NA	NA	NA	1	6542121	6585954	6542120	6585953	0	6542120	43833
MILK	Non_withdrawal_event	Adult	1	0.993344	-3.79081	0.00641551	1.64617	0.993344	NA	NA	NA	0	NA	NA	NA	1	6542121	6585954	6542120	6585953	0	6542120	43833
MINIMS TROPICAMIDE	Non_withdrawal_event	Adult	1	0.993344	-3.79081	0.00641551	1.64617	0.993344	NA	NA	NA	0	NA	NA	NA	1	6542121	6585954	6542120	6585953	0	6542120	43833
XOLEGEL	Non_withdrawal_event	Adult	1	0.993344	-3.79081	0.00641551	1.64617	0.993344	NA	NA	NA	0	NA	NA	NA	1	6542121	6585954	6542120	6585953	0	6542120	43833
3-DIMERCAPTO-1-PROPANESULFONIC ACID	Non_withdrawal_event	Adult	1	0.993344	-3.79081	0.00641551	1.64617	0.993344	NA	NA	NA	0	NA	NA	NA	1	6542121	6585954	6542120	6585953	0	6542120	43833
ABOBOTULINOMTOXIN	Non_withdrawal_event	Adult	1	0.993344	-3.79081	0.00641551	1.64617	0.993344	NA	NA	NA	0	NA	NA	NA	1	6542121	6585954	6542120	6585953	0	6542120	43833
ACCUFUSER PAIN PUMP	Non_withdrawal_event	Adult	1	0.993344	-3.79081	0.00641551	1.64617	0.993344	NA	NA	NA	0	NA	NA	NA	1	6542121	6585954	6542120	6585953	0	6542120	43833
ACET	Non_withdrawal_event	Adult	1	0.993344	-3.79081	0.00641551	1.64617	0.993344	NA	NA	NA	0	NA	NA	NA	1	6542121	6585954	6542120	6585953	0	6542120	43833
ACETAMINOPHEN PERRIGO COMPANY	Non_withdrawal_event	Adult	1	0.993344	-3.79081	0.00641551	1.64617	0.993344	NA	NA	NA	0	NA	NA	NA	1	6542121	6585954	6542120	6585953	0	6542120	43833
ACETAMINOPHENBUTALBITAL_CODEINE	Non_withdrawal_event	Adult	1	0.993344	-3.79081	0.00641551	1.64617	0.993344	NA	NA	NA	0	NA	NA	NA	1	6542121	6585954	6542120	6585953	0	6542120	43833
ACETAMINOPHENCAFFEINE_ISOMETHEPTENE	Non_withdrawal_event	Adult	1	0.993344	-3.79081	0.00641551	1.64617	0.993344	NA	NA	NA	0	NA	NA	NA	1	6542121	6585954	6542120	6585953	0	6542120	43833
ACETAMINOPHENCHLORPHENIRAMINE_DIPHENHYDRAMINE \PHENYLEPHRINE HYDROCHLORIDE	Non_withdrawal_event	Adult	1	0.993344	-3.79081	0.00641551	1.64617	0.993344	NA	NA	NA	0	NA	NA	NA	1	6542121	6585954	6542120	6585953	0	6542120	43833
ACETAMINOPHENDEXTROMETHORPHAN_DECONGESTANT	Non_withdrawal_event	Adult	1	0.993344	-3.79081	0.00641551	1.64617	0.993344	NA	NA	NA	0	NA	NA	NA	1	6542121	6585954	6542120	6585953	0	6542120	43833
ACETAMINOPHENDICLOFENAC	Non_withdrawal_event	Adult	1	0.993344	-3.79081	0.00641551	1.64617	0.993344	NA	NA	NA	0	NA	NA	NA	1	6542121	6585954	6542120	6585953	0	6542120	43833
ACETAMINOPHENDOXYLAMINE_PHENYLEPHRINE	Non_withdrawal_event	Adult	1	0.993344	-3.79081	0.00641551	1.64617	0.993344	NA	NA	NA	0	NA	NA	NA	1	6542121	6585954	6542120	6585953	0	6542120	43833
ACETARSOLNEOMYCIN_NYSTATIN\POLYMYXIN B	Non_withdrawal_event	Adult	1	0.993344	-3.79081	0.00641551	1.64617	0.993344	NA	NA	NA	0	NA	NA	NA	1	6542121	6585954	6542120	6585953	0	6542120	43833
ACETYLSALICYLIC ACID ENTERIC COATED	Non_withdrawal_event	Adult	1	0.993344	-3.79081	0.00641551	1.64617	0.993344	NA	NA	NA	0	NA	NA	NA	1	6542121	6585954	6542120	6585953	0	6542120	43833
ACETYLSALICYLSYRE	Non_withdrawal_event	Adult	1	0.993344	-3.79081	0.00641551	1.64617	0.993344	NA	NA	NA	0	NA	NA	NA	1	6542121	6585954	6542120	6585953	0	6542120	43833
ACIDOPHILIS	Non_withdrawal_event	Adult	1	0.993344	-3.79081	0.00641551	1.64617	0.993344	NA	NA	NA	0	NA	NA	NA	1	6542121	6585954	6542120	6585953	0	6542120	43833
ACNU	Non_withdrawal_event	Adult	1	0.993344	-3.79081	0.00641551	1.64617	0.993344	NA	NA	NA	0	NA	NA	NA	1	6542121	6585954	6542120	6585953	0	6542120	43833
ACORUS CALAMUS ROOTTERMINALIA CHEBULA FRUIT	Non_withdrawal_event	Adult	1	0.993344	-3.79081	0.00641551	1.64617	0.993344	NA	NA	NA	0	NA	NA	NA	1	6542121	6585954	6542120	6585953	0	6542120	43833
ACTRON	Non_withdrawal_event	Adult	1	0.993344	-3.79081	0.00641551	1.64617	0.993344	NA	NA	NA	0	NA	NA	NA	1	6542121	6585954	6542120	6585953	0	6542120	43833
ACUPUNCTURE	Non_withdrawal_event	Adult	1	0.993344	-3.79081	0.00641551	1.64617	0.993344	NA	NA	NA	0	NA	NA	NA	1	6542121	6585954	6542120	6585953	0	6542120	43833
ACYCLOVIR CARLSBAD TECH	Non_withdrawal_event	Adult	1	0.993344	-3.79081	0.00641551	1.64617	0.993344	NA	NA	NA	0	NA	NA	NA	1	6542121	6585954	6542120	6585953	0	6542120	43833
ADD BACK THERAPY	Non_withdrawal_event	Adult	1	0.993344	-3.79081	0.00641551	1.64617	0.993344	NA	NA	NA	0	NA	NA	NA	1	6542121	6585954	6542120	6585953	0	6542120	43833
ADDICTION	Non_withdrawal_event	Adult	1	0.993344	-3.79081	0.00641551	1.64617	0.993344	NA	NA	NA	0	NA	NA	NA	1	6542121	6585954	6542120	6585953	0	6542120	43833
ADVANCED RELIEF VISINE	Non_withdrawal_event	Adult	1	0.993344	-3.79081	0.00641551	1.64617	0.993344	NA	NA	NA	0	NA	NA	NA	1	6542121	6585954	6542120	6585953	0	6542120	43833
ADVIL_IBUPROFEN	Non_withdrawal_event	Adult	1	0.993344	-3.79081	0.00641551	1.64617	0.993344	NA	NA	NA	0	NA	NA	NA	1	6542121	6585954	6542120	6585953	0	6542120	43833
AERRANE VET	Non_withdrawal_event	Adult	1	0.993344	-3.79081	0.00641551	1.64617	0.993344	NA	NA	NA	0	NA	NA	NA	1	6542121	6585954	6542120	6585953	0	6542120	43833
AGOMELATIN	Non_withdrawal_event	Adult	1	0.993344	-3.79081	0.00641551	1.64617	0.993344	NA	NA	NA	0	NA	NA	NA	1	6542121	6585954	6542120	6585953	0	6542120	43833
ALBUTERAL	Non_withdrawal_event	Adult	1	0.993344	-3.79081	0.00641551	1.64617	0.993344	NA	NA	NA	0	NA	NA	NA	1	6542121	6585954	6542120	6585953	0	6542120	43833
ALCOHOLHYDROGEN PEROXIDE_POLOXAMER	Non_withdrawal_event	Adult	1	0.993344	-3.79081	0.00641551	1.64617	0.993344	NA	NA	NA	0	NA	NA	NA	1	6542121	6585954	6542120	6585953	0	6542120	43833
ALENE	Non_withdrawal_event	Adult	1	0.993344	-3.79081	0.00641551	1.64617	0.993344	NA	NA	NA	0	NA	NA	NA	1	6542121	6585954	6542120	6585953	0	6542120	43833
ALISKIRENENALAPRIL	Non_withdrawal_event	Adult	1	0.993344	-3.79081	0.00641551	1.64617	0.993344	NA	NA	NA	0	NA	NA	NA	1	6542121	6585954	6542120	6585953	0	6542120	43833
ALKASELTZER COLD	Non_withdrawal_event	Adult	1	0.993344	-3.79081	0.00641551	1.64617	0.993344	NA	NA	NA	0	NA	NA	NA	1	6542121	6585954	6542120	6585953	0	6542120	43833
ALKASELTZER PLUS COLD MEDICINE GELS	Non_withdrawal_event	Adult	1	0.993344	-3.79081	0.00641551	1.64617	0.993344	NA	NA	NA	0	NA	NA	NA	1	6542121	6585954	6542120	6585953	0	6542120	43833
ALKASELTZER PLUS COLD_FLU FORMULA_COMBI DA	Non_withdrawal_event	Adult	1	0.993344	-3.79081	0.00641551	1.64617	0.993344	NA	NA	NA	0	NA	NA	NA	1	6542121	6585954	6542120	6585953	0	6542120	43833
ALKASELTZER PLUS_BAYER	Non_withdrawal_event	Adult	1	0.993344	-3.79081	0.00641551	1.64617	0.993344	NA	NA	NA	0	NA	NA	NA	1	6542121	6585954	6542120	6585953	0	6542120	43833
ALKASELTZER_/ (NOT )	Non_withdrawal_event	Adult	1	0.993344	-3.79081	0.00641551	1.64617	0.993344	NA	NA	NA	0	NA	NA	NA	1	6542121	6585954	6542120	6585953	0	6542120	43833
ALLEGODIL AUGENTROPFEN	Non_withdrawal_event	Adult	1	0.993344	-3.79081	0.00641551	1.64617	0.993344	NA	NA	NA	0	NA	NA	NA	1	6542121	6585954	6542120	6585953	0	6542120	43833
ALLERGENIC EXTRACTS PATIENT TREATMENT SETS	Non_withdrawal_event	Adult	1	0.993344	-3.79081	0.00641551	1.64617	0.993344	NA	NA	NA	0	NA	NA	NA	1	6542121	6585954	6542120	6585953	0	6542120	43833
ALLERGENIC EXTRACTS VARIOUS ALLERGENS	Non_withdrawal_event	Adult	1	0.993344	-3.79081	0.00641551	1.64617	0.993344	NA	NA	NA	0	NA	NA	NA	1	6542121	6585954	6542120	6585953	0	6542120	43833
ALLESTRA	Non_withdrawal_event	Adult	1	0.993344	-3.79081	0.00641551	1.64617	0.993344	NA	NA	NA	0	NA	NA	NA	1	6542121	6585954	6542120	6585953	0	6542120	43833
ALLUMERA PHOTOCURE	Non_withdrawal_event	Adult	1	0.993344	-3.79081	0.00641551	1.64617	0.993344	NA	NA	NA	0	NA	NA	NA	1	6542121	6585954	6542120	6585953	0	6542120	43833
ALMITA VIAL	Non_withdrawal_event	Adult	1	0.993344	-3.79081	0.00641551	1.64617	0.993344	NA	NA	NA	0	NA	NA	NA	1	6542121	6585954	6542120	6585953	0	6542120	43833
ALOCRIL	Non_withdrawal_event	Adult	1	0.993344	-3.79081	0.00641551	1.64617	0.993344	NA	NA	NA	0	NA	NA	NA	1	6542121	6585954	6542120	6585953	0	6542120	43833
ALOE VERA LEAFSALICYLIC ACID	Non_withdrawal_event	Adult	1	0.993344	-3.79081	0.00641551	1.64617	0.993344	NA	NA	NA	0	NA	NA	NA	1	6542121	6585954	6542120	6585953	0	6542120	43833
ALPAZOLAM	Non_withdrawal_event	Adult	1	0.993344	-3.79081	0.00641551	1.64617	0.993344	NA	NA	NA	0	NA	NA	NA	1	6542121	6585954	6542120	6585953	0	6542120	43833
ALPHA.-PYRROLIDINOHEXIOPHENONE	Non_withdrawal_event	Adult	1	0.993344	-3.79081	0.00641551	1.64617	0.993344	NA	NA	NA	0	NA	NA	NA	1	6542121	6585954	6542120	6585953	0	6542120	43833
ALPHA.-TOCOPHEROL , DL-_.BETA.-CAROTENE\ASCORBIC ACID\CHOLECALCIFEROL\CUPRIC \CYANOCOBALAMIN\DOCONEXENT\FOLIC ACID\IRON\LEVOMEFOLATE CALCIUM\MAGNESIUM OXIDE\NIACINAMIDE\ IODIDE\PYRIDOXINE \RIBOFLAVIN\THIAMINE MONONITRATE\ZINC OXIDE	Non_withdrawal_event	Adult	1	0.993344	-3.79081	0.00641551	1.64617	0.993344	NA	NA	NA	0	NA	NA	NA	1	6542121	6585954	6542120	6585953	0	6542120	43833
ALPHATOCOPHEROL_BIOTIN\CALCIUM ASCORBATE\CALCIUM \CHOLECALCIFEROL\FOLIC ACID\LINOLEIC ACID\MAGNESIUM \NIACINAMIDE\OMEGA- FATTY ACIDS\ IODIDE\PYRIDOXINE\RIBOFLAVIN\ZINC	Non_withdrawal_event	Adult	1	0.993344	-3.79081	0.00641551	1.64617	0.993344	NA	NA	NA	0	NA	NA	NA	1	6542121	6585954	6542120	6585953	0	6542120	43833
ALPRAXOLAM	Non_withdrawal_event	Adult	1	0.993344	-3.79081	0.00641551	1.64617	0.993344	NA	NA	NA	0	NA	NA	NA	1	6542121	6585954	6542120	6585953	0	6542120	43833
ALPROZOLAM	Non_withdrawal_event	Adult	1	0.993344	-3.79081	0.00641551	1.64617	0.993344	NA	NA	NA	0	NA	NA	NA	1	6542121	6585954	6542120	6585953	0	6542120	43833
ALTEIS DUO HYDRO	Non_withdrawal_event	Adult	1	0.993344	-3.79081	0.00641551	1.64617	0.993344	NA	NA	NA	0	NA	NA	NA	1	6542121	6585954	6542120	6585953	0	6542120	43833
ALTIM INJECTABLE	Non_withdrawal_event	Adult	1	0.993344	-3.79081	0.00641551	1.64617	0.993344	NA	NA	NA	0	NA	NA	NA	1	6542121	6585954	6542120	6585953	0	6542120	43833
ALTUZAN	Non_withdrawal_event	Adult	1	0.993344	-3.79081	0.00641551	1.64617	0.993344	NA	NA	NA	0	NA	NA	NA	1	6542121	6585954	6542120	6585953	0	6542120	43833
ALUMINIUM HYDROXIDEMAGNESIUM TRISILICATE	Non_withdrawal_event	Adult	1	0.993344	-3.79081	0.00641551	1.64617	0.993344	NA	NA	NA	0	NA	NA	NA	1	6542121	6585954	6542120	6585953	0	6542120	43833
ALUMINUM PHOSPHIDE	Non_withdrawal_event	Adult	1	0.993344	-3.79081	0.00641551	1.64617	0.993344	NA	NA	NA	0	NA	NA	NA	1	6542121	6585954	6542120	6585953	0	6542120	43833
AMBI EVEN_CLEAR EXFOLIATING WASH USA AMECWEUS	Non_withdrawal_event	Adult	1	0.993344	-3.79081	0.00641551	1.64617	0.993344	NA	NA	NA	0	NA	NA	NA	1	6542121	6585954	6542120	6585953	0	6542120	43833
AMBRAMYCIN	Non_withdrawal_event	Adult	1	0.993344	-3.79081	0.00641551	1.64617	0.993344	NA	NA	NA	0	NA	NA	NA	1	6542121	6585954	6542120	6585953	0	6542120	43833
AMD	Non_withdrawal_event	Adult	1	0.993344	-3.79081	0.00641551	1.64617	0.993344	NA	NA	NA	0	NA	NA	NA	1	6542121	6585954	6542120	6585953	0	6542120	43833
AMERICAINE	Non_withdrawal_event	Adult	1	0.993344	-3.79081	0.00641551	1.64617	0.993344	NA	NA	NA	0	NA	NA	NA	1	6542121	6585954	6542120	6585953	0	6542120	43833
AMERSCAN MDP KIT	Non_withdrawal_event	Adult	1	0.993344	-3.79081	0.00641551	1.64617	0.993344	NA	NA	NA	0	NA	NA	NA	1	6542121	6585954	6542120	6585953	0	6542120	43833
AMETHAPRED	Non_withdrawal_event	Adult	1	0.993344	-3.79081	0.00641551	1.64617	0.993344	NA	NA	NA	0	NA	NA	NA	1	6542121	6585954	6542120	6585953	0	6542120	43833
AMILSUPRIDE	Non_withdrawal_event	Adult	1	0.993344	-3.79081	0.00641551	1.64617	0.993344	NA	NA	NA	0	NA	NA	NA	1	6542121	6585954	6542120	6585953	0	6542120	43833
AMINO ACIDSELECTROLYTES	Non_withdrawal_event	Adult	1	0.993344	-3.79081	0.00641551	1.64617	0.993344	NA	NA	NA	0	NA	NA	NA	1	6542121	6585954	6542120	6585953	0	6542120	43833
AMINOPHENAZONEANTIPYRINE_BARBITAL	Non_withdrawal_event	Adult	1	0.993344	-3.79081	0.00641551	1.64617	0.993344	NA	NA	NA	0	NA	NA	NA	1	6542121	6585954	6542120	6585953	0	6542120	43833
AMLODIPINE AMLODIPINE BESILATE)	Non_withdrawal_event	Adult	1	0.993344	-3.79081	0.00641551	1.64617	0.993344	NA	NA	NA	0	NA	NA	NA	1	6542121	6585954	6542120	6585953	0	6542120	43833
AMNESTEEN	Non_withdrawal_event	Adult	1	0.993344	-3.79081	0.00641551	1.64617	0.993344	NA	NA	NA	0	NA	NA	NA	1	6542121	6585954	6542120	6585953	0	6542120	43833
AMODIAQUINEARTESUNATE	Non_withdrawal_event	Adult	1	0.993344	-3.79081	0.00641551	1.64617	0.993344	NA	NA	NA	0	NA	NA	NA	1	6542121	6585954	6542120	6585953	0	6542120	43833
AMOXICILLINE_CLAVULANIC ACID	Non_withdrawal_event	Adult	1	0.993344	-3.79081	0.00641551	1.64617	0.993344	NA	NA	NA	0	NA	NA	NA	1	6542121	6585954	6542120	6585953	0	6542120	43833
AMOXICLAV_	Non_withdrawal_event	Adult	1	0.993344	-3.79081	0.00641551	1.64617	0.993344	NA	NA	NA	0	NA	NA	NA	1	6542121	6585954	6542120	6585953	0	6542120	43833
AMPHETAMINE MIX	Non_withdrawal_event	Adult	1	0.993344	-3.79081	0.00641551	1.64617	0.993344	NA	NA	NA	0	NA	NA	NA	1	6542121	6585954	6542120	6585953	0	6542120	43833
ANAREX	Non_withdrawal_event	Adult	1	0.993344	-3.79081	0.00641551	1.64617	0.993344	NA	NA	NA	0	NA	NA	NA	1	6542121	6585954	6542120	6585953	0	6542120	43833
ANAUSIN	Non_withdrawal_event	Adult	1	0.993344	-3.79081	0.00641551	1.64617	0.993344	NA	NA	NA	0	NA	NA	NA	1	6542121	6585954	6542120	6585953	0	6542120	43833
ANDOL	Non_withdrawal_event	Adult	1	0.993344	-3.79081	0.00641551	1.64617	0.993344	NA	NA	NA	0	NA	NA	NA	1	6542121	6585954	6542120	6585953	0	6542120	43833
ANDRIOL	Non_withdrawal_event	Adult	1	0.993344	-3.79081	0.00641551	1.64617	0.993344	NA	NA	NA	0	NA	NA	NA	1	6542121	6585954	6542120	6585953	0	6542120	43833
ANDROID	Non_withdrawal_event	Adult	1	0.993344	-3.79081	0.00641551	1.64617	0.993344	NA	NA	NA	0	NA	NA	NA	1	6542121	6585954	6542120	6585953	0	6542120	43833
ANTHRACYCLINES_RELATED SUBSTANCES	Non_withdrawal_event	Adult	1	0.993344	-3.79081	0.00641551	1.64617	0.993344	NA	NA	NA	0	NA	NA	NA	1	6542121	6585954	6542120	6585953	0	6542120	43833
ANTICONVULSIVE	Non_withdrawal_event	Adult	1	0.993344	-3.79081	0.00641551	1.64617	0.993344	NA	NA	NA	0	NA	NA	NA	1	6542121	6585954	6542120	6585953	0	6542120	43833
ANTIEMETICS_ANTINAUSEANTS	Non_withdrawal_event	Adult	1	0.993344	-3.79081	0.00641551	1.64617	0.993344	NA	NA	NA	0	NA	NA	NA	1	6542121	6585954	6542120	6585953	0	6542120	43833
ANTIOBIOTICS	Non_withdrawal_event	Adult	1	0.993344	-3.79081	0.00641551	1.64617	0.993344	NA	NA	NA	0	NA	NA	NA	1	6542121	6585954	6542120	6585953	0	6542120	43833
ANTITHROMBIN III	Non_withdrawal_event	Adult	1	0.993344	-3.79081	0.00641551	1.64617	0.993344	NA	NA	NA	0	NA	NA	NA	1	6542121	6585954	6542120	6585953	0	6542120	43833
ANTOBRON	Non_withdrawal_event	Adult	1	0.993344	-3.79081	0.00641551	1.64617	0.993344	NA	NA	NA	0	NA	NA	NA	1	6542121	6585954	6542120	6585953	0	6542120	43833
APOCILLIN	Non_withdrawal_event	Adult	1	0.993344	-3.79081	0.00641551	1.64617	0.993344	NA	NA	NA	0	NA	NA	NA	1	6542121	6585954	6542120	6585953	0	6542120	43833
APOGO (APOMORPHINE ) (APOMORPHINE HYD	Non_withdrawal_event	Adult	1	0.993344	-3.79081	0.00641551	1.64617	0.993344	NA	NA	NA	0	NA	NA	NA	1	6542121	6585954	6542120	6585953	0	6542120	43833
APRI BARR	Non_withdrawal_event	Adult	1	0.993344	-3.79081	0.00641551	1.64617	0.993344	NA	NA	NA	0	NA	NA	NA	1	6542121	6585954	6542120	6585953	0	6542120	43833
APYDAN EXTENT	Non_withdrawal_event	Adult	1	0.993344	-3.79081	0.00641551	1.64617	0.993344	NA	NA	NA	0	NA	NA	NA	1	6542121	6585954	6542120	6585953	0	6542120	43833
AQUAFRESH FLUORIDE PROTECTION TOOTHPASTE	Non_withdrawal_event	Adult	1	0.993344	-3.79081	0.00641551	1.64617	0.993344	NA	NA	NA	0	NA	NA	NA	1	6542121	6585954	6542120	6585953	0	6542120	43833
ARBUTIN	Non_withdrawal_event	Adult	1	0.993344	-3.79081	0.00641551	1.64617	0.993344	NA	NA	NA	0	NA	NA	NA	1	6542121	6585954	6542120	6585953	0	6542120	43833
AROTIN	Non_withdrawal_event	Adult	1	0.993344	-3.79081	0.00641551	1.64617	0.993344	NA	NA	NA	0	NA	NA	NA	1	6542121	6585954	6542120	6585953	0	6542120	43833
ARTH ARREST	Non_withdrawal_event	Adult	1	0.993344	-3.79081	0.00641551	1.64617	0.993344	NA	NA	NA	0	NA	NA	NA	1	6542121	6585954	6542120	6585953	0	6542120	43833
ARTHRITIS MEDICATIONS	Non_withdrawal_event	Adult	1	0.993344	-3.79081	0.00641551	1.64617	0.993344	NA	NA	NA	0	NA	NA	NA	1	6542121	6585954	6542120	6585953	0	6542120	43833
ARVELES	Non_withdrawal_event	Adult	1	0.993344	-3.79081	0.00641551	1.64617	0.993344	NA	NA	NA	0	NA	NA	NA	1	6542121	6585954	6542120	6585953	0	6542120	43833
ASACARD PROLONGED	Non_withdrawal_event	Adult	1	0.993344	-3.79081	0.00641551	1.64617	0.993344	NA	NA	NA	0	NA	NA	NA	1	6542121	6585954	6542120	6585953	0	6542120	43833
ASCORBIC ACIDBIOTIN_CALCIUM \CUPRIC \CYANOCOBALAMIN\FERROUS \FOLIC ACID\IRON\MAGNESIUM SULFATE\NIACIN\OMEGA--ACID ETHYL ESTERS\PYRIDOXINE \RIBOFLAVIN\THIAMINE MONONITRATE\ZINC SULFATE	Non_withdrawal_event	Adult	1	0.993344	-3.79081	0.00641551	1.64617	0.993344	NA	NA	NA	0	NA	NA	NA	1	6542121	6585954	6542120	6585953	0	6542120	43833
ASIAN MEDICINE	Non_withdrawal_event	Adult	1	0.993344	-3.79081	0.00641551	1.64617	0.993344	NA	NA	NA	0	NA	NA	NA	1	6542121	6585954	6542120	6585953	0	6542120	43833
ASPARAGINASE ASPARAGINASE	Non_withdrawal_event	Adult	1	0.993344	-3.79081	0.00641551	1.64617	0.993344	NA	NA	NA	0	NA	NA	NA	1	6542121	6585954	6542120	6585953	0	6542120	43833
ASPENTER	Non_withdrawal_event	Adult	1	0.993344	-3.79081	0.00641551	1.64617	0.993344	NA	NA	NA	0	NA	NA	NA	1	6542121	6585954	6542120	6585953	0	6542120	43833
ASPIRINA C	Non_withdrawal_event	Adult	1	0.993344	-3.79081	0.00641551	1.64617	0.993344	NA	NA	NA	0	NA	NA	NA	1	6542121	6585954	6542120	6585953	0	6542120	43833
ASPIRINDIALUMINATE	Non_withdrawal_event	Adult	1	0.993344	-3.79081	0.00641551	1.64617	0.993344	NA	NA	NA	0	NA	NA	NA	1	6542121	6585954	6542120	6585953	0	6542120	43833
ASPIRINRAMIPRIL_SIMVASTATIN	Non_withdrawal_event	Adult	1	0.993344	-3.79081	0.00641551	1.64617	0.993344	NA	NA	NA	0	NA	NA	NA	1	6542121	6585954	6542120	6585953	0	6542120	43833
AST	Non_withdrawal_event	Adult	1	0.993344	-3.79081	0.00641551	1.64617	0.993344	NA	NA	NA	0	NA	NA	NA	1	6542121	6585954	6542120	6585953	0	6542120	43833
ATASOL	Non_withdrawal_event	Adult	1	0.993344	-3.79081	0.00641551	1.64617	0.993344	NA	NA	NA	0	NA	NA	NA	1	6542121	6585954	6542120	6585953	0	6542120	43833
ATMADISC MULTI DOSE INHALER	Non_withdrawal_event	Adult	1	0.993344	-3.79081	0.00641551	1.64617	0.993344	NA	NA	NA	0	NA	NA	NA	1	6542121	6585954	6542120	6585953	0	6542120	43833
ATOPICLAIR	Non_withdrawal_event	Adult	1	0.993344	-3.79081	0.00641551	1.64617	0.993344	NA	NA	NA	0	NA	NA	NA	1	6542121	6585954	6542120	6585953	0	6542120	43833
ATOR	Non_withdrawal_event	Adult	1	0.993344	-3.79081	0.00641551	1.64617	0.993344	NA	NA	NA	0	NA	NA	NA	1	6542121	6585954	6542120	6585953	0	6542120	43833
AUROTIOSULFATE	Non_withdrawal_event	Adult	1	0.993344	-3.79081	0.00641551	1.64617	0.993344	NA	NA	NA	0	NA	NA	NA	1	6542121	6585954	6542120	6585953	0	6542120	43833
AVEENO BABY CALMING COMFORT LOTION OZ USA 8137003645USA	Non_withdrawal_event	Adult	1	0.993344	-3.79081	0.00641551	1.64617	0.993344	NA	NA	NA	0	NA	NA	NA	1	6542121	6585954	6542120	6585953	0	6542120	43833
AVENTYL	Non_withdrawal_event	Adult	1	0.993344	-3.79081	0.00641551	1.64617	0.993344	NA	NA	NA	0	NA	NA	NA	1	6542121	6585954	6542120	6585953	0	6542120	43833
AYR SALINE	Non_withdrawal_event	Adult	1	0.993344	-3.79081	0.00641551	1.64617	0.993344	NA	NA	NA	0	NA	NA	NA	1	6542121	6585954	6542120	6585953	0	6542120	43833
AZELASTINE HYDROCHLORIDEFLUTICASONE FUROATE	Non_withdrawal_event	Adult	1	0.993344	-3.79081	0.00641551	1.64617	0.993344	NA	NA	NA	0	NA	NA	NA	1	6542121	6585954	6542120	6585953	0	6542120	43833
AZYTHROMYCIN	Non_withdrawal_event	Adult	1	0.993344	-3.79081	0.00641551	1.64617	0.993344	NA	NA	NA	0	NA	NA	NA	1	6542121	6585954	6542120	6585953	0	6542120	43833
BABY ORAJEL	Non_withdrawal_event	Adult	1	0.993344	-3.79081	0.00641551	1.64617	0.993344	NA	NA	NA	0	NA	NA	NA	1	6542121	6585954	6542120	6585953	0	6542120	43833
BARBENYL	Non_withdrawal_event	Adult	1	0.993344	-3.79081	0.00641551	1.64617	0.993344	NA	NA	NA	0	NA	NA	NA	1	6542121	6585954	6542120	6585953	0	6542120	43833
BAYASPIRINA	Non_withdrawal_event	Adult	1	0.993344	-3.79081	0.00641551	1.64617	0.993344	NA	NA	NA	0	NA	NA	NA	1	6542121	6585954	6542120	6585953	0	6542120	43833
BAYER MUSCLE JOINT	Non_withdrawal_event	Adult	1	0.993344	-3.79081	0.00641551	1.64617	0.993344	NA	NA	NA	0	NA	NA	NA	1	6542121	6585954	6542120	6585953	0	6542120	43833
BCG IT, AVENTIS PASTEUR LTD., NOT REP,	Non_withdrawal_event	Adult	1	0.993344	-3.79081	0.00641551	1.64617	0.993344	NA	NA	NA	0	NA	NA	NA	1	6542121	6585954	6542120	6585953	0	6542120	43833
BD PREFILLED SALINE SYRINGE	Non_withdrawal_event	Adult	1	0.993344	-3.79081	0.00641551	1.64617	0.993344	NA	NA	NA	0	NA	NA	NA	1	6542121	6585954	6542120	6585953	0	6542120	43833
BEE VENOM	Non_withdrawal_event	Adult	1	0.993344	-3.79081	0.00641551	1.64617	0.993344	NA	NA	NA	0	NA	NA	NA	1	6542121	6585954	6542120	6585953	0	6542120	43833
BELLADONNA ALKALOIDSPHENOBARBITAL	Non_withdrawal_event	Adult	1	0.993344	-3.79081	0.00641551	1.64617	0.993344	NA	NA	NA	0	NA	NA	NA	1	6542121	6585954	6542120	6585953	0	6542120	43833
BELLADONNA LEAFPAPAVERINE	Non_withdrawal_event	Adult	1	0.993344	-3.79081	0.00641551	1.64617	0.993344	NA	NA	NA	0	NA	NA	NA	1	6542121	6585954	6542120	6585953	0	6542120	43833
BENAZEPRIL WHYDROCHLOROTHIAZIDE	Non_withdrawal_event	Adult	1	0.993344	-3.79081	0.00641551	1.64617	0.993344	NA	NA	NA	0	NA	NA	NA	1	6542121	6585954	6542120	6585953	0	6542120	43833
BENEDRYL	Non_withdrawal_event	Adult	1	0.993344	-3.79081	0.00641551	1.64617	0.993344	NA	NA	NA	0	NA	NA	NA	1	6542121	6585954	6542120	6585953	0	6542120	43833
BENEFIBER WWHEAT DEXTRIN CHEWABLE	Non_withdrawal_event	Adult	1	0.993344	-3.79081	0.00641551	1.64617	0.993344	NA	NA	NA	0	NA	NA	NA	1	6542121	6585954	6542120	6585953	0	6542120	43833
BENETHAMINE PENICILLINPENICILLIN G	Non_withdrawal_event	Adult	1	0.993344	-3.79081	0.00641551	1.64617	0.993344	NA	NA	NA	0	NA	NA	NA	1	6542121	6585954	6542120	6585953	0	6542120	43833
BENGAY ZERO DEGREES MENTHOL PAIN RELIEVING	Non_withdrawal_event	Adult	1	0.993344	-3.79081	0.00641551	1.64617	0.993344	NA	NA	NA	0	NA	NA	NA	1	6542121	6585954	6542120	6585953	0	6542120	43833
BENUR	Non_withdrawal_event	Adult	1	0.993344	-3.79081	0.00641551	1.64617	0.993344	NA	NA	NA	0	NA	NA	NA	1	6542121	6585954	6542120	6585953	0	6542120	43833
BENZOCAINECASTOR OIL_CHLOROBUTANOL\PHENOL\TURPENTINE	Non_withdrawal_event	Adult	1	0.993344	-3.79081	0.00641551	1.64617	0.993344	NA	NA	NA	0	NA	NA	NA	1	6542121	6585954	6542120	6585953	0	6542120	43833
BENZOS	Non_withdrawal_event	Adult	1	0.993344	-3.79081	0.00641551	1.64617	0.993344	NA	NA	NA	0	NA	NA	NA	1	6542121	6585954	6542120	6585953	0	6542120	43833
BETACOMFORT	Non_withdrawal_event	Adult	1	0.993344	-3.79081	0.00641551	1.64617	0.993344	NA	NA	NA	0	NA	NA	NA	1	6542121	6585954	6542120	6585953	0	6542120	43833
BEVACIZUMABPLACEBO	Non_withdrawal_event	Adult	1	0.993344	-3.79081	0.00641551	1.64617	0.993344	NA	NA	NA	0	NA	NA	NA	1	6542121	6585954	6542120	6585953	0	6542120	43833
BICALUTAMID PHARMA	Non_withdrawal_event	Adult	1	0.993344	-3.79081	0.00641551	1.64617	0.993344	NA	NA	NA	0	NA	NA	NA	1	6542121	6585954	6542120	6585953	0	6542120	43833
BICILLIN CR_C-R /300	Non_withdrawal_event	Adult	1	0.993344	-3.79081	0.00641551	1.64617	0.993344	NA	NA	NA	0	NA	NA	NA	1	6542121	6585954	6542120	6585953	0	6542120	43833
BISACODYLDOCUSATE	Non_withdrawal_event	Adult	1	0.993344	-3.79081	0.00641551	1.64617	0.993344	NA	NA	NA	0	NA	NA	NA	1	6542121	6585954	6542120	6585953	0	6542120	43833
BISOPROLOL PLUS PHARMA	Non_withdrawal_event	Adult	1	0.993344	-3.79081	0.00641551	1.64617	0.993344	NA	NA	NA	0	NA	NA	NA	1	6542121	6585954	6542120	6585953	0	6542120	43833
BISOPROLOLCT TABLETTEN	Non_withdrawal_event	Adult	1	0.993344	-3.79081	0.00641551	1.64617	0.993344	NA	NA	NA	0	NA	NA	NA	1	6542121	6585954	6542120	6585953	0	6542120	43833
BLINDED ASENAPINE MALEATEBIPOLAR DISORDER	Non_withdrawal_event	Adult	1	0.993344	-3.79081	0.00641551	1.64617	0.993344	NA	NA	NA	0	NA	NA	NA	1	6542121	6585954	6542120	6585953	0	6542120	43833
BLINDED EFAVIRENZ	Non_withdrawal_event	Adult	1	0.993344	-3.79081	0.00641551	1.64617	0.993344	NA	NA	NA	0	NA	NA	NA	1	6542121	6585954	6542120	6585953	0	6542120	43833
BLINDED EFAVIRENZEMTRICITABINE_TENOFOVIR DISOPROXIL	Non_withdrawal_event	Adult	1	0.993344	-3.79081	0.00641551	1.64617	0.993344	NA	NA	NA	0	NA	NA	NA	1	6542121	6585954	6542120	6585953	0	6542120	43833
BLINDED GDC	Non_withdrawal_event	Adult	1	0.993344	-3.79081	0.00641551	1.64617	0.993344	NA	NA	NA	0	NA	NA	NA	1	6542121	6585954	6542120	6585953	0	6542120	43833
BLOPRESID	Non_withdrawal_event	Adult	1	0.993344	-3.79081	0.00641551	1.64617	0.993344	NA	NA	NA	0	NA	NA	NA	1	6542121	6585954	6542120	6585953	0	6542120	43833
BLUE AMERICAN REGEANT	Non_withdrawal_event	Adult	1	0.993344	-3.79081	0.00641551	1.64617	0.993344	NA	NA	NA	0	NA	NA	NA	1	6542121	6585954	6542120	6585953	0	6542120	43833
BOS TAURUS GALLSTONEMETRONIDAZOLE	Non_withdrawal_event	Adult	1	0.993344	-3.79081	0.00641551	1.64617	0.993344	NA	NA	NA	0	NA	NA	NA	1	6542121	6585954	6542120	6585953	0	6542120	43833
BREATHE RIGHT SNORE RELIEF SPRAY	Non_withdrawal_event	Adult	1	0.993344	-3.79081	0.00641551	1.64617	0.993344	NA	NA	NA	0	NA	NA	NA	1	6542121	6585954	6542120	6585953	0	6542120	43833
BRIELLYN	Non_withdrawal_event	Adult	1	0.993344	-3.79081	0.00641551	1.64617	0.993344	NA	NA	NA	0	NA	NA	NA	1	6542121	6585954	6542120	6585953	0	6542120	43833
BUCKLEYS MIXTURE (DEXTROMETHORPHAN )	Non_withdrawal_event	Adult	1	0.993344	-3.79081	0.00641551	1.64617	0.993344	NA	NA	NA	0	NA	NA	NA	1	6542121	6585954	6542120	6585953	0	6542120	43833
BUCKLEYS MUCOUS_PHLEGM	Non_withdrawal_event	Adult	1	0.993344	-3.79081	0.00641551	1.64617	0.993344	NA	NA	NA	0	NA	NA	NA	1	6542121	6585954	6542120	6585953	0	6542120	43833
BUG BITE	Non_withdrawal_event	Adult	1	0.993344	-3.79081	0.00641551	1.64617	0.993344	NA	NA	NA	0	NA	NA	NA	1	6542121	6585954	6542120	6585953	0	6542120	43833
BUPRENORPHIN	Non_withdrawal_event	Adult	1	0.993344	-3.79081	0.00641551	1.64617	0.993344	NA	NA	NA	0	NA	NA	NA	1	6542121	6585954	6542120	6585953	0	6542120	43833
BUPROPRION BID	Non_withdrawal_event	Adult	1	0.993344	-3.79081	0.00641551	1.64617	0.993344	NA	NA	NA	0	NA	NA	NA	1	6542121	6585954	6542120	6585953	0	6542120	43833
BUTYROPHENONE	Non_withdrawal_event	Adult	1	0.993344	-3.79081	0.00641551	1.64617	0.993344	NA	NA	NA	0	NA	NA	NA	1	6542121	6585954	6542120	6585953	0	6542120	43833
C CLARIPEL	Non_withdrawal_event	Adult	1	0.993344	-3.79081	0.00641551	1.64617	0.993344	NA	NA	NA	0	NA	NA	NA	1	6542121	6585954	6542120	6585953	0	6542120	43833
CABERGOLIINE	Non_withdrawal_event	Adult	1	0.993344	-3.79081	0.00641551	1.64617	0.993344	NA	NA	NA	0	NA	NA	NA	1	6542121	6585954	6542120	6585953	0	6542120	43833
CAFFEINEMAGNESIUM	Non_withdrawal_event	Adult	1	0.993344	-3.79081	0.00641551	1.64617	0.993344	NA	NA	NA	0	NA	NA	NA	1	6542121	6585954	6542120	6585953	0	6542120	43833
CAILIS	Non_withdrawal_event	Adult	1	0.993344	-3.79081	0.00641551	1.64617	0.993344	NA	NA	NA	0	NA	NA	NA	1	6542121	6585954	6542120	6585953	0	6542120	43833
CALCIUM ASCORBATECALCIUM THREONATE_COBALAMIN\COCARBOXYLASE\FERROUS \FISH OIL\FLAVIN ADENINE DINUCLEOTIDE\FOLIC ACID\LEUCOVORIN CALCIUM\LEVOMEFOLIC ACID\METHYLCOBALAMIN\NADIDE\PYRIDOXAL -	Non_withdrawal_event	Adult	1	0.993344	-3.79081	0.00641551	1.64617	0.993344	NA	NA	NA	0	NA	NA	NA	1	6542121	6585954	6542120	6585953	0	6542120	43833
CALCIUM CITRATEVITAMIN D	Non_withdrawal_event	Adult	1	0.993344	-3.79081	0.00641551	1.64617	0.993344	NA	NA	NA	0	NA	NA	NA	1	6542121	6585954	6542120	6585953	0	6542120	43833
CALCIUMDEXTROSE	Non_withdrawal_event	Adult	1	0.993344	-3.79081	0.00641551	1.64617	0.993344	NA	NA	NA	0	NA	NA	NA	1	6542121	6585954	6542120	6585953	0	6542120	43833
CANESTEN AF	Non_withdrawal_event	Adult	1	0.993344	-3.79081	0.00641551	1.64617	0.993344	NA	NA	NA	0	NA	NA	NA	1	6542121	6585954	6542120	6585953	0	6542120	43833
CAPITROL	Non_withdrawal_event	Adult	1	0.993344	-3.79081	0.00641551	1.64617	0.993344	NA	NA	NA	0	NA	NA	NA	1	6542121	6585954	6542120	6585953	0	6542120	43833
CAPZASIN CHATTEM	Non_withdrawal_event	Adult	1	0.993344	-3.79081	0.00641551	1.64617	0.993344	NA	NA	NA	0	NA	NA	NA	1	6542121	6585954	6542120	6585953	0	6542120	43833
CARBOMERGLYCERIN_POLYCARBOPHIL	Non_withdrawal_event	Adult	1	0.993344	-3.79081	0.00641551	1.64617	0.993344	NA	NA	NA	0	NA	NA	NA	1	6542121	6585954	6542120	6585953	0	6542120	43833
CARBOXYMETHYLCELLULOSE GLYCERINPROPYLENE GLYCOL	Non_withdrawal_event	Adult	1	0.993344	-3.79081	0.00641551	1.64617	0.993344	NA	NA	NA	0	NA	NA	NA	1	6542121	6585954	6542120	6585953	0	6542120	43833
CARDIAC CATHETERIZATION DYE	Non_withdrawal_event	Adult	1	0.993344	-3.79081	0.00641551	1.64617	0.993344	NA	NA	NA	0	NA	NA	NA	1	6542121	6585954	6542120	6585953	0	6542120	43833
CARDIZEM DILTIAZEM)	Non_withdrawal_event	Adult	1	0.993344	-3.79081	0.00641551	1.64617	0.993344	NA	NA	NA	0	NA	NA	NA	1	6542121	6585954	6542120	6585953	0	6542120	43833
CARELOAD	Non_withdrawal_event	Adult	1	0.993344	-3.79081	0.00641551	1.64617	0.993344	NA	NA	NA	0	NA	NA	NA	1	6542121	6585954	6542120	6585953	0	6542120	43833
CARERAM	Non_withdrawal_event	Adult	1	0.993344	-3.79081	0.00641551	1.64617	0.993344	NA	NA	NA	0	NA	NA	NA	1	6542121	6585954	6542120	6585953	0	6542120	43833
CARLIN	Non_withdrawal_event	Adult	1	0.993344	-3.79081	0.00641551	1.64617	0.993344	NA	NA	NA	0	NA	NA	NA	1	6542121	6585954	6542120	6585953	0	6542120	43833
CATHETERIZATION	Non_withdrawal_event	Adult	1	0.993344	-3.79081	0.00641551	1.64617	0.993344	NA	NA	NA	0	NA	NA	NA	1	6542121	6585954	6542120	6585953	0	6542120	43833
CATUMAXOMAB	Non_withdrawal_event	Adult	1	0.993344	-3.79081	0.00641551	1.64617	0.993344	NA	NA	NA	0	NA	NA	NA	1	6542121	6585954	6542120	6585953	0	6542120	43833
CDX	Non_withdrawal_event	Adult	1	0.993344	-3.79081	0.00641551	1.64617	0.993344	NA	NA	NA	0	NA	NA	NA	1	6542121	6585954	6542120	6585953	0	6542120	43833
CEFUHEXAL FILMCOATED ,	Non_withdrawal_event	Adult	1	0.993344	-3.79081	0.00641551	1.64617	0.993344	NA	NA	NA	0	NA	NA	NA	1	6542121	6585954	6542120	6585953	0	6542120	43833
CEFUROXIM FRESENIUS	Non_withdrawal_event	Adult	1	0.993344	-3.79081	0.00641551	1.64617	0.993344	NA	NA	NA	0	NA	NA	NA	1	6542121	6585954	6542120	6585953	0	6542120	43833
CEFUZONAM	Non_withdrawal_event	Adult	1	0.993344	-3.79081	0.00641551	1.64617	0.993344	NA	NA	NA	0	NA	NA	NA	1	6542121	6585954	6542120	6585953	0	6542120	43833
CELESTAN	Non_withdrawal_event	Adult	1	0.993344	-3.79081	0.00641551	1.64617	0.993344	NA	NA	NA	0	NA	NA	NA	1	6542121	6585954	6542120	6585953	0	6542120	43833
CEPHALOSPORINE	Non_withdrawal_event	Adult	1	0.993344	-3.79081	0.00641551	1.64617	0.993344	NA	NA	NA	0	NA	NA	NA	1	6542121	6585954	6542120	6585953	0	6542120	43833
CEPHAPIRIN	Non_withdrawal_event	Adult	1	0.993344	-3.79081	0.00641551	1.64617	0.993344	NA	NA	NA	0	NA	NA	NA	1	6542121	6585954	6542120	6585953	0	6542120	43833
CEPHAZOLIN CEFAZOLIN SODIUM)	Non_withdrawal_event	Adult	1	0.993344	-3.79081	0.00641551	1.64617	0.993344	NA	NA	NA	0	NA	NA	NA	1	6542121	6585954	6542120	6585953	0	6542120	43833
CEREKINON	Non_withdrawal_event	Adult	1	0.993344	-3.79081	0.00641551	1.64617	0.993344	NA	NA	NA	0	NA	NA	NA	1	6542121	6585954	6542120	6585953	0	6542120	43833
CETIRIZIN	Non_withdrawal_event	Adult	1	0.993344	-3.79081	0.00641551	1.64617	0.993344	NA	NA	NA	0	NA	NA	NA	1	6542121	6585954	6542120	6585953	0	6542120	43833
CETROTIDE SERONO^	Non_withdrawal_event	Adult	1	0.993344	-3.79081	0.00641551	1.64617	0.993344	NA	NA	NA	0	NA	NA	NA	1	6542121	6585954	6542120	6585953	0	6542120	43833
CETUXIMAB IMCLONE	Non_withdrawal_event	Adult	1	0.993344	-3.79081	0.00641551	1.64617	0.993344	NA	NA	NA	0	NA	NA	NA	1	6542121	6585954	6542120	6585953	0	6542120	43833
CETUXIMAB VIAL	Non_withdrawal_event	Adult	1	0.993344	-3.79081	0.00641551	1.64617	0.993344	NA	NA	NA	0	NA	NA	NA	1	6542121	6585954	6542120	6585953	0	6542120	43833
CHEMOTHERAPEUTIC	Non_withdrawal_event	Adult	1	0.993344	-3.79081	0.00641551	1.64617	0.993344	NA	NA	NA	0	NA	NA	NA	1	6542121	6585954	6542120	6585953	0	6542120	43833
CHLORIDBAXTER	Non_withdrawal_event	Adult	1	0.993344	-3.79081	0.00641551	1.64617	0.993344	NA	NA	NA	0	NA	NA	NA	1	6542121	6585954	6542120	6585953	0	6542120	43833
CHLORIDEWATER	Non_withdrawal_event	Adult	1	0.993344	-3.79081	0.00641551	1.64617	0.993344	NA	NA	NA	0	NA	NA	NA	1	6542121	6585954	6542120	6585953	0	6542120	43833
CHLORURE DE VIAFLO, POUR PERFUSION	Non_withdrawal_event	Adult	1	0.993344	-3.79081	0.00641551	1.64617	0.993344	NA	NA	NA	0	NA	NA	NA	1	6542121	6585954	6542120	6585953	0	6542120	43833
CHOLINEDIAZEPAM	Non_withdrawal_event	Adult	1	0.993344	-3.79081	0.00641551	1.64617	0.993344	NA	NA	NA	0	NA	NA	NA	1	6542121	6585954	6542120	6585953	0	6542120	43833
CHONDROITIN_MSM	Non_withdrawal_event	Adult	1	0.993344	-3.79081	0.00641551	1.64617	0.993344	NA	NA	NA	0	NA	NA	NA	1	6542121	6585954	6542120	6585953	0	6542120	43833
CHROMIUM	Non_withdrawal_event	Adult	1	0.993344	-3.79081	0.00641551	1.64617	0.993344	NA	NA	NA	0	NA	NA	NA	1	6542121	6585954	6542120	6585953	0	6542120	43833
CINAMET	Non_withdrawal_event	Adult	1	0.993344	-3.79081	0.00641551	1.64617	0.993344	NA	NA	NA	0	NA	NA	NA	1	6542121	6585954	6542120	6585953	0	6542120	43833
CIPRO BAYER	Non_withdrawal_event	Adult	1	0.993344	-3.79081	0.00641551	1.64617	0.993344	NA	NA	NA	0	NA	NA	NA	1	6542121	6585954	6542120	6585953	0	6542120	43833
CIPROFLOXACINA RANBAXY COMPRIMIDOS REVESTIDOS	Non_withdrawal_event	Adult	1	0.993344	-3.79081	0.00641551	1.64617	0.993344	NA	NA	NA	0	NA	NA	NA	1	6542121	6585954	6542120	6585953	0	6542120	43833
CIPROFLOXACINA RATIOPHARM	Non_withdrawal_event	Adult	1	0.993344	-3.79081	0.00641551	1.64617	0.993344	NA	NA	NA	0	NA	NA	NA	1	6542121	6585954	6542120	6585953	0	6542120	43833
CIPROXIN RM	Non_withdrawal_event	Adult	1	0.993344	-3.79081	0.00641551	1.64617	0.993344	NA	NA	NA	0	NA	NA	NA	1	6542121	6585954	6542120	6585953	0	6542120	43833
CIPROXINA	Non_withdrawal_event	Adult	1	0.993344	-3.79081	0.00641551	1.64617	0.993344	NA	NA	NA	0	NA	NA	NA	1	6542121	6585954	6542120	6585953	0	6542120	43833
CIS-RETINOIC ACID	Non_withdrawal_event	Adult	1	0.993344	-3.79081	0.00641551	1.64617	0.993344	NA	NA	NA	0	NA	NA	NA	1	6542121	6585954	6542120	6585953	0	6542120	43833
CISPLANTIN	Non_withdrawal_event	Adult	1	0.993344	-3.79081	0.00641551	1.64617	0.993344	NA	NA	NA	0	NA	NA	NA	1	6542121	6585954	6542120	6585953	0	6542120	43833
CLEANER HOUSEHOLD	Non_withdrawal_event	Adult	1	0.993344	-3.79081	0.00641551	1.64617	0.993344	NA	NA	NA	0	NA	NA	NA	1	6542121	6585954	6542120	6585953	0	6542120	43833
CLEAR EYES COMPLETE SYMPTOM RELIEF	Non_withdrawal_event	Adult	1	0.993344	-3.79081	0.00641551	1.64617	0.993344	NA	NA	NA	0	NA	NA	NA	1	6542121	6585954	6542120	6585953	0	6542120	43833
CLEARASIL ULTRA RAPID ACTION DAILY FACE WASH	Non_withdrawal_event	Adult	1	0.993344	-3.79081	0.00641551	1.64617	0.993344	NA	NA	NA	0	NA	NA	NA	1	6542121	6585954	6542120	6585953	0	6542120	43833
CLEBOPRIDE MALATE	Non_withdrawal_event	Adult	1	0.993344	-3.79081	0.00641551	1.64617	0.993344	NA	NA	NA	0	NA	NA	NA	1	6542121	6585954	6542120	6585953	0	6542120	43833
CLIMASTON	Non_withdrawal_event	Adult	1	0.993344	-3.79081	0.00641551	1.64617	0.993344	NA	NA	NA	0	NA	NA	NA	1	6542121	6585954	6542120	6585953	0	6542120	43833
CLINDOXYL BENZOYL PEROXIDE	Non_withdrawal_event	Adult	1	0.993344	-3.79081	0.00641551	1.64617	0.993344	NA	NA	NA	0	NA	NA	NA	1	6542121	6585954	6542120	6585953	0	6542120	43833
CLOFARABINE MFR GENZYME	Non_withdrawal_event	Adult	1	0.993344	-3.79081	0.00641551	1.64617	0.993344	NA	NA	NA	0	NA	NA	NA	1	6542121	6585954	6542120	6585953	0	6542120	43833
CLOFENOTANE	Non_withdrawal_event	Adult	1	0.993344	-3.79081	0.00641551	1.64617	0.993344	NA	NA	NA	0	NA	NA	NA	1	6542121	6585954	6542120	6585953	0	6542120	43833
CLOPAMON	Non_withdrawal_event	Adult	1	0.993344	-3.79081	0.00641551	1.64617	0.993344	NA	NA	NA	0	NA	NA	NA	1	6542121	6585954	6542120	6585953	0	6542120	43833
CLOPIDROGEL	Non_withdrawal_event	Adult	1	0.993344	-3.79081	0.00641551	1.64617	0.993344	NA	NA	NA	0	NA	NA	NA	1	6542121	6585954	6542120	6585953	0	6542120	43833
CLORETO DE SDIO - BAXTER	Non_withdrawal_event	Adult	1	0.993344	-3.79081	0.00641551	1.64617	0.993344	NA	NA	NA	0	NA	NA	NA	1	6542121	6585954	6542120	6585953	0	6542120	43833
CLOTRIMAZOLEHEXAMIDINE DIISETHIONATE	Non_withdrawal_event	Adult	1	0.993344	-3.79081	0.00641551	1.64617	0.993344	NA	NA	NA	0	NA	NA	NA	1	6542121	6585954	6542120	6585953	0	6542120	43833
CLOTTAGEN	Non_withdrawal_event	Adult	1	0.993344	-3.79081	0.00641551	1.64617	0.993344	NA	NA	NA	0	NA	NA	NA	1	6542121	6585954	6542120	6585953	0	6542120	43833
CLOZAPIN PHARMA	Non_withdrawal_event	Adult	1	0.993344	-3.79081	0.00641551	1.64617	0.993344	NA	NA	NA	0	NA	NA	NA	1	6542121	6585954	6542120	6585953	0	6542120	43833
CODIOVANE (NOT )	Non_withdrawal_event	Adult	1	0.993344	-3.79081	0.00641551	1.64617	0.993344	NA	NA	NA	0	NA	NA	NA	1	6542121	6585954	6542120	6585953	0	6542120	43833
CODRAL COLD_FLU +	Non_withdrawal_event	Adult	1	0.993344	-3.79081	0.00641551	1.64617	0.993344	NA	NA	NA	0	NA	NA	NA	1	6542121	6585954	6542120	6585953	0	6542120	43833
COLD EEZE NASAL SPRAY THE QUIGLEY CORPORATION	Non_withdrawal_event	Adult	1	0.993344	-3.79081	0.00641551	1.64617	0.993344	NA	NA	NA	0	NA	NA	NA	1	6542121	6585954	6542120	6585953	0	6542120	43833
COLD EZE	Non_withdrawal_event	Adult	1	0.993344	-3.79081	0.00641551	1.64617	0.993344	NA	NA	NA	0	NA	NA	NA	1	6542121	6585954	6542120	6585953	0	6542120	43833
COLD REMEDY	Non_withdrawal_event	Adult	1	0.993344	-3.79081	0.00641551	1.64617	0.993344	NA	NA	NA	0	NA	NA	NA	1	6542121	6585954	6542120	6585953	0	6542120	43833
COLDEEZE	Non_withdrawal_event	Adult	1	0.993344	-3.79081	0.00641551	1.64617	0.993344	NA	NA	NA	0	NA	NA	NA	1	6542121	6585954	6542120	6585953	0	6542120	43833
COLDEEZE QUIGLEY	Non_withdrawal_event	Adult	1	0.993344	-3.79081	0.00641551	1.64617	0.993344	NA	NA	NA	0	NA	NA	NA	1	6542121	6585954	6542120	6585953	0	6542120	43833
COLDFX	Non_withdrawal_event	Adult	1	0.993344	-3.79081	0.00641551	1.64617	0.993344	NA	NA	NA	0	NA	NA	NA	1	6542121	6585954	6542120	6585953	0	6542120	43833
COLGATE BAKING SODA_PEROXIDE WHITENING BRISK	Non_withdrawal_event	Adult	1	0.993344	-3.79081	0.00641551	1.64617	0.993344	NA	NA	NA	0	NA	NA	NA	1	6542121	6585954	6542120	6585953	0	6542120	43833
COLGATE OPTIC WHITE TOOTHPASTE	Non_withdrawal_event	Adult	1	0.993344	-3.79081	0.00641551	1.64617	0.993344	NA	NA	NA	0	NA	NA	NA	1	6542121	6585954	6542120	6585953	0	6542120	43833
COLGATE TOTAL WHITENING TOOTHPASTE	Non_withdrawal_event	Adult	1	0.993344	-3.79081	0.00641551	1.64617	0.993344	NA	NA	NA	0	NA	NA	NA	1	6542121	6585954	6542120	6585953	0	6542120	43833
COLLAGEN HYDROLYZED	Non_withdrawal_event	Adult	1	0.993344	-3.79081	0.00641551	1.64617	0.993344	NA	NA	NA	0	NA	NA	NA	1	6542121	6585954	6542120	6585953	0	6542120	43833
COMBANTRIN	Non_withdrawal_event	Adult	1	0.993344	-3.79081	0.00641551	1.64617	0.993344	NA	NA	NA	0	NA	NA	NA	1	6542121	6585954	6542120	6585953	0	6542120	43833
CONCORD GRAPEGRAPE	Non_withdrawal_event	Adult	1	0.993344	-3.79081	0.00641551	1.64617	0.993344	NA	NA	NA	0	NA	NA	NA	1	6542121	6585954	6542120	6585953	0	6542120	43833
CONDROSULF	Non_withdrawal_event	Adult	1	0.993344	-3.79081	0.00641551	1.64617	0.993344	NA	NA	NA	0	NA	NA	NA	1	6542121	6585954	6542120	6585953	0	6542120	43833
CONDYLOX	Non_withdrawal_event	Adult	1	0.993344	-3.79081	0.00641551	1.64617	0.993344	NA	NA	NA	0	NA	NA	NA	1	6542121	6585954	6542120	6585953	0	6542120	43833
CONTRACEPITVE	Non_withdrawal_event	Adult	1	0.993344	-3.79081	0.00641551	1.64617	0.993344	NA	NA	NA	0	NA	NA	NA	1	6542121	6585954	6542120	6585953	0	6542120	43833
COOLMINT LISTERINE	Non_withdrawal_event	Adult	1	0.993344	-3.79081	0.00641551	1.64617	0.993344	NA	NA	NA	0	NA	NA	NA	1	6542121	6585954	6542120	6585953	0	6542120	43833
COPAZONE	Non_withdrawal_event	Adult	1	0.993344	-3.79081	0.00641551	1.64617	0.993344	NA	NA	NA	0	NA	NA	NA	1	6542121	6585954	6542120	6585953	0	6542120	43833
COPPERSILVER	Non_withdrawal_event	Adult	1	0.993344	-3.79081	0.00641551	1.64617	0.993344	NA	NA	NA	0	NA	NA	NA	1	6542121	6585954	6542120	6585953	0	6542120	43833
COPPERTONE SPORT LOTION	Non_withdrawal_event	Adult	1	0.993344	-3.79081	0.00641551	1.64617	0.993344	NA	NA	NA	0	NA	NA	NA	1	6542121	6585954	6542120	6585953	0	6542120	43833
CORTICORELIN OVINE TRIFLUTATE	Non_withdrawal_event	Adult	1	0.993344	-3.79081	0.00641551	1.64617	0.993344	NA	NA	NA	0	NA	NA	NA	1	6542121	6585954	6542120	6585953	0	6542120	43833
CORTICOSTEROIDS DERMATOLOGICAL PREPARATIONS	Non_withdrawal_event	Adult	1	0.993344	-3.79081	0.00641551	1.64617	0.993344	NA	NA	NA	0	NA	NA	NA	1	6542121	6585954	6542120	6585953	0	6542120	43833
CORTICOSTEROIDS FORMULATION	Non_withdrawal_event	Adult	1	0.993344	-3.79081	0.00641551	1.64617	0.993344	NA	NA	NA	0	NA	NA	NA	1	6542121	6585954	6542120	6585953	0	6542120	43833
CORTIVASOL	Non_withdrawal_event	Adult	1	0.993344	-3.79081	0.00641551	1.64617	0.993344	NA	NA	NA	0	NA	NA	NA	1	6542121	6585954	6542120	6585953	0	6542120	43833
COSAAR	Non_withdrawal_event	Adult	1	0.993344	-3.79081	0.00641551	1.64617	0.993344	NA	NA	NA	0	NA	NA	NA	1	6542121	6585954	6542120	6585953	0	6542120	43833
COSPANON	Non_withdrawal_event	Adult	1	0.993344	-3.79081	0.00641551	1.64617	0.993344	NA	NA	NA	0	NA	NA	NA	1	6542121	6585954	6542120	6585953	0	6542120	43833
COTRIM PHARMA	Non_withdrawal_event	Adult	1	0.993344	-3.79081	0.00641551	1.64617	0.993344	NA	NA	NA	0	NA	NA	NA	1	6542121	6585954	6542120	6585953	0	6542120	43833
COTYLENOL	Non_withdrawal_event	Adult	1	0.993344	-3.79081	0.00641551	1.64617	0.993344	NA	NA	NA	0	NA	NA	NA	1	6542121	6585954	6542120	6585953	0	6542120	43833
COUMADIN_COUMARIN	Non_withdrawal_event	Adult	1	0.993344	-3.79081	0.00641551	1.64617	0.993344	NA	NA	NA	0	NA	NA	NA	1	6542121	6585954	6542120	6585953	0	6542120	43833
CREST PRO DENTAL RINSE	Non_withdrawal_event	Adult	1	0.993344	-3.79081	0.00641551	1.64617	0.993344	NA	NA	NA	0	NA	NA	NA	1	6542121	6585954	6542120	6585953	0	6542120	43833
CREST PRO RINSE MULTI PROTECTION ALCOHOL FREE PROCTER_GAMBLE	Non_withdrawal_event	Adult	1	0.993344	-3.79081	0.00641551	1.64617	0.993344	NA	NA	NA	0	NA	NA	NA	1	6542121	6585954	6542120	6585953	0	6542120	43833
CREST TARTAR PROTECTION WHITENING TOOTHPASTE COOL FLAVOR (	Non_withdrawal_event	Adult	1	0.993344	-3.79081	0.00641551	1.64617	0.993344	NA	NA	NA	0	NA	NA	NA	1	6542121	6585954	6542120	6585953	0	6542120	43833
CREST WHITENING EXPRESSIONS CINNAMON RUSH FLAVOR ( FLUORIDE .	Non_withdrawal_event	Adult	1	0.993344	-3.79081	0.00641551	1.64617	0.993344	NA	NA	NA	0	NA	NA	NA	1	6542121	6585954	6542120	6585953	0	6542120	43833
CREST WHITENING RINSE FRESH FLAVOR (WATER, GLYCERIN, HYDR	Non_withdrawal_event	Adult	1	0.993344	-3.79081	0.00641551	1.64617	0.993344	NA	NA	NA	0	NA	NA	NA	1	6542121	6585954	6542120	6585953	0	6542120	43833
CRESTOR_	Non_withdrawal_event	Adult	1	0.993344	-3.79081	0.00641551	1.64617	0.993344	NA	NA	NA	0	NA	NA	NA	1	6542121	6585954	6542120	6585953	0	6542120	43833
CRYSTAL METH	Non_withdrawal_event	Adult	1	0.993344	-3.79081	0.00641551	1.64617	0.993344	NA	NA	NA	0	NA	NA	NA	1	6542121	6585954	6542120	6585953	0	6542120	43833
CRYSTAL METHAMPHETAMINE	Non_withdrawal_event	Adult	1	0.993344	-3.79081	0.00641551	1.64617	0.993344	NA	NA	NA	0	NA	NA	NA	1	6542121	6585954	6542120	6585953	0	6542120	43833
CT SCAN DYE	Non_withdrawal_event	Adult	1	0.993344	-3.79081	0.00641551	1.64617	0.993344	NA	NA	NA	0	NA	NA	NA	1	6542121	6585954	6542120	6585953	0	6542120	43833
CUTACNYL	Non_withdrawal_event	Adult	1	0.993344	-3.79081	0.00641551	1.64617	0.993344	NA	NA	NA	0	NA	NA	NA	1	6542121	6585954	6542120	6585953	0	6542120	43833
CVS ALCOHOL SWABS	Non_withdrawal_event	Adult	1	0.993344	-3.79081	0.00641551	1.64617	0.993344	NA	NA	NA	0	NA	NA	NA	1	6542121	6585954	6542120	6585953	0	6542120	43833
CYANOACRYLATE GLUE	Non_withdrawal_event	Adult	1	0.993344	-3.79081	0.00641551	1.64617	0.993344	NA	NA	NA	0	NA	NA	NA	1	6542121	6585954	6542120	6585953	0	6542120	43833
CYCLOCIDE	Non_withdrawal_event	Adult	1	0.993344	-3.79081	0.00641551	1.64617	0.993344	NA	NA	NA	0	NA	NA	NA	1	6542121	6585954	6542120	6585953	0	6542120	43833
CYCLOCORT	Non_withdrawal_event	Adult	1	0.993344	-3.79081	0.00641551	1.64617	0.993344	NA	NA	NA	0	NA	NA	NA	1	6542121	6585954	6542120	6585953	0	6542120	43833
CYMZIA	Non_withdrawal_event	Adult	1	0.993344	-3.79081	0.00641551	1.64617	0.993344	NA	NA	NA	0	NA	NA	NA	1	6542121	6585954	6542120	6585953	0	6542120	43833
CYPHER MEDICATED STENT	Non_withdrawal_event	Adult	1	0.993344	-3.79081	0.00641551	1.64617	0.993344	NA	NA	NA	0	NA	NA	NA	1	6542121	6585954	6542120	6585953	0	6542120	43833
CYPHER STENTS	Non_withdrawal_event	Adult	1	0.993344	-3.79081	0.00641551	1.64617	0.993344	NA	NA	NA	0	NA	NA	NA	1	6542121	6585954	6542120	6585953	0	6542120	43833
CYPROTERONEETHINYLESTRADIOL	Non_withdrawal_event	Adult	1	0.993344	-3.79081	0.00641551	1.64617	0.993344	NA	NA	NA	0	NA	NA	NA	1	6542121	6585954	6542120	6585953	0	6542120	43833
CZP	Non_withdrawal_event	Adult	1	0.993344	-3.79081	0.00641551	1.64617	0.993344	NA	NA	NA	0	NA	NA	NA	1	6542121	6585954	6542120	6585953	0	6542120	43833
DACTIL OB	Non_withdrawal_event	Adult	1	0.993344	-3.79081	0.00641551	1.64617	0.993344	NA	NA	NA	0	NA	NA	NA	1	6542121	6585954	6542120	6585953	0	6542120	43833
DAPTOMYCIN VIAL	Non_withdrawal_event	Adult	1	0.993344	-3.79081	0.00641551	1.64617	0.993344	NA	NA	NA	0	NA	NA	NA	1	6542121	6585954	6542120	6585953	0	6542120	43833
DASTINIB	Non_withdrawal_event	Adult	1	0.993344	-3.79081	0.00641551	1.64617	0.993344	NA	NA	NA	0	NA	NA	NA	1	6542121	6585954	6542120	6585953	0	6542120	43833
DATURA STRAMONIUM	Non_withdrawal_event	Adult	1	0.993344	-3.79081	0.00641551	1.64617	0.993344	NA	NA	NA	0	NA	NA	NA	1	6542121	6585954	6542120	6585953	0	6542120	43833
DAUNORUBICINE	Non_withdrawal_event	Adult	1	0.993344	-3.79081	0.00641551	1.64617	0.993344	NA	NA	NA	0	NA	NA	NA	1	6542121	6585954	6542120	6585953	0	6542120	43833
DAUNORUBICIN_	Non_withdrawal_event	Adult	1	0.993344	-3.79081	0.00641551	1.64617	0.993344	NA	NA	NA	0	NA	NA	NA	1	6542121	6585954	6542120	6585953	0	6542120	43833
DDIEC	Non_withdrawal_event	Adult	1	0.993344	-3.79081	0.00641551	1.64617	0.993344	NA	NA	NA	0	NA	NA	NA	1	6542121	6585954	6542120	6585953	0	6542120	43833
DEFLEX	Non_withdrawal_event	Adult	1	0.993344	-3.79081	0.00641551	1.64617	0.993344	NA	NA	NA	0	NA	NA	NA	1	6542121	6585954	6542120	6585953	0	6542120	43833
DELALUTIN	Non_withdrawal_event	Adult	1	0.993344	-3.79081	0.00641551	1.64617	0.993344	NA	NA	NA	0	NA	NA	NA	1	6542121	6585954	6542120	6585953	0	6542120	43833
DELCORT	Non_withdrawal_event	Adult	1	0.993344	-3.79081	0.00641551	1.64617	0.993344	NA	NA	NA	0	NA	NA	NA	1	6542121	6585954	6542120	6585953	0	6542120	43833
DELGOCITINIB	Non_withdrawal_event	Adult	1	0.993344	-3.79081	0.00641551	1.64617	0.993344	NA	NA	NA	0	NA	NA	NA	1	6542121	6585954	6542120	6585953	0	6542120	43833
DEOXYEPINEPHRINE	Non_withdrawal_event	Adult	1	0.993344	-3.79081	0.00641551	1.64617	0.993344	NA	NA	NA	0	NA	NA	NA	1	6542121	6585954	6542120	6585953	0	6542120	43833
DEOXYRIBONUCLIEC ACID	Non_withdrawal_event	Adult	1	0.993344	-3.79081	0.00641551	1.64617	0.993344	NA	NA	NA	0	NA	NA	NA	1	6542121	6585954	6542120	6585953	0	6542120	43833
DEPIXOL_	Non_withdrawal_event	Adult	1	0.993344	-3.79081	0.00641551	1.64617	0.993344	NA	NA	NA	0	NA	NA	NA	1	6542121	6585954	6542120	6585953	0	6542120	43833
DEPOMEDROL W_LIDOCAINE (LIDOCAINE , METHYLPREDNISOLONE	Non_withdrawal_event	Adult	1	0.993344	-3.79081	0.00641551	1.64617	0.993344	NA	NA	NA	0	NA	NA	NA	1	6542121	6585954	6542120	6585953	0	6542120	43833
DEPONISOLONE	Non_withdrawal_event	Adult	1	0.993344	-3.79081	0.00641551	1.64617	0.993344	NA	NA	NA	0	NA	NA	NA	1	6542121	6585954	6542120	6585953	0	6542120	43833
DESERYL	Non_withdrawal_event	Adult	1	0.993344	-3.79081	0.00641551	1.64617	0.993344	NA	NA	NA	0	NA	NA	NA	1	6542121	6585954	6542120	6585953	0	6542120	43833
DESIRUDIN	Non_withdrawal_event	Adult	1	0.993344	-3.79081	0.00641551	1.64617	0.993344	NA	NA	NA	0	NA	NA	NA	1	6542121	6585954	6542120	6585953	0	6542120	43833
DEURSIL	Non_withdrawal_event	Adult	1	0.993344	-3.79081	0.00641551	1.64617	0.993344	NA	NA	NA	0	NA	NA	NA	1	6542121	6585954	6542120	6585953	0	6542120	43833
DEXACORT	Non_withdrawal_event	Adult	1	0.993344	-3.79081	0.00641551	1.64617	0.993344	NA	NA	NA	0	NA	NA	NA	1	6542121	6585954	6542120	6585953	0	6542120	43833
DEXAMETHASONE METASULFOBENZOATE	Non_withdrawal_event	Adult	1	0.993344	-3.79081	0.00641551	1.64617	0.993344	NA	NA	NA	0	NA	NA	NA	1	6542121	6585954	6542120	6585953	0	6542120	43833
DEXBROMPHENIRAMINE_PSEUDOEPHEDRINE	Non_withdrawal_event	Adult	1	0.993344	-3.79081	0.00641551	1.64617	0.993344	NA	NA	NA	0	NA	NA	NA	1	6542121	6585954	6542120	6585953	0	6542120	43833
DEXTRANASEGLUCOSE OXIDASE_LACTOPEROXIDASE BOVINE\LYSOZYME	Non_withdrawal_event	Adult	1	0.993344	-3.79081	0.00641551	1.64617	0.993344	NA	NA	NA	0	NA	NA	NA	1	6542121	6585954	6542120	6585953	0	6542120	43833
DEXTRIFERRON	Non_withdrawal_event	Adult	1	0.993344	-3.79081	0.00641551	1.64617	0.993344	NA	NA	NA	0	NA	NA	NA	1	6542121	6585954	6542120	6585953	0	6542120	43833
DEXTROMETHORPHANGUAIFENESIN_PHENYLEPHRINE\PYRILAMINE	Non_withdrawal_event	Adult	1	0.993344	-3.79081	0.00641551	1.64617	0.993344	NA	NA	NA	0	NA	NA	NA	1	6542121	6585954	6542120	6585953	0	6542120	43833
DEXTROMETHORPHANLEVOMETHORPHAN	Non_withdrawal_event	Adult	1	0.993344	-3.79081	0.00641551	1.64617	0.993344	NA	NA	NA	0	NA	NA	NA	1	6542121	6585954	6542120	6585953	0	6542120	43833
DHAP	Non_withdrawal_event	Adult	1	0.993344	-3.79081	0.00641551	1.64617	0.993344	NA	NA	NA	0	NA	NA	NA	1	6542121	6585954	6542120	6585953	0	6542120	43833
DIANEAL PD AMBU-FLEX CONTAINER	Non_withdrawal_event	Adult	1	0.993344	-3.79081	0.00641551	1.64617	0.993344	NA	NA	NA	0	NA	NA	NA	1	6542121	6585954	6542120	6585953	0	6542120	43833
DIANOBOL	Non_withdrawal_event	Adult	1	0.993344	-3.79081	0.00641551	1.64617	0.993344	NA	NA	NA	0	NA	NA	NA	1	6542121	6585954	6542120	6585953	0	6542120	43833
DICHLOROACETIC ACID	Non_withdrawal_event	Adult	1	0.993344	-3.79081	0.00641551	1.64617	0.993344	NA	NA	NA	0	NA	NA	NA	1	6542121	6585954	6542120	6585953	0	6542120	43833
DICHROMATE	Non_withdrawal_event	Adult	1	0.993344	-3.79081	0.00641551	1.64617	0.993344	NA	NA	NA	0	NA	NA	NA	1	6542121	6585954	6542120	6585953	0	6542120	43833
DIDROCAL_	Non_withdrawal_event	Adult	1	0.993344	-3.79081	0.00641551	1.64617	0.993344	NA	NA	NA	0	NA	NA	NA	1	6542121	6585954	6542120	6585953	0	6542120	43833
DIDRONATE_CALSIUM	Non_withdrawal_event	Adult	1	0.993344	-3.79081	0.00641551	1.64617	0.993344	NA	NA	NA	0	NA	NA	NA	1	6542121	6585954	6542120	6585953	0	6542120	43833
DIETARY SUPPLEMENTENOBOSARM	Non_withdrawal_event	Adult	1	0.993344	-3.79081	0.00641551	1.64617	0.993344	NA	NA	NA	0	NA	NA	NA	1	6542121	6585954	6542120	6585953	0	6542120	43833
DIETARY SUPPLEMENTFOLIC ACID_VITAMINS	Non_withdrawal_event	Adult	1	0.993344	-3.79081	0.00641551	1.64617	0.993344	NA	NA	NA	0	NA	NA	NA	1	6542121	6585954	6542120	6585953	0	6542120	43833
DIFENIDOL	Non_withdrawal_event	Adult	1	0.993344	-3.79081	0.00641551	1.64617	0.993344	NA	NA	NA	0	NA	NA	NA	1	6542121	6585954	6542120	6585953	0	6542120	43833
DIFLUOROETHANE	Non_withdrawal_event	Adult	1	0.993344	-3.79081	0.00641551	1.64617	0.993344	NA	NA	NA	0	NA	NA	NA	1	6542121	6585954	6542120	6585953	0	6542120	43833
DIGITEK STERICYCLE	Non_withdrawal_event	Adult	1	0.993344	-3.79081	0.00641551	1.64617	0.993344	NA	NA	NA	0	NA	NA	NA	1	6542121	6585954	6542120	6585953	0	6542120	43833
DIGITEK_	Non_withdrawal_event	Adult	1	0.993344	-3.79081	0.00641551	1.64617	0.993344	NA	NA	NA	0	NA	NA	NA	1	6542121	6585954	6542120	6585953	0	6542120	43833
DIGITEX BERTEK	Non_withdrawal_event	Adult	1	0.993344	-3.79081	0.00641551	1.64617	0.993344	NA	NA	NA	0	NA	NA	NA	1	6542121	6585954	6542120	6585953	0	6542120	43833
DILOXANIDE FUROATEMETRONIDAZOLE	Non_withdrawal_event	Adult	1	0.993344	-3.79081	0.00641551	1.64617	0.993344	NA	NA	NA	0	NA	NA	NA	1	6542121	6585954	6542120	6585953	0	6542120	43833
DILTIAZEM SA	Non_withdrawal_event	Adult	1	0.993344	-3.79081	0.00641551	1.64617	0.993344	NA	NA	NA	0	NA	NA	NA	1	6542121	6585954	6542120	6585953	0	6542120	43833
DILZEM ^ELAN^	Non_withdrawal_event	Adult	1	0.993344	-3.79081	0.00641551	1.64617	0.993344	NA	NA	NA	0	NA	NA	NA	1	6542121	6585954	6542120	6585953	0	6542120	43833
DIMETHICONEMETOCLOPRAMIDE_PEPSIN	Non_withdrawal_event	Adult	1	0.993344	-3.79081	0.00641551	1.64617	0.993344	NA	NA	NA	0	NA	NA	NA	1	6542121	6585954	6542120	6585953	0	6542120	43833
DIMORF	Non_withdrawal_event	Adult	1	0.993344	-3.79081	0.00641551	1.64617	0.993344	NA	NA	NA	0	NA	NA	NA	1	6542121	6585954	6542120	6585953	0	6542120	43833
DIPHENHYDRAMINELIDOCAINE	Non_withdrawal_event	Adult	1	0.993344	-3.79081	0.00641551	1.64617	0.993344	NA	NA	NA	0	NA	NA	NA	1	6542121	6585954	6542120	6585953	0	6542120	43833
DIPHENHYDRAMINEPHENYLEPHRINE	Non_withdrawal_event	Adult	1	0.993344	-3.79081	0.00641551	1.64617	0.993344	NA	NA	NA	0	NA	NA	NA	1	6542121	6585954	6542120	6585953	0	6542120	43833
DIPHENYLCYCLOPROPENONE	Non_withdrawal_event	Adult	1	0.993344	-3.79081	0.00641551	1.64617	0.993344	NA	NA	NA	0	NA	NA	NA	1	6542121	6585954	6542120	6585953	0	6542120	43833
DISKETS DISPERSIBLE (METHAD	Non_withdrawal_event	Adult	1	0.993344	-3.79081	0.00641551	1.64617	0.993344	NA	NA	NA	0	NA	NA	NA	1	6542121	6585954	6542120	6585953	0	6542120	43833
DISPERMOX	Non_withdrawal_event	Adult	1	0.993344	-3.79081	0.00641551	1.64617	0.993344	NA	NA	NA	0	NA	NA	NA	1	6542121	6585954	6542120	6585953	0	6542120	43833
DIURECTIC	Non_withdrawal_event	Adult	1	0.993344	-3.79081	0.00641551	1.64617	0.993344	NA	NA	NA	0	NA	NA	NA	1	6542121	6585954	6542120	6585953	0	6542120	43833
DOCETAXEL DAYS_8 Q28 DAYS	Non_withdrawal_event	Adult	1	0.993344	-3.79081	0.00641551	1.64617	0.993344	NA	NA	NA	0	NA	NA	NA	1	6542121	6585954	6542120	6585953	0	6542120	43833
DOCETAXEL M2 -	Non_withdrawal_event	Adult	1	0.993344	-3.79081	0.00641551	1.64617	0.993344	NA	NA	NA	0	NA	NA	NA	1	6542121	6585954	6542120	6585953	0	6542120	43833
DOCOSAHEXAENOIC ACID	Non_withdrawal_event	Adult	1	0.993344	-3.79081	0.00641551	1.64617	0.993344	NA	NA	NA	0	NA	NA	NA	1	6542121	6585954	6542120	6585953	0	6542120	43833
DOCUSATE SODIUMFERROUS	Non_withdrawal_event	Adult	1	0.993344	-3.79081	0.00641551	1.64617	0.993344	NA	NA	NA	0	NA	NA	NA	1	6542121	6585954	6542120	6585953	0	6542120	43833
DOLQUINE	Non_withdrawal_event	Adult	1	0.993344	-3.79081	0.00641551	1.64617	0.993344	NA	NA	NA	0	NA	NA	NA	1	6542121	6585954	6542120	6585953	0	6542120	43833
DOXIL LIPOSOME	Non_withdrawal_event	Adult	1	0.993344	-3.79081	0.00641551	1.64617	0.993344	NA	NA	NA	0	NA	NA	NA	1	6542121	6585954	6542120	6585953	0	6542120	43833
DR BEST ZAHNWEISS	Non_withdrawal_event	Adult	1	0.993344	-3.79081	0.00641551	1.64617	0.993344	NA	NA	NA	0	NA	NA	NA	1	6542121	6585954	6542120	6585953	0	6542120	43833
DTIC	Non_withdrawal_event	Adult	1	0.993344	-3.79081	0.00641551	1.64617	0.993344	NA	NA	NA	0	NA	NA	NA	1	6542121	6585954	6542120	6585953	0	6542120	43833
DUAC AKNE	Non_withdrawal_event	Adult	1	0.993344	-3.79081	0.00641551	1.64617	0.993344	NA	NA	NA	0	NA	NA	NA	1	6542121	6585954	6542120	6585953	0	6542120	43833
DURATUSS	Non_withdrawal_event	Adult	1	0.993344	-3.79081	0.00641551	1.64617	0.993344	NA	NA	NA	0	NA	NA	NA	1	6542121	6585954	6542120	6585953	0	6542120	43833
ECSTACY	Non_withdrawal_event	Adult	1	0.993344	-3.79081	0.00641551	1.64617	0.993344	NA	NA	NA	0	NA	NA	NA	1	6542121	6585954	6542120	6585953	0	6542120	43833
EGAZIL	Non_withdrawal_event	Adult	1	0.993344	-3.79081	0.00641551	1.64617	0.993344	NA	NA	NA	0	NA	NA	NA	1	6542121	6585954	6542120	6585953	0	6542120	43833
EGAZIL DURETTER	Non_withdrawal_event	Adult	1	0.993344	-3.79081	0.00641551	1.64617	0.993344	NA	NA	NA	0	NA	NA	NA	1	6542121	6585954	6542120	6585953	0	6542120	43833
EGRIFTA EMD SERONO	Non_withdrawal_event	Adult	1	0.993344	-3.79081	0.00641551	1.64617	0.993344	NA	NA	NA	0	NA	NA	NA	1	6542121	6585954	6542120	6585953	0	6542120	43833
EMTRICITABINE RILPIVIRINE_) TENOFOVIR DISOPROXIL F	Non_withdrawal_event	Adult	1	0.993344	-3.79081	0.00641551	1.64617	0.993344	NA	NA	NA	0	NA	NA	NA	1	6542121	6585954	6542120	6585953	0	6542120	43833
ENARENAL	Non_withdrawal_event	Adult	1	0.993344	-3.79081	0.00641551	1.64617	0.993344	NA	NA	NA	0	NA	NA	NA	1	6542121	6585954	6542120	6585953	0	6542120	43833
ENCAINIDE	Non_withdrawal_event	Adult	1	0.993344	-3.79081	0.00641551	1.64617	0.993344	NA	NA	NA	0	NA	NA	NA	1	6542121	6585954	6542120	6585953	0	6542120	43833
ENERGY SUPPLEMENT	Non_withdrawal_event	Adult	1	0.993344	-3.79081	0.00641551	1.64617	0.993344	NA	NA	NA	0	NA	NA	NA	1	6542121	6585954	6542120	6585953	0	6542120	43833
ENOXOR	Non_withdrawal_event	Adult	1	0.993344	-3.79081	0.00641551	1.64617	0.993344	NA	NA	NA	0	NA	NA	NA	1	6542121	6585954	6542120	6585953	0	6542120	43833
EPHEDRINE , , AMPULE (EPHEDRINE SULFAT	Non_withdrawal_event	Adult	1	0.993344	-3.79081	0.00641551	1.64617	0.993344	NA	NA	NA	0	NA	NA	NA	1	6542121	6585954	6542120	6585953	0	6542120	43833
EPHEDRINE_	Non_withdrawal_event	Adult	1	0.993344	-3.79081	0.00641551	1.64617	0.993344	NA	NA	NA	0	NA	NA	NA	1	6542121	6585954	6542120	6585953	0	6542120	43833
EPORATIO	Non_withdrawal_event	Adult	1	0.993344	-3.79081	0.00641551	1.64617	0.993344	NA	NA	NA	0	NA	NA	NA	1	6542121	6585954	6542120	6585953	0	6542120	43833
EPROSARTANRATIOPHARM COMP	Non_withdrawal_event	Adult	1	0.993344	-3.79081	0.00641551	1.64617	0.993344	NA	NA	NA	0	NA	NA	NA	1	6542121	6585954	6542120	6585953	0	6542120	43833
EQUATE EYE	Non_withdrawal_event	Adult	1	0.993344	-3.79081	0.00641551	1.64617	0.993344	NA	NA	NA	0	NA	NA	NA	1	6542121	6585954	6542120	6585953	0	6542120	43833
EQUATE TUSSIN CF	Non_withdrawal_event	Adult	1	0.993344	-3.79081	0.00641551	1.64617	0.993344	NA	NA	NA	0	NA	NA	NA	1	6542121	6585954	6542120	6585953	0	6542120	43833
ERTAPENEM MERCK	Non_withdrawal_event	Adult	1	0.993344	-3.79081	0.00641551	1.64617	0.993344	NA	NA	NA	0	NA	NA	NA	1	6542121	6585954	6542120	6585953	0	6542120	43833
ERYFLUID	Non_withdrawal_event	Adult	1	0.993344	-3.79081	0.00641551	1.64617	0.993344	NA	NA	NA	0	NA	NA	NA	1	6542121	6585954	6542120	6585953	0	6542120	43833
ESCTIALOPRAM	Non_withdrawal_event	Adult	1	0.993344	-3.79081	0.00641551	1.64617	0.993344	NA	NA	NA	0	NA	NA	NA	1	6542121	6585954	6542120	6585953	0	6542120	43833
ESTIMA	Non_withdrawal_event	Adult	1	0.993344	-3.79081	0.00641551	1.64617	0.993344	NA	NA	NA	0	NA	NA	NA	1	6542121	6585954	6542120	6585953	0	6542120	43833
ETRAVIRINE TIBOTEC	Non_withdrawal_event	Adult	1	0.993344	-3.79081	0.00641551	1.64617	0.993344	NA	NA	NA	0	NA	NA	NA	1	6542121	6585954	6542120	6585953	0	6542120	43833
EVOREL	Non_withdrawal_event	Adult	1	0.993344	-3.79081	0.00641551	1.64617	0.993344	NA	NA	NA	0	NA	NA	NA	1	6542121	6585954	6542120	6585953	0	6542120	43833
EXAMETAZIMETECHNETIUM TC-M EXAMETAZIME	Non_withdrawal_event	Adult	1	0.993344	-3.79081	0.00641551	1.64617	0.993344	NA	NA	NA	0	NA	NA	NA	1	6542121	6585954	6542120	6585953	0	6542120	43833
EXJADE DISPERISBLE	Non_withdrawal_event	Adult	1	0.993344	-3.79081	0.00641551	1.64617	0.993344	NA	NA	NA	0	NA	NA	NA	1	6542121	6585954	6542120	6585953	0	6542120	43833
EXJADE EXJADE	Non_withdrawal_event	Adult	1	0.993344	-3.79081	0.00641551	1.64617	0.993344	NA	NA	NA	0	NA	NA	NA	1	6542121	6585954	6542120	6585953	0	6542120	43833
EXPERIMENTAL	Non_withdrawal_event	Adult	1	0.993344	-3.79081	0.00641551	1.64617	0.993344	NA	NA	NA	0	NA	NA	NA	1	6542121	6585954	6542120	6585953	0	6542120	43833
F FLUORODEOXYGLUCOSE	Non_withdrawal_event	Adult	1	0.993344	-3.79081	0.00641551	1.64617	0.993344	NA	NA	NA	0	NA	NA	NA	1	6542121	6585954	6542120	6585953	0	6542120	43833
FARMORUBICINA STERILE	Non_withdrawal_event	Adult	1	0.993344	-3.79081	0.00641551	1.64617	0.993344	NA	NA	NA	0	NA	NA	NA	1	6542121	6585954	6542120	6585953	0	6542120	43833
FASIGYN	Non_withdrawal_event	Adult	1	0.993344	-3.79081	0.00641551	1.64617	0.993344	NA	NA	NA	0	NA	NA	NA	1	6542121	6585954	6542120	6585953	0	6542120	43833
FENOFIBRATEROSUVASTATIN CALCIUM	Non_withdrawal_event	Adult	1	0.993344	-3.79081	0.00641551	1.64617	0.993344	NA	NA	NA	0	NA	NA	NA	1	6542121	6585954	6542120	6585953	0	6542120	43833
FENTNAYL	Non_withdrawal_event	Adult	1	0.993344	-3.79081	0.00641551	1.64617	0.993344	NA	NA	NA	0	NA	NA	NA	1	6542121	6585954	6542120	6585953	0	6542120	43833
FERRIC PYROPHOSPHATEFOLIC ACID	Non_withdrawal_event	Adult	1	0.993344	-3.79081	0.00641551	1.64617	0.993344	NA	NA	NA	0	NA	NA	NA	1	6542121	6585954	6542120	6585953	0	6542120	43833
FERROUS ELIXIR	Non_withdrawal_event	Adult	1	0.993344	-3.79081	0.00641551	1.64617	0.993344	NA	NA	NA	0	NA	NA	NA	1	6542121	6585954	6542120	6585953	0	6542120	43833
FERROUS HYDROXIDE	Non_withdrawal_event	Adult	1	0.993344	-3.79081	0.00641551	1.64617	0.993344	NA	NA	NA	0	NA	NA	NA	1	6542121	6585954	6542120	6585953	0	6542120	43833
FEXOFENADINEMONTELUKAST	Non_withdrawal_event	Adult	1	0.993344	-3.79081	0.00641551	1.64617	0.993344	NA	NA	NA	0	NA	NA	NA	1	6542121	6585954	6542120	6585953	0	6542120	43833
FLAVOXATE HYDROCHLORIDEPROPYPHENAZONE	Non_withdrawal_event	Adult	1	0.993344	-3.79081	0.00641551	1.64617	0.993344	NA	NA	NA	0	NA	NA	NA	1	6542121	6585954	6542120	6585953	0	6542120	43833
FLEETS ENEMA	Non_withdrawal_event	Adult	1	0.993344	-3.79081	0.00641551	1.64617	0.993344	NA	NA	NA	0	NA	NA	NA	1	6542121	6585954	6542120	6585953	0	6542120	43833
FLEXORIL	Non_withdrawal_event	Adult	1	0.993344	-3.79081	0.00641551	1.64617	0.993344	NA	NA	NA	0	NA	NA	NA	1	6542121	6585954	6542120	6585953	0	6542120	43833
FLEXTRIL	Non_withdrawal_event	Adult	1	0.993344	-3.79081	0.00641551	1.64617	0.993344	NA	NA	NA	0	NA	NA	NA	1	6542121	6585954	6542120	6585953	0	6542120	43833
FLIXOTIDE_	Non_withdrawal_event	Adult	1	0.993344	-3.79081	0.00641551	1.64617	0.993344	NA	NA	NA	0	NA	NA	NA	1	6542121	6585954	6542120	6585953	0	6542120	43833
FLUBROMAZEPAM	Non_withdrawal_event	Adult	1	0.993344	-3.79081	0.00641551	1.64617	0.993344	NA	NA	NA	0	NA	NA	NA	1	6542121	6585954	6542120	6585953	0	6542120	43833
FLUE SHOT	Non_withdrawal_event	Adult	1	0.993344	-3.79081	0.00641551	1.64617	0.993344	NA	NA	NA	0	NA	NA	NA	1	6542121	6585954	6542120	6585953	0	6542120	43833
FLUID HYDRATION	Non_withdrawal_event	Adult	1	0.993344	-3.79081	0.00641551	1.64617	0.993344	NA	NA	NA	0	NA	NA	NA	1	6542121	6585954	6542120	6585953	0	6542120	43833
FLUIMUNE	Non_withdrawal_event	Adult	1	0.993344	-3.79081	0.00641551	1.64617	0.993344	NA	NA	NA	0	NA	NA	NA	1	6542121	6585954	6542120	6585953	0	6542120	43833
FLUORIDE_TOOTHPASTE TUBE	Non_withdrawal_event	Adult	1	0.993344	-3.79081	0.00641551	1.64617	0.993344	NA	NA	NA	0	NA	NA	NA	1	6542121	6585954	6542120	6585953	0	6542120	43833
FLUORODEOXYGLUCOSE F	Non_withdrawal_event	Adult	1	0.993344	-3.79081	0.00641551	1.64617	0.993344	NA	NA	NA	0	NA	NA	NA	1	6542121	6585954	6542120	6585953	0	6542120	43833
FLUOROISOBUTYRFENTANYL	Non_withdrawal_event	Adult	1	0.993344	-3.79081	0.00641551	1.64617	0.993344	NA	NA	NA	0	NA	NA	NA	1	6542121	6585954	6542120	6585953	0	6542120	43833
FOLFIRINOX	Non_withdrawal_event	Adult	1	0.993344	-3.79081	0.00641551	1.64617	0.993344	NA	NA	NA	0	NA	NA	NA	1	6542121	6585954	6542120	6585953	0	6542120	43833
FOLIC ACIDMETHYLCOBALAMIN	Non_withdrawal_event	Adult	1	0.993344	-3.79081	0.00641551	1.64617	0.993344	NA	NA	NA	0	NA	NA	NA	1	6542121	6585954	6542120	6585953	0	6542120	43833
FOLINORAL	Non_withdrawal_event	Adult	1	0.993344	-3.79081	0.00641551	1.64617	0.993344	NA	NA	NA	0	NA	NA	NA	1	6542121	6585954	6542120	6585953	0	6542120	43833
FOLLICLE STIMULATING	Non_withdrawal_event	Adult	1	0.993344	-3.79081	0.00641551	1.64617	0.993344	NA	NA	NA	0	NA	NA	NA	1	6542121	6585954	6542120	6585953	0	6542120	43833
FOOD SPOILED	Non_withdrawal_event	Adult	1	0.993344	-3.79081	0.00641551	1.64617	0.993344	NA	NA	NA	0	NA	NA	NA	1	6542121	6585954	6542120	6585953	0	6542120	43833
FORMED BEZOAR	Non_withdrawal_event	Adult	1	0.993344	-3.79081	0.00641551	1.64617	0.993344	NA	NA	NA	0	NA	NA	NA	1	6542121	6585954	6542120	6585953	0	6542120	43833
FORMOTEROL HEXAL	Non_withdrawal_event	Adult	1	0.993344	-3.79081	0.00641551	1.64617	0.993344	NA	NA	NA	0	NA	NA	NA	1	6542121	6585954	6542120	6585953	0	6542120	43833
FORMOTEROLBUDESONIDE	Non_withdrawal_event	Adult	1	0.993344	-3.79081	0.00641551	1.64617	0.993344	NA	NA	NA	0	NA	NA	NA	1	6542121	6585954	6542120	6585953	0	6542120	43833
FOSTEUM	Non_withdrawal_event	Adult	1	0.993344	-3.79081	0.00641551	1.64617	0.993344	NA	NA	NA	0	NA	NA	NA	1	6542121	6585954	6542120	6585953	0	6542120	43833
GADOLINIUM MRI CONTRAST DYE	Non_withdrawal_event	Adult	1	0.993344	-3.79081	0.00641551	1.64617	0.993344	NA	NA	NA	0	NA	NA	NA	1	6542121	6585954	6542120	6585953	0	6542120	43833
GALIXIMAB	Non_withdrawal_event	Adult	1	0.993344	-3.79081	0.00641551	1.64617	0.993344	NA	NA	NA	0	NA	NA	NA	1	6542121	6585954	6542120	6585953	0	6542120	43833
GAMMARP	Non_withdrawal_event	Adult	1	0.993344	-3.79081	0.00641551	1.64617	0.993344	NA	NA	NA	0	NA	NA	NA	1	6542121	6585954	6542120	6585953	0	6542120	43833
GANDOLINIUM	Non_withdrawal_event	Adult	1	0.993344	-3.79081	0.00641551	1.64617	0.993344	NA	NA	NA	0	NA	NA	NA	1	6542121	6585954	6542120	6585953	0	6542120	43833
GASTERD	Non_withdrawal_event	Adult	1	0.993344	-3.79081	0.00641551	1.64617	0.993344	NA	NA	NA	0	NA	NA	NA	1	6542121	6585954	6542120	6585953	0	6542120	43833
GASTROINTESTINAL MEDICATION	Non_withdrawal_event	Adult	1	0.993344	-3.79081	0.00641551	1.64617	0.993344	NA	NA	NA	0	NA	NA	NA	1	6542121	6585954	6542120	6585953	0	6542120	43833
GATIFLOXACIN SESQUIHYDRATE	Non_withdrawal_event	Adult	1	0.993344	-3.79081	0.00641551	1.64617	0.993344	NA	NA	NA	0	NA	NA	NA	1	6542121	6585954	6542120	6585953	0	6542120	43833
GAVILYTE C TM	Non_withdrawal_event	Adult	1	0.993344	-3.79081	0.00641551	1.64617	0.993344	NA	NA	NA	0	NA	NA	NA	1	6542121	6585954	6542120	6585953	0	6542120	43833
GB PAIN RELIEVING FOOT ROLL ON OZ	Non_withdrawal_event	Adult	1	0.993344	-3.79081	0.00641551	1.64617	0.993344	NA	NA	NA	0	NA	NA	NA	1	6542121	6585954	6542120	6585953	0	6542120	43833
GEMCITABINE HYDROCHLORIDEGEMCITABINE FORMULATIO	Non_withdrawal_event	Adult	1	0.993344	-3.79081	0.00641551	1.64617	0.993344	NA	NA	NA	0	NA	NA	NA	1	6542121	6585954	6542120	6585953	0	6542120	43833
GENORAL	Non_withdrawal_event	Adult	1	0.993344	-3.79081	0.00641551	1.64617	0.993344	NA	NA	NA	0	NA	NA	NA	1	6542121	6585954	6542120	6585953	0	6542120	43833
GEPEPROSTIN	Non_withdrawal_event	Adult	1	0.993344	-3.79081	0.00641551	1.64617	0.993344	NA	NA	NA	0	NA	NA	NA	1	6542121	6585954	6542120	6585953	0	6542120	43833
GESTICARE DHA	Non_withdrawal_event	Adult	1	0.993344	-3.79081	0.00641551	1.64617	0.993344	NA	NA	NA	0	NA	NA	NA	1	6542121	6585954	6542120	6585953	0	6542120	43833
GILDESS	Non_withdrawal_event	Adult	1	0.993344	-3.79081	0.00641551	1.64617	0.993344	NA	NA	NA	0	NA	NA	NA	1	6542121	6585954	6542120	6585953	0	6542120	43833
GINOFIBRASE	Non_withdrawal_event	Adult	1	0.993344	-3.79081	0.00641551	1.64617	0.993344	NA	NA	NA	0	NA	NA	NA	1	6542121	6585954	6542120	6585953	0	6542120	43833
GLIBENCLAMIDEMETFORMIN	Non_withdrawal_event	Adult	1	0.993344	-3.79081	0.00641551	1.64617	0.993344	NA	NA	NA	0	NA	NA	NA	1	6542121	6585954	6542120	6585953	0	6542120	43833
GLIDAEL	Non_withdrawal_event	Adult	1	0.993344	-3.79081	0.00641551	1.64617	0.993344	NA	NA	NA	0	NA	NA	NA	1	6542121	6585954	6542120	6585953	0	6542120	43833
GLUCOSE OXIDASE	Non_withdrawal_event	Adult	1	0.993344	-3.79081	0.00641551	1.64617	0.993344	NA	NA	NA	0	NA	NA	NA	1	6542121	6585954	6542120	6585953	0	6542120	43833
GLUKOFEN	Non_withdrawal_event	Adult	1	0.993344	-3.79081	0.00641551	1.64617	0.993344	NA	NA	NA	0	NA	NA	NA	1	6542121	6585954	6542120	6585953	0	6542120	43833
GLYCERINHYPROMELLOSE_GLYCOL	Non_withdrawal_event	Adult	1	0.993344	-3.79081	0.00641551	1.64617	0.993344	NA	NA	NA	0	NA	NA	NA	1	6542121	6585954	6542120	6585953	0	6542120	43833
GLYCOL_\SODIUM	Non_withdrawal_event	Adult	1	0.993344	-3.79081	0.00641551	1.64617	0.993344	NA	NA	NA	0	NA	NA	NA	1	6542121	6585954	6542120	6585953	0	6542120	43833
GO AMPOULES APOMORPHINE ) (APOMORPHINE HYDR	Non_withdrawal_event	Adult	1	0.993344	-3.79081	0.00641551	1.64617	0.993344	NA	NA	NA	0	NA	NA	NA	1	6542121	6585954	6542120	6585953	0	6542120	43833
GOLD BOND SPRAY CLASSIC	Non_withdrawal_event	Adult	1	0.993344	-3.79081	0.00641551	1.64617	0.993344	NA	NA	NA	0	NA	NA	NA	1	6542121	6585954	6542120	6585953	0	6542120	43833
GONADOTROPHINE CHORIONIQUE IU	Non_withdrawal_event	Adult	1	0.993344	-3.79081	0.00641551	1.64617	0.993344	NA	NA	NA	0	NA	NA	NA	1	6542121	6585954	6542120	6585953	0	6542120	43833
GONADOTROPINRELEASING HORMONES	Non_withdrawal_event	Adult	1	0.993344	-3.79081	0.00641551	1.64617	0.993344	NA	NA	NA	0	NA	NA	NA	1	6542121	6585954	6542120	6585953	0	6542120	43833
GONALF (FOLLITROPIN ALFA)	Non_withdrawal_event	Adult	1	0.993344	-3.79081	0.00641551	1.64617	0.993344	NA	NA	NA	0	NA	NA	NA	1	6542121	6585954	6542120	6585953	0	6542120	43833
GREENSTONE	Non_withdrawal_event	Adult	1	0.993344	-3.79081	0.00641551	1.64617	0.993344	NA	NA	NA	0	NA	NA	NA	1	6542121	6585954	6542120	6585953	0	6542120	43833
GRISULVIN	Non_withdrawal_event	Adult	1	0.993344	-3.79081	0.00641551	1.64617	0.993344	NA	NA	NA	0	NA	NA	NA	1	6542121	6585954	6542120	6585953	0	6542120	43833
GUAIFENESIN WDEXTROMETHORPHAN	Non_withdrawal_event	Adult	1	0.993344	-3.79081	0.00641551	1.64617	0.993344	NA	NA	NA	0	NA	NA	NA	1	6542121	6585954	6542120	6585953	0	6542120	43833
GUAIFENESINMENTHOL	Non_withdrawal_event	Adult	1	0.993344	-3.79081	0.00641551	1.64617	0.993344	NA	NA	NA	0	NA	NA	NA	1	6542121	6585954	6542120	6585953	0	6542120	43833
GYNEFIX	Non_withdrawal_event	Adult	1	0.993344	-3.79081	0.00641551	1.64617	0.993344	NA	NA	NA	0	NA	NA	NA	1	6542121	6585954	6542120	6585953	0	6542120	43833
GYNELOTRIMIN - TREATMENT VAGINAL	Non_withdrawal_event	Adult	1	0.993344	-3.79081	0.00641551	1.64617	0.993344	NA	NA	NA	0	NA	NA	NA	1	6542121	6585954	6542120	6585953	0	6542120	43833
GYNERA	Non_withdrawal_event	Adult	1	0.993344	-3.79081	0.00641551	1.64617	0.993344	NA	NA	NA	0	NA	NA	NA	1	6542121	6585954	6542120	6585953	0	6542120	43833
HALIPERIDOL	Non_withdrawal_event	Adult	1	0.993344	-3.79081	0.00641551	1.64617	0.993344	NA	NA	NA	0	NA	NA	NA	1	6542121	6585954	6542120	6585953	0	6542120	43833
HEARTGARD	Non_withdrawal_event	Adult	1	0.993344	-3.79081	0.00641551	1.64617	0.993344	NA	NA	NA	0	NA	NA	NA	1	6542121	6585954	6542120	6585953	0	6542120	43833
HEPARIN SODIIUM	Non_withdrawal_event	Adult	1	0.993344	-3.79081	0.00641551	1.64617	0.993344	NA	NA	NA	0	NA	NA	NA	1	6542121	6585954	6542120	6585953	0	6542120	43833
HEPARIN S_APP	Non_withdrawal_event	Adult	1	0.993344	-3.79081	0.00641551	1.64617	0.993344	NA	NA	NA	0	NA	NA	NA	1	6542121	6585954	6542120	6585953	0	6542120	43833
HEPTAMYL	Non_withdrawal_event	Adult	1	0.993344	-3.79081	0.00641551	1.64617	0.993344	NA	NA	NA	0	NA	NA	NA	1	6542121	6585954	6542120	6585953	0	6542120	43833
HERCEPTIN GENENTECH^	Non_withdrawal_event	Adult	1	0.993344	-3.79081	0.00641551	1.64617	0.993344	NA	NA	NA	0	NA	NA	NA	1	6542121	6585954	6542120	6585953	0	6542120	43833
HEXAMIDINE	Non_withdrawal_event	Adult	1	0.993344	-3.79081	0.00641551	1.64617	0.993344	NA	NA	NA	0	NA	NA	NA	1	6542121	6585954	6542120	6585953	0	6542120	43833
HIBISCRUB	Non_withdrawal_event	Adult	1	0.993344	-3.79081	0.00641551	1.64617	0.993344	NA	NA	NA	0	NA	NA	NA	1	6542121	6585954	6542120	6585953	0	6542120	43833
HIGH BLOOD PRESSURE MEDICATION	Non_withdrawal_event	Adult	1	0.993344	-3.79081	0.00641551	1.64617	0.993344	NA	NA	NA	0	NA	NA	NA	1	6542121	6585954	6542120	6585953	0	6542120	43833
HN1 FLU VACCINE	Non_withdrawal_event	Adult	1	0.993344	-3.79081	0.00641551	1.64617	0.993344	NA	NA	NA	0	NA	NA	NA	1	6542121	6585954	6542120	6585953	0	6542120	43833
HONEY BEE VENOM	Non_withdrawal_event	Adult	1	0.993344	-3.79081	0.00641551	1.64617	0.993344	NA	NA	NA	0	NA	NA	NA	1	6542121	6585954	6542120	6585953	0	6542120	43833
HORMONAL TREATMENT	Non_withdrawal_event	Adult	1	0.993344	-3.79081	0.00641551	1.64617	0.993344	NA	NA	NA	0	NA	NA	NA	1	6542121	6585954	6542120	6585953	0	6542120	43833
HRT	Non_withdrawal_event	Adult	1	0.993344	-3.79081	0.00641551	1.64617	0.993344	NA	NA	NA	0	NA	NA	NA	1	6542121	6585954	6542120	6585953	0	6542120	43833
HUMERA	Non_withdrawal_event	Adult	1	0.993344	-3.79081	0.00641551	1.64617	0.993344	NA	NA	NA	0	NA	NA	NA	1	6542121	6585954	6542120	6585953	0	6542120	43833
HUMINSULIN BASAL	Non_withdrawal_event	Adult	1	0.993344	-3.79081	0.00641551	1.64617	0.993344	NA	NA	NA	0	NA	NA	NA	1	6542121	6585954	6542120	6585953	0	6542120	43833
HURRICAINE BENZOCAINE BEUTLICH	Non_withdrawal_event	Adult	1	0.993344	-3.79081	0.00641551	1.64617	0.993344	NA	NA	NA	0	NA	NA	NA	1	6542121	6585954	6542120	6585953	0	6542120	43833
HYDRENE	Non_withdrawal_event	Adult	1	0.993344	-3.79081	0.00641551	1.64617	0.993344	NA	NA	NA	0	NA	NA	NA	1	6542121	6585954	6542120	6585953	0	6542120	43833
HYDROCHLOROTHIAZIDE_	Non_withdrawal_event	Adult	1	0.993344	-3.79081	0.00641551	1.64617	0.993344	NA	NA	NA	0	NA	NA	NA	1	6542121	6585954	6542120	6585953	0	6542120	43833
HYDROCODONECHLORPHENIRAM	Non_withdrawal_event	Adult	1	0.993344	-3.79081	0.00641551	1.64617	0.993344	NA	NA	NA	0	NA	NA	NA	1	6542121	6585954	6542120	6585953	0	6542120	43833
HYDROCODONE_HOMATROPINE METHYLBROMIDE	Non_withdrawal_event	Adult	1	0.993344	-3.79081	0.00641551	1.64617	0.993344	NA	NA	NA	0	NA	NA	NA	1	6542121	6585954	6542120	6585953	0	6542120	43833
HYDROCORTISONENEOMYCIN_POLYMYXIN	Non_withdrawal_event	Adult	1	0.993344	-3.79081	0.00641551	1.64617	0.993344	NA	NA	NA	0	NA	NA	NA	1	6542121	6585954	6542120	6585953	0	6542120	43833
HYDROMORPHONE HYDROMORPHONE HYDROCHLORIDE) ,_	Non_withdrawal_event	Adult	1	0.993344	-3.79081	0.00641551	1.64617	0.993344	NA	NA	NA	0	NA	NA	NA	1	6542121	6585954	6542120	6585953	0	6542120	43833
HYDROXCHLOROQUINE	Non_withdrawal_event	Adult	1	0.993344	-3.79081	0.00641551	1.64617	0.993344	NA	NA	NA	0	NA	NA	NA	1	6542121	6585954	6542120	6585953	0	6542120	43833
HYDROXIDESODIUM HYPOCHLORITE	Non_withdrawal_event	Adult	1	0.993344	-3.79081	0.00641551	1.64617	0.993344	NA	NA	NA	0	NA	NA	NA	1	6542121	6585954	6542120	6585953	0	6542120	43833
HYPERICUM PERFORATION	Non_withdrawal_event	Adult	1	0.993344	-3.79081	0.00641551	1.64617	0.993344	NA	NA	NA	0	NA	NA	NA	1	6542121	6585954	6542120	6585953	0	6542120	43833
HYPERSAL %	Non_withdrawal_event	Adult	1	0.993344	-3.79081	0.00641551	1.64617	0.993344	NA	NA	NA	0	NA	NA	NA	1	6542121	6585954	6542120	6585953	0	6542120	43833
HYPERTONIC DEXTROSE	Non_withdrawal_event	Adult	1	0.993344	-3.79081	0.00641551	1.64617	0.993344	NA	NA	NA	0	NA	NA	NA	1	6542121	6585954	6542120	6585953	0	6542120	43833
IBALGIN	Non_withdrawal_event	Adult	1	0.993344	-3.79081	0.00641551	1.64617	0.993344	NA	NA	NA	0	NA	NA	NA	1	6542121	6585954	6542120	6585953	0	6542120	43833
IBRITUMOMAB TIUXETAN_YTTRIUM	Non_withdrawal_event	Adult	1	0.993344	-3.79081	0.00641551	1.64617	0.993344	NA	NA	NA	0	NA	NA	NA	1	6542121	6585954	6542120	6585953	0	6542120	43833
IBUPROFEN_OXYCODONE	Non_withdrawal_event	Adult	1	0.993344	-3.79081	0.00641551	1.64617	0.993344	NA	NA	NA	0	NA	NA	NA	1	6542121	6585954	6542120	6585953	0	6542120	43833
ICGPULSION	Non_withdrawal_event	Adult	1	0.993344	-3.79081	0.00641551	1.64617	0.993344	NA	NA	NA	0	NA	NA	NA	1	6542121	6585954	6542120	6585953	0	6542120	43833
ICY HOT CHILL STICK OZ	Non_withdrawal_event	Adult	1	0.993344	-3.79081	0.00641551	1.64617	0.993344	NA	NA	NA	0	NA	NA	NA	1	6542121	6585954	6542120	6585953	0	6542120	43833
ICY HOT OZ	Non_withdrawal_event	Adult	1	0.993344	-3.79081	0.00641551	1.64617	0.993344	NA	NA	NA	0	NA	NA	NA	1	6542121	6585954	6542120	6585953	0	6542120	43833
IFOS	Non_withdrawal_event	Adult	1	0.993344	-3.79081	0.00641551	1.64617	0.993344	NA	NA	NA	0	NA	NA	NA	1	6542121	6585954	6542120	6585953	0	6542120	43833
IFOSFAMIDE_, PACKAGED GR/_R/60	Non_withdrawal_event	Adult	1	0.993344	-3.79081	0.00641551	1.64617	0.993344	NA	NA	NA	0	NA	NA	NA	1	6542121	6585954	6542120	6585953	0	6542120	43833
IGG	Non_withdrawal_event	Adult	1	0.993344	-3.79081	0.00641551	1.64617	0.993344	NA	NA	NA	0	NA	NA	NA	1	6542121	6585954	6542120	6585953	0	6542120	43833
ILLEGAL DRUGS	Non_withdrawal_event	Adult	1	0.993344	-3.79081	0.00641551	1.64617	0.993344	NA	NA	NA	0	NA	NA	NA	1	6542121	6585954	6542120	6585953	0	6542120	43833
IMADRAX	Non_withdrawal_event	Adult	1	0.993344	-3.79081	0.00641551	1.64617	0.993344	NA	NA	NA	0	NA	NA	NA	1	6542121	6585954	6542120	6585953	0	6542120	43833
IMCAL	Non_withdrawal_event	Adult	1	0.993344	-3.79081	0.00641551	1.64617	0.993344	NA	NA	NA	0	NA	NA	NA	1	6542121	6585954	6542120	6585953	0	6542120	43833
IMMUNE GLOBULIN SUBCUTANEOUS	Non_withdrawal_event	Adult	1	0.993344	-3.79081	0.00641551	1.64617	0.993344	NA	NA	NA	0	NA	NA	NA	1	6542121	6585954	6542120	6585953	0	6542120	43833
IMMUNIZATIONS	Non_withdrawal_event	Adult	1	0.993344	-3.79081	0.00641551	1.64617	0.993344	NA	NA	NA	0	NA	NA	NA	1	6542121	6585954	6542120	6585953	0	6542120	43833
IMPLITAPIDE	Non_withdrawal_event	Adult	1	0.993344	-3.79081	0.00641551	1.64617	0.993344	NA	NA	NA	0	NA	NA	NA	1	6542121	6585954	6542120	6585953	0	6542120	43833
INDACIN	Non_withdrawal_event	Adult	1	0.993344	-3.79081	0.00641551	1.64617	0.993344	NA	NA	NA	0	NA	NA	NA	1	6542121	6585954	6542120	6585953	0	6542120	43833
INFLUSPLIT	Non_withdrawal_event	Adult	1	0.993344	-3.79081	0.00641551	1.64617	0.993344	NA	NA	NA	0	NA	NA	NA	1	6542121	6585954	6542120	6585953	0	6542120	43833
INFLXIMAB	Non_withdrawal_event	Adult	1	0.993344	-3.79081	0.00641551	1.64617	0.993344	NA	NA	NA	0	NA	NA	NA	1	6542121	6585954	6542120	6585953	0	6542120	43833
INNOFEM	Non_withdrawal_event	Adult	1	0.993344	-3.79081	0.00641551	1.64617	0.993344	NA	NA	NA	0	NA	NA	NA	1	6542121	6585954	6542120	6585953	0	6542120	43833
INSULIN DILUTING MEDIUM	Non_withdrawal_event	Adult	1	0.993344	-3.79081	0.00641551	1.64617	0.993344	NA	NA	NA	0	NA	NA	NA	1	6542121	6585954	6542120	6585953	0	6542120	43833
INSULIN PUMP MEDTRONIC	Non_withdrawal_event	Adult	1	0.993344	-3.79081	0.00641551	1.64617	0.993344	NA	NA	NA	0	NA	NA	NA	1	6542121	6585954	6542120	6585953	0	6542120	43833
INSULINE_	Non_withdrawal_event	Adult	1	0.993344	-3.79081	0.00641551	1.64617	0.993344	NA	NA	NA	0	NA	NA	NA	1	6542121	6585954	6542120	6585953	0	6542120	43833
INTAXEL	Non_withdrawal_event	Adult	1	0.993344	-3.79081	0.00641551	1.64617	0.993344	NA	NA	NA	0	NA	NA	NA	1	6542121	6585954	6542120	6585953	0	6542120	43833
INTEBAN SP	Non_withdrawal_event	Adult	1	0.993344	-3.79081	0.00641551	1.64617	0.993344	NA	NA	NA	0	NA	NA	NA	1	6542121	6585954	6542120	6585953	0	6542120	43833
INTERLEUKIN RECOMBINANT	Non_withdrawal_event	Adult	1	0.993344	-3.79081	0.00641551	1.64617	0.993344	NA	NA	NA	0	NA	NA	NA	1	6542121	6585954	6542120	6585953	0	6542120	43833
INX	Non_withdrawal_event	Adult	1	0.993344	-3.79081	0.00641551	1.64617	0.993344	NA	NA	NA	0	NA	NA	NA	1	6542121	6585954	6542120	6585953	0	6542120	43833
IODINE PRODUCTS	Non_withdrawal_event	Adult	1	0.993344	-3.79081	0.00641551	1.64617	0.993344	NA	NA	NA	0	NA	NA	NA	1	6542121	6585954	6542120	6585953	0	6542120	43833
IOHEXOL MGIML AMERSHAM	Non_withdrawal_event	Adult	1	0.993344	-3.79081	0.00641551	1.64617	0.993344	NA	NA	NA	0	NA	NA	NA	1	6542121	6585954	6542120	6585953	0	6542120	43833
IRON PREPARATIONS	Non_withdrawal_event	Adult	1	0.993344	-3.79081	0.00641551	1.64617	0.993344	NA	NA	NA	0	NA	NA	NA	1	6542121	6585954	6542120	6585953	0	6542120	43833
ISOPROTERENOL_	Non_withdrawal_event	Adult	1	0.993344	-3.79081	0.00641551	1.64617	0.993344	NA	NA	NA	0	NA	NA	NA	1	6542121	6585954	6542120	6585953	0	6542120	43833
ISOPTIN RR	Non_withdrawal_event	Adult	1	0.993344	-3.79081	0.00641551	1.64617	0.993344	NA	NA	NA	0	NA	NA	NA	1	6542121	6585954	6542120	6585953	0	6542120	43833
ITRAZOLE	Non_withdrawal_event	Adult	1	0.993344	-3.79081	0.00641551	1.64617	0.993344	NA	NA	NA	0	NA	NA	NA	1	6542121	6585954	6542120	6585953	0	6542120	43833
IVEDAL	Non_withdrawal_event	Adult	1	0.993344	-3.79081	0.00641551	1.64617	0.993344	NA	NA	NA	0	NA	NA	NA	1	6542121	6585954	6542120	6585953	0	6542120	43833
IXIA PLUS	Non_withdrawal_event	Adult	1	0.993344	-3.79081	0.00641551	1.64617	0.993344	NA	NA	NA	0	NA	NA	NA	1	6542121	6585954	6542120	6585953	0	6542120	43833
JARSIN	Non_withdrawal_event	Adult	1	0.993344	-3.79081	0.00641551	1.64617	0.993344	NA	NA	NA	0	NA	NA	NA	1	6542121	6585954	6542120	6585953	0	6542120	43833
JOHANNISKRAUTKAPSELN	Non_withdrawal_event	Adult	1	0.993344	-3.79081	0.00641551	1.64617	0.993344	NA	NA	NA	0	NA	NA	NA	1	6542121	6585954	6542120	6585953	0	6542120	43833
JOLESSA 0. BARR	Non_withdrawal_event	Adult	1	0.993344	-3.79081	0.00641551	1.64617	0.993344	NA	NA	NA	0	NA	NA	NA	1	6542121	6585954	6542120	6585953	0	6542120	43833
JOLESSA BARR	Non_withdrawal_event	Adult	1	0.993344	-3.79081	0.00641551	1.64617	0.993344	NA	NA	NA	0	NA	NA	NA	1	6542121	6585954	6542120	6585953	0	6542120	43833
JOLESSA_. BARR	Non_withdrawal_event	Adult	1	0.993344	-3.79081	0.00641551	1.64617	0.993344	NA	NA	NA	0	NA	NA	NA	1	6542121	6585954	6542120	6585953	0	6542120	43833
JULIETTE	Non_withdrawal_event	Adult	1	0.993344	-3.79081	0.00641551	1.64617	0.993344	NA	NA	NA	0	NA	NA	NA	1	6542121	6585954	6542120	6585953	0	6542120	43833
JUVEDERM VOLUMA	Non_withdrawal_event	Adult	1	0.993344	-3.79081	0.00641551	1.64617	0.993344	NA	NA	NA	0	NA	NA	NA	1	6542121	6585954	6542120	6585953	0	6542120	43833
KARIVA 0._0	Non_withdrawal_event	Adult	1	0.993344	-3.79081	0.00641551	1.64617	0.993344	NA	NA	NA	0	NA	NA	NA	1	6542121	6585954	6542120	6585953	0	6542120	43833
KEFLIN	Non_withdrawal_event	Adult	1	0.993344	-3.79081	0.00641551	1.64617	0.993344	NA	NA	NA	0	NA	NA	NA	1	6542121	6585954	6542120	6585953	0	6542120	43833
KEFORAL	Non_withdrawal_event	Adult	1	0.993344	-3.79081	0.00641551	1.64617	0.993344	NA	NA	NA	0	NA	NA	NA	1	6542121	6585954	6542120	6585953	0	6542120	43833
KETEX	Non_withdrawal_event	Adult	1	0.993344	-3.79081	0.00641551	1.64617	0.993344	NA	NA	NA	0	NA	NA	NA	1	6542121	6585954	6542120	6585953	0	6542120	43833
KETOLORAC	Non_withdrawal_event	Adult	1	0.993344	-3.79081	0.00641551	1.64617	0.993344	NA	NA	NA	0	NA	NA	NA	1	6542121	6585954	6542120	6585953	0	6542120	43833
KLARICID OD	Non_withdrawal_event	Adult	1	0.993344	-3.79081	0.00641551	1.64617	0.993344	NA	NA	NA	0	NA	NA	NA	1	6542121	6585954	6542120	6585953	0	6542120	43833
KLIOGEST NOVO INDUSTRI^	Non_withdrawal_event	Adult	1	0.993344	-3.79081	0.00641551	1.64617	0.993344	NA	NA	NA	0	NA	NA	NA	1	6542121	6585954	6542120	6585953	0	6542120	43833
KONVERGE OLMESAR	Non_withdrawal_event	Adult	1	0.993344	-3.79081	0.00641551	1.64617	0.993344	NA	NA	NA	0	NA	NA	NA	1	6542121	6585954	6542120	6585953	0	6542120	43833
KY JELLY	Non_withdrawal_event	Adult	1	0.993344	-3.79081	0.00641551	1.64617	0.993344	NA	NA	NA	0	NA	NA	NA	1	6542121	6585954	6542120	6585953	0	6542120	43833
KYRSTEXXA	Non_withdrawal_event	Adult	1	0.993344	-3.79081	0.00641551	1.64617	0.993344	NA	NA	NA	0	NA	NA	NA	1	6542121	6585954	6542120	6585953	0	6542120	43833
LACTAID FAST ACT	Non_withdrawal_event	Adult	1	0.993344	-3.79081	0.00641551	1.64617	0.993344	NA	NA	NA	0	NA	NA	NA	1	6542121	6585954	6542120	6585953	0	6542120	43833
LAMITRIGINE	Non_withdrawal_event	Adult	1	0.993344	-3.79081	0.00641551	1.64617	0.993344	NA	NA	NA	0	NA	NA	NA	1	6542121	6585954	6542120	6585953	0	6542120	43833
LAMOGINE	Non_withdrawal_event	Adult	1	0.993344	-3.79081	0.00641551	1.64617	0.993344	NA	NA	NA	0	NA	NA	NA	1	6542121	6585954	6542120	6585953	0	6542120	43833
LAMOTRAGINE	Non_withdrawal_event	Adult	1	0.993344	-3.79081	0.00641551	1.64617	0.993344	NA	NA	NA	0	NA	NA	NA	1	6542121	6585954	6542120	6585953	0	6542120	43833
LAMPIT	Non_withdrawal_event	Adult	1	0.993344	-3.79081	0.00641551	1.64617	0.993344	NA	NA	NA	0	NA	NA	NA	1	6542121	6585954	6542120	6585953	0	6542120	43833
LANACANE	Non_withdrawal_event	Adult	1	0.993344	-3.79081	0.00641551	1.64617	0.993344	NA	NA	NA	0	NA	NA	NA	1	6542121	6585954	6542120	6585953	0	6542120	43833
LAPATINIB TOSILATE	Non_withdrawal_event	Adult	1	0.993344	-3.79081	0.00641551	1.64617	0.993344	NA	NA	NA	0	NA	NA	NA	1	6542121	6585954	6542120	6585953	0	6542120	43833
LARYNGO-JET KIT	Non_withdrawal_event	Adult	1	0.993344	-3.79081	0.00641551	1.64617	0.993344	NA	NA	NA	0	NA	NA	NA	1	6542121	6585954	6542120	6585953	0	6542120	43833
LAVIV	Non_withdrawal_event	Adult	1	0.993344	-3.79081	0.00641551	1.64617	0.993344	NA	NA	NA	0	NA	NA	NA	1	6542121	6585954	6542120	6585953	0	6542120	43833
LEKOPTIN	Non_withdrawal_event	Adult	1	0.993344	-3.79081	0.00641551	1.64617	0.993344	NA	NA	NA	0	NA	NA	NA	1	6542121	6585954	6542120	6585953	0	6542120	43833
LESSINA_0.	Non_withdrawal_event	Adult	1	0.993344	-3.79081	0.00641551	1.64617	0.993344	NA	NA	NA	0	NA	NA	NA	1	6542121	6585954	6542120	6585953	0	6542120	43833
LEVETIRACTAM	Non_withdrawal_event	Adult	1	0.993344	-3.79081	0.00641551	1.64617	0.993344	NA	NA	NA	0	NA	NA	NA	1	6542121	6585954	6542120	6585953	0	6542120	43833
LEVOID	Non_withdrawal_event	Adult	1	0.993344	-3.79081	0.00641551	1.64617	0.993344	NA	NA	NA	0	NA	NA	NA	1	6542121	6585954	6542120	6585953	0	6542120	43833
LEVOMENTHOLMENTHYL ISOVALERATE, -	Non_withdrawal_event	Adult	1	0.993344	-3.79081	0.00641551	1.64617	0.993344	NA	NA	NA	0	NA	NA	NA	1	6542121	6585954	6542120	6585953	0	6542120	43833
LEX	Non_withdrawal_event	Adult	1	0.993344	-3.79081	0.00641551	1.64617	0.993344	NA	NA	NA	0	NA	NA	NA	1	6542121	6585954	6542120	6585953	0	6542120	43833
LIBERTY CYCLER CASSETTE	Non_withdrawal_event	Adult	1	0.993344	-3.79081	0.00641551	1.64617	0.993344	NA	NA	NA	0	NA	NA	NA	1	6542121	6585954	6542120	6585953	0	6542120	43833
LICE SHAMPOO	Non_withdrawal_event	Adult	1	0.993344	-3.79081	0.00641551	1.64617	0.993344	NA	NA	NA	0	NA	NA	NA	1	6542121	6585954	6542120	6585953	0	6542120	43833
LIGUSTRAZINE	Non_withdrawal_event	Adult	1	0.993344	-3.79081	0.00641551	1.64617	0.993344	NA	NA	NA	0	NA	NA	NA	1	6542121	6585954	6542120	6585953	0	6542120	43833
LIPANTHYL PENTA	Non_withdrawal_event	Adult	1	0.993344	-3.79081	0.00641551	1.64617	0.993344	NA	NA	NA	0	NA	NA	NA	1	6542121	6585954	6542120	6585953	0	6542120	43833
LIPANTIL MICRO	Non_withdrawal_event	Adult	1	0.993344	-3.79081	0.00641551	1.64617	0.993344	NA	NA	NA	0	NA	NA	NA	1	6542121	6585954	6542120	6585953	0	6542120	43833
LIPODISSOLVE	Non_withdrawal_event	Adult	1	0.993344	-3.79081	0.00641551	1.64617	0.993344	NA	NA	NA	0	NA	NA	NA	1	6542121	6585954	6542120	6585953	0	6542120	43833
LIPOPROTEIN OUTER SURFACE BORRELIA BURGDORFERI ANTIGENLYME DISEASE VACCINE RECOMBINANT OSPA	Non_withdrawal_event	Adult	1	0.993344	-3.79081	0.00641551	1.64617	0.993344	NA	NA	NA	0	NA	NA	NA	1	6542121	6585954	6542120	6585953	0	6542120	43833
LIPOSOMAL DOXORUBICINE	Non_withdrawal_event	Adult	1	0.993344	-3.79081	0.00641551	1.64617	0.993344	NA	NA	NA	0	NA	NA	NA	1	6542121	6585954	6542120	6585953	0	6542120	43833
LIPURO	Non_withdrawal_event	Adult	1	0.993344	-3.79081	0.00641551	1.64617	0.993344	NA	NA	NA	0	NA	NA	NA	1	6542121	6585954	6542120	6585953	0	6542120	43833
LISTERINE FRESH	Non_withdrawal_event	Adult	1	0.993344	-3.79081	0.00641551	1.64617	0.993344	NA	NA	NA	0	NA	NA	NA	1	6542121	6585954	6542120	6585953	0	6542120	43833
LISTERINE SMART RINSE BERRY SHIELD	Non_withdrawal_event	Adult	1	0.993344	-3.79081	0.00641551	1.64617	0.993344	NA	NA	NA	0	NA	NA	NA	1	6542121	6585954	6542120	6585953	0	6542120	43833
LISTERINE SMART RINSE PHINEAS_FERB BUBBLE BLAST	Non_withdrawal_event	Adult	1	0.993344	-3.79081	0.00641551	1.64617	0.993344	NA	NA	NA	0	NA	NA	NA	1	6542121	6585954	6542120	6585953	0	6542120	43833
LISTERINE WHITENING PREBRUSH RINSE CLEAN	Non_withdrawal_event	Adult	1	0.993344	-3.79081	0.00641551	1.64617	0.993344	NA	NA	NA	0	NA	NA	NA	1	6542121	6585954	6542120	6585953	0	6542120	43833
LITIOMAL	Non_withdrawal_event	Adult	1	0.993344	-3.79081	0.00641551	1.64617	0.993344	NA	NA	NA	0	NA	NA	NA	1	6542121	6585954	6542120	6585953	0	6542120	43833
LLYSINE	Non_withdrawal_event	Adult	1	0.993344	-3.79081	0.00641551	1.64617	0.993344	NA	NA	NA	0	NA	NA	NA	1	6542121	6585954	6542120	6585953	0	6542120	43833
LOCAL IRRADIATION	Non_withdrawal_event	Adult	1	0.993344	-3.79081	0.00641551	1.64617	0.993344	NA	NA	NA	0	NA	NA	NA	1	6542121	6585954	6542120	6585953	0	6542120	43833
LODRANE	Non_withdrawal_event	Adult	1	0.993344	-3.79081	0.00641551	1.64617	0.993344	NA	NA	NA	0	NA	NA	NA	1	6542121	6585954	6542120	6585953	0	6542120	43833
LORATADINE PSEUDOEPHEDRINE	Non_withdrawal_event	Adult	1	0.993344	-3.79081	0.00641551	1.64617	0.993344	NA	NA	NA	0	NA	NA	NA	1	6542121	6585954	6542120	6585953	0	6542120	43833
LORON	Non_withdrawal_event	Adult	1	0.993344	-3.79081	0.00641551	1.64617	0.993344	NA	NA	NA	0	NA	NA	NA	1	6542121	6585954	6542120	6585953	0	6542120	43833
LOSAPREX	Non_withdrawal_event	Adult	1	0.993344	-3.79081	0.00641551	1.64617	0.993344	NA	NA	NA	0	NA	NA	NA	1	6542121	6585954	6542120	6585953	0	6542120	43833
LOTENSION	Non_withdrawal_event	Adult	1	0.993344	-3.79081	0.00641551	1.64617	0.993344	NA	NA	NA	0	NA	NA	NA	1	6542121	6585954	6542120	6585953	0	6542120	43833
LOW MOLECULAR HEPARIN	Non_withdrawal_event	Adult	1	0.993344	-3.79081	0.00641551	1.64617	0.993344	NA	NA	NA	0	NA	NA	NA	1	6542121	6585954	6542120	6585953	0	6542120	43833
LUBRIDERM ADVANCED THERAPY LOTION	Non_withdrawal_event	Adult	1	0.993344	-3.79081	0.00641551	1.64617	0.993344	NA	NA	NA	0	NA	NA	NA	1	6542121	6585954	6542120	6585953	0	6542120	43833
LUBRIDERM DAILY UV	Non_withdrawal_event	Adult	1	0.993344	-3.79081	0.00641551	1.64617	0.993344	NA	NA	NA	0	NA	NA	NA	1	6542121	6585954	6542120	6585953	0	6542120	43833
LUBRIDERM INTENSE SKIN REPAIR BODY	Non_withdrawal_event	Adult	1	0.993344	-3.79081	0.00641551	1.64617	0.993344	NA	NA	NA	0	NA	NA	NA	1	6542121	6585954	6542120	6585953	0	6542120	43833
LUGOL	Non_withdrawal_event	Adult	1	0.993344	-3.79081	0.00641551	1.64617	0.993344	NA	NA	NA	0	NA	NA	NA	1	6542121	6585954	6542120	6585953	0	6542120	43833
LUMILIXIMAB	Non_withdrawal_event	Adult	1	0.993344	-3.79081	0.00641551	1.64617	0.993344	NA	NA	NA	0	NA	NA	NA	1	6542121	6585954	6542120	6585953	0	6542120	43833
LUMINITY	Non_withdrawal_event	Adult	1	0.993344	-3.79081	0.00641551	1.64617	0.993344	NA	NA	NA	0	NA	NA	NA	1	6542121	6585954	6542120	6585953	0	6542120	43833
LUPROLEX	Non_withdrawal_event	Adult	1	0.993344	-3.79081	0.00641551	1.64617	0.993344	NA	NA	NA	0	NA	NA	NA	1	6542121	6585954	6542120	6585953	0	6542120	43833
LUTETIUM	Non_withdrawal_event	Adult	1	0.993344	-3.79081	0.00641551	1.64617	0.993344	NA	NA	NA	0	NA	NA	NA	1	6542121	6585954	6542120	6585953	0	6542120	43833
LYCOPENE	Non_withdrawal_event	Adult	1	0.993344	-3.79081	0.00641551	1.64617	0.993344	NA	NA	NA	0	NA	NA	NA	1	6542121	6585954	6542120	6585953	0	6542120	43833
LYMPHOCYTE IMMUNE GLOBULIN	Non_withdrawal_event	Adult	1	0.993344	-3.79081	0.00641551	1.64617	0.993344	NA	NA	NA	0	NA	NA	NA	1	6542121	6585954	6542120	6585953	0	6542120	43833
LYNESTRENOLMESTRANOL	Non_withdrawal_event	Adult	1	0.993344	-3.79081	0.00641551	1.64617	0.993344	NA	NA	NA	0	NA	NA	NA	1	6542121	6585954	6542120	6585953	0	6542120	43833
MAGNECYL	Non_withdrawal_event	Adult	1	0.993344	-3.79081	0.00641551	1.64617	0.993344	NA	NA	NA	0	NA	NA	NA	1	6542121	6585954	6542120	6585953	0	6542120	43833
MAGNESIA	Non_withdrawal_event	Adult	1	0.993344	-3.79081	0.00641551	1.64617	0.993344	NA	NA	NA	0	NA	NA	NA	1	6542121	6585954	6542120	6585953	0	6542120	43833
MAGNESIUM DEXTROSE	Non_withdrawal_event	Adult	1	0.993344	-3.79081	0.00641551	1.64617	0.993344	NA	NA	NA	0	NA	NA	NA	1	6542121	6585954	6542120	6585953	0	6542120	43833
MAGNYL_	Non_withdrawal_event	Adult	1	0.993344	-3.79081	0.00641551	1.64617	0.993344	NA	NA	NA	0	NA	NA	NA	1	6542121	6585954	6542120	6585953	0	6542120	43833
MALARONE ATOVAQUONE_PROQUANIL )	Non_withdrawal_event	Adult	1	0.993344	-3.79081	0.00641551	1.64617	0.993344	NA	NA	NA	0	NA	NA	NA	1	6542121	6585954	6542120	6585953	0	6542120	43833
MAMMAL LIVER	Non_withdrawal_event	Adult	1	0.993344	-3.79081	0.00641551	1.64617	0.993344	NA	NA	NA	0	NA	NA	NA	1	6542121	6585954	6542120	6585953	0	6542120	43833
MAPELOR	Non_withdrawal_event	Adult	1	0.993344	-3.79081	0.00641551	1.64617	0.993344	NA	NA	NA	0	NA	NA	NA	1	6542121	6585954	6542120	6585953	0	6542120	43833
MARIVARIN	Non_withdrawal_event	Adult	1	0.993344	-3.79081	0.00641551	1.64617	0.993344	NA	NA	NA	0	NA	NA	NA	1	6542121	6585954	6542120	6585953	0	6542120	43833
MASULIN	Non_withdrawal_event	Adult	1	0.993344	-3.79081	0.00641551	1.64617	0.993344	NA	NA	NA	0	NA	NA	NA	1	6542121	6585954	6542120	6585953	0	6542120	43833
MATRIX	Non_withdrawal_event	Adult	1	0.993344	-3.79081	0.00641551	1.64617	0.993344	NA	NA	NA	0	NA	NA	NA	1	6542121	6585954	6542120	6585953	0	6542120	43833
MAXIFED	Non_withdrawal_event	Adult	1	0.993344	-3.79081	0.00641551	1.64617	0.993344	NA	NA	NA	0	NA	NA	NA	1	6542121	6585954	6542120	6585953	0	6542120	43833
MECLOXAMINE	Non_withdrawal_event	Adult	1	0.993344	-3.79081	0.00641551	1.64617	0.993344	NA	NA	NA	0	NA	NA	NA	1	6542121	6585954	6542120	6585953	0	6542120	43833
MEDERMA	Non_withdrawal_event	Adult	1	0.993344	-3.79081	0.00641551	1.64617	0.993344	NA	NA	NA	0	NA	NA	NA	1	6542121	6585954	6542120	6585953	0	6542120	43833
MEDIUMCHAIN TRIGLYCERIDES	Non_withdrawal_event	Adult	1	0.993344	-3.79081	0.00641551	1.64617	0.993344	NA	NA	NA	0	NA	NA	NA	1	6542121	6585954	6542120	6585953	0	6542120	43833
MEDRATE SOLUBILE 125_500/1000	Non_withdrawal_event	Adult	1	0.993344	-3.79081	0.00641551	1.64617	0.993344	NA	NA	NA	0	NA	NA	NA	1	6542121	6585954	6542120	6585953	0	6542120	43833
MENOAID COMBIPTACH	Non_withdrawal_event	Adult	1	0.993344	-3.79081	0.00641551	1.64617	0.993344	NA	NA	NA	0	NA	NA	NA	1	6542121	6585954	6542120	6585953	0	6542120	43833
MENOPAUSE	Non_withdrawal_event	Adult	1	0.993344	-3.79081	0.00641551	1.64617	0.993344	NA	NA	NA	0	NA	NA	NA	1	6542121	6585954	6542120	6585953	0	6542120	43833
MEPTAZINOL	Non_withdrawal_event	Adult	1	0.993344	-3.79081	0.00641551	1.64617	0.993344	NA	NA	NA	0	NA	NA	NA	1	6542121	6585954	6542120	6585953	0	6542120	43833
MEPTID	Non_withdrawal_event	Adult	1	0.993344	-3.79081	0.00641551	1.64617	0.993344	NA	NA	NA	0	NA	NA	NA	1	6542121	6585954	6542120	6585953	0	6542120	43833
MERCAPTOMERIN	Non_withdrawal_event	Adult	1	0.993344	-3.79081	0.00641551	1.64617	0.993344	NA	NA	NA	0	NA	NA	NA	1	6542121	6585954	6542120	6585953	0	6542120	43833
MERRONEM	Non_withdrawal_event	Adult	1	0.993344	-3.79081	0.00641551	1.64617	0.993344	NA	NA	NA	0	NA	NA	NA	1	6542121	6585954	6542120	6585953	0	6542120	43833
METAMPHETAMINE	Non_withdrawal_event	Adult	1	0.993344	-3.79081	0.00641551	1.64617	0.993344	NA	NA	NA	0	NA	NA	NA	1	6542121	6585954	6542120	6585953	0	6542120	43833
METFORMIN CARACO	Non_withdrawal_event	Adult	1	0.993344	-3.79081	0.00641551	1.64617	0.993344	NA	NA	NA	0	NA	NA	NA	1	6542121	6585954	6542120	6585953	0	6542120	43833
METFORMIN COMPMTF_	Non_withdrawal_event	Adult	1	0.993344	-3.79081	0.00641551	1.64617	0.993344	NA	NA	NA	0	NA	NA	NA	1	6542121	6585954	6542120	6585953	0	6542120	43833
METFORMINVOGLIBOSE	Non_withdrawal_event	Adult	1	0.993344	-3.79081	0.00641551	1.64617	0.993344	NA	NA	NA	0	NA	NA	NA	1	6542121	6585954	6542120	6585953	0	6542120	43833
METH	Non_withdrawal_event	Adult	1	0.993344	-3.79081	0.00641551	1.64617	0.993344	NA	NA	NA	0	NA	NA	NA	1	6542121	6585954	6542120	6585953	0	6542120	43833
METHACRYLIC ACID	Non_withdrawal_event	Adult	1	0.993344	-3.79081	0.00641551	1.64617	0.993344	NA	NA	NA	0	NA	NA	NA	1	6542121	6585954	6542120	6585953	0	6542120	43833
METHLYPHENIDATE	Non_withdrawal_event	Adult	1	0.993344	-3.79081	0.00641551	1.64617	0.993344	NA	NA	NA	0	NA	NA	NA	1	6542121	6585954	6542120	6585953	0	6542120	43833
METHOXYAMINE M2	Non_withdrawal_event	Adult	1	0.993344	-3.79081	0.00641551	1.64617	0.993344	NA	NA	NA	0	NA	NA	NA	1	6542121	6585954	6542120	6585953	0	6542120	43833
METHYCLOTHIAZIDE	Non_withdrawal_event	Adult	1	0.993344	-3.79081	0.00641551	1.64617	0.993344	NA	NA	NA	0	NA	NA	NA	1	6542121	6585954	6542120	6585953	0	6542120	43833
METHYLAMPHETAMINE	Non_withdrawal_event	Adult	1	0.993344	-3.79081	0.00641551	1.64617	0.993344	NA	NA	NA	0	NA	NA	NA	1	6542121	6585954	6542120	6585953	0	6542120	43833
METHYLENEDIOXYMETHAMPHET	Non_withdrawal_event	Adult	1	0.993344	-3.79081	0.00641551	1.64617	0.993344	NA	NA	NA	0	NA	NA	NA	1	6542121	6585954	6542120	6585953	0	6542120	43833
METHYLPENIDATE	Non_withdrawal_event	Adult	1	0.993344	-3.79081	0.00641551	1.64617	0.993344	NA	NA	NA	0	NA	NA	NA	1	6542121	6585954	6542120	6585953	0	6542120	43833
METOHEXAL COMP	Non_withdrawal_event	Adult	1	0.993344	-3.79081	0.00641551	1.64617	0.993344	NA	NA	NA	0	NA	NA	NA	1	6542121	6585954	6542120	6585953	0	6542120	43833
MEXSANA MEDICATED	Non_withdrawal_event	Adult	1	0.993344	-3.79081	0.00641551	1.64617	0.993344	NA	NA	NA	0	NA	NA	NA	1	6542121	6585954	6542120	6585953	0	6542120	43833
MEZLOCILLINE	Non_withdrawal_event	Adult	1	0.993344	-3.79081	0.00641551	1.64617	0.993344	NA	NA	NA	0	NA	NA	NA	1	6542121	6585954	6542120	6585953	0	6542120	43833
MICRHOGAM ULTRAFILTERED PLUS	Non_withdrawal_event	Adult	1	0.993344	-3.79081	0.00641551	1.64617	0.993344	NA	NA	NA	0	NA	NA	NA	1	6542121	6585954	6542120	6585953	0	6542120	43833
MICROBID	Non_withdrawal_event	Adult	1	0.993344	-3.79081	0.00641551	1.64617	0.993344	NA	NA	NA	0	NA	NA	NA	1	6542121	6585954	6542120	6585953	0	6542120	43833
MIGRALEVE_	Non_withdrawal_event	Adult	1	0.993344	-3.79081	0.00641551	1.64617	0.993344	NA	NA	NA	0	NA	NA	NA	1	6542121	6585954	6542120	6585953	0	6542120	43833
MINIMA	Non_withdrawal_event	Adult	1	0.993344	-3.79081	0.00641551	1.64617	0.993344	NA	NA	NA	0	NA	NA	NA	1	6542121	6585954	6542120	6585953	0	6542120	43833
MINOZINAN	Non_withdrawal_event	Adult	1	0.993344	-3.79081	0.00641551	1.64617	0.993344	NA	NA	NA	0	NA	NA	NA	1	6542121	6585954	6542120	6585953	0	6542120	43833
MIRALAX_	Non_withdrawal_event	Adult	1	0.993344	-3.79081	0.00641551	1.64617	0.993344	NA	NA	NA	0	NA	NA	NA	1	6542121	6585954	6542120	6585953	0	6542120	43833
MITTOVAL	Non_withdrawal_event	Adult	1	0.993344	-3.79081	0.00641551	1.64617	0.993344	NA	NA	NA	0	NA	NA	NA	1	6542121	6585954	6542120	6585953	0	6542120	43833
MIX DIFFERENT ALLERGENIC EXTRACTS	Non_withdrawal_event	Adult	1	0.993344	-3.79081	0.00641551	1.64617	0.993344	NA	NA	NA	0	NA	NA	NA	1	6542121	6585954	6542120	6585953	0	6542120	43833
MIXED AMPHETAMINE COREPHARMA	Non_withdrawal_event	Adult	1	0.993344	-3.79081	0.00641551	1.64617	0.993344	NA	NA	NA	0	NA	NA	NA	1	6542121	6585954	6542120	6585953	0	6542120	43833
MODAVIGIL	Non_withdrawal_event	Adult	1	0.993344	-3.79081	0.00641551	1.64617	0.993344	NA	NA	NA	0	NA	NA	NA	1	6542121	6585954	6542120	6585953	0	6542120	43833
MOEXIPRIL_HYDROCHLOROTHIAZIDE	Non_withdrawal_event	Adult	1	0.993344	-3.79081	0.00641551	1.64617	0.993344	NA	NA	NA	0	NA	NA	NA	1	6542121	6585954	6542120	6585953	0	6542120	43833
MORUS RUBRA POLLEN	Non_withdrawal_event	Adult	1	0.993344	-3.79081	0.00641551	1.64617	0.993344	NA	NA	NA	0	NA	NA	NA	1	6542121	6585954	6542120	6585953	0	6542120	43833
MOTELUKAST	Non_withdrawal_event	Adult	1	0.993344	-3.79081	0.00641551	1.64617	0.993344	NA	NA	NA	0	NA	NA	NA	1	6542121	6585954	6542120	6585953	0	6542120	43833
MOVE FREE ADVANCED SCHIFF	Non_withdrawal_event	Adult	1	0.993344	-3.79081	0.00641551	1.64617	0.993344	NA	NA	NA	0	NA	NA	NA	1	6542121	6585954	6542120	6585953	0	6542120	43833
MOVERGAN	Non_withdrawal_event	Adult	1	0.993344	-3.79081	0.00641551	1.64617	0.993344	NA	NA	NA	0	NA	NA	NA	1	6542121	6585954	6542120	6585953	0	6542120	43833
MOVI PREP SOL	Non_withdrawal_event	Adult	1	0.993344	-3.79081	0.00641551	1.64617	0.993344	NA	NA	NA	0	NA	NA	NA	1	6542121	6585954	6542120	6585953	0	6542120	43833
MRI CONTRAST MEDIUM	Non_withdrawal_event	Adult	1	0.993344	-3.79081	0.00641551	1.64617	0.993344	NA	NA	NA	0	NA	NA	NA	1	6542121	6585954	6542120	6585953	0	6542120	43833
MUCOSIL	Non_withdrawal_event	Adult	1	0.993344	-3.79081	0.00641551	1.64617	0.993344	NA	NA	NA	0	NA	NA	NA	1	6542121	6585954	6542120	6585953	0	6542120	43833
MULTAQ SANOFI ABENTIS-	Non_withdrawal_event	Adult	1	0.993344	-3.79081	0.00641551	1.64617	0.993344	NA	NA	NA	0	NA	NA	NA	1	6542121	6585954	6542120	6585953	0	6542120	43833
MYCOBACTERIUM TUBERCULOSIS	Non_withdrawal_event	Adult	1	0.993344	-3.79081	0.00641551	1.64617	0.993344	NA	NA	NA	0	NA	NA	NA	1	6542121	6585954	6542120	6585953	0	6542120	43833
MYCOHYDRALIN	Non_withdrawal_event	Adult	1	0.993344	-3.79081	0.00641551	1.64617	0.993344	NA	NA	NA	0	NA	NA	NA	1	6542121	6585954	6542120	6585953	0	6542120	43833
MYCOSTATIN OS	Non_withdrawal_event	Adult	1	0.993344	-3.79081	0.00641551	1.64617	0.993344	NA	NA	NA	0	NA	NA	NA	1	6542121	6585954	6542120	6585953	0	6542120	43833
MYLANTA ANTACIDANTI-GAS	Non_withdrawal_event	Adult	1	0.993344	-3.79081	0.00641551	1.64617	0.993344	NA	NA	NA	0	NA	NA	NA	1	6542121	6585954	6542120	6585953	0	6542120	43833
NALOXONE WTILIDINE HYDROCHLO.	Non_withdrawal_event	Adult	1	0.993344	-3.79081	0.00641551	1.64617	0.993344	NA	NA	NA	0	NA	NA	NA	1	6542121	6585954	6542120	6585953	0	6542120	43833
NAPHAZOLINEZINC	Non_withdrawal_event	Adult	1	0.993344	-3.79081	0.00641551	1.64617	0.993344	NA	NA	NA	0	NA	NA	NA	1	6542121	6585954	6542120	6585953	0	6542120	43833
NATRIUMCHLORIDE	Non_withdrawal_event	Adult	1	0.993344	-3.79081	0.00641551	1.64617	0.993344	NA	NA	NA	0	NA	NA	NA	1	6542121	6585954	6542120	6585953	0	6542120	43833
NATURETHYROID	Non_withdrawal_event	Adult	1	0.993344	-3.79081	0.00641551	1.64617	0.993344	NA	NA	NA	0	NA	NA	NA	1	6542121	6585954	6542120	6585953	0	6542120	43833
NC LM	Non_withdrawal_event	Adult	1	0.993344	-3.79081	0.00641551	1.64617	0.993344	NA	NA	NA	0	NA	NA	NA	1	6542121	6585954	6542120	6585953	0	6542120	43833
NEFAZADONE	Non_withdrawal_event	Adult	1	0.993344	-3.79081	0.00641551	1.64617	0.993344	NA	NA	NA	0	NA	NA	NA	1	6542121	6585954	6542120	6585953	0	6542120	43833
NEOMYCIN POLYMIXIN, HYDROCORTISONE	Non_withdrawal_event	Adult	1	0.993344	-3.79081	0.00641551	1.64617	0.993344	NA	NA	NA	0	NA	NA	NA	1	6542121	6585954	6542120	6585953	0	6542120	43833
NEOMYCINNYSTATIN_POLYMYXIN B	Non_withdrawal_event	Adult	1	0.993344	-3.79081	0.00641551	1.64617	0.993344	NA	NA	NA	0	NA	NA	NA	1	6542121	6585954	6542120	6585953	0	6542120	43833
NEOVLETTA	Non_withdrawal_event	Adult	1	0.993344	-3.79081	0.00641551	1.64617	0.993344	NA	NA	NA	0	NA	NA	NA	1	6542121	6585954	6542120	6585953	0	6542120	43833
NERVOBION	Non_withdrawal_event	Adult	1	0.993344	-3.79081	0.00641551	1.64617	0.993344	NA	NA	NA	0	NA	NA	NA	1	6542121	6585954	6542120	6585953	0	6542120	43833
NEUTROGENA ADVANCED SOLUTIONS COMPLETE ACNE THERAPY	Non_withdrawal_event	Adult	1	0.993344	-3.79081	0.00641551	1.64617	0.993344	NA	NA	NA	0	NA	NA	NA	1	6542121	6585954	6542120	6585953	0	6542120	43833
NEUTROGENA SPECTRUM ADVANCED SUNBLOCK LOTION SPF_HELIOPLEX	Non_withdrawal_event	Adult	1	0.993344	-3.79081	0.00641551	1.64617	0.993344	NA	NA	NA	0	NA	NA	NA	1	6542121	6585954	6542120	6585953	0	6542120	43833
NEVIRAPINE TA)	Non_withdrawal_event	Adult	1	0.993344	-3.79081	0.00641551	1.64617	0.993344	NA	NA	NA	0	NA	NA	NA	1	6542121	6585954	6542120	6585953	0	6542120	43833
NICABATE P	Non_withdrawal_event	Adult	1	0.993344	-3.79081	0.00641551	1.64617	0.993344	NA	NA	NA	0	NA	NA	NA	1	6542121	6585954	6542120	6585953	0	6542120	43833
NICHOLASE	Non_withdrawal_event	Adult	1	0.993344	-3.79081	0.00641551	1.64617	0.993344	NA	NA	NA	0	NA	NA	NA	1	6542121	6585954	6542120	6585953	0	6542120	43833
NICOTINEPROPYLENE GLYCOL	Non_withdrawal_event	Adult	1	0.993344	-3.79081	0.00641551	1.64617	0.993344	NA	NA	NA	0	NA	NA	NA	1	6542121	6585954	6542120	6585953	0	6542120	43833
NITRODYL	Non_withdrawal_event	Adult	1	0.993344	-3.79081	0.00641551	1.64617	0.993344	NA	NA	NA	0	NA	NA	NA	1	6542121	6585954	6542120	6585953	0	6542120	43833
NONDRUG	Non_withdrawal_event	Adult	1	0.993344	-3.79081	0.00641551	1.64617	0.993344	NA	NA	NA	0	NA	NA	NA	1	6542121	6585954	6542120	6585953	0	6542120	43833
NONSTEROIDAL ANITI-INFLAMMATORY DRUGS	Non_withdrawal_event	Adult	1	0.993344	-3.79081	0.00641551	1.64617	0.993344	NA	NA	NA	0	NA	NA	NA	1	6542121	6585954	6542120	6585953	0	6542120	43833
NONSTEROIDAL ANTI-INFLAMMATORY	Non_withdrawal_event	Adult	1	0.993344	-3.79081	0.00641551	1.64617	0.993344	NA	NA	NA	0	NA	NA	NA	1	6542121	6585954	6542120	6585953	0	6542120	43833
NORABE	Non_withdrawal_event	Adult	1	0.993344	-3.79081	0.00641551	1.64617	0.993344	NA	NA	NA	0	NA	NA	NA	1	6542121	6585954	6542120	6585953	0	6542120	43833
NORMETEC OLMESAR	Non_withdrawal_event	Adult	1	0.993344	-3.79081	0.00641551	1.64617	0.993344	NA	NA	NA	0	NA	NA	NA	1	6542121	6585954	6542120	6585953	0	6542120	43833
NORTREL_	Non_withdrawal_event	Adult	1	0.993344	-3.79081	0.00641551	1.64617	0.993344	NA	NA	NA	0	NA	NA	NA	1	6542121	6585954	6542120	6585953	0	6542120	43833
NOTEN )	Non_withdrawal_event	Adult	1	0.993344	-3.79081	0.00641551	1.64617	0.993344	NA	NA	NA	0	NA	NA	NA	1	6542121	6585954	6542120	6585953	0	6542120	43833
NOVAMINSULFONRATIOPHARM	Non_withdrawal_event	Adult	1	0.993344	-3.79081	0.00641551	1.64617	0.993344	NA	NA	NA	0	NA	NA	NA	1	6542121	6585954	6542120	6585953	0	6542120	43833
NOVANATAL	Non_withdrawal_event	Adult	1	0.993344	-3.79081	0.00641551	1.64617	0.993344	NA	NA	NA	0	NA	NA	NA	1	6542121	6585954	6542120	6585953	0	6542120	43833
NOVIR	Non_withdrawal_event	Adult	1	0.993344	-3.79081	0.00641551	1.64617	0.993344	NA	NA	NA	0	NA	NA	NA	1	6542121	6585954	6542120	6585953	0	6542120	43833
NOVOLEXIN	Non_withdrawal_event	Adult	1	0.993344	-3.79081	0.00641551	1.64617	0.993344	NA	NA	NA	0	NA	NA	NA	1	6542121	6585954	6542120	6585953	0	6542120	43833
NOVOLIN NPH	Non_withdrawal_event	Adult	1	0.993344	-3.79081	0.00641551	1.64617	0.993344	NA	NA	NA	0	NA	NA	NA	1	6542121	6585954	6542120	6585953	0	6542120	43833
NOVOLIN_	Non_withdrawal_event	Adult	1	0.993344	-3.79081	0.00641551	1.64617	0.993344	NA	NA	NA	0	NA	NA	NA	1	6542121	6585954	6542120	6585953	0	6542120	43833
NTG AGE REST ANTI OXIDANT USA NTARANUS	Non_withdrawal_event	Adult	1	0.993344	-3.79081	0.00641551	1.64617	0.993344	NA	NA	NA	0	NA	NA	NA	1	6542121	6585954	6542120	6585953	0	6542120	43833
NTG ULTRA SHEER SUNBLOCK LOTION SPF	Non_withdrawal_event	Adult	1	0.993344	-3.79081	0.00641551	1.64617	0.993344	NA	NA	NA	0	NA	NA	NA	1	6542121	6585954	6542120	6585953	0	6542120	43833
NUMEROUS MEDICATIONS	Non_withdrawal_event	Adult	1	0.993344	-3.79081	0.00641551	1.64617	0.993344	NA	NA	NA	0	NA	NA	NA	1	6542121	6585954	6542120	6585953	0	6542120	43833
NUVARING_0,	Non_withdrawal_event	Adult	1	0.993344	-3.79081	0.00641551	1.64617	0.993344	NA	NA	NA	0	NA	NA	NA	1	6542121	6585954	6542120	6585953	0	6542120	43833
NYSTATIN S_	Non_withdrawal_event	Adult	1	0.993344	-3.79081	0.00641551	1.64617	0.993344	NA	NA	NA	0	NA	NA	NA	1	6542121	6585954	6542120	6585953	0	6542120	43833
OCTINOXATEOCTISALATE_TITANIUM DIOXIDE	Non_withdrawal_event	Adult	1	0.993344	-3.79081	0.00641551	1.64617	0.993344	NA	NA	NA	0	NA	NA	NA	1	6542121	6585954	6542120	6585953	0	6542120	43833
ODRIC	Non_withdrawal_event	Adult	1	0.993344	-3.79081	0.00641551	1.64617	0.993344	NA	NA	NA	0	NA	NA	NA	1	6542121	6585954	6542120	6585953	0	6542120	43833
OESTROGEL	Non_withdrawal_event	Adult	1	0.993344	-3.79081	0.00641551	1.64617	0.993344	NA	NA	NA	0	NA	NA	NA	1	6542121	6585954	6542120	6585953	0	6542120	43833
OFIRMEV CADENCE	Non_withdrawal_event	Adult	1	0.993344	-3.79081	0.00641551	1.64617	0.993344	NA	NA	NA	0	NA	NA	NA	1	6542121	6585954	6542120	6585953	0	6542120	43833
OILEZZ	Non_withdrawal_event	Adult	1	0.993344	-3.79081	0.00641551	1.64617	0.993344	NA	NA	NA	0	NA	NA	NA	1	6542121	6585954	6542120	6585953	0	6542120	43833
OLANSEK	Non_withdrawal_event	Adult	1	0.993344	-3.79081	0.00641551	1.64617	0.993344	NA	NA	NA	0	NA	NA	NA	1	6542121	6585954	6542120	6585953	0	6542120	43833
OLARTAN OLMESARTAN MEDOXOMIL)	Non_withdrawal_event	Adult	1	0.993344	-3.79081	0.00641551	1.64617	0.993344	NA	NA	NA	0	NA	NA	NA	1	6542121	6585954	6542120	6585953	0	6542120	43833
OMPRAZOLE	Non_withdrawal_event	Adult	1	0.993344	-3.79081	0.00641551	1.64617	0.993344	NA	NA	NA	0	NA	NA	NA	1	6542121	6585954	6542120	6585953	0	6542120	43833
OPIPRAMOLOPIPRAMOL	Non_withdrawal_event	Adult	1	0.993344	-3.79081	0.00641551	1.64617	0.993344	NA	NA	NA	0	NA	NA	NA	1	6542121	6585954	6542120	6585953	0	6542120	43833
OPTIC WHITE COOL MILD COLGATEPALMOLIVE	Non_withdrawal_event	Adult	1	0.993344	-3.79081	0.00641551	1.64617	0.993344	NA	NA	NA	0	NA	NA	NA	1	6542121	6585954	6542120	6585953	0	6542120	43833
ORAJEL SEVERE PAIN FORMULA PAIN RELIEVER	Non_withdrawal_event	Adult	1	0.993344	-3.79081	0.00641551	1.64617	0.993344	NA	NA	NA	0	NA	NA	NA	1	6542121	6585954	6542120	6585953	0	6542120	43833
ORGANOPHOSPHATE	Non_withdrawal_event	Adult	1	0.993344	-3.79081	0.00641551	1.64617	0.993344	NA	NA	NA	0	NA	NA	NA	1	6542121	6585954	6542120	6585953	0	6542120	43833
OXALAPLATIN	Non_withdrawal_event	Adult	1	0.993344	-3.79081	0.00641551	1.64617	0.993344	NA	NA	NA	0	NA	NA	NA	1	6542121	6585954	6542120	6585953	0	6542120	43833
OXALIPLATIN COMPOXA_	Non_withdrawal_event	Adult	1	0.993344	-3.79081	0.00641551	1.64617	0.993344	NA	NA	NA	0	NA	NA	NA	1	6542121	6585954	6542120	6585953	0	6542120	43833
OXCABAZEPINE	Non_withdrawal_event	Adult	1	0.993344	-3.79081	0.00641551	1.64617	0.993344	NA	NA	NA	0	NA	NA	NA	1	6542121	6585954	6542120	6585953	0	6542120	43833
OXCARBAZEPINA	Non_withdrawal_event	Adult	1	0.993344	-3.79081	0.00641551	1.64617	0.993344	NA	NA	NA	0	NA	NA	NA	1	6542121	6585954	6542120	6585953	0	6542120	43833
OXYCODONE HYDROCHLORIDEACETAMINOPHEN_	Non_withdrawal_event	Adult	1	0.993344	-3.79081	0.00641551	1.64617	0.993344	NA	NA	NA	0	NA	NA	NA	1	6542121	6585954	6542120	6585953	0	6542120	43833
OXYCODONEACETAMINOPHEN -325	Non_withdrawal_event	Adult	1	0.993344	-3.79081	0.00641551	1.64617	0.993344	NA	NA	NA	0	NA	NA	NA	1	6542121	6585954	6542120	6585953	0	6542120	43833
PACLITACEL	Non_withdrawal_event	Adult	1	0.993344	-3.79081	0.00641551	1.64617	0.993344	NA	NA	NA	0	NA	NA	NA	1	6542121	6585954	6542120	6585953	0	6542120	43833
PACLITAXEL GRY	Non_withdrawal_event	Adult	1	0.993344	-3.79081	0.00641551	1.64617	0.993344	NA	NA	NA	0	NA	NA	NA	1	6542121	6585954	6542120	6585953	0	6542120	43833
PAINBUSTER PAIN PUMP	Non_withdrawal_event	Adult	1	0.993344	-3.79081	0.00641551	1.64617	0.993344	NA	NA	NA	0	NA	NA	NA	1	6542121	6585954	6542120	6585953	0	6542120	43833
PALIPERDONE	Non_withdrawal_event	Adult	1	0.993344	-3.79081	0.00641551	1.64617	0.993344	NA	NA	NA	0	NA	NA	NA	1	6542121	6585954	6542120	6585953	0	6542120	43833
PAMIPARIB	Non_withdrawal_event	Adult	1	0.993344	-3.79081	0.00641551	1.64617	0.993344	NA	NA	NA	0	NA	NA	NA	1	6542121	6585954	6542120	6585953	0	6542120	43833
PANCILLIN	Non_withdrawal_event	Adult	1	0.993344	-3.79081	0.00641551	1.64617	0.993344	NA	NA	NA	0	NA	NA	NA	1	6542121	6585954	6542120	6585953	0	6542120	43833
PANCREALIPASE	Non_withdrawal_event	Adult	1	0.993344	-3.79081	0.00641551	1.64617	0.993344	NA	NA	NA	0	NA	NA	NA	1	6542121	6585954	6542120	6585953	0	6542120	43833
PANDAMERIX	Non_withdrawal_event	Adult	1	0.993344	-3.79081	0.00641551	1.64617	0.993344	NA	NA	NA	0	NA	NA	NA	1	6542121	6585954	6542120	6585953	0	6542120	43833
PANOXYL	Non_withdrawal_event	Adult	1	0.993344	-3.79081	0.00641551	1.64617	0.993344	NA	NA	NA	0	NA	NA	NA	1	6542121	6585954	6542120	6585953	0	6542120	43833
PAPAYA	Non_withdrawal_event	Adult	1	0.993344	-3.79081	0.00641551	1.64617	0.993344	NA	NA	NA	0	NA	NA	NA	1	6542121	6585954	6542120	6585953	0	6542120	43833
PARACETAMOLDEXTROMETHORPHAN_CHLORPHENIRAMINE	Non_withdrawal_event	Adult	1	0.993344	-3.79081	0.00641551	1.64617	0.993344	NA	NA	NA	0	NA	NA	NA	1	6542121	6585954	6542120	6585953	0	6542120	43833
PARACETAMOLPSEUDOEPHEDRINE	Non_withdrawal_event	Adult	1	0.993344	-3.79081	0.00641551	1.64617	0.993344	NA	NA	NA	0	NA	NA	NA	1	6542121	6585954	6542120	6585953	0	6542120	43833
PARACODIN	Non_withdrawal_event	Adult	1	0.993344	-3.79081	0.00641551	1.64617	0.993344	NA	NA	NA	0	NA	NA	NA	1	6542121	6585954	6542120	6585953	0	6542120	43833
PARAMAGNETIC CONTRAST MEDIA	Non_withdrawal_event	Adult	1	0.993344	-3.79081	0.00641551	1.64617	0.993344	NA	NA	NA	0	NA	NA	NA	1	6542121	6585954	6542120	6585953	0	6542120	43833
PARITAPREVIRRITONAVIR	Non_withdrawal_event	Adult	1	0.993344	-3.79081	0.00641551	1.64617	0.993344	NA	NA	NA	0	NA	NA	NA	1	6542121	6585954	6542120	6585953	0	6542120	43833
PAROXETINA	Non_withdrawal_event	Adult	1	0.993344	-3.79081	0.00641551	1.64617	0.993344	NA	NA	NA	0	NA	NA	NA	1	6542121	6585954	6542120	6585953	0	6542120	43833
PAROXETINA CLORIDRATO	Non_withdrawal_event	Adult	1	0.993344	-3.79081	0.00641551	1.64617	0.993344	NA	NA	NA	0	NA	NA	NA	1	6542121	6585954	6542120	6585953	0	6542120	43833
PASPALUM NOTATUM POLLEN	Non_withdrawal_event	Adult	1	0.993344	-3.79081	0.00641551	1.64617	0.993344	NA	NA	NA	0	NA	NA	NA	1	6542121	6585954	6542120	6585953	0	6542120	43833
PATUPILONE	Non_withdrawal_event	Adult	1	0.993344	-3.79081	0.00641551	1.64617	0.993344	NA	NA	NA	0	NA	NA	NA	1	6542121	6585954	6542120	6585953	0	6542120	43833
PCA PUMP	Non_withdrawal_event	Adult	1	0.993344	-3.79081	0.00641551	1.64617	0.993344	NA	NA	NA	0	NA	NA	NA	1	6542121	6585954	6542120	6585953	0	6542120	43833
PCI	Non_withdrawal_event	Adult	1	0.993344	-3.79081	0.00641551	1.64617	0.993344	NA	NA	NA	0	NA	NA	NA	1	6542121	6585954	6542120	6585953	0	6542120	43833
PEGFILGRASTIN	Non_withdrawal_event	Adult	1	0.993344	-3.79081	0.00641551	1.64617	0.993344	NA	NA	NA	0	NA	NA	NA	1	6542121	6585954	6542120	6585953	0	6542120	43833
PELARGONIUM SIDOIDES ROOT	Non_withdrawal_event	Adult	1	0.993344	-3.79081	0.00641551	1.64617	0.993344	NA	NA	NA	0	NA	NA	NA	1	6542121	6585954	6542120	6585953	0	6542120	43833
PENTASTARCH	Non_withdrawal_event	Adult	1	0.993344	-3.79081	0.00641551	1.64617	0.993344	NA	NA	NA	0	NA	NA	NA	1	6542121	6585954	6542120	6585953	0	6542120	43833
PENTOSTAM	Non_withdrawal_event	Adult	1	0.993344	-3.79081	0.00641551	1.64617	0.993344	NA	NA	NA	0	NA	NA	NA	1	6542121	6585954	6542120	6585953	0	6542120	43833
PEPTOBISMOL, FORM_VERSION/FLAVOR (BISMUTH SUBSALICYLATE O	Non_withdrawal_event	Adult	1	0.993344	-3.79081	0.00641551	1.64617	0.993344	NA	NA	NA	0	NA	NA	NA	1	6542121	6585954	6542120	6585953	0	6542120	43833
PERGONAL	Non_withdrawal_event	Adult	1	0.993344	-3.79081	0.00641551	1.64617	0.993344	NA	NA	NA	0	NA	NA	NA	1	6542121	6585954	6542120	6585953	0	6542120	43833
PERINDOPRIL ERUMINE	Non_withdrawal_event	Adult	1	0.993344	-3.79081	0.00641551	1.64617	0.993344	NA	NA	NA	0	NA	NA	NA	1	6542121	6585954	6542120	6585953	0	6542120	43833
PERLANE	Non_withdrawal_event	Adult	1	0.993344	-3.79081	0.00641551	1.64617	0.993344	NA	NA	NA	0	NA	NA	NA	1	6542121	6585954	6542120	6585953	0	6542120	43833
PEXMETINIB	Non_withdrawal_event	Adult	1	0.993344	-3.79081	0.00641551	1.64617	0.993344	NA	NA	NA	0	NA	NA	NA	1	6542121	6585954	6542120	6585953	0	6542120	43833
PHARMORUBICIN STERILE	Non_withdrawal_event	Adult	1	0.993344	-3.79081	0.00641551	1.64617	0.993344	NA	NA	NA	0	NA	NA	NA	1	6542121	6585954	6542120	6585953	0	6542120	43833
PHENAZONE	Non_withdrawal_event	Adult	1	0.993344	-3.79081	0.00641551	1.64617	0.993344	NA	NA	NA	0	NA	NA	NA	1	6542121	6585954	6542120	6585953	0	6542120	43833
PHENSEDYL	Non_withdrawal_event	Adult	1	0.993344	-3.79081	0.00641551	1.64617	0.993344	NA	NA	NA	0	NA	NA	NA	1	6542121	6585954	6542120	6585953	0	6542120	43833
PHENYLEPHRINE HYDROCHLORIDEPROMETHAZINE	Non_withdrawal_event	Adult	1	0.993344	-3.79081	0.00641551	1.64617	0.993344	NA	NA	NA	0	NA	NA	NA	1	6542121	6585954	6542120	6585953	0	6542120	43833
PHENYLEPHRINE NASAL SPRAY	Non_withdrawal_event	Adult	1	0.993344	-3.79081	0.00641551	1.64617	0.993344	NA	NA	NA	0	NA	NA	NA	1	6542121	6585954	6542120	6585953	0	6542120	43833
PHENYLETHYLAMINE	Non_withdrawal_event	Adult	1	0.993344	-3.79081	0.00641551	1.64617	0.993344	NA	NA	NA	0	NA	NA	NA	1	6542121	6585954	6542120	6585953	0	6542120	43833
PHENYLMERCURIC NITRATESHARK LIVER OIL_YEAST	Non_withdrawal_event	Adult	1	0.993344	-3.79081	0.00641551	1.64617	0.993344	NA	NA	NA	0	NA	NA	NA	1	6542121	6585954	6542120	6585953	0	6542120	43833
PHOPHOSODA FLAVOR NOT	Non_withdrawal_event	Adult	1	0.993344	-3.79081	0.00641551	1.64617	0.993344	NA	NA	NA	0	NA	NA	NA	1	6542121	6585954	6542120	6585953	0	6542120	43833
PHOSPHOSDA FLAVOR NOT	Non_withdrawal_event	Adult	1	0.993344	-3.79081	0.00641551	1.64617	0.993344	NA	NA	NA	0	NA	NA	NA	1	6542121	6585954	6542120	6585953	0	6542120	43833
PHOSPHOSODA PLAVOR NOT	Non_withdrawal_event	Adult	1	0.993344	-3.79081	0.00641551	1.64617	0.993344	NA	NA	NA	0	NA	NA	NA	1	6542121	6585954	6542120	6585953	0	6542120	43833
PHYSIONEAL GLUCOSE 36 W_V 13, CLEARFLEX PERITONEALDIALYS	Non_withdrawal_event	Adult	1	0.993344	-3.79081	0.00641551	1.64617	0.993344	NA	NA	NA	0	NA	NA	NA	1	6542121	6585954	6542120	6585953	0	6542120	43833
PICATO % )	Non_withdrawal_event	Adult	1	0.993344	-3.79081	0.00641551	1.64617	0.993344	NA	NA	NA	0	NA	NA	NA	1	6542121	6585954	6542120	6585953	0	6542120	43833
PIPTAZ	Non_withdrawal_event	Adult	1	0.993344	-3.79081	0.00641551	1.64617	0.993344	NA	NA	NA	0	NA	NA	NA	1	6542121	6585954	6542120	6585953	0	6542120	43833
PITOCIN_	Non_withdrawal_event	Adult	1	0.993344	-3.79081	0.00641551	1.64617	0.993344	NA	NA	NA	0	NA	NA	NA	1	6542121	6585954	6542120	6585953	0	6542120	43833
PLASMIN	Non_withdrawal_event	Adult	1	0.993344	-3.79081	0.00641551	1.64617	0.993344	NA	NA	NA	0	NA	NA	NA	1	6542121	6585954	6542120	6585953	0	6542120	43833
PLATIDIAM	Non_withdrawal_event	Adult	1	0.993344	-3.79081	0.00641551	1.64617	0.993344	NA	NA	NA	0	NA	NA	NA	1	6542121	6585954	6542120	6585953	0	6542120	43833
PLAX	Non_withdrawal_event	Adult	1	0.993344	-3.79081	0.00641551	1.64617	0.993344	NA	NA	NA	0	NA	NA	NA	1	6542121	6585954	6542120	6585953	0	6542120	43833
PLIAGLIS_	Non_withdrawal_event	Adult	1	0.993344	-3.79081	0.00641551	1.64617	0.993344	NA	NA	NA	0	NA	NA	NA	1	6542121	6585954	6542120	6585953	0	6542120	43833
POLIGLUSAM	Non_withdrawal_event	Adult	1	0.993344	-3.79081	0.00641551	1.64617	0.993344	NA	NA	NA	0	NA	NA	NA	1	6542121	6585954	6542120	6585953	0	6542120	43833
POLPRAZOL	Non_withdrawal_event	Adult	1	0.993344	-3.79081	0.00641551	1.64617	0.993344	NA	NA	NA	0	NA	NA	NA	1	6542121	6585954	6542120	6585953	0	6542120	43833
POLYCLONAL ANTIBODIES	Non_withdrawal_event	Adult	1	0.993344	-3.79081	0.00641551	1.64617	0.993344	NA	NA	NA	0	NA	NA	NA	1	6542121	6585954	6542120	6585953	0	6542120	43833
POLYSPORIN PAIN_ITCH RELIEF	Non_withdrawal_event	Adult	1	0.993344	-3.79081	0.00641551	1.64617	0.993344	NA	NA	NA	0	NA	NA	NA	1	6542121	6585954	6542120	6585953	0	6542120	43833
PONDIMIN	Non_withdrawal_event	Adult	1	0.993344	-3.79081	0.00641551	1.64617	0.993344	NA	NA	NA	0	NA	NA	NA	1	6542121	6585954	6542120	6585953	0	6542120	43833
POTASSIUM CHLORIDE)	Non_withdrawal_event	Adult	1	0.993344	-3.79081	0.00641551	1.64617	0.993344	NA	NA	NA	0	NA	NA	NA	1	6542121	6585954	6542120	6585953	0	6542120	43833
PPACPM-_(PHENYLPROPANOLAMINE , CHLORPHENIRAMINE MALEA	Non_withdrawal_event	Adult	1	0.993344	-3.79081	0.00641551	1.64617	0.993344	NA	NA	NA	0	NA	NA	NA	1	6542121	6585954	6542120	6585953	0	6542120	43833
PPI	Non_withdrawal_event	Adult	1	0.993344	-3.79081	0.00641551	1.64617	0.993344	NA	NA	NA	0	NA	NA	NA	1	6542121	6585954	6542120	6585953	0	6542120	43833
PRANACTIN CITRIC	Non_withdrawal_event	Adult	1	0.993344	-3.79081	0.00641551	1.64617	0.993344	NA	NA	NA	0	NA	NA	NA	1	6542121	6585954	6542120	6585953	0	6542120	43833
PRASCION CLEANSER	Non_withdrawal_event	Adult	1	0.993344	-3.79081	0.00641551	1.64617	0.993344	NA	NA	NA	0	NA	NA	NA	1	6542121	6585954	6542120	6585953	0	6542120	43833
PRECISE	Non_withdrawal_event	Adult	1	0.993344	-3.79081	0.00641551	1.64617	0.993344	NA	NA	NA	0	NA	NA	NA	1	6542121	6585954	6542120	6585953	0	6542120	43833
PRECORTISYL	Non_withdrawal_event	Adult	1	0.993344	-3.79081	0.00641551	1.64617	0.993344	NA	NA	NA	0	NA	NA	NA	1	6542121	6585954	6542120	6585953	0	6542120	43833
PREMARIC	Non_withdrawal_event	Adult	1	0.993344	-3.79081	0.00641551	1.64617	0.993344	NA	NA	NA	0	NA	NA	NA	1	6542121	6585954	6542120	6585953	0	6542120	43833
PRENATAL VITAMINS ASCORBIC ACID, BIOTIN, MINERALS , NICOTINIC ACID	Non_withdrawal_event	Adult	1	0.993344	-3.79081	0.00641551	1.64617	0.993344	NA	NA	NA	0	NA	NA	NA	1	6542121	6585954	6542120	6585953	0	6542120	43833
PREVIDENT PLUS SPEARMINT TOOTHPASTE	Non_withdrawal_event	Adult	1	0.993344	-3.79081	0.00641551	1.64617	0.993344	NA	NA	NA	0	NA	NA	NA	1	6542121	6585954	6542120	6585953	0	6542120	43833
PRIATT	Non_withdrawal_event	Adult	1	0.993344	-3.79081	0.00641551	1.64617	0.993344	NA	NA	NA	0	NA	NA	NA	1	6542121	6585954	6542120	6585953	0	6542120	43833
PRIDOPIDINE	Non_withdrawal_event	Adult	1	0.993344	-3.79081	0.00641551	1.64617	0.993344	NA	NA	NA	0	NA	NA	NA	1	6542121	6585954	6542120	6585953	0	6542120	43833
PROACTIV CLARIFYING LOTION	Non_withdrawal_event	Adult	1	0.993344	-3.79081	0.00641551	1.64617	0.993344	NA	NA	NA	0	NA	NA	NA	1	6542121	6585954	6542120	6585953	0	6542120	43833
PROACTIV PLUS COMPLEXION PERFECTING HYDRATOR	Non_withdrawal_event	Adult	1	0.993344	-3.79081	0.00641551	1.64617	0.993344	NA	NA	NA	0	NA	NA	NA	1	6542121	6585954	6542120	6585953	0	6542120	43833
PROCLICK	Non_withdrawal_event	Adult	1	0.993344	-3.79081	0.00641551	1.64617	0.993344	NA	NA	NA	0	NA	NA	NA	1	6542121	6585954	6542120	6585953	0	6542120	43833
PROCUTOL	Non_withdrawal_event	Adult	1	0.993344	-3.79081	0.00641551	1.64617	0.993344	NA	NA	NA	0	NA	NA	NA	1	6542121	6585954	6542120	6585953	0	6542120	43833
PROHEALTH RINSE CREST	Non_withdrawal_event	Adult	1	0.993344	-3.79081	0.00641551	1.64617	0.993344	NA	NA	NA	0	NA	NA	NA	1	6542121	6585954	6542120	6585953	0	6542120	43833
PROHEALTH TOOTHPASTE CREST	Non_withdrawal_event	Adult	1	0.993344	-3.79081	0.00641551	1.64617	0.993344	NA	NA	NA	0	NA	NA	NA	1	6542121	6585954	6542120	6585953	0	6542120	43833
PROMUS	Non_withdrawal_event	Adult	1	0.993344	-3.79081	0.00641551	1.64617	0.993344	NA	NA	NA	0	NA	NA	NA	1	6542121	6585954	6542120	6585953	0	6542120	43833
PROPESS FERRING	Non_withdrawal_event	Adult	1	0.993344	-3.79081	0.00641551	1.64617	0.993344	NA	NA	NA	0	NA	NA	NA	1	6542121	6585954	6542120	6585953	0	6542120	43833
PROPHYLTHIOURACIL	Non_withdrawal_event	Adult	1	0.993344	-3.79081	0.00641551	1.64617	0.993344	NA	NA	NA	0	NA	NA	NA	1	6542121	6585954	6542120	6585953	0	6542120	43833
PROSTAGLANDIN F ALPHA	Non_withdrawal_event	Adult	1	0.993344	-3.79081	0.00641551	1.64617	0.993344	NA	NA	NA	0	NA	NA	NA	1	6542121	6585954	6542120	6585953	0	6542120	43833
PROSTANDIN_	Non_withdrawal_event	Adult	1	0.993344	-3.79081	0.00641551	1.64617	0.993344	NA	NA	NA	0	NA	NA	NA	1	6542121	6585954	6542120	6585953	0	6542120	43833
PROTEASE	Non_withdrawal_event	Adult	1	0.993344	-3.79081	0.00641551	1.64617	0.993344	NA	NA	NA	0	NA	NA	NA	1	6542121	6585954	6542120	6585953	0	6542120	43833
PROTHROMPLEXPARTIAL	Non_withdrawal_event	Adult	1	0.993344	-3.79081	0.00641551	1.64617	0.993344	NA	NA	NA	0	NA	NA	NA	1	6542121	6585954	6542120	6585953	0	6542120	43833
PROVENTIL_	Non_withdrawal_event	Adult	1	0.993344	-3.79081	0.00641551	1.64617	0.993344	NA	NA	NA	0	NA	NA	NA	1	6542121	6585954	6542120	6585953	0	6542120	43833
PSYLLIUM HYDROPHILIC MUCILLOID	Non_withdrawal_event	Adult	1	0.993344	-3.79081	0.00641551	1.64617	0.993344	NA	NA	NA	0	NA	NA	NA	1	6542121	6585954	6542120	6585953	0	6542120	43833
PUREGON_	Non_withdrawal_event	Adult	1	0.993344	-3.79081	0.00641551	1.64617	0.993344	NA	NA	NA	0	NA	NA	NA	1	6542121	6585954	6542120	6585953	0	6542120	43833
PURELL INSTANT HAND SANITIZER	Non_withdrawal_event	Adult	1	0.993344	-3.79081	0.00641551	1.64617	0.993344	NA	NA	NA	0	NA	NA	NA	1	6542121	6585954	6542120	6585953	0	6542120	43833
PYRETHIA	Non_withdrawal_event	Adult	1	0.993344	-3.79081	0.00641551	1.64617	0.993344	NA	NA	NA	0	NA	NA	NA	1	6542121	6585954	6542120	6585953	0	6542120	43833
PYRIDOXIN	Non_withdrawal_event	Adult	1	0.993344	-3.79081	0.00641551	1.64617	0.993344	NA	NA	NA	0	NA	NA	NA	1	6542121	6585954	6542120	6585953	0	6542120	43833
PYRIMETHAMINESULFAMETHOXYPYRIDAZINE	Non_withdrawal_event	Adult	1	0.993344	-3.79081	0.00641551	1.64617	0.993344	NA	NA	NA	0	NA	NA	NA	1	6542121	6585954	6542120	6585953	0	6542120	43833
QTI	Non_withdrawal_event	Adult	1	0.993344	-3.79081	0.00641551	1.64617	0.993344	NA	NA	NA	0	NA	NA	NA	1	6542121	6585954	6542120	6585953	0	6542120	43833
QUADRIDERM	Non_withdrawal_event	Adult	1	0.993344	-3.79081	0.00641551	1.64617	0.993344	NA	NA	NA	0	NA	NA	NA	1	6542121	6585954	6542120	6585953	0	6542120	43833
QUELICIN SUCCINYLCHOLI	Non_withdrawal_event	Adult	1	0.993344	-3.79081	0.00641551	1.64617	0.993344	NA	NA	NA	0	NA	NA	NA	1	6542121	6585954	6542120	6585953	0	6542120	43833
QUESTIAPINE	Non_withdrawal_event	Adult	1	0.993344	-3.79081	0.00641551	1.64617	0.993344	NA	NA	NA	0	NA	NA	NA	1	6542121	6585954	6542120	6585953	0	6542120	43833
QUIETIAPINE	Non_withdrawal_event	Adult	1	0.993344	-3.79081	0.00641551	1.64617	0.993344	NA	NA	NA	0	NA	NA	NA	1	6542121	6585954	6542120	6585953	0	6542120	43833
RADIATION CGY BID DAYS 2 8, 9	Non_withdrawal_event	Adult	1	0.993344	-3.79081	0.00641551	1.64617	0.993344	NA	NA	NA	0	NA	NA	NA	1	6542121	6585954	6542120	6585953	0	6542120	43833
RADIATION THERAPY GY	Non_withdrawal_event	Adult	1	0.993344	-3.79081	0.00641551	1.64617	0.993344	NA	NA	NA	0	NA	NA	NA	1	6542121	6585954	6542120	6585953	0	6542120	43833
RADIO THERAPY	Non_withdrawal_event	Adult	1	0.993344	-3.79081	0.00641551	1.64617	0.993344	NA	NA	NA	0	NA	NA	NA	1	6542121	6585954	6542120	6585953	0	6542120	43833
RADOO	Non_withdrawal_event	Adult	1	0.993344	-3.79081	0.00641551	1.64617	0.993344	NA	NA	NA	0	NA	NA	NA	1	6542121	6585954	6542120	6585953	0	6542120	43833
RAMIPRIL HEXAL	Non_withdrawal_event	Adult	1	0.993344	-3.79081	0.00641551	1.64617	0.993344	NA	NA	NA	0	NA	NA	NA	1	6542121	6585954	6542120	6585953	0	6542120	43833
RANIBIZUMAB , 0._VIAL GENENTECH	Non_withdrawal_event	Adult	1	0.993344	-3.79081	0.00641551	1.64617	0.993344	NA	NA	NA	0	NA	NA	NA	1	6542121	6585954	6542120	6585953	0	6542120	43833
RAPIDOCAIN	Non_withdrawal_event	Adult	1	0.993344	-3.79081	0.00641551	1.64617	0.993344	NA	NA	NA	0	NA	NA	NA	1	6542121	6585954	6542120	6585953	0	6542120	43833
RAT POISON	Non_withdrawal_event	Adult	1	0.993344	-3.79081	0.00641551	1.64617	0.993344	NA	NA	NA	0	NA	NA	NA	1	6542121	6585954	6542120	6585953	0	6542120	43833
RATIODOLOR 20	Non_withdrawal_event	Adult	1	0.993344	-3.79081	0.00641551	1.64617	0.993344	NA	NA	NA	0	NA	NA	NA	1	6542121	6585954	6542120	6585953	0	6542120	43833
RED CLOVER	Non_withdrawal_event	Adult	1	0.993344	-3.79081	0.00641551	1.64617	0.993344	NA	NA	NA	0	NA	NA	NA	1	6542121	6585954	6542120	6585953	0	6542120	43833
REDOMEX	Non_withdrawal_event	Adult	1	0.993344	-3.79081	0.00641551	1.64617	0.993344	NA	NA	NA	0	NA	NA	NA	1	6542121	6585954	6542120	6585953	0	6542120	43833
REFLEX_	Non_withdrawal_event	Adult	1	0.993344	-3.79081	0.00641551	1.64617	0.993344	NA	NA	NA	0	NA	NA	NA	1	6542121	6585954	6542120	6585953	0	6542120	43833
REGURIN	Non_withdrawal_event	Adult	1	0.993344	-3.79081	0.00641551	1.64617	0.993344	NA	NA	NA	0	NA	NA	NA	1	6542121	6585954	6542120	6585953	0	6542120	43833
REMODULIN TRESPROSTINIL )	Non_withdrawal_event	Adult	1	0.993344	-3.79081	0.00641551	1.64617	0.993344	NA	NA	NA	0	NA	NA	NA	1	6542121	6585954	6542120	6585953	0	6542120	43833
RESERPINE_HYDROCHLOROTHIAZIDE	Non_withdrawal_event	Adult	1	0.993344	-3.79081	0.00641551	1.64617	0.993344	NA	NA	NA	0	NA	NA	NA	1	6542121	6585954	6542120	6585953	0	6542120	43833
RIBAPAK THREE RIVERS	Non_withdrawal_event	Adult	1	0.993344	-3.79081	0.00641551	1.64617	0.993344	NA	NA	NA	0	NA	NA	NA	1	6542121	6585954	6542120	6585953	0	6542120	43833
RINGER LOSUNG	Non_withdrawal_event	Adult	1	0.993344	-3.79081	0.00641551	1.64617	0.993344	NA	NA	NA	0	NA	NA	NA	1	6542121	6585954	6542120	6585953	0	6542120	43833
RINGER VIAFLO	Non_withdrawal_event	Adult	1	0.993344	-3.79081	0.00641551	1.64617	0.993344	NA	NA	NA	0	NA	NA	NA	1	6542121	6585954	6542120	6585953	0	6542120	43833
RINGERS PLASTIC CONTAINER	Non_withdrawal_event	Adult	1	0.993344	-3.79081	0.00641551	1.64617	0.993344	NA	NA	NA	0	NA	NA	NA	1	6542121	6585954	6542120	6585953	0	6542120	43833
RISDORAL	Non_withdrawal_event	Adult	1	0.993344	-3.79081	0.00641551	1.64617	0.993344	NA	NA	NA	0	NA	NA	NA	1	6542121	6585954	6542120	6585953	0	6542120	43833
RISPERDALE	Non_withdrawal_event	Adult	1	0.993344	-3.79081	0.00641551	1.64617	0.993344	NA	NA	NA	0	NA	NA	NA	1	6542121	6585954	6542120	6585953	0	6542120	43833
RISTOVA	Non_withdrawal_event	Adult	1	0.993344	-3.79081	0.00641551	1.64617	0.993344	NA	NA	NA	0	NA	NA	NA	1	6542121	6585954	6542120	6585953	0	6542120	43833
ROBITUSSINDM	Non_withdrawal_event	Adult	1	0.993344	-3.79081	0.00641551	1.64617	0.993344	NA	NA	NA	0	NA	NA	NA	1	6542121	6585954	6542120	6585953	0	6542120	43833
ROBITUSSON	Non_withdrawal_event	Adult	1	0.993344	-3.79081	0.00641551	1.64617	0.993344	NA	NA	NA	0	NA	NA	NA	1	6542121	6585954	6542120	6585953	0	6542120	43833
ROCERON	Non_withdrawal_event	Adult	1	0.993344	-3.79081	0.00641551	1.64617	0.993344	NA	NA	NA	0	NA	NA	NA	1	6542121	6585954	6542120	6585953	0	6542120	43833
RONFASE	Non_withdrawal_event	Adult	1	0.993344	-3.79081	0.00641551	1.64617	0.993344	NA	NA	NA	0	NA	NA	NA	1	6542121	6585954	6542120	6585953	0	6542120	43833
ROSADERM CLEANSER	Non_withdrawal_event	Adult	1	0.993344	-3.79081	0.00641551	1.64617	0.993344	NA	NA	NA	0	NA	NA	NA	1	6542121	6585954	6542120	6585953	0	6542120	43833
ROZECLART	Non_withdrawal_event	Adult	1	0.993344	-3.79081	0.00641551	1.64617	0.993344	NA	NA	NA	0	NA	NA	NA	1	6542121	6585954	6542120	6585953	0	6542120	43833
ROZIDAL	Non_withdrawal_event	Adult	1	0.993344	-3.79081	0.00641551	1.64617	0.993344	NA	NA	NA	0	NA	NA	NA	1	6542121	6585954	6542120	6585953	0	6542120	43833
RTANNA	Non_withdrawal_event	Adult	1	0.993344	-3.79081	0.00641551	1.64617	0.993344	NA	NA	NA	0	NA	NA	NA	1	6542121	6585954	6542120	6585953	0	6542120	43833
RUBIDIUM	Non_withdrawal_event	Adult	1	0.993344	-3.79081	0.00641551	1.64617	0.993344	NA	NA	NA	0	NA	NA	NA	1	6542121	6585954	6542120	6585953	0	6542120	43833
RUDIVAX	Non_withdrawal_event	Adult	1	0.993344	-3.79081	0.00641551	1.64617	0.993344	NA	NA	NA	0	NA	NA	NA	1	6542121	6585954	6542120	6585953	0	6542120	43833
SAFRIS	Non_withdrawal_event	Adult	1	0.993344	-3.79081	0.00641551	1.64617	0.993344	NA	NA	NA	0	NA	NA	NA	1	6542121	6585954	6542120	6585953	0	6542120	43833
SALIX NIGRA POLLEN	Non_withdrawal_event	Adult	1	0.993344	-3.79081	0.00641551	1.64617	0.993344	NA	NA	NA	0	NA	NA	NA	1	6542121	6585954	6542120	6585953	0	6542120	43833
SALMETEROL SALMETEROL XINAF	Non_withdrawal_event	Adult	1	0.993344	-3.79081	0.00641551	1.64617	0.993344	NA	NA	NA	0	NA	NA	NA	1	6542121	6585954	6542120	6585953	0	6542120	43833
SALON PAS	Non_withdrawal_event	Adult	1	0.993344	-3.79081	0.00641551	1.64617	0.993344	NA	NA	NA	0	NA	NA	NA	1	6542121	6585954	6542120	6585953	0	6542120	43833
SALONPASHOT	Non_withdrawal_event	Adult	1	0.993344	-3.79081	0.00641551	1.64617	0.993344	NA	NA	NA	0	NA	NA	NA	1	6542121	6585954	6542120	6585953	0	6542120	43833
SAQUINAVER	Non_withdrawal_event	Adult	1	0.993344	-3.79081	0.00641551	1.64617	0.993344	NA	NA	NA	0	NA	NA	NA	1	6542121	6585954	6542120	6585953	0	6542120	43833
SECLIDEMSTAT	Non_withdrawal_event	Adult	1	0.993344	-3.79081	0.00641551	1.64617	0.993344	NA	NA	NA	0	NA	NA	NA	1	6542121	6585954	6542120	6585953	0	6542120	43833
SECONAL	Non_withdrawal_event	Adult	1	0.993344	-3.79081	0.00641551	1.64617	0.993344	NA	NA	NA	0	NA	NA	NA	1	6542121	6585954	6542120	6585953	0	6542120	43833
SELEGELINE	Non_withdrawal_event	Adult	1	0.993344	-3.79081	0.00641551	1.64617	0.993344	NA	NA	NA	0	NA	NA	NA	1	6542121	6585954	6542120	6585953	0	6542120	43833
SENSORCAINEMPF	Non_withdrawal_event	Adult	1	0.993344	-3.79081	0.00641551	1.64617	0.993344	NA	NA	NA	0	NA	NA	NA	1	6542121	6585954	6542120	6585953	0	6542120	43833
SEOQUEL	Non_withdrawal_event	Adult	1	0.993344	-3.79081	0.00641551	1.64617	0.993344	NA	NA	NA	0	NA	NA	NA	1	6542121	6585954	6542120	6585953	0	6542120	43833
SERENAL	Non_withdrawal_event	Adult	1	0.993344	-3.79081	0.00641551	1.64617	0.993344	NA	NA	NA	0	NA	NA	NA	1	6542121	6585954	6542120	6585953	0	6542120	43833
SET	Non_withdrawal_event	Adult	1	0.993344	-3.79081	0.00641551	1.64617	0.993344	NA	NA	NA	0	NA	NA	NA	1	6542121	6585954	6542120	6585953	0	6542120	43833
SEVOFLURAN	Non_withdrawal_event	Adult	1	0.993344	-3.79081	0.00641551	1.64617	0.993344	NA	NA	NA	0	NA	NA	NA	1	6542121	6585954	6542120	6585953	0	6542120	43833
SHEER COVER MINERAL FOUNDATION SPF	Non_withdrawal_event	Adult	1	0.993344	-3.79081	0.00641551	1.64617	0.993344	NA	NA	NA	0	NA	NA	NA	1	6542121	6585954	6542120	6585953	0	6542120	43833
SINALFA	Non_withdrawal_event	Adult	1	0.993344	-3.79081	0.00641551	1.64617	0.993344	NA	NA	NA	0	NA	NA	NA	1	6542121	6585954	6542120	6585953	0	6542120	43833
SINOXAL	Non_withdrawal_event	Adult	1	0.993344	-3.79081	0.00641551	1.64617	0.993344	NA	NA	NA	0	NA	NA	NA	1	6542121	6585954	6542120	6585953	0	6542120	43833
SINVASTATINA BIOCHEMIE	Non_withdrawal_event	Adult	1	0.993344	-3.79081	0.00641551	1.64617	0.993344	NA	NA	NA	0	NA	NA	NA	1	6542121	6585954	6542120	6585953	0	6542120	43833
SIRDALUD_(NOT	Non_withdrawal_event	Adult	1	0.993344	-3.79081	0.00641551	1.64617	0.993344	NA	NA	NA	0	NA	NA	NA	1	6542121	6585954	6542120	6585953	0	6542120	43833
SKIN PURIFYING MASK	Non_withdrawal_event	Adult	1	0.993344	-3.79081	0.00641551	1.64617	0.993344	NA	NA	NA	0	NA	NA	NA	1	6542121	6585954	6542120	6585953	0	6542120	43833
SLOPHYLLIN	Non_withdrawal_event	Adult	1	0.993344	-3.79081	0.00641551	1.64617	0.993344	NA	NA	NA	0	NA	NA	NA	1	6542121	6585954	6542120	6585953	0	6542120	43833
SMOFKABIVEN	Non_withdrawal_event	Adult	1	0.993344	-3.79081	0.00641551	1.64617	0.993344	NA	NA	NA	0	NA	NA	NA	1	6542121	6585954	6542120	6585953	0	6542120	43833
SMOKELESS CIGARETTE	Non_withdrawal_event	Adult	1	0.993344	-3.79081	0.00641551	1.64617	0.993344	NA	NA	NA	0	NA	NA	NA	1	6542121	6585954	6542120	6585953	0	6542120	43833
SOLEXA	Non_withdrawal_event	Adult	1	0.993344	-3.79081	0.00641551	1.64617	0.993344	NA	NA	NA	0	NA	NA	NA	1	6542121	6585954	6542120	6585953	0	6542120	43833
SOLUMEDROL NOT PROVIDED	Non_withdrawal_event	Adult	1	0.993344	-3.79081	0.00641551	1.64617	0.993344	NA	NA	NA	0	NA	NA	NA	1	6542121	6585954	6542120	6585953	0	6542120	43833
SOLUMEDROL NOVOPLUS	Non_withdrawal_event	Adult	1	0.993344	-3.79081	0.00641551	1.64617	0.993344	NA	NA	NA	0	NA	NA	NA	1	6542121	6585954	6542120	6585953	0	6542120	43833
SOLUMODERIN	Non_withdrawal_event	Adult	1	0.993344	-3.79081	0.00641551	1.64617	0.993344	NA	NA	NA	0	NA	NA	NA	1	6542121	6585954	6542120	6585953	0	6542120	43833
SOMATROPINWATER	Non_withdrawal_event	Adult	1	0.993344	-3.79081	0.00641551	1.64617	0.993344	NA	NA	NA	0	NA	NA	NA	1	6542121	6585954	6542120	6585953	0	6542120	43833
SOMATULINE AUTOGEL LANREOTIDE ACET	Non_withdrawal_event	Adult	1	0.993344	-3.79081	0.00641551	1.64617	0.993344	NA	NA	NA	0	NA	NA	NA	1	6542121	6585954	6542120	6585953	0	6542120	43833
SPALT FUR DIE NACHT	Non_withdrawal_event	Adult	1	0.993344	-3.79081	0.00641551	1.64617	0.993344	NA	NA	NA	0	NA	NA	NA	1	6542121	6585954	6542120	6585953	0	6542120	43833
SSD	Non_withdrawal_event	Adult	1	0.993344	-3.79081	0.00641551	1.64617	0.993344	NA	NA	NA	0	NA	NA	NA	1	6542121	6585954	6542120	6585953	0	6542120	43833
STANNOUS FLUORIDE TOOTHPASTE	Non_withdrawal_event	Adult	1	0.993344	-3.79081	0.00641551	1.64617	0.993344	NA	NA	NA	0	NA	NA	NA	1	6542121	6585954	6542120	6585953	0	6542120	43833
STANOLONE	Non_withdrawal_event	Adult	1	0.993344	-3.79081	0.00641551	1.64617	0.993344	NA	NA	NA	0	NA	NA	NA	1	6542121	6585954	6542120	6585953	0	6542120	43833
STAURODORM	Non_withdrawal_event	Adult	1	0.993344	-3.79081	0.00641551	1.64617	0.993344	NA	NA	NA	0	NA	NA	NA	1	6542121	6585954	6542120	6585953	0	6542120	43833
STAY SAFE DEX. LM 3L, 4PK	Non_withdrawal_event	Adult	1	0.993344	-3.79081	0.00641551	1.64617	0.993344	NA	NA	NA	0	NA	NA	NA	1	6542121	6585954	6542120	6585953	0	6542120	43833
STAY SAFE DEX. LM_LC 2/3L, PK	Non_withdrawal_event	Adult	1	0.993344	-3.79081	0.00641551	1.64617	0.993344	NA	NA	NA	0	NA	NA	NA	1	6542121	6585954	6542120	6585953	0	6542120	43833
STERLARA	Non_withdrawal_event	Adult	1	0.993344	-3.79081	0.00641551	1.64617	0.993344	NA	NA	NA	0	NA	NA	NA	1	6542121	6585954	6542120	6585953	0	6542120	43833
STEROID FORMULATION	Non_withdrawal_event	Adult	1	0.993344	-3.79081	0.00641551	1.64617	0.993344	NA	NA	NA	0	NA	NA	NA	1	6542121	6585954	6542120	6585953	0	6542120	43833
STEROID MEDICATION	Non_withdrawal_event	Adult	1	0.993344	-3.79081	0.00641551	1.64617	0.993344	NA	NA	NA	0	NA	NA	NA	1	6542121	6585954	6542120	6585953	0	6542120	43833
STEROID SHOT	Non_withdrawal_event	Adult	1	0.993344	-3.79081	0.00641551	1.64617	0.993344	NA	NA	NA	0	NA	NA	NA	1	6542121	6585954	6542120	6585953	0	6542120	43833
STUGERON	Non_withdrawal_event	Adult	1	0.993344	-3.79081	0.00641551	1.64617	0.993344	NA	NA	NA	0	NA	NA	NA	1	6542121	6585954	6542120	6585953	0	6542120	43833
SUBOXONE_NALOXONE	Non_withdrawal_event	Adult	1	0.993344	-3.79081	0.00641551	1.64617	0.993344	NA	NA	NA	0	NA	NA	NA	1	6542121	6585954	6542120	6585953	0	6542120	43833
SUERO FISIOLGICO BAXTER_	Non_withdrawal_event	Adult	1	0.993344	-3.79081	0.00641551	1.64617	0.993344	NA	NA	NA	0	NA	NA	NA	1	6542121	6585954	6542120	6585953	0	6542120	43833
SULFACETAMIDESULFUR	Non_withdrawal_event	Adult	1	0.993344	-3.79081	0.00641551	1.64617	0.993344	NA	NA	NA	0	NA	NA	NA	1	6542121	6585954	6542120	6585953	0	6542120	43833
SULFACETR	Non_withdrawal_event	Adult	1	0.993344	-3.79081	0.00641551	1.64617	0.993344	NA	NA	NA	0	NA	NA	NA	1	6542121	6585954	6542120	6585953	0	6542120	43833
SULFAMETHOXAZOLETMP	Non_withdrawal_event	Adult	1	0.993344	-3.79081	0.00641551	1.64617	0.993344	NA	NA	NA	0	NA	NA	NA	1	6542121	6585954	6542120	6585953	0	6542120	43833
SULFAMYLON	Non_withdrawal_event	Adult	1	0.993344	-3.79081	0.00641551	1.64617	0.993344	NA	NA	NA	0	NA	NA	NA	1	6542121	6585954	6542120	6585953	0	6542120	43833
SULPHADIAZINE	Non_withdrawal_event	Adult	1	0.993344	-3.79081	0.00641551	1.64617	0.993344	NA	NA	NA	0	NA	NA	NA	1	6542121	6585954	6542120	6585953	0	6542120	43833
SUO,	Non_withdrawal_event	Adult	1	0.993344	-3.79081	0.00641551	1.64617	0.993344	NA	NA	NA	0	NA	NA	NA	1	6542121	6585954	6542120	6585953	0	6542120	43833
SURGIDERM	Non_withdrawal_event	Adult	1	0.993344	-3.79081	0.00641551	1.64617	0.993344	NA	NA	NA	0	NA	NA	NA	1	6542121	6585954	6542120	6585953	0	6542120	43833
SURGIFLO	Non_withdrawal_event	Adult	1	0.993344	-3.79081	0.00641551	1.64617	0.993344	NA	NA	NA	0	NA	NA	NA	1	6542121	6585954	6542120	6585953	0	6542120	43833
SURGIFLOW	Non_withdrawal_event	Adult	1	0.993344	-3.79081	0.00641551	1.64617	0.993344	NA	NA	NA	0	NA	NA	NA	1	6542121	6585954	6542120	6585953	0	6542120	43833
SYNTESTAN	Non_withdrawal_event	Adult	1	0.993344	-3.79081	0.00641551	1.64617	0.993344	NA	NA	NA	0	NA	NA	NA	1	6542121	6585954	6542120	6585953	0	6542120	43833
TANNOSYNT	Non_withdrawal_event	Adult	1	0.993344	-3.79081	0.00641551	1.64617	0.993344	NA	NA	NA	0	NA	NA	NA	1	6542121	6585954	6542120	6585953	0	6542120	43833
TARADYL	Non_withdrawal_event	Adult	1	0.993344	-3.79081	0.00641551	1.64617	0.993344	NA	NA	NA	0	NA	NA	NA	1	6542121	6585954	6542120	6585953	0	6542120	43833
TAXILAN_(NOT )	Non_withdrawal_event	Adult	1	0.993344	-3.79081	0.00641551	1.64617	0.993344	NA	NA	NA	0	NA	NA	NA	1	6542121	6585954	6542120	6585953	0	6542120	43833
TEARS NATURALE FREE	Non_withdrawal_event	Adult	1	0.993344	-3.79081	0.00641551	1.64617	0.993344	NA	NA	NA	0	NA	NA	NA	1	6542121	6585954	6542120	6585953	0	6542120	43833
TECHNETIUM M MACROAGGREGATED ALBUMIN	Non_withdrawal_event	Adult	1	0.993344	-3.79081	0.00641551	1.64617	0.993344	NA	NA	NA	0	NA	NA	NA	1	6542121	6585954	6542120	6585953	0	6542120	43833
TECHNETIUM TCM MEBROFENIN KIT	Non_withdrawal_event	Adult	1	0.993344	-3.79081	0.00641551	1.64617	0.993344	NA	NA	NA	0	NA	NA	NA	1	6542121	6585954	6542120	6585953	0	6542120	43833
TELMA	Non_withdrawal_event	Adult	1	0.993344	-3.79081	0.00641551	1.64617	0.993344	NA	NA	NA	0	NA	NA	NA	1	6542121	6585954	6542120	6585953	0	6542120	43833
TEMERIT DUO	Non_withdrawal_event	Adult	1	0.993344	-3.79081	0.00641551	1.64617	0.993344	NA	NA	NA	0	NA	NA	NA	1	6542121	6585954	6542120	6585953	0	6542120	43833
TENOFOVIR DISOPEOXIL	Non_withdrawal_event	Adult	1	0.993344	-3.79081	0.00641551	1.64617	0.993344	NA	NA	NA	0	NA	NA	NA	1	6542121	6585954	6542120	6585953	0	6542120	43833
TEPLIZUMAB	Non_withdrawal_event	Adult	1	0.993344	-3.79081	0.00641551	1.64617	0.993344	NA	NA	NA	0	NA	NA	NA	1	6542121	6585954	6542120	6585953	0	6542120	43833
TERBASMIN	Non_withdrawal_event	Adult	1	0.993344	-3.79081	0.00641551	1.64617	0.993344	NA	NA	NA	0	NA	NA	NA	1	6542121	6585954	6542120	6585953	0	6542120	43833
TERBINAFINE CAMBER	Non_withdrawal_event	Adult	1	0.993344	-3.79081	0.00641551	1.64617	0.993344	NA	NA	NA	0	NA	NA	NA	1	6542121	6585954	6542120	6585953	0	6542120	43833
TESTOVIRONDEPOT	Non_withdrawal_event	Adult	1	0.993344	-3.79081	0.00641551	1.64617	0.993344	NA	NA	NA	0	NA	NA	NA	1	6542121	6585954	6542120	6585953	0	6542120	43833
TESTRON	Non_withdrawal_event	Adult	1	0.993344	-3.79081	0.00641551	1.64617	0.993344	NA	NA	NA	0	NA	NA	NA	1	6542121	6585954	6542120	6585953	0	6542120	43833
TETRAMISOLE	Non_withdrawal_event	Adult	1	0.993344	-3.79081	0.00641551	1.64617	0.993344	NA	NA	NA	0	NA	NA	NA	1	6542121	6585954	6542120	6585953	0	6542120	43833
TETRATHIOMOLYBDATE	Non_withdrawal_event	Adult	1	0.993344	-3.79081	0.00641551	1.64617	0.993344	NA	NA	NA	0	NA	NA	NA	1	6542121	6585954	6542120	6585953	0	6542120	43833
TEVAGRASTIM MIU	Non_withdrawal_event	Adult	1	0.993344	-3.79081	0.00641551	1.64617	0.993344	NA	NA	NA	0	NA	NA	NA	1	6542121	6585954	6542120	6585953	0	6542120	43833
THEOPHYLLINE DEXTROSE	Non_withdrawal_event	Adult	1	0.993344	-3.79081	0.00641551	1.64617	0.993344	NA	NA	NA	0	NA	NA	NA	1	6542121	6585954	6542120	6585953	0	6542120	43833
THERAFLU COLD_DEXTROMETHORPHAN, PHENIRAMINE, PHENYLEP	Non_withdrawal_event	Adult	1	0.993344	-3.79081	0.00641551	1.64617	0.993344	NA	NA	NA	0	NA	NA	NA	1	6542121	6585954	6542120	6585953	0	6542120	43833
THERAFLU DAYTIME SEVERE COLD PSE	Non_withdrawal_event	Adult	1	0.993344	-3.79081	0.00641551	1.64617	0.993344	NA	NA	NA	0	NA	NA	NA	1	6542121	6585954	6542120	6585953	0	6542120	43833
THERAFLU DAYTIME SEVERE COLD PSE CAPLETPARACETAMOL, DEXTROME	Non_withdrawal_event	Adult	1	0.993344	-3.79081	0.00641551	1.64617	0.993344	NA	NA	NA	0	NA	NA	NA	1	6542121	6585954	6542120	6585953	0	6542120	43833
THERAFLU DAYTIME SEVERE COLD WARMING	Non_withdrawal_event	Adult	1	0.993344	-3.79081	0.00641551	1.64617	0.993344	NA	NA	NA	0	NA	NA	NA	1	6542121	6585954	6542120	6585953	0	6542120	43833
THERAFLU FLU_CHEST CONGESTION WITHOUT PSE	Non_withdrawal_event	Adult	1	0.993344	-3.79081	0.00641551	1.64617	0.993344	NA	NA	NA	0	NA	NA	NA	1	6542121	6585954	6542120	6585953	0	6542120	43833
THERAFLU SINUS_COLD	Non_withdrawal_event	Adult	1	0.993344	-3.79081	0.00641551	1.64617	0.993344	NA	NA	NA	0	NA	NA	NA	1	6542121	6585954	6542120	6585953	0	6542120	43833
THERAPEUTIC MEDICATIONS	Non_withdrawal_event	Adult	1	0.993344	-3.79081	0.00641551	1.64617	0.993344	NA	NA	NA	0	NA	NA	NA	1	6542121	6585954	6542120	6585953	0	6542120	43833
THERAPEUTIC RADIOPHARMACEUTICALS THERAPEUTIC RADIOPHARMACEUTICALS	Non_withdrawal_event	Adult	1	0.993344	-3.79081	0.00641551	1.64617	0.993344	NA	NA	NA	0	NA	NA	NA	1	6542121	6585954	6542120	6585953	0	6542120	43833
THERATEARS LUBRICANT	Non_withdrawal_event	Adult	1	0.993344	-3.79081	0.00641551	1.64617	0.993344	NA	NA	NA	0	NA	NA	NA	1	6542121	6585954	6542120	6585953	0	6542120	43833
THIAZID	Non_withdrawal_event	Adult	1	0.993344	-3.79081	0.00641551	1.64617	0.993344	NA	NA	NA	0	NA	NA	NA	1	6542121	6585954	6542120	6585953	0	6542120	43833
THIMEROSAL METHIOLATE^	Non_withdrawal_event	Adult	1	0.993344	-3.79081	0.00641551	1.64617	0.993344	NA	NA	NA	0	NA	NA	NA	1	6542121	6585954	6542120	6585953	0	6542120	43833
THIOPENTONE_	Non_withdrawal_event	Adult	1	0.993344	-3.79081	0.00641551	1.64617	0.993344	NA	NA	NA	0	NA	NA	NA	1	6542121	6585954	6542120	6585953	0	6542120	43833
THIOPRINE	Non_withdrawal_event	Adult	1	0.993344	-3.79081	0.00641551	1.64617	0.993344	NA	NA	NA	0	NA	NA	NA	1	6542121	6585954	6542120	6585953	0	6542120	43833
THROMBOLYTICS	Non_withdrawal_event	Adult	1	0.993344	-3.79081	0.00641551	1.64617	0.993344	NA	NA	NA	0	NA	NA	NA	1	6542121	6585954	6542120	6585953	0	6542120	43833
TILUDRONATE	Non_withdrawal_event	Adult	1	0.993344	-3.79081	0.00641551	1.64617	0.993344	NA	NA	NA	0	NA	NA	NA	1	6542121	6585954	6542120	6585953	0	6542120	43833
TIMOGLOBULINA	Non_withdrawal_event	Adult	1	0.993344	-3.79081	0.00641551	1.64617	0.993344	NA	NA	NA	0	NA	NA	NA	1	6542121	6585954	6542120	6585953	0	6542120	43833
TIMOPHTAL %	Non_withdrawal_event	Adult	1	0.993344	-3.79081	0.00641551	1.64617	0.993344	NA	NA	NA	0	NA	NA	NA	1	6542121	6585954	6542120	6585953	0	6542120	43833
TIOTROPIUMBROMIDE (TIOTROPIUM)	Non_withdrawal_event	Adult	1	0.993344	-3.79081	0.00641551	1.64617	0.993344	NA	NA	NA	0	NA	NA	NA	1	6542121	6585954	6542120	6585953	0	6542120	43833
TIPRANAVIR BOEHRINGER INGELHEIM	Non_withdrawal_event	Adult	1	0.993344	-3.79081	0.00641551	1.64617	0.993344	NA	NA	NA	0	NA	NA	NA	1	6542121	6585954	6542120	6585953	0	6542120	43833
TITANOREINE	Non_withdrawal_event	Adult	1	0.993344	-3.79081	0.00641551	1.64617	0.993344	NA	NA	NA	0	NA	NA	NA	1	6542121	6585954	6542120	6585953	0	6542120	43833
TOBI SOL AEROSOL METERED DOSE INH	Non_withdrawal_event	Adult	1	0.993344	-3.79081	0.00641551	1.64617	0.993344	NA	NA	NA	0	NA	NA	NA	1	6542121	6585954	6542120	6585953	0	6542120	43833
TOBRAMYCINE	Non_withdrawal_event	Adult	1	0.993344	-3.79081	0.00641551	1.64617	0.993344	NA	NA	NA	0	NA	NA	NA	1	6542121	6585954	6542120	6585953	0	6542120	43833
TONICS	Non_withdrawal_event	Adult	1	0.993344	-3.79081	0.00641551	1.64617	0.993344	NA	NA	NA	0	NA	NA	NA	1	6542121	6585954	6542120	6585953	0	6542120	43833
TOPIRAMATE ZYDUS	Non_withdrawal_event	Adult	1	0.993344	-3.79081	0.00641551	1.64617	0.993344	NA	NA	NA	0	NA	NA	NA	1	6542121	6585954	6542120	6585953	0	6542120	43833
TOPRIMATE	Non_withdrawal_event	Adult	1	0.993344	-3.79081	0.00641551	1.64617	0.993344	NA	NA	NA	0	NA	NA	NA	1	6542121	6585954	6542120	6585953	0	6542120	43833
TOTELLE	Non_withdrawal_event	Adult	1	0.993344	-3.79081	0.00641551	1.64617	0.993344	NA	NA	NA	0	NA	NA	NA	1	6542121	6585954	6542120	6585953	0	6542120	43833
TOUCH ULTRA BIOSENSOR STRIPS	Non_withdrawal_event	Adult	1	0.993344	-3.79081	0.00641551	1.64617	0.993344	NA	NA	NA	0	NA	NA	NA	1	6542121	6585954	6542120	6585953	0	6542120	43833
TOWATHIEN	Non_withdrawal_event	Adult	1	0.993344	-3.79081	0.00641551	1.64617	0.993344	NA	NA	NA	0	NA	NA	NA	1	6542121	6585954	6542120	6585953	0	6542120	43833
TRAJENTA DUO	Non_withdrawal_event	Adult	1	0.993344	-3.79081	0.00641551	1.64617	0.993344	NA	NA	NA	0	NA	NA	NA	1	6542121	6585954	6542120	6585953	0	6542120	43833
TRAMODOL	Non_withdrawal_event	Adult	1	0.993344	-3.79081	0.00641551	1.64617	0.993344	NA	NA	NA	0	NA	NA	NA	1	6542121	6585954	6542120	6585953	0	6542120	43833
TRANSULOSE	Non_withdrawal_event	Adult	1	0.993344	-3.79081	0.00641551	1.64617	0.993344	NA	NA	NA	0	NA	NA	NA	1	6542121	6585954	6542120	6585953	0	6542120	43833
TRASTUZUMAB TRASTUZUMAB)	Non_withdrawal_event	Adult	1	0.993344	-3.79081	0.00641551	1.64617	0.993344	NA	NA	NA	0	NA	NA	NA	1	6542121	6585954	6542120	6585953	0	6542120	43833
TRASTUZUMAB VIAL GENENTECH	Non_withdrawal_event	Adult	1	0.993344	-3.79081	0.00641551	1.64617	0.993344	NA	NA	NA	0	NA	NA	NA	1	6542121	6585954	6542120	6585953	0	6542120	43833
TREO	Non_withdrawal_event	Adult	1	0.993344	-3.79081	0.00641551	1.64617	0.993344	NA	NA	NA	0	NA	NA	NA	1	6542121	6585954	6542120	6585953	0	6542120	43833
TRETINAC	Non_withdrawal_event	Adult	1	0.993344	-3.79081	0.00641551	1.64617	0.993344	NA	NA	NA	0	NA	NA	NA	1	6542121	6585954	6542120	6585953	0	6542120	43833
TRETTEN	Non_withdrawal_event	Adult	1	0.993344	-3.79081	0.00641551	1.64617	0.993344	NA	NA	NA	0	NA	NA	NA	1	6542121	6585954	6542120	6585953	0	6542120	43833
TRIAL	Non_withdrawal_event	Adult	1	0.993344	-3.79081	0.00641551	1.64617	0.993344	NA	NA	NA	0	NA	NA	NA	1	6542121	6585954	6542120	6585953	0	6542120	43833
TRIAMINIC COLD_ALLERGY ORANGE	Non_withdrawal_event	Adult	1	0.993344	-3.79081	0.00641551	1.64617	0.993344	NA	NA	NA	0	NA	NA	NA	1	6542121	6585954	6542120	6585953	0	6542120	43833
TRIBULUS	Non_withdrawal_event	Adult	1	0.993344	-3.79081	0.00641551	1.64617	0.993344	NA	NA	NA	0	NA	NA	NA	1	6542121	6585954	6542120	6585953	0	6542120	43833
TRIGONDEPOT	Non_withdrawal_event	Adult	1	0.993344	-3.79081	0.00641551	1.64617	0.993344	NA	NA	NA	0	NA	NA	NA	1	6542121	6585954	6542120	6585953	0	6542120	43833
TRIMETON_	Non_withdrawal_event	Adult	1	0.993344	-3.79081	0.00641551	1.64617	0.993344	NA	NA	NA	0	NA	NA	NA	1	6542121	6585954	6542120	6585953	0	6542120	43833
TRIMIPRAMINNEURAXPHARM	Non_withdrawal_event	Adult	1	0.993344	-3.79081	0.00641551	1.64617	0.993344	NA	NA	NA	0	NA	NA	NA	1	6542121	6585954	6542120	6585953	0	6542120	43833
TRINALIN	Non_withdrawal_event	Adult	1	0.993344	-3.79081	0.00641551	1.64617	0.993344	NA	NA	NA	0	NA	NA	NA	1	6542121	6585954	6542120	6585953	0	6542120	43833
TRINORINYL	Non_withdrawal_event	Adult	1	0.993344	-3.79081	0.00641551	1.64617	0.993344	NA	NA	NA	0	NA	NA	NA	1	6542121	6585954	6542120	6585953	0	6542120	43833
TRIPLE ANTIBIOTIC ALPHARMA	Non_withdrawal_event	Adult	1	0.993344	-3.79081	0.00641551	1.64617	0.993344	NA	NA	NA	0	NA	NA	NA	1	6542121	6585954	6542120	6585953	0	6542120	43833
TRUSOPTS_AUGENTROPFEN IM EINZELDOSISBEHALTNIS	Non_withdrawal_event	Adult	1	0.993344	-3.79081	0.00641551	1.64617	0.993344	NA	NA	NA	0	NA	NA	NA	1	6542121	6585954	6542120	6585953	0	6542120	43833
TRUXAL DRAGEES	Non_withdrawal_event	Adult	1	0.993344	-3.79081	0.00641551	1.64617	0.993344	NA	NA	NA	0	NA	NA	NA	1	6542121	6585954	6542120	6585953	0	6542120	43833
TUMOR NECROSIS FACTOR ALPHA INHIBITORS	Non_withdrawal_event	Adult	1	0.993344	-3.79081	0.00641551	1.64617	0.993344	NA	NA	NA	0	NA	NA	NA	1	6542121	6585954	6542120	6585953	0	6542120	43833
TWINJET	Non_withdrawal_event	Adult	1	0.993344	-3.79081	0.00641551	1.64617	0.993344	NA	NA	NA	0	NA	NA	NA	1	6542121	6585954	6542120	6585953	0	6542120	43833
TWO MEDICATIONS	Non_withdrawal_event	Adult	1	0.993344	-3.79081	0.00641551	1.64617	0.993344	NA	NA	NA	0	NA	NA	NA	1	6542121	6585954	6542120	6585953	0	6542120	43833
TYLOXAPOL	Non_withdrawal_event	Adult	1	0.993344	-3.79081	0.00641551	1.64617	0.993344	NA	NA	NA	0	NA	NA	NA	1	6542121	6585954	6542120	6585953	0	6542120	43833
TYLOX_	Non_withdrawal_event	Adult	1	0.993344	-3.79081	0.00641551	1.64617	0.993344	NA	NA	NA	0	NA	NA	NA	1	6542121	6585954	6542120	6585953	0	6542120	43833
UDENAFIL	Non_withdrawal_event	Adult	1	0.993344	-3.79081	0.00641551	1.64617	0.993344	NA	NA	NA	0	NA	NA	NA	1	6542121	6585954	6542120	6585953	0	6542120	43833
ULTRACAIN DS	Non_withdrawal_event	Adult	1	0.993344	-3.79081	0.00641551	1.64617	0.993344	NA	NA	NA	0	NA	NA	NA	1	6542121	6585954	6542120	6585953	0	6542120	43833
UNACID_	Non_withdrawal_event	Adult	1	0.993344	-3.79081	0.00641551	1.64617	0.993344	NA	NA	NA	0	NA	NA	NA	1	6542121	6585954	6542120	6585953	0	6542120	43833
UNKNOW	Non_withdrawal_event	Adult	1	0.993344	-3.79081	0.00641551	1.64617	0.993344	NA	NA	NA	0	NA	NA	NA	1	6542121	6585954	6542120	6585953	0	6542120	43833
UNNAMED MEDICATIONS	Non_withdrawal_event	Adult	1	0.993344	-3.79081	0.00641551	1.64617	0.993344	NA	NA	NA	0	NA	NA	NA	1	6542121	6585954	6542120	6585953	0	6542120	43833
UNNAMED STEROIDS	Non_withdrawal_event	Adult	1	0.993344	-3.79081	0.00641551	1.64617	0.993344	NA	NA	NA	0	NA	NA	NA	1	6542121	6585954	6542120	6585953	0	6542120	43833
UNSIGNED	Non_withdrawal_event	Adult	1	0.993344	-3.79081	0.00641551	1.64617	0.993344	NA	NA	NA	0	NA	NA	NA	1	6542121	6585954	6542120	6585953	0	6542120	43833
URBASON_	Non_withdrawal_event	Adult	1	0.993344	-3.79081	0.00641551	1.64617	0.993344	NA	NA	NA	0	NA	NA	NA	1	6542121	6585954	6542120	6585953	0	6542120	43833
UREA HYDROGEN PEROXIDE UREA HYDROGEN PEROXIDE)	Non_withdrawal_event	Adult	1	0.993344	-3.79081	0.00641551	1.64617	0.993344	NA	NA	NA	0	NA	NA	NA	1	6542121	6585954	6542120	6585953	0	6542120	43833
URELLE	Non_withdrawal_event	Adult	1	0.993344	-3.79081	0.00641551	1.64617	0.993344	NA	NA	NA	0	NA	NA	NA	1	6542121	6585954	6542120	6585953	0	6542120	43833
UROGESIC BLUE	Non_withdrawal_event	Adult	1	0.993344	-3.79081	0.00641551	1.64617	0.993344	NA	NA	NA	0	NA	NA	NA	1	6542121	6585954	6542120	6585953	0	6542120	43833
UROTARIVID	Non_withdrawal_event	Adult	1	0.993344	-3.79081	0.00641551	1.64617	0.993344	NA	NA	NA	0	NA	NA	NA	1	6542121	6585954	6542120	6585953	0	6542120	43833
VACCINE AGAINST INFLUENZA	Non_withdrawal_event	Adult	1	0.993344	-3.79081	0.00641551	1.64617	0.993344	NA	NA	NA	0	NA	NA	NA	1	6542121	6585954	6542120	6585953	0	6542120	43833
VALACYCLOVIR GRAM	Non_withdrawal_event	Adult	1	0.993344	-3.79081	0.00641551	1.64617	0.993344	NA	NA	NA	0	NA	NA	NA	1	6542121	6585954	6542120	6585953	0	6542120	43833
VALERIANA OFFICINALIS ROOT DRY EXTRACT	Non_withdrawal_event	Adult	1	0.993344	-3.79081	0.00641551	1.64617	0.993344	NA	NA	NA	0	NA	NA	NA	1	6542121	6585954	6542120	6585953	0	6542120	43833
VALSACOR	Non_withdrawal_event	Adult	1	0.993344	-3.79081	0.00641551	1.64617	0.993344	NA	NA	NA	0	NA	NA	NA	1	6542121	6585954	6542120	6585953	0	6542120	43833
VAPRINO	Non_withdrawal_event	Adult	1	0.993344	-3.79081	0.00641551	1.64617	0.993344	NA	NA	NA	0	NA	NA	NA	1	6542121	6585954	6542120	6585953	0	6542120	43833
VARIDASE	Non_withdrawal_event	Adult	1	0.993344	-3.79081	0.00641551	1.64617	0.993344	NA	NA	NA	0	NA	NA	NA	1	6542121	6585954	6542120	6585953	0	6542120	43833
VASODILATOR	Non_withdrawal_event	Adult	1	0.993344	-3.79081	0.00641551	1.64617	0.993344	NA	NA	NA	0	NA	NA	NA	1	6542121	6585954	6542120	6585953	0	6542120	43833
VELETRI ACTELION	Non_withdrawal_event	Adult	1	0.993344	-3.79081	0.00641551	1.64617	0.993344	NA	NA	NA	0	NA	NA	NA	1	6542121	6585954	6542120	6585953	0	6542120	43833
VEPESIDK-	Non_withdrawal_event	Adult	1	0.993344	-3.79081	0.00641551	1.64617	0.993344	NA	NA	NA	0	NA	NA	NA	1	6542121	6585954	6542120	6585953	0	6542120	43833
VERAHEXAL	Non_withdrawal_event	Adult	1	0.993344	-3.79081	0.00641551	1.64617	0.993344	NA	NA	NA	0	NA	NA	NA	1	6542121	6585954	6542120	6585953	0	6542120	43833
VERALOC	Non_withdrawal_event	Adult	1	0.993344	-3.79081	0.00641551	1.64617	0.993344	NA	NA	NA	0	NA	NA	NA	1	6542121	6585954	6542120	6585953	0	6542120	43833
VESICARE_	Non_withdrawal_event	Adult	1	0.993344	-3.79081	0.00641551	1.64617	0.993344	NA	NA	NA	0	NA	NA	NA	1	6542121	6585954	6542120	6585953	0	6542120	43833
VICKS VAPOSTEAM	Non_withdrawal_event	Adult	1	0.993344	-3.79081	0.00641551	1.64617	0.993344	NA	NA	NA	0	NA	NA	NA	1	6542121	6585954	6542120	6585953	0	6542120	43833
VILDAGLIPTINMETFORMIN	Non_withdrawal_event	Adult	1	0.993344	-3.79081	0.00641551	1.64617	0.993344	NA	NA	NA	0	NA	NA	NA	1	6542121	6585954	6542120	6585953	0	6542120	43833
VINBLASTINEVINBLASTINE	Non_withdrawal_event	Adult	1	0.993344	-3.79081	0.00641551	1.64617	0.993344	NA	NA	NA	0	NA	NA	NA	1	6542121	6585954	6542120	6585953	0	6542120	43833
VINORELBINE DITARTRATE	Non_withdrawal_event	Adult	1	0.993344	-3.79081	0.00641551	1.64617	0.993344	NA	NA	NA	0	NA	NA	NA	1	6542121	6585954	6542120	6585953	0	6542120	43833
VIRACURE	Non_withdrawal_event	Adult	1	0.993344	-3.79081	0.00641551	1.64617	0.993344	NA	NA	NA	0	NA	NA	NA	1	6542121	6585954	6542120	6585953	0	6542120	43833
VIRAMID	Non_withdrawal_event	Adult	1	0.993344	-3.79081	0.00641551	1.64617	0.993344	NA	NA	NA	0	NA	NA	NA	1	6542121	6585954	6542120	6585953	0	6542120	43833
VIRIDAL	Non_withdrawal_event	Adult	1	0.993344	-3.79081	0.00641551	1.64617	0.993344	NA	NA	NA	0	NA	NA	NA	1	6542121	6585954	6542120	6585953	0	6542120	43833
VITAMIN C_E	Non_withdrawal_event	Adult	1	0.993344	-3.79081	0.00641551	1.64617	0.993344	NA	NA	NA	0	NA	NA	NA	1	6542121	6585954	6542120	6585953	0	6542120	43833
VITAMIN K VITAMIN K)	Non_withdrawal_event	Adult	1	0.993344	-3.79081	0.00641551	1.64617	0.993344	NA	NA	NA	0	NA	NA	NA	1	6542121	6585954	6542120	6585953	0	6542120	43833
VITAMIN SUPPLEMENT	Non_withdrawal_event	Adult	1	0.993344	-3.79081	0.00641551	1.64617	0.993344	NA	NA	NA	0	NA	NA	NA	1	6542121	6585954	6542120	6585953	0	6542120	43833
VITAMIN SUPPLEMENTS	Non_withdrawal_event	Adult	1	0.993344	-3.79081	0.00641551	1.64617	0.993344	NA	NA	NA	0	NA	NA	NA	1	6542121	6585954	6542120	6585953	0	6542120	43833
WALDRYL	Non_withdrawal_event	Adult	1	0.993344	-3.79081	0.00641551	1.64617	0.993344	NA	NA	NA	0	NA	NA	NA	1	6542121	6585954	6542120	6585953	0	6542120	43833
WALPHED	Non_withdrawal_event	Adult	1	0.993344	-3.79081	0.00641551	1.64617	0.993344	NA	NA	NA	0	NA	NA	NA	1	6542121	6585954	6542120	6585953	0	6542120	43833
WASHING AGENT	Non_withdrawal_event	Adult	1	0.993344	-3.79081	0.00641551	1.64617	0.993344	NA	NA	NA	0	NA	NA	NA	1	6542121	6585954	6542120	6585953	0	6542120	43833
WEIGHT LOSS SUPPLEMENT	Non_withdrawal_event	Adult	1	0.993344	-3.79081	0.00641551	1.64617	0.993344	NA	NA	NA	0	NA	NA	NA	1	6542121	6585954	6542120	6585953	0	6542120	43833
WELLBURTRIN	Non_withdrawal_event	Adult	1	0.993344	-3.79081	0.00641551	1.64617	0.993344	NA	NA	NA	0	NA	NA	NA	1	6542121	6585954	6542120	6585953	0	6542120	43833
XENAZINA NOT )	Non_withdrawal_event	Adult	1	0.993344	-3.79081	0.00641551	1.64617	0.993344	NA	NA	NA	0	NA	NA	NA	1	6542121	6585954	6542120	6585953	0	6542120	43833
XOPENEX_)	Non_withdrawal_event	Adult	1	0.993344	-3.79081	0.00641551	1.64617	0.993344	NA	NA	NA	0	NA	NA	NA	1	6542121	6585954	6542120	6585953	0	6542120	43833
XYLOCAINADRENALIN	Non_withdrawal_event	Adult	1	0.993344	-3.79081	0.00641551	1.64617	0.993344	NA	NA	NA	0	NA	NA	NA	1	6542121	6585954	6542120	6585953	0	6542120	43833
XYLOCAINE DENTAL_EPINEPHRINE NOVOCOL , CANADA	Non_withdrawal_event	Adult	1	0.993344	-3.79081	0.00641551	1.64617	0.993344	NA	NA	NA	0	NA	NA	NA	1	6542121	6585954	6542120	6585953	0	6542120	43833
XYZALL_/	Non_withdrawal_event	Adult	1	0.993344	-3.79081	0.00641551	1.64617	0.993344	NA	NA	NA	0	NA	NA	NA	1	6542121	6585954	6542120	6585953	0	6542120	43833
XZEN GOLD	Non_withdrawal_event	Adult	1	0.993344	-3.79081	0.00641551	1.64617	0.993344	NA	NA	NA	0	NA	NA	NA	1	6542121	6585954	6542120	6585953	0	6542120	43833
YADINE	Non_withdrawal_event	Adult	1	0.993344	-3.79081	0.00641551	1.64617	0.993344	NA	NA	NA	0	NA	NA	NA	1	6542121	6585954	6542120	6585953	0	6542120	43833
YASMINE	Non_withdrawal_event	Adult	1	0.993344	-3.79081	0.00641551	1.64617	0.993344	NA	NA	NA	0	NA	NA	NA	1	6542121	6585954	6542120	6585953	0	6542120	43833
ZANAMIVIR ZANAMIVIR)	Non_withdrawal_event	Adult	1	0.993344	-3.79081	0.00641551	1.64617	0.993344	NA	NA	NA	0	NA	NA	NA	1	6542121	6585954	6542120	6585953	0	6542120	43833
ZARATOR ^	Non_withdrawal_event	Adult	1	0.993344	-3.79081	0.00641551	1.64617	0.993344	NA	NA	NA	0	NA	NA	NA	1	6542121	6585954	6542120	6585953	0	6542120	43833
ZI XIU TANG BEE POLLEN	Non_withdrawal_event	Adult	1	0.993344	-3.79081	0.00641551	1.64617	0.993344	NA	NA	NA	0	NA	NA	NA	1	6542121	6585954	6542120	6585953	0	6542120	43833
ZILUCOPLAN	Non_withdrawal_event	Adult	1	0.993344	-3.79081	0.00641551	1.64617	0.993344	NA	NA	NA	0	NA	NA	NA	1	6542121	6585954	6542120	6585953	0	6542120	43833
ZINERYT	Non_withdrawal_event	Adult	1	0.993344	-3.79081	0.00641551	1.64617	0.993344	NA	NA	NA	0	NA	NA	NA	1	6542121	6585954	6542120	6585953	0	6542120	43833
ZIRTEC	Non_withdrawal_event	Adult	1	0.993344	-3.79081	0.00641551	1.64617	0.993344	NA	NA	NA	0	NA	NA	NA	1	6542121	6585954	6542120	6585953	0	6542120	43833
ZURANOLONE	Non_withdrawal_event	Adult	1	0.993344	-3.79081	0.00641551	1.64617	0.993344	NA	NA	NA	0	NA	NA	NA	1	6542121	6585954	6542120	6585953	0	6542120	43833
ZYCAM NASAL SPRAY	Non_withdrawal_event	Adult	1	0.993344	-3.79081	0.00641551	1.64617	0.993344	NA	NA	NA	0	NA	NA	NA	1	6542121	6585954	6542120	6585953	0	6542120	43833
ACETAMINOPHENDEXTROMETHORPHAN_PHENYLEPHRINE \TRIPROLIDINE HYDROCHLORIDE	Non_withdrawal_event	Adult	1	0.993344	-3.79081	0.00641551	1.64617	0.993344	NA	NA	NA	0	NA	NA	NA	1	6542121	6585954	6542120	6585953	0	6542120	43833
ANHYDROUS DEXTROSE	Non_withdrawal_event	Adult	1	0.993344	-3.79081	0.00641551	1.64617	0.993344	NA	NA	NA	0	NA	NA	NA	1	6542121	6585954	6542120	6585953	0	6542120	43833
ANTARENE	Non_withdrawal_event	Adult	1	0.993344	-3.79081	0.00641551	1.64617	0.993344	NA	NA	NA	0	NA	NA	NA	1	6542121	6585954	6542120	6585953	0	6542120	43833
ANTIHEMOPHILIC FACTOR HUMANHUMAN COAGULATION FACTOR VIII_VON WILLEBRAND FACTOR COMPLEX	Non_withdrawal_event	Adult	1	0.993344	-3.79081	0.00641551	1.64617	0.993344	NA	NA	NA	0	NA	NA	NA	1	6542121	6585954	6542120	6585953	0	6542120	43833
ARTEMISIA TRIDENTATA POLLEN	Non_withdrawal_event	Adult	1	0.993344	-3.79081	0.00641551	1.64617	0.993344	NA	NA	NA	0	NA	NA	NA	1	6542121	6585954	6542120	6585953	0	6542120	43833
ATTAPULGITE	Non_withdrawal_event	Adult	1	0.993344	-3.79081	0.00641551	1.64617	0.993344	NA	NA	NA	0	NA	NA	NA	1	6542121	6585954	6542120	6585953	0	6542120	43833
AVOBENZONE	Non_withdrawal_event	Adult	1	0.993344	-3.79081	0.00641551	1.64617	0.993344	NA	NA	NA	0	NA	NA	NA	1	6542121	6585954	6542120	6585953	0	6542120	43833
BENZALKONIUM CHLORIDEBENZOCAINE	Non_withdrawal_event	Adult	1	0.993344	-3.79081	0.00641551	1.64617	0.993344	NA	NA	NA	0	NA	NA	NA	1	6542121	6585954	6542120	6585953	0	6542120	43833
CHENOPODIUM ALBUM POLLEN	Non_withdrawal_event	Adult	1	0.993344	-3.79081	0.00641551	1.64617	0.993344	NA	NA	NA	0	NA	NA	NA	1	6542121	6585954	6542120	6585953	0	6542120	43833
DEXTROAMPHETAMINE SACSLF, AMPHETAMINE ASP_SLF ( )	Non_withdrawal_event	Adult	1	0.993344	-3.79081	0.00641551	1.64617	0.993344	NA	NA	NA	0	NA	NA	NA	1	6542121	6585954	6542120	6585953	0	6542120	43833
DEXTROSE_W_CHLORIDE	Non_withdrawal_event	Adult	1	0.993344	-3.79081	0.00641551	1.64617	0.993344	NA	NA	NA	0	NA	NA	NA	1	6542121	6585954	6542120	6585953	0	6542120	43833
DIFFU K )	Non_withdrawal_event	Adult	1	0.993344	-3.79081	0.00641551	1.64617	0.993344	NA	NA	NA	0	NA	NA	NA	1	6542121	6585954	6542120	6585953	0	6542120	43833
DOLICHOVESPULA ARENARIA VENOM PROTEIN DOLICHOVESPULA MACULATA VENOM PROTEIN_VESPULA MACULIFRONS VENOM PROTEIN	Non_withdrawal_event	Adult	1	0.993344	-3.79081	0.00641551	1.64617	0.993344	NA	NA	NA	0	NA	NA	NA	1	6542121	6585954	6542120	6585953	0	6542120	43833
DOTAREM GADOTERIC ACID	Non_withdrawal_event	Adult	1	0.993344	-3.79081	0.00641551	1.64617	0.993344	NA	NA	NA	0	NA	NA	NA	1	6542121	6585954	6542120	6585953	0	6542120	43833
ELOCOM	Non_withdrawal_event	Adult	1	0.993344	-3.79081	0.00641551	1.64617	0.993344	NA	NA	NA	0	NA	NA	NA	1	6542121	6585954	6542120	6585953	0	6542120	43833
ENDOBULIN KIOVIG	Non_withdrawal_event	Adult	1	0.993344	-3.79081	0.00641551	1.64617	0.993344	NA	NA	NA	0	NA	NA	NA	1	6542121	6585954	6542120	6585953	0	6542120	43833
FLUARIX	Non_withdrawal_event	Adult	1	0.993344	-3.79081	0.00641551	1.64617	0.993344	NA	NA	NA	0	NA	NA	NA	1	6542121	6585954	6542120	6585953	0	6542120	43833
FLURESS	Non_withdrawal_event	Adult	1	0.993344	-3.79081	0.00641551	1.64617	0.993344	NA	NA	NA	0	NA	NA	NA	1	6542121	6585954	6542120	6585953	0	6542120	43833
FLU_SEVERE COLD + NIGHTTIME	Non_withdrawal_event	Adult	1	0.993344	-3.79081	0.00641551	1.64617	0.993344	NA	NA	NA	0	NA	NA	NA	1	6542121	6585954	6542120	6585953	0	6542120	43833
GLYCOL RX 7A6	Non_withdrawal_event	Adult	1	0.993344	-3.79081	0.00641551	1.64617	0.993344	NA	NA	NA	0	NA	NA	NA	1	6542121	6585954	6542120	6585953	0	6542120	43833
IMUKIN	Non_withdrawal_event	Adult	1	0.993344	-3.79081	0.00641551	1.64617	0.993344	NA	NA	NA	0	NA	NA	NA	1	6542121	6585954	6542120	6585953	0	6542120	43833
KAPANOL	Non_withdrawal_event	Adult	1	0.993344	-3.79081	0.00641551	1.64617	0.993344	NA	NA	NA	0	NA	NA	NA	1	6542121	6585954	6542120	6585953	0	6542120	43833
LANSOR	Non_withdrawal_event	Adult	1	0.993344	-3.79081	0.00641551	1.64617	0.993344	NA	NA	NA	0	NA	NA	NA	1	6542121	6585954	6542120	6585953	0	6542120	43833
LISTERINE TOTAL CARE PLUS WHITENING MOUTHWASH	Non_withdrawal_event	Adult	1	0.993344	-3.79081	0.00641551	1.64617	0.993344	NA	NA	NA	0	NA	NA	NA	1	6542121	6585954	6542120	6585953	0	6542120	43833
LOWOGESTREL_30-28	Non_withdrawal_event	Adult	1	0.993344	-3.79081	0.00641551	1.64617	0.993344	NA	NA	NA	0	NA	NA	NA	1	6542121	6585954	6542120	6585953	0	6542120	43833
LUMINESPIB	Non_withdrawal_event	Adult	1	0.993344	-3.79081	0.00641551	1.64617	0.993344	NA	NA	NA	0	NA	NA	NA	1	6542121	6585954	6542120	6585953	0	6542120	43833
LURIDE	Non_withdrawal_event	Adult	1	0.993344	-3.79081	0.00641551	1.64617	0.993344	NA	NA	NA	0	NA	NA	NA	1	6542121	6585954	6542120	6585953	0	6542120	43833
MEDRONIC ACID	Non_withdrawal_event	Adult	1	0.993344	-3.79081	0.00641551	1.64617	0.993344	NA	NA	NA	0	NA	NA	NA	1	6542121	6585954	6542120	6585953	0	6542120	43833
MENOMUNEA_C/Y/W-	Non_withdrawal_event	Adult	1	0.993344	-3.79081	0.00641551	1.64617	0.993344	NA	NA	NA	0	NA	NA	NA	1	6542121	6585954	6542120	6585953	0	6542120	43833
METHERGIN	Non_withdrawal_event	Adult	1	0.993344	-3.79081	0.00641551	1.64617	0.993344	NA	NA	NA	0	NA	NA	NA	1	6542121	6585954	6542120	6585953	0	6542120	43833
MICONAZOLE SUPP	Non_withdrawal_event	Adult	1	0.993344	-3.79081	0.00641551	1.64617	0.993344	NA	NA	NA	0	NA	NA	NA	1	6542121	6585954	6542120	6585953	0	6542120	43833
MUCORHINE	Non_withdrawal_event	Adult	1	0.993344	-3.79081	0.00641551	1.64617	0.993344	NA	NA	NA	0	NA	NA	NA	1	6542121	6585954	6542120	6585953	0	6542120	43833
MYDFRIN	Non_withdrawal_event	Adult	1	0.993344	-3.79081	0.00641551	1.64617	0.993344	NA	NA	NA	0	NA	NA	NA	1	6542121	6585954	6542120	6585953	0	6542120	43833
PEPTOBISMOL, VERSION_FLAVOR (BISMUTH SUBSALICYLATE	Non_withdrawal_event	Adult	1	0.993344	-3.79081	0.00641551	1.64617	0.993344	NA	NA	NA	0	NA	NA	NA	1	6542121	6585954	6542120	6585953	0	6542120	43833
PHENYRAMIDOL	Non_withdrawal_event	Adult	1	0.993344	-3.79081	0.00641551	1.64617	0.993344	NA	NA	NA	0	NA	NA	NA	1	6542121	6585954	6542120	6585953	0	6542120	43833
POWDERED CELLULOSE	Non_withdrawal_event	Adult	1	0.993344	-3.79081	0.00641551	1.64617	0.993344	NA	NA	NA	0	NA	NA	NA	1	6542121	6585954	6542120	6585953	0	6542120	43833
PROSPAN	Non_withdrawal_event	Adult	1	0.993344	-3.79081	0.00641551	1.64617	0.993344	NA	NA	NA	0	NA	NA	NA	1	6542121	6585954	6542120	6585953	0	6542120	43833
PSYCHOTROPIC DRUGS	Non_withdrawal_event	Adult	1	0.993344	-3.79081	0.00641551	1.64617	0.993344	NA	NA	NA	0	NA	NA	NA	1	6542121	6585954	6542120	6585953	0	6542120	43833
RHINUREFLEX	Non_withdrawal_event	Adult	1	0.993344	-3.79081	0.00641551	1.64617	0.993344	NA	NA	NA	0	NA	NA	NA	1	6542121	6585954	6542120	6585953	0	6542120	43833
RIBONUCLEIC ACID	Non_withdrawal_event	Adult	1	0.993344	-3.79081	0.00641551	1.64617	0.993344	NA	NA	NA	0	NA	NA	NA	1	6542121	6585954	6542120	6585953	0	6542120	43833
SALICYLATE)	Non_withdrawal_event	Adult	1	0.993344	-3.79081	0.00641551	1.64617	0.993344	NA	NA	NA	0	NA	NA	NA	1	6542121	6585954	6542120	6585953	0	6542120	43833
SOJOURN	Non_withdrawal_event	Adult	1	0.993344	-3.79081	0.00641551	1.64617	0.993344	NA	NA	NA	0	NA	NA	NA	1	6542121	6585954	6542120	6585953	0	6542120	43833
TESTRED	Non_withdrawal_event	Adult	1	0.993344	-3.79081	0.00641551	1.64617	0.993344	NA	NA	NA	0	NA	NA	NA	1	6542121	6585954	6542120	6585953	0	6542120	43833
TETRAHYDROBIOPTERIN	Non_withdrawal_event	Adult	1	0.993344	-3.79081	0.00641551	1.64617	0.993344	NA	NA	NA	0	NA	NA	NA	1	6542121	6585954	6542120	6585953	0	6542120	43833
TUINAL	Non_withdrawal_event	Adult	1	0.993344	-3.79081	0.00641551	1.64617	0.993344	NA	NA	NA	0	NA	NA	NA	1	6542121	6585954	6542120	6585953	0	6542120	43833
TYZINE	Non_withdrawal_event	Adult	1	0.993344	-3.79081	0.00641551	1.64617	0.993344	NA	NA	NA	0	NA	NA	NA	1	6542121	6585954	6542120	6585953	0	6542120	43833
VACCINATION	Non_withdrawal_event	Adult	1	0.993344	-3.79081	0.00641551	1.64617	0.993344	NA	NA	NA	0	NA	NA	NA	1	6542121	6585954	6542120	6585953	0	6542120	43833
VITAMINERAL	Non_withdrawal_event	Adult	1	0.993344	-3.79081	0.00641551	1.64617	0.993344	NA	NA	NA	0	NA	NA	NA	1	6542121	6585954	6542120	6585953	0	6542120	43833
% SODIUM BICARJECTION,	Non_withdrawal_event	Adult	1	0.993344	-3.79081	0.00641551	1.64617	0.993344	NA	NA	NA	0	NA	NA	NA	1	6542121	6585954	6542120	6585953	0	6542120	43833
% SOIDUM ,	Non_withdrawal_event	Adult	1	0.993344	-3.79081	0.00641551	1.64617	0.993344	NA	NA	NA	0	NA	NA	NA	1	6542121	6585954	6542120	6585953	0	6542120	43833
3-DIMERCAPTOSUCCINIC ACID	Non_withdrawal_event	Adult	1	0.993344	-3.79081	0.00641551	1.64617	0.993344	NA	NA	NA	0	NA	NA	NA	1	6542121	6585954	6542120	6585953	0	6542120	43833
4,5-TRIMETHOXYAMPHETAMINE	Non_withdrawal_event	Adult	1	0.993344	-3.79081	0.00641551	1.64617	0.993344	NA	NA	NA	0	NA	NA	NA	1	6542121	6585954	6542120	6585953	0	6542120	43833
4-DINITOPHENOL	Non_withdrawal_event	Adult	1	0.993344	-3.79081	0.00641551	1.64617	0.993344	NA	NA	NA	0	NA	NA	NA	1	6542121	6585954	6542120	6585953	0	6542120	43833
4-METHYLENEDIOXYMETHAMPHETAMINE	Non_withdrawal_event	Adult	1	0.993344	-3.79081	0.00641551	1.64617	0.993344	NA	NA	NA	0	NA	NA	NA	1	6542121	6585954	6542120	6585953	0	6542120	43833
4-METHYLENEDIOXYMETHAMPHETAMINE 0	Non_withdrawal_event	Adult	1	0.993344	-3.79081	0.00641551	1.64617	0.993344	NA	NA	NA	0	NA	NA	NA	1	6542121	6585954	6542120	6585953	0	6542120	43833
6-00-01	Non_withdrawal_event	Adult	1	0.993344	-3.79081	0.00641551	1.64617	0.993344	NA	NA	NA	0	NA	NA	NA	1	6542121	6585954	6542120	6585953	0	6542120	43833
6-HEXANEDIOL DIACRYLATE	Non_withdrawal_event	Adult	1	0.993344	-3.79081	0.00641551	1.64617	0.993344	NA	NA	NA	0	NA	NA	NA	1	6542121	6585954	6542120	6585953	0	6542120	43833
AADEPAL NOT )	Non_withdrawal_event	Adult	1	0.993344	-3.79081	0.00641551	1.64617	0.993344	NA	NA	NA	0	NA	NA	NA	1	6542121	6585954	6542120	6585953	0	6542120	43833
AARANE	Non_withdrawal_event	Adult	1	0.993344	-3.79081	0.00641551	1.64617	0.993344	NA	NA	NA	0	NA	NA	NA	1	6542121	6585954	6542120	6585953	0	6542120	43833
AARON	Non_withdrawal_event	Adult	1	0.993344	-3.79081	0.00641551	1.64617	0.993344	NA	NA	NA	0	NA	NA	NA	1	6542121	6585954	6542120	6585953	0	6542120	43833
ABACAVIR LAMIVUDINE FDC	Non_withdrawal_event	Adult	1	0.993344	-3.79081	0.00641551	1.64617	0.993344	NA	NA	NA	0	NA	NA	NA	1	6542121	6585954	6542120	6585953	0	6542120	43833
ABACAVIR SULFATELAMIVUDINE_	Non_withdrawal_event	Adult	1	0.993344	-3.79081	0.00641551	1.64617	0.993344	NA	NA	NA	0	NA	NA	NA	1	6542121	6585954	6542120	6585953	0	6542120	43833
ABACAVIR SULPHATE_LAMIVUDINE	Non_withdrawal_event	Adult	1	0.993344	-3.79081	0.00641551	1.64617	0.993344	NA	NA	NA	0	NA	NA	NA	1	6542121	6585954	6542120	6585953	0	6542120	43833
ABACAVIR_LAMIVUDINE GENE (ABACAVIR SO	Non_withdrawal_event	Adult	1	0.993344	-3.79081	0.00641551	1.64617	0.993344	NA	NA	NA	0	NA	NA	NA	1	6542121	6585954	6542120	6585953	0	6542120	43833
ABACAVIR_LAMIVUDINE_ZIDOVUDINE	Non_withdrawal_event	Adult	1	0.993344	-3.79081	0.00641551	1.64617	0.993344	NA	NA	NA	0	NA	NA	NA	1	6542121	6585954	6542120	6585953	0	6542120	43833
ABATACEPT BMS	Non_withdrawal_event	Adult	1	0.993344	-3.79081	0.00641551	1.64617	0.993344	NA	NA	NA	0	NA	NA	NA	1	6542121	6585954	6542120	6585953	0	6542120	43833
ABATACEPT BRISTOL MYERS SQUIBB	Non_withdrawal_event	Adult	1	0.993344	-3.79081	0.00641551	1.64617	0.993344	NA	NA	NA	0	NA	NA	NA	1	6542121	6585954	6542120	6585953	0	6542120	43833
ABATACEPT VIAL	Non_withdrawal_event	Adult	1	0.993344	-3.79081	0.00641551	1.64617	0.993344	NA	NA	NA	0	NA	NA	NA	1	6542121	6585954	6542120	6585953	0	6542120	43833
ABBOTICIN GRANULE	Non_withdrawal_event	Adult	1	0.993344	-3.79081	0.00641551	1.64617	0.993344	NA	NA	NA	0	NA	NA	NA	1	6542121	6585954	6542120	6585953	0	6542120	43833
ABBOTICIN GRANULE ERYTHROMYCIN	Non_withdrawal_event	Adult	1	0.993344	-3.79081	0.00641551	1.64617	0.993344	NA	NA	NA	0	NA	NA	NA	1	6542121	6585954	6542120	6585953	0	6542120	43833
ABBOTT PRODUCT^	Non_withdrawal_event	Adult	1	0.993344	-3.79081	0.00641551	1.64617	0.993344	NA	NA	NA	0	NA	NA	NA	1	6542121	6585954	6542120	6585953	0	6542120	43833
ABCIXIMAB - UNIT DOSE :	Non_withdrawal_event	Adult	1	0.993344	-3.79081	0.00641551	1.64617	0.993344	NA	NA	NA	0	NA	NA	NA	1	6542121	6585954	6542120	6585953	0	6542120	43833
ABCIXIMAB ELI_COMPANY	Non_withdrawal_event	Adult	1	0.993344	-3.79081	0.00641551	1.64617	0.993344	NA	NA	NA	0	NA	NA	NA	1	6542121	6585954	6542120	6585953	0	6542120	43833
ABCIXIMAB VIAL	Non_withdrawal_event	Adult	1	0.993344	-3.79081	0.00641551	1.64617	0.993344	NA	NA	NA	0	NA	NA	NA	1	6542121	6585954	6542120	6585953	0	6542120	43833
ABCIXIMAM	Non_withdrawal_event	Adult	1	0.993344	-3.79081	0.00641551	1.64617	0.993344	NA	NA	NA	0	NA	NA	NA	1	6542121	6585954	6542120	6585953	0	6542120	43833
ABCTC FDA ABACAVIR_LAMIVUDINE	Non_withdrawal_event	Adult	1	0.993344	-3.79081	0.00641551	1.64617	0.993344	NA	NA	NA	0	NA	NA	NA	1	6542121	6585954	6542120	6585953	0	6542120	43833
ABEQUOLIXRON	Non_withdrawal_event	Adult	1	0.993344	-3.79081	0.00641551	1.64617	0.993344	NA	NA	NA	0	NA	NA	NA	1	6542121	6585954	6542120	6585953	0	6542120	43833
ABERELA	Non_withdrawal_event	Adult	1	0.993344	-3.79081	0.00641551	1.64617	0.993344	NA	NA	NA	0	NA	NA	NA	1	6542121	6585954	6542120	6585953	0	6542120	43833
ABFUBINACA	Non_withdrawal_event	Adult	1	0.993344	-3.79081	0.00641551	1.64617	0.993344	NA	NA	NA	0	NA	NA	NA	1	6542121	6585954	6542120	6585953	0	6542120	43833
ABH	Non_withdrawal_event	Adult	1	0.993344	-3.79081	0.00641551	1.64617	0.993344	NA	NA	NA	0	NA	NA	NA	1	6542121	6585954	6542120	6585953	0	6542120	43833
ABILIBY	Non_withdrawal_event	Adult	1	0.993344	-3.79081	0.00641551	1.64617	0.993344	NA	NA	NA	0	NA	NA	NA	1	6542121	6585954	6542120	6585953	0	6542120	43833
ABIRATERONE ACETATENIRAPARIB	Non_withdrawal_event	Adult	1	0.993344	-3.79081	0.00641551	1.64617	0.993344	NA	NA	NA	0	NA	NA	NA	1	6542121	6585954	6542120	6585953	0	6542120	43833
ABJ	Non_withdrawal_event	Adult	1	0.993344	-3.79081	0.00641551	1.64617	0.993344	NA	NA	NA	0	NA	NA	NA	1	6542121	6585954	6542120	6585953	0	6542120	43833
ABLINDED THERAPY	Non_withdrawal_event	Adult	1	0.993344	-3.79081	0.00641551	1.64617	0.993344	NA	NA	NA	0	NA	NA	NA	1	6542121	6585954	6542120	6585953	0	6542120	43833
ABOBOTULINUMTAXIN	Non_withdrawal_event	Adult	1	0.993344	-3.79081	0.00641551	1.64617	0.993344	NA	NA	NA	0	NA	NA	NA	1	6542121	6585954	6542120	6585953	0	6542120	43833
ABOBUTULINUM TOXIN	Non_withdrawal_event	Adult	1	0.993344	-3.79081	0.00641551	1.64617	0.993344	NA	NA	NA	0	NA	NA	NA	1	6542121	6585954	6542120	6585953	0	6542120	43833
ABOCAIN SPINAL BUPIVA	Non_withdrawal_event	Adult	1	0.993344	-3.79081	0.00641551	1.64617	0.993344	NA	NA	NA	0	NA	NA	NA	1	6542121	6585954	6542120	6585953	0	6542120	43833
ABOCAIN SPINAL BUPIVACAINE HYDR	Non_withdrawal_event	Adult	1	0.993344	-3.79081	0.00641551	1.64617	0.993344	NA	NA	NA	0	NA	NA	NA	1	6542121	6585954	6542120	6585953	0	6542120	43833
ABRAXANE_HERCEPTIN	Non_withdrawal_event	Adult	1	0.993344	-3.79081	0.00641551	1.64617	0.993344	NA	NA	NA	0	NA	NA	NA	1	6542121	6585954	6542120	6585953	0	6542120	43833
ABSENOR_	Non_withdrawal_event	Adult	1	0.993344	-3.79081	0.00641551	1.64617	0.993344	NA	NA	NA	0	NA	NA	NA	1	6542121	6585954	6542120	6585953	0	6542120	43833
ABSIDIA COERULEA EXTRACT	Non_withdrawal_event	Adult	1	0.993344	-3.79081	0.00641551	1.64617	0.993344	NA	NA	NA	0	NA	NA	NA	1	6542121	6585954	6542120	6585953	0	6542120	43833
ABSINTH	Non_withdrawal_event	Adult	1	0.993344	-3.79081	0.00641551	1.64617	0.993344	NA	NA	NA	0	NA	NA	NA	1	6542121	6585954	6542120	6585953	0	6542120	43833
ABT -	Non_withdrawal_event	Adult	1	0.993344	-3.79081	0.00641551	1.64617	0.993344	NA	NA	NA	0	NA	NA	NA	1	6542121	6585954	6542120	6585953	0	6542120	43833
ABT HEPATOCELLULAR CANCER	Non_withdrawal_event	Adult	1	0.993344	-3.79081	0.00641551	1.64617	0.993344	NA	NA	NA	0	NA	NA	NA	1	6542121	6585954	6542120	6585953	0	6542120	43833
ABT IND:	Non_withdrawal_event	Adult	1	0.993344	-3.79081	0.00641551	1.64617	0.993344	NA	NA	NA	0	NA	NA	NA	1	6542121	6585954	6542120	6585953	0	6542120	43833
ABT, , ABOTT	Non_withdrawal_event	Adult	1	0.993344	-3.79081	0.00641551	1.64617	0.993344	NA	NA	NA	0	NA	NA	NA	1	6542121	6585954	6542120	6585953	0	6542120	43833
ABT_R	Non_withdrawal_event	Adult	1	0.993344	-3.79081	0.00641551	1.64617	0.993344	NA	NA	NA	0	NA	NA	NA	1	6542121	6585954	6542120	6585953	0	6542120	43833
ABXEGF	Non_withdrawal_event	Adult	1	0.993344	-3.79081	0.00641551	1.64617	0.993344	NA	NA	NA	0	NA	NA	NA	1	6542121	6585954	6542120	6585953	0	6542120	43833
ACAI	Non_withdrawal_event	Adult	1	0.993344	-3.79081	0.00641551	1.64617	0.993344	NA	NA	NA	0	NA	NA	NA	1	6542121	6585954	6542120	6585953	0	6542120	43833
ACAMOL	Non_withdrawal_event	Adult	1	0.993344	-3.79081	0.00641551	1.64617	0.993344	NA	NA	NA	0	NA	NA	NA	1	6542121	6585954	6542120	6585953	0	6542120	43833
ACC CLEAN	Non_withdrawal_event	Adult	1	0.993344	-3.79081	0.00641551	1.64617	0.993344	NA	NA	NA	0	NA	NA	NA	1	6542121	6585954	6542120	6585953	0	6542120	43833
ACCENON	Non_withdrawal_event	Adult	1	0.993344	-3.79081	0.00641551	1.64617	0.993344	NA	NA	NA	0	NA	NA	NA	1	6542121	6585954	6542120	6585953	0	6542120	43833
ACCORD TOPOTECAN	Non_withdrawal_event	Adult	1	0.993344	-3.79081	0.00641551	1.64617	0.993344	NA	NA	NA	0	NA	NA	NA	1	6542121	6585954	6542120	6585953	0	6542120	43833
ACCTTRANSTHERAPEUTIC	Non_withdrawal_event	Adult	1	0.993344	-3.79081	0.00641551	1.64617	0.993344	NA	NA	NA	0	NA	NA	NA	1	6542121	6585954	6542120	6585953	0	6542120	43833
ACCUCHEK ADVANTAGE	Non_withdrawal_event	Adult	1	0.993344	-3.79081	0.00641551	1.64617	0.993344	NA	NA	NA	0	NA	NA	NA	1	6542121	6585954	6542120	6585953	0	6542120	43833
ACCUZYME ACCUZYMEPAPAIN UREA)	Non_withdrawal_event	Adult	1	0.993344	-3.79081	0.00641551	1.64617	0.993344	NA	NA	NA	0	NA	NA	NA	1	6542121	6585954	6542120	6585953	0	6542120	43833
ACCUZYMEPAPAIN, UREA)	Non_withdrawal_event	Adult	1	0.993344	-3.79081	0.00641551	1.64617	0.993344	NA	NA	NA	0	NA	NA	NA	1	6542121	6585954	6542120	6585953	0	6542120	43833
ACE EXTREME DIET AID	Non_withdrawal_event	Adult	1	0.993344	-3.79081	0.00641551	1.64617	0.993344	NA	NA	NA	0	NA	NA	NA	1	6542121	6585954	6542120	6585953	0	6542120	43833
ACE INHIBITORARB LISINOPRIL_LOSARTAN	Non_withdrawal_event	Adult	1	0.993344	-3.79081	0.00641551	1.64617	0.993344	NA	NA	NA	0	NA	NA	NA	1	6542121	6585954	6542120	6585953	0	6542120	43833
ACE NIHIBITORS	Non_withdrawal_event	Adult	1	0.993344	-3.79081	0.00641551	1.64617	0.993344	NA	NA	NA	0	NA	NA	NA	1	6542121	6585954	6542120	6585953	0	6542120	43833
ACECARDOL	Non_withdrawal_event	Adult	1	0.993344	-3.79081	0.00641551	1.64617	0.993344	NA	NA	NA	0	NA	NA	NA	1	6542121	6585954	6542120	6585953	0	6542120	43833
ACECLOFENACRABEPRAZOLE	Non_withdrawal_event	Adult	1	0.993344	-3.79081	0.00641551	1.64617	0.993344	NA	NA	NA	0	NA	NA	NA	1	6542121	6585954	6542120	6585953	0	6542120	43833
ACENTAMINOPHENEXTROMETHORPHAN_DOXYLAMINE	Non_withdrawal_event	Adult	1	0.993344	-3.79081	0.00641551	1.64617	0.993344	NA	NA	NA	0	NA	NA	NA	1	6542121	6585954	6542120	6585953	0	6542120	43833
ACEPROMETAZINE MEPROBAMATE	Non_withdrawal_event	Adult	1	0.993344	-3.79081	0.00641551	1.64617	0.993344	NA	NA	NA	0	NA	NA	NA	1	6542121	6585954	6542120	6585953	0	6542120	43833
ACERBON ZENECA^	Non_withdrawal_event	Adult	1	0.993344	-3.79081	0.00641551	1.64617	0.993344	NA	NA	NA	0	NA	NA	NA	1	6542121	6585954	6542120	6585953	0	6542120	43833
ACETALGINE	Non_withdrawal_event	Adult	1	0.993344	-3.79081	0.00641551	1.64617	0.993344	NA	NA	NA	0	NA	NA	NA	1	6542121	6585954	6542120	6585953	0	6542120	43833
ACETALOZAMIDE	Non_withdrawal_event	Adult	1	0.993344	-3.79081	0.00641551	1.64617	0.993344	NA	NA	NA	0	NA	NA	NA	1	6542121	6585954	6542120	6585953	0	6542120	43833
ACETAMINIOPHEN	Non_withdrawal_event	Adult	1	0.993344	-3.79081	0.00641551	1.64617	0.993344	NA	NA	NA	0	NA	NA	NA	1	6542121	6585954	6542120	6585953	0	6542120	43833
ACETAMINIOPHENDIPHENHYDRAMINE	Non_withdrawal_event	Adult	1	0.993344	-3.79081	0.00641551	1.64617	0.993344	NA	NA	NA	0	NA	NA	NA	1	6542121	6585954	6542120	6585953	0	6542120	43833
ACETAMINIPHENSALICYLATE	Non_withdrawal_event	Adult	1	0.993344	-3.79081	0.00641551	1.64617	0.993344	NA	NA	NA	0	NA	NA	NA	1	6542121	6585954	6542120	6585953	0	6542120	43833
ACETAMINOPHEEN	Non_withdrawal_event	Adult	1	0.993344	-3.79081	0.00641551	1.64617	0.993344	NA	NA	NA	0	NA	NA	NA	1	6542121	6585954	6542120	6585953	0	6542120	43833
ACETAMINOPHEN ACETAMINOPHEN_DIPHENHYDRAMINE_SUB	Non_withdrawal_event	Adult	1	0.993344	-3.79081	0.00641551	1.64617	0.993344	NA	NA	NA	0	NA	NA	NA	1	6542121	6585954	6542120	6585953	0	6542120	43833
ACETAMINOPHEN ASPIRINCHLORPHENIRAMINE_PHENYLEPHRINE	Non_withdrawal_event	Adult	1	0.993344	-3.79081	0.00641551	1.64617	0.993344	NA	NA	NA	0	NA	NA	NA	1	6542121	6585954	6542120	6585953	0	6542120	43833
ACETAMINOPHEN ASSURED	Non_withdrawal_event	Adult	1	0.993344	-3.79081	0.00641551	1.64617	0.993344	NA	NA	NA	0	NA	NA	NA	1	6542121	6585954	6542120	6585953	0	6542120	43833
ACETAMINOPHEN CAFFEINE_) PROMETHAZINE (+) METHYLENEDISALICYLATE	Non_withdrawal_event	Adult	1	0.993344	-3.79081	0.00641551	1.64617	0.993344	NA	NA	NA	0	NA	NA	NA	1	6542121	6585954	6542120	6585953	0	6542120	43833
ACETAMINOPHEN CASPULE	Non_withdrawal_event	Adult	1	0.993344	-3.79081	0.00641551	1.64617	0.993344	NA	NA	NA	0	NA	NA	NA	1	6542121	6585954	6542120	6585953	0	6542120	43833
ACETAMINOPHEN COATED	Non_withdrawal_event	Adult	1	0.993344	-3.79081	0.00641551	1.64617	0.993344	NA	NA	NA	0	NA	NA	NA	1	6542121	6585954	6542120	6585953	0	6542120	43833
ACETAMINOPHEN CONTAINING PRODUCTS	Non_withdrawal_event	Adult	1	0.993344	-3.79081	0.00641551	1.64617	0.993344	NA	NA	NA	0	NA	NA	NA	1	6542121	6585954	6542120	6585953	0	6542120	43833
ACETAMINOPHEN CONTAINING PRODUCTS^	Non_withdrawal_event	Adult	1	0.993344	-3.79081	0.00641551	1.64617	0.993344	NA	NA	NA	0	NA	NA	NA	1	6542121	6585954	6542120	6585953	0	6542120	43833
ACETAMINOPHEN CVS	Non_withdrawal_event	Adult	1	0.993344	-3.79081	0.00641551	1.64617	0.993344	NA	NA	NA	0	NA	NA	NA	1	6542121	6585954	6542120	6585953	0	6542120	43833
ACETAMINOPHEN DEXTROMETHORPHAN, DOXYLAMINE	Non_withdrawal_event	Adult	1	0.993344	-3.79081	0.00641551	1.64617	0.993344	NA	NA	NA	0	NA	NA	NA	1	6542121	6585954	6542120	6585953	0	6542120	43833
ACETAMINOPHEN DEXTROMETHORPHAN_DOXYLAMINE/ PSEUDOPHEDRINE	Non_withdrawal_event	Adult	1	0.993344	-3.79081	0.00641551	1.64617	0.993344	NA	NA	NA	0	NA	NA	NA	1	6542121	6585954	6542120	6585953	0	6542120	43833
ACETAMINOPHEN DIPHENHYDRAMINE UNKNOW	Non_withdrawal_event	Adult	1	0.993344	-3.79081	0.00641551	1.64617	0.993344	NA	NA	NA	0	NA	NA	NA	1	6542121	6585954	6542120	6585953	0	6542120	43833
ACETAMINOPHEN EQILINE	Non_withdrawal_event	Adult	1	0.993344	-3.79081	0.00641551	1.64617	0.993344	NA	NA	NA	0	NA	NA	NA	1	6542121	6585954	6542120	6585953	0	6542120	43833
ACETAMINOPHEN EQUATE^ -WAL-MART-	Non_withdrawal_event	Adult	1	0.993344	-3.79081	0.00641551	1.64617	0.993344	NA	NA	NA	0	NA	NA	NA	1	6542121	6585954	6542120	6585953	0	6542120	43833
ACETAMINOPHEN PAIN RELIEVER EQUATE	Non_withdrawal_event	Adult	1	0.993344	-3.79081	0.00641551	1.64617	0.993344	NA	NA	NA	0	NA	NA	NA	1	6542121	6585954	6542120	6585953	0	6542120	43833
ACETAMINOPHEN PERRIGO	Non_withdrawal_event	Adult	1	0.993344	-3.79081	0.00641551	1.64617	0.993344	NA	NA	NA	0	NA	NA	NA	1	6542121	6585954	6542120	6585953	0	6542120	43833
ACETAMINOPHEN PHENYLEPHRINE DOLO MOBILAT	Non_withdrawal_event	Adult	1	0.993344	-3.79081	0.00641551	1.64617	0.993344	NA	NA	NA	0	NA	NA	NA	1	6542121	6585954	6542120	6585953	0	6542120	43833
ACETAMINOPHEN PROPOXYPEHENE	Non_withdrawal_event	Adult	1	0.993344	-3.79081	0.00641551	1.64617	0.993344	NA	NA	NA	0	NA	NA	NA	1	6542121	6585954	6542120	6585953	0	6542120	43833
ACETAMINOPHEN PROPOXYPHEN	Non_withdrawal_event	Adult	1	0.993344	-3.79081	0.00641551	1.64617	0.993344	NA	NA	NA	0	NA	NA	NA	1	6542121	6585954	6542120	6585953	0	6542120	43833
ACETAMINOPHEN PSEUDOEPHEDRINE	Non_withdrawal_event	Adult	1	0.993344	-3.79081	0.00641551	1.64617	0.993344	NA	NA	NA	0	NA	NA	NA	1	6542121	6585954	6542120	6585953	0	6542120	43833
ACETAMINOPHEN WBUTALBITAL	Non_withdrawal_event	Adult	1	0.993344	-3.79081	0.00641551	1.64617	0.993344	NA	NA	NA	0	NA	NA	NA	1	6542121	6585954	6542120	6585953	0	6542120	43833
ACETAMINOPHEN WDIPHENHYDRAMINE (DIPHENHYDRA. W_PARACETAMOL/PSEUDO	Non_withdrawal_event	Adult	1	0.993344	-3.79081	0.00641551	1.64617	0.993344	NA	NA	NA	0	NA	NA	NA	1	6542121	6585954	6542120	6585953	0	6542120	43833
ACETAMINOPHEN WPHENYLEPHRINE	Non_withdrawal_event	Adult	1	0.993344	-3.79081	0.00641551	1.64617	0.993344	NA	NA	NA	0	NA	NA	NA	1	6542121	6585954	6542120	6585953	0	6542120	43833
ACETAMINOPHEN WPROPROXYPHENE	Non_withdrawal_event	Adult	1	0.993344	-3.79081	0.00641551	1.64617	0.993344	NA	NA	NA	0	NA	NA	NA	1	6542121	6585954	6542120	6585953	0	6542120	43833
ACETAMINOPHENAMINOPHENAZONE_CAFFEINE\CHLORPHENAMINE	Non_withdrawal_event	Adult	1	0.993344	-3.79081	0.00641551	1.64617	0.993344	NA	NA	NA	0	NA	NA	NA	1	6542121	6585954	6542120	6585953	0	6542120	43833
ACETAMINOPHENASCORBIC ACID_CHLORPHENIRAMINE	Non_withdrawal_event	Adult	1	0.993344	-3.79081	0.00641551	1.64617	0.993344	NA	NA	NA	0	NA	NA	NA	1	6542121	6585954	6542120	6585953	0	6542120	43833
ACETAMINOPHENASCORBIC ACID_CHLORPHENIRAMINE\PHENYLPROPANOLAMINE	Non_withdrawal_event	Adult	1	0.993344	-3.79081	0.00641551	1.64617	0.993344	NA	NA	NA	0	NA	NA	NA	1	6542121	6585954	6542120	6585953	0	6542120	43833
ACETAMINOPHENASCORBIC ACID_CODEINE	Non_withdrawal_event	Adult	1	0.993344	-3.79081	0.00641551	1.64617	0.993344	NA	NA	NA	0	NA	NA	NA	1	6542121	6585954	6542120	6585953	0	6542120	43833
ACETAMINOPHENASCORBIC ACID_GUAIFENESIN\PHENYLEPHRINE	Non_withdrawal_event	Adult	1	0.993344	-3.79081	0.00641551	1.64617	0.993344	NA	NA	NA	0	NA	NA	NA	1	6542121	6585954	6542120	6585953	0	6542120	43833
ACETAMINOPHENASPIRIN_CODEINE\PHENOBARBITAL	Non_withdrawal_event	Adult	1	0.993344	-3.79081	0.00641551	1.64617	0.993344	NA	NA	NA	0	NA	NA	NA	1	6542121	6585954	6542120	6585953	0	6542120	43833
ACETAMINOPHENASPRIN_CAFFEINE	Non_withdrawal_event	Adult	1	0.993344	-3.79081	0.00641551	1.64617	0.993344	NA	NA	NA	0	NA	NA	NA	1	6542121	6585954	6542120	6585953	0	6542120	43833
ACETAMINOPHENBELLADONNA LEAF_CAFFEINE\ERGOTAMINE	Non_withdrawal_event	Adult	1	0.993344	-3.79081	0.00641551	1.64617	0.993344	NA	NA	NA	0	NA	NA	NA	1	6542121	6585954	6542120	6585953	0	6542120	43833
ACETAMINOPHENCAFFEINE_CHLORPHENIRAMINE \SALICYLAMIDE	Non_withdrawal_event	Adult	1	0.993344	-3.79081	0.00641551	1.64617	0.993344	NA	NA	NA	0	NA	NA	NA	1	6542121	6585954	6542120	6585953	0	6542120	43833
ACETAMINOPHENCAFFEINE_CHLORPHENIRAMINE\PSEUDOEPHEDRINE	Non_withdrawal_event	Adult	1	0.993344	-3.79081	0.00641551	1.64617	0.993344	NA	NA	NA	0	NA	NA	NA	1	6542121	6585954	6542120	6585953	0	6542120	43833
ACETAMINOPHENCAFFEINE_ETHAVERINE\PROPYPHENAZONE\SALICYLAMIDE	Non_withdrawal_event	Adult	1	0.993344	-3.79081	0.00641551	1.64617	0.993344	NA	NA	NA	0	NA	NA	NA	1	6542121	6585954	6542120	6585953	0	6542120	43833
ACETAMINOPHENCAFFEINE_GUAIFENESIN\PHENYLEPHRINE	Non_withdrawal_event	Adult	1	0.993344	-3.79081	0.00641551	1.64617	0.993344	NA	NA	NA	0	NA	NA	NA	1	6542121	6585954	6542120	6585953	0	6542120	43833
ACETAMINOPHENCAFFEINE_SALICYLAMIDE	Non_withdrawal_event	Adult	1	0.993344	-3.79081	0.00641551	1.64617	0.993344	NA	NA	NA	0	NA	NA	NA	1	6542121	6585954	6542120	6585953	0	6542120	43833
ACETAMINOPHENCETYLPYRIDINIUM_GUAIFENESIN\PHENYLEPHRINE	Non_withdrawal_event	Adult	1	0.993344	-3.79081	0.00641551	1.64617	0.993344	NA	NA	NA	0	NA	NA	NA	1	6542121	6585954	6542120	6585953	0	6542120	43833
ACETAMINOPHENCHLORPHENIRAMINE_DEXTROMETHORPHAN \DOXYLAMINE \	Non_withdrawal_event	Adult	1	0.993344	-3.79081	0.00641551	1.64617	0.993344	NA	NA	NA	0	NA	NA	NA	1	6542121	6585954	6542120	6585953	0	6542120	43833
ACETAMINOPHENCHLORPHENIRAMINE_FEPRAZONE\PHENYLPROPANOLAMINE	Non_withdrawal_event	Adult	1	0.993344	-3.79081	0.00641551	1.64617	0.993344	NA	NA	NA	0	NA	NA	NA	1	6542121	6585954	6542120	6585953	0	6542120	43833
ACETAMINOPHENCHLORPHENIRAMINE_OXOLAMINE \PSEUDOEPHEDRINE	Non_withdrawal_event	Adult	1	0.993344	-3.79081	0.00641551	1.64617	0.993344	NA	NA	NA	0	NA	NA	NA	1	6542121	6585954	6542120	6585953	0	6542120	43833
ACETAMINOPHENCHLORPHENIRAMINE_OXYMETAZOLINE \PHENYLEPHRINE HYDROCHLORIDE	Non_withdrawal_event	Adult	1	0.993344	-3.79081	0.00641551	1.64617	0.993344	NA	NA	NA	0	NA	NA	NA	1	6542121	6585954	6542120	6585953	0	6542120	43833
ACETAMINOPHENCODEINE_LORAZEPAM	Non_withdrawal_event	Adult	1	0.993344	-3.79081	0.00641551	1.64617	0.993344	NA	NA	NA	0	NA	NA	NA	1	6542121	6585954	6542120	6585953	0	6542120	43833
ACETAMINOPHENDEXTROMETHORPHAM_DOXYLAMINE/PSEUDOEPHEDRINE	Non_withdrawal_event	Adult	1	0.993344	-3.79081	0.00641551	1.64617	0.993344	NA	NA	NA	0	NA	NA	NA	1	6542121	6585954	6542120	6585953	0	6542120	43833
ACETAMINOPHENDEXTROMETHORPHAN_DOXYLAMINE \GUAIFENESIN\PHENAZOPYRIDINE \PHENYLEPHRINE HYDROCHLORIDE	Non_withdrawal_event	Adult	1	0.993344	-3.79081	0.00641551	1.64617	0.993344	NA	NA	NA	0	NA	NA	NA	1	6542121	6585954	6542120	6585953	0	6542120	43833
ACETAMINOPHENDIPHENHYDRAMINE HYROCHLORIDE (ACETAMI	Non_withdrawal_event	Adult	1	0.993344	-3.79081	0.00641551	1.64617	0.993344	NA	NA	NA	0	NA	NA	NA	1	6542121	6585954	6542120	6585953	0	6542120	43833
ACETAMINOPHENDIPHENHYDRAMINED	Non_withdrawal_event	Adult	1	0.993344	-3.79081	0.00641551	1.64617	0.993344	NA	NA	NA	0	NA	NA	NA	1	6542121	6585954	6542120	6585953	0	6542120	43833
ACETAMINOPHENDIPHENHYDRAMINE_PHENYLEPHRINE HYDROCHLORID	Non_withdrawal_event	Adult	1	0.993344	-3.79081	0.00641551	1.64617	0.993344	NA	NA	NA	0	NA	NA	NA	1	6542121	6585954	6542120	6585953	0	6542120	43833
ACETAMINOPHENDIPHENYDRAMINE	Non_withdrawal_event	Adult	1	0.993344	-3.79081	0.00641551	1.64617	0.993344	NA	NA	NA	0	NA	NA	NA	1	6542121	6585954	6542120	6585953	0	6542120	43833
ACETAMINOPHENDISODIUM HYDROGEN_SORBITOL	Non_withdrawal_event	Adult	1	0.993344	-3.79081	0.00641551	1.64617	0.993344	NA	NA	NA	0	NA	NA	NA	1	6542121	6585954	6542120	6585953	0	6542120	43833
ACETAMINOPHENE	Non_withdrawal_event	Adult	1	0.993344	-3.79081	0.00641551	1.64617	0.993344	NA	NA	NA	0	NA	NA	NA	1	6542121	6585954	6542120	6585953	0	6542120	43833
ACETAMINOPHENER_/ PERRIGO COMPANY	Non_withdrawal_event	Adult	1	0.993344	-3.79081	0.00641551	1.64617	0.993344	NA	NA	NA	0	NA	NA	NA	1	6542121	6585954	6542120	6585953	0	6542120	43833
ACETAMINOPHENEXTENDED_/ PERRIGO	Non_withdrawal_event	Adult	1	0.993344	-3.79081	0.00641551	1.64617	0.993344	NA	NA	NA	0	NA	NA	NA	1	6542121	6585954	6542120	6585953	0	6542120	43833
ACETAMINOPHENEXTENDED_//PERRIGO	Non_withdrawal_event	Adult	1	0.993344	-3.79081	0.00641551	1.64617	0.993344	NA	NA	NA	0	NA	NA	NA	1	6542121	6585954	6542120	6585953	0	6542120	43833
ACETAMINOPHENGUAIFENESIN	Non_withdrawal_event	Adult	1	0.993344	-3.79081	0.00641551	1.64617	0.993344	NA	NA	NA	0	NA	NA	NA	1	6542121	6585954	6542120	6585953	0	6542120	43833
ACETAMINOPHENHYDOROCODONE	Non_withdrawal_event	Adult	1	0.993344	-3.79081	0.00641551	1.64617	0.993344	NA	NA	NA	0	NA	NA	NA	1	6542121	6585954	6542120	6585953	0	6542120	43833
ACETAMINOPHENHYDROCHLORIDE, METHOCARBAMOL_SUBST	Non_withdrawal_event	Adult	1	0.993344	-3.79081	0.00641551	1.64617	0.993344	NA	NA	NA	0	NA	NA	NA	1	6542121	6585954	6542120	6585953	0	6542120	43833
ACETAMINOPHENI	Non_withdrawal_event	Adult	1	0.993344	-3.79081	0.00641551	1.64617	0.993344	NA	NA	NA	0	NA	NA	NA	1	6542121	6585954	6542120	6585953	0	6542120	43833
ACETAMINOPHENMENTHOL	Non_withdrawal_event	Adult	1	0.993344	-3.79081	0.00641551	1.64617	0.993344	NA	NA	NA	0	NA	NA	NA	1	6542121	6585954	6542120	6585953	0	6542120	43833
ACETAMINOPHENMEPHENOXALONE	Non_withdrawal_event	Adult	1	0.993344	-3.79081	0.00641551	1.64617	0.993344	NA	NA	NA	0	NA	NA	NA	1	6542121	6585954	6542120	6585953	0	6542120	43833
ACETAMINOPHENNIMESULIDE	Non_withdrawal_event	Adult	1	0.993344	-3.79081	0.00641551	1.64617	0.993344	NA	NA	NA	0	NA	NA	NA	1	6542121	6585954	6542120	6585953	0	6542120	43833
ACETAMINOPHENOXYDODONE	Non_withdrawal_event	Adult	1	0.993344	-3.79081	0.00641551	1.64617	0.993344	NA	NA	NA	0	NA	NA	NA	1	6542121	6585954	6542120	6585953	0	6542120	43833
ACETAMINOPHENPHENYLTOLOXAMINE	Non_withdrawal_event	Adult	1	0.993344	-3.79081	0.00641551	1.64617	0.993344	NA	NA	NA	0	NA	NA	NA	1	6542121	6585954	6542120	6585953	0	6542120	43833
ACETAMINOPHENPHOLCODINE_PROMETHAZINE	Non_withdrawal_event	Adult	1	0.993344	-3.79081	0.00641551	1.64617	0.993344	NA	NA	NA	0	NA	NA	NA	1	6542121	6585954	6542120	6585953	0	6542120	43833
ACETAMINOPHENPHOLCODINE_PSEUDOEPHEDRINE	Non_withdrawal_event	Adult	1	0.993344	-3.79081	0.00641551	1.64617	0.993344	NA	NA	NA	0	NA	NA	NA	1	6542121	6585954	6542120	6585953	0	6542120	43833
ACETAMINOPHENPYRILAMINE	Non_withdrawal_event	Adult	1	0.993344	-3.79081	0.00641551	1.64617	0.993344	NA	NA	NA	0	NA	NA	NA	1	6542121	6585954	6542120	6585953	0	6542120	43833
ACETAMINOPHENSOBREROL, TRANS-, -	Non_withdrawal_event	Adult	1	0.993344	-3.79081	0.00641551	1.64617	0.993344	NA	NA	NA	0	NA	NA	NA	1	6542121	6585954	6542120	6585953	0	6542120	43833
ACETAMINOPHENSODIUM	Non_withdrawal_event	Adult	1	0.993344	-3.79081	0.00641551	1.64617	0.993344	NA	NA	NA	0	NA	NA	NA	1	6542121	6585954	6542120	6585953	0	6542120	43833
ACETAMINOPHENTHIAMINE	Non_withdrawal_event	Adult	1	0.993344	-3.79081	0.00641551	1.64617	0.993344	NA	NA	NA	0	NA	NA	NA	1	6542121	6585954	6542120	6585953	0	6542120	43833
ACETAMINOPHEN_AMITRIPTYLINE	Non_withdrawal_event	Adult	1	0.993344	-3.79081	0.00641551	1.64617	0.993344	NA	NA	NA	0	NA	NA	NA	1	6542121	6585954	6542120	6585953	0	6542120	43833
ACETAMINOPHEN_CAFFEINE+	Non_withdrawal_event	Adult	1	0.993344	-3.79081	0.00641551	1.64617	0.993344	NA	NA	NA	0	NA	NA	NA	1	6542121	6585954	6542120	6585953	0	6542120	43833
ACETAMINOPHEN_CAFFEINE_PROMETHAZINE METHYLENEDISALICYLATE_	Non_withdrawal_event	Adult	1	0.993344	-3.79081	0.00641551	1.64617	0.993344	NA	NA	NA	0	NA	NA	NA	1	6542121	6585954	6542120	6585953	0	6542120	43833
ACETAMINOPHEN_CHLORPHENIRAMINE + PHENYLEPHRINE	Non_withdrawal_event	Adult	1	0.993344	-3.79081	0.00641551	1.64617	0.993344	NA	NA	NA	0	NA	NA	NA	1	6542121	6585954	6542120	6585953	0	6542120	43833
ACETAMINOPHEN_CODEIN	Non_withdrawal_event	Adult	1	0.993344	-3.79081	0.00641551	1.64617	0.993344	NA	NA	NA	0	NA	NA	NA	1	6542121	6585954	6542120	6585953	0	6542120	43833
ACETAMINOPHEN_COSEINE	Non_withdrawal_event	Adult	1	0.993344	-3.79081	0.00641551	1.64617	0.993344	NA	NA	NA	0	NA	NA	NA	1	6542121	6585954	6542120	6585953	0	6542120	43833
ACETAMINOPHEN_DEXTROMETHHBR+DOXYL.SUCC+PSEUDOEPHED.	Non_withdrawal_event	Adult	1	0.993344	-3.79081	0.00641551	1.64617	0.993344	NA	NA	NA	0	NA	NA	NA	1	6542121	6585954	6542120	6585953	0	6542120	43833
ACETAMINOPHEN_DIPHENHYDDDRAMINE	Non_withdrawal_event	Adult	1	0.993344	-3.79081	0.00641551	1.64617	0.993344	NA	NA	NA	0	NA	NA	NA	1	6542121	6585954	6542120	6585953	0	6542120	43833
ACETAMINOPHEN_DIPHENHYRAMINE	Non_withdrawal_event	Adult	1	0.993344	-3.79081	0.00641551	1.64617	0.993344	NA	NA	NA	0	NA	NA	NA	1	6542121	6585954	6542120	6585953	0	6542120	43833
ACETAMINOPHEN_OXYUCODONE	Non_withdrawal_event	Adult	1	0.993344	-3.79081	0.00641551	1.64617	0.993344	NA	NA	NA	0	NA	NA	NA	1	6542121	6585954	6542120	6585953	0	6542120	43833
ACETAMINOPHEN_PSEUDOEPHEDRINE	Non_withdrawal_event	Adult	1	0.993344	-3.79081	0.00641551	1.64617	0.993344	NA	NA	NA	0	NA	NA	NA	1	6542121	6585954	6542120	6585953	0	6542120	43833
ACETAMINOPHNE BUTALBITAL_CAFFEINE	Non_withdrawal_event	Adult	1	0.993344	-3.79081	0.00641551	1.64617	0.993344	NA	NA	NA	0	NA	NA	NA	1	6542121	6585954	6542120	6585953	0	6542120	43833
ACETAMINOPHNISOMETH-DICHLORAL HEB PHARMACY	Non_withdrawal_event	Adult	1	0.993344	-3.79081	0.00641551	1.64617	0.993344	NA	NA	NA	0	NA	NA	NA	1	6542121	6585954	6542120	6585953	0	6542120	43833
ACETAMONOPHENOXYCODONE	Non_withdrawal_event	Adult	1	0.993344	-3.79081	0.00641551	1.64617	0.993344	NA	NA	NA	0	NA	NA	NA	1	6542121	6585954	6542120	6585953	0	6542120	43833
ACETANILIDEASCORBIC ACID_PHENIRAMINE \PHENYLEPHRINE	Non_withdrawal_event	Adult	1	0.993344	-3.79081	0.00641551	1.64617	0.993344	NA	NA	NA	0	NA	NA	NA	1	6542121	6585954	6542120	6585953	0	6542120	43833
ACETANOCOUMAROL	Non_withdrawal_event	Adult	1	0.993344	-3.79081	0.00641551	1.64617	0.993344	NA	NA	NA	0	NA	NA	NA	1	6542121	6585954	6542120	6585953	0	6542120	43833
ACETAZOLAMIDE ACETAZOLAMIDE) ,	Non_withdrawal_event	Adult	1	0.993344	-3.79081	0.00641551	1.64617	0.993344	NA	NA	NA	0	NA	NA	NA	1	6542121	6585954	6542120	6585953	0	6542120	43833
ACETAZOLAMINE SUSTAINED	Non_withdrawal_event	Adult	1	0.993344	-3.79081	0.00641551	1.64617	0.993344	NA	NA	NA	0	NA	NA	NA	1	6542121	6585954	6542120	6585953	0	6542120	43833
ACETEMINOPHEN	Non_withdrawal_event	Adult	1	0.993344	-3.79081	0.00641551	1.64617	0.993344	NA	NA	NA	0	NA	NA	NA	1	6542121	6585954	6542120	6585953	0	6542120	43833
ACETIC ACID IRRIGATION BAXTER	Non_withdrawal_event	Adult	1	0.993344	-3.79081	0.00641551	1.64617	0.993344	NA	NA	NA	0	NA	NA	NA	1	6542121	6585954	6542120	6585953	0	6542120	43833
ACETIC ACIDANHYDROUS DEXTROSE_CALCIUM CATION\MAGNESIUM CATION\ CATION	Non_withdrawal_event	Adult	1	0.993344	-3.79081	0.00641551	1.64617	0.993344	NA	NA	NA	0	NA	NA	NA	1	6542121	6585954	6542120	6585953	0	6542120	43833
ACETIC ACIDDEXAMETHASONE_NEOMYCIN	Non_withdrawal_event	Adult	1	0.993344	-3.79081	0.00641551	1.64617	0.993344	NA	NA	NA	0	NA	NA	NA	1	6542121	6585954	6542120	6585953	0	6542120	43833
ACETOMINOPHENDEXTROMETHORPHAN_DOXYLAMINE	Non_withdrawal_event	Adult	1	0.993344	-3.79081	0.00641551	1.64617	0.993344	NA	NA	NA	0	NA	NA	NA	1	6542121	6585954	6542120	6585953	0	6542120	43833
ACETRIL	Non_withdrawal_event	Adult	1	0.993344	-3.79081	0.00641551	1.64617	0.993344	NA	NA	NA	0	NA	NA	NA	1	6542121	6585954	6542120	6585953	0	6542120	43833
ACETYL HEXAPEPTIDE_DARUTOSIDE\HYALURONIC ACID	Non_withdrawal_event	Adult	1	0.993344	-3.79081	0.00641551	1.64617	0.993344	NA	NA	NA	0	NA	NA	NA	1	6542121	6585954	6542120	6585953	0	6542120	43833
ACETYLCODEINE	Non_withdrawal_event	Adult	1	0.993344	-3.79081	0.00641551	1.64617	0.993344	NA	NA	NA	0	NA	NA	NA	1	6542121	6585954	6542120	6585953	0	6542120	43833
ACETYLCYSTEINE % --, VIAL AMERICAN REGEN	Non_withdrawal_event	Adult	1	0.993344	-3.79081	0.00641551	1.64617	0.993344	NA	NA	NA	0	NA	NA	NA	1	6542121	6585954	6542120	6585953	0	6542120	43833
ACETYLCYSTEINE - AMERICAN REGENT	Non_withdrawal_event	Adult	1	0.993344	-3.79081	0.00641551	1.64617	0.993344	NA	NA	NA	0	NA	NA	NA	1	6542121	6585954	6542120	6585953	0	6542120	43833
ACETYLCYSTEINE MUCOLYTICS	Non_withdrawal_event	Adult	1	0.993344	-3.79081	0.00641551	1.64617	0.993344	NA	NA	NA	0	NA	NA	NA	1	6542121	6585954	6542120	6585953	0	6542120	43833
ACETYLCYSTEINECHOLECALCIFEROL_LEVOMEFOLIC ACID\METHYLCOBALAMIN	Non_withdrawal_event	Adult	1	0.993344	-3.79081	0.00641551	1.64617	0.993344	NA	NA	NA	0	NA	NA	NA	1	6542121	6585954	6542120	6585953	0	6542120	43833
ACETYLISALICYLIC ACID	Non_withdrawal_event	Adult	1	0.993344	-3.79081	0.00641551	1.64617	0.993344	NA	NA	NA	0	NA	NA	NA	1	6542121	6585954	6542120	6585953	0	6542120	43833
ACETYLSAICYCLIC ACID	Non_withdrawal_event	Adult	1	0.993344	-3.79081	0.00641551	1.64617	0.993344	NA	NA	NA	0	NA	NA	NA	1	6542121	6585954	6542120	6585953	0	6542120	43833
ACETYLSALCYLIC ACID	Non_withdrawal_event	Adult	1	0.993344	-3.79081	0.00641551	1.64617	0.993344	NA	NA	NA	0	NA	NA	NA	1	6542121	6585954	6542120	6585953	0	6542120	43833
ACETYLSALICYLI C ACID	Non_withdrawal_event	Adult	1	0.993344	-3.79081	0.00641551	1.64617	0.993344	NA	NA	NA	0	NA	NA	NA	1	6542121	6585954	6542120	6585953	0	6542120	43833
ACETYLSALICYLIC ACID ACETYLSALICULIC ACID	Non_withdrawal_event	Adult	1	0.993344	-3.79081	0.00641551	1.64617	0.993344	NA	NA	NA	0	NA	NA	NA	1	6542121	6585954	6542120	6585953	0	6542120	43833
ACETYLSALICYLIC ACIDCARISOPRODOL	Non_withdrawal_event	Adult	1	0.993344	-3.79081	0.00641551	1.64617	0.993344	NA	NA	NA	0	NA	NA	NA	1	6542121	6585954	6542120	6585953	0	6542120	43833
ACETYLSALICYLIC ACIDPRAVASTATIN	Non_withdrawal_event	Adult	1	0.993344	-3.79081	0.00641551	1.64617	0.993344	NA	NA	NA	0	NA	NA	NA	1	6542121	6585954	6542120	6585953	0	6542120	43833
ACETYLSALICYLIC ACID_+ CITRIC ACID	Non_withdrawal_event	Adult	1	0.993344	-3.79081	0.00641551	1.64617	0.993344	NA	NA	NA	0	NA	NA	NA	1	6542121	6585954	6542120	6585953	0	6542120	43833
ACETYLSALICYLIC ACID_VITAMIN C ACETYLSALICYLIC ACID W_ASCORBIC ACID	Non_withdrawal_event	Adult	1	0.993344	-3.79081	0.00641551	1.64617	0.993344	NA	NA	NA	0	NA	NA	NA	1	6542121	6585954	6542120	6585953	0	6542120	43833
ACETYLSALIYLIC ACID	Non_withdrawal_event	Adult	1	0.993344	-3.79081	0.00641551	1.64617	0.993344	NA	NA	NA	0	NA	NA	NA	1	6542121	6585954	6542120	6585953	0	6542120	43833
ACICLOVIR ACYCLOVIR	Non_withdrawal_event	Adult	1	0.993344	-3.79081	0.00641551	1.64617	0.993344	NA	NA	NA	0	NA	NA	NA	1	6542121	6585954	6542120	6585953	0	6542120	43833
ACICVIR	Non_withdrawal_event	Adult	1	0.993344	-3.79081	0.00641551	1.64617	0.993344	NA	NA	NA	0	NA	NA	NA	1	6542121	6585954	6542120	6585953	0	6542120	43833
ACID PHLEX	Non_withdrawal_event	Adult	1	0.993344	-3.79081	0.00641551	1.64617	0.993344	NA	NA	NA	0	NA	NA	NA	1	6542121	6585954	6542120	6585953	0	6542120	43833
ACID REFLUX MEDICATION	Non_withdrawal_event	Adult	1	0.993344	-3.79081	0.00641551	1.64617	0.993344	NA	NA	NA	0	NA	NA	NA	1	6542121	6585954	6542120	6585953	0	6542120	43833
ACID REFLUX MEDICATIONS	Non_withdrawal_event	Adult	1	0.993344	-3.79081	0.00641551	1.64617	0.993344	NA	NA	NA	0	NA	NA	NA	1	6542121	6585954	6542120	6585953	0	6542120	43833
ACIDCITRATE-DEXTROSE	Non_withdrawal_event	Adult	1	0.993344	-3.79081	0.00641551	1.64617	0.993344	NA	NA	NA	0	NA	NA	NA	1	6542121	6585954	6542120	6585953	0	6542120	43833
ACIDEX SUSPENTION	Non_withdrawal_event	Adult	1	0.993344	-3.79081	0.00641551	1.64617	0.993344	NA	NA	NA	0	NA	NA	NA	1	6542121	6585954	6542120	6585953	0	6542120	43833
ACIDO ALENDRONICO SEMANAL RATIOPHARM	Non_withdrawal_event	Adult	1	0.993344	-3.79081	0.00641551	1.64617	0.993344	NA	NA	NA	0	NA	NA	NA	1	6542121	6585954	6542120	6585953	0	6542120	43833
ACILOC	Non_withdrawal_event	Adult	1	0.993344	-3.79081	0.00641551	1.64617	0.993344	NA	NA	NA	0	NA	NA	NA	1	6542121	6585954	6542120	6585953	0	6542120	43833
ACIMAX	Non_withdrawal_event	Adult	1	0.993344	-3.79081	0.00641551	1.64617	0.993344	NA	NA	NA	0	NA	NA	NA	1	6542121	6585954	6542120	6585953	0	6542120	43833
ACIPHEXPROTONIX_PRILOSEC //	Non_withdrawal_event	Adult	1	0.993344	-3.79081	0.00641551	1.64617	0.993344	NA	NA	NA	0	NA	NA	NA	1	6542121	6585954	6542120	6585953	0	6542120	43833
ACIPHIX	Non_withdrawal_event	Adult	1	0.993344	-3.79081	0.00641551	1.64617	0.993344	NA	NA	NA	0	NA	NA	NA	1	6542121	6585954	6542120	6585953	0	6542120	43833
ACITRECIN	Non_withdrawal_event	Adult	1	0.993344	-3.79081	0.00641551	1.64617	0.993344	NA	NA	NA	0	NA	NA	NA	1	6542121	6585954	6542120	6585953	0	6542120	43833
ACLASTA_	Non_withdrawal_event	Adult	1	0.993344	-3.79081	0.00641551	1.64617	0.993344	NA	NA	NA	0	NA	NA	NA	1	6542121	6585954	6542120	6585953	0	6542120	43833
ACLAVULANATE	Non_withdrawal_event	Adult	1	0.993344	-3.79081	0.00641551	1.64617	0.993344	NA	NA	NA	0	NA	NA	NA	1	6542121	6585954	6542120	6585953	0	6542120	43833
ACLIPAK	Non_withdrawal_event	Adult	1	0.993344	-3.79081	0.00641551	1.64617	0.993344	NA	NA	NA	0	NA	NA	NA	1	6542121	6585954	6542120	6585953	0	6542120	43833
ACNE SOLUTIONS CLEARING MOISTURI CLINIQUE CLINIQUE	Non_withdrawal_event	Adult	1	0.993344	-3.79081	0.00641551	1.64617	0.993344	NA	NA	NA	0	NA	NA	NA	1	6542121	6585954	6542120	6585953	0	6542120	43833
ACNEFREE CLEANSER TONER, LOTION BENZYL PEROXIDE %_UNIVERI	Non_withdrawal_event	Adult	1	0.993344	-3.79081	0.00641551	1.64617	0.993344	NA	NA	NA	0	NA	NA	NA	1	6542121	6585954	6542120	6585953	0	6542120	43833
ACNEFREE UNIVERSITY MEDICAL	Non_withdrawal_event	Adult	1	0.993344	-3.79081	0.00641551	1.64617	0.993344	NA	NA	NA	0	NA	NA	NA	1	6542121	6585954	6542120	6585953	0	6542120	43833
ACNOCIN	Non_withdrawal_event	Adult	1	0.993344	-3.79081	0.00641551	1.64617	0.993344	NA	NA	NA	0	NA	NA	NA	1	6542121	6585954	6542120	6585953	0	6542120	43833
ACONEX BIOGEN^	Non_withdrawal_event	Adult	1	0.993344	-3.79081	0.00641551	1.64617	0.993344	NA	NA	NA	0	NA	NA	NA	1	6542121	6585954	6542120	6585953	0	6542120	43833
ACONITUM NAPELLUS	Non_withdrawal_event	Adult	1	0.993344	-3.79081	0.00641551	1.64617	0.993344	NA	NA	NA	0	NA	NA	NA	1	6542121	6585954	6542120	6585953	0	6542120	43833
ACRINOL	Non_withdrawal_event	Adult	1	0.993344	-3.79081	0.00641551	1.64617	0.993344	NA	NA	NA	0	NA	NA	NA	1	6542121	6585954	6542120	6585953	0	6542120	43833
ACRTYLSALICYLIC ACID	Non_withdrawal_event	Adult	1	0.993344	-3.79081	0.00641551	1.64617	0.993344	NA	NA	NA	0	NA	NA	NA	1	6542121	6585954	6542120	6585953	0	6542120	43833
ACRYLYLFENTANYL	Non_withdrawal_event	Adult	1	0.993344	-3.79081	0.00641551	1.64617	0.993344	NA	NA	NA	0	NA	NA	NA	1	6542121	6585954	6542120	6585953	0	6542120	43833
ACT FLUORIDE RINSE % NAF	Non_withdrawal_event	Adult	1	0.993344	-3.79081	0.00641551	1.64617	0.993344	NA	NA	NA	0	NA	NA	NA	1	6542121	6585954	6542120	6585953	0	6542120	43833
ACT MOUTHWASH RESTORING COOL SPLASH CINN	Non_withdrawal_event	Adult	1	0.993344	-3.79081	0.00641551	1.64617	0.993344	NA	NA	NA	0	NA	NA	NA	1	6542121	6585954	6542120	6585953	0	6542120	43833
ACT TOTAL CARE ICY CLEAN MOUTHWASH % NAF	Non_withdrawal_event	Adult	1	0.993344	-3.79081	0.00641551	1.64617	0.993344	NA	NA	NA	0	NA	NA	NA	1	6542121	6585954	6542120	6585953	0	6542120	43833
ACTAMINOPHEN WOXYCODONE	Non_withdrawal_event	Adult	1	0.993344	-3.79081	0.00641551	1.64617	0.993344	NA	NA	NA	0	NA	NA	NA	1	6542121	6585954	6542120	6585953	0	6542120	43833
ACTEAMINOPHEN	Non_withdrawal_event	Adult	1	0.993344	-3.79081	0.00641551	1.64617	0.993344	NA	NA	NA	0	NA	NA	NA	1	6542121	6585954	6542120	6585953	0	6542120	43833
ACTENOL PROCTOR_GAMBLE	Non_withdrawal_event	Adult	1	0.993344	-3.79081	0.00641551	1.64617	0.993344	NA	NA	NA	0	NA	NA	NA	1	6542121	6585954	6542120	6585953	0	6542120	43833
ACTENOL P_G	Non_withdrawal_event	Adult	1	0.993344	-3.79081	0.00641551	1.64617	0.993344	NA	NA	NA	0	NA	NA	NA	1	6542121	6585954	6542120	6585953	0	6542120	43833
ACTIDUE GIORNO_NOTTE BLUE	Non_withdrawal_event	Adult	1	0.993344	-3.79081	0.00641551	1.64617	0.993344	NA	NA	NA	0	NA	NA	NA	1	6542121	6585954	6542120	6585953	0	6542120	43833
ACTIFED_	Non_withdrawal_event	Adult	1	0.993344	-3.79081	0.00641551	1.64617	0.993344	NA	NA	NA	0	NA	NA	NA	1	6542121	6585954	6542120	6585953	0	6542120	43833
ACTILYSE BOEHRUNGER INGELHEIM^	Non_withdrawal_event	Adult	1	0.993344	-3.79081	0.00641551	1.64617	0.993344	NA	NA	NA	0	NA	NA	NA	1	6542121	6585954	6542120	6585953	0	6542120	43833
ACTIQUE	Non_withdrawal_event	Adult	1	0.993344	-3.79081	0.00641551	1.64617	0.993344	NA	NA	NA	0	NA	NA	NA	1	6542121	6585954	6542120	6585953	0	6542120	43833
ACTIVAN	Non_withdrawal_event	Adult	1	0.993344	-3.79081	0.00641551	1.64617	0.993344	NA	NA	NA	0	NA	NA	NA	1	6542121	6585954	6542120	6585953	0	6542120	43833
ACTIVATE CHARCOAL	Non_withdrawal_event	Adult	1	0.993344	-3.79081	0.00641551	1.64617	0.993344	NA	NA	NA	0	NA	NA	NA	1	6542121	6585954	6542120	6585953	0	6542120	43833
ACTIVATED CHARCOALDIMETHICONE	Non_withdrawal_event	Adult	1	0.993344	-3.79081	0.00641551	1.64617	0.993344	NA	NA	NA	0	NA	NA	NA	1	6542121	6585954	6542120	6585953	0	6542120	43833
ACTIVATED CHARCOALSILVER	Non_withdrawal_event	Adult	1	0.993344	-3.79081	0.00641551	1.64617	0.993344	NA	NA	NA	0	NA	NA	NA	1	6542121	6585954	6542120	6585953	0	6542120	43833
ACTIVATEDCHARCOAL (ACTIVATED CHARCOA	Non_withdrawal_event	Adult	1	0.993344	-3.79081	0.00641551	1.64617	0.993344	NA	NA	NA	0	NA	NA	NA	1	6542121	6585954	6542120	6585953	0	6542120	43833
ACTIVELLA FILMCOATE	Non_withdrawal_event	Adult	1	0.993344	-3.79081	0.00641551	1.64617	0.993344	NA	NA	NA	0	NA	NA	NA	1	6542121	6585954	6542120	6585953	0	6542120	43833
ACTIVELLE FILMCOATED	Non_withdrawal_event	Adult	1	0.993344	-3.79081	0.00641551	1.64617	0.993344	NA	NA	NA	0	NA	NA	NA	1	6542121	6585954	6542120	6585953	0	6542120	43833
ACTIVITMETABOLISM FORMULA BEACHBODY LLC	Non_withdrawal_event	Adult	1	0.993344	-3.79081	0.00641551	1.64617	0.993344	NA	NA	NA	0	NA	NA	NA	1	6542121	6585954	6542120	6585953	0	6542120	43833
ACTOPLUS MET TA	Non_withdrawal_event	Adult	1	0.993344	-3.79081	0.00641551	1.64617	0.993344	NA	NA	NA	0	NA	NA	NA	1	6542121	6585954	6542120	6585953	0	6542120	43833
ACTOPULSE MET	Non_withdrawal_event	Adult	1	0.993344	-3.79081	0.00641551	1.64617	0.993344	NA	NA	NA	0	NA	NA	NA	1	6542121	6585954	6542120	6585953	0	6542120	43833
ACTOSMET	Non_withdrawal_event	Adult	1	0.993344	-3.79081	0.00641551	1.64617	0.993344	NA	NA	NA	0	NA	NA	NA	1	6542121	6585954	6542120	6585953	0	6542120	43833
ACTRAPID PENFILL ? HM )	Non_withdrawal_event	Adult	1	0.993344	-3.79081	0.00641551	1.64617	0.993344	NA	NA	NA	0	NA	NA	NA	1	6542121	6585954	6542120	6585953	0	6542120	43833
ACTRAPID PENFILL HM (INSULIN	Non_withdrawal_event	Adult	1	0.993344	-3.79081	0.00641551	1.64617	0.993344	NA	NA	NA	0	NA	NA	NA	1	6542121	6585954	6542120	6585953	0	6542120	43833
ACTRAPID PENFILL HM ACTRAPID PENFILL HM(GE) ) FO	Non_withdrawal_event	Adult	1	0.993344	-3.79081	0.00641551	1.64617	0.993344	NA	NA	NA	0	NA	NA	NA	1	6542121	6585954	6542120	6585953	0	6542120	43833
ACTRAPID PENFILL HM MLACTRAPID PENFILL HM(GE) )	Non_withdrawal_event	Adult	1	0.993344	-3.79081	0.00641551	1.64617	0.993344	NA	NA	NA	0	NA	NA	NA	1	6542121	6585954	6542120	6585953	0	6542120	43833
ACTRAPID PENFILL? HM	Non_withdrawal_event	Adult	1	0.993344	-3.79081	0.00641551	1.64617	0.993344	NA	NA	NA	0	NA	NA	NA	1	6542121	6585954	6542120	6585953	0	6542120	43833
ACT_	Non_withdrawal_event	Adult	1	0.993344	-3.79081	0.00641551	1.64617	0.993344	NA	NA	NA	0	NA	NA	NA	1	6542121	6585954	6542120	6585953	0	6542120	43833
ACULARA LS	Non_withdrawal_event	Adult	1	0.993344	-3.79081	0.00641551	1.64617	0.993344	NA	NA	NA	0	NA	NA	NA	1	6542121	6585954	6542120	6585953	0	6542120	43833
ACUTE MYELOGENOUS LEUKEMIA	Non_withdrawal_event	Adult	1	0.993344	-3.79081	0.00641551	1.64617	0.993344	NA	NA	NA	0	NA	NA	NA	1	6542121	6585954	6542120	6585953	0	6542120	43833
ACUTOBIN	Non_withdrawal_event	Adult	1	0.993344	-3.79081	0.00641551	1.64617	0.993344	NA	NA	NA	0	NA	NA	NA	1	6542121	6585954	6542120	6585953	0	6542120	43833
ACYCLOVIR (ACYCLOVIR	Non_withdrawal_event	Adult	1	0.993344	-3.79081	0.00641551	1.64617	0.993344	NA	NA	NA	0	NA	NA	NA	1	6542121	6585954	6542120	6585953	0	6542120	43833
ACYCLOVIR (ACYCLOVIR ,	Non_withdrawal_event	Adult	1	0.993344	-3.79081	0.00641551	1.64617	0.993344	NA	NA	NA	0	NA	NA	NA	1	6542121	6585954	6542120	6585953	0	6542120	43833
ACYCLOVIR BID	Non_withdrawal_event	Adult	1	0.993344	-3.79081	0.00641551	1.64617	0.993344	NA	NA	NA	0	NA	NA	NA	1	6542121	6585954	6542120	6585953	0	6542120	43833
ACYCLOVIR USA	Non_withdrawal_event	Adult	1	0.993344	-3.79081	0.00641551	1.64617	0.993344	NA	NA	NA	0	NA	NA	NA	1	6542121	6585954	6542120	6585953	0	6542120	43833
ACYCLOVIR_( ACYCLOVIR SU	Non_withdrawal_event	Adult	1	0.993344	-3.79081	0.00641551	1.64617	0.993344	NA	NA	NA	0	NA	NA	NA	1	6542121	6585954	6542120	6585953	0	6542120	43833
ACZONE , ALLERGAN	Non_withdrawal_event	Adult	1	0.993344	-3.79081	0.00641551	1.64617	0.993344	NA	NA	NA	0	NA	NA	NA	1	6542121	6585954	6542120	6585953	0	6542120	43833
AD SUNSCREEN SPF SOLAR COSMETIC	Non_withdrawal_event	Adult	1	0.993344	-3.79081	0.00641551	1.64617	0.993344	NA	NA	NA	0	NA	NA	NA	1	6542121	6585954	6542120	6585953	0	6542120	43833
ADALIMUAB	Non_withdrawal_event	Adult	1	0.993344	-3.79081	0.00641551	1.64617	0.993344	NA	NA	NA	0	NA	NA	NA	1	6542121	6585954	6542120	6585953	0	6542120	43833
ADALIMUBAB ABBOTT	Non_withdrawal_event	Adult	1	0.993344	-3.79081	0.00641551	1.64617	0.993344	NA	NA	NA	0	NA	NA	NA	1	6542121	6585954	6542120	6585953	0	6542120	43833
ADAPALENECLINDAMYCIN	Non_withdrawal_event	Adult	1	0.993344	-3.79081	0.00641551	1.64617	0.993344	NA	NA	NA	0	NA	NA	NA	1	6542121	6585954	6542120	6585953	0	6542120	43833
ADAPALENE_BENZYL PEROXIDE_	Non_withdrawal_event	Adult	1	0.993344	-3.79081	0.00641551	1.64617	0.993344	NA	NA	NA	0	NA	NA	NA	1	6542121	6585954	6542120	6585953	0	6542120	43833
ADAPALINE	Non_withdrawal_event	Adult	1	0.993344	-3.79081	0.00641551	1.64617	0.993344	NA	NA	NA	0	NA	NA	NA	1	6542121	6585954	6542120	6585953	0	6542120	43833
ADAVAN	Non_withdrawal_event	Adult	1	0.993344	-3.79081	0.00641551	1.64617	0.993344	NA	NA	NA	0	NA	NA	NA	1	6542121	6585954	6542120	6585953	0	6542120	43833
ADCIRCA LUNG BIOTECHNOLOGY	Non_withdrawal_event	Adult	1	0.993344	-3.79081	0.00641551	1.64617	0.993344	NA	NA	NA	0	NA	NA	NA	1	6542121	6585954	6542120	6585953	0	6542120	43833
ADCOBISOCOR	Non_withdrawal_event	Adult	1	0.993344	-3.79081	0.00641551	1.64617	0.993344	NA	NA	NA	0	NA	NA	NA	1	6542121	6585954	6542120	6585953	0	6542120	43833
ADCON	Non_withdrawal_event	Adult	1	0.993344	-3.79081	0.00641551	1.64617	0.993344	NA	NA	NA	0	NA	NA	NA	1	6542121	6585954	6542120	6585953	0	6542120	43833
ADD BACK	Non_withdrawal_event	Adult	1	0.993344	-3.79081	0.00641551	1.64617	0.993344	NA	NA	NA	0	NA	NA	NA	1	6542121	6585954	6542120	6585953	0	6542120	43833
ADDERALLAMFETAMINE , AFETAMINE , DEXAMFETAMINE SACCHA	Non_withdrawal_event	Adult	1	0.993344	-3.79081	0.00641551	1.64617	0.993344	NA	NA	NA	0	NA	NA	NA	1	6542121	6585954	6542120	6585953	0	6542120	43833
ADDERALLAMFETAMINE ASPARATE, AMFETAMINE, AMFETAMINE , DEXAMFET	Non_withdrawal_event	Adult	1	0.993344	-3.79081	0.00641551	1.64617	0.993344	NA	NA	NA	0	NA	NA	NA	1	6542121	6585954	6542120	6585953	0	6542120	43833
ADDERALLDEXTROAMPHETAMINE , AMPHTEAMINE DEXTROAMH	Non_withdrawal_event	Adult	1	0.993344	-3.79081	0.00641551	1.64617	0.993344	NA	NA	NA	0	NA	NA	NA	1	6542121	6585954	6542120	6585953	0	6542120	43833
ADDERALLDEXTROAMPHETAMINE SACCHRATE, AMPHETAMINE , DEXTROAMP	Non_withdrawal_event	Adult	1	0.993344	-3.79081	0.00641551	1.64617	0.993344	NA	NA	NA	0	NA	NA	NA	1	6542121	6585954	6542120	6585953	0	6542120	43833
ADDERALL_ADDERALL	Non_withdrawal_event	Adult	1	0.993344	-3.79081	0.00641551	1.64617	0.993344	NA	NA	NA	0	NA	NA	NA	1	6542121	6585954	6542120	6585953	0	6542120	43833
ADEBRELIMAB	Non_withdrawal_event	Adult	1	0.993344	-3.79081	0.00641551	1.64617	0.993344	NA	NA	NA	0	NA	NA	NA	1	6542121	6585954	6542120	6585953	0	6542120	43833
ADEFOVIRTABLET	Non_withdrawal_event	Adult	1	0.993344	-3.79081	0.00641551	1.64617	0.993344	NA	NA	NA	0	NA	NA	NA	1	6542121	6585954	6542120	6585953	0	6542120	43833
ADEKS AXCAN PHARM	Non_withdrawal_event	Adult	1	0.993344	-3.79081	0.00641551	1.64617	0.993344	NA	NA	NA	0	NA	NA	NA	1	6542121	6585954	6542120	6585953	0	6542120	43833
ADELPHANESIDREX	Non_withdrawal_event	Adult	1	0.993344	-3.79081	0.00641551	1.64617	0.993344	NA	NA	NA	0	NA	NA	NA	1	6542121	6585954	6542120	6585953	0	6542120	43833
ADENOSCAN -- ASTELLAS	Non_withdrawal_event	Adult	1	0.993344	-3.79081	0.00641551	1.64617	0.993344	NA	NA	NA	0	NA	NA	NA	1	6542121	6585954	6542120	6585953	0	6542120	43833
ADENOSINE CYCLIC MEGLUMINE	Non_withdrawal_event	Adult	1	0.993344	-3.79081	0.00641551	1.64617	0.993344	NA	NA	NA	0	NA	NA	NA	1	6542121	6585954	6542120	6585953	0	6542120	43833
ADEROIL	Non_withdrawal_event	Adult	1	0.993344	-3.79081	0.00641551	1.64617	0.993344	NA	NA	NA	0	NA	NA	NA	1	6542121	6585954	6542120	6585953	0	6542120	43833
ADETPHOS	Non_withdrawal_event	Adult	1	0.993344	-3.79081	0.00641551	1.64617	0.993344	NA	NA	NA	0	NA	NA	NA	1	6542121	6585954	6542120	6585953	0	6542120	43833
ADIANA	Non_withdrawal_event	Adult	1	0.993344	-3.79081	0.00641551	1.64617	0.993344	NA	NA	NA	0	NA	NA	NA	1	6542121	6585954	6542120	6585953	0	6542120	43833
ADJUSTA	Non_withdrawal_event	Adult	1	0.993344	-3.79081	0.00641551	1.64617	0.993344	NA	NA	NA	0	NA	NA	NA	1	6542121	6585954	6542120	6585953	0	6542120	43833
ADJUVANT STEROIDS	Non_withdrawal_event	Adult	1	0.993344	-3.79081	0.00641551	1.64617	0.993344	NA	NA	NA	0	NA	NA	NA	1	6542121	6585954	6542120	6585953	0	6542120	43833
ADOFOVIR	Non_withdrawal_event	Adult	1	0.993344	-3.79081	0.00641551	1.64617	0.993344	NA	NA	NA	0	NA	NA	NA	1	6542121	6585954	6542120	6585953	0	6542120	43833
ADOLANTA	Non_withdrawal_event	Adult	1	0.993344	-3.79081	0.00641551	1.64617	0.993344	NA	NA	NA	0	NA	NA	NA	1	6542121	6585954	6542120	6585953	0	6542120	43833
ADONA CARBAZOCHROME SULFOANTE)	Non_withdrawal_event	Adult	1	0.993344	-3.79081	0.00641551	1.64617	0.993344	NA	NA	NA	0	NA	NA	NA	1	6542121	6585954	6542120	6585953	0	6542120	43833
ADOXA_	Non_withdrawal_event	Adult	1	0.993344	-3.79081	0.00641551	1.64617	0.993344	NA	NA	NA	0	NA	NA	NA	1	6542121	6585954	6542120	6585953	0	6542120	43833
ADP	Non_withdrawal_event	Adult	1	0.993344	-3.79081	0.00641551	1.64617	0.993344	NA	NA	NA	0	NA	NA	NA	1	6542121	6585954	6542120	6585953	0	6542120	43833
ADRENAL MEDICATION	Non_withdrawal_event	Adult	1	0.993344	-3.79081	0.00641551	1.64617	0.993344	NA	NA	NA	0	NA	NA	NA	1	6542121	6585954	6542120	6585953	0	6542120	43833
ADRENALINE RENAUDIN	Non_withdrawal_event	Adult	1	0.993344	-3.79081	0.00641551	1.64617	0.993344	NA	NA	NA	0	NA	NA	NA	1	6542121	6585954	6542120	6585953	0	6542120	43833
ADRENELINE NOT SURE NAME-	Non_withdrawal_event	Adult	1	0.993344	-3.79081	0.00641551	1.64617	0.993344	NA	NA	NA	0	NA	NA	NA	1	6542121	6585954	6542120	6585953	0	6542120	43833
ADRENERGIC AGENTS CARDIAC	Non_withdrawal_event	Adult	1	0.993344	-3.79081	0.00641551	1.64617	0.993344	NA	NA	NA	0	NA	NA	NA	1	6542121	6585954	6542120	6585953	0	6542120	43833
ADRIACININJECTION)	Non_withdrawal_event	Adult	1	0.993344	-3.79081	0.00641551	1.64617	0.993344	NA	NA	NA	0	NA	NA	NA	1	6542121	6585954	6542120	6585953	0	6542120	43833
ADRIAMYCINE	Non_withdrawal_event	Adult	1	0.993344	-3.79081	0.00641551	1.64617	0.993344	NA	NA	NA	0	NA	NA	NA	1	6542121	6585954	6542120	6585953	0	6542120	43833
ADRIBLASTINA CS	Non_withdrawal_event	Adult	1	0.993344	-3.79081	0.00641551	1.64617	0.993344	NA	NA	NA	0	NA	NA	NA	1	6542121	6585954	6542120	6585953	0	6542120	43833
ADRIMEDAC	Non_withdrawal_event	Adult	1	0.993344	-3.79081	0.00641551	1.64617	0.993344	NA	NA	NA	0	NA	NA	NA	1	6542121	6585954	6542120	6585953	0	6542120	43833
ADRIMYCIN NOT PROVIDED	Non_withdrawal_event	Adult	1	0.993344	-3.79081	0.00641551	1.64617	0.993344	NA	NA	NA	0	NA	NA	NA	1	6542121	6585954	6542120	6585953	0	6542120	43833
ADROGEL	Non_withdrawal_event	Adult	1	0.993344	-3.79081	0.00641551	1.64617	0.993344	NA	NA	NA	0	NA	NA	NA	1	6542121	6585954	6542120	6585953	0	6542120	43833
ADSOL RED CELL PRESERVATION CPD_ADSOL ANDOR SE	Non_withdrawal_event	Adult	1	0.993344	-3.79081	0.00641551	1.64617	0.993344	NA	NA	NA	0	NA	NA	NA	1	6542121	6585954	6542120	6585953	0	6542120	43833
ADULT DAYQUIL VICKS	Non_withdrawal_event	Adult	1	0.993344	-3.79081	0.00641551	1.64617	0.993344	NA	NA	NA	0	NA	NA	NA	1	6542121	6585954	6542120	6585953	0	6542120	43833
ADULT NASAL SWABS	Non_withdrawal_event	Adult	1	0.993344	-3.79081	0.00641551	1.64617	0.993344	NA	NA	NA	0	NA	NA	NA	1	6542121	6585954	6542120	6585953	0	6542120	43833
ADULTS POLERY	Non_withdrawal_event	Adult	1	0.993344	-3.79081	0.00641551	1.64617	0.993344	NA	NA	NA	0	NA	NA	NA	1	6542121	6585954	6542120	6585953	0	6542120	43833
ADVAFERIN	Non_withdrawal_event	Adult	1	0.993344	-3.79081	0.00641551	1.64617	0.993344	NA	NA	NA	0	NA	NA	NA	1	6542121	6585954	6542120	6585953	0	6542120	43833
ADVAFERONINTERFERON ALFACON-_ASTELLAS	Non_withdrawal_event	Adult	1	0.993344	-3.79081	0.00641551	1.64617	0.993344	NA	NA	NA	0	NA	NA	NA	1	6542121	6585954	6542120	6585953	0	6542120	43833
ADVANCED EYE RELIEFREDNESS LUBRICANT EYE	Non_withdrawal_event	Adult	1	0.993344	-3.79081	0.00641551	1.64617	0.993344	NA	NA	NA	0	NA	NA	NA	1	6542121	6585954	6542120	6585953	0	6542120	43833
ADVANCED FIRMING_ANTI WRINKLE MOISTURE	Non_withdrawal_event	Adult	1	0.993344	-3.79081	0.00641551	1.64617	0.993344	NA	NA	NA	0	NA	NA	NA	1	6542121	6585954	6542120	6585953	0	6542120	43833
ADVANCED PAIN PUMP	Non_withdrawal_event	Adult	1	0.993344	-3.79081	0.00641551	1.64617	0.993344	NA	NA	NA	0	NA	NA	NA	1	6542121	6585954	6542120	6585953	0	6542120	43833
ADVANCED PROTECTION SPF	Non_withdrawal_event	Adult	1	0.993344	-3.79081	0.00641551	1.64617	0.993344	NA	NA	NA	0	NA	NA	NA	1	6542121	6585954	6542120	6585953	0	6542120	43833
ADVANCED REVITALIFT DEEPSET LOREAL PARIS	Non_withdrawal_event	Adult	1	0.993344	-3.79081	0.00641551	1.64617	0.993344	NA	NA	NA	0	NA	NA	NA	1	6542121	6585954	6542120	6585953	0	6542120	43833
ADVANTAGE BREAKOUT CLEANSER BENZYL PEROXIDE CLEAN_CLEAR	Non_withdrawal_event	Adult	1	0.993344	-3.79081	0.00641551	1.64617	0.993344	NA	NA	NA	0	NA	NA	NA	1	6542121	6585954	6542120	6585953	0	6542120	43833
ADVATE UI POUDRE ET SOLVANT POUR INJECTABLE	Non_withdrawal_event	Adult	1	0.993344	-3.79081	0.00641551	1.64617	0.993344	NA	NA	NA	0	NA	NA	NA	1	6542121	6585954	6542120	6585953	0	6542120	43833
AEG	Non_withdrawal_event	Adult	1	0.993344	-3.79081	0.00641551	1.64617	0.993344	NA	NA	NA	0	NA	NA	NA	1	6542121	6585954	6542120	6585953	0	6542120	43833
AEROLIZER BUDESONIDE T_AERO	Non_withdrawal_event	Adult	1	0.993344	-3.79081	0.00641551	1.64617	0.993344	NA	NA	NA	0	NA	NA	NA	1	6542121	6585954	6542120	6585953	0	6542120	43833
AEROZOIN GRAFCO MANUFACTURING	Non_withdrawal_event	Adult	1	0.993344	-3.79081	0.00641551	1.64617	0.993344	NA	NA	NA	0	NA	NA	NA	1	6542121	6585954	6542120	6585953	0	6542120	43833
AETAMINOPHEN_HYDROCODONE	Non_withdrawal_event	Adult	1	0.993344	-3.79081	0.00641551	1.64617	0.993344	NA	NA	NA	0	NA	NA	NA	1	6542121	6585954	6542120	6585953	0	6542120	43833
AETHOXYSCLEROL TAMPONNE	Non_withdrawal_event	Adult	1	0.993344	-3.79081	0.00641551	1.64617	0.993344	NA	NA	NA	0	NA	NA	NA	1	6542121	6585954	6542120	6585953	0	6542120	43833
AFIB MEDICATION	Non_withdrawal_event	Adult	1	0.993344	-3.79081	0.00641551	1.64617	0.993344	NA	NA	NA	0	NA	NA	NA	1	6542121	6585954	6542120	6585953	0	6542120	43833
AFM	Non_withdrawal_event	Adult	1	0.993344	-3.79081	0.00641551	1.64617	0.993344	NA	NA	NA	0	NA	NA	NA	1	6542121	6585954	6542120	6585953	0	6542120	43833
AFORMOTEROL	Non_withdrawal_event	Adult	1	0.993344	-3.79081	0.00641551	1.64617	0.993344	NA	NA	NA	0	NA	NA	NA	1	6542121	6585954	6542120	6585953	0	6542120	43833
AG, 736_	Non_withdrawal_event	Adult	1	0.993344	-3.79081	0.00641551	1.64617	0.993344	NA	NA	NA	0	NA	NA	NA	1	6542121	6585954	6542120	6585953	0	6542120	43833
AGE PERFECT PROCALCIUM RADIANCE PERFECTOR SPF	Non_withdrawal_event	Adult	1	0.993344	-3.79081	0.00641551	1.64617	0.993344	NA	NA	NA	0	NA	NA	NA	1	6542121	6585954	6542120	6585953	0	6542120	43833
AGE SHIELD FACE SUNBLOCK LOTION SPF NEUTROGENA	Non_withdrawal_event	Adult	1	0.993344	-3.79081	0.00641551	1.64617	0.993344	NA	NA	NA	0	NA	NA	NA	1	6542121	6585954	6542120	6585953	0	6542120	43833
AGE SHIELD SUNBLOCK SPF AVOBENZONE , HOMOSALATE	Non_withdrawal_event	Adult	1	0.993344	-3.79081	0.00641551	1.64617	0.993344	NA	NA	NA	0	NA	NA	NA	1	6542121	6585954	6542120	6585953	0	6542120	43833
AGE SHIELD SUNBLOCK SPF AVOBENZSONE , HOMOSALATE , OCTISALATE5%,	Non_withdrawal_event	Adult	1	0.993344	-3.79081	0.00641551	1.64617	0.993344	NA	NA	NA	0	NA	NA	NA	1	6542121	6585954	6542120	6585953	0	6542120	43833
AGELESS FOUNDATION	Non_withdrawal_event	Adult	1	0.993344	-3.79081	0.00641551	1.64617	0.993344	NA	NA	NA	0	NA	NA	NA	1	6542121	6585954	6542120	6585953	0	6542120	43833
AGENT COOL BLUE CHILDRENS LISTERINE	Non_withdrawal_event	Adult	1	0.993344	-3.79081	0.00641551	1.64617	0.993344	NA	NA	NA	0	NA	NA	NA	1	6542121	6585954	6542120	6585953	0	6542120	43833
AGESTIN	Non_withdrawal_event	Adult	1	0.993344	-3.79081	0.00641551	1.64617	0.993344	NA	NA	NA	0	NA	NA	NA	1	6542121	6585954	6542120	6585953	0	6542120	43833
AGGRASTAT 0.	Non_withdrawal_event	Adult	1	0.993344	-3.79081	0.00641551	1.64617	0.993344	NA	NA	NA	0	NA	NA	NA	1	6542121	6585954	6542120	6585953	0	6542120	43833
AGGRASTAT MCG	Non_withdrawal_event	Adult	1	0.993344	-3.79081	0.00641551	1.64617	0.993344	NA	NA	NA	0	NA	NA	NA	1	6542121	6585954	6542120	6585953	0	6542120	43833
AGI-042	Non_withdrawal_event	Adult	1	0.993344	-3.79081	0.00641551	1.64617	0.993344	NA	NA	NA	0	NA	NA	NA	1	6542121	6585954	6542120	6585953	0	6542120	43833
AGLATIMAGENE BESADENOVEC	Non_withdrawal_event	Adult	1	0.993344	-3.79081	0.00641551	1.64617	0.993344	NA	NA	NA	0	NA	NA	NA	1	6542121	6585954	6542120	6585953	0	6542120	43833
AGLAZYME	Non_withdrawal_event	Adult	1	0.993344	-3.79081	0.00641551	1.64617	0.993344	NA	NA	NA	0	NA	NA	NA	1	6542121	6585954	6542120	6585953	0	6542120	43833
AGOPTON PRIOR USE EQUIVALENT PRODUCT YES	Non_withdrawal_event	Adult	1	0.993344	-3.79081	0.00641551	1.64617	0.993344	NA	NA	NA	0	NA	NA	NA	1	6542121	6585954	6542120	6585953	0	6542120	43833
AGROSTIS GIGANTEA POLLENDACTYLIS GLOMERATA POLLEN_PHLEUM PRATENSE POLLEN\POA PRATENSIS POLLEN	Non_withdrawal_event	Adult	1	0.993344	-3.79081	0.00641551	1.64617	0.993344	NA	NA	NA	0	NA	NA	NA	1	6542121	6585954	6542120	6585953	0	6542120	43833
AHN NYESO	Non_withdrawal_event	Adult	1	0.993344	-3.79081	0.00641551	1.64617	0.993344	NA	NA	NA	0	NA	NA	NA	1	6542121	6585954	6542120	6585953	0	6542120	43833
AHYDROCORT (HYDROCORTISONE	Non_withdrawal_event	Adult	1	0.993344	-3.79081	0.00641551	1.64617	0.993344	NA	NA	NA	0	NA	NA	NA	1	6542121	6585954	6542120	6585953	0	6542120	43833
AIR	Non_withdrawal_event	Adult	1	0.993344	-3.79081	0.00641551	1.64617	0.993344	NA	NA	NA	0	NA	NA	NA	1	6542121	6585954	6542120	6585953	0	6542120	43833
AIRBORNE EFFERVESCENT	Non_withdrawal_event	Adult	1	0.993344	-3.79081	0.00641551	1.64617	0.993344	NA	NA	NA	0	NA	NA	NA	1	6542121	6585954	6542120	6585953	0	6542120	43833
AIRBORNE FORMULA X EVERY HOURS KNIGHTMCDOWELL	Non_withdrawal_event	Adult	1	0.993344	-3.79081	0.00641551	1.64617	0.993344	NA	NA	NA	0	NA	NA	NA	1	6542121	6585954	6542120	6585953	0	6542120	43833
AIRES	Non_withdrawal_event	Adult	1	0.993344	-3.79081	0.00641551	1.64617	0.993344	NA	NA	NA	0	NA	NA	NA	1	6542121	6585954	6542120	6585953	0	6542120	43833
AIROMIR AUTOHALER	Non_withdrawal_event	Adult	1	0.993344	-3.79081	0.00641551	1.64617	0.993344	NA	NA	NA	0	NA	NA	NA	1	6542121	6585954	6542120	6585953	0	6542120	43833
AK FLUOR AKORN	Non_withdrawal_event	Adult	1	0.993344	-3.79081	0.00641551	1.64617	0.993344	NA	NA	NA	0	NA	NA	NA	1	6542121	6585954	6542120	6585953	0	6542120	43833
AKATINOL	Non_withdrawal_event	Adult	1	0.993344	-3.79081	0.00641551	1.64617	0.993344	NA	NA	NA	0	NA	NA	NA	1	6542121	6585954	6542120	6585953	0	6542120	43833
AKFLOUR % AKORN	Non_withdrawal_event	Adult	1	0.993344	-3.79081	0.00641551	1.64617	0.993344	NA	NA	NA	0	NA	NA	NA	1	6542121	6585954	6542120	6585953	0	6542120	43833
AKFLUOR % , AKORN	Non_withdrawal_event	Adult	1	0.993344	-3.79081	0.00641551	1.64617	0.993344	NA	NA	NA	0	NA	NA	NA	1	6542121	6585954	6542120	6585953	0	6542120	43833
AKINETON COMPRESSE RILASCIO PROLUNGATO	Non_withdrawal_event	Adult	1	0.993344	-3.79081	0.00641551	1.64617	0.993344	NA	NA	NA	0	NA	NA	NA	1	6542121	6585954	6542120	6585953	0	6542120	43833
AKINETON PROLONGED-	Non_withdrawal_event	Adult	1	0.993344	-3.79081	0.00641551	1.64617	0.993344	NA	NA	NA	0	NA	NA	NA	1	6542121	6585954	6542120	6585953	0	6542120	43833
AKNENORMIN	Non_withdrawal_event	Adult	1	0.993344	-3.79081	0.00641551	1.64617	0.993344	NA	NA	NA	0	NA	NA	NA	1	6542121	6585954	6542120	6585953	0	6542120	43833
AKTINHIBITOR_MK	Non_withdrawal_event	Adult	1	0.993344	-3.79081	0.00641551	1.64617	0.993344	NA	NA	NA	0	NA	NA	NA	1	6542121	6585954	6542120	6585953	0	6542120	43833
ALACER EMERGENC VITAMIN PACKET VITAMIN MSM ALACKER COR	Non_withdrawal_event	Adult	1	0.993344	-3.79081	0.00641551	1.64617	0.993344	NA	NA	NA	0	NA	NA	NA	1	6542121	6585954	6542120	6585953	0	6542120	43833
ALAPRAZOLAM	Non_withdrawal_event	Adult	1	0.993344	-3.79081	0.00641551	1.64617	0.993344	NA	NA	NA	0	NA	NA	NA	1	6542121	6585954	6542120	6585953	0	6542120	43833
ALAZAPRAM	Non_withdrawal_event	Adult	1	0.993344	-3.79081	0.00641551	1.64617	0.993344	NA	NA	NA	0	NA	NA	NA	1	6542121	6585954	6542120	6585953	0	6542120	43833
ALBAPURE	Non_withdrawal_event	Adult	1	0.993344	-3.79081	0.00641551	1.64617	0.993344	NA	NA	NA	0	NA	NA	NA	1	6542121	6585954	6542120	6585953	0	6542120	43833
ALBECET	Non_withdrawal_event	Adult	1	0.993344	-3.79081	0.00641551	1.64617	0.993344	NA	NA	NA	0	NA	NA	NA	1	6542121	6585954	6542120	6585953	0	6542120	43833
ALBEMZA	Non_withdrawal_event	Adult	1	0.993344	-3.79081	0.00641551	1.64617	0.993344	NA	NA	NA	0	NA	NA	NA	1	6542121	6585954	6542120	6585953	0	6542120	43833
ALBENDAZOLE SMITHKLINE BEECHAM	Non_withdrawal_event	Adult	1	0.993344	-3.79081	0.00641551	1.64617	0.993344	NA	NA	NA	0	NA	NA	NA	1	6542121	6585954	6542120	6585953	0	6542120	43833
ALBENDZOLE	Non_withdrawal_event	Adult	1	0.993344	-3.79081	0.00641551	1.64617	0.993344	NA	NA	NA	0	NA	NA	NA	1	6542121	6585954	6542120	6585953	0	6542120	43833
ALBIGLUTIDE INVESTIGATIONAL )	Non_withdrawal_event	Adult	1	0.993344	-3.79081	0.00641551	1.64617	0.993344	NA	NA	NA	0	NA	NA	NA	1	6542121	6585954	6542120	6585953	0	6542120	43833
ALBILIFY	Non_withdrawal_event	Adult	1	0.993344	-3.79081	0.00641551	1.64617	0.993344	NA	NA	NA	0	NA	NA	NA	1	6542121	6585954	6542120	6585953	0	6542120	43833
ALBREVA DOCOSANOL	Non_withdrawal_event	Adult	1	0.993344	-3.79081	0.00641551	1.64617	0.993344	NA	NA	NA	0	NA	NA	NA	1	6542121	6585954	6542120	6585953	0	6542120	43833
ALBUMIN ) ( PCT)	Non_withdrawal_event	Adult	1	0.993344	-3.79081	0.00641551	1.64617	0.993344	NA	NA	NA	0	NA	NA	NA	1	6542121	6585954	6542120	6585953	0	6542120	43833
ALBUMIN AGGREGATEDTECHNETIUM TC-M ALBUMIN AGGREGATED	Non_withdrawal_event	Adult	1	0.993344	-3.79081	0.00641551	1.64617	0.993344	NA	NA	NA	0	NA	NA	NA	1	6542121	6585954	6542120	6585953	0	6542120	43833
ALBUMIN ALBUMIN	Non_withdrawal_event	Adult	1	0.993344	-3.79081	0.00641551	1.64617	0.993344	NA	NA	NA	0	NA	NA	NA	1	6542121	6585954	6542120	6585953	0	6542120	43833
ALBUMIN HUMANKJDA	Non_withdrawal_event	Adult	1	0.993344	-3.79081	0.00641551	1.64617	0.993344	NA	NA	NA	0	NA	NA	NA	1	6542121	6585954	6542120	6585953	0	6542120	43833
ALBUMIN IODINATED SERUM, -	Non_withdrawal_event	Adult	1	0.993344	-3.79081	0.00641551	1.64617	0.993344	NA	NA	NA	0	NA	NA	NA	1	6542121	6585954	6542120	6585953	0	6542120	43833
ALBUMIN US.P. ALBUTEIN %	Non_withdrawal_event	Adult	1	0.993344	-3.79081	0.00641551	1.64617	0.993344	NA	NA	NA	0	NA	NA	NA	1	6542121	6585954	6542120	6585953	0	6542120	43833
ALBUMINAR% (ZLB BEHRING)	Non_withdrawal_event	Adult	1	0.993344	-3.79081	0.00641551	1.64617	0.993344	NA	NA	NA	0	NA	NA	NA	1	6542121	6585954	6542120	6585953	0	6542120	43833
ALBUNORN	Non_withdrawal_event	Adult	1	0.993344	-3.79081	0.00641551	1.64617	0.993344	NA	NA	NA	0	NA	NA	NA	1	6542121	6585954	6542120	6585953	0	6542120	43833
ALBUTEROL AEROSOL MGC_ACTUATION	Non_withdrawal_event	Adult	1	0.993344	-3.79081	0.00641551	1.64617	0.993344	NA	NA	NA	0	NA	NA	NA	1	6542121	6585954	6542120	6585953	0	6542120	43833
ALBUTEROL DEY .%	Non_withdrawal_event	Adult	1	0.993344	-3.79081	0.00641551	1.64617	0.993344	NA	NA	NA	0	NA	NA	NA	1	6542121	6585954	6542120	6585953	0	6542120	43833
ALBUTEROL EW. 0_BASE	Non_withdrawal_event	Adult	1	0.993344	-3.79081	0.00641551	1.64617	0.993344	NA	NA	NA	0	NA	NA	NA	1	6542121	6585954	6542120	6585953	0	6542120	43833
ALBUTEROL FHA WARRICK_AMSTONG	Non_withdrawal_event	Adult	1	0.993344	-3.79081	0.00641551	1.64617	0.993344	NA	NA	NA	0	NA	NA	NA	1	6542121	6585954	6542120	6585953	0	6542120	43833
ALBUTEROL SULF SYP KROGER PHARMACY	Non_withdrawal_event	Adult	1	0.993344	-3.79081	0.00641551	1.64617	0.993344	NA	NA	NA	0	NA	NA	NA	1	6542121	6585954	6542120	6585953	0	6542120	43833
ALBUTEROL SULFATEAMBROXOL_HYDROXYZINE HYDROCHLORIDE	Non_withdrawal_event	Adult	1	0.993344	-3.79081	0.00641551	1.64617	0.993344	NA	NA	NA	0	NA	NA	NA	1	6542121	6585954	6542120	6585953	0	6542120	43833
ALBUTEROL THE OLD -	Non_withdrawal_event	Adult	1	0.993344	-3.79081	0.00641551	1.64617	0.993344	NA	NA	NA	0	NA	NA	NA	1	6542121	6585954	6542120	6585953	0	6542120	43833
ALBUTEROL WIPRATROPIUM	Non_withdrawal_event	Adult	1	0.993344	-3.79081	0.00641551	1.64617	0.993344	NA	NA	NA	0	NA	NA	NA	1	6542121	6585954	6542120	6585953	0	6542120	43833
ALBUTEROL WIPRATROPIUM , (0	Non_withdrawal_event	Adult	1	0.993344	-3.79081	0.00641551	1.64617	0.993344	NA	NA	NA	0	NA	NA	NA	1	6542121	6585954	6542120	6585953	0	6542120	43833
ALBUTEROLIPATROPIUM	Non_withdrawal_event	Adult	1	0.993344	-3.79081	0.00641551	1.64617	0.993344	NA	NA	NA	0	NA	NA	NA	1	6542121	6585954	6542120	6585953	0	6542120	43833
ALBUTEROL_IPRATROPIUM BROMDE IPRATROPI	Non_withdrawal_event	Adult	1	0.993344	-3.79081	0.00641551	1.64617	0.993344	NA	NA	NA	0	NA	NA	NA	1	6542121	6585954	6542120	6585953	0	6542120	43833
ALCAFTADINE ALLERGAN	Non_withdrawal_event	Adult	1	0.993344	-3.79081	0.00641551	1.64617	0.993344	NA	NA	NA	0	NA	NA	NA	1	6542121	6585954	6542120	6585953	0	6542120	43833
ALCAINE EYE	Non_withdrawal_event	Adult	1	0.993344	-3.79081	0.00641551	1.64617	0.993344	NA	NA	NA	0	NA	NA	NA	1	6542121	6585954	6542120	6585953	0	6542120	43833
ALCOHOL %	Non_withdrawal_event	Adult	1	0.993344	-3.79081	0.00641551	1.64617	0.993344	NA	NA	NA	0	NA	NA	NA	1	6542121	6585954	6542120	6585953	0	6542120	43833
ALCOHOL ALCOHOL	Non_withdrawal_event	Adult	1	0.993344	-3.79081	0.00641551	1.64617	0.993344	NA	NA	NA	0	NA	NA	NA	1	6542121	6585954	6542120	6585953	0	6542120	43833
ALCOHOL CONTAINING FOOD_BEVERAGES	Non_withdrawal_event	Adult	1	0.993344	-3.79081	0.00641551	1.64617	0.993344	NA	NA	NA	0	NA	NA	NA	1	6542121	6585954	6542120	6585953	0	6542120	43833
ALCOHOL FREE RELIEF DEXTROMETHORPHAN SUPPRES KROGER VA	Non_withdrawal_event	Adult	1	0.993344	-3.79081	0.00641551	1.64617	0.993344	NA	NA	NA	0	NA	NA	NA	1	6542121	6585954	6542120	6585953	0	6542120	43833
ALCOHOL NOT OTHERWISE	Non_withdrawal_event	Adult	1	0.993344	-3.79081	0.00641551	1.64617	0.993344	NA	NA	NA	0	NA	NA	NA	1	6542121	6585954	6542120	6585953	0	6542120	43833
ALCOHOL PAD TRIAD	Non_withdrawal_event	Adult	1	0.993344	-3.79081	0.00641551	1.64617	0.993344	NA	NA	NA	0	NA	NA	NA	1	6542121	6585954	6542120	6585953	0	6542120	43833
ALCOHOL PAD TRIAD ALCOHOL PAD	Non_withdrawal_event	Adult	1	0.993344	-3.79081	0.00641551	1.64617	0.993344	NA	NA	NA	0	NA	NA	NA	1	6542121	6585954	6542120	6585953	0	6542120	43833
ALCOHOL PADS NA TRIAD	Non_withdrawal_event	Adult	1	0.993344	-3.79081	0.00641551	1.64617	0.993344	NA	NA	NA	0	NA	NA	NA	1	6542121	6585954	6542120	6585953	0	6542120	43833
ALCOHOL PADS TRIAID	Non_withdrawal_event	Adult	1	0.993344	-3.79081	0.00641551	1.64617	0.993344	NA	NA	NA	0	NA	NA	NA	1	6542121	6585954	6542120	6585953	0	6542120	43833
ALCOHOL PREP	Non_withdrawal_event	Adult	1	0.993344	-3.79081	0.00641551	1.64617	0.993344	NA	NA	NA	0	NA	NA	NA	1	6542121	6585954	6542120	6585953	0	6542120	43833
ALCOHOL PREP PAD NA TRIAD	Non_withdrawal_event	Adult	1	0.993344	-3.79081	0.00641551	1.64617	0.993344	NA	NA	NA	0	NA	NA	NA	1	6542121	6585954	6542120	6585953	0	6542120	43833
ALCOHOL PREP PAD PAD TRIAD	Non_withdrawal_event	Adult	1	0.993344	-3.79081	0.00641551	1.64617	0.993344	NA	NA	NA	0	NA	NA	NA	1	6542121	6585954	6542120	6585953	0	6542120	43833
ALCOHOL PREP PAD PAD TRIAD DISPOSABLES	Non_withdrawal_event	Adult	1	0.993344	-3.79081	0.00641551	1.64617	0.993344	NA	NA	NA	0	NA	NA	NA	1	6542121	6585954	6542120	6585953	0	6542120	43833
ALCOHOL PREP PAD STERIL TRIAD	Non_withdrawal_event	Adult	1	0.993344	-3.79081	0.00641551	1.64617	0.993344	NA	NA	NA	0	NA	NA	NA	1	6542121	6585954	6542120	6585953	0	6542120	43833
ALCOHOL PREP PAD STERILE TRIAD GROUP	Non_withdrawal_event	Adult	1	0.993344	-3.79081	0.00641551	1.64617	0.993344	NA	NA	NA	0	NA	NA	NA	1	6542121	6585954	6542120	6585953	0	6542120	43833
ALCOHOL PREP PADS ALCOHOL WALGREENS SWAB	Non_withdrawal_event	Adult	1	0.993344	-3.79081	0.00641551	1.64617	0.993344	NA	NA	NA	0	NA	NA	NA	1	6542121	6585954	6542120	6585953	0	6542120	43833
ALCOHOL PREP PADS ISOPROPYL ALCOHOL PAD TRIAD	Non_withdrawal_event	Adult	1	0.993344	-3.79081	0.00641551	1.64617	0.993344	NA	NA	NA	0	NA	NA	NA	1	6542121	6585954	6542120	6585953	0	6542120	43833
ALCOHOL PREP PADS ISOPROPYL ALCOHOL TRIAD	Non_withdrawal_event	Adult	1	0.993344	-3.79081	0.00641551	1.64617	0.993344	NA	NA	NA	0	NA	NA	NA	1	6542121	6585954	6542120	6585953	0	6542120	43833
ALCOHOL PREP PADS MEDIUM TRIAD	Non_withdrawal_event	Adult	1	0.993344	-3.79081	0.00641551	1.64617	0.993344	NA	NA	NA	0	NA	NA	NA	1	6542121	6585954	6542120	6585953	0	6542120	43833
ALCOHOL PREP PATCHES NA TRIAD	Non_withdrawal_event	Adult	1	0.993344	-3.79081	0.00641551	1.64617	0.993344	NA	NA	NA	0	NA	NA	NA	1	6542121	6585954	6542120	6585953	0	6542120	43833
ALCOHOL PREP PRODUCT NA TRIAD GROUP	Non_withdrawal_event	Adult	1	0.993344	-3.79081	0.00641551	1.64617	0.993344	NA	NA	NA	0	NA	NA	NA	1	6542121	6585954	6542120	6585953	0	6542120	43833
ALCOHOL SWAB ISOPROPYL ALCOHOL TRIAD	Non_withdrawal_event	Adult	1	0.993344	-3.79081	0.00641551	1.64617	0.993344	NA	NA	NA	0	NA	NA	NA	1	6542121	6585954	6542120	6585953	0	6542120	43833
ALCOHOL SWAB NA TRIAD	Non_withdrawal_event	Adult	1	0.993344	-3.79081	0.00641551	1.64617	0.993344	NA	NA	NA	0	NA	NA	NA	1	6542121	6585954	6542120	6585953	0	6542120	43833
ALCOHOL SWAB NA TRIAD GROUP	Non_withdrawal_event	Adult	1	0.993344	-3.79081	0.00641551	1.64617	0.993344	NA	NA	NA	0	NA	NA	NA	1	6542121	6585954	6542120	6585953	0	6542120	43833
ALCOHOL SWABS CARE	Non_withdrawal_event	Adult	1	0.993344	-3.79081	0.00641551	1.64617	0.993344	NA	NA	NA	0	NA	NA	NA	1	6542121	6585954	6542120	6585953	0	6542120	43833
ALCOHOL SWABS ISOPROPOL ALCOHOL KROGER	Non_withdrawal_event	Adult	1	0.993344	-3.79081	0.00641551	1.64617	0.993344	NA	NA	NA	0	NA	NA	NA	1	6542121	6585954	6542120	6585953	0	6542120	43833
ALCOHOL SWABS NA TRIAD	Non_withdrawal_event	Adult	1	0.993344	-3.79081	0.00641551	1.64617	0.993344	NA	NA	NA	0	NA	NA	NA	1	6542121	6585954	6542120	6585953	0	6542120	43833
ALCOHOL SWABS TRIAD GROUP	Non_withdrawal_event	Adult	1	0.993344	-3.79081	0.00641551	1.64617	0.993344	NA	NA	NA	0	NA	NA	NA	1	6542121	6585954	6542120	6585953	0	6542120	43833
ALCOHOL SWABS WPAIN RELIEF % BENZOCAINE, ISOPROPYL RELION	Non_withdrawal_event	Adult	1	0.993344	-3.79081	0.00641551	1.64617	0.993344	NA	NA	NA	0	NA	NA	NA	1	6542121	6585954	6542120	6585953	0	6542120	43833
ALCOHOL SWABSTICKS	Non_withdrawal_event	Adult	1	0.993344	-3.79081	0.00641551	1.64617	0.993344	NA	NA	NA	0	NA	NA	NA	1	6542121	6585954	6542120	6585953	0	6542120	43833
ALCOHOL SWABSTICKS TRIAD	Non_withdrawal_event	Adult	1	0.993344	-3.79081	0.00641551	1.64617	0.993344	NA	NA	NA	0	NA	NA	NA	1	6542121	6585954	6542120	6585953	0	6542120	43833
ALCOHOL WIPE TRIAD ELI	Non_withdrawal_event	Adult	1	0.993344	-3.79081	0.00641551	1.64617	0.993344	NA	NA	NA	0	NA	NA	NA	1	6542121	6585954	6542120	6585953	0	6542120	43833
ALCOHOL WIPES PACKETS TRIAD	Non_withdrawal_event	Adult	1	0.993344	-3.79081	0.00641551	1.64617	0.993344	NA	NA	NA	0	NA	NA	NA	1	6542121	6585954	6542120	6585953	0	6542120	43833
ALCOHOLALUMINUM	Non_withdrawal_event	Adult	1	0.993344	-3.79081	0.00641551	1.64617	0.993344	NA	NA	NA	0	NA	NA	NA	1	6542121	6585954	6542120	6585953	0	6542120	43833
ALCOHOLDEXTROMETHORPHAN_GUAIFENESIN	Non_withdrawal_event	Adult	1	0.993344	-3.79081	0.00641551	1.64617	0.993344	NA	NA	NA	0	NA	NA	NA	1	6542121	6585954	6542120	6585953	0	6542120	43833
ALCOHOLDEXTROSE	Non_withdrawal_event	Adult	1	0.993344	-3.79081	0.00641551	1.64617	0.993344	NA	NA	NA	0	NA	NA	NA	1	6542121	6585954	6542120	6585953	0	6542120	43833
ALCOHOLFREE MOUTHWASH	Non_withdrawal_event	Adult	1	0.993344	-3.79081	0.00641551	1.64617	0.993344	NA	NA	NA	0	NA	NA	NA	1	6542121	6585954	6542120	6585953	0	6542120	43833
ALCOHOLWINE	Non_withdrawal_event	Adult	1	0.993344	-3.79081	0.00641551	1.64617	0.993344	NA	NA	NA	0	NA	NA	NA	1	6542121	6585954	6542120	6585953	0	6542120	43833
ALCOHOL_(NOT )	Non_withdrawal_event	Adult	1	0.993344	-3.79081	0.00641551	1.64617	0.993344	NA	NA	NA	0	NA	NA	NA	1	6542121	6585954	6542120	6585953	0	6542120	43833
ALCOHOL_)	Non_withdrawal_event	Adult	1	0.993344	-3.79081	0.00641551	1.64617	0.993344	NA	NA	NA	0	NA	NA	NA	1	6542121	6585954	6542120	6585953	0	6542120	43833
ALDAZ	Non_withdrawal_event	Adult	1	0.993344	-3.79081	0.00641551	1.64617	0.993344	NA	NA	NA	0	NA	NA	NA	1	6542121	6585954	6542120	6585953	0	6542120	43833
ALDECINAQ	Non_withdrawal_event	Adult	1	0.993344	-3.79081	0.00641551	1.64617	0.993344	NA	NA	NA	0	NA	NA	NA	1	6542121	6585954	6542120	6585953	0	6542120	43833
ALDENDRONATE USA	Non_withdrawal_event	Adult	1	0.993344	-3.79081	0.00641551	1.64617	0.993344	NA	NA	NA	0	NA	NA	NA	1	6542121	6585954	6542120	6585953	0	6542120	43833
ALDENTRONATE	Non_withdrawal_event	Adult	1	0.993344	-3.79081	0.00641551	1.64617	0.993344	NA	NA	NA	0	NA	NA	NA	1	6542121	6585954	6542120	6585953	0	6542120	43833
ALDESLEUKIN 000 IU_KG -	Non_withdrawal_event	Adult	1	0.993344	-3.79081	0.00641551	1.64617	0.993344	NA	NA	NA	0	NA	NA	NA	1	6542121	6585954	6542120	6585953	0	6542120	43833
ALDESLEUKIN 000,	Non_withdrawal_event	Adult	1	0.993344	-3.79081	0.00641551	1.64617	0.993344	NA	NA	NA	0	NA	NA	NA	1	6542121	6585954	6542120	6585953	0	6542120	43833
ALDESLEUKIN CHIRON CORPORATION	Non_withdrawal_event	Adult	1	0.993344	-3.79081	0.00641551	1.64617	0.993344	NA	NA	NA	0	NA	NA	NA	1	6542121	6585954	6542120	6585953	0	6542120	43833
ALDESLEUKIN MILLION UNITS CHIRON	Non_withdrawal_event	Adult	1	0.993344	-3.79081	0.00641551	1.64617	0.993344	NA	NA	NA	0	NA	NA	NA	1	6542121	6585954	6542120	6585953	0	6542120	43833
ALDEX CT	Non_withdrawal_event	Adult	1	0.993344	-3.79081	0.00641551	1.64617	0.993344	NA	NA	NA	0	NA	NA	NA	1	6542121	6585954	6542120	6585953	0	6542120	43833
ALDIOXAMAGNESIUM ALUMINUM SILICATE	Non_withdrawal_event	Adult	1	0.993344	-3.79081	0.00641551	1.64617	0.993344	NA	NA	NA	0	NA	NA	NA	1	6542121	6585954	6542120	6585953	0	6542120	43833
ALEFACEPT SUBCUTANEOUS	Non_withdrawal_event	Adult	1	0.993344	-3.79081	0.00641551	1.64617	0.993344	NA	NA	NA	0	NA	NA	NA	1	6542121	6585954	6542120	6585953	0	6542120	43833
ALEMBUZUMAB	Non_withdrawal_event	Adult	1	0.993344	-3.79081	0.00641551	1.64617	0.993344	NA	NA	NA	0	NA	NA	NA	1	6542121	6585954	6542120	6585953	0	6542120	43833
ALEMTUZAMAB BERLEX	Non_withdrawal_event	Adult	1	0.993344	-3.79081	0.00641551	1.64617	0.993344	NA	NA	NA	0	NA	NA	NA	1	6542121	6585954	6542120	6585953	0	6542120	43833
ALEMTUZMAB GENZYME	Non_withdrawal_event	Adult	1	0.993344	-3.79081	0.00641551	1.64617	0.993344	NA	NA	NA	0	NA	NA	NA	1	6542121	6585954	6542120	6585953	0	6542120	43833
ALEMTUZUMAB - UNIT DOSE:	Non_withdrawal_event	Adult	1	0.993344	-3.79081	0.00641551	1.64617	0.993344	NA	NA	NA	0	NA	NA	NA	1	6542121	6585954	6542120	6585953	0	6542120	43833
ALEMTUZUMAB BERLEX	Non_withdrawal_event	Adult	1	0.993344	-3.79081	0.00641551	1.64617	0.993344	NA	NA	NA	0	NA	NA	NA	1	6542121	6585954	6542120	6585953	0	6542120	43833
ALEMTUZUMAB GENZYME, SANOFI-AVENTIS	Non_withdrawal_event	Adult	1	0.993344	-3.79081	0.00641551	1.64617	0.993344	NA	NA	NA	0	NA	NA	NA	1	6542121	6585954	6542120	6585953	0	6542120	43833
ALEMTUZUMAB _D	Non_withdrawal_event	Adult	1	0.993344	-3.79081	0.00641551	1.64617	0.993344	NA	NA	NA	0	NA	NA	NA	1	6542121	6585954	6542120	6585953	0	6542120	43833
ALENDAZOLE	Non_withdrawal_event	Adult	1	0.993344	-3.79081	0.00641551	1.64617	0.993344	NA	NA	NA	0	NA	NA	NA	1	6542121	6585954	6542120	6585953	0	6542120	43833
ALENDRONATE CHOLECALCIFEROL	Non_withdrawal_event	Adult	1	0.993344	-3.79081	0.00641551	1.64617	0.993344	NA	NA	NA	0	NA	NA	NA	1	6542121	6585954	6542120	6585953	0	6542120	43833
ALENDRONATE , BARR	Non_withdrawal_event	Adult	1	0.993344	-3.79081	0.00641551	1.64617	0.993344	NA	NA	NA	0	NA	NA	NA	1	6542121	6585954	6542120	6585953	0	6542120	43833
ALENDRONATE LLCAUROBINDO	Non_withdrawal_event	Adult	1	0.993344	-3.79081	0.00641551	1.64617	0.993344	NA	NA	NA	0	NA	NA	NA	1	6542121	6585954	6542120	6585953	0	6542120	43833
ALENDRONATE TATEV USA	Non_withdrawal_event	Adult	1	0.993344	-3.79081	0.00641551	1.64617	0.993344	NA	NA	NA	0	NA	NA	NA	1	6542121	6585954	6542120	6585953	0	6542120	43833
ALENDRONATE USA	Non_withdrawal_event	Adult	1	0.993344	-3.79081	0.00641551	1.64617	0.993344	NA	NA	NA	0	NA	NA	NA	1	6542121	6585954	6542120	6585953	0	6542120	43833
ALENDRONATE_ARROW PHARM	Non_withdrawal_event	Adult	1	0.993344	-3.79081	0.00641551	1.64617	0.993344	NA	NA	NA	0	NA	NA	NA	1	6542121	6585954	6542120	6585953	0	6542120	43833
ALERGY RELIEF , SAFEWAY	Non_withdrawal_event	Adult	1	0.993344	-3.79081	0.00641551	1.64617	0.993344	NA	NA	NA	0	NA	NA	NA	1	6542121	6585954	6542120	6585953	0	6542120	43833
ALEVED COLD_SINUS	Non_withdrawal_event	Adult	1	0.993344	-3.79081	0.00641551	1.64617	0.993344	NA	NA	NA	0	NA	NA	NA	1	6542121	6585954	6542120	6585953	0	6542120	43833
ALFACALCIDIOL	Non_withdrawal_event	Adult	1	0.993344	-3.79081	0.00641551	1.64617	0.993344	NA	NA	NA	0	NA	NA	NA	1	6542121	6585954	6542120	6585953	0	6542120	43833
ALFENTANYL	Non_withdrawal_event	Adult	1	0.993344	-3.79081	0.00641551	1.64617	0.993344	NA	NA	NA	0	NA	NA	NA	1	6542121	6585954	6542120	6585953	0	6542120	43833
ALFLUOR, %, AKORN	Non_withdrawal_event	Adult	1	0.993344	-3.79081	0.00641551	1.64617	0.993344	NA	NA	NA	0	NA	NA	NA	1	6542121	6585954	6542120	6585953	0	6542120	43833
ALFUZOSI -	Non_withdrawal_event	Adult	1	0.993344	-3.79081	0.00641551	1.64617	0.993344	NA	NA	NA	0	NA	NA	NA	1	6542121	6585954	6542120	6585953	0	6542120	43833
ALFUZOSIN , SUN PHARMA	Non_withdrawal_event	Adult	1	0.993344	-3.79081	0.00641551	1.64617	0.993344	NA	NA	NA	0	NA	NA	NA	1	6542121	6585954	6542120	6585953	0	6542120	43833
ALFUZOSINUROXATRAL;SANOFI AVENTIS US;BENIGN PROSTATIC	Non_withdrawal_event	Adult	1	0.993344	-3.79081	0.00641551	1.64617	0.993344	NA	NA	NA	0	NA	NA	NA	1	6542121	6585954	6542120	6585953	0	6542120	43833
ALGINAC	Non_withdrawal_event	Adult	1	0.993344	-3.79081	0.00641551	1.64617	0.993344	NA	NA	NA	0	NA	NA	NA	1	6542121	6585954	6542120	6585953	0	6542120	43833
ALGINIC ACIDALUMINUM HYDROXIDE_CALCIUM \MAGNESIUM HYDROXIDE\ \SODIUM	Non_withdrawal_event	Adult	1	0.993344	-3.79081	0.00641551	1.64617	0.993344	NA	NA	NA	0	NA	NA	NA	1	6542121	6585954	6542120	6585953	0	6542120	43833
ALGINIC ACID_ALMINIUM HYDROXIDE +MAGNESIUM ARBONATE FO (ALGIN.AC+AL	Non_withdrawal_event	Adult	1	0.993344	-3.79081	0.00641551	1.64617	0.993344	NA	NA	NA	0	NA	NA	NA	1	6542121	6585954	6542120	6585953	0	6542120	43833
ALGINIC ACID_ALUMINIUM HYDROXIDE + MAGNESIUM ALING.AC	Non_withdrawal_event	Adult	1	0.993344	-3.79081	0.00641551	1.64617	0.993344	NA	NA	NA	0	NA	NA	NA	1	6542121	6585954	6542120	6585953	0	6542120	43833
ALGINIC ACID_ALUMINIUM HYDROXIDE + MAGNESIUM FO (ALGIN.AC	Non_withdrawal_event	Adult	1	0.993344	-3.79081	0.00641551	1.64617	0.993344	NA	NA	NA	0	NA	NA	NA	1	6542121	6585954	6542120	6585953	0	6542120	43833
ALGOCALMIN	Non_withdrawal_event	Adult	1	0.993344	-3.79081	0.00641551	1.64617	0.993344	NA	NA	NA	0	NA	NA	NA	1	6542121	6585954	6542120	6585953	0	6542120	43833
ALIMPTA	Non_withdrawal_event	Adult	1	0.993344	-3.79081	0.00641551	1.64617	0.993344	NA	NA	NA	0	NA	NA	NA	1	6542121	6585954	6542120	6585953	0	6542120	43833
ALIMTA MFR: NOT	Non_withdrawal_event	Adult	1	0.993344	-3.79081	0.00641551	1.64617	0.993344	NA	NA	NA	0	NA	NA	NA	1	6542121	6585954	6542120	6585953	0	6542120	43833
ALIMTA POLVERE CONCENTRATO SOLZIONE PER INFUSIONE	Non_withdrawal_event	Adult	1	0.993344	-3.79081	0.00641551	1.64617	0.993344	NA	NA	NA	0	NA	NA	NA	1	6542121	6585954	6542120	6585953	0	6542120	43833
ALIMTA POUDRE POUR DILUER POUR PERFUSION	Non_withdrawal_event	Adult	1	0.993344	-3.79081	0.00641551	1.64617	0.993344	NA	NA	NA	0	NA	NA	NA	1	6542121	6585954	6542120	6585953	0	6542120	43833
ALIN	Non_withdrawal_event	Adult	1	0.993344	-3.79081	0.00641551	1.64617	0.993344	NA	NA	NA	0	NA	NA	NA	1	6542121	6585954	6542120	6585953	0	6542120	43833
ALINAMIN EX	Non_withdrawal_event	Adult	1	0.993344	-3.79081	0.00641551	1.64617	0.993344	NA	NA	NA	0	NA	NA	NA	1	6542121	6585954	6542120	6585953	0	6542120	43833
ALISKEN	Non_withdrawal_event	Adult	1	0.993344	-3.79081	0.00641551	1.64617	0.993344	NA	NA	NA	0	NA	NA	NA	1	6542121	6585954	6542120	6585953	0	6542120	43833
ALISRYTHM	Non_withdrawal_event	Adult	1	0.993344	-3.79081	0.00641551	1.64617	0.993344	NA	NA	NA	0	NA	NA	NA	1	6542121	6585954	6542120	6585953	0	6542120	43833
ALITMA	Non_withdrawal_event	Adult	1	0.993344	-3.79081	0.00641551	1.64617	0.993344	NA	NA	NA	0	NA	NA	NA	1	6542121	6585954	6542120	6585953	0	6542120	43833
ALKALOIDS EXCL RAUWOLFIA	Non_withdrawal_event	Adult	1	0.993344	-3.79081	0.00641551	1.64617	0.993344	NA	NA	NA	0	NA	NA	NA	1	6542121	6585954	6542120	6585953	0	6542120	43833
ALKASELTER PLUS	Non_withdrawal_event	Adult	1	0.993344	-3.79081	0.00641551	1.64617	0.993344	NA	NA	NA	0	NA	NA	NA	1	6542121	6585954	6542120	6585953	0	6542120	43833
ALKASELTZER GELS	Non_withdrawal_event	Adult	1	0.993344	-3.79081	0.00641551	1.64617	0.993344	NA	NA	NA	0	NA	NA	NA	1	6542121	6585954	6542120	6585953	0	6542120	43833
ALKASELTZER GELS FORMULA	Non_withdrawal_event	Adult	1	0.993344	-3.79081	0.00641551	1.64617	0.993344	NA	NA	NA	0	NA	NA	NA	1	6542121	6585954	6542120	6585953	0	6542120	43833
ALKASELTZER GELS_COMBO	Non_withdrawal_event	Adult	1	0.993344	-3.79081	0.00641551	1.64617	0.993344	NA	NA	NA	0	NA	NA	NA	1	6542121	6585954	6542120	6585953	0	6542120	43833
ALKASELTZER HEARTBURN RELIEFCHEWS ASSORTED FRUIT	Non_withdrawal_event	Adult	1	0.993344	-3.79081	0.00641551	1.64617	0.993344	NA	NA	NA	0	NA	NA	NA	1	6542121	6585954	6542120	6585953	0	6542120	43833
ALKASELTZER PLUS -TIME (ACETYLSALICYLIC ACID, DIPHENHYDRAMINE CI	Non_withdrawal_event	Adult	1	0.993344	-3.79081	0.00641551	1.64617	0.993344	NA	NA	NA	0	NA	NA	NA	1	6542121	6585954	6542120	6585953	0	6542120	43833
ALKASELTZER PLUS -TIME COLD (DEXTROMETHORPHAN_DOXYL	Non_withdrawal_event	Adult	1	0.993344	-3.79081	0.00641551	1.64617	0.993344	NA	NA	NA	0	NA	NA	NA	1	6542121	6585954	6542120	6585953	0	6542120	43833
ALKASELTZER PLUS -TIME COLD EFFERVESCENT	Non_withdrawal_event	Adult	1	0.993344	-3.79081	0.00641551	1.64617	0.993344	NA	NA	NA	0	NA	NA	NA	1	6542121	6585954	6542120	6585953	0	6542120	43833
ALKASELTZER PLUS COLD (ACETYLSALICYLIC ACID_CHLORPHENAMINE /P	Non_withdrawal_event	Adult	1	0.993344	-3.79081	0.00641551	1.64617	0.993344	NA	NA	NA	0	NA	NA	NA	1	6542121	6585954	6542120	6585953	0	6542120	43833
ALKASELTZER PLUS COLD_FLU MEDICINE (CHLORPHENAMINE , DEXTROM	Non_withdrawal_event	Adult	1	0.993344	-3.79081	0.00641551	1.64617	0.993344	NA	NA	NA	0	NA	NA	NA	1	6542121	6585954	6542120	6585953	0	6542120	43833
ALKASELTZER PLUS SEVERE COLD_FLU FORMULA	Non_withdrawal_event	Adult	1	0.993344	-3.79081	0.00641551	1.64617	0.993344	NA	NA	NA	0	NA	NA	NA	1	6542121	6585954	6542120	6585953	0	6542120	43833
ALKASELTZER PLUS(ACETYLSALICYLIC ACID_CHLORPHENAMINE /PHENYLPR	Non_withdrawal_event	Adult	1	0.993344	-3.79081	0.00641551	1.64617	0.993344	NA	NA	NA	0	NA	NA	NA	1	6542121	6585954	6542120	6585953	0	6542120	43833
ALKASELTZER PLUS_/ (PHENYLPROPANOLAMINE , CHLORPHE	Non_withdrawal_event	Adult	1	0.993344	-3.79081	0.00641551	1.64617	0.993344	NA	NA	NA	0	NA	NA	NA	1	6542121	6585954	6542120	6585953	0	6542120	43833
ALKASELTZER PLUS_/(PHENYLPROPANOLAMINE , CHLORPHE	Non_withdrawal_event	Adult	1	0.993344	-3.79081	0.00641551	1.64617	0.993344	NA	NA	NA	0	NA	NA	NA	1	6542121	6585954	6542120	6585953	0	6542120	43833
ALKASELTZER PLUS_/(PHENYLPROPANOLAMINE , CHLORPHENA	Non_withdrawal_event	Adult	1	0.993344	-3.79081	0.00641551	1.64617	0.993344	NA	NA	NA	0	NA	NA	NA	1	6542121	6585954	6542120	6585953	0	6542120	43833
ALKASELTZER-PLUS-COLD	Non_withdrawal_event	Adult	1	0.993344	-3.79081	0.00641551	1.64617	0.993344	NA	NA	NA	0	NA	NA	NA	1	6542121	6585954	6542120	6585953	0	6542120	43833
ALKASELTZER-PLUS-COLD MEDICINE	Non_withdrawal_event	Adult	1	0.993344	-3.79081	0.00641551	1.64617	0.993344	NA	NA	NA	0	NA	NA	NA	1	6542121	6585954	6542120	6585953	0	6542120	43833
ALL ENERGY	Non_withdrawal_event	Adult	1	0.993344	-3.79081	0.00641551	1.64617	0.993344	NA	NA	NA	0	NA	NA	NA	1	6542121	6585954	6542120	6585953	0	6542120	43833
ALL PAIN RELIEF WALGREENS	Non_withdrawal_event	Adult	1	0.993344	-3.79081	0.00641551	1.64617	0.993344	NA	NA	NA	0	NA	NA	NA	1	6542121	6585954	6542120	6585953	0	6542120	43833
ALL ANTICONVSENT MEDICIN	Non_withdrawal_event	Adult	1	0.993344	-3.79081	0.00641551	1.64617	0.993344	NA	NA	NA	0	NA	NA	NA	1	6542121	6585954	6542120	6585953	0	6542120	43833
ALL NONTHERAPEUTIC PRODUCTS	Non_withdrawal_event	Adult	1	0.993344	-3.79081	0.00641551	1.64617	0.993344	NA	NA	NA	0	NA	NA	NA	1	6542121	6585954	6542120	6585953	0	6542120	43833
ALL NONTHERAPUEUTIC PRODUCTS (ALL NON-THERAPEUTIC PRODUCT	Non_withdrawal_event	Adult	1	0.993344	-3.79081	0.00641551	1.64617	0.993344	NA	NA	NA	0	NA	NA	NA	1	6542121	6585954	6542120	6585953	0	6542120	43833
ALL OTEHR NONTHERAPEUTIC PRODUCTS (ALL NON THERAPEUTIC PRODUCTS	Non_withdrawal_event	Adult	1	0.993344	-3.79081	0.00641551	1.64617	0.993344	NA	NA	NA	0	NA	NA	NA	1	6542121	6585954	6542120	6585953	0	6542120	43833
ALL OTHE THERAPEUTIC PRODUCTS	Non_withdrawal_event	Adult	1	0.993344	-3.79081	0.00641551	1.64617	0.993344	NA	NA	NA	0	NA	NA	NA	1	6542121	6585954	6542120	6585953	0	6542120	43833
ALL OTHERTHERAPEUTIC PRODUCTS	Non_withdrawal_event	Adult	1	0.993344	-3.79081	0.00641551	1.64617	0.993344	NA	NA	NA	0	NA	NA	NA	1	6542121	6585954	6542120	6585953	0	6542120	43833
ALL PREVIOUS CHOLESTEROL MEDS	Non_withdrawal_event	Adult	1	0.993344	-3.79081	0.00641551	1.64617	0.993344	NA	NA	NA	0	NA	NA	NA	1	6542121	6585954	6542120	6585953	0	6542120	43833
ALL THERAPEUTIC PRDOUCTS	Non_withdrawal_event	Adult	1	0.993344	-3.79081	0.00641551	1.64617	0.993344	NA	NA	NA	0	NA	NA	NA	1	6542121	6585954	6542120	6585953	0	6542120	43833
ALL THERAPEUTIC PRODUCTS `	Non_withdrawal_event	Adult	1	0.993344	-3.79081	0.00641551	1.64617	0.993344	NA	NA	NA	0	NA	NA	NA	1	6542121	6585954	6542120	6585953	0	6542120	43833
ALL THERAPEUTIC PROUDUCTS	Non_withdrawal_event	Adult	1	0.993344	-3.79081	0.00641551	1.64617	0.993344	NA	NA	NA	0	NA	NA	NA	1	6542121	6585954	6542120	6585953	0	6542120	43833
ALL THERAPEUTIC RPODUCTS	Non_withdrawal_event	Adult	1	0.993344	-3.79081	0.00641551	1.64617	0.993344	NA	NA	NA	0	NA	NA	NA	1	6542121	6585954	6542120	6585953	0	6542120	43833
ALL THERAPUETIC PRODUCT	Non_withdrawal_event	Adult	1	0.993344	-3.79081	0.00641551	1.64617	0.993344	NA	NA	NA	0	NA	NA	NA	1	6542121	6585954	6542120	6585953	0	6542120	43833
ALL THERAPUTIC PRODUCTS	Non_withdrawal_event	Adult	1	0.993344	-3.79081	0.00641551	1.64617	0.993344	NA	NA	NA	0	NA	NA	NA	1	6542121	6585954	6542120	6585953	0	6542120	43833
ALL THERPEUTIC PRODUCTS	Non_withdrawal_event	Adult	1	0.993344	-3.79081	0.00641551	1.64617	0.993344	NA	NA	NA	0	NA	NA	NA	1	6542121	6585954	6542120	6585953	0	6542120	43833
ALLANTOIN. ALPHA.-TOCOPHEROL , D-_CHLORPHENIRAMINE \NEOSTIGMINE \PANTHENOL\	Non_withdrawal_event	Adult	1	0.993344	-3.79081	0.00641551	1.64617	0.993344	NA	NA	NA	0	NA	NA	NA	1	6542121	6585954	6542120	6585953	0	6542120	43833
ALLANTOINCAMPHOR_MENTHOL	Non_withdrawal_event	Adult	1	0.993344	-3.79081	0.00641551	1.64617	0.993344	NA	NA	NA	0	NA	NA	NA	1	6542121	6585954	6542120	6585953	0	6542120	43833
ALLANTOINCOLLOIDAL OATMEAL_GLYCERIN	Non_withdrawal_event	Adult	1	0.993344	-3.79081	0.00641551	1.64617	0.993344	NA	NA	NA	0	NA	NA	NA	1	6542121	6585954	6542120	6585953	0	6542120	43833
ALLANTOINOATMEAL	Non_withdrawal_event	Adult	1	0.993344	-3.79081	0.00641551	1.64617	0.993344	NA	NA	NA	0	NA	NA	NA	1	6542121	6585954	6542120	6585953	0	6542120	43833
ALLANZYME ALLAN	Non_withdrawal_event	Adult	1	0.993344	-3.79081	0.00641551	1.64617	0.993344	NA	NA	NA	0	NA	NA	NA	1	6542121	6585954	6542120	6585953	0	6542120	43833
ALLEGRAD SA AVENT RS-CRC	Non_withdrawal_event	Adult	1	0.993344	-3.79081	0.00641551	1.64617	0.993344	NA	NA	NA	0	NA	NA	NA	1	6542121	6585954	6542120	6585953	0	6542120	43833
ALLERGEN EXTRACT MADE LOCALLY AN ENT DOCTOR	Non_withdrawal_event	Adult	1	0.993344	-3.79081	0.00641551	1.64617	0.993344	NA	NA	NA	0	NA	NA	NA	1	6542121	6585954	6542120	6585953	0	6542120	43833
ALLERGEN MIXTURE	Non_withdrawal_event	Adult	1	0.993344	-3.79081	0.00641551	1.64617	0.993344	NA	NA	NA	0	NA	NA	NA	1	6542121	6585954	6542120	6585953	0	6542120	43833
ALLERGENIC EXTRACT DILUTED-HOLLISTER-STIER LLC	Non_withdrawal_event	Adult	1	0.993344	-3.79081	0.00641551	1.64617	0.993344	NA	NA	NA	0	NA	NA	NA	1	6542121	6585954	6542120	6585953	0	6542120	43833
ALLERGENIC EXTRACT GRASS MIX_ALLERGENIC EXTRACT- RAGWEED, AMBROSIA SPP	Non_withdrawal_event	Adult	1	0.993344	-3.79081	0.00641551	1.64617	0.993344	NA	NA	NA	0	NA	NA	NA	1	6542121	6585954	6542120	6585953	0	6542120	43833
ALLERGENIC EXTRACT MITE	Non_withdrawal_event	Adult	1	0.993344	-3.79081	0.00641551	1.64617	0.993344	NA	NA	NA	0	NA	NA	NA	1	6542121	6585954	6542120	6585953	0	6542120	43833
ALLERGENIC EXTRACT VARIOUS ALLERGENS	Non_withdrawal_event	Adult	1	0.993344	-3.79081	0.00641551	1.64617	0.993344	NA	NA	NA	0	NA	NA	NA	1	6542121	6585954	6542120	6585953	0	6542120	43833
ALLERGENIC EXTRACT WASP	Non_withdrawal_event	Adult	1	0.993344	-3.79081	0.00641551	1.64617	0.993344	NA	NA	NA	0	NA	NA	NA	1	6542121	6585954	6542120	6585953	0	6542120	43833
ALLERGENIC EXTRACTS PATIENT TREATMENT SET	Non_withdrawal_event	Adult	1	0.993344	-3.79081	0.00641551	1.64617	0.993344	NA	NA	NA	0	NA	NA	NA	1	6542121	6585954	6542120	6585953	0	6542120	43833
ALLERGENIC EXTRACTS UNIDENTIFIED	Non_withdrawal_event	Adult	1	0.993344	-3.79081	0.00641551	1.64617	0.993344	NA	NA	NA	0	NA	NA	NA	1	6542121	6585954	6542120	6585953	0	6542120	43833
ALLERGY EXTRACE SEE PAGE	Non_withdrawal_event	Adult	1	0.993344	-3.79081	0.00641551	1.64617	0.993344	NA	NA	NA	0	NA	NA	NA	1	6542121	6585954	6542120	6585953	0	6542120	43833
ALLERGY MEDICATIONS	Non_withdrawal_event	Adult	1	0.993344	-3.79081	0.00641551	1.64617	0.993344	NA	NA	NA	0	NA	NA	NA	1	6542121	6585954	6542120	6585953	0	6542120	43833
ALLERGY MEDICINE	Non_withdrawal_event	Adult	1	0.993344	-3.79081	0.00641551	1.64617	0.993344	NA	NA	NA	0	NA	NA	NA	1	6542121	6585954	6542120	6585953	0	6542120	43833
ALLERGY MEDICINE KIRKLAND	Non_withdrawal_event	Adult	1	0.993344	-3.79081	0.00641551	1.64617	0.993344	NA	NA	NA	0	NA	NA	NA	1	6542121	6585954	6542120	6585953	0	6542120	43833
ALLERGY SERUM POLLEN_MOLD	Non_withdrawal_event	Adult	1	0.993344	-3.79081	0.00641551	1.64617	0.993344	NA	NA	NA	0	NA	NA	NA	1	6542121	6585954	6542120	6585953	0	6542120	43833
ALLERGY TEST MERIDIAN VALLEY RENTON WA	Non_withdrawal_event	Adult	1	0.993344	-3.79081	0.00641551	1.64617	0.993344	NA	NA	NA	0	NA	NA	NA	1	6542121	6585954	6542120	6585953	0	6542120	43833
ALLERX DOSE PACK 60S CORNERSTONE THERAPEUTICS	Non_withdrawal_event	Adult	1	0.993344	-3.79081	0.00641551	1.64617	0.993344	NA	NA	NA	0	NA	NA	NA	1	6542121	6585954	6542120	6585953	0	6542120	43833
ALLEVE	Non_withdrawal_event	Adult	1	0.993344	-3.79081	0.00641551	1.64617	0.993344	NA	NA	NA	0	NA	NA	NA	1	6542121	6585954	6542120	6585953	0	6542120	43833
ALLI DO NOT HAVE THE INFORMATION	Non_withdrawal_event	Adult	1	0.993344	-3.79081	0.00641551	1.64617	0.993344	NA	NA	NA	0	NA	NA	NA	1	6542121	6585954	6542120	6585953	0	6542120	43833
ALLI ORLISTAT -	Non_withdrawal_event	Adult	1	0.993344	-3.79081	0.00641551	1.64617	0.993344	NA	NA	NA	0	NA	NA	NA	1	6542121	6585954	6542120	6585953	0	6542120	43833
ALLI ROCHEGLAXO	Non_withdrawal_event	Adult	1	0.993344	-3.79081	0.00641551	1.64617	0.993344	NA	NA	NA	0	NA	NA	NA	1	6542121	6585954	6542120	6585953	0	6542120	43833
ALLO	Non_withdrawal_event	Adult	1	0.993344	-3.79081	0.00641551	1.64617	0.993344	NA	NA	NA	0	NA	NA	NA	1	6542121	6585954	6542120	6585953	0	6542120	43833
ALLOBASAN	Non_withdrawal_event	Adult	1	0.993344	-3.79081	0.00641551	1.64617	0.993344	NA	NA	NA	0	NA	NA	NA	1	6542121	6585954	6542120	6585953	0	6542120	43833
ALLOCHRYSINE	Non_withdrawal_event	Adult	1	0.993344	-3.79081	0.00641551	1.64617	0.993344	NA	NA	NA	0	NA	NA	NA	1	6542121	6585954	6542120	6585953	0	6542120	43833
ALLODERM	Non_withdrawal_event	Adult	1	0.993344	-3.79081	0.00641551	1.64617	0.993344	NA	NA	NA	0	NA	NA	NA	1	6542121	6585954	6542120	6585953	0	6542120	43833
ALLOGENEIC LUNG CACDL VACCINE	Non_withdrawal_event	Adult	1	0.993344	-3.79081	0.00641551	1.64617	0.993344	NA	NA	NA	0	NA	NA	NA	1	6542121	6585954	6542120	6585953	0	6542120	43833
ALLOGENIC EXTRACTS	Non_withdrawal_event	Adult	1	0.993344	-3.79081	0.00641551	1.64617	0.993344	NA	NA	NA	0	NA	NA	NA	1	6542121	6585954	6542120	6585953	0	6542120	43833
ALLOMEM	Non_withdrawal_event	Adult	1	0.993344	-3.79081	0.00641551	1.64617	0.993344	NA	NA	NA	0	NA	NA	NA	1	6542121	6585954	6542120	6585953	0	6542120	43833
ALLOPURINAL	Non_withdrawal_event	Adult	1	0.993344	-3.79081	0.00641551	1.64617	0.993344	NA	NA	NA	0	NA	NA	NA	1	6542121	6585954	6542120	6585953	0	6542120	43833
ALLOPURINAL ALLOPURINOL	Non_withdrawal_event	Adult	1	0.993344	-3.79081	0.00641551	1.64617	0.993344	NA	NA	NA	0	NA	NA	NA	1	6542121	6585954	6542120	6585953	0	6542120	43833
ALLOPURINO	Non_withdrawal_event	Adult	1	0.993344	-3.79081	0.00641551	1.64617	0.993344	NA	NA	NA	0	NA	NA	NA	1	6542121	6585954	6542120	6585953	0	6542120	43833
ALLOPURINOL BIOGARAN	Non_withdrawal_event	Adult	1	0.993344	-3.79081	0.00641551	1.64617	0.993344	NA	NA	NA	0	NA	NA	NA	1	6542121	6585954	6542120	6585953	0	6542120	43833
ALLOPURINOL EUROGENERICS	Non_withdrawal_event	Adult	1	0.993344	-3.79081	0.00641551	1.64617	0.993344	NA	NA	NA	0	NA	NA	NA	1	6542121	6585954	6542120	6585953	0	6542120	43833
ALLOPURINOLUM	Non_withdrawal_event	Adult	1	0.993344	-3.79081	0.00641551	1.64617	0.993344	NA	NA	NA	0	NA	NA	NA	1	6542121	6585954	6542120	6585953	0	6542120	43833
ALLOPURINOLZYLOPRIM	Non_withdrawal_event	Adult	1	0.993344	-3.79081	0.00641551	1.64617	0.993344	NA	NA	NA	0	NA	NA	NA	1	6542121	6585954	6542120	6585953	0	6542120	43833
ALLOPURIONOL	Non_withdrawal_event	Adult	1	0.993344	-3.79081	0.00641551	1.64617	0.993344	NA	NA	NA	0	NA	NA	NA	1	6542121	6585954	6542120	6585953	0	6542120	43833
ALLORINE	Non_withdrawal_event	Adult	1	0.993344	-3.79081	0.00641551	1.64617	0.993344	NA	NA	NA	0	NA	NA	NA	1	6542121	6585954	6542120	6585953	0	6542120	43833
ALLOXIMUM	Non_withdrawal_event	Adult	1	0.993344	-3.79081	0.00641551	1.64617	0.993344	NA	NA	NA	0	NA	NA	NA	1	6542121	6585954	6542120	6585953	0	6542120	43833
ALLTRANS-RETINOIC ACD	Non_withdrawal_event	Adult	1	0.993344	-3.79081	0.00641551	1.64617	0.993344	NA	NA	NA	0	NA	NA	NA	1	6542121	6585954	6542120	6585953	0	6542120	43833
ALLUNA SLEEP SMITHKLINE BEECHAM	Non_withdrawal_event	Adult	1	0.993344	-3.79081	0.00641551	1.64617	0.993344	NA	NA	NA	0	NA	NA	NA	1	6542121	6585954	6542120	6585953	0	6542120	43833
ALLYLAMINOGELDANAMYCIN [17-AAG]	Non_withdrawal_event	Adult	1	0.993344	-3.79081	0.00641551	1.64617	0.993344	NA	NA	NA	0	NA	NA	NA	1	6542121	6585954	6542120	6585953	0	6542120	43833
ALMAX	Non_withdrawal_event	Adult	1	0.993344	-3.79081	0.00641551	1.64617	0.993344	NA	NA	NA	0	NA	NA	NA	1	6542121	6585954	6542120	6585953	0	6542120	43833
ALMAY EYE MAKEUP REMOVER PADS	Non_withdrawal_event	Adult	1	0.993344	-3.79081	0.00641551	1.64617	0.993344	NA	NA	NA	0	NA	NA	NA	1	6542121	6585954	6542120	6585953	0	6542120	43833
ALOCHOL PREP PADS NA TRIAD	Non_withdrawal_event	Adult	1	0.993344	-3.79081	0.00641551	1.64617	0.993344	NA	NA	NA	0	NA	NA	NA	1	6542121	6585954	6542120	6585953	0	6542120	43833
ALOE VERA LEAFTHIAMINE	Non_withdrawal_event	Adult	1	0.993344	-3.79081	0.00641551	1.64617	0.993344	NA	NA	NA	0	NA	NA	NA	1	6542121	6585954	6542120	6585953	0	6542120	43833
ALOE VERA ONT	Non_withdrawal_event	Adult	1	0.993344	-3.79081	0.00641551	1.64617	0.993344	NA	NA	NA	0	NA	NA	NA	1	6542121	6585954	6542120	6585953	0	6542120	43833
ALOEEMODIN	Non_withdrawal_event	Adult	1	0.993344	-3.79081	0.00641551	1.64617	0.993344	NA	NA	NA	0	NA	NA	NA	1	6542121	6585954	6542120	6585953	0	6542120	43833
ALOES	Non_withdrawal_event	Adult	1	0.993344	-3.79081	0.00641551	1.64617	0.993344	NA	NA	NA	0	NA	NA	NA	1	6542121	6585954	6542120	6585953	0	6542120	43833
ALOEUP LIL KIDS SPF ALOEUP	Non_withdrawal_event	Adult	1	0.993344	-3.79081	0.00641551	1.64617	0.993344	NA	NA	NA	0	NA	NA	NA	1	6542121	6585954	6542120	6585953	0	6542120	43833
ALOMTUZUMAB	Non_withdrawal_event	Adult	1	0.993344	-3.79081	0.00641551	1.64617	0.993344	NA	NA	NA	0	NA	NA	NA	1	6542121	6585954	6542120	6585953	0	6542120	43833
ALOPRIM	Non_withdrawal_event	Adult	1	0.993344	-3.79081	0.00641551	1.64617	0.993344	NA	NA	NA	0	NA	NA	NA	1	6542121	6585954	6542120	6585953	0	6542120	43833
ALOSEN_	Non_withdrawal_event	Adult	1	0.993344	-3.79081	0.00641551	1.64617	0.993344	NA	NA	NA	0	NA	NA	NA	1	6542121	6585954	6542120	6585953	0	6542120	43833
ALOTEC	Non_withdrawal_event	Adult	1	0.993344	-3.79081	0.00641551	1.64617	0.993344	NA	NA	NA	0	NA	NA	NA	1	6542121	6585954	6542120	6585953	0	6542120	43833
ALPHA-ANTITRYPSIN	Non_withdrawal_event	Adult	1	0.993344	-3.79081	0.00641551	1.64617	0.993344	NA	NA	NA	0	NA	NA	NA	1	6542121	6585954	6542120	6585953	0	6542120	43833
ALPHA-LIPOIC ACID	Non_withdrawal_event	Adult	1	0.993344	-3.79081	0.00641551	1.64617	0.993344	NA	NA	NA	0	NA	NA	NA	1	6542121	6585954	6542120	6585953	0	6542120	43833
ALPHA.-TOCOPHEROL , DL-_.BETA.-CAROTENE\ASCORBIC ACID\CHOLECALCIFEROL\COBALAMIN\DOCONEXENT\FOLIC ACID\IRON\LEVOMEFOLATE CALCIUM\MAGNESIUM \NIACINAMIDE\PYRIDOXINE \RIBOFLAVIN\THIAMINE MONONITRATE\VITAMIN ACETATE\ZINC OXIDE	Non_withdrawal_event	Adult	1	0.993344	-3.79081	0.00641551	1.64617	0.993344	NA	NA	NA	0	NA	NA	NA	1	6542121	6585954	6542120	6585953	0	6542120	43833
ALPHA.-TOCOPHEROL , DL-_.BETA.-CAROTENE\CALCIUM ASCORBATE\CALCIUM \CALCIUM \CHOLECALCIFEROL\CYANOCOBALAMIN\FERROUS \FOLIC ACID\NIACINAMIDE\PYRIDOXINE \RIBOFLAVIN\THIAMINE MONONITRATE\ZINC	Non_withdrawal_event	Adult	1	0.993344	-3.79081	0.00641551	1.64617	0.993344	NA	NA	NA	0	NA	NA	NA	1	6542121	6585954	6542120	6585953	0	6542120	43833
ALPHA.-TOCOPHEROL , DL-_ASCORBIC ACID\BIOTIN\CALCIUM \CHOLECALCIFEROL\CYANOCOBALAMIN\DOCONEXENT\FERROUS \FOLIC ACID\LACTIC ACID\MAGNESIUM \PYRIDOXINE	Non_withdrawal_event	Adult	1	0.993344	-3.79081	0.00641551	1.64617	0.993344	NA	NA	NA	0	NA	NA	NA	1	6542121	6585954	6542120	6585953	0	6542120	43833
ALPHA.-TOCOPHEROL, DL-_ASCORBIC ACID\BIOTIN\CALCIUM \CHOLECALCIFEROL\CYANOCOBALAMIN\DOCONEXENT\FOLIC ACID\IRON PENTACARBONYL\LOWBUSH BLUEBERRY\MAGNESIUM \ IODIDE\PYRIDOXINE	Non_withdrawal_event	Adult	1	0.993344	-3.79081	0.00641551	1.64617	0.993344	NA	NA	NA	0	NA	NA	NA	1	6542121	6585954	6542120	6585953	0	6542120	43833
ALPHA.-TOCOPHEROL, DL-_CALCIUM \CHOLECALCIFEROL\DOCONEXENT\DOCUSATE \FOLIC ACID\IRON PENTACARBONYL\PYRIDOXINE	Non_withdrawal_event	Adult	1	0.993344	-3.79081	0.00641551	1.64617	0.993344	NA	NA	NA	0	NA	NA	NA	1	6542121	6585954	6542120	6585953	0	6542120	43833
ALPHA.-TOCOPHEROL_ALOE VERA LEAF\ZINC	Non_withdrawal_event	Adult	1	0.993344	-3.79081	0.00641551	1.64617	0.993344	NA	NA	NA	0	NA	NA	NA	1	6542121	6585954	6542120	6585953	0	6542120	43833
ALPHA.-TOCOPHEROL_ASCORBIC ACID\BIOTIN\CALCIUM \CHOLECALCIFEROL\CYANOCOBALAMIN\DOCONEXENT\FERROUS \FOLIC ACID\ICOSAPENT\MAGNESIUM \ IODIDE\PYRIDOXINE	Non_withdrawal_event	Adult	1	0.993344	-3.79081	0.00641551	1.64617	0.993344	NA	NA	NA	0	NA	NA	NA	1	6542121	6585954	6542120	6585953	0	6542120	43833
ALPHA.-TOCOPHEROL_ASCORBIC ACID\CALCIUM \CHOLECALCIFEROL\COPPER\DOCONEXENT\DOCUSATE \FOLIC ACID\ICOSAPENT\IODINE\IRON\NIACINAMIDE\PYRIDOXINE \RIBOFLAVIN\THIAMINE\ZINC	Non_withdrawal_event	Adult	1	0.993344	-3.79081	0.00641551	1.64617	0.993344	NA	NA	NA	0	NA	NA	NA	1	6542121	6585954	6542120	6585953	0	6542120	43833
ALPHA.-TOCOPHEROL_ASCORBIC ACID\CHOLECALCIFEROL\DOCONEXENT\DOCUSATE \FOLIC ACID\IRON\PYRIDOXINE \TRIBASIC CALCIUM	Non_withdrawal_event	Adult	1	0.993344	-3.79081	0.00641551	1.64617	0.993344	NA	NA	NA	0	NA	NA	NA	1	6542121	6585954	6542120	6585953	0	6542120	43833
ALPHA.-TOCOPHEROL_HERBALS\HYALURONIC ACID	Non_withdrawal_event	Adult	1	0.993344	-3.79081	0.00641551	1.64617	0.993344	NA	NA	NA	0	NA	NA	NA	1	6542121	6585954	6542120	6585953	0	6542120	43833
ALPHACAINE	Non_withdrawal_event	Adult	1	0.993344	-3.79081	0.00641551	1.64617	0.993344	NA	NA	NA	0	NA	NA	NA	1	6542121	6585954	6542120	6585953	0	6542120	43833
ALPHAGLUCOSIDASE . MFR: GENZYM	Non_withdrawal_event	Adult	1	0.993344	-3.79081	0.00641551	1.64617	0.993344	NA	NA	NA	0	NA	NA	NA	1	6542121	6585954	6542120	6585953	0	6542120	43833
ALPHAGLUCOSIDASE INHIBITOR	Non_withdrawal_event	Adult	1	0.993344	-3.79081	0.00641551	1.64617	0.993344	NA	NA	NA	0	NA	NA	NA	1	6542121	6585954	6542120	6585953	0	6542120	43833
ALPHAMOX	Non_withdrawal_event	Adult	1	0.993344	-3.79081	0.00641551	1.64617	0.993344	NA	NA	NA	0	NA	NA	NA	1	6542121	6585954	6542120	6585953	0	6542120	43833
ALPHAPROTEINASE INHIBITOR - TALECRIS	Non_withdrawal_event	Adult	1	0.993344	-3.79081	0.00641551	1.64617	0.993344	NA	NA	NA	0	NA	NA	NA	1	6542121	6585954	6542120	6585953	0	6542120	43833
ALPHARMA QUITX TRANSTHERAPEUTIC-	Non_withdrawal_event	Adult	1	0.993344	-3.79081	0.00641551	1.64617	0.993344	NA	NA	NA	0	NA	NA	NA	1	6542121	6585954	6542120	6585953	0	6542120	43833
ALPHATOCOPHEROL, D-_ASCORBIC ACID\CALCIUM \CHOLECALCIFEROL\CUPRIC \CYANOCOBALAMIN\DOCONEXENT\ETHYL ICOSAPENTATE\FERROUS \FOLIC ACID\MAGNESIUM \NIACIN\PYRIDOXINE\RIBOFLAVIN\THIAMINE MONONITRATE\VITAMIN \ZINC OXIDE	Non_withdrawal_event	Adult	1	0.993344	-3.79081	0.00641551	1.64617	0.993344	NA	NA	NA	0	NA	NA	NA	1	6542121	6585954	6542120	6585953	0	6542120	43833
ALPHATOCOPHEROL_ASCORBIC ACID\CALCIUM \CUPRIC \DOCUSATE \FOLIC ACID\IRON\NIACINAMIDE\ IODIDE\PYRIDOXINE \RIBOFLAVIN\THIAMINE\VITAMIN D\ZINC OXIDE	Non_withdrawal_event	Adult	1	0.993344	-3.79081	0.00641551	1.64617	0.993344	NA	NA	NA	0	NA	NA	NA	1	6542121	6585954	6542120	6585953	0	6542120	43833
ALPRALOZAM GREENSTONELLC	Non_withdrawal_event	Adult	1	0.993344	-3.79081	0.00641551	1.64617	0.993344	NA	NA	NA	0	NA	NA	NA	1	6542121	6585954	6542120	6585953	0	6542120	43833
ALPRAZALAM PHARMACUTICLES	Non_withdrawal_event	Adult	1	0.993344	-3.79081	0.00641551	1.64617	0.993344	NA	NA	NA	0	NA	NA	NA	1	6542121	6585954	6542120	6585953	0	6542120	43833
ALPRAZOLOM	Non_withdrawal_event	Adult	1	0.993344	-3.79081	0.00641551	1.64617	0.993344	NA	NA	NA	0	NA	NA	NA	1	6542121	6585954	6542120	6585953	0	6542120	43833
ALRIN	Non_withdrawal_event	Adult	1	0.993344	-3.79081	0.00641551	1.64617	0.993344	NA	NA	NA	0	NA	NA	NA	1	6542121	6585954	6542120	6585953	0	6542120	43833
ALTACTONE	Non_withdrawal_event	Adult	1	0.993344	-3.79081	0.00641551	1.64617	0.993344	NA	NA	NA	0	NA	NA	NA	1	6542121	6585954	6542120	6585953	0	6542120	43833
ALTEPLASE GENTECH	Non_withdrawal_event	Adult	1	0.993344	-3.79081	0.00641551	1.64617	0.993344	NA	NA	NA	0	NA	NA	NA	1	6542121	6585954	6542120	6585953	0	6542120	43833
ALTERNAGEL_	Non_withdrawal_event	Adult	1	0.993344	-3.79081	0.00641551	1.64617	0.993344	NA	NA	NA	0	NA	NA	NA	1	6542121	6585954	6542120	6585953	0	6542120	43833
ALTERNARIA ALTERNATA ASPERGILLUS NIGER VAR. NIGER_COCHLIOBOLUS SATIVUS\CLADOSPORIUM SPHAEROSPERMUM\PENICILLIUM CHRYSOGENUM VAR. CHRYSOGENUM	Non_withdrawal_event	Adult	1	0.993344	-3.79081	0.00641551	1.64617	0.993344	NA	NA	NA	0	NA	NA	NA	1	6542121	6585954	6542120	6585953	0	6542120	43833
ALTERNARIA ALTERNATACLADOSPORIUM SPHAEROSPERMUM_COCHLIOBOLUS SATIVUS	Non_withdrawal_event	Adult	1	0.993344	-3.79081	0.00641551	1.64617	0.993344	NA	NA	NA	0	NA	NA	NA	1	6542121	6585954	6542120	6585953	0	6542120	43833
ALTIM_CORTIVAZOL	Non_withdrawal_event	Adult	1	0.993344	-3.79081	0.00641551	1.64617	0.993344	NA	NA	NA	0	NA	NA	NA	1	6542121	6585954	6542120	6585953	0	6542120	43833
ALTIZIDE_SPIRONOLACTONE	Non_withdrawal_event	Adult	1	0.993344	-3.79081	0.00641551	1.64617	0.993344	NA	NA	NA	0	NA	NA	NA	1	6542121	6585954	6542120	6585953	0	6542120	43833
ALTOCOR ANDRX	Non_withdrawal_event	Adult	1	0.993344	-3.79081	0.00641551	1.64617	0.993344	NA	NA	NA	0	NA	NA	NA	1	6542121	6585954	6542120	6585953	0	6542120	43833
ALTOCOR ANDRX LABO	Non_withdrawal_event	Adult	1	0.993344	-3.79081	0.00641551	1.64617	0.993344	NA	NA	NA	0	NA	NA	NA	1	6542121	6585954	6542120	6585953	0	6542120	43833
ALTRENOGEST	Non_withdrawal_event	Adult	1	0.993344	-3.79081	0.00641551	1.64617	0.993344	NA	NA	NA	0	NA	NA	NA	1	6542121	6585954	6542120	6585953	0	6542120	43833
ALUMINUIM CHLORHYDROXIDECOMPLEX	Non_withdrawal_event	Adult	1	0.993344	-3.79081	0.00641551	1.64617	0.993344	NA	NA	NA	0	NA	NA	NA	1	6542121	6585954	6542120	6585953	0	6542120	43833
ALUMINUM CHLOROHYDRATEALUMINUM ZIRCONIUM TETRACHLOROHYDREX GLY	Non_withdrawal_event	Adult	1	0.993344	-3.79081	0.00641551	1.64617	0.993344	NA	NA	NA	0	NA	NA	NA	1	6542121	6585954	6542120	6585953	0	6542120	43833
ALUMINUM HYDROXIDECALCIUM_MAGNESIUM HYDROXIDE	Non_withdrawal_event	Adult	1	0.993344	-3.79081	0.00641551	1.64617	0.993344	NA	NA	NA	0	NA	NA	NA	1	6542121	6585954	6542120	6585953	0	6542120	43833
ALUMINUM HYDROXIDEDIMETHICONE_DIPHENHYDRAMINE\LIDOCAINE\MAGNESIUM HYDROXIDE\MUPIROCIN	Non_withdrawal_event	Adult	1	0.993344	-3.79081	0.00641551	1.64617	0.993344	NA	NA	NA	0	NA	NA	NA	1	6542121	6585954	6542120	6585953	0	6542120	43833
ALUMINUM HYDROXIDEDIMETHICONE_LIDOCAINE\MAGNESIUM HYDROXIDE	Non_withdrawal_event	Adult	1	0.993344	-3.79081	0.00641551	1.64617	0.993344	NA	NA	NA	0	NA	NA	NA	1	6542121	6585954	6542120	6585953	0	6542120	43833
ALUMINUM HYDROXIDEMAGNESIUM HYDROXIDE_MAGNESIUM TRISILICATE	Non_withdrawal_event	Adult	1	0.993344	-3.79081	0.00641551	1.64617	0.993344	NA	NA	NA	0	NA	NA	NA	1	6542121	6585954	6542120	6585953	0	6542120	43833
ALUMINUM HYDROXIDEMAGNESIUM HYDROXIDE_OXETHAZAINE	Non_withdrawal_event	Adult	1	0.993344	-3.79081	0.00641551	1.64617	0.993344	NA	NA	NA	0	NA	NA	NA	1	6542121	6585954	6542120	6585953	0	6542120	43833
ALUMINUM HYDROXIDE_MAGNESIUM + ALGINATE (ALHYD + M	Non_withdrawal_event	Adult	1	0.993344	-3.79081	0.00641551	1.64617	0.993344	NA	NA	NA	0	NA	NA	NA	1	6542121	6585954	6542120	6585953	0	6542120	43833
ALUMINUM OXIDEAPIS MELLIFERA_ARSENIC TRIOXIDE\CALENDULA OFFICINALIS FLOWERING TOP\DELPHINIUM STAPHISAGRIA SEED\EUPHRASIA STRICTA\SULFUR\TRIBASIC CALCIUM	Non_withdrawal_event	Adult	1	0.993344	-3.79081	0.00641551	1.64617	0.993344	NA	NA	NA	0	NA	NA	NA	1	6542121	6585954	6542120	6585953	0	6542120	43833
ALUMINUM ZIRCONIUM TETRACHLOROPHY UNILEVER, DEGREE CLINICAL STRE	Non_withdrawal_event	Adult	1	0.993344	-3.79081	0.00641551	1.64617	0.993344	NA	NA	NA	0	NA	NA	NA	1	6542121	6585954	6542120	6585953	0	6542120	43833
ALUTAB	Non_withdrawal_event	Adult	1	0.993344	-3.79081	0.00641551	1.64617	0.993344	NA	NA	NA	0	NA	NA	NA	1	6542121	6585954	6542120	6585953	0	6542120	43833
ALUVIA FLOPINAVIR RITONAVIR	Non_withdrawal_event	Adult	1	0.993344	-3.79081	0.00641551	1.64617	0.993344	NA	NA	NA	0	NA	NA	NA	1	6542121	6585954	6542120	6585953	0	6542120	43833
ALVENTA	Non_withdrawal_event	Adult	1	0.993344	-3.79081	0.00641551	1.64617	0.993344	NA	NA	NA	0	NA	NA	NA	1	6542121	6585954	6542120	6585953	0	6542120	43833
ALVOCARDYL	Non_withdrawal_event	Adult	1	0.993344	-3.79081	0.00641551	1.64617	0.993344	NA	NA	NA	0	NA	NA	NA	1	6542121	6585954	6542120	6585953	0	6542120	43833
ALYACEN 35	Non_withdrawal_event	Adult	1	0.993344	-3.79081	0.00641551	1.64617	0.993344	NA	NA	NA	0	NA	NA	NA	1	6542121	6585954	6542120	6585953	0	6542120	43833
ALZAMO	Non_withdrawal_event	Adult	1	0.993344	-3.79081	0.00641551	1.64617	0.993344	NA	NA	NA	0	NA	NA	NA	1	6542121	6585954	6542120	6585953	0	6542120	43833
AMANITA MUSCARIA	Non_withdrawal_event	Adult	1	0.993344	-3.79081	0.00641551	1.64617	0.993344	NA	NA	NA	0	NA	NA	NA	1	6542121	6585954	6542120	6585953	0	6542120	43833
AMANTADINEDEXAMETHASONE_IBUPROFEN\LIDOCAINE	Non_withdrawal_event	Adult	1	0.993344	-3.79081	0.00641551	1.64617	0.993344	NA	NA	NA	0	NA	NA	NA	1	6542121	6585954	6542120	6585953	0	6542120	43833
AMANTADINE_LITHIUM	Non_withdrawal_event	Adult	1	0.993344	-3.79081	0.00641551	1.64617	0.993344	NA	NA	NA	0	NA	NA	NA	1	6542121	6585954	6542120	6585953	0	6542120	43833
AMANTIDINE	Non_withdrawal_event	Adult	1	0.993344	-3.79081	0.00641551	1.64617	0.993344	NA	NA	NA	0	NA	NA	NA	1	6542121	6585954	6542120	6585953	0	6542120	43833
AMARANTHUS PALMERI POLLEN	Non_withdrawal_event	Adult	1	0.993344	-3.79081	0.00641551	1.64617	0.993344	NA	NA	NA	0	NA	NA	NA	1	6542121	6585954	6542120	6585953	0	6542120	43833
AMARIL	Non_withdrawal_event	Adult	1	0.993344	-3.79081	0.00641551	1.64617	0.993344	NA	NA	NA	0	NA	NA	NA	1	6542121	6585954	6542120	6585953	0	6542120	43833
AMATINE	Non_withdrawal_event	Adult	1	0.993344	-3.79081	0.00641551	1.64617	0.993344	NA	NA	NA	0	NA	NA	NA	1	6542121	6585954	6542120	6585953	0	6542120	43833
AMBER	Non_withdrawal_event	Adult	1	0.993344	-3.79081	0.00641551	1.64617	0.993344	NA	NA	NA	0	NA	NA	NA	1	6542121	6585954	6542120	6585953	0	6542120	43833
AMBFUBINACA	Non_withdrawal_event	Adult	1	0.993344	-3.79081	0.00641551	1.64617	0.993344	NA	NA	NA	0	NA	NA	NA	1	6542121	6585954	6542120	6585953	0	6542120	43833
AMBI FADE SKIN Z	Non_withdrawal_event	Adult	1	0.993344	-3.79081	0.00641551	1.64617	0.993344	NA	NA	NA	0	NA	NA	NA	1	6542121	6585954	6542120	6585953	0	6542120	43833
AMBISOME FUJIISAWA	Non_withdrawal_event	Adult	1	0.993344	-3.79081	0.00641551	1.64617	0.993344	NA	NA	NA	0	NA	NA	NA	1	6542121	6585954	6542120	6585953	0	6542120	43833
AMBISON	Non_withdrawal_event	Adult	1	0.993344	-3.79081	0.00641551	1.64617	0.993344	NA	NA	NA	0	NA	NA	NA	1	6542121	6585954	6542120	6585953	0	6542120	43833
AMBROXOL HYDROCHLORIDEASCORBIC ACID_CAFFEINE\CHLORPHENIRAMINE \DIHYDROCODEINE \IBUPROFEN\ISOPROPAMIDE IODIDE\METHYLEPHEDRINE , -\THIAMINE DISULFIDE	Non_withdrawal_event	Adult	1	0.993344	-3.79081	0.00641551	1.64617	0.993344	NA	NA	NA	0	NA	NA	NA	1	6542121	6585954	6542120	6585953	0	6542120	43833
AMBROXOLGUAIFENESIN_MENTHOL\TERBUTALINE	Non_withdrawal_event	Adult	1	0.993344	-3.79081	0.00641551	1.64617	0.993344	NA	NA	NA	0	NA	NA	NA	1	6542121	6585954	6542120	6585953	0	6542120	43833
AMBROXOLGUAIFENESIN_TERBUTALINE	Non_withdrawal_event	Adult	1	0.993344	-3.79081	0.00641551	1.64617	0.993344	NA	NA	NA	0	NA	NA	NA	1	6542121	6585954	6542120	6585953	0	6542120	43833
AMCAL	Non_withdrawal_event	Adult	1	0.993344	-3.79081	0.00641551	1.64617	0.993344	NA	NA	NA	0	NA	NA	NA	1	6542121	6585954	6542120	6585953	0	6542120	43833
AMCAL TRANSTHERAPEUTIC-	Non_withdrawal_event	Adult	1	0.993344	-3.79081	0.00641551	1.64617	0.993344	NA	NA	NA	0	NA	NA	NA	1	6542121	6585954	6542120	6585953	0	6542120	43833
AMCHAFIBRIN	Non_withdrawal_event	Adult	1	0.993344	-3.79081	0.00641551	1.64617	0.993344	NA	NA	NA	0	NA	NA	NA	1	6542121	6585954	6542120	6585953	0	6542120	43833
AMERIGEL WOUND DRESSING AMERX CARE CORP	Non_withdrawal_event	Adult	1	0.993344	-3.79081	0.00641551	1.64617	0.993344	NA	NA	NA	0	NA	NA	NA	1	6542121	6585954	6542120	6585953	0	6542120	43833
AMETHOPRED	Non_withdrawal_event	Adult	1	0.993344	-3.79081	0.00641551	1.64617	0.993344	NA	NA	NA	0	NA	NA	NA	1	6542121	6585954	6542120	6585953	0	6542120	43833
AMETHYST	Non_withdrawal_event	Adult	1	0.993344	-3.79081	0.00641551	1.64617	0.993344	NA	NA	NA	0	NA	NA	NA	1	6542121	6585954	6542120	6585953	0	6542120	43833
AMEVIVE ALEFACEPT	Non_withdrawal_event	Adult	1	0.993344	-3.79081	0.00641551	1.64617	0.993344	NA	NA	NA	0	NA	NA	NA	1	6542121	6585954	6542120	6585953	0	6542120	43833
AMEVIVE BLINDED	Non_withdrawal_event	Adult	1	0.993344	-3.79081	0.00641551	1.64617	0.993344	NA	NA	NA	0	NA	NA	NA	1	6542121	6585954	6542120	6585953	0	6542120	43833
AMFENAC	Non_withdrawal_event	Adult	1	0.993344	-3.79081	0.00641551	1.64617	0.993344	NA	NA	NA	0	NA	NA	NA	1	6542121	6585954	6542120	6585953	0	6542120	43833
AMFETAMINE MIXED	Non_withdrawal_event	Adult	1	0.993344	-3.79081	0.00641551	1.64617	0.993344	NA	NA	NA	0	NA	NA	NA	1	6542121	6585954	6542120	6585953	0	6542120	43833
AMG CODE NOT BROKEN	Non_withdrawal_event	Adult	1	0.993344	-3.79081	0.00641551	1.64617	0.993344	NA	NA	NA	0	NA	NA	NA	1	6542121	6585954	6542120	6585953	0	6542120	43833
AMGIOTENSINCONVERTNT ENZYME INHIBITOR	Non_withdrawal_event	Adult	1	0.993344	-3.79081	0.00641551	1.64617	0.993344	NA	NA	NA	0	NA	NA	NA	1	6542121	6585954	6542120	6585953	0	6542120	43833
AMIDRINE CIV ISOMETHEPTENE DICLORALPHENAZONE_ACET	Non_withdrawal_event	Adult	1	0.993344	-3.79081	0.00641551	1.64617	0.993344	NA	NA	NA	0	NA	NA	NA	1	6542121	6585954	6542120	6585953	0	6542120	43833
AMIFOSINE DAILY	Non_withdrawal_event	Adult	1	0.993344	-3.79081	0.00641551	1.64617	0.993344	NA	NA	NA	0	NA	NA	NA	1	6542121	6585954	6542120	6585953	0	6542120	43833
AMIFOSTINE AMIFOSTINE	Non_withdrawal_event	Adult	1	0.993344	-3.79081	0.00641551	1.64617	0.993344	NA	NA	NA	0	NA	NA	NA	1	6542121	6585954	6542120	6585953	0	6542120	43833
AMIKACINE ION^	Non_withdrawal_event	Adult	1	0.993344	-3.79081	0.00641551	1.64617	0.993344	NA	NA	NA	0	NA	NA	NA	1	6542121	6585954	6542120	6585953	0	6542120	43833
AMIKACYN	Non_withdrawal_event	Adult	1	0.993344	-3.79081	0.00641551	1.64617	0.993344	NA	NA	NA	0	NA	NA	NA	1	6542121	6585954	6542120	6585953	0	6542120	43833
AMIKLIN_	Non_withdrawal_event	Adult	1	0.993344	-3.79081	0.00641551	1.64617	0.993344	NA	NA	NA	0	NA	NA	NA	1	6542121	6585954	6542120	6585953	0	6542120	43833
AMILOFERM	Non_withdrawal_event	Adult	1	0.993344	-3.79081	0.00641551	1.64617	0.993344	NA	NA	NA	0	NA	NA	NA	1	6542121	6585954	6542120	6585953	0	6542120	43833
AMILORIDE AMILORIDE)	Non_withdrawal_event	Adult	1	0.993344	-3.79081	0.00641551	1.64617	0.993344	NA	NA	NA	0	NA	NA	NA	1	6542121	6585954	6542120	6585953	0	6542120	43833
AMILORIDE HYDROCHLORIDEHYDROCHLOROTHIAZIDE_TIMOLOL	Non_withdrawal_event	Adult	1	0.993344	-3.79081	0.00641551	1.64617	0.993344	NA	NA	NA	0	NA	NA	NA	1	6542121	6585954	6542120	6585953	0	6542120	43833
AMINO ACIDSCARBOHYDRATES_MINERALS/VITAMINS,	Non_withdrawal_event	Adult	1	0.993344	-3.79081	0.00641551	1.64617	0.993344	NA	NA	NA	0	NA	NA	NA	1	6542121	6585954	6542120	6585953	0	6542120	43833
AMINO ACIDSMINERALS	Non_withdrawal_event	Adult	1	0.993344	-3.79081	0.00641551	1.64617	0.993344	NA	NA	NA	0	NA	NA	NA	1	6542121	6585954	6542120	6585953	0	6542120	43833
AMINO DERIVATIVES	Non_withdrawal_event	Adult	1	0.993344	-3.79081	0.00641551	1.64617	0.993344	NA	NA	NA	0	NA	NA	NA	1	6542121	6585954	6542120	6585953	0	6542120	43833
AMINOLEVULINIC ACID DUSA	Non_withdrawal_event	Adult	1	0.993344	-3.79081	0.00641551	1.64617	0.993344	NA	NA	NA	0	NA	NA	NA	1	6542121	6585954	6542120	6585953	0	6542120	43833
AMINOMETHYLBENZOIC ACID	Non_withdrawal_event	Adult	1	0.993344	-3.79081	0.00641551	1.64617	0.993344	NA	NA	NA	0	NA	NA	NA	1	6542121	6585954	6542120	6585953	0	6542120	43833
AMINOPHENAZONECAFFEINE_CYCLOBARBITAL AMINOPHENAZONE\PHENACETIN	Non_withdrawal_event	Adult	1	0.993344	-3.79081	0.00641551	1.64617	0.993344	NA	NA	NA	0	NA	NA	NA	1	6542121	6585954	6542120	6585953	0	6542120	43833
AMINOPHENAZONECAFFEINE_EPHEDRINE \HERBALS\THEOBROMINE CALCIUM	Non_withdrawal_event	Adult	1	0.993344	-3.79081	0.00641551	1.64617	0.993344	NA	NA	NA	0	NA	NA	NA	1	6542121	6585954	6542120	6585953	0	6542120	43833
AMINOPHYLLINEARGININE_ERGOLOID MESYLATES\PENTOXIFYLLINE\SILDENAFIL\TESTOSTERONE	Non_withdrawal_event	Adult	1	0.993344	-3.79081	0.00641551	1.64617	0.993344	NA	NA	NA	0	NA	NA	NA	1	6542121	6585954	6542120	6585953	0	6542120	43833
AMINOPYRIDINE . BID HOME CARE COMPOUNDING	Non_withdrawal_event	Adult	1	0.993344	-3.79081	0.00641551	1.64617	0.993344	NA	NA	NA	0	NA	NA	NA	1	6542121	6585954	6542120	6585953	0	6542120	43833
AMINOSALICYLATE CALCIUM ALUMINIUM	Non_withdrawal_event	Adult	1	0.993344	-3.79081	0.00641551	1.64617	0.993344	NA	NA	NA	0	NA	NA	NA	1	6542121	6585954	6542120	6585953	0	6542120	43833
AMINOSALICYLATES	Non_withdrawal_event	Adult	1	0.993344	-3.79081	0.00641551	1.64617	0.993344	NA	NA	NA	0	NA	NA	NA	1	6542121	6585954	6542120	6585953	0	6542120	43833
AMINOSALYCILATES	Non_withdrawal_event	Adult	1	0.993344	-3.79081	0.00641551	1.64617	0.993344	NA	NA	NA	0	NA	NA	NA	1	6542121	6585954	6542120	6585953	0	6542120	43833
AMIODACORE	Non_withdrawal_event	Adult	1	0.993344	-3.79081	0.00641551	1.64617	0.993344	NA	NA	NA	0	NA	NA	NA	1	6542121	6585954	6542120	6585953	0	6542120	43833
AMIODARONE AMIODARONE	Non_withdrawal_event	Adult	1	0.993344	-3.79081	0.00641551	1.64617	0.993344	NA	NA	NA	0	NA	NA	NA	1	6542121	6585954	6542120	6585953	0	6542120	43833
AMIODARONE AMIODARONE )	Non_withdrawal_event	Adult	1	0.993344	-3.79081	0.00641551	1.64617	0.993344	NA	NA	NA	0	NA	NA	NA	1	6542121	6585954	6542120	6585953	0	6542120	43833
AMIODARONE BIONICPHARMA	Non_withdrawal_event	Adult	1	0.993344	-3.79081	0.00641551	1.64617	0.993344	NA	NA	NA	0	NA	NA	NA	1	6542121	6585954	6542120	6585953	0	6542120	43833
AMIODARONE CORDARONE; -AYERST; ANTIARRHYTHMICS;	Non_withdrawal_event	Adult	1	0.993344	-3.79081	0.00641551	1.64617	0.993344	NA	NA	NA	0	NA	NA	NA	1	6542121	6585954	6542120	6585953	0	6542120	43833
AMIODARONE DAILY	Non_withdrawal_event	Adult	1	0.993344	-3.79081	0.00641551	1.64617	0.993344	NA	NA	NA	0	NA	NA	NA	1	6542121	6585954	6542120	6585953	0	6542120	43833
AMIODARONE MILLIGRAMS	Non_withdrawal_event	Adult	1	0.993344	-3.79081	0.00641551	1.64617	0.993344	NA	NA	NA	0	NA	NA	NA	1	6542121	6585954	6542120	6585953	0	6542120	43833
AMIODARONE PAR49884045802	Non_withdrawal_event	Adult	1	0.993344	-3.79081	0.00641551	1.64617	0.993344	NA	NA	NA	0	NA	NA	NA	1	6542121	6585954	6542120	6585953	0	6542120	43833
AMIODARONE PO Q12H X THEN BID	Non_withdrawal_event	Adult	1	0.993344	-3.79081	0.00641551	1.64617	0.993344	NA	NA	NA	0	NA	NA	NA	1	6542121	6585954	6542120	6585953	0	6542120	43833
AMIODARONE- AMOODARONE HYDROXIDE	Non_withdrawal_event	Adult	1	0.993344	-3.79081	0.00641551	1.64617	0.993344	NA	NA	NA	0	NA	NA	NA	1	6542121	6585954	6542120	6585953	0	6542120	43833
AMIODARONEMETOPROLOL	Non_withdrawal_event	Adult	1	0.993344	-3.79081	0.00641551	1.64617	0.993344	NA	NA	NA	0	NA	NA	NA	1	6542121	6585954	6542120	6585953	0	6542120	43833
AMIODORONE	Non_withdrawal_event	Adult	1	0.993344	-3.79081	0.00641551	1.64617	0.993344	NA	NA	NA	0	NA	NA	NA	1	6542121	6585954	6542120	6585953	0	6542120	43833
AMIODRAONE	Non_withdrawal_event	Adult	1	0.993344	-3.79081	0.00641551	1.64617	0.993344	NA	NA	NA	0	NA	NA	NA	1	6542121	6585954	6542120	6585953	0	6542120	43833
AMIONDARONE	Non_withdrawal_event	Adult	1	0.993344	-3.79081	0.00641551	1.64617	0.993344	NA	NA	NA	0	NA	NA	NA	1	6542121	6585954	6542120	6585953	0	6542120	43833
AMIORDARONE	Non_withdrawal_event	Adult	1	0.993344	-3.79081	0.00641551	1.64617	0.993344	NA	NA	NA	0	NA	NA	NA	1	6542121	6585954	6542120	6585953	0	6542120	43833
AMIOXID	Non_withdrawal_event	Adult	1	0.993344	-3.79081	0.00641551	1.64617	0.993344	NA	NA	NA	0	NA	NA	NA	1	6542121	6585954	6542120	6585953	0	6542120	43833
AMISFOSTINE	Non_withdrawal_event	Adult	1	0.993344	-3.79081	0.00641551	1.64617	0.993344	NA	NA	NA	0	NA	NA	NA	1	6542121	6585954	6542120	6585953	0	6542120	43833
AMISTOSTINE MEDIMMUNE	Non_withdrawal_event	Adult	1	0.993344	-3.79081	0.00641551	1.64617	0.993344	NA	NA	NA	0	NA	NA	NA	1	6542121	6585954	6542120	6585953	0	6542120	43833
AMITEX NEW FORMULA	Non_withdrawal_event	Adult	1	0.993344	-3.79081	0.00641551	1.64617	0.993344	NA	NA	NA	0	NA	NA	NA	1	6542121	6585954	6542120	6585953	0	6542120	43833
AMITREX	Non_withdrawal_event	Adult	1	0.993344	-3.79081	0.00641551	1.64617	0.993344	NA	NA	NA	0	NA	NA	NA	1	6542121	6585954	6542120	6585953	0	6542120	43833
AMITRIPHYLINE	Non_withdrawal_event	Adult	1	0.993344	-3.79081	0.00641551	1.64617	0.993344	NA	NA	NA	0	NA	NA	NA	1	6542121	6585954	6542120	6585953	0	6542120	43833
AMITRIPTILINE	Non_withdrawal_event	Adult	1	0.993344	-3.79081	0.00641551	1.64617	0.993344	NA	NA	NA	0	NA	NA	NA	1	6542121	6585954	6542120	6585953	0	6542120	43833
AMITRIPTYLIN AD	Non_withdrawal_event	Adult	1	0.993344	-3.79081	0.00641551	1.64617	0.993344	NA	NA	NA	0	NA	NA	NA	1	6542121	6585954	6542120	6585953	0	6542120	43833
AMITRIPTYLINE GENEVA GENERICS	Non_withdrawal_event	Adult	1	0.993344	-3.79081	0.00641551	1.64617	0.993344	NA	NA	NA	0	NA	NA	NA	1	6542121	6585954	6542120	6585953	0	6542120	43833
AMITRIPTYLINE HYDROCHORIDE	Non_withdrawal_event	Adult	1	0.993344	-3.79081	0.00641551	1.64617	0.993344	NA	NA	NA	0	NA	NA	NA	1	6542121	6585954	6542120	6585953	0	6542120	43833
AMITRIPTYLINE PERPHENAZINE	Non_withdrawal_event	Adult	1	0.993344	-3.79081	0.00641551	1.64617	0.993344	NA	NA	NA	0	NA	NA	NA	1	6542121	6585954	6542120	6585953	0	6542120	43833
AMITRIPTYLINE QUALITIES	Non_withdrawal_event	Adult	1	0.993344	-3.79081	0.00641551	1.64617	0.993344	NA	NA	NA	0	NA	NA	NA	1	6542121	6585954	6542120	6585953	0	6542120	43833
AMITRIPTYLINE SANDO	Non_withdrawal_event	Adult	1	0.993344	-3.79081	0.00641551	1.64617	0.993344	NA	NA	NA	0	NA	NA	NA	1	6542121	6585954	6542120	6585953	0	6542120	43833
AMITRIPTYLINE UDL	Non_withdrawal_event	Adult	1	0.993344	-3.79081	0.00641551	1.64617	0.993344	NA	NA	NA	0	NA	NA	NA	1	6542121	6585954	6542120	6585953	0	6542120	43833
AMITRIPTYLINE UDL LABELER	Non_withdrawal_event	Adult	1	0.993344	-3.79081	0.00641551	1.64617	0.993344	NA	NA	NA	0	NA	NA	NA	1	6542121	6585954	6542120	6585953	0	6542120	43833
AMITRIPTYLINE VINTAGEQUALITEST	Non_withdrawal_event	Adult	1	0.993344	-3.79081	0.00641551	1.64617	0.993344	NA	NA	NA	0	NA	NA	NA	1	6542121	6585954	6542120	6585953	0	6542120	43833
AMITRIPTYLINE WPERPHENAZINE	Non_withdrawal_event	Adult	1	0.993344	-3.79081	0.00641551	1.64617	0.993344	NA	NA	NA	0	NA	NA	NA	1	6542121	6585954	6542120	6585953	0	6542120	43833
AMITRIPTYLINE YELLOW	Non_withdrawal_event	Adult	1	0.993344	-3.79081	0.00641551	1.64617	0.993344	NA	NA	NA	0	NA	NA	NA	1	6542121	6585954	6542120	6585953	0	6542120	43833
AMITRIPTYLINEBACLOFEN_BUPIVACAINE\DICLOFENAC\GABAPENTIN\KETAMINE	Non_withdrawal_event	Adult	1	0.993344	-3.79081	0.00641551	1.64617	0.993344	NA	NA	NA	0	NA	NA	NA	1	6542121	6585954	6542120	6585953	0	6542120	43833
AMITRIPTYLINEBACLOFEN_DICLOFENAC\LIDOCAINE	Non_withdrawal_event	Adult	1	0.993344	-3.79081	0.00641551	1.64617	0.993344	NA	NA	NA	0	NA	NA	NA	1	6542121	6585954	6542120	6585953	0	6542120	43833
AMITRIPTYLINEFLURBIPROFEN_GABAPENTIN\LIDOCAINE\PRILOCAINE\ METABISULFITE	Non_withdrawal_event	Adult	1	0.993344	-3.79081	0.00641551	1.64617	0.993344	NA	NA	NA	0	NA	NA	NA	1	6542121	6585954	6542120	6585953	0	6542120	43833
AMITRIPTYLINE_MEPROBAMATE	Non_withdrawal_event	Adult	1	0.993344	-3.79081	0.00641551	1.64617	0.993344	NA	NA	NA	0	NA	NA	NA	1	6542121	6585954	6542120	6585953	0	6542120	43833
AMLEXANOX	Non_withdrawal_event	Adult	1	0.993344	-3.79081	0.00641551	1.64617	0.993344	NA	NA	NA	0	NA	NA	NA	1	6542121	6585954	6542120	6585953	0	6542120	43833
AMLIDOPINE	Non_withdrawal_event	Adult	1	0.993344	-3.79081	0.00641551	1.64617	0.993344	NA	NA	NA	0	NA	NA	NA	1	6542121	6585954	6542120	6585953	0	6542120	43833
AMLODIPINE ACCORD	Non_withdrawal_event	Adult	1	0.993344	-3.79081	0.00641551	1.64617	0.993344	NA	NA	NA	0	NA	NA	NA	1	6542121	6585954	6542120	6585953	0	6542120	43833
AMLODIPINE BENAZEPRIL - LU - E16	Non_withdrawal_event	Adult	1	0.993344	-3.79081	0.00641551	1.64617	0.993344	NA	NA	NA	0	NA	NA	NA	1	6542121	6585954	6542120	6585953	0	6542120	43833
AMLODIPINE BESYLATEFIMASARTAN TRIHYDRATE	Non_withdrawal_event	Adult	1	0.993344	-3.79081	0.00641551	1.64617	0.993344	NA	NA	NA	0	NA	NA	NA	1	6542121	6585954	6542120	6585953	0	6542120	43833
AMLODIPINE GREENSTONE LTD	Non_withdrawal_event	Adult	1	0.993344	-3.79081	0.00641551	1.64617	0.993344	NA	NA	NA	0	NA	NA	NA	1	6542121	6585954	6542120	6585953	0	6542120	43833
AMLODIPINE OD	Non_withdrawal_event	Adult	1	0.993344	-3.79081	0.00641551	1.64617	0.993344	NA	NA	NA	0	NA	NA	NA	1	6542121	6585954	6542120	6585953	0	6542120	43833
AMLODIPINE TAMYL	Non_withdrawal_event	Adult	1	0.993344	-3.79081	0.00641551	1.64617	0.993344	NA	NA	NA	0	NA	NA	NA	1	6542121	6585954	6542120	6585953	0	6542120	43833
AMLODIPINEATENOLOL	Non_withdrawal_event	Adult	1	0.993344	-3.79081	0.00641551	1.64617	0.993344	NA	NA	NA	0	NA	NA	NA	1	6542121	6585954	6542120	6585953	0	6542120	43833
AMLODIPINEBENAZEPRIL - DR.	Non_withdrawal_event	Adult	1	0.993344	-3.79081	0.00641551	1.64617	0.993344	NA	NA	NA	0	NA	NA	NA	1	6542121	6585954	6542120	6585953	0	6542120	43833
AMLOR - - UNIT DOSE :	Non_withdrawal_event	Adult	1	0.993344	-3.79081	0.00641551	1.64617	0.993344	NA	NA	NA	0	NA	NA	NA	1	6542121	6585954	6542120	6585953	0	6542120	43833
AMMONIA INHALANT	Non_withdrawal_event	Adult	1	0.993344	-3.79081	0.00641551	1.64617	0.993344	NA	NA	NA	0	NA	NA	NA	1	6542121	6585954	6542120	6585953	0	6542120	43833
AMMONIUM CHLORIDECAFFEINE	Non_withdrawal_event	Adult	1	0.993344	-3.79081	0.00641551	1.64617	0.993344	NA	NA	NA	0	NA	NA	NA	1	6542121	6585954	6542120	6585953	0	6542120	43833
AMMONIUM CHLORIDECODEINE_DIPHENHYDRAMINE	Non_withdrawal_event	Adult	1	0.993344	-3.79081	0.00641551	1.64617	0.993344	NA	NA	NA	0	NA	NA	NA	1	6542121	6585954	6542120	6585953	0	6542120	43833
AMMONIUM CHLORIDEDIPHENHYDRAMINE_ETOFYLLINE\ \THEOPHYLLINE	Non_withdrawal_event	Adult	1	0.993344	-3.79081	0.00641551	1.64617	0.993344	NA	NA	NA	0	NA	NA	NA	1	6542121	6585954	6542120	6585953	0	6542120	43833
AMNIPAQUE	Non_withdrawal_event	Adult	1	0.993344	-3.79081	0.00641551	1.64617	0.993344	NA	NA	NA	0	NA	NA	NA	1	6542121	6585954	6542120	6585953	0	6542120	43833
AMO ULTRA CARE HYDROGEN PEROXIDE AMO	Non_withdrawal_event	Adult	1	0.993344	-3.79081	0.00641551	1.64617	0.993344	NA	NA	NA	0	NA	NA	NA	1	6542121	6585954	6542120	6585953	0	6542120	43833
AMOCLAV FILMCOATED ,_	Non_withdrawal_event	Adult	1	0.993344	-3.79081	0.00641551	1.64617	0.993344	NA	NA	NA	0	NA	NA	NA	1	6542121	6585954	6542120	6585953	0	6542120	43833
AMOEBRIZ	Non_withdrawal_event	Adult	1	0.993344	-3.79081	0.00641551	1.64617	0.993344	NA	NA	NA	0	NA	NA	NA	1	6542121	6585954	6542120	6585953	0	6542120	43833
AMOKSILAV	Non_withdrawal_event	Adult	1	0.993344	-3.79081	0.00641551	1.64617	0.993344	NA	NA	NA	0	NA	NA	NA	1	6542121	6585954	6542120	6585953	0	6542120	43833
AMORION	Non_withdrawal_event	Adult	1	0.993344	-3.79081	0.00641551	1.64617	0.993344	NA	NA	NA	0	NA	NA	NA	1	6542121	6585954	6542120	6585953	0	6542120	43833
AMOUNT AN MEDICATION	Non_withdrawal_event	Adult	1	0.993344	-3.79081	0.00641551	1.64617	0.993344	NA	NA	NA	0	NA	NA	NA	1	6542121	6585954	6542120	6585953	0	6542120	43833
AMOUR THYROID	Non_withdrawal_event	Adult	1	0.993344	-3.79081	0.00641551	1.64617	0.993344	NA	NA	NA	0	NA	NA	NA	1	6542121	6585954	6542120	6585953	0	6542120	43833
AMOX NA_K CLAVULANATE (AMOX. NA + C	Non_withdrawal_event	Adult	1	0.993344	-3.79081	0.00641551	1.64617	0.993344	NA	NA	NA	0	NA	NA	NA	1	6542121	6585954	6542120	6585953	0	6542120	43833
AMOXICILINA CLAV NORMON	Non_withdrawal_event	Adult	1	0.993344	-3.79081	0.00641551	1.64617	0.993344	NA	NA	NA	0	NA	NA	NA	1	6542121	6585954	6542120	6585953	0	6542120	43833
AMOXICILLIN CLAVULANATE DR	Non_withdrawal_event	Adult	1	0.993344	-3.79081	0.00641551	1.64617	0.993344	NA	NA	NA	0	NA	NA	NA	1	6542121	6585954	6542120	6585953	0	6542120	43833
AMOXICILLIN CLAVULONIC ACID `	Non_withdrawal_event	Adult	1	0.993344	-3.79081	0.00641551	1.64617	0.993344	NA	NA	NA	0	NA	NA	NA	1	6542121	6585954	6542120	6585953	0	6542120	43833
AMOXICILLIN CLAVULVANIC ACID, LACTOBACILLUS ACID, LACTOBACILLUS SPORO	Non_withdrawal_event	Adult	1	0.993344	-3.79081	0.00641551	1.64617	0.993344	NA	NA	NA	0	NA	NA	NA	1	6542121	6585954	6542120	6585953	0	6542120	43833
AMOXICILLIN RITE AID	Non_withdrawal_event	Adult	1	0.993344	-3.79081	0.00641551	1.64617	0.993344	NA	NA	NA	0	NA	NA	NA	1	6542121	6585954	6542120	6585953	0	6542120	43833
AMOXICILLIN TRIHYDRATECLAVULANATE (AMOXICILLIN TRIHYDRATE,	Non_withdrawal_event	Adult	1	0.993344	-3.79081	0.00641551	1.64617	0.993344	NA	NA	NA	0	NA	NA	NA	1	6542121	6585954	6542120	6585953	0	6542120	43833
AMOXICILLIN TRIHYDRATE_CLAVULANATE AMOX.TRIHYD+	Non_withdrawal_event	Adult	1	0.993344	-3.79081	0.00641551	1.64617	0.993344	NA	NA	NA	0	NA	NA	NA	1	6542121	6585954	6542120	6585953	0	6542120	43833
AMOXICILLIN TRIHYDRATE_CLAVULANATE AMOX.TRIHYD+POT.CLAVUL	Non_withdrawal_event	Adult	1	0.993344	-3.79081	0.00641551	1.64617	0.993344	NA	NA	NA	0	NA	NA	NA	1	6542121	6585954	6542120	6585953	0	6542120	43833
AMOXICILLIN TRIHYDRATE_CLAVULANATE AMOXICILLIN	Non_withdrawal_event	Adult	1	0.993344	-3.79081	0.00641551	1.64617	0.993344	NA	NA	NA	0	NA	NA	NA	1	6542121	6585954	6542120	6585953	0	6542120	43833
AMOXICILLIN WCALVULANATE (AMOXICILLIN W_CLAVULANATE POTASS	Non_withdrawal_event	Adult	1	0.993344	-3.79081	0.00641551	1.64617	0.993344	NA	NA	NA	0	NA	NA	NA	1	6542121	6585954	6542120	6585953	0	6542120	43833
AMOXICILLIN WCLAVULANATE (AMOXICILLIN_CLAVULANATE POTASSIUM	Non_withdrawal_event	Adult	1	0.993344	-3.79081	0.00641551	1.64617	0.993344	NA	NA	NA	0	NA	NA	NA	1	6542121	6585954	6542120	6585953	0	6542120	43833
AMOXICILLIN WSULBACTAM	Non_withdrawal_event	Adult	1	0.993344	-3.79081	0.00641551	1.64617	0.993344	NA	NA	NA	0	NA	NA	NA	1	6542121	6585954	6542120	6585953	0	6542120	43833
AMOXICILLINA E ACIDO CLAVULANICO RANBAXY_POLVERE SOSPE	Non_withdrawal_event	Adult	1	0.993344	-3.79081	0.00641551	1.64617	0.993344	NA	NA	NA	0	NA	NA	NA	1	6542121	6585954	6542120	6585953	0	6542120	43833
AMOXICILLINA RATIOPHARM GR	Non_withdrawal_event	Adult	1	0.993344	-3.79081	0.00641551	1.64617	0.993344	NA	NA	NA	0	NA	NA	NA	1	6542121	6585954	6542120	6585953	0	6542120	43833
AMOXICILLINACIDO CLAVULANICO CINFA_EFG(CLAVULANIC ACID, AMO	Non_withdrawal_event	Adult	1	0.993344	-3.79081	0.00641551	1.64617	0.993344	NA	NA	NA	0	NA	NA	NA	1	6542121	6585954	6542120	6585953	0	6542120	43833
AMOXICILLINA_CLAVULANATO DE POTASSIOCLAVULANIC ACID, AMOXICILLIN TR	Non_withdrawal_event	Adult	1	0.993344	-3.79081	0.00641551	1.64617	0.993344	NA	NA	NA	0	NA	NA	NA	1	6542121	6585954	6542120	6585953	0	6542120	43833
AMOXICILLINCLAVUL ANIC ACID	Non_withdrawal_event	Adult	1	0.993344	-3.79081	0.00641551	1.64617	0.993344	NA	NA	NA	0	NA	NA	NA	1	6542121	6585954	6542120	6585953	0	6542120	43833
AMOXICILLINCLAVULANIC ACID )	Non_withdrawal_event	Adult	1	0.993344	-3.79081	0.00641551	1.64617	0.993344	NA	NA	NA	0	NA	NA	NA	1	6542121	6585954	6542120	6585953	0	6542120	43833
AMOXICILLINCLAVULANIC ACID_	Non_withdrawal_event	Adult	1	0.993344	-3.79081	0.00641551	1.64617	0.993344	NA	NA	NA	0	NA	NA	NA	1	6542121	6585954	6542120	6585953	0	6542120	43833
AMOXICILLINDICLOXACILLIN	Non_withdrawal_event	Adult	1	0.993344	-3.79081	0.00641551	1.64617	0.993344	NA	NA	NA	0	NA	NA	NA	1	6542121	6585954	6542120	6585953	0	6542120	43833
AMOXICILLINE ACIDE CLAVULANIQUE_62. ADULTES	Non_withdrawal_event	Adult	1	0.993344	-3.79081	0.00641551	1.64617	0.993344	NA	NA	NA	0	NA	NA	NA	1	6542121	6585954	6542120	6585953	0	6542120	43833
AMOXICILLINE BASE	Non_withdrawal_event	Adult	1	0.993344	-3.79081	0.00641551	1.64617	0.993344	NA	NA	NA	0	NA	NA	NA	1	6542121	6585954	6542120	6585953	0	6542120	43833
AMOXICILLINE GNR	Non_withdrawal_event	Adult	1	0.993344	-3.79081	0.00641551	1.64617	0.993344	NA	NA	NA	0	NA	NA	NA	1	6542121	6585954	6542120	6585953	0	6542120	43833
AMOXICILLINEACIDE CLAVULANIQUE PANPHARMA	Non_withdrawal_event	Adult	1	0.993344	-3.79081	0.00641551	1.64617	0.993344	NA	NA	NA	0	NA	NA	NA	1	6542121	6585954	6542120	6585953	0	6542120	43833
AMOXICILLINOMEPRAZOLE_TINIDAZOLE	Non_withdrawal_event	Adult	1	0.993344	-3.79081	0.00641551	1.64617	0.993344	NA	NA	NA	0	NA	NA	NA	1	6542121	6585954	6542120	6585953	0	6542120	43833
AMOXICILLIN_CLAVULAN POTASS	Non_withdrawal_event	Adult	1	0.993344	-3.79081	0.00641551	1.64617	0.993344	NA	NA	NA	0	NA	NA	NA	1	6542121	6585954	6542120	6585953	0	6542120	43833
AMOXICILLIN_CLAVULANATE ACID	Non_withdrawal_event	Adult	1	0.993344	-3.79081	0.00641551	1.64617	0.993344	NA	NA	NA	0	NA	NA	NA	1	6542121	6585954	6542120	6585953	0	6542120	43833
AMOXICILLIN_CLAVULANATE AMOCILLIN, CLAV	Non_withdrawal_event	Adult	1	0.993344	-3.79081	0.00641551	1.64617	0.993344	NA	NA	NA	0	NA	NA	NA	1	6542121	6585954	6542120	6585953	0	6542120	43833
AMOXICILLIN_CLAVULANATE CLAVULANATE POTASSIUM_	Non_withdrawal_event	Adult	1	0.993344	-3.79081	0.00641551	1.64617	0.993344	NA	NA	NA	0	NA	NA	NA	1	6542121	6585954	6542120	6585953	0	6542120	43833
AMOXICILLIN_CLAVULANATE POTS RANBAXY	Non_withdrawal_event	Adult	1	0.993344	-3.79081	0.00641551	1.64617	0.993344	NA	NA	NA	0	NA	NA	NA	1	6542121	6585954	6542120	6585953	0	6542120	43833
AMOXICILLIN_CLAVULANATE SANDOZAMOXICILLIN, CLA	Non_withdrawal_event	Adult	1	0.993344	-3.79081	0.00641551	1.64617	0.993344	NA	NA	NA	0	NA	NA	NA	1	6542121	6585954	6542120	6585953	0	6542120	43833
AMOXICILLIN_CLAVULANATEAMOXICILLIN, CLAVULANAT	Non_withdrawal_event	Adult	1	0.993344	-3.79081	0.00641551	1.64617	0.993344	NA	NA	NA	0	NA	NA	NA	1	6542121	6585954	6542120	6585953	0	6542120	43833
AMOXICILLIN_CLAVULANATE_1	Non_withdrawal_event	Adult	1	0.993344	-3.79081	0.00641551	1.64617	0.993344	NA	NA	NA	0	NA	NA	NA	1	6542121	6585954	6542120	6585953	0	6542120	43833
AMOXICILLIN_CLAVULANIC AC	Non_withdrawal_event	Adult	1	0.993344	-3.79081	0.00641551	1.64617	0.993344	NA	NA	NA	0	NA	NA	NA	1	6542121	6585954	6542120	6585953	0	6542120	43833
AMOXICILLIN_CLAVULANTE	Non_withdrawal_event	Adult	1	0.993344	-3.79081	0.00641551	1.64617	0.993344	NA	NA	NA	0	NA	NA	NA	1	6542121	6585954	6542120	6585953	0	6542120	43833
AMOXICILLIN_CLAVUNLANIC ACID	Non_withdrawal_event	Adult	1	0.993344	-3.79081	0.00641551	1.64617	0.993344	NA	NA	NA	0	NA	NA	NA	1	6542121	6585954	6542120	6585953	0	6542120	43833
AMOXICILLIUM	Non_withdrawal_event	Adult	1	0.993344	-3.79081	0.00641551	1.64617	0.993344	NA	NA	NA	0	NA	NA	NA	1	6542121	6585954	6542120	6585953	0	6542120	43833
AMOXIN COMP	Non_withdrawal_event	Adult	1	0.993344	-3.79081	0.00641551	1.64617	0.993344	NA	NA	NA	0	NA	NA	NA	1	6542121	6585954	6542120	6585953	0	6542120	43833
AMOXTRIHYD_POT.CLAVULAN.	Non_withdrawal_event	Adult	1	0.993344	-3.79081	0.00641551	1.64617	0.993344	NA	NA	NA	0	NA	NA	NA	1	6542121	6585954	6542120	6585953	0	6542120	43833
AMOXYL	Non_withdrawal_event	Adult	1	0.993344	-3.79081	0.00641551	1.64617	0.993344	NA	NA	NA	0	NA	NA	NA	1	6542121	6585954	6542120	6585953	0	6542120	43833
AMPD GOLD BEE POLLEN	Non_withdrawal_event	Adult	1	0.993344	-3.79081	0.00641551	1.64617	0.993344	NA	NA	NA	0	NA	NA	NA	1	6542121	6585954	6542120	6585953	0	6542120	43833
AMPHDEXAMPH	Non_withdrawal_event	Adult	1	0.993344	-3.79081	0.00641551	1.64617	0.993344	NA	NA	NA	0	NA	NA	NA	1	6542121	6585954	6542120	6585953	0	6542120	43833
AMPHETAM MIXED BARR	Non_withdrawal_event	Adult	1	0.993344	-3.79081	0.00641551	1.64617	0.993344	NA	NA	NA	0	NA	NA	NA	1	6542121	6585954	6542120	6585953	0	6542120	43833
AMPHETAMINE , AMPHETAMINE , DEXTROA	Non_withdrawal_event	Adult	1	0.993344	-3.79081	0.00641551	1.64617	0.993344	NA	NA	NA	0	NA	NA	NA	1	6542121	6585954	6542120	6585953	0	6542120	43833
AMPHETAMINE ? COR STAMPED ON PILL	Non_withdrawal_event	Adult	1	0.993344	-3.79081	0.00641551	1.64617	0.993344	NA	NA	NA	0	NA	NA	NA	1	6542121	6585954	6542120	6585953	0	6542120	43833
AMPHETAMINE BARR LABRATORIES	Non_withdrawal_event	Adult	1	0.993344	-3.79081	0.00641551	1.64617	0.993344	NA	NA	NA	0	NA	NA	NA	1	6542121	6585954	6542120	6585953	0	6542120	43833
AMPHETAMINE COMBO 7., , 12MG, 15MG, 20MG,	Non_withdrawal_event	Adult	1	0.993344	-3.79081	0.00641551	1.64617	0.993344	NA	NA	NA	0	NA	NA	NA	1	6542121	6585954	6542120	6585953	0	6542120	43833
AMPHETAMINE CORE PHARMA	Non_withdrawal_event	Adult	1	0.993344	-3.79081	0.00641551	1.64617	0.993344	NA	NA	NA	0	NA	NA	NA	1	6542121	6585954	6542120	6585953	0	6542120	43833
AMPHETAMINE ER	Non_withdrawal_event	Adult	1	0.993344	-3.79081	0.00641551	1.64617	0.993344	NA	NA	NA	0	NA	NA	NA	1	6542121	6585954	6542120	6585953	0	6542120	43833
AMPHETAMINE ER, , , ELIZABETH, LLC	Non_withdrawal_event	Adult	1	0.993344	-3.79081	0.00641551	1.64617	0.993344	NA	NA	NA	0	NA	NA	NA	1	6542121	6585954	6542120	6585953	0	6542120	43833
AMPHETAMINE FROM BARR	Non_withdrawal_event	Adult	1	0.993344	-3.79081	0.00641551	1.64617	0.993344	NA	NA	NA	0	NA	NA	NA	1	6542121	6585954	6542120	6585953	0	6542120	43833
AMPHETAMINE MIXED BARR	Non_withdrawal_event	Adult	1	0.993344	-3.79081	0.00641551	1.64617	0.993344	NA	NA	NA	0	NA	NA	NA	1	6542121	6585954	6542120	6585953	0	6542120	43833
AMPHETAMINE MIXED CAPS	Non_withdrawal_event	Adult	1	0.993344	-3.79081	0.00641551	1.64617	0.993344	NA	NA	NA	0	NA	NA	NA	1	6542121	6585954	6542120	6585953	0	6542120	43833
AMPHETAMINE QTY COREPHARMA	Non_withdrawal_event	Adult	1	0.993344	-3.79081	0.00641551	1.64617	0.993344	NA	NA	NA	0	NA	NA	NA	1	6542121	6585954	6542120	6585953	0	6542120	43833
AMPHETAMINE SANDO	Non_withdrawal_event	Adult	1	0.993344	-3.79081	0.00641551	1.64617	0.993344	NA	NA	NA	0	NA	NA	NA	1	6542121	6585954	6542120	6585953	0	6542120	43833
AMPHETAMINE TEVABARR	Non_withdrawal_event	Adult	1	0.993344	-3.79081	0.00641551	1.64617	0.993344	NA	NA	NA	0	NA	NA	NA	1	6542121	6585954	6542120	6585953	0	6542120	43833
AMPHETAMINE USA	Non_withdrawal_event	Adult	1	0.993344	-3.79081	0.00641551	1.64617	0.993344	NA	NA	NA	0	NA	NA	NA	1	6542121	6585954	6542120	6585953	0	6542120	43833
AMPHETAMINE_DETROAMPHETEMINE	Non_withdrawal_event	Adult	1	0.993344	-3.79081	0.00641551	1.64617	0.993344	NA	NA	NA	0	NA	NA	NA	1	6542121	6585954	6542120	6585953	0	6542120	43833
AMPHOTERICIN B_L-DIMYRISTOYLPHOSPHATIDYLCHOLINE_L-(ALP	Non_withdrawal_event	Adult	1	0.993344	-3.79081	0.00641551	1.64617	0.993344	NA	NA	NA	0	NA	NA	NA	1	6542121	6585954	6542120	6585953	0	6542120	43833
AMPHTAMINE	Non_withdrawal_event	Adult	1	0.993344	-3.79081	0.00641551	1.64617	0.993344	NA	NA	NA	0	NA	NA	NA	1	6542121	6585954	6542120	6585953	0	6542120	43833
AMPICILINA	Non_withdrawal_event	Adult	1	0.993344	-3.79081	0.00641551	1.64617	0.993344	NA	NA	NA	0	NA	NA	NA	1	6542121	6585954	6542120	6585953	0	6542120	43833
AMPICILINA SULBACTAM	Non_withdrawal_event	Adult	1	0.993344	-3.79081	0.00641551	1.64617	0.993344	NA	NA	NA	0	NA	NA	NA	1	6542121	6585954	6542120	6585953	0	6542120	43833
AMPICILLIN GRAMS BRISTOL MYERS SQUIBB	Non_withdrawal_event	Adult	1	0.993344	-3.79081	0.00641551	1.64617	0.993344	NA	NA	NA	0	NA	NA	NA	1	6542121	6585954	6542120	6585953	0	6542120	43833
AMPICILLIN TRIHYDRATE CLOXACILLIN	Non_withdrawal_event	Adult	1	0.993344	-3.79081	0.00641551	1.64617	0.993344	NA	NA	NA	0	NA	NA	NA	1	6542121	6585954	6542120	6585953	0	6542120	43833
AMPISID	Non_withdrawal_event	Adult	1	0.993344	-3.79081	0.00641551	1.64617	0.993344	NA	NA	NA	0	NA	NA	NA	1	6542121	6585954	6542120	6585953	0	6542120	43833
AMPISID_	Non_withdrawal_event	Adult	1	0.993344	-3.79081	0.00641551	1.64617	0.993344	NA	NA	NA	0	NA	NA	NA	1	6542121	6585954	6542120	6585953	0	6542120	43833
AMPYRE	Non_withdrawal_event	Adult	1	0.993344	-3.79081	0.00641551	1.64617	0.993344	NA	NA	NA	0	NA	NA	NA	1	6542121	6585954	6542120	6585953	0	6542120	43833
AMSIDYL	Non_withdrawal_event	Adult	1	0.993344	-3.79081	0.00641551	1.64617	0.993344	NA	NA	NA	0	NA	NA	NA	1	6542121	6585954	6542120	6585953	0	6542120	43833
AMSULMYLAN	Non_withdrawal_event	Adult	1	0.993344	-3.79081	0.00641551	1.64617	0.993344	NA	NA	NA	0	NA	NA	NA	1	6542121	6585954	6542120	6585953	0	6542120	43833
AMTIZA MCG	Non_withdrawal_event	Adult	1	0.993344	-3.79081	0.00641551	1.64617	0.993344	NA	NA	NA	0	NA	NA	NA	1	6542121	6585954	6542120	6585953	0	6542120	43833
AMVISC PLUS	Non_withdrawal_event	Adult	1	0.993344	-3.79081	0.00641551	1.64617	0.993344	NA	NA	NA	0	NA	NA	NA	1	6542121	6585954	6542120	6585953	0	6542120	43833
AMYGDALIN	Non_withdrawal_event	Adult	1	0.993344	-3.79081	0.00641551	1.64617	0.993344	NA	NA	NA	0	NA	NA	NA	1	6542121	6585954	6542120	6585953	0	6542120	43833
AMYLASECELLULASE_GLUTAMIC ACID \PANCRELIPASE\PEPSIN\PROTEASE	Non_withdrawal_event	Adult	1	0.993344	-3.79081	0.00641551	1.64617	0.993344	NA	NA	NA	0	NA	NA	NA	1	6542121	6585954	6542120	6585953	0	6542120	43833
AMYLMETACRESOLASCORBIC ACID_DICHLOROBENZYL ALCOHOL	Non_withdrawal_event	Adult	1	0.993344	-3.79081	0.00641551	1.64617	0.993344	NA	NA	NA	0	NA	NA	NA	1	6542121	6585954	6542120	6585953	0	6542120	43833
AMYLOCAINE HYDROCHLORIDEANTIPYRINE_CAFFEINE\CODEINE	Non_withdrawal_event	Adult	1	0.993344	-3.79081	0.00641551	1.64617	0.993344	NA	NA	NA	0	NA	NA	NA	1	6542121	6585954	6542120	6585953	0	6542120	43833
AMYLOCAINE HYDROCHLORIDEBENZALKONIUM_BENZOCAINE\ESCULIN\HYDROCORTISONE	Non_withdrawal_event	Adult	1	0.993344	-3.79081	0.00641551	1.64617	0.993344	NA	NA	NA	0	NA	NA	NA	1	6542121	6585954	6542120	6585953	0	6542120	43833
AMYTAL	Non_withdrawal_event	Adult	1	0.993344	-3.79081	0.00641551	1.64617	0.993344	NA	NA	NA	0	NA	NA	NA	1	6542121	6585954	6542120	6585953	0	6542120	43833
ANABOLIC XTREME SUPERDROL METHASTERON ANABOLIC RESOURCES GILBERT	Non_withdrawal_event	Adult	1	0.993344	-3.79081	0.00641551	1.64617	0.993344	NA	NA	NA	0	NA	NA	NA	1	6542121	6585954	6542120	6585953	0	6542120	43833
ANADRON	Non_withdrawal_event	Adult	1	0.993344	-3.79081	0.00641551	1.64617	0.993344	NA	NA	NA	0	NA	NA	NA	1	6542121	6585954	6542120	6585953	0	6542120	43833
ANADVIL RHUME	Non_withdrawal_event	Adult	1	0.993344	-3.79081	0.00641551	1.64617	0.993344	NA	NA	NA	0	NA	NA	NA	1	6542121	6585954	6542120	6585953	0	6542120	43833
ANAESTHETIC AGENTS	Non_withdrawal_event	Adult	1	0.993344	-3.79081	0.00641551	1.64617	0.993344	NA	NA	NA	0	NA	NA	NA	1	6542121	6585954	6542120	6585953	0	6542120	43833
ANAHELP	Non_withdrawal_event	Adult	1	0.993344	-3.79081	0.00641551	1.64617	0.993344	NA	NA	NA	0	NA	NA	NA	1	6542121	6585954	6542120	6585953	0	6542120	43833
ANALEGESICS	Non_withdrawal_event	Adult	1	0.993344	-3.79081	0.00641551	1.64617	0.993344	NA	NA	NA	0	NA	NA	NA	1	6542121	6585954	6542120	6585953	0	6542120	43833
ANALGESIC BALM ONT	Non_withdrawal_event	Adult	1	0.993344	-3.79081	0.00641551	1.64617	0.993344	NA	NA	NA	0	NA	NA	NA	1	6542121	6585954	6542120	6585953	0	6542120	43833
ANALGESICSUNSPECIFIED	Non_withdrawal_event	Adult	1	0.993344	-3.79081	0.00641551	1.64617	0.993344	NA	NA	NA	0	NA	NA	NA	1	6542121	6585954	6542120	6585953	0	6542120	43833
ANALGESICS_ANESTHETICS	Non_withdrawal_event	Adult	1	0.993344	-3.79081	0.00641551	1.64617	0.993344	NA	NA	NA	0	NA	NA	NA	1	6542121	6585954	6542120	6585953	0	6542120	43833
ANALGINQUININE	Non_withdrawal_event	Adult	1	0.993344	-3.79081	0.00641551	1.64617	0.993344	NA	NA	NA	0	NA	NA	NA	1	6542121	6585954	6542120	6585953	0	6542120	43833
ANALPRAM E	Non_withdrawal_event	Adult	1	0.993344	-3.79081	0.00641551	1.64617	0.993344	NA	NA	NA	0	NA	NA	NA	1	6542121	6585954	6542120	6585953	0	6542120	43833
ANANAPEINE	Non_withdrawal_event	Adult	1	0.993344	-3.79081	0.00641551	1.64617	0.993344	NA	NA	NA	0	NA	NA	NA	1	6542121	6585954	6542120	6585953	0	6542120	43833
ANASTRO	Non_withdrawal_event	Adult	1	0.993344	-3.79081	0.00641551	1.64617	0.993344	NA	NA	NA	0	NA	NA	NA	1	6542121	6585954	6542120	6585953	0	6542120	43833
ANASTROZOL PHARMA	Non_withdrawal_event	Adult	1	0.993344	-3.79081	0.00641551	1.64617	0.993344	NA	NA	NA	0	NA	NA	NA	1	6542121	6585954	6542120	6585953	0	6542120	43833
ANASTROZOLO DOC GENERICI	Non_withdrawal_event	Adult	1	0.993344	-3.79081	0.00641551	1.64617	0.993344	NA	NA	NA	0	NA	NA	NA	1	6542121	6585954	6542120	6585953	0	6542120	43833
ANAURAN	Non_withdrawal_event	Adult	1	0.993344	-3.79081	0.00641551	1.64617	0.993344	NA	NA	NA	0	NA	NA	NA	1	6542121	6585954	6542120	6585953	0	6542120	43833
ANBENITAMAB	Non_withdrawal_event	Adult	1	0.993344	-3.79081	0.00641551	1.64617	0.993344	NA	NA	NA	0	NA	NA	NA	1	6542121	6585954	6542120	6585953	0	6542120	43833
ANBIEN	Non_withdrawal_event	Adult	1	0.993344	-3.79081	0.00641551	1.64617	0.993344	NA	NA	NA	0	NA	NA	NA	1	6542121	6585954	6542120	6585953	0	6542120	43833
ANCARCON AMIODARONE )	Non_withdrawal_event	Adult	1	0.993344	-3.79081	0.00641551	1.64617	0.993344	NA	NA	NA	0	NA	NA	NA	1	6542121	6585954	6542120	6585953	0	6542120	43833
ANCINON	Non_withdrawal_event	Adult	1	0.993344	-3.79081	0.00641551	1.64617	0.993344	NA	NA	NA	0	NA	NA	NA	1	6542121	6585954	6542120	6585953	0	6542120	43833
ANCLOG	Non_withdrawal_event	Adult	1	0.993344	-3.79081	0.00641551	1.64617	0.993344	NA	NA	NA	0	NA	NA	NA	1	6542121	6585954	6542120	6585953	0	6542120	43833
ANCOVERT	Non_withdrawal_event	Adult	1	0.993344	-3.79081	0.00641551	1.64617	0.993344	NA	NA	NA	0	NA	NA	NA	1	6542121	6585954	6542120	6585953	0	6542120	43833
ANDROGEN	Non_withdrawal_event	Adult	1	0.993344	-3.79081	0.00641551	1.64617	0.993344	NA	NA	NA	0	NA	NA	NA	1	6542121	6585954	6542120	6585953	0	6542120	43833
ANECTINE AMP	Non_withdrawal_event	Adult	1	0.993344	-3.79081	0.00641551	1.64617	0.993344	NA	NA	NA	0	NA	NA	NA	1	6542121	6585954	6542120	6585953	0	6542120	43833
ANEFRIN	Non_withdrawal_event	Adult	1	0.993344	-3.79081	0.00641551	1.64617	0.993344	NA	NA	NA	0	NA	NA	NA	1	6542121	6585954	6542120	6585953	0	6542120	43833
ANEMIA MEDICATION	Non_withdrawal_event	Adult	1	0.993344	-3.79081	0.00641551	1.64617	0.993344	NA	NA	NA	0	NA	NA	NA	1	6542121	6585954	6542120	6585953	0	6542120	43833
ANESTHESIA AGENTS ABBOTT BAXTER	Non_withdrawal_event	Adult	1	0.993344	-3.79081	0.00641551	1.64617	0.993344	NA	NA	NA	0	NA	NA	NA	1	6542121	6585954	6542120	6585953	0	6542120	43833
ANESTHESICS	Non_withdrawal_event	Adult	1	0.993344	-3.79081	0.00641551	1.64617	0.993344	NA	NA	NA	0	NA	NA	NA	1	6542121	6585954	6542120	6585953	0	6542120	43833
ANETHOL TRITHIONE	Non_withdrawal_event	Adult	1	0.993344	-3.79081	0.00641551	1.64617	0.993344	NA	NA	NA	0	NA	NA	NA	1	6542121	6585954	6542120	6585953	0	6542120	43833
ANFERTIL :	Non_withdrawal_event	Adult	1	0.993344	-3.79081	0.00641551	1.64617	0.993344	NA	NA	NA	0	NA	NA	NA	1	6542121	6585954	6542120	6585953	0	6542120	43833
ANGELICA	Non_withdrawal_event	Adult	1	0.993344	-3.79081	0.00641551	1.64617	0.993344	NA	NA	NA	0	NA	NA	NA	1	6542121	6585954	6542120	6585953	0	6542120	43833
ANGIOTENSIN CONVERTING ENZYME INHIBITOR AGENTS ON THE RENIN-AM	Non_withdrawal_event	Adult	1	0.993344	-3.79081	0.00641551	1.64617	0.993344	NA	NA	NA	0	NA	NA	NA	1	6542121	6585954	6542120	6585953	0	6542120	43833
ANGIOTENSIN CONVERTING ENZYME INHIBITOR RENIN-ANGIOTENSIN , AGE	Non_withdrawal_event	Adult	1	0.993344	-3.79081	0.00641551	1.64617	0.993344	NA	NA	NA	0	NA	NA	NA	1	6542121	6585954	6542120	6585953	0	6542120	43833
ANGIOTENSIN CONVERTING ENZYME INHIBITORS	Non_withdrawal_event	Adult	1	0.993344	-3.79081	0.00641551	1.64617	0.993344	NA	NA	NA	0	NA	NA	NA	1	6542121	6585954	6542120	6585953	0	6542120	43833
ANGIPRESS CD	Non_withdrawal_event	Adult	1	0.993344	-3.79081	0.00641551	1.64617	0.993344	NA	NA	NA	0	NA	NA	NA	1	6542121	6585954	6542120	6585953	0	6542120	43833
ANGISPRAY	Non_withdrawal_event	Adult	1	0.993344	-3.79081	0.00641551	1.64617	0.993344	NA	NA	NA	0	NA	NA	NA	1	6542121	6585954	6542120	6585953	0	6542120	43833
ANHYDROUS DIBASIC CALCIUM PHOSPHATECHOLECALCIFEROL	Non_withdrawal_event	Adult	1	0.993344	-3.79081	0.00641551	1.64617	0.993344	NA	NA	NA	0	NA	NA	NA	1	6542121	6585954	6542120	6585953	0	6542120	43833
ANIMAL PAK	Non_withdrawal_event	Adult	1	0.993344	-3.79081	0.00641551	1.64617	0.993344	NA	NA	NA	0	NA	NA	NA	1	6542121	6585954	6542120	6585953	0	6542120	43833
ANITHISTAMINEDECONGESTANT	Non_withdrawal_event	Adult	1	0.993344	-3.79081	0.00641551	1.64617	0.993344	NA	NA	NA	0	NA	NA	NA	1	6542121	6585954	6542120	6585953	0	6542120	43833
ANITHISTAMINES	Non_withdrawal_event	Adult	1	0.993344	-3.79081	0.00641551	1.64617	0.993344	NA	NA	NA	0	NA	NA	NA	1	6542121	6585954	6542120	6585953	0	6542120	43833
ANITTUBERCULARS	Non_withdrawal_event	Adult	1	0.993344	-3.79081	0.00641551	1.64617	0.993344	NA	NA	NA	0	NA	NA	NA	1	6542121	6585954	6542120	6585953	0	6542120	43833
ANMABENMEI	Non_withdrawal_event	Adult	1	0.993344	-3.79081	0.00641551	1.64617	0.993344	NA	NA	NA	0	NA	NA	NA	1	6542121	6585954	6542120	6585953	0	6542120	43833
ANODYNE	Non_withdrawal_event	Adult	1	0.993344	-3.79081	0.00641551	1.64617	0.993344	NA	NA	NA	0	NA	NA	NA	1	6542121	6585954	6542120	6585953	0	6542120	43833
ANORDRINMIFEPRISTONE	Non_withdrawal_event	Adult	1	0.993344	-3.79081	0.00641551	1.64617	0.993344	NA	NA	NA	0	NA	NA	NA	1	6542121	6585954	6542120	6585953	0	6542120	43833
ANOTHER MEDICATION UNCODEABLE ^ MANUFA	Non_withdrawal_event	Adult	1	0.993344	-3.79081	0.00641551	1.64617	0.993344	NA	NA	NA	0	NA	NA	NA	1	6542121	6585954	6542120	6585953	0	6542120	43833
ANSAMITOMICIN P	Non_withdrawal_event	Adult	1	0.993344	-3.79081	0.00641551	1.64617	0.993344	NA	NA	NA	0	NA	NA	NA	1	6542121	6585954	6542120	6585953	0	6542120	43833
ANTABUS DISPERGETTES	Non_withdrawal_event	Adult	1	0.993344	-3.79081	0.00641551	1.64617	0.993344	NA	NA	NA	0	NA	NA	NA	1	6542121	6585954	6542120	6585953	0	6542120	43833
ANTACAL	Non_withdrawal_event	Adult	1	0.993344	-3.79081	0.00641551	1.64617	0.993344	NA	NA	NA	0	NA	NA	NA	1	6542121	6585954	6542120	6585953	0	6542120	43833
ANTAGON	Non_withdrawal_event	Adult	1	0.993344	-3.79081	0.00641551	1.64617	0.993344	NA	NA	NA	0	NA	NA	NA	1	6542121	6585954	6542120	6585953	0	6542120	43833
ANTALGIL	Non_withdrawal_event	Adult	1	0.993344	-3.79081	0.00641551	1.64617	0.993344	NA	NA	NA	0	NA	NA	NA	1	6542121	6585954	6542120	6585953	0	6542120	43833
ANTARA CAPS LUPIN PHARMACY	Non_withdrawal_event	Adult	1	0.993344	-3.79081	0.00641551	1.64617	0.993344	NA	NA	NA	0	NA	NA	NA	1	6542121	6585954	6542120	6585953	0	6542120	43833
ANTDIABETICS TREATMENTS	Non_withdrawal_event	Adult	1	0.993344	-3.79081	0.00641551	1.64617	0.993344	NA	NA	NA	0	NA	NA	NA	1	6542121	6585954	6542120	6585953	0	6542120	43833
ANTDIARRHEAL MEDICATION	Non_withdrawal_event	Adult	1	0.993344	-3.79081	0.00641551	1.64617	0.993344	NA	NA	NA	0	NA	NA	NA	1	6542121	6585954	6542120	6585953	0	6542120	43833
ANTHELIOS	Non_withdrawal_event	Adult	1	0.993344	-3.79081	0.00641551	1.64617	0.993344	NA	NA	NA	0	NA	NA	NA	1	6542121	6585954	6542120	6585953	0	6542120	43833
ANTHOXANTHUM ODORATUM POLLEN	Non_withdrawal_event	Adult	1	0.993344	-3.79081	0.00641551	1.64617	0.993344	NA	NA	NA	0	NA	NA	NA	1	6542121	6585954	6542120	6585953	0	6542120	43833
ANTHRALIN CRM	Non_withdrawal_event	Adult	1	0.993344	-3.79081	0.00641551	1.64617	0.993344	NA	NA	NA	0	NA	NA	NA	1	6542121	6585954	6542120	6585953	0	6542120	43833
ANTHRALINBORIC ACID_SALICYLIC ACID	Non_withdrawal_event	Adult	1	0.993344	-3.79081	0.00641551	1.64617	0.993344	NA	NA	NA	0	NA	NA	NA	1	6542121	6585954	6542120	6585953	0	6542120	43833
ANTI COAGULANT	Non_withdrawal_event	Adult	1	0.993344	-3.79081	0.00641551	1.64617	0.993344	NA	NA	NA	0	NA	NA	NA	1	6542121	6585954	6542120	6585953	0	6542120	43833
ANTI INFLAMMATORY LACED_NEXIUM	Non_withdrawal_event	Adult	1	0.993344	-3.79081	0.00641551	1.64617	0.993344	NA	NA	NA	0	NA	NA	NA	1	6542121	6585954	6542120	6585953	0	6542120	43833
ANTIACNE PREPARATIONS	Non_withdrawal_event	Adult	1	0.993344	-3.79081	0.00641551	1.64617	0.993344	NA	NA	NA	0	NA	NA	NA	1	6542121	6585954	6542120	6585953	0	6542120	43833
ANTIADIPOSO	Non_withdrawal_event	Adult	1	0.993344	-3.79081	0.00641551	1.64617	0.993344	NA	NA	NA	0	NA	NA	NA	1	6542121	6585954	6542120	6585953	0	6542120	43833
ANTIALLERGIC AGENTS	Non_withdrawal_event	Adult	1	0.993344	-3.79081	0.00641551	1.64617	0.993344	NA	NA	NA	0	NA	NA	NA	1	6542121	6585954	6542120	6585953	0	6542120	43833
ANTIARRHYTHMIC AGENT	Non_withdrawal_event	Adult	1	0.993344	-3.79081	0.00641551	1.64617	0.993344	NA	NA	NA	0	NA	NA	NA	1	6542121	6585954	6542120	6585953	0	6542120	43833
ANTIBIOTHERAPY	Non_withdrawal_event	Adult	1	0.993344	-3.79081	0.00641551	1.64617	0.993344	NA	NA	NA	0	NA	NA	NA	1	6542121	6585954	6542120	6585953	0	6542120	43833
ANTIBIOTIC AGENT	Non_withdrawal_event	Adult	1	0.993344	-3.79081	0.00641551	1.64617	0.993344	NA	NA	NA	0	NA	NA	NA	1	6542121	6585954	6542120	6585953	0	6542120	43833
ANTIBIOTIC EYE	Non_withdrawal_event	Adult	1	0.993344	-3.79081	0.00641551	1.64617	0.993344	NA	NA	NA	0	NA	NA	NA	1	6542121	6585954	6542120	6585953	0	6542120	43833
ANTIBIOTICOTHERAPY	Non_withdrawal_event	Adult	1	0.993344	-3.79081	0.00641551	1.64617	0.993344	NA	NA	NA	0	NA	NA	NA	1	6542121	6585954	6542120	6585953	0	6542120	43833
ANTIBIOTICRESISTANT LACTIC ACID BACTERIA	Non_withdrawal_event	Adult	1	0.993344	-3.79081	0.00641551	1.64617	0.993344	NA	NA	NA	0	NA	NA	NA	1	6542121	6585954	6542120	6585953	0	6542120	43833
ANTIBIOTICS RESISTANT LACTIC ACID BACTERIA	Non_withdrawal_event	Adult	1	0.993344	-3.79081	0.00641551	1.64617	0.993344	NA	NA	NA	0	NA	NA	NA	1	6542121	6585954	6542120	6585953	0	6542120	43833
ANTIBIOTIC_PAIN RELIEF CV	Non_withdrawal_event	Adult	1	0.993344	-3.79081	0.00641551	1.64617	0.993344	NA	NA	NA	0	NA	NA	NA	1	6542121	6585954	6542120	6585953	0	6542120	43833
ANTIBOTIC	Non_withdrawal_event	Adult	1	0.993344	-3.79081	0.00641551	1.64617	0.993344	NA	NA	NA	0	NA	NA	NA	1	6542121	6585954	6542120	6585953	0	6542120	43833
ANTICANCER MEDICATION	Non_withdrawal_event	Adult	1	0.993344	-3.79081	0.00641551	1.64617	0.993344	NA	NA	NA	0	NA	NA	NA	1	6542121	6585954	6542120	6585953	0	6542120	43833
ANTICHOLINERGIC MEDICATION	Non_withdrawal_event	Adult	1	0.993344	-3.79081	0.00641551	1.64617	0.993344	NA	NA	NA	0	NA	NA	NA	1	6542121	6585954	6542120	6585953	0	6542120	43833
ANTICOAGULANT DEVICE	Non_withdrawal_event	Adult	1	0.993344	-3.79081	0.00641551	1.64617	0.993344	NA	NA	NA	0	NA	NA	NA	1	6542121	6585954	6542120	6585953	0	6542120	43833
ANTICOAGULANT MEDICATION	Non_withdrawal_event	Adult	1	0.993344	-3.79081	0.00641551	1.64617	0.993344	NA	NA	NA	0	NA	NA	NA	1	6542121	6585954	6542120	6585953	0	6542120	43833
ANTICOAGULANT RODENTICDE	Non_withdrawal_event	Adult	1	0.993344	-3.79081	0.00641551	1.64617	0.993344	NA	NA	NA	0	NA	NA	NA	1	6542121	6585954	6542120	6585953	0	6542120	43833
ANTICOLON SPASM	Non_withdrawal_event	Adult	1	0.993344	-3.79081	0.00641551	1.64617	0.993344	NA	NA	NA	0	NA	NA	NA	1	6542121	6585954	6542120	6585953	0	6542120	43833
ANTICONVULSANT PYROLIDINONE DERIVATIVE	Non_withdrawal_event	Adult	1	0.993344	-3.79081	0.00641551	1.64617	0.993344	NA	NA	NA	0	NA	NA	NA	1	6542121	6585954	6542120	6585953	0	6542120	43833
ANTICONVULSANT PYRROLIDINONE DERIVITIVE	Non_withdrawal_event	Adult	1	0.993344	-3.79081	0.00641551	1.64617	0.993344	NA	NA	NA	0	NA	NA	NA	1	6542121	6585954	6542120	6585953	0	6542120	43833
ANTID IMMUNOGLOBIN	Non_withdrawal_event	Adult	1	0.993344	-3.79081	0.00641551	1.64617	0.993344	NA	NA	NA	0	NA	NA	NA	1	6542121	6585954	6542120	6585953	0	6542120	43833
ANTID IMMUNOGLOBULIN IMMUNE GLOBULIN	Non_withdrawal_event	Adult	1	0.993344	-3.79081	0.00641551	1.64617	0.993344	NA	NA	NA	0	NA	NA	NA	1	6542121	6585954	6542120	6585953	0	6542120	43833
ANTIDEPPRESSANTS	Non_withdrawal_event	Adult	1	0.993344	-3.79081	0.00641551	1.64617	0.993344	NA	NA	NA	0	NA	NA	NA	1	6542121	6585954	6542120	6585953	0	6542120	43833
ANTIDEPRESSANTS TRICYCLIC	Non_withdrawal_event	Adult	1	0.993344	-3.79081	0.00641551	1.64617	0.993344	NA	NA	NA	0	NA	NA	NA	1	6542121	6585954	6542120	6585953	0	6542120	43833
ANTIFIBRINOLYTICS	Non_withdrawal_event	Adult	1	0.993344	-3.79081	0.00641551	1.64617	0.993344	NA	NA	NA	0	NA	NA	NA	1	6542121	6585954	6542120	6585953	0	6542120	43833
ANTIFLAMMATORYANTIRHEUMATIC NON-STEROIDS) (ANTIFLAMMATORY_ANTIRHEUMAT	Non_withdrawal_event	Adult	1	0.993344	-3.79081	0.00641551	1.64617	0.993344	NA	NA	NA	0	NA	NA	NA	1	6542121	6585954	6542120	6585953	0	6542120	43833
ANTIFLU VACCINE	Non_withdrawal_event	Adult	1	0.993344	-3.79081	0.00641551	1.64617	0.993344	NA	NA	NA	0	NA	NA	NA	1	6542121	6585954	6542120	6585953	0	6542120	43833
ANTIFLUDES CAPS	Non_withdrawal_event	Adult	1	0.993344	-3.79081	0.00641551	1.64617	0.993344	NA	NA	NA	0	NA	NA	NA	1	6542121	6585954	6542120	6585953	0	6542120	43833
ANTIFREEZE ETHYLENE GLYCOL)	Non_withdrawal_event	Adult	1	0.993344	-3.79081	0.00641551	1.64617	0.993344	NA	NA	NA	0	NA	NA	NA	1	6542121	6585954	6542120	6585953	0	6542120	43833
ANTIFUNGAL LOTION TOLNAFTATE HOMEHEALTH COMPANY	Non_withdrawal_event	Adult	1	0.993344	-3.79081	0.00641551	1.64617	0.993344	NA	NA	NA	0	NA	NA	NA	1	6542121	6585954	6542120	6585953	0	6542120	43833
ANTIFUNGALATHLETIC FOOT TOLNAFTATE % STORE	Non_withdrawal_event	Adult	1	0.993344	-3.79081	0.00641551	1.64617	0.993344	NA	NA	NA	0	NA	NA	NA	1	6542121	6585954	6542120	6585953	0	6542120	43833
ANTIGOUT PREPARATIONS	Non_withdrawal_event	Adult	1	0.993344	-3.79081	0.00641551	1.64617	0.993344	NA	NA	NA	0	NA	NA	NA	1	6542121	6585954	6542120	6585953	0	6542120	43833
ANTIHASTAMINEDECONGESTANT	Non_withdrawal_event	Adult	1	0.993344	-3.79081	0.00641551	1.64617	0.993344	NA	NA	NA	0	NA	NA	NA	1	6542121	6585954	6542120	6585953	0	6542120	43833
ANTIHEMOPHILIC FACTOR SUCROSE FORMULATED	Non_withdrawal_event	Adult	1	0.993344	-3.79081	0.00641551	1.64617	0.993344	NA	NA	NA	0	NA	NA	NA	1	6542121	6585954	6542120	6585953	0	6542120	43833
ANTIHISTAMIINEDECONGESTANT	Non_withdrawal_event	Adult	1	0.993344	-3.79081	0.00641551	1.64617	0.993344	NA	NA	NA	0	NA	NA	NA	1	6542121	6585954	6542120	6585953	0	6542120	43833
ANTIHISTAMINE ALLERGY RELIEF	Non_withdrawal_event	Adult	1	0.993344	-3.79081	0.00641551	1.64617	0.993344	NA	NA	NA	0	NA	NA	NA	1	6542121	6585954	6542120	6585953	0	6542120	43833
ANTIHISTAMINE ANTIHISTAMINE)	Non_withdrawal_event	Adult	1	0.993344	-3.79081	0.00641551	1.64617	0.993344	NA	NA	NA	0	NA	NA	NA	1	6542121	6585954	6542120	6585953	0	6542120	43833
ANTIHISTAMINE DECONGESTANT	Non_withdrawal_event	Adult	1	0.993344	-3.79081	0.00641551	1.64617	0.993344	NA	NA	NA	0	NA	NA	NA	1	6542121	6585954	6542120	6585953	0	6542120	43833
ANTIHISTAMINESDECONGESTANTS	Non_withdrawal_event	Adult	1	0.993344	-3.79081	0.00641551	1.64617	0.993344	NA	NA	NA	0	NA	NA	NA	1	6542121	6585954	6542120	6585953	0	6542120	43833
ANTIHISTIMAINEDECONGESTANT	Non_withdrawal_event	Adult	1	0.993344	-3.79081	0.00641551	1.64617	0.993344	NA	NA	NA	0	NA	NA	NA	1	6542121	6585954	6542120	6585953	0	6542120	43833
ANTIHISTIMINIC	Non_withdrawal_event	Adult	1	0.993344	-3.79081	0.00641551	1.64617	0.993344	NA	NA	NA	0	NA	NA	NA	1	6542121	6585954	6542120	6585953	0	6542120	43833
ANTIHYTERTONE	Non_withdrawal_event	Adult	1	0.993344	-3.79081	0.00641551	1.64617	0.993344	NA	NA	NA	0	NA	NA	NA	1	6542121	6585954	6542120	6585953	0	6542120	43833
ANTIINECTIVES	Non_withdrawal_event	Adult	1	0.993344	-3.79081	0.00641551	1.64617	0.993344	NA	NA	NA	0	NA	NA	NA	1	6542121	6585954	6542120	6585953	0	6542120	43833
ANTIINFECTIVE	Non_withdrawal_event	Adult	1	0.993344	-3.79081	0.00641551	1.64617	0.993344	NA	NA	NA	0	NA	NA	NA	1	6542121	6585954	6542120	6585953	0	6542120	43833
ANTIINFLAMMATORY ANTIRHEUMATIC PRODUCTS	Non_withdrawal_event	Adult	1	0.993344	-3.79081	0.00641551	1.64617	0.993344	NA	NA	NA	0	NA	NA	NA	1	6542121	6585954	6542120	6585953	0	6542120	43833
ANTIINFLAMMATORY_ANTIRHEUMATIC PRODUCTS	Non_withdrawal_event	Adult	1	0.993344	-3.79081	0.00641551	1.64617	0.993344	NA	NA	NA	0	NA	NA	NA	1	6542121	6585954	6542120	6585953	0	6542120	43833
ANTIINFLAMMATORY_PAIN MEDICATION	Non_withdrawal_event	Adult	1	0.993344	-3.79081	0.00641551	1.64617	0.993344	NA	NA	NA	0	NA	NA	NA	1	6542121	6585954	6542120	6585953	0	6542120	43833
ANTILEUKOTRIENE	Non_withdrawal_event	Adult	1	0.993344	-3.79081	0.00641551	1.64617	0.993344	NA	NA	NA	0	NA	NA	NA	1	6542121	6585954	6542120	6585953	0	6542120	43833
ANTILYMPHOCYTE IMMUNOGLOBULIN ANTILYMPHOCYTE IMMUNOGLOBULIN (HOR	Non_withdrawal_event	Adult	1	0.993344	-3.79081	0.00641551	1.64617	0.993344	NA	NA	NA	0	NA	NA	NA	1	6542121	6585954	6542120	6585953	0	6542120	43833
ANTILYMPHOCYTES SERUM	Non_withdrawal_event	Adult	1	0.993344	-3.79081	0.00641551	1.64617	0.993344	NA	NA	NA	0	NA	NA	NA	1	6542121	6585954	6542120	6585953	0	6542120	43833
ANTIMICROBIAL SYSTEMIC	Non_withdrawal_event	Adult	1	0.993344	-3.79081	0.00641551	1.64617	0.993344	NA	NA	NA	0	NA	NA	NA	1	6542121	6585954	6542120	6585953	0	6542120	43833
ANTIMONY TCM ANTIMONY SULFER	Non_withdrawal_event	Adult	1	0.993344	-3.79081	0.00641551	1.64617	0.993344	NA	NA	NA	0	NA	NA	NA	1	6542121	6585954	6542120	6585953	0	6542120	43833
ANTIOBESITY PREPARATIONS EXCL DIET PRODUCTS	Non_withdrawal_event	Adult	1	0.993344	-3.79081	0.00641551	1.64617	0.993344	NA	NA	NA	0	NA	NA	NA	1	6542121	6585954	6542120	6585953	0	6542120	43833
ANTIOXIDANT MOISTURIZER	Non_withdrawal_event	Adult	1	0.993344	-3.79081	0.00641551	1.64617	0.993344	NA	NA	NA	0	NA	NA	NA	1	6542121	6585954	6542120	6585953	0	6542120	43833
ANTIPHLOGISTICSOTHER	Non_withdrawal_event	Adult	1	0.993344	-3.79081	0.00641551	1.64617	0.993344	NA	NA	NA	0	NA	NA	NA	1	6542121	6585954	6542120	6585953	0	6542120	43833
ANTIPSEUDOMONAL ANTIBIOTIC	Non_withdrawal_event	Adult	1	0.993344	-3.79081	0.00641551	1.64617	0.993344	NA	NA	NA	0	NA	NA	NA	1	6542121	6585954	6542120	6585953	0	6542120	43833
ANTIPYRETIC	Non_withdrawal_event	Adult	1	0.993344	-3.79081	0.00641551	1.64617	0.993344	NA	NA	NA	0	NA	NA	NA	1	6542121	6585954	6542120	6585953	0	6542120	43833
ANTIPYRETIC ANALGESICS_ANTI-INFLAMMATORY AGENTS	Non_withdrawal_event	Adult	1	0.993344	-3.79081	0.00641551	1.64617	0.993344	NA	NA	NA	0	NA	NA	NA	1	6542121	6585954	6542120	6585953	0	6542120	43833
ANTIPYRETICS ANALGESICS ANTIPYRETICS, ANALGESICS AGENTS	Non_withdrawal_event	Adult	1	0.993344	-3.79081	0.00641551	1.64617	0.993344	NA	NA	NA	0	NA	NA	NA	1	6542121	6585954	6542120	6585953	0	6542120	43833
ANTIPYRINE BENZOCAINE OTIC BAUSCH_LOMBCVS	Non_withdrawal_event	Adult	1	0.993344	-3.79081	0.00641551	1.64617	0.993344	NA	NA	NA	0	NA	NA	NA	1	6542121	6585954	6542120	6585953	0	6542120	43833
ANTIPYRINEBENZ OTIC SOL_ACELLA , LLC	Non_withdrawal_event	Adult	1	0.993344	-3.79081	0.00641551	1.64617	0.993344	NA	NA	NA	0	NA	NA	NA	1	6542121	6585954	6542120	6585953	0	6542120	43833
ANTIPYSCHOITCS	Non_withdrawal_event	Adult	1	0.993344	-3.79081	0.00641551	1.64617	0.993344	NA	NA	NA	0	NA	NA	NA	1	6542121	6585954	6542120	6585953	0	6542120	43833
ANTIREJECTION DRUGS	Non_withdrawal_event	Adult	1	0.993344	-3.79081	0.00641551	1.64617	0.993344	NA	NA	NA	0	NA	NA	NA	1	6542121	6585954	6542120	6585953	0	6542120	43833
ANTIREJECTION MEDICATION	Non_withdrawal_event	Adult	1	0.993344	-3.79081	0.00641551	1.64617	0.993344	NA	NA	NA	0	NA	NA	NA	1	6542121	6585954	6542120	6585953	0	6542120	43833
ANTISCHIZOPHRENIC	Non_withdrawal_event	Adult	1	0.993344	-3.79081	0.00641551	1.64617	0.993344	NA	NA	NA	0	NA	NA	NA	1	6542121	6585954	6542120	6585953	0	6542120	43833
ANTISEPTIC ALCOHOL SWAB	Non_withdrawal_event	Adult	1	0.993344	-3.79081	0.00641551	1.64617	0.993344	NA	NA	NA	0	NA	NA	NA	1	6542121	6585954	6542120	6585953	0	6542120	43833
ANTISEPTIC ALCOHOL SWAB ISOPROPYL ALCOHOL	Non_withdrawal_event	Adult	1	0.993344	-3.79081	0.00641551	1.64617	0.993344	NA	NA	NA	0	NA	NA	NA	1	6542121	6585954	6542120	6585953	0	6542120	43833
ANTISEPTIC MOUTH CLEANSER	Non_withdrawal_event	Adult	1	0.993344	-3.79081	0.00641551	1.64617	0.993344	NA	NA	NA	0	NA	NA	NA	1	6542121	6585954	6542120	6585953	0	6542120	43833
ANTISPASMODICS ANTICHOLINERGICS	Non_withdrawal_event	Adult	1	0.993344	-3.79081	0.00641551	1.64617	0.993344	NA	NA	NA	0	NA	NA	NA	1	6542121	6585954	6542120	6585953	0	6542120	43833
ANTISPASMODICS_ANTICHOLINERGICS	Non_withdrawal_event	Adult	1	0.993344	-3.79081	0.00641551	1.64617	0.993344	NA	NA	NA	0	NA	NA	NA	1	6542121	6585954	6542120	6585953	0	6542120	43833
ANTISTAX_	Non_withdrawal_event	Adult	1	0.993344	-3.79081	0.00641551	1.64617	0.993344	NA	NA	NA	0	NA	NA	NA	1	6542121	6585954	6542120	6585953	0	6542120	43833
ANTITHYMOCYTE GLOBULIN 101105-101205	Non_withdrawal_event	Adult	1	0.993344	-3.79081	0.00641551	1.64617	0.993344	NA	NA	NA	0	NA	NA	NA	1	6542121	6585954	6542120	6585953	0	6542120	43833
ANTITHYMOCYTE GLOBULIN ANTITHYMOCYTE	Non_withdrawal_event	Adult	1	0.993344	-3.79081	0.00641551	1.64617	0.993344	NA	NA	NA	0	NA	NA	NA	1	6542121	6585954	6542120	6585953	0	6542120	43833
ANTITHYMOCYTE GLOBULIN RABBIT GENZYME	Non_withdrawal_event	Adult	1	0.993344	-3.79081	0.00641551	1.64617	0.993344	NA	NA	NA	0	NA	NA	NA	1	6542121	6585954	6542120	6585953	0	6542120	43833
ANTITHYMOCYTE IMMUNOGLOBULIN ANTITHYMOCYTE IMMUNOGLOBULIN	Non_withdrawal_event	Adult	1	0.993344	-3.79081	0.00641551	1.64617	0.993344	NA	NA	NA	0	NA	NA	NA	1	6542121	6585954	6542120	6585953	0	6542120	43833
ANTITHYMOCYTE IMMUNOGLOBULIN ANTITHYMOCYTE IMMUNOGLOBULIN (R	Non_withdrawal_event	Adult	1	0.993344	-3.79081	0.00641551	1.64617	0.993344	NA	NA	NA	0	NA	NA	NA	1	6542121	6585954	6542120	6585953	0	6542120	43833
ANTITHYMOCYTE IMMUNOGLOBULINANTITHYMOCYTE IMMUNOGLOBULIN (RA	Non_withdrawal_event	Adult	1	0.993344	-3.79081	0.00641551	1.64617	0.993344	NA	NA	NA	0	NA	NA	NA	1	6542121	6585954	6542120	6585953	0	6542120	43833
ANTITHYMOCYTEGLOBULIN	Non_withdrawal_event	Adult	1	0.993344	-3.79081	0.00641551	1.64617	0.993344	NA	NA	NA	0	NA	NA	NA	1	6542121	6585954	6542120	6585953	0	6542120	43833
ANTITHYMOGLOBULIN	Non_withdrawal_event	Adult	1	0.993344	-3.79081	0.00641551	1.64617	0.993344	NA	NA	NA	0	NA	NA	NA	1	6542121	6585954	6542120	6585953	0	6542120	43833
ANTITHYPERLIPIDEMIC	Non_withdrawal_event	Adult	1	0.993344	-3.79081	0.00641551	1.64617	0.993344	NA	NA	NA	0	NA	NA	NA	1	6542121	6585954	6542120	6585953	0	6542120	43833
ANTITUBERCULOSIS MEDICATION	Non_withdrawal_event	Adult	1	0.993344	-3.79081	0.00641551	1.64617	0.993344	NA	NA	NA	0	NA	NA	NA	1	6542121	6585954	6542120	6585953	0	6542120	43833
ANTITUBERCULOSIS THERAPY	Non_withdrawal_event	Adult	1	0.993344	-3.79081	0.00641551	1.64617	0.993344	NA	NA	NA	0	NA	NA	NA	1	6542121	6585954	6542120	6585953	0	6542120	43833
ANTITUBERCULOUS MEDICATION	Non_withdrawal_event	Adult	1	0.993344	-3.79081	0.00641551	1.64617	0.993344	NA	NA	NA	0	NA	NA	NA	1	6542121	6585954	6542120	6585953	0	6542120	43833
ANTITUBERCULOUS THERAPY	Non_withdrawal_event	Adult	1	0.993344	-3.79081	0.00641551	1.64617	0.993344	NA	NA	NA	0	NA	NA	NA	1	6542121	6585954	6542120	6585953	0	6542120	43833
ANTITUMOR NECROSIS FACTOR AGENTS	Non_withdrawal_event	Adult	1	0.993344	-3.79081	0.00641551	1.64617	0.993344	NA	NA	NA	0	NA	NA	NA	1	6542121	6585954	6542120	6585953	0	6542120	43833
ANTIZOL FOMEPIZOLE)	Non_withdrawal_event	Adult	1	0.993344	-3.79081	0.00641551	1.64617	0.993344	NA	NA	NA	0	NA	NA	NA	1	6542121	6585954	6542120	6585953	0	6542120	43833
ANTRA .	Non_withdrawal_event	Adult	1	0.993344	-3.79081	0.00641551	1.64617	0.993344	NA	NA	NA	0	NA	NA	NA	1	6542121	6585954	6542120	6585953	0	6542120	43833
ANTRA RIGIDE GASTRORESISTENTI- ASTRAZENECA	Non_withdrawal_event	Adult	1	0.993344	-3.79081	0.00641551	1.64617	0.993344	NA	NA	NA	0	NA	NA	NA	1	6542121	6585954	6542120	6585953	0	6542120	43833
ANTRACICLIN	Non_withdrawal_event	Adult	1	0.993344	-3.79081	0.00641551	1.64617	0.993344	NA	NA	NA	0	NA	NA	NA	1	6542121	6585954	6542120	6585953	0	6542120	43833
ANTRIPLA	Non_withdrawal_event	Adult	1	0.993344	-3.79081	0.00641551	1.64617	0.993344	NA	NA	NA	0	NA	NA	NA	1	6542121	6585954	6542120	6585953	0	6542120	43833
ANUCORT HC	Non_withdrawal_event	Adult	1	0.993344	-3.79081	0.00641551	1.64617	0.993344	NA	NA	NA	0	NA	NA	NA	1	6542121	6585954	6542120	6585953	0	6542120	43833
ANVEMENT	Non_withdrawal_event	Adult	1	0.993344	-3.79081	0.00641551	1.64617	0.993344	NA	NA	NA	0	NA	NA	NA	1	6542121	6585954	6542120	6585953	0	6542120	43833
ANXIOLT	Non_withdrawal_event	Adult	1	0.993344	-3.79081	0.00641551	1.64617	0.993344	NA	NA	NA	0	NA	NA	NA	1	6542121	6585954	6542120	6585953	0	6542120	43833
ANY INSULIN ZINC-BASE	Non_withdrawal_event	Adult	1	0.993344	-3.79081	0.00641551	1.64617	0.993344	NA	NA	NA	0	NA	NA	NA	1	6542121	6585954	6542120	6585953	0	6542120	43833
ANY PRODUCT_PROPYLENE GLYCOL	Non_withdrawal_event	Adult	1	0.993344	-3.79081	0.00641551	1.64617	0.993344	NA	NA	NA	0	NA	NA	NA	1	6542121	6585954	6542120	6585953	0	6542120	43833
ANZATAX MFR.:MAYNE	Non_withdrawal_event	Adult	1	0.993344	-3.79081	0.00641551	1.64617	0.993344	NA	NA	NA	0	NA	NA	NA	1	6542121	6585954	6542120	6585953	0	6542120	43833
AOSEPT CLEAR CARE FL OZ CIBAVISION CORPORATION	Non_withdrawal_event	Adult	1	0.993344	-3.79081	0.00641551	1.64617	0.993344	NA	NA	NA	0	NA	NA	NA	1	6542121	6585954	6542120	6585953	0	6542120	43833
APAPDECONGESTANT_DEXTROMETHORPHAN	Non_withdrawal_event	Adult	1	0.993344	-3.79081	0.00641551	1.64617	0.993344	NA	NA	NA	0	NA	NA	NA	1	6542121	6585954	6542120	6585953	0	6542120	43833
APAPDPH	Non_withdrawal_event	Adult	1	0.993344	-3.79081	0.00641551	1.64617	0.993344	NA	NA	NA	0	NA	NA	NA	1	6542121	6585954	6542120	6585953	0	6542120	43833
APAP_ASPIRIN + CAFFEINE	Non_withdrawal_event	Adult	1	0.993344	-3.79081	0.00641551	1.64617	0.993344	NA	NA	NA	0	NA	NA	NA	1	6542121	6585954	6542120	6585953	0	6542120	43833
APAURIN	Non_withdrawal_event	Adult	1	0.993344	-3.79081	0.00641551	1.64617	0.993344	NA	NA	NA	0	NA	NA	NA	1	6542121	6585954	6542120	6585953	0	6542120	43833
APD	Non_withdrawal_event	Adult	1	0.993344	-3.79081	0.00641551	1.64617	0.993344	NA	NA	NA	0	NA	NA	NA	1	6542121	6585954	6542120	6585953	0	6542120	43833
APIDRA SOLOSTAR INSULIN	Non_withdrawal_event	Adult	1	0.993344	-3.79081	0.00641551	1.64617	0.993344	NA	NA	NA	0	NA	NA	NA	1	6542121	6585954	6542120	6585953	0	6542120	43833
APIRIVA	Non_withdrawal_event	Adult	1	0.993344	-3.79081	0.00641551	1.64617	0.993344	NA	NA	NA	0	NA	NA	NA	1	6542121	6585954	6542120	6585953	0	6542120	43833
APITOLISIB	Non_withdrawal_event	Adult	1	0.993344	-3.79081	0.00641551	1.64617	0.993344	NA	NA	NA	0	NA	NA	NA	1	6542121	6585954	6542120	6585953	0	6542120	43833
APLENZIN BUPROPION )	Non_withdrawal_event	Adult	1	0.993344	-3.79081	0.00641551	1.64617	0.993344	NA	NA	NA	0	NA	NA	NA	1	6542121	6585954	6542120	6585953	0	6542120	43833
APLISOL PPD AVENTIS	Non_withdrawal_event	Adult	1	0.993344	-3.79081	0.00641551	1.64617	0.993344	NA	NA	NA	0	NA	NA	NA	1	6542121	6585954	6542120	6585953	0	6542120	43833
APLISOL TU PARKEDALE	Non_withdrawal_event	Adult	1	0.993344	-3.79081	0.00641551	1.64617	0.993344	NA	NA	NA	0	NA	NA	NA	1	6542121	6585954	6542120	6585953	0	6542120	43833
APLRAZOLAM	Non_withdrawal_event	Adult	1	0.993344	-3.79081	0.00641551	1.64617	0.993344	NA	NA	NA	0	NA	NA	NA	1	6542121	6585954	6542120	6585953	0	6542120	43833
APOAMOXI CLAY	Non_withdrawal_event	Adult	1	0.993344	-3.79081	0.00641551	1.64617	0.993344	NA	NA	NA	0	NA	NA	NA	1	6542121	6585954	6542120	6585953	0	6542120	43833
APOCARBAMAZEPINE	Non_withdrawal_event	Adult	1	0.993344	-3.79081	0.00641551	1.64617	0.993344	NA	NA	NA	0	NA	NA	NA	1	6542121	6585954	6542120	6585953	0	6542120	43833
APOCEPHALEX	Non_withdrawal_event	Adult	1	0.993344	-3.79081	0.00641551	1.64617	0.993344	NA	NA	NA	0	NA	NA	NA	1	6542121	6585954	6542120	6585953	0	6542120	43833
APOCYCLIN	Non_withdrawal_event	Adult	1	0.993344	-3.79081	0.00641551	1.64617	0.993344	NA	NA	NA	0	NA	NA	NA	1	6542121	6585954	6542120	6585953	0	6542120	43833
APODIAZEPAM	Non_withdrawal_event	Adult	1	0.993344	-3.79081	0.00641551	1.64617	0.993344	NA	NA	NA	0	NA	NA	NA	1	6542121	6585954	6542120	6585953	0	6542120	43833
APOFENO-MICRO	Non_withdrawal_event	Adult	1	0.993344	-3.79081	0.00641551	1.64617	0.993344	NA	NA	NA	0	NA	NA	NA	1	6542121	6585954	6542120	6585953	0	6542120	43833
APOGAIN (MINOXIDIL	Non_withdrawal_event	Adult	1	0.993344	-3.79081	0.00641551	1.64617	0.993344	NA	NA	NA	0	NA	NA	NA	1	6542121	6585954	6542120	6585953	0	6542120	43833
APOLACTULOSE	Non_withdrawal_event	Adult	1	0.993344	-3.79081	0.00641551	1.64617	0.993344	NA	NA	NA	0	NA	NA	NA	1	6542121	6585954	6542120	6585953	0	6542120	43833
APOLANSOPRAZOLE	Non_withdrawal_event	Adult	1	0.993344	-3.79081	0.00641551	1.64617	0.993344	NA	NA	NA	0	NA	NA	NA	1	6542121	6585954	6542120	6585953	0	6542120	43833
APOLISINOPRIL_HCTZ	Non_withdrawal_event	Adult	1	0.993344	-3.79081	0.00641551	1.64617	0.993344	NA	NA	NA	0	NA	NA	NA	1	6542121	6585954	6542120	6585953	0	6542120	43833
APOMORPHINE APOMORPHINE ) (APOMORPHINE HYDR	Non_withdrawal_event	Adult	1	0.993344	-3.79081	0.00641551	1.64617	0.993344	NA	NA	NA	0	NA	NA	NA	1	6542121	6585954	6542120	6585953	0	6542120	43833
APOMORPHINE APOMORPHINE ) (APOMORPHINE HYDROCHL	Non_withdrawal_event	Adult	1	0.993344	-3.79081	0.00641551	1.64617	0.993344	NA	NA	NA	0	NA	NA	NA	1	6542121	6585954	6542120	6585953	0	6542120	43833
APOMORPHINE FORUM PRODUCTS LTD, -51 BRIGHTO	Non_withdrawal_event	Adult	1	0.993344	-3.79081	0.00641551	1.64617	0.993344	NA	NA	NA	0	NA	NA	NA	1	6542121	6585954	6542120	6585953	0	6542120	43833
APOMORPHONE	Non_withdrawal_event	Adult	1	0.993344	-3.79081	0.00641551	1.64617	0.993344	NA	NA	NA	0	NA	NA	NA	1	6542121	6585954	6542120	6585953	0	6542120	43833
APOPLON	Non_withdrawal_event	Adult	1	0.993344	-3.79081	0.00641551	1.64617	0.993344	NA	NA	NA	0	NA	NA	NA	1	6542121	6585954	6542120	6585953	0	6542120	43833
APOSULFATRIM	Non_withdrawal_event	Adult	1	0.993344	-3.79081	0.00641551	1.64617	0.993344	NA	NA	NA	0	NA	NA	NA	1	6542121	6585954	6542120	6585953	0	6542120	43833
APOSULFATRIM DS	Non_withdrawal_event	Adult	1	0.993344	-3.79081	0.00641551	1.64617	0.993344	NA	NA	NA	0	NA	NA	NA	1	6542121	6585954	6542120	6585953	0	6542120	43833
APOTEX METFORMIN	Non_withdrawal_event	Adult	1	0.993344	-3.79081	0.00641551	1.64617	0.993344	NA	NA	NA	0	NA	NA	NA	1	6542121	6585954	6542120	6585953	0	6542120	43833
APOTRAMADOL_ACET	Non_withdrawal_event	Adult	1	0.993344	-3.79081	0.00641551	1.64617	0.993344	NA	NA	NA	0	NA	NA	NA	1	6542121	6585954	6542120	6585953	0	6542120	43833
APOVERAP	Non_withdrawal_event	Adult	1	0.993344	-3.79081	0.00641551	1.64617	0.993344	NA	NA	NA	0	NA	NA	NA	1	6542121	6585954	6542120	6585953	0	6542120	43833
APR	Non_withdrawal_event	Adult	1	0.993344	-3.79081	0.00641551	1.64617	0.993344	NA	NA	NA	0	NA	NA	NA	1	6542121	6585954	6542120	6585953	0	6542120	43833
APRANAX_	Non_withdrawal_event	Adult	1	0.993344	-3.79081	0.00641551	1.64617	0.993344	NA	NA	NA	0	NA	NA	NA	1	6542121	6585954	6542120	6585953	0	6542120	43833
APRAZ	Non_withdrawal_event	Adult	1	0.993344	-3.79081	0.00641551	1.64617	0.993344	NA	NA	NA	0	NA	NA	NA	1	6542121	6585954	6542120	6585953	0	6542120	43833
APRAZOLAM	Non_withdrawal_event	Adult	1	0.993344	-3.79081	0.00641551	1.64617	0.993344	NA	NA	NA	0	NA	NA	NA	1	6542121	6585954	6542120	6585953	0	6542120	43833
APREDNISOLON	Non_withdrawal_event	Adult	1	0.993344	-3.79081	0.00641551	1.64617	0.993344	NA	NA	NA	0	NA	NA	NA	1	6542121	6585954	6542120	6585953	0	6542120	43833
APREPITANT MERCK	Non_withdrawal_event	Adult	1	0.993344	-3.79081	0.00641551	1.64617	0.993344	NA	NA	NA	0	NA	NA	NA	1	6542121	6585954	6542120	6585953	0	6542120	43833
APREPITANT MERCK_CO ,	Non_withdrawal_event	Adult	1	0.993344	-3.79081	0.00641551	1.64617	0.993344	NA	NA	NA	0	NA	NA	NA	1	6542121	6585954	6542120	6585953	0	6542120	43833
APRI 0. BARR	Non_withdrawal_event	Adult	1	0.993344	-3.79081	0.00641551	1.64617	0.993344	NA	NA	NA	0	NA	NA	NA	1	6542121	6585954	6542120	6585953	0	6542120	43833
APRI 0_ BARR	Non_withdrawal_event	Adult	1	0.993344	-3.79081	0.00641551	1.64617	0.993344	NA	NA	NA	0	NA	NA	NA	1	6542121	6585954	6542120	6585953	0	6542120	43833
APRI BARR LABRATORIES	Non_withdrawal_event	Adult	1	0.993344	-3.79081	0.00641551	1.64617	0.993344	NA	NA	NA	0	NA	NA	NA	1	6542121	6585954	6542120	6585953	0	6542120	43833
APRI CONTRACEPTIVE PILL	Non_withdrawal_event	Adult	1	0.993344	-3.79081	0.00641551	1.64617	0.993344	NA	NA	NA	0	NA	NA	NA	1	6542121	6585954	6542120	6585953	0	6542120	43833
APRIA	Non_withdrawal_event	Adult	1	0.993344	-3.79081	0.00641551	1.64617	0.993344	NA	NA	NA	0	NA	NA	NA	1	6542121	6585954	6542120	6585953	0	6542120	43833
APRICOXIBPLACEBO PO DAILY	Non_withdrawal_event	Adult	1	0.993344	-3.79081	0.00641551	1.64617	0.993344	NA	NA	NA	0	NA	NA	NA	1	6542121	6585954	6542120	6585953	0	6542120	43833
APROKAM	Non_withdrawal_event	Adult	1	0.993344	-3.79081	0.00641551	1.64617	0.993344	NA	NA	NA	0	NA	NA	NA	1	6542121	6585954	6542120	6585953	0	6542120	43833
APRONAL	Non_withdrawal_event	Adult	1	0.993344	-3.79081	0.00641551	1.64617	0.993344	NA	NA	NA	0	NA	NA	NA	1	6542121	6585954	6542120	6585953	0	6542120	43833
APRONALIDEBROMISOVAL_DIPHENHYDRAMINE	Non_withdrawal_event	Adult	1	0.993344	-3.79081	0.00641551	1.64617	0.993344	NA	NA	NA	0	NA	NA	NA	1	6542121	6585954	6542120	6585953	0	6542120	43833
APRONALIDECAFFEINE_IBUPROFEN\MAGNESIUM	Non_withdrawal_event	Adult	1	0.993344	-3.79081	0.00641551	1.64617	0.993344	NA	NA	NA	0	NA	NA	NA	1	6542121	6585954	6542120	6585953	0	6542120	43833
APTIOM	Non_withdrawal_event	Adult	1	0.993344	-3.79081	0.00641551	1.64617	0.993344	NA	NA	NA	0	NA	NA	NA	1	6542121	6585954	6542120	6585953	0	6542120	43833
APTON	Non_withdrawal_event	Adult	1	0.993344	-3.79081	0.00641551	1.64617	0.993344	NA	NA	NA	0	NA	NA	NA	1	6542121	6585954	6542120	6585953	0	6542120	43833
AQUAFRESH	Non_withdrawal_event	Adult	1	0.993344	-3.79081	0.00641551	1.64617	0.993344	NA	NA	NA	0	NA	NA	NA	1	6542121	6585954	6542120	6585953	0	6542120	43833
AQUAFRESH EXTREME CLEAN HEALTHCAR	Non_withdrawal_event	Adult	1	0.993344	-3.79081	0.00641551	1.64617	0.993344	NA	NA	NA	0	NA	NA	NA	1	6542121	6585954	6542120	6585953	0	6542120	43833
AQUAFRESH ISOACTIVE	Non_withdrawal_event	Adult	1	0.993344	-3.79081	0.00641551	1.64617	0.993344	NA	NA	NA	0	NA	NA	NA	1	6542121	6585954	6542120	6585953	0	6542120	43833
AQUAFRESH ISOACTIVE FRESH IMPACT	Non_withdrawal_event	Adult	1	0.993344	-3.79081	0.00641551	1.64617	0.993344	NA	NA	NA	0	NA	NA	NA	1	6542121	6585954	6542120	6585953	0	6542120	43833
AQUAFRESH MULTI ACTION WHITENING TOOTHPASTE	Non_withdrawal_event	Adult	1	0.993344	-3.79081	0.00641551	1.64617	0.993344	NA	NA	NA	0	NA	NA	NA	1	6542121	6585954	6542120	6585953	0	6542120	43833
AQUAFRESH WHITE TRAYS	Non_withdrawal_event	Adult	1	0.993344	-3.79081	0.00641551	1.64617	0.993344	NA	NA	NA	0	NA	NA	NA	1	6542121	6585954	6542120	6585953	0	6542120	43833
AQUAFRESH WHITENING MULTIACTION TOOTHPASTE TUBE	Non_withdrawal_event	Adult	1	0.993344	-3.79081	0.00641551	1.64617	0.993344	NA	NA	NA	0	NA	NA	NA	1	6542121	6585954	6542120	6585953	0	6542120	43833
AQUAMID	Non_withdrawal_event	Adult	1	0.993344	-3.79081	0.00641551	1.64617	0.993344	NA	NA	NA	0	NA	NA	NA	1	6542121	6585954	6542120	6585953	0	6542120	43833
AQUIFY CONTACT LENS	Non_withdrawal_event	Adult	1	0.993344	-3.79081	0.00641551	1.64617	0.993344	NA	NA	NA	0	NA	NA	NA	1	6542121	6585954	6542120	6585953	0	6542120	43833
ARA C HIGH DOSE ??	Non_withdrawal_event	Adult	1	0.993344	-3.79081	0.00641551	1.64617	0.993344	NA	NA	NA	0	NA	NA	NA	1	6542121	6585954	6542120	6585953	0	6542120	43833
ARABINOSYL CYTOSINE	Non_withdrawal_event	Adult	1	0.993344	-3.79081	0.00641551	1.64617	0.993344	NA	NA	NA	0	NA	NA	NA	1	6542121	6585954	6542120	6585953	0	6542120	43833
ARABINOSYLCYTOSINE	Non_withdrawal_event	Adult	1	0.993344	-3.79081	0.00641551	1.64617	0.993344	NA	NA	NA	0	NA	NA	NA	1	6542121	6585954	6542120	6585953	0	6542120	43833
ARAC. MFR: DABUR	Non_withdrawal_event	Adult	1	0.993344	-3.79081	0.00641551	1.64617	0.993344	NA	NA	NA	0	NA	NA	NA	1	6542121	6585954	6542120	6585953	0	6542120	43833
ARACHIDONIC ACID	Non_withdrawal_event	Adult	1	0.993344	-3.79081	0.00641551	1.64617	0.993344	NA	NA	NA	0	NA	NA	NA	1	6542121	6585954	6542120	6585953	0	6542120	43833
ARALAST ALPHA-ANTITRYPSIN)	Non_withdrawal_event	Adult	1	0.993344	-3.79081	0.00641551	1.64617	0.993344	NA	NA	NA	0	NA	NA	NA	1	6542121	6585954	6542120	6585953	0	6542120	43833
ARALEN CHLOROQUINE - - UNIT DOSE :	Non_withdrawal_event	Adult	1	0.993344	-3.79081	0.00641551	1.64617	0.993344	NA	NA	NA	0	NA	NA	NA	1	6542121	6585954	6542120	6585953	0	6542120	43833
ARANESP DOSE FORM	Non_withdrawal_event	Adult	1	0.993344	-3.79081	0.00641551	1.64617	0.993344	NA	NA	NA	0	NA	NA	NA	1	6542121	6585954	6542120	6585953	0	6542120	43833
ARANESP MCG AMGEN	Non_withdrawal_event	Adult	1	0.993344	-3.79081	0.00641551	1.64617	0.993344	NA	NA	NA	0	NA	NA	NA	1	6542121	6585954	6542120	6585953	0	6542120	43833
ARGININE PIDOLATE	Non_withdrawal_event	Adult	1	0.993344	-3.79081	0.00641551	1.64617	0.993344	NA	NA	NA	0	NA	NA	NA	1	6542121	6585954	6542120	6585953	0	6542120	43833
ARINTAPIN	Non_withdrawal_event	Adult	1	0.993344	-3.79081	0.00641551	1.64617	0.993344	NA	NA	NA	0	NA	NA	NA	1	6542121	6585954	6542120	6585953	0	6542120	43833
ARIPRIPAZOLE	Non_withdrawal_event	Adult	1	0.993344	-3.79081	0.00641551	1.64617	0.993344	NA	NA	NA	0	NA	NA	NA	1	6542121	6585954	6542120	6585953	0	6542120	43833
ARKO TRANSIT	Non_withdrawal_event	Adult	1	0.993344	-3.79081	0.00641551	1.64617	0.993344	NA	NA	NA	0	NA	NA	NA	1	6542121	6585954	6542120	6585953	0	6542120	43833
ARM HAMMER TOOTHPASTE WBAKING_PEROXIDE	Non_withdrawal_event	Adult	1	0.993344	-3.79081	0.00641551	1.64617	0.993344	NA	NA	NA	0	NA	NA	NA	1	6542121	6585954	6542120	6585953	0	6542120	43833
ARMA-CHAR (ACTIVATED CHARCOAL)	Non_withdrawal_event	Adult	1	0.993344	-3.79081	0.00641551	1.64617	0.993344	NA	NA	NA	0	NA	NA	NA	1	6542121	6585954	6542120	6585953	0	6542120	43833
ARMOUR THRYOID	Non_withdrawal_event	Adult	1	0.993344	-3.79081	0.00641551	1.64617	0.993344	NA	NA	NA	0	NA	NA	NA	1	6542121	6585954	6542120	6585953	0	6542120	43833
ARMOUR THYROID , )	Non_withdrawal_event	Adult	1	0.993344	-3.79081	0.00641551	1.64617	0.993344	NA	NA	NA	0	NA	NA	NA	1	6542121	6585954	6542120	6585953	0	6542120	43833
ARMOUR THYROID GRAIN TWICE	Non_withdrawal_event	Adult	1	0.993344	-3.79081	0.00641551	1.64617	0.993344	NA	NA	NA	0	NA	NA	NA	1	6542121	6585954	6542120	6585953	0	6542120	43833
ARMOUR THYROID LABSPHARMACEUTICAL	Non_withdrawal_event	Adult	1	0.993344	-3.79081	0.00641551	1.64617	0.993344	NA	NA	NA	0	NA	NA	NA	1	6542121	6585954	6542120	6585953	0	6542120	43833
ARMOUR THYROID MCG	Non_withdrawal_event	Adult	1	0.993344	-3.79081	0.00641551	1.64617	0.993344	NA	NA	NA	0	NA	NA	NA	1	6542121	6585954	6542120	6585953	0	6542120	43833
ARMOUR THYROID MEDICATION	Non_withdrawal_event	Adult	1	0.993344	-3.79081	0.00641551	1.64617	0.993344	NA	NA	NA	0	NA	NA	NA	1	6542121	6585954	6542120	6585953	0	6542120	43833
ARMOUR THYROID RAIN_GRAIN	Non_withdrawal_event	Adult	1	0.993344	-3.79081	0.00641551	1.64617	0.993344	NA	NA	NA	0	NA	NA	NA	1	6542121	6585954	6542120	6585953	0	6542120	43833
ARMOUR THYROID WALMART PHARMACY	Non_withdrawal_event	Adult	1	0.993344	-3.79081	0.00641551	1.64617	0.993344	NA	NA	NA	0	NA	NA	NA	1	6542121	6585954	6542120	6585953	0	6542120	43833
ARMOUR THYROID_R.	Non_withdrawal_event	Adult	1	0.993344	-3.79081	0.00641551	1.64617	0.993344	NA	NA	NA	0	NA	NA	NA	1	6542121	6585954	6542120	6585953	0	6542120	43833
ARMOUR THYROTD	Non_withdrawal_event	Adult	1	0.993344	-3.79081	0.00641551	1.64617	0.993344	NA	NA	NA	0	NA	NA	NA	1	6542121	6585954	6542120	6585953	0	6542120	43833
ARMOURTHYROID FORREST	Non_withdrawal_event	Adult	1	0.993344	-3.79081	0.00641551	1.64617	0.993344	NA	NA	NA	0	NA	NA	NA	1	6542121	6585954	6542120	6585953	0	6542120	43833
ARMSTRONG PUFFS ARMSTRONG ALBUTEROL	Non_withdrawal_event	Adult	1	0.993344	-3.79081	0.00641551	1.64617	0.993344	NA	NA	NA	0	NA	NA	NA	1	6542121	6585954	6542120	6585953	0	6542120	43833
ARM_HAMMER ADVANCED WHITE TOOTHPASTE	Non_withdrawal_event	Adult	1	0.993344	-3.79081	0.00641551	1.64617	0.993344	NA	NA	NA	0	NA	NA	NA	1	6542121	6585954	6542120	6585953	0	6542120	43833
ARM_HAMMER BAKING SODA %	Non_withdrawal_event	Adult	1	0.993344	-3.79081	0.00641551	1.64617	0.993344	NA	NA	NA	0	NA	NA	NA	1	6542121	6585954	6542120	6585953	0	6542120	43833
ARM_HAMMER TOOTH PASTE	Non_withdrawal_event	Adult	1	0.993344	-3.79081	0.00641551	1.64617	0.993344	NA	NA	NA	0	NA	NA	NA	1	6542121	6585954	6542120	6585953	0	6542120	43833
ARM_HAMMER TOOTH PASTE WBAKING SODA + PEROXIDE	Non_withdrawal_event	Adult	1	0.993344	-3.79081	0.00641551	1.64617	0.993344	NA	NA	NA	0	NA	NA	NA	1	6542121	6585954	6542120	6585953	0	6542120	43833
ARM_HAMMER TRAVEL SIZE	Non_withdrawal_event	Adult	1	0.993344	-3.79081	0.00641551	1.64617	0.993344	NA	NA	NA	0	NA	NA	NA	1	6542121	6585954	6542120	6585953	0	6542120	43833
AROMISIN	Non_withdrawal_event	Adult	1	0.993344	-3.79081	0.00641551	1.64617	0.993344	NA	NA	NA	0	NA	NA	NA	1	6542121	6585954	6542120	6585953	0	6542120	43833
ARQ BETA LAPACHONE	Non_withdrawal_event	Adult	1	0.993344	-3.79081	0.00641551	1.64617	0.993344	NA	NA	NA	0	NA	NA	NA	1	6542121	6585954	6542120	6585953	0	6542120	43833
ARQ PLACBEO	Non_withdrawal_event	Adult	1	0.993344	-3.79081	0.00641551	1.64617	0.993344	NA	NA	NA	0	NA	NA	NA	1	6542121	6585954	6542120	6585953	0	6542120	43833
ARREST SUNSPOT TREATMENT TOLNSFTATE SUNWEST. SAN JOSE, CA	Non_withdrawal_event	Adult	1	0.993344	-3.79081	0.00641551	1.64617	0.993344	NA	NA	NA	0	NA	NA	NA	1	6542121	6585954	6542120	6585953	0	6542120	43833
ARSENIC PENTOXIDE	Non_withdrawal_event	Adult	1	0.993344	-3.79081	0.00641551	1.64617	0.993344	NA	NA	NA	0	NA	NA	NA	1	6542121	6585954	6542120	6585953	0	6542120	43833
ARSENIC TRIIODIDE	Non_withdrawal_event	Adult	1	0.993344	-3.79081	0.00641551	1.64617	0.993344	NA	NA	NA	0	NA	NA	NA	1	6542121	6585954	6542120	6585953	0	6542120	43833
ARSENIC TRISULFIDE	Non_withdrawal_event	Adult	1	0.993344	-3.79081	0.00641551	1.64617	0.993344	NA	NA	NA	0	NA	NA	NA	1	6542121	6585954	6542120	6585953	0	6542120	43833
ARTAN	Non_withdrawal_event	Adult	1	0.993344	-3.79081	0.00641551	1.64617	0.993344	NA	NA	NA	0	NA	NA	NA	1	6542121	6585954	6542120	6585953	0	6542120	43833
ARTEQUIN ARTESIMINE_MEFLOUQUIN	Non_withdrawal_event	Adult	1	0.993344	-3.79081	0.00641551	1.64617	0.993344	NA	NA	NA	0	NA	NA	NA	1	6542121	6585954	6542120	6585953	0	6542120	43833
ARTHMAX PRO	Non_withdrawal_event	Adult	1	0.993344	-3.79081	0.00641551	1.64617	0.993344	NA	NA	NA	0	NA	NA	NA	1	6542121	6585954	6542120	6585953	0	6542120	43833
ARTHOTREC	Non_withdrawal_event	Adult	1	0.993344	-3.79081	0.00641551	1.64617	0.993344	NA	NA	NA	0	NA	NA	NA	1	6542121	6585954	6542120	6585953	0	6542120	43833
ARTHRITIC MEDICATION	Non_withdrawal_event	Adult	1	0.993344	-3.79081	0.00641551	1.64617	0.993344	NA	NA	NA	0	NA	NA	NA	1	6542121	6585954	6542120	6585953	0	6542120	43833
ARTHRITIS HOT CHATHAM	Non_withdrawal_event	Adult	1	0.993344	-3.79081	0.00641551	1.64617	0.993344	NA	NA	NA	0	NA	NA	NA	1	6542121	6585954	6542120	6585953	0	6542120	43833
ARTHRITISTYLENOL	Non_withdrawal_event	Adult	1	0.993344	-3.79081	0.00641551	1.64617	0.993344	NA	NA	NA	0	NA	NA	NA	1	6542121	6585954	6542120	6585953	0	6542120	43833
ARTICAINE SEPTODONT	Non_withdrawal_event	Adult	1	0.993344	-3.79081	0.00641551	1.64617	0.993344	NA	NA	NA	0	NA	NA	NA	1	6542121	6585954	6542120	6585953	0	6542120	43833
ARTICAINE_EPINEPHRINE 200000	Non_withdrawal_event	Adult	1	0.993344	-3.79081	0.00641551	1.64617	0.993344	NA	NA	NA	0	NA	NA	NA	1	6542121	6585954	6542120	6585953	0	6542120	43833
ARTICHOKE	Non_withdrawal_event	Adult	1	0.993344	-3.79081	0.00641551	1.64617	0.993344	NA	NA	NA	0	NA	NA	NA	1	6542121	6585954	6542120	6585953	0	6542120	43833
ARTIFICIAL SLIVA	Non_withdrawal_event	Adult	1	0.993344	-3.79081	0.00641551	1.64617	0.993344	NA	NA	NA	0	NA	NA	NA	1	6542121	6585954	6542120	6585953	0	6542120	43833
ARTISSVAPOR HEAT-TREATED, SOLVENT_DETERGENT-TREATED_ IU/ THROMBIN_	Non_withdrawal_event	Adult	1	0.993344	-3.79081	0.00641551	1.64617	0.993344	NA	NA	NA	0	NA	NA	NA	1	6542121	6585954	6542120	6585953	0	6542120	43833
ARTRIDOL ]	Non_withdrawal_event	Adult	1	0.993344	-3.79081	0.00641551	1.64617	0.993344	NA	NA	NA	0	NA	NA	NA	1	6542121	6585954	6542120	6585953	0	6542120	43833
ARTRODAR	Non_withdrawal_event	Adult	1	0.993344	-3.79081	0.00641551	1.64617	0.993344	NA	NA	NA	0	NA	NA	NA	1	6542121	6585954	6542120	6585953	0	6542120	43833
ARTROSIL COMPLEX	Non_withdrawal_event	Adult	1	0.993344	-3.79081	0.00641551	1.64617	0.993344	NA	NA	NA	0	NA	NA	NA	1	6542121	6585954	6542120	6585953	0	6542120	43833
ARTROXICAM_	Non_withdrawal_event	Adult	1	0.993344	-3.79081	0.00641551	1.64617	0.993344	NA	NA	NA	0	NA	NA	NA	1	6542121	6585954	6542120	6585953	0	6542120	43833
ARVA	Non_withdrawal_event	Adult	1	0.993344	-3.79081	0.00641551	1.64617	0.993344	NA	NA	NA	0	NA	NA	NA	1	6542121	6585954	6542120	6585953	0	6542120	43833
ARZOXIFENE	Non_withdrawal_event	Adult	1	0.993344	-3.79081	0.00641551	1.64617	0.993344	NA	NA	NA	0	NA	NA	NA	1	6542121	6585954	6542120	6585953	0	6542120	43833
AS	Non_withdrawal_event	Adult	1	0.993344	-3.79081	0.00641551	1.64617	0.993344	NA	NA	NA	0	NA	NA	NA	1	6542121	6585954	6542120	6585953	0	6542120	43833
ASA DAILY PO	Non_withdrawal_event	Adult	1	0.993344	-3.79081	0.00641551	1.64617	0.993344	NA	NA	NA	0	NA	NA	NA	1	6542121	6585954	6542120	6585953	0	6542120	43833
ASACOL_	Non_withdrawal_event	Adult	1	0.993344	-3.79081	0.00641551	1.64617	0.993344	NA	NA	NA	0	NA	NA	NA	1	6542121	6585954	6542120	6585953	0	6542120	43833
ASA_BUTALBITAL + CAFFEINE	Non_withdrawal_event	Adult	1	0.993344	-3.79081	0.00641551	1.64617	0.993344	NA	NA	NA	0	NA	NA	NA	1	6542121	6585954	6542120	6585953	0	6542120	43833
ASA_BUTALBITAL + CAFFEINE	Non_withdrawal_event	Adult	1	0.993344	-3.79081	0.00641551	1.64617	0.993344	NA	NA	NA	0	NA	NA	NA	1	6542121	6585954	6542120	6585953	0	6542120	43833
ASBESTOS	Non_withdrawal_event	Adult	1	0.993344	-3.79081	0.00641551	1.64617	0.993344	NA	NA	NA	0	NA	NA	NA	1	6542121	6585954	6542120	6585953	0	6542120	43833
ASCENDINAMOXAPINE	Non_withdrawal_event	Adult	1	0.993344	-3.79081	0.00641551	1.64617	0.993344	NA	NA	NA	0	NA	NA	NA	1	6542121	6585954	6542120	6585953	0	6542120	43833
ASCOMP_CODEINE	Non_withdrawal_event	Adult	1	0.993344	-3.79081	0.00641551	1.64617	0.993344	NA	NA	NA	0	NA	NA	NA	1	6542121	6585954	6542120	6585953	0	6542120	43833
ASCOPHYLLUM	Non_withdrawal_event	Adult	1	0.993344	-3.79081	0.00641551	1.64617	0.993344	NA	NA	NA	0	NA	NA	NA	1	6542121	6585954	6542120	6585953	0	6542120	43833
ASCORBIC ACIDASPIRIN_CAFFEINE	Non_withdrawal_event	Adult	1	0.993344	-3.79081	0.00641551	1.64617	0.993344	NA	NA	NA	0	NA	NA	NA	1	6542121	6585954	6542120	6585953	0	6542120	43833
ASCORBIC ACIDASPIRIN_CAFFEINE\CODEINE\SALICYLAMIDE	Non_withdrawal_event	Adult	1	0.993344	-3.79081	0.00641551	1.64617	0.993344	NA	NA	NA	0	NA	NA	NA	1	6542121	6585954	6542120	6585953	0	6542120	43833
ASCORBIC ACIDCALCIUM GLUBIONATE	Non_withdrawal_event	Adult	1	0.993344	-3.79081	0.00641551	1.64617	0.993344	NA	NA	NA	0	NA	NA	NA	1	6542121	6585954	6542120	6585953	0	6542120	43833
ASCORBIC ACIDCALCIUM_CHOLECALCIFEROL\FOLIC ACID\IRON\IRON PENTACARBONYL\PYRIDOXINE	Non_withdrawal_event	Adult	1	0.993344	-3.79081	0.00641551	1.64617	0.993344	NA	NA	NA	0	NA	NA	NA	1	6542121	6585954	6542120	6585953	0	6542120	43833
ASCORBIC ACIDCHLORPHENIRAMINE_METAMIZOLE	Non_withdrawal_event	Adult	1	0.993344	-3.79081	0.00641551	1.64617	0.993344	NA	NA	NA	0	NA	NA	NA	1	6542121	6585954	6542120	6585953	0	6542120	43833
ASCORBIC ACIDCODEINE_PARACETAMOL	Non_withdrawal_event	Adult	1	0.993344	-3.79081	0.00641551	1.64617	0.993344	NA	NA	NA	0	NA	NA	NA	1	6542121	6585954	6542120	6585953	0	6542120	43833
ASCORBIC ACIDHERBALS_ZINC	Non_withdrawal_event	Adult	1	0.993344	-3.79081	0.00641551	1.64617	0.993344	NA	NA	NA	0	NA	NA	NA	1	6542121	6585954	6542120	6585953	0	6542120	43833
ASCORBIC ACIDHYDROQUINONE_KOJIC ACID\NIACINAMIDE	Non_withdrawal_event	Adult	1	0.993344	-3.79081	0.00641551	1.64617	0.993344	NA	NA	NA	0	NA	NA	NA	1	6542121	6585954	6542120	6585953	0	6542120	43833
ASCORBIC ACIDRUTOSIDE TRIHYDRATE	Non_withdrawal_event	Adult	1	0.993344	-3.79081	0.00641551	1.64617	0.993344	NA	NA	NA	0	NA	NA	NA	1	6542121	6585954	6542120	6585953	0	6542120	43833
ASCORBIC ACID_BUTCHERS BROOM_HESPERIDIN METHYL CHALCONE_TR	Non_withdrawal_event	Adult	1	0.993344	-3.79081	0.00641551	1.64617	0.993344	NA	NA	NA	0	NA	NA	NA	1	6542121	6585954	6542120	6585953	0	6542120	43833
ASCOTOP NASAL	Non_withdrawal_event	Adult	1	0.993344	-3.79081	0.00641551	1.64617	0.993344	NA	NA	NA	0	NA	NA	NA	1	6542121	6585954	6542120	6585953	0	6542120	43833
ASENAPINE SCHERINGPLOUGH	Non_withdrawal_event	Adult	1	0.993344	-3.79081	0.00641551	1.64617	0.993344	NA	NA	NA	0	NA	NA	NA	1	6542121	6585954	6542120	6585953	0	6542120	43833
ASEPTIC ALCOHOL SWAB TRIAD	Non_withdrawal_event	Adult	1	0.993344	-3.79081	0.00641551	1.64617	0.993344	NA	NA	NA	0	NA	NA	NA	1	6542121	6585954	6542120	6585953	0	6542120	43833
ASGEN	Non_withdrawal_event	Adult	1	0.993344	-3.79081	0.00641551	1.64617	0.993344	NA	NA	NA	0	NA	NA	NA	1	6542121	6585954	6542120	6585953	0	6542120	43833
ASGEN CAFFEINE_, EPHEDRINE, MAGNESIUM , PARAC	Non_withdrawal_event	Adult	1	0.993344	-3.79081	0.00641551	1.64617	0.993344	NA	NA	NA	0	NA	NA	NA	1	6542121	6585954	6542120	6585953	0	6542120	43833
ASIAN HERB THERAPY	Non_withdrawal_event	Adult	1	0.993344	-3.79081	0.00641551	1.64617	0.993344	NA	NA	NA	0	NA	NA	NA	1	6542121	6585954	6542120	6585953	0	6542120	43833
ASMANEX INHALER MCG SCHERING	Non_withdrawal_event	Adult	1	0.993344	-3.79081	0.00641551	1.64617	0.993344	NA	NA	NA	0	NA	NA	NA	1	6542121	6585954	6542120	6585953	0	6542120	43833
ASMANEX TWIST INHALER	Non_withdrawal_event	Adult	1	0.993344	-3.79081	0.00641551	1.64617	0.993344	NA	NA	NA	0	NA	NA	NA	1	6542121	6585954	6542120	6585953	0	6542120	43833
ASMETON	Non_withdrawal_event	Adult	1	0.993344	-3.79081	0.00641551	1.64617	0.993344	NA	NA	NA	0	NA	NA	NA	1	6542121	6585954	6542120	6585953	0	6542120	43833
ASN	Non_withdrawal_event	Adult	1	0.993344	-3.79081	0.00641551	1.64617	0.993344	NA	NA	NA	0	NA	NA	NA	1	6542121	6585954	6542120	6585953	0	6542120	43833
ASP BLINDED	Non_withdrawal_event	Adult	1	0.993344	-3.79081	0.00641551	1.64617	0.993344	NA	NA	NA	0	NA	NA	NA	1	6542121	6585954	6542120	6585953	0	6542120	43833
ASP EFFERVESCENT COLD_	Non_withdrawal_event	Adult	1	0.993344	-3.79081	0.00641551	1.64617	0.993344	NA	NA	NA	0	NA	NA	NA	1	6542121	6585954	6542120	6585953	0	6542120	43833
ASPARAGENASE	Non_withdrawal_event	Adult	1	0.993344	-3.79081	0.00641551	1.64617	0.993344	NA	NA	NA	0	NA	NA	NA	1	6542121	6585954	6542120	6585953	0	6542120	43833
ASPARAGINASE ELSPAR- , MERCK	Non_withdrawal_event	Adult	1	0.993344	-3.79081	0.00641551	1.64617	0.993344	NA	NA	NA	0	NA	NA	NA	1	6542121	6585954	6542120	6585953	0	6542120	43833
ASPARAGINASE IE, AMP, MEDAC	Non_withdrawal_event	Adult	1	0.993344	-3.79081	0.00641551	1.64617	0.993344	NA	NA	NA	0	NA	NA	NA	1	6542121	6585954	6542120	6585953	0	6542120	43833
ASPARIGINASE	Non_withdrawal_event	Adult	1	0.993344	-3.79081	0.00641551	1.64617	0.993344	NA	NA	NA	0	NA	NA	NA	1	6542121	6585954	6542120	6585953	0	6542120	43833
ASPERCREME HEAT MENTHOL CHATTEM	Non_withdrawal_event	Adult	1	0.993344	-3.79081	0.00641551	1.64617	0.993344	NA	NA	NA	0	NA	NA	NA	1	6542121	6585954	6542120	6585953	0	6542120	43833
ASPERCREME HEAT PAIN RELIEVING CHATTEM	Non_withdrawal_event	Adult	1	0.993344	-3.79081	0.00641551	1.64617	0.993344	NA	NA	NA	0	NA	NA	NA	1	6542121	6585954	6542120	6585953	0	6542120	43833
ASPERCREME MESS ROLL ON OZ	Non_withdrawal_event	Adult	1	0.993344	-3.79081	0.00641551	1.64617	0.993344	NA	NA	NA	0	NA	NA	NA	1	6542121	6585954	6542120	6585953	0	6542120	43833
ASPIRATION	Non_withdrawal_event	Adult	1	0.993344	-3.79081	0.00641551	1.64617	0.993344	NA	NA	NA	0	NA	NA	NA	1	6542121	6585954	6542120	6585953	0	6542120	43833
ASPIRINA AD	Non_withdrawal_event	Adult	1	0.993344	-3.79081	0.00641551	1.64617	0.993344	NA	NA	NA	0	NA	NA	NA	1	6542121	6585954	6542120	6585953	0	6542120	43833
ASPIRINCAFFEINE_CHLORPHENIRAMINE\HERBALS\HOMEOPATHICS\METHYLEPHEDRINE\VITAMINS	Non_withdrawal_event	Adult	1	0.993344	-3.79081	0.00641551	1.64617	0.993344	NA	NA	NA	0	NA	NA	NA	1	6542121	6585954	6542120	6585953	0	6542120	43833
ASPIRINCAFFEINE_CODEINE \PHENACETIN\PHENOBARBITAL	Non_withdrawal_event	Adult	1	0.993344	-3.79081	0.00641551	1.64617	0.993344	NA	NA	NA	0	NA	NA	NA	1	6542121	6585954	6542120	6585953	0	6542120	43833
ASPIRINMEPROBAMATE	Non_withdrawal_event	Adult	1	0.993344	-3.79081	0.00641551	1.64617	0.993344	NA	NA	NA	0	NA	NA	NA	1	6542121	6585954	6542120	6585953	0	6542120	43833
ASPIRIN_	Non_withdrawal_event	Adult	1	0.993344	-3.79081	0.00641551	1.64617	0.993344	NA	NA	NA	0	NA	NA	NA	1	6542121	6585954	6542120	6585953	0	6542120	43833
ASPIRIN_CAFFEINE +	Non_withdrawal_event	Adult	1	0.993344	-3.79081	0.00641551	1.64617	0.993344	NA	NA	NA	0	NA	NA	NA	1	6542121	6585954	6542120	6585953	0	6542120	43833
ASPIRIN_CAFFEINE + SALICYLAMIDE APIRIN+CAFFEI	Non_withdrawal_event	Adult	1	0.993344	-3.79081	0.00641551	1.64617	0.993344	NA	NA	NA	0	NA	NA	NA	1	6542121	6585954	6542120	6585953	0	6542120	43833
ASPIRIN_CAFFEINE + SALICYLAMIDE FORMULATION (ASPIRIRIN+CAFF	Non_withdrawal_event	Adult	1	0.993344	-3.79081	0.00641551	1.64617	0.993344	NA	NA	NA	0	NA	NA	NA	1	6542121	6585954	6542120	6585953	0	6542120	43833
ASPIRIN_CAFFEINE+ SALICYLAMIDE	Non_withdrawal_event	Adult	1	0.993344	-3.79081	0.00641551	1.64617	0.993344	NA	NA	NA	0	NA	NA	NA	1	6542121	6585954	6542120	6585953	0	6542120	43833
ASPIRIN_CLOPIDOGREL	Non_withdrawal_event	Adult	1	0.993344	-3.79081	0.00641551	1.64617	0.993344	NA	NA	NA	0	NA	NA	NA	1	6542121	6585954	6542120	6585953	0	6542120	43833
ASPIRIN_CODEINE	Non_withdrawal_event	Adult	1	0.993344	-3.79081	0.00641551	1.64617	0.993344	NA	NA	NA	0	NA	NA	NA	1	6542121	6585954	6542120	6585953	0	6542120	43833
ASPIRIN_PARACETAMOL	Non_withdrawal_event	Adult	1	0.993344	-3.79081	0.00641551	1.64617	0.993344	NA	NA	NA	0	NA	NA	NA	1	6542121	6585954	6542120	6585953	0	6542120	43833
ASPIRIN_QUININE	Non_withdrawal_event	Adult	1	0.993344	-3.79081	0.00641551	1.64617	0.993344	NA	NA	NA	0	NA	NA	NA	1	6542121	6585954	6542120	6585953	0	6542120	43833
ASPRIN DAILY	Non_withdrawal_event	Adult	1	0.993344	-3.79081	0.00641551	1.64617	0.993344	NA	NA	NA	0	NA	NA	NA	1	6542121	6585954	6542120	6585953	0	6542120	43833
ASPRO ACCEL	Non_withdrawal_event	Adult	1	0.993344	-3.79081	0.00641551	1.64617	0.993344	NA	NA	NA	0	NA	NA	NA	1	6542121	6585954	6542120	6585953	0	6542120	43833
ASPRO_	Non_withdrawal_event	Adult	1	0.993344	-3.79081	0.00641551	1.64617	0.993344	NA	NA	NA	0	NA	NA	NA	1	6542121	6585954	6542120	6585953	0	6542120	43833
ASS ACETYLSALICYLIC ACID)	Non_withdrawal_event	Adult	1	0.993344	-3.79081	0.00641551	1.64617	0.993344	NA	NA	NA	0	NA	NA	NA	1	6542121	6585954	6542120	6585953	0	6542120	43833
ASS RATIOPHARM	Non_withdrawal_event	Adult	1	0.993344	-3.79081	0.00641551	1.64617	0.993344	NA	NA	NA	0	NA	NA	NA	1	6542121	6585954	6542120	6585953	0	6542120	43833
ASSERT	Non_withdrawal_event	Adult	1	0.993344	-3.79081	0.00641551	1.64617	0.993344	NA	NA	NA	0	NA	NA	NA	1	6542121	6585954	6542120	6585953	0	6542120	43833
ASSET EXTREME_PLUS	Non_withdrawal_event	Adult	1	0.993344	-3.79081	0.00641551	1.64617	0.993344	NA	NA	NA	0	NA	NA	NA	1	6542121	6585954	6542120	6585953	0	6542120	43833
ASSRATIOPHARM	Non_withdrawal_event	Adult	1	0.993344	-3.79081	0.00641551	1.64617	0.993344	NA	NA	NA	0	NA	NA	NA	1	6542121	6585954	6542120	6585953	0	6542120	43833
ASS_C HEXAL BRAUSETABLETTEN	Non_withdrawal_event	Adult	1	0.993344	-3.79081	0.00641551	1.64617	0.993344	NA	NA	NA	0	NA	NA	NA	1	6542121	6585954	6542120	6585953	0	6542120	43833
ASS_CBAGS	Non_withdrawal_event	Adult	1	0.993344	-3.79081	0.00641551	1.64617	0.993344	NA	NA	NA	0	NA	NA	NA	1	6542121	6585954	6542120	6585953	0	6542120	43833
ASTEPRO NASAL SPRAY MCG SPRAY MEDA	Non_withdrawal_event	Adult	1	0.993344	-3.79081	0.00641551	1.64617	0.993344	NA	NA	NA	0	NA	NA	NA	1	6542121	6585954	6542120	6585953	0	6542120	43833
ASTERPRO NASAL SPRAY SAMPLE SPRAY MEDA	Non_withdrawal_event	Adult	1	0.993344	-3.79081	0.00641551	1.64617	0.993344	NA	NA	NA	0	NA	NA	NA	1	6542121	6585954	6542120	6585953	0	6542120	43833
ASTHMA INHALER	Non_withdrawal_event	Adult	1	0.993344	-3.79081	0.00641551	1.64617	0.993344	NA	NA	NA	0	NA	NA	NA	1	6542121	6585954	6542120	6585953	0	6542120	43833
ASTHMA INHALERS	Non_withdrawal_event	Adult	1	0.993344	-3.79081	0.00641551	1.64617	0.993344	NA	NA	NA	0	NA	NA	NA	1	6542121	6585954	6542120	6585953	0	6542120	43833
ASTHMA MEDICATIONS	Non_withdrawal_event	Adult	1	0.993344	-3.79081	0.00641551	1.64617	0.993344	NA	NA	NA	0	NA	NA	NA	1	6542121	6585954	6542120	6585953	0	6542120	43833
ASTROMORPHPF	Non_withdrawal_event	Adult	1	0.993344	-3.79081	0.00641551	1.64617	0.993344	NA	NA	NA	0	NA	NA	NA	1	6542121	6585954	6542120	6585953	0	6542120	43833
ASTUCOR	Non_withdrawal_event	Adult	1	0.993344	-3.79081	0.00641551	1.64617	0.993344	NA	NA	NA	0	NA	NA	NA	1	6542121	6585954	6542120	6585953	0	6542120	43833
ATAZANAVIR PO DAILY	Non_withdrawal_event	Adult	1	0.993344	-3.79081	0.00641551	1.64617	0.993344	NA	NA	NA	0	NA	NA	NA	1	6542121	6585954	6542120	6585953	0	6542120	43833
ATAZANOVIR	Non_withdrawal_event	Adult	1	0.993344	-3.79081	0.00641551	1.64617	0.993344	NA	NA	NA	0	NA	NA	NA	1	6542121	6585954	6542120	6585953	0	6542120	43833
ATAZINAVIR BMS	Non_withdrawal_event	Adult	1	0.993344	-3.79081	0.00641551	1.64617	0.993344	NA	NA	NA	0	NA	NA	NA	1	6542121	6585954	6542120	6585953	0	6542120	43833
ATENOLOL MANUFACTURER	Non_withdrawal_event	Adult	1	0.993344	-3.79081	0.00641551	1.64617	0.993344	NA	NA	NA	0	NA	NA	NA	1	6542121	6585954	6542120	6585953	0	6542120	43833
ATENOLOL RPG SECABLE	Non_withdrawal_event	Adult	1	0.993344	-3.79081	0.00641551	1.64617	0.993344	NA	NA	NA	0	NA	NA	NA	1	6542121	6585954	6542120	6585953	0	6542120	43833
ATENOLOLUM	Non_withdrawal_event	Adult	1	0.993344	-3.79081	0.00641551	1.64617	0.993344	NA	NA	NA	0	NA	NA	NA	1	6542121	6585954	6542120	6585953	0	6542120	43833
ATENOLOOL	Non_withdrawal_event	Adult	1	0.993344	-3.79081	0.00641551	1.64617	0.993344	NA	NA	NA	0	NA	NA	NA	1	6542121	6585954	6542120	6585953	0	6542120	43833
ATEPLASE MILLION IU GENETECH	Non_withdrawal_event	Adult	1	0.993344	-3.79081	0.00641551	1.64617	0.993344	NA	NA	NA	0	NA	NA	NA	1	6542121	6585954	6542120	6585953	0	6542120	43833
ATG BEL_	Non_withdrawal_event	Adult	1	0.993344	-3.79081	0.00641551	1.64617	0.993344	NA	NA	NA	0	NA	NA	NA	1	6542121	6585954	6542120	6585953	0	6542120	43833
ATG SERO	Non_withdrawal_event	Adult	1	0.993344	-3.79081	0.00641551	1.64617	0.993344	NA	NA	NA	0	NA	NA	NA	1	6542121	6585954	6542120	6585953	0	6542120	43833
ATGAM STERILE	Non_withdrawal_event	Adult	1	0.993344	-3.79081	0.00641551	1.64617	0.993344	NA	NA	NA	0	NA	NA	NA	1	6542121	6585954	6542120	6585953	0	6542120	43833
ATHLETES FOOT SPRAY ECKERD	Non_withdrawal_event	Adult	1	0.993344	-3.79081	0.00641551	1.64617	0.993344	NA	NA	NA	0	NA	NA	NA	1	6542121	6585954	6542120	6585953	0	6542120	43833
ATMADISC MULTI DOSE	Non_withdrawal_event	Adult	1	0.993344	-3.79081	0.00641551	1.64617	0.993344	NA	NA	NA	0	NA	NA	NA	1	6542121	6585954	6542120	6585953	0	6542120	43833
ATONIN O	Non_withdrawal_event	Adult	1	0.993344	-3.79081	0.00641551	1.64617	0.993344	NA	NA	NA	0	NA	NA	NA	1	6542121	6585954	6542120	6585953	0	6542120	43833
ATORAB	Non_withdrawal_event	Adult	1	0.993344	-3.79081	0.00641551	1.64617	0.993344	NA	NA	NA	0	NA	NA	NA	1	6542121	6585954	6542120	6585953	0	6542120	43833
ATORVASTATIN -	Non_withdrawal_event	Adult	1	0.993344	-3.79081	0.00641551	1.64617	0.993344	NA	NA	NA	0	NA	NA	NA	1	6542121	6585954	6542120	6585953	0	6542120	43833
ATORVASTATIN ABZ	Non_withdrawal_event	Adult	1	0.993344	-3.79081	0.00641551	1.64617	0.993344	NA	NA	NA	0	NA	NA	NA	1	6542121	6585954	6542120	6585953	0	6542120	43833
ATORVASTATIN AMLODIPINE	Non_withdrawal_event	Adult	1	0.993344	-3.79081	0.00641551	1.64617	0.993344	NA	NA	NA	0	NA	NA	NA	1	6542121	6585954	6542120	6585953	0	6542120	43833
ATORVASTATIN CALCIUMTELMISARTAN	Non_withdrawal_event	Adult	1	0.993344	-3.79081	0.00641551	1.64617	0.993344	NA	NA	NA	0	NA	NA	NA	1	6542121	6585954	6542120	6585953	0	6542120	43833
ATORVASTATIN MERCK	Non_withdrawal_event	Adult	1	0.993344	-3.79081	0.00641551	1.64617	0.993344	NA	NA	NA	0	NA	NA	NA	1	6542121	6585954	6542120	6585953	0	6542120	43833
ATORVASTATIN PARKE DAVIS	Non_withdrawal_event	Adult	1	0.993344	-3.79081	0.00641551	1.64617	0.993344	NA	NA	NA	0	NA	NA	NA	1	6542121	6585954	6542120	6585953	0	6542120	43833
ATORVASTATINLIPITOR	Non_withdrawal_event	Adult	1	0.993344	-3.79081	0.00641551	1.64617	0.993344	NA	NA	NA	0	NA	NA	NA	1	6542121	6585954	6542120	6585953	0	6542120	43833
ATORVASTIN RANBAXY	Non_withdrawal_event	Adult	1	0.993344	-3.79081	0.00641551	1.64617	0.993344	NA	NA	NA	0	NA	NA	NA	1	6542121	6585954	6542120	6585953	0	6542120	43833
ATORVISTATINAMLODIPINE	Non_withdrawal_event	Adult	1	0.993344	-3.79081	0.00641551	1.64617	0.993344	NA	NA	NA	0	NA	NA	NA	1	6542121	6585954	6542120	6585953	0	6542120	43833
ATOVAQUONE PROGUANIL	Non_withdrawal_event	Adult	1	0.993344	-3.79081	0.00641551	1.64617	0.993344	NA	NA	NA	0	NA	NA	NA	1	6542121	6585954	6542120	6585953	0	6542120	43833
ATOVAQUONE_CHLORGUANIDE	Non_withdrawal_event	Adult	1	0.993344	-3.79081	0.00641551	1.64617	0.993344	NA	NA	NA	0	NA	NA	NA	1	6542121	6585954	6542120	6585953	0	6542120	43833
ATOVAQUONE_PROGUANIL ATOVAQUONE	Non_withdrawal_event	Adult	1	0.993344	-3.79081	0.00641551	1.64617	0.993344	NA	NA	NA	0	NA	NA	NA	1	6542121	6585954	6542120	6585953	0	6542120	43833
ATRACRIUM	Non_withdrawal_event	Adult	1	0.993344	-3.79081	0.00641551	1.64617	0.993344	NA	NA	NA	0	NA	NA	NA	1	6542121	6585954	6542120	6585953	0	6542120	43833
ATRACURICUM	Non_withdrawal_event	Adult	1	0.993344	-3.79081	0.00641551	1.64617	0.993344	NA	NA	NA	0	NA	NA	NA	1	6542121	6585954	6542120	6585953	0	6542120	43833
ATRIPLA 200_300	Non_withdrawal_event	Adult	1	0.993344	-3.79081	0.00641551	1.64617	0.993344	NA	NA	NA	0	NA	NA	NA	1	6542121	6585954	6542120	6585953	0	6542120	43833
ATROPINA SULFATO	Non_withdrawal_event	Adult	1	0.993344	-3.79081	0.00641551	1.64617	0.993344	NA	NA	NA	0	NA	NA	NA	1	6542121	6585954	6542120	6585953	0	6542120	43833
ATROPINE EYE	Non_withdrawal_event	Adult	1	0.993344	-3.79081	0.00641551	1.64617	0.993344	NA	NA	NA	0	NA	NA	NA	1	6542121	6585954	6542120	6585953	0	6542120	43833
ATROPINE SULFATEEPHEDRINE_STRYCHNINE	Non_withdrawal_event	Adult	1	0.993344	-3.79081	0.00641551	1.64617	0.993344	NA	NA	NA	0	NA	NA	NA	1	6542121	6585954	6542120	6585953	0	6542120	43833
ATROPINE WDIPHENOXYLATE (ATROPINE , DIPHENOXYLATE HYDROCHLORID	Non_withdrawal_event	Adult	1	0.993344	-3.79081	0.00641551	1.64617	0.993344	NA	NA	NA	0	NA	NA	NA	1	6542121	6585954	6542120	6585953	0	6542120	43833
ATROPINEHYOSCYAMINE_MENTHYL ISOVALERATE, -\NITROGLYCERIN	Non_withdrawal_event	Adult	1	0.993344	-3.79081	0.00641551	1.64617	0.993344	NA	NA	NA	0	NA	NA	NA	1	6542121	6585954	6542120	6585953	0	6542120	43833
ATTENTA	Non_withdrawal_event	Adult	1	0.993344	-3.79081	0.00641551	1.64617	0.993344	NA	NA	NA	0	NA	NA	NA	1	6542121	6585954	6542120	6585953	0	6542120	43833
ATUSS DS	Non_withdrawal_event	Adult	1	0.993344	-3.79081	0.00641551	1.64617	0.993344	NA	NA	NA	0	NA	NA	NA	1	6542121	6585954	6542120	6585953	0	6542120	43833
AUDMONAL	Non_withdrawal_event	Adult	1	0.993344	-3.79081	0.00641551	1.64617	0.993344	NA	NA	NA	0	NA	NA	NA	1	6542121	6585954	6542120	6585953	0	6542120	43833
AUGENTROPFEN NR	Non_withdrawal_event	Adult	1	0.993344	-3.79081	0.00641551	1.64617	0.993344	NA	NA	NA	0	NA	NA	NA	1	6542121	6585954	6542120	6585953	0	6542120	43833
AUGMENTIN_POLVERE SOSPENSIONE ORALE	Non_withdrawal_event	Adult	1	0.993344	-3.79081	0.00641551	1.64617	0.993344	NA	NA	NA	0	NA	NA	NA	1	6542121	6585954	6542120	6585953	0	6542120	43833
AULIN BOEHRINGER^	Non_withdrawal_event	Adult	1	0.993344	-3.79081	0.00641551	1.64617	0.993344	NA	NA	NA	0	NA	NA	NA	1	6542121	6585954	6542120	6585953	0	6542120	43833
AULIN HELSINN BIREX LTD	Non_withdrawal_event	Adult	1	0.993344	-3.79081	0.00641551	1.64617	0.993344	NA	NA	NA	0	NA	NA	NA	1	6542121	6585954	6542120	6585953	0	6542120	43833
AURALGAN EAR ) (BENZOCAIN	Non_withdrawal_event	Adult	1	0.993344	-3.79081	0.00641551	1.64617	0.993344	NA	NA	NA	0	NA	NA	NA	1	6542121	6585954	6542120	6585953	0	6542120	43833
AURODEX EAR MAJOR	Non_withdrawal_event	Adult	1	0.993344	-3.79081	0.00641551	1.64617	0.993344	NA	NA	NA	0	NA	NA	NA	1	6542121	6585954	6542120	6585953	0	6542120	43833
AURODRI ISOPROPYL ALCHOL % AN HYDROGL DEL	Non_withdrawal_event	Adult	1	0.993344	-3.79081	0.00641551	1.64617	0.993344	NA	NA	NA	0	NA	NA	NA	1	6542121	6585954	6542120	6585953	0	6542120	43833
AUTOLOGOUS PERIPHERAL BLOOD STEM CELLS AUTOLOGOUS PERIPHERAL BLOOD ST	Non_withdrawal_event	Adult	1	0.993344	-3.79081	0.00641551	1.64617	0.993344	NA	NA	NA	0	NA	NA	NA	1	6542121	6585954	6542120	6585953	0	6542120	43833
AUTOLOGUS TRANSPLANT	Non_withdrawal_event	Adult	1	0.993344	-3.79081	0.00641551	1.64617	0.993344	NA	NA	NA	0	NA	NA	NA	1	6542121	6585954	6542120	6585953	0	6542120	43833
AVAMIGRAN AMINOPHENAZONE, CAFFEINE, CAMYLOFIN , ERGOTAMI	Non_withdrawal_event	Adult	1	0.993344	-3.79081	0.00641551	1.64617	0.993344	NA	NA	NA	0	NA	NA	NA	1	6542121	6585954	6542120	6585953	0	6542120	43833
AVANDAMET GSK	Non_withdrawal_event	Adult	1	0.993344	-3.79081	0.00641551	1.64617	0.993344	NA	NA	NA	0	NA	NA	NA	1	6542121	6585954	6542120	6585953	0	6542120	43833
AVANDAMET ORIGIONAL	Non_withdrawal_event	Adult	1	0.993344	-3.79081	0.00641551	1.64617	0.993344	NA	NA	NA	0	NA	NA	NA	1	6542121	6585954	6542120	6585953	0	6542120	43833
AVASTATIN X_2X GENENTECH	Non_withdrawal_event	Adult	1	0.993344	-3.79081	0.00641551	1.64617	0.993344	NA	NA	NA	0	NA	NA	NA	1	6542121	6585954	6542120	6585953	0	6542120	43833
AVC	Non_withdrawal_event	Adult	1	0.993344	-3.79081	0.00641551	1.64617	0.993344	NA	NA	NA	0	NA	NA	NA	1	6542121	6585954	6542120	6585953	0	6542120	43833
AVE -_KG	Non_withdrawal_event	Adult	1	0.993344	-3.79081	0.00641551	1.64617	0.993344	NA	NA	NA	0	NA	NA	NA	1	6542121	6585954	6542120	6585953	0	6542120	43833
AVEENO CLEAR COMPLEXION CLEANSER	Non_withdrawal_event	Adult	1	0.993344	-3.79081	0.00641551	1.64617	0.993344	NA	NA	NA	0	NA	NA	NA	1	6542121	6585954	6542120	6585953	0	6542120	43833
AVEENO DAILY MOISTURING LOTION	Non_withdrawal_event	Adult	1	0.993344	-3.79081	0.00641551	1.64617	0.993344	NA	NA	NA	0	NA	NA	NA	1	6542121	6585954	6542120	6585953	0	6542120	43833
AVEENO MOISTURIZER	Non_withdrawal_event	Adult	1	0.993344	-3.79081	0.00641551	1.64617	0.993344	NA	NA	NA	0	NA	NA	NA	1	6542121	6585954	6542120	6585953	0	6542120	43833
AVEENO POS AGELESS DAILY MOIST SPF	Non_withdrawal_event	Adult	1	0.993344	-3.79081	0.00641551	1.64617	0.993344	NA	NA	NA	0	NA	NA	NA	1	6542121	6585954	6542120	6585953	0	6542120	43833
AVEENO POS AGELESS RECONDITIONING NT CRM PRESCRIBED DOSE X,	Non_withdrawal_event	Adult	1	0.993344	-3.79081	0.00641551	1.64617	0.993344	NA	NA	NA	0	NA	NA	NA	1	6542121	6585954	6542120	6585953	0	6542120	43833
AVEENO POS AGELSS FIRMING BODY LOTION	Non_withdrawal_event	Adult	1	0.993344	-3.79081	0.00641551	1.64617	0.993344	NA	NA	NA	0	NA	NA	NA	1	6542121	6585954	6542120	6585953	0	6542120	43833
AVEENO POSITIVELY RADIANT DAILY MOISTURIZER SPF MEDIUM TINT	Non_withdrawal_event	Adult	1	0.993344	-3.79081	0.00641551	1.64617	0.993344	NA	NA	NA	0	NA	NA	NA	1	6542121	6585954	6542120	6585953	0	6542120	43833
AVEENO SHAVE	Non_withdrawal_event	Adult	1	0.993344	-3.79081	0.00641551	1.64617	0.993344	NA	NA	NA	0	NA	NA	NA	1	6542121	6585954	6542120	6585953	0	6542120	43833
AVEENO SKIN RELIEF MOISTURE REPAIR	Non_withdrawal_event	Adult	1	0.993344	-3.79081	0.00641551	1.64617	0.993344	NA	NA	NA	0	NA	NA	NA	1	6542121	6585954	6542120	6585953	0	6542120	43833
AVELOX_	Non_withdrawal_event	Adult	1	0.993344	-3.79081	0.00641551	1.64617	0.993344	NA	NA	NA	0	NA	NA	NA	1	6542121	6585954	6542120	6585953	0	6542120	43833
AVENNO POSITIVLELY AGELESS WARMING SCRUB	Non_withdrawal_event	Adult	1	0.993344	-3.79081	0.00641551	1.64617	0.993344	NA	NA	NA	0	NA	NA	NA	1	6542121	6585954	6542120	6585953	0	6542120	43833
AVENTIS PASTEUR LIMITEDTUBERSOL TUBERCULIN TESTING	Non_withdrawal_event	Adult	1	0.993344	-3.79081	0.00641551	1.64617	0.993344	NA	NA	NA	0	NA	NA	NA	1	6542121	6585954	6542120	6585953	0	6542120	43833
AVENTIS PASTEUR MANTOUX TUBERCULOSIS PURIFIED PROTEIN	Non_withdrawal_event	Adult	1	0.993344	-3.79081	0.00641551	1.64617	0.993344	NA	NA	NA	0	NA	NA	NA	1	6542121	6585954	6542120	6585953	0	6542120	43833
AVIBON	Non_withdrawal_event	Adult	1	0.993344	-3.79081	0.00641551	1.64617	0.993344	NA	NA	NA	0	NA	NA	NA	1	6542121	6585954	6542120	6585953	0	6542120	43833
AVLOCARDY	Non_withdrawal_event	Adult	1	0.993344	-3.79081	0.00641551	1.64617	0.993344	NA	NA	NA	0	NA	NA	NA	1	6542121	6585954	6542120	6585953	0	6542120	43833
AVLOCARDYL SCORED	Non_withdrawal_event	Adult	1	0.993344	-3.79081	0.00641551	1.64617	0.993344	NA	NA	NA	0	NA	NA	NA	1	6542121	6585954	6542120	6585953	0	6542120	43833
AVLOCLORE	Non_withdrawal_event	Adult	1	0.993344	-3.79081	0.00641551	1.64617	0.993344	NA	NA	NA	0	NA	NA	NA	1	6542121	6585954	6542120	6585953	0	6542120	43833
AVOBENZONEDIMETHICONE_OCTINOXATE\OCTOCRYLENE	Non_withdrawal_event	Adult	1	0.993344	-3.79081	0.00641551	1.64617	0.993344	NA	NA	NA	0	NA	NA	NA	1	6542121	6585954	6542120	6585953	0	6542120	43833
AVOBENZONEHOMOSALATE_LIDOCAINE\OCTOCRYLENE\OXYBENZONE	Non_withdrawal_event	Adult	1	0.993344	-3.79081	0.00641551	1.64617	0.993344	NA	NA	NA	0	NA	NA	NA	1	6542121	6585954	6542120	6585953	0	6542120	43833
AVOBENZONEHOMOSALATE_OCTINOXATE\OCTISALATE\OCTOCRYLENE\TITANIUM DIOXIDE	Non_withdrawal_event	Adult	1	0.993344	-3.79081	0.00641551	1.64617	0.993344	NA	NA	NA	0	NA	NA	NA	1	6542121	6585954	6542120	6585953	0	6542120	43833
AVOBENZONEHOMOSALATE_OCTISALATE\OCTOCRYLENE\OXYBENZONE BENZOYL PEROXIDE OR COAL TAR OR SALICYLIC ACID OR TITANIUM DIOXIDE OR ZINC	Non_withdrawal_event	Adult	1	0.993344	-3.79081	0.00641551	1.64617	0.993344	NA	NA	NA	0	NA	NA	NA	1	6542121	6585954	6542120	6585953	0	6542120	43833
AVOBENZONEOCTISALATE	Non_withdrawal_event	Adult	1	0.993344	-3.79081	0.00641551	1.64617	0.993344	NA	NA	NA	0	NA	NA	NA	1	6542121	6585954	6542120	6585953	0	6542120	43833
AVONOX BIOGEN^	Non_withdrawal_event	Adult	1	0.993344	-3.79081	0.00641551	1.64617	0.993344	NA	NA	NA	0	NA	NA	NA	1	6542121	6585954	6542120	6585953	0	6542120	43833
AXE ANTIPERSPIRANT DEODORANT DARK TEMPTATION	Non_withdrawal_event	Adult	1	0.993344	-3.79081	0.00641551	1.64617	0.993344	NA	NA	NA	0	NA	NA	NA	1	6542121	6585954	6542120	6585953	0	6542120	43833
AXILLARY BLOCK	Non_withdrawal_event	Adult	1	0.993344	-3.79081	0.00641551	1.64617	0.993344	NA	NA	NA	0	NA	NA	NA	1	6542121	6585954	6542120	6585953	0	6542120	43833
AXIRO	Non_withdrawal_event	Adult	1	0.993344	-3.79081	0.00641551	1.64617	0.993344	NA	NA	NA	0	NA	NA	NA	1	6542121	6585954	6542120	6585953	0	6542120	43833
AXIT	Non_withdrawal_event	Adult	1	0.993344	-3.79081	0.00641551	1.64617	0.993344	NA	NA	NA	0	NA	NA	NA	1	6542121	6585954	6542120	6585953	0	6542120	43833
AXL	Non_withdrawal_event	Adult	1	0.993344	-3.79081	0.00641551	1.64617	0.993344	NA	NA	NA	0	NA	NA	NA	1	6542121	6585954	6542120	6585953	0	6542120	43833
AYGESTIN BARR	Non_withdrawal_event	Adult	1	0.993344	-3.79081	0.00641551	1.64617	0.993344	NA	NA	NA	0	NA	NA	NA	1	6542121	6585954	6542120	6585953	0	6542120	43833
AYR	Non_withdrawal_event	Adult	1	0.993344	-3.79081	0.00641551	1.64617	0.993344	NA	NA	NA	0	NA	NA	NA	1	6542121	6585954	6542120	6585953	0	6542120	43833
AYR NASAL SALINE_ALOE VERA	Non_withdrawal_event	Adult	1	0.993344	-3.79081	0.00641551	1.64617	0.993344	NA	NA	NA	0	NA	NA	NA	1	6542121	6585954	6542120	6585953	0	6542120	43833
AYR SALINE NASAL_SOOTHING ALOE TUBE OUNCE	Non_withdrawal_event	Adult	1	0.993344	-3.79081	0.00641551	1.64617	0.993344	NA	NA	NA	0	NA	NA	NA	1	6542121	6585954	6542120	6585953	0	6542120	43833
AZ	Non_withdrawal_event	Adult	1	0.993344	-3.79081	0.00641551	1.64617	0.993344	NA	NA	NA	0	NA	NA	NA	1	6542121	6585954	6542120	6585953	0	6542120	43833
AZACITIDINE COMPAZAC_	Non_withdrawal_event	Adult	1	0.993344	-3.79081	0.00641551	1.64617	0.993344	NA	NA	NA	0	NA	NA	NA	1	6542121	6585954	6542120	6585953	0	6542120	43833
AZACITIDINE M2 PHARMION	Non_withdrawal_event	Adult	1	0.993344	-3.79081	0.00641551	1.64617	0.993344	NA	NA	NA	0	NA	NA	NA	1	6542121	6585954	6542120	6585953	0	6542120	43833
AZACITIDINE METER SQUARE	Non_withdrawal_event	Adult	1	0.993344	-3.79081	0.00641551	1.64617	0.993344	NA	NA	NA	0	NA	NA	NA	1	6542121	6585954	6542120	6585953	0	6542120	43833
AZACITIZIDINE	Non_withdrawal_event	Adult	1	0.993344	-3.79081	0.00641551	1.64617	0.993344	NA	NA	NA	0	NA	NA	NA	1	6542121	6585954	6542120	6585953	0	6542120	43833
AZAMEDAC_	Non_withdrawal_event	Adult	1	0.993344	-3.79081	0.00641551	1.64617	0.993344	NA	NA	NA	0	NA	NA	NA	1	6542121	6585954	6542120	6585953	0	6542120	43833
AZASPIRONE	Non_withdrawal_event	Adult	1	0.993344	-3.79081	0.00641551	1.64617	0.993344	NA	NA	NA	0	NA	NA	NA	1	6542121	6585954	6542120	6585953	0	6542120	43833
AZASURUFAN	Non_withdrawal_event	Adult	1	0.993344	-3.79081	0.00641551	1.64617	0.993344	NA	NA	NA	0	NA	NA	NA	1	6542121	6585954	6542120	6585953	0	6542120	43833
AZATHIOPREINE	Non_withdrawal_event	Adult	1	0.993344	-3.79081	0.00641551	1.64617	0.993344	NA	NA	NA	0	NA	NA	NA	1	6542121	6585954	6542120	6585953	0	6542120	43833
AZATHIOPRINE UNKOWN	Non_withdrawal_event	Adult	1	0.993344	-3.79081	0.00641551	1.64617	0.993344	NA	NA	NA	0	NA	NA	NA	1	6542121	6585954	6542120	6585953	0	6542120	43833
AZATHIOPRINEAZATHIOPRINE	Non_withdrawal_event	Adult	1	0.993344	-3.79081	0.00641551	1.64617	0.993344	NA	NA	NA	0	NA	NA	NA	1	6542121	6585954	6542120	6585953	0	6542120	43833
AZATHIROPRINE	Non_withdrawal_event	Adult	1	0.993344	-3.79081	0.00641551	1.64617	0.993344	NA	NA	NA	0	NA	NA	NA	1	6542121	6585954	6542120	6585953	0	6542120	43833
AZATHROPRINE SAFEWAY	Non_withdrawal_event	Adult	1	0.993344	-3.79081	0.00641551	1.64617	0.993344	NA	NA	NA	0	NA	NA	NA	1	6542121	6585954	6542120	6585953	0	6542120	43833
AZATIOPRINE	Non_withdrawal_event	Adult	1	0.993344	-3.79081	0.00641551	1.64617	0.993344	NA	NA	NA	0	NA	NA	NA	1	6542121	6585954	6542120	6585953	0	6542120	43833
AZELAIC ACIDCAFFEINE_MINOXIDIL\RETINOL	Non_withdrawal_event	Adult	1	0.993344	-3.79081	0.00641551	1.64617	0.993344	NA	NA	NA	0	NA	NA	NA	1	6542121	6585954	6542120	6585953	0	6542120	43833
AZELAIC ACIDCLINDAMYCIN_TRETINOIN	Non_withdrawal_event	Adult	1	0.993344	-3.79081	0.00641551	1.64617	0.993344	NA	NA	NA	0	NA	NA	NA	1	6542121	6585954	6542120	6585953	0	6542120	43833
AZELAIC ACIDNIACINAMIDE_TRETINOIN	Non_withdrawal_event	Adult	1	0.993344	-3.79081	0.00641551	1.64617	0.993344	NA	NA	NA	0	NA	NA	NA	1	6542121	6585954	6542120	6585953	0	6542120	43833
AZELASTIN	Non_withdrawal_event	Adult	1	0.993344	-3.79081	0.00641551	1.64617	0.993344	NA	NA	NA	0	NA	NA	NA	1	6542121	6585954	6542120	6585953	0	6542120	43833
AZINTAMIDE	Non_withdrawal_event	Adult	1	0.993344	-3.79081	0.00641551	1.64617	0.993344	NA	NA	NA	0	NA	NA	NA	1	6542121	6585954	6542120	6585953	0	6542120	43833
AZITEVA	Non_withdrawal_event	Adult	1	0.993344	-3.79081	0.00641551	1.64617	0.993344	NA	NA	NA	0	NA	NA	NA	1	6542121	6585954	6542120	6585953	0	6542120	43833
AZITHROMYCIN DEHYDRATE	Non_withdrawal_event	Adult	1	0.993344	-3.79081	0.00641551	1.64617	0.993344	NA	NA	NA	0	NA	NA	NA	1	6542121	6585954	6542120	6585953	0	6542120	43833
AZITHROMYCIN FILMCOATED	Non_withdrawal_event	Adult	1	0.993344	-3.79081	0.00641551	1.64617	0.993344	NA	NA	NA	0	NA	NA	NA	1	6542121	6585954	6542120	6585953	0	6542120	43833
AZITHROMYCIN GREENSTONE	Non_withdrawal_event	Adult	1	0.993344	-3.79081	0.00641551	1.64617	0.993344	NA	NA	NA	0	NA	NA	NA	1	6542121	6585954	6542120	6585953	0	6542120	43833
AZITHROMYCIN GREENSTONE BRAND	Non_withdrawal_event	Adult	1	0.993344	-3.79081	0.00641551	1.64617	0.993344	NA	NA	NA	0	NA	NA	NA	1	6542121	6585954	6542120	6585953	0	6542120	43833
AZITHROMYCIN MGZPAK	Non_withdrawal_event	Adult	1	0.993344	-3.79081	0.00641551	1.64617	0.993344	NA	NA	NA	0	NA	NA	NA	1	6542121	6585954	6542120	6585953	0	6542120	43833
AZITHROMYCIN PAK	Non_withdrawal_event	Adult	1	0.993344	-3.79081	0.00641551	1.64617	0.993344	NA	NA	NA	0	NA	NA	NA	1	6542121	6585954	6542120	6585953	0	6542120	43833
AZITHROMYCIN PHARMA	Non_withdrawal_event	Adult	1	0.993344	-3.79081	0.00641551	1.64617	0.993344	NA	NA	NA	0	NA	NA	NA	1	6542121	6585954	6542120	6585953	0	6542120	43833
AZITHROMYCIN TAKE THE 1ST - WOCKHARDT	Non_withdrawal_event	Adult	1	0.993344	-3.79081	0.00641551	1.64617	0.993344	NA	NA	NA	0	NA	NA	NA	1	6542121	6585954	6542120	6585953	0	6542120	43833
AZITHROMYCINTEVA	Non_withdrawal_event	Adult	1	0.993344	-3.79081	0.00641551	1.64617	0.993344	NA	NA	NA	0	NA	NA	NA	1	6542121	6585954	6542120	6585953	0	6542120	43833
AZITHROMYCIN_DIPHENHYDRAMINE \LIDOCAINE HYDROCHLORIDE	Non_withdrawal_event	Adult	1	0.993344	-3.79081	0.00641551	1.64617	0.993344	NA	NA	NA	0	NA	NA	NA	1	6542121	6585954	6542120	6585953	0	6542120	43833
AZITHROMYCIN_PAKTA ISRAEL - TEVA PHARM IND. LTD. JER	Non_withdrawal_event	Adult	1	0.993344	-3.79081	0.00641551	1.64617	0.993344	NA	NA	NA	0	NA	NA	NA	1	6542121	6585954	6542120	6585953	0	6542120	43833
AZITROLEK	Non_withdrawal_event	Adult	1	0.993344	-3.79081	0.00641551	1.64617	0.993344	NA	NA	NA	0	NA	NA	NA	1	6542121	6585954	6542120	6585953	0	6542120	43833
AZITROMICINA	Non_withdrawal_event	Adult	1	0.993344	-3.79081	0.00641551	1.64617	0.993344	NA	NA	NA	0	NA	NA	NA	1	6542121	6585954	6542120	6585953	0	6542120	43833
AZO PHENAZOPYRIDINE	Non_withdrawal_event	Adult	1	0.993344	-3.79081	0.00641551	1.64617	0.993344	NA	NA	NA	0	NA	NA	NA	1	6542121	6585954	6542120	6585953	0	6542120	43833
AZOPT EYE , SO	Non_withdrawal_event	Adult	1	0.993344	-3.79081	0.00641551	1.64617	0.993344	NA	NA	NA	0	NA	NA	NA	1	6542121	6585954	6542120	6585953	0	6542120	43833
AZOPT OPTHALMIC EYE ,	Non_withdrawal_event	Adult	1	0.993344	-3.79081	0.00641551	1.64617	0.993344	NA	NA	NA	0	NA	NA	NA	1	6542121	6585954	6542120	6585953	0	6542120	43833
AZOTHIAPRINE	Non_withdrawal_event	Adult	1	0.993344	-3.79081	0.00641551	1.64617	0.993344	NA	NA	NA	0	NA	NA	NA	1	6542121	6585954	6542120	6585953	0	6542120	43833
AZQ	Non_withdrawal_event	Adult	1	0.993344	-3.79081	0.00641551	1.64617	0.993344	NA	NA	NA	0	NA	NA	NA	1	6542121	6585954	6542120	6585953	0	6542120	43833
AZULENE LGLUTAMINE	Non_withdrawal_event	Adult	1	0.993344	-3.79081	0.00641551	1.64617	0.993344	NA	NA	NA	0	NA	NA	NA	1	6542121	6585954	6542120	6585953	0	6542120	43833
AZURETTE DAYS PHARMA	Non_withdrawal_event	Adult	1	0.993344	-3.79081	0.00641551	1.64617	0.993344	NA	NA	NA	0	NA	NA	NA	1	6542121	6585954	6542120	6585953	0	6542120	43833
AZURETTE DESOG0. EE_ EE	Non_withdrawal_event	Adult	1	0.993344	-3.79081	0.00641551	1.64617	0.993344	NA	NA	NA	0	NA	NA	NA	1	6542121	6585954	6542120	6585953	0	6542120	43833
B1094 DEX_ SOD CHL , SP	Non_withdrawal_event	Adult	1	0.993344	-3.79081	0.00641551	1.64617	0.993344	NA	NA	NA	0	NA	NA	NA	1	6542121	6585954	6542120	6585953	0	6542120	43833
B1321 ,	Non_withdrawal_event	Adult	1	0.993344	-3.79081	0.00641551	1.64617	0.993344	NA	NA	NA	0	NA	NA	NA	1	6542121	6585954	6542120	6585953	0	6542120	43833
B1323N SOD CHL ,	Non_withdrawal_event	Adult	1	0.993344	-3.79081	0.00641551	1.64617	0.993344	NA	NA	NA	0	NA	NA	NA	1	6542121	6585954	6542120	6585953	0	6542120	43833
B3A MEDICATIONS	Non_withdrawal_event	Adult	1	0.993344	-3.79081	0.00641551	1.64617	0.993344	NA	NA	NA	0	NA	NA	NA	1	6542121	6585954	6542120	6585953	0	6542120	43833
B7867Q ANTICOAGULANT SOD SOL	Non_withdrawal_event	Adult	1	0.993344	-3.79081	0.00641551	1.64617	0.993344	NA	NA	NA	0	NA	NA	NA	1	6542121	6585954	6542120	6585953	0	6542120	43833
BABAPENTIN	Non_withdrawal_event	Adult	1	0.993344	-3.79081	0.00641551	1.64617	0.993344	NA	NA	NA	0	NA	NA	NA	1	6542121	6585954	6542120	6585953	0	6542120	43833
BABY TEAR FREE SUNBLOCK SPF BANANA BOAT	Non_withdrawal_event	Adult	1	0.993344	-3.79081	0.00641551	1.64617	0.993344	NA	NA	NA	0	NA	NA	NA	1	6542121	6585954	6542120	6585953	0	6542120	43833
BACID	Non_withdrawal_event	Adult	1	0.993344	-3.79081	0.00641551	1.64617	0.993344	NA	NA	NA	0	NA	NA	NA	1	6542121	6585954	6542120	6585953	0	6542120	43833
BACILLINUM	Non_withdrawal_event	Adult	1	0.993344	-3.79081	0.00641551	1.64617	0.993344	NA	NA	NA	0	NA	NA	NA	1	6542121	6585954	6542120	6585953	0	6542120	43833
BACILOR	Non_withdrawal_event	Adult	1	0.993344	-3.79081	0.00641551	1.64617	0.993344	NA	NA	NA	0	NA	NA	NA	1	6542121	6585954	6542120	6585953	0	6542120	43833
BACITRACIN ZINCNEOMYCIN	Non_withdrawal_event	Adult	1	0.993344	-3.79081	0.00641551	1.64617	0.993344	NA	NA	NA	0	NA	NA	NA	1	6542121	6585954	6542120	6585953	0	6542120	43833
BACITRACIN ZINCNEOMYCIN_POLYMYXIN B \PRAMOXINE	Non_withdrawal_event	Adult	1	0.993344	-3.79081	0.00641551	1.64617	0.993344	NA	NA	NA	0	NA	NA	NA	1	6542121	6585954	6542120	6585953	0	6542120	43833
BACITRACIN ZINC_BACITRACIN	Non_withdrawal_event	Adult	1	0.993344	-3.79081	0.00641551	1.64617	0.993344	NA	NA	NA	0	NA	NA	NA	1	6542121	6585954	6542120	6585953	0	6542120	43833
BACITRACINE ZINC	Non_withdrawal_event	Adult	1	0.993344	-3.79081	0.00641551	1.64617	0.993344	NA	NA	NA	0	NA	NA	NA	1	6542121	6585954	6542120	6585953	0	6542120	43833
BACITRACINPANCRELIPASE AMYLASE	Non_withdrawal_event	Adult	1	0.993344	-3.79081	0.00641551	1.64617	0.993344	NA	NA	NA	0	NA	NA	NA	1	6542121	6585954	6542120	6585953	0	6542120	43833
BACKUP CONTRACEPTIVE	Non_withdrawal_event	Adult	1	0.993344	-3.79081	0.00641551	1.64617	0.993344	NA	NA	NA	0	NA	NA	NA	1	6542121	6585954	6542120	6585953	0	6542120	43833
BACLOFENBUPIVACAINE_CYCLOBENZAPRINE\DICLOFENAC\IMIPRAMINE\LIDOCAINE\PRILOCAINE	Non_withdrawal_event	Adult	1	0.993344	-3.79081	0.00641551	1.64617	0.993344	NA	NA	NA	0	NA	NA	NA	1	6542121	6585954	6542120	6585953	0	6542120	43833
BACLOFENCLONIDINE_DICLOFENAC\GABAPENTIN\KETAMINE\PRILOCAINE	Non_withdrawal_event	Adult	1	0.993344	-3.79081	0.00641551	1.64617	0.993344	NA	NA	NA	0	NA	NA	NA	1	6542121	6585954	6542120	6585953	0	6542120	43833
BACLOFENCYCLOBENZAPRINE_DICLOFENAC\GABAPENTIN	Non_withdrawal_event	Adult	1	0.993344	-3.79081	0.00641551	1.64617	0.993344	NA	NA	NA	0	NA	NA	NA	1	6542121	6585954	6542120	6585953	0	6542120	43833
BACLOFENCYCLOBENZAPRINE_DICLOFENAC\LIDOCAINE	Non_withdrawal_event	Adult	1	0.993344	-3.79081	0.00641551	1.64617	0.993344	NA	NA	NA	0	NA	NA	NA	1	6542121	6585954	6542120	6585953	0	6542120	43833
BACLOFENCYCLOBENZAPRINE_FLURBIPROFEN\GABAPENTIN\LIDOCAINE	Non_withdrawal_event	Adult	1	0.993344	-3.79081	0.00641551	1.64617	0.993344	NA	NA	NA	0	NA	NA	NA	1	6542121	6585954	6542120	6585953	0	6542120	43833
BACLOFENDOSE- -ORALLY-DISSINTEGRATING-	Non_withdrawal_event	Adult	1	0.993344	-3.79081	0.00641551	1.64617	0.993344	NA	NA	NA	0	NA	NA	NA	1	6542121	6585954	6542120	6585953	0	6542120	43833
BACLOFENGABAPENTIN_KETAMINE\KETOPROFEN	Non_withdrawal_event	Adult	1	0.993344	-3.79081	0.00641551	1.64617	0.993344	NA	NA	NA	0	NA	NA	NA	1	6542121	6585954	6542120	6585953	0	6542120	43833
BACTERIA	Non_withdrawal_event	Adult	1	0.993344	-3.79081	0.00641551	1.64617	0.993344	NA	NA	NA	0	NA	NA	NA	1	6542121	6585954	6542120	6585953	0	6542120	43833
BACTIVER	Non_withdrawal_event	Adult	1	0.993344	-3.79081	0.00641551	1.64617	0.993344	NA	NA	NA	0	NA	NA	NA	1	6542121	6585954	6542120	6585953	0	6542120	43833
BACTROBAN MUPIROCIN	Non_withdrawal_event	Adult	1	0.993344	-3.79081	0.00641551	1.64617	0.993344	NA	NA	NA	0	NA	NA	NA	1	6542121	6585954	6542120	6585953	0	6542120	43833
BAFULIN	Non_withdrawal_event	Adult	1	0.993344	-3.79081	0.00641551	1.64617	0.993344	NA	NA	NA	0	NA	NA	NA	1	6542121	6585954	6542120	6585953	0	6542120	43833
BAG EMPTY BAXTER	Non_withdrawal_event	Adult	1	0.993344	-3.79081	0.00641551	1.64617	0.993344	NA	NA	NA	0	NA	NA	NA	1	6542121	6585954	6542120	6585953	0	6542120	43833
BAJTAR	Non_withdrawal_event	Adult	1	0.993344	-3.79081	0.00641551	1.64617	0.993344	NA	NA	NA	0	NA	NA	NA	1	6542121	6585954	6542120	6585953	0	6542120	43833
BAKING SODA WHITENING FLUORIDE CREST	Non_withdrawal_event	Adult	1	0.993344	-3.79081	0.00641551	1.64617	0.993344	NA	NA	NA	0	NA	NA	NA	1	6542121	6585954	6542120	6585953	0	6542120	43833
BAKTAR BACTRIM_/)	Non_withdrawal_event	Adult	1	0.993344	-3.79081	0.00641551	1.64617	0.993344	NA	NA	NA	0	NA	NA	NA	1	6542121	6585954	6542120	6585953	0	6542120	43833
BAKTAR PREF. NAME)	Non_withdrawal_event	Adult	1	0.993344	-3.79081	0.00641551	1.64617	0.993344	NA	NA	NA	0	NA	NA	NA	1	6542121	6585954	6542120	6585953	0	6542120	43833
BAL BLINDED	Non_withdrawal_event	Adult	1	0.993344	-3.79081	0.00641551	1.64617	0.993344	NA	NA	NA	0	NA	NA	NA	1	6542121	6585954	6542120	6585953	0	6542120	43833
BALDRIANDISPERT	Non_withdrawal_event	Adult	1	0.993344	-3.79081	0.00641551	1.64617	0.993344	NA	NA	NA	0	NA	NA	NA	1	6542121	6585954	6542120	6585953	0	6542120	43833
BALDRIANWURZEL HLP	Non_withdrawal_event	Adult	1	0.993344	-3.79081	0.00641551	1.64617	0.993344	NA	NA	NA	0	NA	NA	NA	1	6542121	6585954	6542120	6585953	0	6542120	43833
BALDRIPARAN	Non_withdrawal_event	Adult	1	0.993344	-3.79081	0.00641551	1.64617	0.993344	NA	NA	NA	0	NA	NA	NA	1	6542121	6585954	6542120	6585953	0	6542120	43833
BALOVAPTAN	Non_withdrawal_event	Adult	1	0.993344	-3.79081	0.00641551	1.64617	0.993344	NA	NA	NA	0	NA	NA	NA	1	6542121	6585954	6542120	6585953	0	6542120	43833
BALSALAZIDE APOTEX	Non_withdrawal_event	Adult	1	0.993344	-3.79081	0.00641551	1.64617	0.993344	NA	NA	NA	0	NA	NA	NA	1	6542121	6585954	6542120	6585953	0	6542120	43833
BALSALAZIDE ROXANE	Non_withdrawal_event	Adult	1	0.993344	-3.79081	0.00641551	1.64617	0.993344	NA	NA	NA	0	NA	NA	NA	1	6542121	6585954	6542120	6585953	0	6542120	43833
BALSOLENE	Non_withdrawal_event	Adult	1	0.993344	-3.79081	0.00641551	1.64617	0.993344	NA	NA	NA	0	NA	NA	NA	1	6542121	6585954	6542120	6585953	0	6542120	43833
BANANA BOAT SPORT FACES CLEAR ZINC SPF	Non_withdrawal_event	Adult	1	0.993344	-3.79081	0.00641551	1.64617	0.993344	NA	NA	NA	0	NA	NA	NA	1	6542121	6585954	6542120	6585953	0	6542120	43833
BANANA BOAT SPORT PERFORMANCE ACTIVE DRY PROTECT SPF	Non_withdrawal_event	Adult	1	0.993344	-3.79081	0.00641551	1.64617	0.993344	NA	NA	NA	0	NA	NA	NA	1	6542121	6585954	6542120	6585953	0	6542120	43833
BANANA BOAT SPORT PERFORMANCE LOTION SPF	Non_withdrawal_event	Adult	1	0.993344	-3.79081	0.00641551	1.64617	0.993344	NA	NA	NA	0	NA	NA	NA	1	6542121	6585954	6542120	6585953	0	6542120	43833
BANANA BOAT SPORT SUNSCREEN AERO	Non_withdrawal_event	Adult	1	0.993344	-3.79081	0.00641551	1.64617	0.993344	NA	NA	NA	0	NA	NA	NA	1	6542121	6585954	6542120	6585953	0	6542120	43833
BARBITUATE	Non_withdrawal_event	Adult	1	0.993344	-3.79081	0.00641551	1.64617	0.993344	NA	NA	NA	0	NA	NA	NA	1	6542121	6585954	6542120	6585953	0	6542120	43833
BARIUM E-Z-AM)	Non_withdrawal_event	Adult	1	0.993344	-3.79081	0.00641551	1.64617	0.993344	NA	NA	NA	0	NA	NA	NA	1	6542121	6585954	6542120	6585953	0	6542120	43833
BAROSPERSE ENEMA KT GM160Z BARIUM	Non_withdrawal_event	Adult	1	0.993344	-3.79081	0.00641551	1.64617	0.993344	NA	NA	NA	0	NA	NA	NA	1	6542121	6585954	6542120	6585953	0	6542120	43833
BASAL GLARGINE INSULIN	Non_withdrawal_event	Adult	1	0.993344	-3.79081	0.00641551	1.64617	0.993344	NA	NA	NA	0	NA	NA	NA	1	6542121	6585954	6542120	6585953	0	6542120	43833
BASEN_	Non_withdrawal_event	Adult	1	0.993344	-3.79081	0.00641551	1.64617	0.993344	NA	NA	NA	0	NA	NA	NA	1	6542121	6585954	6542120	6585953	0	6542120	43833
BASILIXIMAB FORMULATION	Non_withdrawal_event	Adult	1	0.993344	-3.79081	0.00641551	1.64617	0.993344	NA	NA	NA	0	NA	NA	NA	1	6542121	6585954	6542120	6585953	0	6542120	43833
BASILIXUMAB_IVPB-	Non_withdrawal_event	Adult	1	0.993344	-3.79081	0.00641551	1.64617	0.993344	NA	NA	NA	0	NA	NA	NA	1	6542121	6585954	6542120	6585953	0	6542120	43833
BASIRON	Non_withdrawal_event	Adult	1	0.993344	-3.79081	0.00641551	1.64617	0.993344	NA	NA	NA	0	NA	NA	NA	1	6542121	6585954	6542120	6585953	0	6542120	43833
BASSIA SCOPARIA POLLEN	Non_withdrawal_event	Adult	1	0.993344	-3.79081	0.00641551	1.64617	0.993344	NA	NA	NA	0	NA	NA	NA	1	6542121	6585954	6542120	6585953	0	6542120	43833
BATILOL	Non_withdrawal_event	Adult	1	0.993344	-3.79081	0.00641551	1.64617	0.993344	NA	NA	NA	0	NA	NA	NA	1	6542121	6585954	6542120	6585953	0	6542120	43833
BATRAFEN CREME	Non_withdrawal_event	Adult	1	0.993344	-3.79081	0.00641551	1.64617	0.993344	NA	NA	NA	0	NA	NA	NA	1	6542121	6585954	6542120	6585953	0	6542120	43833
BAVACIZUMAB	Non_withdrawal_event	Adult	1	0.993344	-3.79081	0.00641551	1.64617	0.993344	NA	NA	NA	0	NA	NA	NA	1	6542121	6585954	6542120	6585953	0	6542120	43833
BAXTER CARE LB9710 DIANEAL PD 6 LITER	Non_withdrawal_event	Adult	1	0.993344	-3.79081	0.00641551	1.64617	0.993344	NA	NA	NA	0	NA	NA	NA	1	6542121	6585954	6542120	6585953	0	6542120	43833
BAXYL	Non_withdrawal_event	Adult	1	0.993344	-3.79081	0.00641551	1.64617	0.993344	NA	NA	NA	0	NA	NA	NA	1	6542121	6585954	6542120	6585953	0	6542120	43833
BAY4980 1X_WEEK_2X/WEEK RFVIII FS 3X/WEEK	Non_withdrawal_event	Adult	1	0.993344	-3.79081	0.00641551	1.64617	0.993344	NA	NA	NA	0	NA	NA	NA	1	6542121	6585954	6542120	6585953	0	6542120	43833
BAYER CHILDRENS ORANGE	Non_withdrawal_event	Adult	1	0.993344	-3.79081	0.00641551	1.64617	0.993344	NA	NA	NA	0	NA	NA	NA	1	6542121	6585954	6542120	6585953	0	6542120	43833
BAYER GADAVIST GADOVIST	Non_withdrawal_event	Adult	1	0.993344	-3.79081	0.00641551	1.64617	0.993344	NA	NA	NA	0	NA	NA	NA	1	6542121	6585954	6542120	6585953	0	6542120	43833
BAYER HEART ?	Non_withdrawal_event	Adult	1	0.993344	-3.79081	0.00641551	1.64617	0.993344	NA	NA	NA	0	NA	NA	NA	1	6542121	6585954	6542120	6585953	0	6542120	43833
BAYER MUSCLE_JOINT CAMPHOR_EUCALYPTUS/MENTHOL/METHYL SALICY	Non_withdrawal_event	Adult	1	0.993344	-3.79081	0.00641551	1.64617	0.993344	NA	NA	NA	0	NA	NA	NA	1	6542121	6585954	6542120	6585953	0	6542120	43833
BAYER QUICK CRYSTALS BAYER	Non_withdrawal_event	Adult	1	0.993344	-3.79081	0.00641551	1.64617	0.993344	NA	NA	NA	0	NA	NA	NA	1	6542121	6585954	6542120	6585953	0	6542120	43833
BBB DIANAL PD-2, , TWIN-BAG	Non_withdrawal_event	Adult	1	0.993344	-3.79081	0.00641551	1.64617	0.993344	NA	NA	NA	0	NA	NA	NA	1	6542121	6585954	6542120	6585953	0	6542120	43833
BBE VENOM	Non_withdrawal_event	Adult	1	0.993344	-3.79081	0.00641551	1.64617	0.993344	NA	NA	NA	0	NA	NA	NA	1	6542121	6585954	6542120	6585953	0	6542120	43833
BC FAST PAIN RELIEF ANALGESIC POWDERS BC	Non_withdrawal_event	Adult	1	0.993344	-3.79081	0.00641551	1.64617	0.993344	NA	NA	NA	0	NA	NA	NA	1	6542121	6585954	6542120	6585953	0	6542120	43833
BC HEADACHE FEVER, ASA_PACKET	Non_withdrawal_event	Adult	1	0.993344	-3.79081	0.00641551	1.64617	0.993344	NA	NA	NA	0	NA	NA	NA	1	6542121	6585954	6542120	6585953	0	6542120	43833
BC MEDICATION	Non_withdrawal_event	Adult	1	0.993344	-3.79081	0.00641551	1.64617	0.993344	NA	NA	NA	0	NA	NA	NA	1	6542121	6585954	6542120	6585953	0	6542120	43833
BCAA SPLASH	Non_withdrawal_event	Adult	1	0.993344	-3.79081	0.00641551	1.64617	0.993344	NA	NA	NA	0	NA	NA	NA	1	6542121	6585954	6542120	6585953	0	6542120	43833
BCCOLD	Non_withdrawal_event	Adult	1	0.993344	-3.79081	0.00641551	1.64617	0.993344	NA	NA	NA	0	NA	NA	NA	1	6542121	6585954	6542120	6585953	0	6542120	43833
BCG VACCEINE	Non_withdrawal_event	Adult	1	0.993344	-3.79081	0.00641551	1.64617	0.993344	NA	NA	NA	0	NA	NA	NA	1	6542121	6585954	6542120	6585953	0	6542120	43833
BCG VACCINEAVENTIS PASTEUR	Non_withdrawal_event	Adult	1	0.993344	-3.79081	0.00641551	1.64617	0.993344	NA	NA	NA	0	NA	NA	NA	1	6542121	6585954	6542120	6585953	0	6542120	43833
BCG_	Non_withdrawal_event	Adult	1	0.993344	-3.79081	0.00641551	1.64617	0.993344	NA	NA	NA	0	NA	NA	NA	1	6542121	6585954	6542120	6585953	0	6542120	43833
BCNU BRISTOL MYERS SQUIBB	Non_withdrawal_event	Adult	1	0.993344	-3.79081	0.00641551	1.64617	0.993344	NA	NA	NA	0	NA	NA	NA	1	6542121	6585954	6542120	6585953	0	6542120	43833
BCPOWDER	Non_withdrawal_event	Adult	1	0.993344	-3.79081	0.00641551	1.64617	0.993344	NA	NA	NA	0	NA	NA	NA	1	6542121	6585954	6542120	6585953	0	6542120	43833
BCYFLUTHRIN	Non_withdrawal_event	Adult	1	0.993344	-3.79081	0.00641551	1.64617	0.993344	NA	NA	NA	0	NA	NA	NA	1	6542121	6585954	6542120	6585953	0	6542120	43833
BD	Non_withdrawal_event	Adult	1	0.993344	-3.79081	0.00641551	1.64617	0.993344	NA	NA	NA	0	NA	NA	NA	1	6542121	6585954	6542120	6585953	0	6542120	43833
BD INSULIN SYRINGES	Non_withdrawal_event	Adult	1	0.993344	-3.79081	0.00641551	1.64617	0.993344	NA	NA	NA	0	NA	NA	NA	1	6542121	6585954	6542120	6585953	0	6542120	43833
BD NEEDLE	Non_withdrawal_event	Adult	1	0.993344	-3.79081	0.00641551	1.64617	0.993344	NA	NA	NA	0	NA	NA	NA	1	6542121	6585954	6542120	6585953	0	6542120	43833
BD POSIFLUSH FLUSH SYRINGE	Non_withdrawal_event	Adult	1	0.993344	-3.79081	0.00641551	1.64617	0.993344	NA	NA	NA	0	NA	NA	NA	1	6542121	6585954	6542120	6585953	0	6542120	43833
BDINTEGRA SYRINGE X	Non_withdrawal_event	Adult	1	0.993344	-3.79081	0.00641551	1.64617	0.993344	NA	NA	NA	0	NA	NA	NA	1	6542121	6585954	6542120	6585953	0	6542120	43833
BEACOPP CHEMOTHERAPY	Non_withdrawal_event	Adult	1	0.993344	-3.79081	0.00641551	1.64617	0.993344	NA	NA	NA	0	NA	NA	NA	1	6542121	6585954	6542120	6585953	0	6542120	43833
BEASTDROL	Non_withdrawal_event	Adult	1	0.993344	-3.79081	0.00641551	1.64617	0.993344	NA	NA	NA	0	NA	NA	NA	1	6542121	6585954	6542120	6585953	0	6542120	43833
BECLAZONE	Non_withdrawal_event	Adult	1	0.993344	-3.79081	0.00641551	1.64617	0.993344	NA	NA	NA	0	NA	NA	NA	1	6542121	6585954	6542120	6585953	0	6542120	43833
BECLO RHINO	Non_withdrawal_event	Adult	1	0.993344	-3.79081	0.00641551	1.64617	0.993344	NA	NA	NA	0	NA	NA	NA	1	6542121	6585954	6542120	6585953	0	6542120	43833
BECLOJET	Non_withdrawal_event	Adult	1	0.993344	-3.79081	0.00641551	1.64617	0.993344	NA	NA	NA	0	NA	NA	NA	1	6542121	6585954	6542120	6585953	0	6542120	43833
BECLOMETASONE WFORMOTEROL FUMAR	Non_withdrawal_event	Adult	1	0.993344	-3.79081	0.00641551	1.64617	0.993344	NA	NA	NA	0	NA	NA	NA	1	6542121	6585954	6542120	6585953	0	6542120	43833
BECLOMETHASONE NASAL AEROSOL	Non_withdrawal_event	Adult	1	0.993344	-3.79081	0.00641551	1.64617	0.993344	NA	NA	NA	0	NA	NA	NA	1	6542121	6585954	6542120	6585953	0	6542120	43833
BECLOMETHASONECHLORAMPHENICOL_CLOTRIMAZOLE\LIDOCAINE	Non_withdrawal_event	Adult	1	0.993344	-3.79081	0.00641551	1.64617	0.993344	NA	NA	NA	0	NA	NA	NA	1	6542121	6585954	6542120	6585953	0	6542120	43833
BECLOMETHESONE	Non_withdrawal_event	Adult	1	0.993344	-3.79081	0.00641551	1.64617	0.993344	NA	NA	NA	0	NA	NA	NA	1	6542121	6585954	6542120	6585953	0	6542120	43833
BECLORHINO	Non_withdrawal_event	Adult	1	0.993344	-3.79081	0.00641551	1.64617	0.993344	NA	NA	NA	0	NA	NA	NA	1	6542121	6585954	6542120	6585953	0	6542120	43833
BECOMBION	Non_withdrawal_event	Adult	1	0.993344	-3.79081	0.00641551	1.64617	0.993344	NA	NA	NA	0	NA	NA	NA	1	6542121	6585954	6542120	6585953	0	6542120	43833
BECONASE HAYFEVER	Non_withdrawal_event	Adult	1	0.993344	-3.79081	0.00641551	1.64617	0.993344	NA	NA	NA	0	NA	NA	NA	1	6542121	6585954	6542120	6585953	0	6542120	43833
BEDEPRION	Non_withdrawal_event	Adult	1	0.993344	-3.79081	0.00641551	1.64617	0.993344	NA	NA	NA	0	NA	NA	NA	1	6542121	6585954	6542120	6585953	0	6542120	43833
BEDRANOL	Non_withdrawal_event	Adult	1	0.993344	-3.79081	0.00641551	1.64617	0.993344	NA	NA	NA	0	NA	NA	NA	1	6542121	6585954	6542120	6585953	0	6542120	43833
BEER VODKA	Non_withdrawal_event	Adult	1	0.993344	-3.79081	0.00641551	1.64617	0.993344	NA	NA	NA	0	NA	NA	NA	1	6542121	6585954	6542120	6585953	0	6542120	43833
BEGIT	Non_withdrawal_event	Adult	1	0.993344	-3.79081	0.00641551	1.64617	0.993344	NA	NA	NA	0	NA	NA	NA	1	6542121	6585954	6542120	6585953	0	6542120	43833
BEGRIVAC VV_	Non_withdrawal_event	Adult	1	0.993344	-3.79081	0.00641551	1.64617	0.993344	NA	NA	NA	0	NA	NA	NA	1	6542121	6585954	6542120	6585953	0	6542120	43833
BEKANAMYCIN	Non_withdrawal_event	Adult	1	0.993344	-3.79081	0.00641551	1.64617	0.993344	NA	NA	NA	0	NA	NA	NA	1	6542121	6585954	6542120	6585953	0	6542120	43833
BELANTAMAB	Non_withdrawal_event	Adult	1	0.993344	-3.79081	0.00641551	1.64617	0.993344	NA	NA	NA	0	NA	NA	NA	1	6542121	6585954	6542120	6585953	0	6542120	43833
BELATACEPT MGSVIAL BRISTOL-MYERS SQUIBB	Non_withdrawal_event	Adult	1	0.993344	-3.79081	0.00641551	1.64617	0.993344	NA	NA	NA	0	NA	NA	NA	1	6542121	6585954	6542120	6585953	0	6542120	43833
BELATACEPT MGSVIAL BRISTOL-MYERS SQUIBBS	Non_withdrawal_event	Adult	1	0.993344	-3.79081	0.00641551	1.64617	0.993344	NA	NA	NA	0	NA	NA	NA	1	6542121	6585954	6542120	6585953	0	6542120	43833
BELATACEPT VIALS	Non_withdrawal_event	Adult	1	0.993344	-3.79081	0.00641551	1.64617	0.993344	NA	NA	NA	0	NA	NA	NA	1	6542121	6585954	6542120	6585953	0	6542120	43833
BELATACEPT VIALS - BRISTOL-MYERS SQUIBB	Non_withdrawal_event	Adult	1	0.993344	-3.79081	0.00641551	1.64617	0.993344	NA	NA	NA	0	NA	NA	NA	1	6542121	6585954	6542120	6585953	0	6542120	43833
BELATACEPT VIALS BRISTOLMYERS SQUIBB	Non_withdrawal_event	Adult	1	0.993344	-3.79081	0.00641551	1.64617	0.993344	NA	NA	NA	0	NA	NA	NA	1	6542121	6585954	6542120	6585953	0	6542120	43833
BELATACEPT_BRISTOL-MYERS SQUIBB	Non_withdrawal_event	Adult	1	0.993344	-3.79081	0.00641551	1.64617	0.993344	NA	NA	NA	0	NA	NA	NA	1	6542121	6585954	6542120	6585953	0	6542120	43833
BELATRACEPT	Non_withdrawal_event	Adult	1	0.993344	-3.79081	0.00641551	1.64617	0.993344	NA	NA	NA	0	NA	NA	NA	1	6542121	6585954	6542120	6585953	0	6542120	43833
BELLA DONNA ALKALOIDS WPB WESTWARD	Non_withdrawal_event	Adult	1	0.993344	-3.79081	0.00641551	1.64617	0.993344	NA	NA	NA	0	NA	NA	NA	1	6542121	6585954	6542120	6585953	0	6542120	43833
BELLA VI INSANE AMPD	Non_withdrawal_event	Adult	1	0.993344	-3.79081	0.00641551	1.64617	0.993344	NA	NA	NA	0	NA	NA	NA	1	6542121	6585954	6542120	6585953	0	6542120	43833
BELLADONNA_PHENOBARBITONE	Non_withdrawal_event	Adult	1	0.993344	-3.79081	0.00641551	1.64617	0.993344	NA	NA	NA	0	NA	NA	NA	1	6542121	6585954	6542120	6585953	0	6542120	43833
BELLAHISTD CYPRESS	Non_withdrawal_event	Adult	1	0.993344	-3.79081	0.00641551	1.64617	0.993344	NA	NA	NA	0	NA	NA	NA	1	6542121	6585954	6542120	6585953	0	6542120	43833
BELLAMINES AMIDE	Non_withdrawal_event	Adult	1	0.993344	-3.79081	0.00641551	1.64617	0.993344	NA	NA	NA	0	NA	NA	NA	1	6542121	6585954	6542120	6585953	0	6542120	43833
BELVARAFENIB	Non_withdrawal_event	Adult	1	0.993344	-3.79081	0.00641551	1.64617	0.993344	NA	NA	NA	0	NA	NA	NA	1	6542121	6585954	6542120	6585953	0	6542120	43833
BEMETIZID	Non_withdrawal_event	Adult	1	0.993344	-3.79081	0.00641551	1.64617	0.993344	NA	NA	NA	0	NA	NA	NA	1	6542121	6585954	6542120	6585953	0	6542120	43833
BEMOTRIZINOLBISOCTRIZOLE_OCTINOXATE\TITANIUM DIOXIDE	Non_withdrawal_event	Adult	1	0.993344	-3.79081	0.00641551	1.64617	0.993344	NA	NA	NA	0	NA	NA	NA	1	6542121	6585954	6542120	6585953	0	6542120	43833
BENALAPRIL	Non_withdrawal_event	Adult	1	0.993344	-3.79081	0.00641551	1.64617	0.993344	NA	NA	NA	0	NA	NA	NA	1	6542121	6585954	6542120	6585953	0	6542120	43833
BENAODIAZEPINE DERIVATIVES	Non_withdrawal_event	Adult	1	0.993344	-3.79081	0.00641551	1.64617	0.993344	NA	NA	NA	0	NA	NA	NA	1	6542121	6585954	6542120	6585953	0	6542120	43833
BENAZEPIRAL	Non_withdrawal_event	Adult	1	0.993344	-3.79081	0.00641551	1.64617	0.993344	NA	NA	NA	0	NA	NA	NA	1	6542121	6585954	6542120	6585953	0	6542120	43833
BENAZPRIL UDL	Non_withdrawal_event	Adult	1	0.993344	-3.79081	0.00641551	1.64617	0.993344	NA	NA	NA	0	NA	NA	NA	1	6542121	6585954	6542120	6585953	0	6542120	43833
BENDAMUSINE	Non_withdrawal_event	Adult	1	0.993344	-3.79081	0.00641551	1.64617	0.993344	NA	NA	NA	0	NA	NA	NA	1	6542121	6585954	6542120	6585953	0	6542120	43833
BENDAMUSTINE IVPB	Non_withdrawal_event	Adult	1	0.993344	-3.79081	0.00641551	1.64617	0.993344	NA	NA	NA	0	NA	NA	NA	1	6542121	6585954	6542120	6585953	0	6542120	43833
BENDAMUSTINE M2 MILLENIUM	Non_withdrawal_event	Adult	1	0.993344	-3.79081	0.00641551	1.64617	0.993344	NA	NA	NA	0	NA	NA	NA	1	6542121	6585954	6542120	6585953	0	6542120	43833
BENDAMUSTINE M2 MILLENNIUM	Non_withdrawal_event	Adult	1	0.993344	-3.79081	0.00641551	1.64617	0.993344	NA	NA	NA	0	NA	NA	NA	1	6542121	6585954	6542120	6585953	0	6542120	43833
BENDAMUSTINE VIAL, CEPHALON	Non_withdrawal_event	Adult	1	0.993344	-3.79081	0.00641551	1.64617	0.993344	NA	NA	NA	0	NA	NA	NA	1	6542121	6585954	6542120	6585953	0	6542120	43833
BENDROFLUMETHIAZID	Non_withdrawal_event	Adult	1	0.993344	-3.79081	0.00641551	1.64617	0.993344	NA	NA	NA	0	NA	NA	NA	1	6542121	6585954	6542120	6585953	0	6542120	43833
BENEFIANEE WRINKLERESIST	Non_withdrawal_event	Adult	1	0.993344	-3.79081	0.00641551	1.64617	0.993344	NA	NA	NA	0	NA	NA	NA	1	6542121	6585954	6542120	6585953	0	6542120	43833
BENEFIBER CHEWABLE ORANGE CHEWABLE	Non_withdrawal_event	Adult	1	0.993344	-3.79081	0.00641551	1.64617	0.993344	NA	NA	NA	0	NA	NA	NA	1	6542121	6585954	6542120	6585953	0	6542120	43833
BENEFIBER FIBER SUPP VIT B_FOLIC ACIDE	Non_withdrawal_event	Adult	1	0.993344	-3.79081	0.00641551	1.64617	0.993344	NA	NA	NA	0	NA	NA	NA	1	6542121	6585954	6542120	6585953	0	6542120	43833
BENEFIBER WQWHAT DEXTRIN	Non_withdrawal_event	Adult	1	0.993344	-3.79081	0.00641551	1.64617	0.993344	NA	NA	NA	0	NA	NA	NA	1	6542121	6585954	6542120	6585953	0	6542120	43833
BENEFIBER WWHEAT DEXTRIN(WHEAT DEXTRIN	Non_withdrawal_event	Adult	1	0.993344	-3.79081	0.00641551	1.64617	0.993344	NA	NA	NA	0	NA	NA	NA	1	6542121	6585954	6542120	6585953	0	6542120	43833
BENEFIBRE SHAPE MANAGEMENT	Non_withdrawal_event	Adult	1	0.993344	-3.79081	0.00641551	1.64617	0.993344	NA	NA	NA	0	NA	NA	NA	1	6542121	6585954	6542120	6585953	0	6542120	43833
BENEFIX : A034	Non_withdrawal_event	Adult	1	0.993344	-3.79081	0.00641551	1.64617	0.993344	NA	NA	NA	0	NA	NA	NA	1	6542121	6585954	6542120	6585953	0	6542120	43833
BENESTAN - - -	Non_withdrawal_event	Adult	1	0.993344	-3.79081	0.00641551	1.64617	0.993344	NA	NA	NA	0	NA	NA	NA	1	6542121	6585954	6542120	6585953	0	6542120	43833
BENESTAN - -	Non_withdrawal_event	Adult	1	0.993344	-3.79081	0.00641551	1.64617	0.993344	NA	NA	NA	0	NA	NA	NA	1	6542121	6585954	6542120	6585953	0	6542120	43833
BENETHAMINE PENICILLIN	Non_withdrawal_event	Adult	1	0.993344	-3.79081	0.00641551	1.64617	0.993344	NA	NA	NA	0	NA	NA	NA	1	6542121	6585954	6542120	6585953	0	6542120	43833
BENEXOL	Non_withdrawal_event	Adult	1	0.993344	-3.79081	0.00641551	1.64617	0.993344	NA	NA	NA	0	NA	NA	NA	1	6542121	6585954	6542120	6585953	0	6542120	43833
BENGAY GREASELESS PAIN RELIEVING , , CT CORPORATION	Non_withdrawal_event	Adult	1	0.993344	-3.79081	0.00641551	1.64617	0.993344	NA	NA	NA	0	NA	NA	NA	1	6542121	6585954	6542120	6585953	0	6542120	43833
BENGAY MOIST HEAT THERAPY	Non_withdrawal_event	Adult	1	0.993344	-3.79081	0.00641551	1.64617	0.993344	NA	NA	NA	0	NA	NA	NA	1	6542121	6585954	6542120	6585953	0	6542120	43833
BENSERAZIDE WLEVODOPA	Non_withdrawal_event	Adult	1	0.993344	-3.79081	0.00641551	1.64617	0.993344	NA	NA	NA	0	NA	NA	NA	1	6542121	6585954	6542120	6585953	0	6542120	43833
BENXTROPINE CONGENTIN-	Non_withdrawal_event	Adult	1	0.993344	-3.79081	0.00641551	1.64617	0.993344	NA	NA	NA	0	NA	NA	NA	1	6542121	6585954	6542120	6585953	0	6542120	43833
BENYLGUANINE	Non_withdrawal_event	Adult	1	0.993344	-3.79081	0.00641551	1.64617	0.993344	NA	NA	NA	0	NA	NA	NA	1	6542121	6585954	6542120	6585953	0	6542120	43833
BENYLIN ALLIN- COLD_FLU NIGHTTIME	Non_withdrawal_event	Adult	1	0.993344	-3.79081	0.00641551	1.64617	0.993344	NA	NA	NA	0	NA	NA	NA	1	6542121	6585954	6542120	6585953	0	6542120	43833
BENYLIN DMD-E_MENTHACTIN (PSEUDOEPHEDRINE, DEXTROMETHORPHAN, GUA	Non_withdrawal_event	Adult	1	0.993344	-3.79081	0.00641551	1.64617	0.993344	NA	NA	NA	0	NA	NA	NA	1	6542121	6585954	6542120	6585953	0	6542120	43833
BENYLIN DMD-E_METHACTIN (PSEUDOEPHEDRINE, DEXTROMETHORPHAN, GUAI	Non_withdrawal_event	Adult	1	0.993344	-3.79081	0.00641551	1.64617	0.993344	NA	NA	NA	0	NA	NA	NA	1	6542121	6585954	6542120	6585953	0	6542120	43833
BENYLINDM (AMMONIUM_CHLOROFORM/DEXTROMETHORPHAN	Non_withdrawal_event	Adult	1	0.993344	-3.79081	0.00641551	1.64617	0.993344	NA	NA	NA	0	NA	NA	NA	1	6542121	6585954	6542120	6585953	0	6542120	43833
BENYLINE	Non_withdrawal_event	Adult	1	0.993344	-3.79081	0.00641551	1.64617	0.993344	NA	NA	NA	0	NA	NA	NA	1	6542121	6585954	6542120	6585953	0	6542120	43833
BENZACAINE	Non_withdrawal_event	Adult	1	0.993344	-3.79081	0.00641551	1.64617	0.993344	NA	NA	NA	0	NA	NA	NA	1	6542121	6585954	6542120	6585953	0	6542120	43833
BENZAKNEN	Non_withdrawal_event	Adult	1	0.993344	-3.79081	0.00641551	1.64617	0.993344	NA	NA	NA	0	NA	NA	NA	1	6542121	6585954	6542120	6585953	0	6542120	43833
BENZALIN_	Non_withdrawal_event	Adult	1	0.993344	-3.79081	0.00641551	1.64617	0.993344	NA	NA	NA	0	NA	NA	NA	1	6542121	6585954	6542120	6585953	0	6542120	43833
BENZALKONIUM CHLORIDEBENZOCAINE_BORIC ACID\ERGOCALCIFEROL\NEOMYCIN \VITAMIN \ZINC	Non_withdrawal_event	Adult	1	0.993344	-3.79081	0.00641551	1.64617	0.993344	NA	NA	NA	0	NA	NA	NA	1	6542121	6585954	6542120	6585953	0	6542120	43833
BENZALKONIUM CHLORIDEBENZYL ALCOHOL_CHLORHEXIDINE	Non_withdrawal_event	Adult	1	0.993344	-3.79081	0.00641551	1.64617	0.993344	NA	NA	NA	0	NA	NA	NA	1	6542121	6585954	6542120	6585953	0	6542120	43833
BENZALKONIUM CHLORIDEHEXETIDINE	Non_withdrawal_event	Adult	1	0.993344	-3.79081	0.00641551	1.64617	0.993344	NA	NA	NA	0	NA	NA	NA	1	6542121	6585954	6542120	6585953	0	6542120	43833
BENZALKONIUM TOWELETTE AEROMED	Non_withdrawal_event	Adult	1	0.993344	-3.79081	0.00641551	1.64617	0.993344	NA	NA	NA	0	NA	NA	NA	1	6542121	6585954	6542120	6585953	0	6542120	43833
BENZALKONIUMLIDOCAINE	Non_withdrawal_event	Adult	1	0.993344	-3.79081	0.00641551	1.64617	0.993344	NA	NA	NA	0	NA	NA	NA	1	6542121	6585954	6542120	6585953	0	6542120	43833
BENZERAZIDE	Non_withdrawal_event	Adult	1	0.993344	-3.79081	0.00641551	1.64617	0.993344	NA	NA	NA	0	NA	NA	NA	1	6542121	6585954	6542120	6585953	0	6542120	43833
BENZETHONIUM CHLORIDEDYCLONINE	Non_withdrawal_event	Adult	1	0.993344	-3.79081	0.00641551	1.64617	0.993344	NA	NA	NA	0	NA	NA	NA	1	6542121	6585954	6542120	6585953	0	6542120	43833
BENZHEXOL_	Non_withdrawal_event	Adult	1	0.993344	-3.79081	0.00641551	1.64617	0.993344	NA	NA	NA	0	NA	NA	NA	1	6542121	6585954	6542120	6585953	0	6542120	43833
BENZIDAMINE	Non_withdrawal_event	Adult	1	0.993344	-3.79081	0.00641551	1.64617	0.993344	NA	NA	NA	0	NA	NA	NA	1	6542121	6585954	6542120	6585953	0	6542120	43833
BENZO PEROXIDE	Non_withdrawal_event	Adult	1	0.993344	-3.79081	0.00641551	1.64617	0.993344	NA	NA	NA	0	NA	NA	NA	1	6542121	6585954	6542120	6585953	0	6542120	43833
BENZOCAIN	Non_withdrawal_event	Adult	1	0.993344	-3.79081	0.00641551	1.64617	0.993344	NA	NA	NA	0	NA	NA	NA	1	6542121	6585954	6542120	6585953	0	6542120	43833
BENZOCAINE OBABASE BENZOCAINE	Non_withdrawal_event	Adult	1	0.993344	-3.79081	0.00641551	1.64617	0.993344	NA	NA	NA	0	NA	NA	NA	1	6542121	6585954	6542120	6585953	0	6542120	43833
BENZOCAINE , REDCROSS CANKER SORE ANESTHETIC	Non_withdrawal_event	Adult	1	0.993344	-3.79081	0.00641551	1.64617	0.993344	NA	NA	NA	0	NA	NA	NA	1	6542121	6585954	6542120	6585953	0	6542120	43833
BENZOCAINE -HURRICAINE SPRAY	Non_withdrawal_event	Adult	1	0.993344	-3.79081	0.00641551	1.64617	0.993344	NA	NA	NA	0	NA	NA	NA	1	6542121	6585954	6542120	6585953	0	6542120	43833
BENZOCAINE BEUTLICH	Non_withdrawal_event	Adult	1	0.993344	-3.79081	0.00641551	1.64617	0.993344	NA	NA	NA	0	NA	NA	NA	1	6542121	6585954	6542120	6585953	0	6542120	43833
BENZOCAINE HURRICAINE SPRAY	Non_withdrawal_event	Adult	1	0.993344	-3.79081	0.00641551	1.64617	0.993344	NA	NA	NA	0	NA	NA	NA	1	6542121	6585954	6542120	6585953	0	6542120	43833
BENZOCAINE HURRICAINE- SPRAY %	Non_withdrawal_event	Adult	1	0.993344	-3.79081	0.00641551	1.64617	0.993344	NA	NA	NA	0	NA	NA	NA	1	6542121	6585954	6542120	6585953	0	6542120	43833
BENZOCAINE HURRICANE SPRAY	Non_withdrawal_event	Adult	1	0.993344	-3.79081	0.00641551	1.64617	0.993344	NA	NA	NA	0	NA	NA	NA	1	6542121	6585954	6542120	6585953	0	6542120	43833
BENZOCAINE SPRAY BENT	Non_withdrawal_event	Adult	1	0.993344	-3.79081	0.00641551	1.64617	0.993344	NA	NA	NA	0	NA	NA	NA	1	6542121	6585954	6542120	6585953	0	6542120	43833
BENZOCAINE SPRAY HURRICAINE	Non_withdrawal_event	Adult	1	0.993344	-3.79081	0.00641551	1.64617	0.993344	NA	NA	NA	0	NA	NA	NA	1	6542121	6585954	6542120	6585953	0	6542120	43833
BENZOCAINECETYLPYRIDINIUM	Non_withdrawal_event	Adult	1	0.993344	-3.79081	0.00641551	1.64617	0.993344	NA	NA	NA	0	NA	NA	NA	1	6542121	6585954	6542120	6585953	0	6542120	43833
BENZOCAINEDIMETHICONE_RESORCINOL	Non_withdrawal_event	Adult	1	0.993344	-3.79081	0.00641551	1.64617	0.993344	NA	NA	NA	0	NA	NA	NA	1	6542121	6585954	6542120	6585953	0	6542120	43833
BENZOCAINETETRACAINE	Non_withdrawal_event	Adult	1	0.993344	-3.79081	0.00641551	1.64617	0.993344	NA	NA	NA	0	NA	NA	NA	1	6542121	6585954	6542120	6585953	0	6542120	43833
BENZODAZEPINE DERIVATIVES	Non_withdrawal_event	Adult	1	0.993344	-3.79081	0.00641551	1.64617	0.993344	NA	NA	NA	0	NA	NA	NA	1	6542121	6585954	6542120	6585953	0	6542120	43833
BENZODIAPINES	Non_withdrawal_event	Adult	1	0.993344	-3.79081	0.00641551	1.64617	0.993344	NA	NA	NA	0	NA	NA	NA	1	6542121	6585954	6542120	6585953	0	6542120	43833
BENZODIAZAPINES	Non_withdrawal_event	Adult	1	0.993344	-3.79081	0.00641551	1.64617	0.993344	NA	NA	NA	0	NA	NA	NA	1	6542121	6585954	6542120	6585953	0	6542120	43833
BENZODIAZEPAM DERIVATES	Non_withdrawal_event	Adult	1	0.993344	-3.79081	0.00641551	1.64617	0.993344	NA	NA	NA	0	NA	NA	NA	1	6542121	6585954	6542120	6585953	0	6542120	43833
BENZODIAZEPIN	Non_withdrawal_event	Adult	1	0.993344	-3.79081	0.00641551	1.64617	0.993344	NA	NA	NA	0	NA	NA	NA	1	6542121	6585954	6542120	6585953	0	6542120	43833
BENZODIAZEPINE DERIVATIVE	Non_withdrawal_event	Adult	1	0.993344	-3.79081	0.00641551	1.64617	0.993344	NA	NA	NA	0	NA	NA	NA	1	6542121	6585954	6542120	6585953	0	6542120	43833
BENZODIAZEPINE DERIVATIVES OLD CODE_(BENZODIAZEPINE DERIVATIVES /OLD	Non_withdrawal_event	Adult	1	0.993344	-3.79081	0.00641551	1.64617	0.993344	NA	NA	NA	0	NA	NA	NA	1	6542121	6585954	6542120	6585953	0	6542120	43833
BENZODIAZEPINES DRIVATIVES	Non_withdrawal_event	Adult	1	0.993344	-3.79081	0.00641551	1.64617	0.993344	NA	NA	NA	0	NA	NA	NA	1	6542121	6585954	6542120	6585953	0	6542120	43833
BENZODIAZEPINESUNK	Non_withdrawal_event	Adult	1	0.993344	-3.79081	0.00641551	1.64617	0.993344	NA	NA	NA	0	NA	NA	NA	1	6542121	6585954	6542120	6585953	0	6542120	43833
BENZODIAZEPINE_AMPHETAMINE	Non_withdrawal_event	Adult	1	0.993344	-3.79081	0.00641551	1.64617	0.993344	NA	NA	NA	0	NA	NA	NA	1	6542121	6585954	6542120	6585953	0	6542120	43833
BENZODIAZEPREINE DERIVATIVES	Non_withdrawal_event	Adult	1	0.993344	-3.79081	0.00641551	1.64617	0.993344	NA	NA	NA	0	NA	NA	NA	1	6542121	6585954	6542120	6585953	0	6542120	43833
BENZODIAZIPINE	Non_withdrawal_event	Adult	1	0.993344	-3.79081	0.00641551	1.64617	0.993344	NA	NA	NA	0	NA	NA	NA	1	6542121	6585954	6542120	6585953	0	6542120	43833
BENZODIZEPINE DERIVATIVES	Non_withdrawal_event	Adult	1	0.993344	-3.79081	0.00641551	1.64617	0.993344	NA	NA	NA	0	NA	NA	NA	1	6542121	6585954	6542120	6585953	0	6542120	43833
BENZOIC ACIDEPHEDRINE	Non_withdrawal_event	Adult	1	0.993344	-3.79081	0.00641551	1.64617	0.993344	NA	NA	NA	0	NA	NA	NA	1	6542121	6585954	6542120	6585953	0	6542120	43833
BENZOIN COMPOUND	Non_withdrawal_event	Adult	1	0.993344	-3.79081	0.00641551	1.64617	0.993344	NA	NA	NA	0	NA	NA	NA	1	6542121	6585954	6542120	6585953	0	6542120	43833
BENZOIN TINCTURE COMPOUND	Non_withdrawal_event	Adult	1	0.993344	-3.79081	0.00641551	1.64617	0.993344	NA	NA	NA	0	NA	NA	NA	1	6542121	6585954	6542120	6585953	0	6542120	43833
BENZOJEL	Non_withdrawal_event	Adult	1	0.993344	-3.79081	0.00641551	1.64617	0.993344	NA	NA	NA	0	NA	NA	NA	1	6542121	6585954	6542120	6585953	0	6542120	43833
BENZOJEL BANANA	Non_withdrawal_event	Adult	1	0.993344	-3.79081	0.00641551	1.64617	0.993344	NA	NA	NA	0	NA	NA	NA	1	6542121	6585954	6542120	6585953	0	6542120	43833
BENZOLYL PEOXIDE	Non_withdrawal_event	Adult	1	0.993344	-3.79081	0.00641551	1.64617	0.993344	NA	NA	NA	0	NA	NA	NA	1	6542121	6585954	6542120	6585953	0	6542120	43833
BENZOYL PEROXIDE ACELLA	Non_withdrawal_event	Adult	1	0.993344	-3.79081	0.00641551	1.64617	0.993344	NA	NA	NA	0	NA	NA	NA	1	6542121	6585954	6542120	6585953	0	6542120	43833
BENZOYL PEROXIDE WASH GLADES	Non_withdrawal_event	Adult	1	0.993344	-3.79081	0.00641551	1.64617	0.993344	NA	NA	NA	0	NA	NA	NA	1	6542121	6585954	6542120	6585953	0	6542120	43833
BENZOYL PEROXIDEOCTINOXATE_SALICYLIC ACID\ZINC	Non_withdrawal_event	Adult	1	0.993344	-3.79081	0.00641551	1.64617	0.993344	NA	NA	NA	0	NA	NA	NA	1	6542121	6585954	6542120	6585953	0	6542120	43833
BENZOYL PEROXIDESULFUR_TITANIUM DIOXIDE\ZINC	Non_withdrawal_event	Adult	1	0.993344	-3.79081	0.00641551	1.64617	0.993344	NA	NA	NA	0	NA	NA	NA	1	6542121	6585954	6542120	6585953	0	6542120	43833
BENZOYLE PEROXIDE	Non_withdrawal_event	Adult	1	0.993344	-3.79081	0.00641551	1.64617	0.993344	NA	NA	NA	0	NA	NA	NA	1	6542121	6585954	6542120	6585953	0	6542120	43833
BENZOYLERGONINE	Non_withdrawal_event	Adult	1	0.993344	-3.79081	0.00641551	1.64617	0.993344	NA	NA	NA	0	NA	NA	NA	1	6542121	6585954	6542120	6585953	0	6542120	43833
BENZYL ALCOHOLCAMPHOR_MENTHOL	Non_withdrawal_event	Adult	1	0.993344	-3.79081	0.00641551	1.64617	0.993344	NA	NA	NA	0	NA	NA	NA	1	6542121	6585954	6542120	6585953	0	6542120	43833
BENZYL ALCOHOLFATTY ACIDS_TESTOSTERONE NICOTINATE	Non_withdrawal_event	Adult	1	0.993344	-3.79081	0.00641551	1.64617	0.993344	NA	NA	NA	0	NA	NA	NA	1	6542121	6585954	6542120	6585953	0	6542120	43833
BENZYL ALCOHOLZINC	Non_withdrawal_event	Adult	1	0.993344	-3.79081	0.00641551	1.64617	0.993344	NA	NA	NA	0	NA	NA	NA	1	6542121	6585954	6542120	6585953	0	6542120	43833
BENZYL BENZOATESULFIRAM	Non_withdrawal_event	Adult	1	0.993344	-3.79081	0.00641551	1.64617	0.993344	NA	NA	NA	0	NA	NA	NA	1	6542121	6585954	6542120	6585953	0	6542120	43833
BENZYLHYDROCHLOROTHIAZIDERESERPINE	Non_withdrawal_event	Adult	1	0.993344	-3.79081	0.00641551	1.64617	0.993344	NA	NA	NA	0	NA	NA	NA	1	6542121	6585954	6542120	6585953	0	6542120	43833
BEOFENAC	Non_withdrawal_event	Adult	1	0.993344	-3.79081	0.00641551	1.64617	0.993344	NA	NA	NA	0	NA	NA	NA	1	6542121	6585954	6542120	6585953	0	6542120	43833
BERBERINEGERANIUM	Non_withdrawal_event	Adult	1	0.993344	-3.79081	0.00641551	1.64617	0.993344	NA	NA	NA	0	NA	NA	NA	1	6542121	6585954	6542120	6585953	0	6542120	43833
BERGIVRAC	Non_withdrawal_event	Adult	1	0.993344	-3.79081	0.00641551	1.64617	0.993344	NA	NA	NA	0	NA	NA	NA	1	6542121	6585954	6542120	6585953	0	6542120	43833
BERINERT P 38461711C	Non_withdrawal_event	Adult	1	0.993344	-3.79081	0.00641551	1.64617	0.993344	NA	NA	NA	0	NA	NA	NA	1	6542121	6585954	6542120	6585953	0	6542120	43833
BERINET	Non_withdrawal_event	Adult	1	0.993344	-3.79081	0.00641551	1.64617	0.993344	NA	NA	NA	0	NA	NA	NA	1	6542121	6585954	6542120	6585953	0	6542120	43833
BERININ P	Non_withdrawal_event	Adult	1	0.993344	-3.79081	0.00641551	1.64617	0.993344	NA	NA	NA	0	NA	NA	NA	1	6542121	6585954	6542120	6585953	0	6542120	43833
BEROCCA C	Non_withdrawal_event	Adult	1	0.993344	-3.79081	0.00641551	1.64617	0.993344	NA	NA	NA	0	NA	NA	NA	1	6542121	6585954	6542120	6585953	0	6542120	43833
BERODUAL DOSISAEROSOL	Non_withdrawal_event	Adult	1	0.993344	-3.79081	0.00641551	1.64617	0.993344	NA	NA	NA	0	NA	NA	NA	1	6542121	6585954	6542120	6585953	0	6542120	43833
BERODUAL SPRAY	Non_withdrawal_event	Adult	1	0.993344	-3.79081	0.00641551	1.64617	0.993344	NA	NA	NA	0	NA	NA	NA	1	6542121	6585954	6542120	6585953	0	6542120	43833
BESEROL	Non_withdrawal_event	Adult	1	0.993344	-3.79081	0.00641551	1.64617	0.993344	NA	NA	NA	0	NA	NA	NA	1	6542121	6585954	6542120	6585953	0	6542120	43833
BESITIRIM	Non_withdrawal_event	Adult	1	0.993344	-3.79081	0.00641551	1.64617	0.993344	NA	NA	NA	0	NA	NA	NA	1	6542121	6585954	6542120	6585953	0	6542120	43833
BESIVANCE (EYE , SUSPEN	Non_withdrawal_event	Adult	1	0.993344	-3.79081	0.00641551	1.64617	0.993344	NA	NA	NA	0	NA	NA	NA	1	6542121	6585954	6542120	6585953	0	6542120	43833
BESIVANCE (EYE , SUSPENS	Non_withdrawal_event	Adult	1	0.993344	-3.79081	0.00641551	1.64617	0.993344	NA	NA	NA	0	NA	NA	NA	1	6542121	6585954	6542120	6585953	0	6542120	43833
BETA BLOCKER AGENT	Non_withdrawal_event	Adult	1	0.993344	-3.79081	0.00641551	1.64617	0.993344	NA	NA	NA	0	NA	NA	NA	1	6542121	6585954	6542120	6585953	0	6542120	43833
BETABOCKER	Non_withdrawal_event	Adult	1	0.993344	-3.79081	0.00641551	1.64617	0.993344	NA	NA	NA	0	NA	NA	NA	1	6542121	6585954	6542120	6585953	0	6542120	43833
BETACARDONE	Non_withdrawal_event	Adult	1	0.993344	-3.79081	0.00641551	1.64617	0.993344	NA	NA	NA	0	NA	NA	NA	1	6542121	6585954	6542120	6585953	0	6542120	43833
BETADINE DERMIQUE	Non_withdrawal_event	Adult	1	0.993344	-3.79081	0.00641551	1.64617	0.993344	NA	NA	NA	0	NA	NA	NA	1	6542121	6585954	6542120	6585953	0	6542120	43833
BETADINE GYNECOLOGICAL	Non_withdrawal_event	Adult	1	0.993344	-3.79081	0.00641551	1.64617	0.993344	NA	NA	NA	0	NA	NA	NA	1	6542121	6585954	6542120	6585953	0	6542120	43833
BETAFERONBETAFERONINTERFERON BETA-1B) ,	Non_withdrawal_event	Adult	1	0.993344	-3.79081	0.00641551	1.64617	0.993344	NA	NA	NA	0	NA	NA	NA	1	6542121	6585954	6542120	6585953	0	6542120	43833
BETAFERONBETAFERONINTERFERON BETAT-1B) ,	Non_withdrawal_event	Adult	1	0.993344	-3.79081	0.00641551	1.64617	0.993344	NA	NA	NA	0	NA	NA	NA	1	6542121	6585954	6542120	6585953	0	6542120	43833
BETAFERONE	Non_withdrawal_event	Adult	1	0.993344	-3.79081	0.00641551	1.64617	0.993344	NA	NA	NA	0	NA	NA	NA	1	6542121	6585954	6542120	6585953	0	6542120	43833
BETAFRERON 250UG	Non_withdrawal_event	Adult	1	0.993344	-3.79081	0.00641551	1.64617	0.993344	NA	NA	NA	0	NA	NA	NA	1	6542121	6585954	6542120	6585953	0	6542120	43833
BETAHISTINE HYDROCHLORID	Non_withdrawal_event	Adult	1	0.993344	-3.79081	0.00641551	1.64617	0.993344	NA	NA	NA	0	NA	NA	NA	1	6542121	6585954	6542120	6585953	0	6542120	43833
BETAINEBROMELAINS_CELLULASE\PANCRELIPASE\PAPAIN	Non_withdrawal_event	Adult	1	0.993344	-3.79081	0.00641551	1.64617	0.993344	NA	NA	NA	0	NA	NA	NA	1	6542121	6585954	6542120	6585953	0	6542120	43833
BETAINEFOLIC ACID_METHYLCOBALAMIN\PYRIDOXINE\RIBOFLAVIN	Non_withdrawal_event	Adult	1	0.993344	-3.79081	0.00641551	1.64617	0.993344	NA	NA	NA	0	NA	NA	NA	1	6542121	6585954	6542120	6585953	0	6542120	43833
BETALACTAM ANTIBACTERIALS	Non_withdrawal_event	Adult	1	0.993344	-3.79081	0.00641551	1.64617	0.993344	NA	NA	NA	0	NA	NA	NA	1	6542121	6585954	6542120	6585953	0	6542120	43833
BETALACTAM ANTIMICROBIALS	Non_withdrawal_event	Adult	1	0.993344	-3.79081	0.00641551	1.64617	0.993344	NA	NA	NA	0	NA	NA	NA	1	6542121	6585954	6542120	6585953	0	6542120	43833
BETALACTAMASE INHIBITOR	Non_withdrawal_event	Adult	1	0.993344	-3.79081	0.00641551	1.64617	0.993344	NA	NA	NA	0	NA	NA	NA	1	6542121	6585954	6542120	6585953	0	6542120	43833
BETALACTAMASE INHIBITOR (FORMULATION UNKNO	Non_withdrawal_event	Adult	1	0.993344	-3.79081	0.00641551	1.64617	0.993344	NA	NA	NA	0	NA	NA	NA	1	6542121	6585954	6542120	6585953	0	6542120	43833
BETALOC_	Non_withdrawal_event	Adult	1	0.993344	-3.79081	0.00641551	1.64617	0.993344	NA	NA	NA	0	NA	NA	NA	1	6542121	6585954	6542120	6585953	0	6542120	43833
BETAMETASONEBETAMETHASONE	Non_withdrawal_event	Adult	1	0.993344	-3.79081	0.00641551	1.64617	0.993344	NA	NA	NA	0	NA	NA	NA	1	6542121	6585954	6542120	6585953	0	6542120	43833
BETAMETHASONE DIPROPIONATEMINOXIDIL	Non_withdrawal_event	Adult	1	0.993344	-3.79081	0.00641551	1.64617	0.993344	NA	NA	NA	0	NA	NA	NA	1	6542121	6585954	6542120	6585953	0	6542120	43833
BETAMETHASONE PHOSPHATEDICLOFENAC_HYDROXOCOBALAMIN	Non_withdrawal_event	Adult	1	0.993344	-3.79081	0.00641551	1.64617	0.993344	NA	NA	NA	0	NA	NA	NA	1	6542121	6585954	6542120	6585953	0	6542120	43833
BETAMETHASONECALCIPOTRIOL	Non_withdrawal_event	Adult	1	0.993344	-3.79081	0.00641551	1.64617	0.993344	NA	NA	NA	0	NA	NA	NA	1	6542121	6585954	6542120	6585953	0	6542120	43833
BETAMETHASONEDEXCHLORPHENIRAMINE (BETAMETHASONE_DEXCHLO	Non_withdrawal_event	Adult	1	0.993344	-3.79081	0.00641551	1.64617	0.993344	NA	NA	NA	0	NA	NA	NA	1	6542121	6585954	6542120	6585953	0	6542120	43833
BETAMETHASONE_BETAMETHASONE SUSP. US	Non_withdrawal_event	Adult	1	0.993344	-3.79081	0.00641551	1.64617	0.993344	NA	NA	NA	0	NA	NA	NA	1	6542121	6585954	6542120	6585953	0	6542120	43833
BETAMIPRON_PANIPENEM	Non_withdrawal_event	Adult	1	0.993344	-3.79081	0.00641551	1.64617	0.993344	NA	NA	NA	0	NA	NA	NA	1	6542121	6585954	6542120	6585953	0	6542120	43833
BETAMOX	Non_withdrawal_event	Adult	1	0.993344	-3.79081	0.00641551	1.64617	0.993344	NA	NA	NA	0	NA	NA	NA	1	6542121	6585954	6542120	6585953	0	6542120	43833
BETANOID	Non_withdrawal_event	Adult	1	0.993344	-3.79081	0.00641551	1.64617	0.993344	NA	NA	NA	0	NA	NA	NA	1	6542121	6585954	6542120	6585953	0	6542120	43833
BETASELEMIN	Non_withdrawal_event	Adult	1	0.993344	-3.79081	0.00641551	1.64617	0.993344	NA	NA	NA	0	NA	NA	NA	1	6542121	6585954	6542120	6585953	0	6542120	43833
BETEL QUID	Non_withdrawal_event	Adult	1	0.993344	-3.79081	0.00641551	1.64617	0.993344	NA	NA	NA	0	NA	NA	NA	1	6542121	6585954	6542120	6585953	0	6542120	43833
BETHAMETHASONE	Non_withdrawal_event	Adult	1	0.993344	-3.79081	0.00641551	1.64617	0.993344	NA	NA	NA	0	NA	NA	NA	1	6542121	6585954	6542120	6585953	0	6542120	43833
BETSERON	Non_withdrawal_event	Adult	1	0.993344	-3.79081	0.00641551	1.64617	0.993344	NA	NA	NA	0	NA	NA	NA	1	6542121	6585954	6542120	6585953	0	6542120	43833
BETTAMOUSSE	Non_withdrawal_event	Adult	1	0.993344	-3.79081	0.00641551	1.64617	0.993344	NA	NA	NA	0	NA	NA	NA	1	6542121	6585954	6542120	6585953	0	6542120	43833
BEVACIXAMAB	Non_withdrawal_event	Adult	1	0.993344	-3.79081	0.00641551	1.64617	0.993344	NA	NA	NA	0	NA	NA	NA	1	6542121	6585954	6542120	6585953	0	6542120	43833
BEVACIZUMAB -_M2	Non_withdrawal_event	Adult	1	0.993344	-3.79081	0.00641551	1.64617	0.993344	NA	NA	NA	0	NA	NA	NA	1	6542121	6585954	6542120	6585953	0	6542120	43833
BEVACIZUMAB EVERY DAYS	Non_withdrawal_event	Adult	1	0.993344	-3.79081	0.00641551	1.64617	0.993344	NA	NA	NA	0	NA	NA	NA	1	6542121	6585954	6542120	6585953	0	6542120	43833
BEVACIZUMAB GENENECH	Non_withdrawal_event	Adult	1	0.993344	-3.79081	0.00641551	1.64617	0.993344	NA	NA	NA	0	NA	NA	NA	1	6542121	6585954	6542120	6585953	0	6542120	43833
BEVACIZUMAB KG GIVEN 9_30/05	Non_withdrawal_event	Adult	1	0.993344	-3.79081	0.00641551	1.64617	0.993344	NA	NA	NA	0	NA	NA	NA	1	6542121	6585954	6542120	6585953	0	6542120	43833
BEVACIZUMAB KL GENENTECH	Non_withdrawal_event	Adult	1	0.993344	-3.79081	0.00641551	1.64617	0.993344	NA	NA	NA	0	NA	NA	NA	1	6542121	6585954	6542120	6585953	0	6542120	43833
BEVACIZUMAB M2	Non_withdrawal_event	Adult	1	0.993344	-3.79081	0.00641551	1.64617	0.993344	NA	NA	NA	0	NA	NA	NA	1	6542121	6585954	6542120	6585953	0	6542120	43833
BEVACIZUMAB M2 EVERY WEEKS	Non_withdrawal_event	Adult	1	0.993344	-3.79081	0.00641551	1.64617	0.993344	NA	NA	NA	0	NA	NA	NA	1	6542121	6585954	6542120	6585953	0	6542120	43833
BEVACIZUMAB NI GENENTECH	Non_withdrawal_event	Adult	1	0.993344	-3.79081	0.00641551	1.64617	0.993344	NA	NA	NA	0	NA	NA	NA	1	6542121	6585954	6542120	6585953	0	6542120	43833
BEVACIZUMAB VIAL, SALINE	Non_withdrawal_event	Adult	1	0.993344	-3.79081	0.00641551	1.64617	0.993344	NA	NA	NA	0	NA	NA	NA	1	6542121	6585954	6542120	6585953	0	6542120	43833
BEVACIZUMAB VIALS ENENTECH_-	Non_withdrawal_event	Adult	1	0.993344	-3.79081	0.00641551	1.64617	0.993344	NA	NA	NA	0	NA	NA	NA	1	6542121	6585954	6542120	6585953	0	6542120	43833
BEVACIZUMAB_- GENENTECH	Non_withdrawal_event	Adult	1	0.993344	-3.79081	0.00641551	1.64617	0.993344	NA	NA	NA	0	NA	NA	NA	1	6542121	6585954	6542120	6585953	0	6542120	43833
BEVACUZUMAB	Non_withdrawal_event	Adult	1	0.993344	-3.79081	0.00641551	1.64617	0.993344	NA	NA	NA	0	NA	NA	NA	1	6542121	6585954	6542120	6585953	0	6542120	43833
BEZODIAZEPINE	Non_withdrawal_event	Adult	1	0.993344	-3.79081	0.00641551	1.64617	0.993344	NA	NA	NA	0	NA	NA	NA	1	6542121	6585954	6542120	6585953	0	6542120	43833
BEZTROPINE	Non_withdrawal_event	Adult	1	0.993344	-3.79081	0.00641551	1.64617	0.993344	NA	NA	NA	0	NA	NA	NA	1	6542121	6585954	6542120	6585953	0	6542120	43833
BGJ	Non_withdrawal_event	Adult	1	0.993344	-3.79081	0.00641551	1.64617	0.993344	NA	NA	NA	0	NA	NA	NA	1	6542121	6585954	6542120	6585953	0	6542120	43833
BI PWD GL AFFORDABLE PHARM	Non_withdrawal_event	Adult	1	0.993344	-3.79081	0.00641551	1.64617	0.993344	NA	NA	NA	0	NA	NA	NA	1	6542121	6585954	6542120	6585953	0	6542120	43833
BIAFINE EMULSION NA ORTHONEUGTROGENA	Non_withdrawal_event	Adult	1	0.993344	-3.79081	0.00641551	1.64617	0.993344	NA	NA	NA	0	NA	NA	NA	1	6542121	6585954	6542120	6585953	0	6542120	43833
BIBF BIBF 1120)	Non_withdrawal_event	Adult	1	0.993344	-3.79081	0.00641551	1.64617	0.993344	NA	NA	NA	0	NA	NA	NA	1	6542121	6585954	6542120	6585953	0	6542120	43833
BIBF INVESTIGATIONAL )	Non_withdrawal_event	Adult	1	0.993344	-3.79081	0.00641551	1.64617	0.993344	NA	NA	NA	0	NA	NA	NA	1	6542121	6585954	6542120	6585953	0	6542120	43833
BIBITTOACE	Non_withdrawal_event	Adult	1	0.993344	-3.79081	0.00641551	1.64617	0.993344	NA	NA	NA	0	NA	NA	NA	1	6542121	6585954	6542120	6585953	0	6542120	43833
BIBOMUSTIN	Non_withdrawal_event	Adult	1	0.993344	-3.79081	0.00641551	1.64617	0.993344	NA	NA	NA	0	NA	NA	NA	1	6542121	6585954	6542120	6585953	0	6542120	43833
BICARB GLASS ABBOJECT	Non_withdrawal_event	Adult	1	0.993344	-3.79081	0.00641551	1.64617	0.993344	NA	NA	NA	0	NA	NA	NA	1	6542121	6585954	6542120	6585953	0	6542120	43833
BICITRA	Non_withdrawal_event	Adult	1	0.993344	-3.79081	0.00641551	1.64617	0.993344	NA	NA	NA	0	NA	NA	NA	1	6542121	6585954	6542120	6585953	0	6542120	43833
BICLOTYMOL BICLOTYMOL	Non_withdrawal_event	Adult	1	0.993344	-3.79081	0.00641551	1.64617	0.993344	NA	NA	NA	0	NA	NA	NA	1	6542121	6585954	6542120	6585953	0	6542120	43833
BICTEGRAVIREMTRICITABINE_TENOFOVIR	Non_withdrawal_event	Adult	1	0.993344	-3.79081	0.00641551	1.64617	0.993344	NA	NA	NA	0	NA	NA	NA	1	6542121	6585954	6542120	6585953	0	6542120	43833
BIEST_PROGEST /	Non_withdrawal_event	Adult	1	0.993344	-3.79081	0.00641551	1.64617	0.993344	NA	NA	NA	0	NA	NA	NA	1	6542121	6585954	6542120	6585953	0	6542120	43833
BIFERARX	Non_withdrawal_event	Adult	1	0.993344	-3.79081	0.00641551	1.64617	0.993344	NA	NA	NA	0	NA	NA	NA	1	6542121	6585954	6542120	6585953	0	6542120	43833
BIFIDOBACTERIUM BIFIDUMLYSOZYME	Non_withdrawal_event	Adult	1	0.993344	-3.79081	0.00641551	1.64617	0.993344	NA	NA	NA	0	NA	NA	NA	1	6542121	6585954	6542120	6585953	0	6542120	43833
BIFIDOBACTERIUM SPP_LACTOBACILLUS ACIDOPHILUS	Non_withdrawal_event	Adult	1	0.993344	-3.79081	0.00641551	1.64617	0.993344	NA	NA	NA	0	NA	NA	NA	1	6542121	6585954	6542120	6585953	0	6542120	43833
BIFUROXIN	Non_withdrawal_event	Adult	1	0.993344	-3.79081	0.00641551	1.64617	0.993344	NA	NA	NA	0	NA	NA	NA	1	6542121	6585954	6542120	6585953	0	6542120	43833
BIKALM	Non_withdrawal_event	Adult	1	0.993344	-3.79081	0.00641551	1.64617	0.993344	NA	NA	NA	0	NA	NA	NA	1	6542121	6585954	6542120	6585953	0	6542120	43833
BIO DMN BOAT	Non_withdrawal_event	Adult	1	0.993344	-3.79081	0.00641551	1.64617	0.993344	NA	NA	NA	0	NA	NA	NA	1	6542121	6585954	6542120	6585953	0	6542120	43833
BIOCALYPTOL PHOLCODINE	Non_withdrawal_event	Adult	1	0.993344	-3.79081	0.00641551	1.64617	0.993344	NA	NA	NA	0	NA	NA	NA	1	6542121	6585954	6542120	6585953	0	6542120	43833
BIOCHEMIE PFLUEGER NR,	Non_withdrawal_event	Adult	1	0.993344	-3.79081	0.00641551	1.64617	0.993344	NA	NA	NA	0	NA	NA	NA	1	6542121	6585954	6542120	6585953	0	6542120	43833
BIOCLA	Non_withdrawal_event	Adult	1	0.993344	-3.79081	0.00641551	1.64617	0.993344	NA	NA	NA	0	NA	NA	NA	1	6542121	6585954	6542120	6585953	0	6542120	43833
BIODINE	Non_withdrawal_event	Adult	1	0.993344	-3.79081	0.00641551	1.64617	0.993344	NA	NA	NA	0	NA	NA	NA	1	6542121	6585954	6542120	6585953	0	6542120	43833
BIOELEMENTS SKIN CARE PRODUCTS	Non_withdrawal_event	Adult	1	0.993344	-3.79081	0.00641551	1.64617	0.993344	NA	NA	NA	0	NA	NA	NA	1	6542121	6585954	6542120	6585953	0	6542120	43833
BIOFENAC_	Non_withdrawal_event	Adult	1	0.993344	-3.79081	0.00641551	1.64617	0.993344	NA	NA	NA	0	NA	NA	NA	1	6542121	6585954	6542120	6585953	0	6542120	43833
BIOFENAC_DICLOFENAC	Non_withdrawal_event	Adult	1	0.993344	-3.79081	0.00641551	1.64617	0.993344	NA	NA	NA	0	NA	NA	NA	1	6542121	6585954	6542120	6585953	0	6542120	43833
BIOFREEZE_	Non_withdrawal_event	Adult	1	0.993344	-3.79081	0.00641551	1.64617	0.993344	NA	NA	NA	0	NA	NA	NA	1	6542121	6585954	6542120	6585953	0	6542120	43833
BIOGEN	Non_withdrawal_event	Adult	1	0.993344	-3.79081	0.00641551	1.64617	0.993344	NA	NA	NA	0	NA	NA	NA	1	6542121	6585954	6542120	6585953	0	6542120	43833
BIOGLUE CRYOLIFE	Non_withdrawal_event	Adult	1	0.993344	-3.79081	0.00641551	1.64617	0.993344	NA	NA	NA	0	NA	NA	NA	1	6542121	6585954	6542120	6585953	0	6542120	43833
BIOIDENTAL PROGESTERONE	Non_withdrawal_event	Adult	1	0.993344	-3.79081	0.00641551	1.64617	0.993344	NA	NA	NA	0	NA	NA	NA	1	6542121	6585954	6542120	6585953	0	6542120	43833
BIOLECTRA MAGNESIUM	Non_withdrawal_event	Adult	1	0.993344	-3.79081	0.00641551	1.64617	0.993344	NA	NA	NA	0	NA	NA	NA	1	6542121	6585954	6542120	6585953	0	6542120	43833
BIOLOGICALS	Non_withdrawal_event	Adult	1	0.993344	-3.79081	0.00641551	1.64617	0.993344	NA	NA	NA	0	NA	NA	NA	1	6542121	6585954	6542120	6585953	0	6542120	43833
BION TEARS	Non_withdrawal_event	Adult	1	0.993344	-3.79081	0.00641551	1.64617	0.993344	NA	NA	NA	0	NA	NA	NA	1	6542121	6585954	6542120	6585953	0	6542120	43833
BIOPHOSPHONATES	Non_withdrawal_event	Adult	1	0.993344	-3.79081	0.00641551	1.64617	0.993344	NA	NA	NA	0	NA	NA	NA	1	6542121	6585954	6542120	6585953	0	6542120	43833
BIORACEF	Non_withdrawal_event	Adult	1	0.993344	-3.79081	0.00641551	1.64617	0.993344	NA	NA	NA	0	NA	NA	NA	1	6542121	6585954	6542120	6585953	0	6542120	43833
BIOSCIENT LLC AMRAHPREP LLC	Non_withdrawal_event	Adult	1	0.993344	-3.79081	0.00641551	1.64617	0.993344	NA	NA	NA	0	NA	NA	NA	1	6542121	6585954	6542120	6585953	0	6542120	43833
BIOSLIFE	Non_withdrawal_event	Adult	1	0.993344	-3.79081	0.00641551	1.64617	0.993344	NA	NA	NA	0	NA	NA	NA	1	6542121	6585954	6542120	6585953	0	6542120	43833
BIOSYN	Non_withdrawal_event	Adult	1	0.993344	-3.79081	0.00641551	1.64617	0.993344	NA	NA	NA	0	NA	NA	NA	1	6542121	6585954	6542120	6585953	0	6542120	43833
BIOTENE BALANCE DRY MOUTH MOISTURIZER	Non_withdrawal_event	Adult	1	0.993344	-3.79081	0.00641551	1.64617	0.993344	NA	NA	NA	0	NA	NA	NA	1	6542121	6585954	6542120	6585953	0	6542120	43833
BIOTICANA URKORALLE	Non_withdrawal_event	Adult	1	0.993344	-3.79081	0.00641551	1.64617	0.993344	NA	NA	NA	0	NA	NA	NA	1	6542121	6585954	6542120	6585953	0	6542120	43833
BIOTONICO	Non_withdrawal_event	Adult	1	0.993344	-3.79081	0.00641551	1.64617	0.993344	NA	NA	NA	0	NA	NA	NA	1	6542121	6585954	6542120	6585953	0	6542120	43833
BIOTRAKSON	Non_withdrawal_event	Adult	1	0.993344	-3.79081	0.00641551	1.64617	0.993344	NA	NA	NA	0	NA	NA	NA	1	6542121	6585954	6542120	6585953	0	6542120	43833
BIPERIDEN BIPERIDEN)	Non_withdrawal_event	Adult	1	0.993344	-3.79081	0.00641551	1.64617	0.993344	NA	NA	NA	0	NA	NA	NA	1	6542121	6585954	6542120	6585953	0	6542120	43833
BIPERIDINE	Non_withdrawal_event	Adult	1	0.993344	-3.79081	0.00641551	1.64617	0.993344	NA	NA	NA	0	NA	NA	NA	1	6542121	6585954	6542120	6585953	0	6542120	43833
BIPHOSPHONATEZOMETA	Non_withdrawal_event	Adult	1	0.993344	-3.79081	0.00641551	1.64617	0.993344	NA	NA	NA	0	NA	NA	NA	1	6542121	6585954	6542120	6585953	0	6542120	43833
BIPIDEN	Non_withdrawal_event	Adult	1	0.993344	-3.79081	0.00641551	1.64617	0.993344	NA	NA	NA	0	NA	NA	NA	1	6542121	6585954	6542120	6585953	0	6542120	43833
BIPRO	Non_withdrawal_event	Adult	1	0.993344	-3.79081	0.00641551	1.64617	0.993344	NA	NA	NA	0	NA	NA	NA	1	6542121	6585954	6542120	6585953	0	6542120	43833
BISACODYL EACH BRAINTREE	Non_withdrawal_event	Adult	1	0.993344	-3.79081	0.00641551	1.64617	0.993344	NA	NA	NA	0	NA	NA	NA	1	6542121	6585954	6542120	6585953	0	6542120	43833
BISACODYL LAXATIVE	Non_withdrawal_event	Adult	1	0.993344	-3.79081	0.00641551	1.64617	0.993344	NA	NA	NA	0	NA	NA	NA	1	6542121	6585954	6542120	6585953	0	6542120	43833
BISEPTINE(BENZALKONIUM , BENZYL ALCOHOL, CHLORHEXIDIN	Non_withdrawal_event	Adult	1	0.993344	-3.79081	0.00641551	1.64617	0.993344	NA	NA	NA	0	NA	NA	NA	1	6542121	6585954	6542120	6585953	0	6542120	43833
BISEPTINE_(BENZALKONIUM , BENZYL ALCOHOL CHLORHEXIDI	Non_withdrawal_event	Adult	1	0.993344	-3.79081	0.00641551	1.64617	0.993344	NA	NA	NA	0	NA	NA	NA	1	6542121	6585954	6542120	6585953	0	6542120	43833
BISIFROL (PRAMIPEXOLE	Non_withdrawal_event	Adult	1	0.993344	-3.79081	0.00641551	1.64617	0.993344	NA	NA	NA	0	NA	NA	NA	1	6542121	6585954	6542120	6585953	0	6542120	43833
BISIFROL (TA)	Non_withdrawal_event	Adult	1	0.993344	-3.79081	0.00641551	1.64617	0.993344	NA	NA	NA	0	NA	NA	NA	1	6542121	6585954	6542120	6585953	0	6542120	43833
BISIPROL	Non_withdrawal_event	Adult	1	0.993344	-3.79081	0.00641551	1.64617	0.993344	NA	NA	NA	0	NA	NA	NA	1	6542121	6585954	6542120	6585953	0	6542120	43833
BISMUTH OXYCHLORIDE	Non_withdrawal_event	Adult	1	0.993344	-3.79081	0.00641551	1.64617	0.993344	NA	NA	NA	0	NA	NA	NA	1	6542121	6585954	6542120	6585953	0	6542120	43833
BISOPROLOL , MANUFACTURER	Non_withdrawal_event	Adult	1	0.993344	-3.79081	0.00641551	1.64617	0.993344	NA	NA	NA	0	NA	NA	NA	1	6542121	6585954	6542120	6585953	0	6542120	43833
BISOPROLOL BISOPROLOL )	Non_withdrawal_event	Adult	1	0.993344	-3.79081	0.00641551	1.64617	0.993344	NA	NA	NA	0	NA	NA	NA	1	6542121	6585954	6542120	6585953	0	6542120	43833
BISOPROLOL COATED	Non_withdrawal_event	Adult	1	0.993344	-3.79081	0.00641551	1.64617	0.993344	NA	NA	NA	0	NA	NA	NA	1	6542121	6585954	6542120	6585953	0	6542120	43833
BISOPROLOL DURA	Non_withdrawal_event	Adult	1	0.993344	-3.79081	0.00641551	1.64617	0.993344	NA	NA	NA	0	NA	NA	NA	1	6542121	6585954	6542120	6585953	0	6542120	43833
BISOPROLOL FUMARATEHYDROCHLOROTHIAZIDE (HYDROCHL	Non_withdrawal_event	Adult	1	0.993344	-3.79081	0.00641551	1.64617	0.993344	NA	NA	NA	0	NA	NA	NA	1	6542121	6585954	6542120	6585953	0	6542120	43833
BISOPROLOL FUMERATE	Non_withdrawal_event	Adult	1	0.993344	-3.79081	0.00641551	1.64617	0.993344	NA	NA	NA	0	NA	NA	NA	1	6542121	6585954	6542120	6585953	0	6542120	43833
BISOPROLOL WHYDROCHLOROTHIAZIDE (GALENIC_BISOPROLOL/HYDROCHLOROTHIAZI	Non_withdrawal_event	Adult	1	0.993344	-3.79081	0.00641551	1.64617	0.993344	NA	NA	NA	0	NA	NA	NA	1	6542121	6585954	6542120	6585953	0	6542120	43833
BISOPROLOLHYDROCHLORITIAZIDE_ALPRAZOLAM	Non_withdrawal_event	Adult	1	0.993344	-3.79081	0.00641551	1.64617	0.993344	NA	NA	NA	0	NA	NA	NA	1	6542121	6585954	6542120	6585953	0	6542120	43833
BISOPROLOL_HYDROCHLOROTHIAZIDE BISELECT_	Non_withdrawal_event	Adult	1	0.993344	-3.79081	0.00641551	1.64617	0.993344	NA	NA	NA	0	NA	NA	NA	1	6542121	6585954	6542120	6585953	0	6542120	43833
BISPHOSPHANATE	Non_withdrawal_event	Adult	1	0.993344	-3.79081	0.00641551	1.64617	0.993344	NA	NA	NA	0	NA	NA	NA	1	6542121	6585954	6542120	6585953	0	6542120	43833
BISULFEX	Non_withdrawal_event	Adult	1	0.993344	-3.79081	0.00641551	1.64617	0.993344	NA	NA	NA	0	NA	NA	NA	1	6542121	6585954	6542120	6585953	0	6542120	43833
BISULFEXINJECTION	Non_withdrawal_event	Adult	1	0.993344	-3.79081	0.00641551	1.64617	0.993344	NA	NA	NA	0	NA	NA	NA	1	6542121	6585954	6542120	6585953	0	6542120	43833
BITARTRATESODIUM PERBORATE	Non_withdrawal_event	Adult	1	0.993344	-3.79081	0.00641551	1.64617	0.993344	NA	NA	NA	0	NA	NA	NA	1	6542121	6585954	6542120	6585953	0	6542120	43833
BITOPERTIN	Non_withdrawal_event	Adult	1	0.993344	-3.79081	0.00641551	1.64617	0.993344	NA	NA	NA	0	NA	NA	NA	1	6542121	6585954	6542120	6585953	0	6542120	43833
BIVALIRUDIN D5W	Non_withdrawal_event	Adult	1	0.993344	-3.79081	0.00641551	1.64617	0.993344	NA	NA	NA	0	NA	NA	NA	1	6542121	6585954	6542120	6585953	0	6542120	43833
BLACK COHASH	Non_withdrawal_event	Adult	1	0.993344	-3.79081	0.00641551	1.64617	0.993344	NA	NA	NA	0	NA	NA	NA	1	6542121	6585954	6542120	6585953	0	6542120	43833
BLACK COHOSHHERBALS_HYPERICUM PERFORATUM	Non_withdrawal_event	Adult	1	0.993344	-3.79081	0.00641551	1.64617	0.993344	NA	NA	NA	0	NA	NA	NA	1	6542121	6585954	6542120	6585953	0	6542120	43833
BLACK HENNA	Non_withdrawal_event	Adult	1	0.993344	-3.79081	0.00641551	1.64617	0.993344	NA	NA	NA	0	NA	NA	NA	1	6542121	6585954	6542120	6585953	0	6542120	43833
BLACK PEPPER	Non_withdrawal_event	Adult	1	0.993344	-3.79081	0.00641551	1.64617	0.993344	NA	NA	NA	0	NA	NA	NA	1	6542121	6585954	6542120	6585953	0	6542120	43833
BLACKMORES PREGNANCY_BREASTFEEDING FORMULA	Non_withdrawal_event	Adult	1	0.993344	-3.79081	0.00641551	1.64617	0.993344	NA	NA	NA	0	NA	NA	NA	1	6542121	6585954	6542120	6585953	0	6542120	43833
BLADDERWRACK	Non_withdrawal_event	Adult	1	0.993344	-3.79081	0.00641551	1.64617	0.993344	NA	NA	NA	0	NA	NA	NA	1	6542121	6585954	6542120	6585953	0	6542120	43833
BLAIREX SIMPLE SALINE NA BLAIREX LABRATORIES	Non_withdrawal_event	Adult	1	0.993344	-3.79081	0.00641551	1.64617	0.993344	NA	NA	NA	0	NA	NA	NA	1	6542121	6585954	6542120	6585953	0	6542120	43833
BLEACHING CREAMS	Non_withdrawal_event	Adult	1	0.993344	-3.79081	0.00641551	1.64617	0.993344	NA	NA	NA	0	NA	NA	NA	1	6542121	6585954	6542120	6585953	0	6542120	43833
BLEOMICIN	Non_withdrawal_event	Adult	1	0.993344	-3.79081	0.00641551	1.64617	0.993344	NA	NA	NA	0	NA	NA	NA	1	6542121	6585954	6542120	6585953	0	6542120	43833
BLEOMICINA	Non_withdrawal_event	Adult	1	0.993344	-3.79081	0.00641551	1.64617	0.993344	NA	NA	NA	0	NA	NA	NA	1	6542121	6585954	6542120	6585953	0	6542120	43833
BLEOMYCIN BELOMYCIN)	Non_withdrawal_event	Adult	1	0.993344	-3.79081	0.00641551	1.64617	0.993344	NA	NA	NA	0	NA	NA	NA	1	6542121	6585954	6542120	6585953	0	6542120	43833
BLEOMYCIN BLEOMYCIN	Non_withdrawal_event	Adult	1	0.993344	-3.79081	0.00641551	1.64617	0.993344	NA	NA	NA	0	NA	NA	NA	1	6542121	6585954	6542120	6585953	0	6542120	43833
BLEOMYCIN BLEOMYCIN) ( BLEOMYCIN)	Non_withdrawal_event	Adult	1	0.993344	-3.79081	0.00641551	1.64617	0.993344	NA	NA	NA	0	NA	NA	NA	1	6542121	6585954	6542120	6585953	0	6542120	43833
BLEOMYCIN STERILE	Non_withdrawal_event	Adult	1	0.993344	-3.79081	0.00641551	1.64617	0.993344	NA	NA	NA	0	NA	NA	NA	1	6542121	6585954	6542120	6585953	0	6542120	43833
BLEOMYCIN SULPHATE	Non_withdrawal_event	Adult	1	0.993344	-3.79081	0.00641551	1.64617	0.993344	NA	NA	NA	0	NA	NA	NA	1	6542121	6585954	6542120	6585953	0	6542120	43833
BLEOMYCIN UNITS BRISTOLMYERS ONCOLOGY	Non_withdrawal_event	Adult	1	0.993344	-3.79081	0.00641551	1.64617	0.993344	NA	NA	NA	0	NA	NA	NA	1	6542121	6585954	6542120	6585953	0	6542120	43833
BLEOMYCINA MERCK	Non_withdrawal_event	Adult	1	0.993344	-3.79081	0.00641551	1.64617	0.993344	NA	NA	NA	0	NA	NA	NA	1	6542121	6585954	6542120	6585953	0	6542120	43833
BLEOMYCINE	Non_withdrawal_event	Adult	1	0.993344	-3.79081	0.00641551	1.64617	0.993344	NA	NA	NA	0	NA	NA	NA	1	6542121	6585954	6542120	6585953	0	6542120	43833
BLEOMYCINE INJECTIEPOEDER IE	Non_withdrawal_event	Adult	1	0.993344	-3.79081	0.00641551	1.64617	0.993344	NA	NA	NA	0	NA	NA	NA	1	6542121	6585954	6542120	6585953	0	6542120	43833
BLEOMYCINE ROGER BELLON	Non_withdrawal_event	Adult	1	0.993344	-3.79081	0.00641551	1.64617	0.993344	NA	NA	NA	0	NA	NA	NA	1	6542121	6585954	6542120	6585953	0	6542120	43833
BLINDED ALIMTA	Non_withdrawal_event	Adult	1	0.993344	-3.79081	0.00641551	1.64617	0.993344	NA	NA	NA	0	NA	NA	NA	1	6542121	6585954	6542120	6585953	0	6542120	43833
BLINDED ELMTROMBOPAG	Non_withdrawal_event	Adult	1	0.993344	-3.79081	0.00641551	1.64617	0.993344	NA	NA	NA	0	NA	NA	NA	1	6542121	6585954	6542120	6585953	0	6542120	43833
BLINDED ELTOMBOPAG	Non_withdrawal_event	Adult	1	0.993344	-3.79081	0.00641551	1.64617	0.993344	NA	NA	NA	0	NA	NA	NA	1	6542121	6585954	6542120	6585953	0	6542120	43833
BLINDED FORMOTEROL	Non_withdrawal_event	Adult	1	0.993344	-3.79081	0.00641551	1.64617	0.993344	NA	NA	NA	0	NA	NA	NA	1	6542121	6585954	6542120	6585953	0	6542120	43833
BLINDED INSULIN	Non_withdrawal_event	Adult	1	0.993344	-3.79081	0.00641551	1.64617	0.993344	NA	NA	NA	0	NA	NA	NA	1	6542121	6585954	6542120	6585953	0	6542120	43833
BLINDED INVESTIGATIONAL INVESTIGATIONAL DRUG]	Non_withdrawal_event	Adult	1	0.993344	-3.79081	0.00641551	1.64617	0.993344	NA	NA	NA	0	NA	NA	NA	1	6542121	6585954	6542120	6585953	0	6542120	43833
BLINDED INVESTIGATIONAL MEDICINAL PRODUCT	Non_withdrawal_event	Adult	1	0.993344	-3.79081	0.00641551	1.64617	0.993344	NA	NA	NA	0	NA	NA	NA	1	6542121	6585954	6542120	6585953	0	6542120	43833
BLINDED NORVIR	Non_withdrawal_event	Adult	1	0.993344	-3.79081	0.00641551	1.64617	0.993344	NA	NA	NA	0	NA	NA	NA	1	6542121	6585954	6542120	6585953	0	6542120	43833
BLINDED PEGFILGRASTIM	Non_withdrawal_event	Adult	1	0.993344	-3.79081	0.00641551	1.64617	0.993344	NA	NA	NA	0	NA	NA	NA	1	6542121	6585954	6542120	6585953	0	6542120	43833
BLINDED PEGINTERFERON AFLAB	Non_withdrawal_event	Adult	1	0.993344	-3.79081	0.00641551	1.64617	0.993344	NA	NA	NA	0	NA	NA	NA	1	6542121	6585954	6542120	6585953	0	6542120	43833
BLINDED PROTEASE INHIBITOR	Non_withdrawal_event	Adult	1	0.993344	-3.79081	0.00641551	1.64617	0.993344	NA	NA	NA	0	NA	NA	NA	1	6542121	6585954	6542120	6585953	0	6542120	43833
BLINDED ROACTEMRA	Non_withdrawal_event	Adult	1	0.993344	-3.79081	0.00641551	1.64617	0.993344	NA	NA	NA	0	NA	NA	NA	1	6542121	6585954	6542120	6585953	0	6542120	43833
BLINDED SALMETEROL COMPSAL_	Non_withdrawal_event	Adult	1	0.993344	-3.79081	0.00641551	1.64617	0.993344	NA	NA	NA	0	NA	NA	NA	1	6542121	6585954	6542120	6585953	0	6542120	43833
BLINDED SCH HCV PROTEASE INHIBITOR)	Non_withdrawal_event	Adult	1	0.993344	-3.79081	0.00641551	1.64617	0.993344	NA	NA	NA	0	NA	NA	NA	1	6542121	6585954	6542120	6585953	0	6542120	43833
BLINDED SCHNO P_NEUROKININ NK1 ANTAGONIST) (BLINDED SCHN	Non_withdrawal_event	Adult	1	0.993344	-3.79081	0.00641551	1.64617	0.993344	NA	NA	NA	0	NA	NA	NA	1	6542121	6585954	6542120	6585953	0	6542120	43833
BLINDED SCJ	Non_withdrawal_event	Adult	1	0.993344	-3.79081	0.00641551	1.64617	0.993344	NA	NA	NA	0	NA	NA	NA	1	6542121	6585954	6542120	6585953	0	6542120	43833
BLINDED SEREQUEL	Non_withdrawal_event	Adult	1	0.993344	-3.79081	0.00641551	1.64617	0.993344	NA	NA	NA	0	NA	NA	NA	1	6542121	6585954	6542120	6585953	0	6542120	43833
BLINDED STICGP57148B T35717_	Non_withdrawal_event	Adult	1	0.993344	-3.79081	0.00641551	1.64617	0.993344	NA	NA	NA	0	NA	NA	NA	1	6542121	6585954	6542120	6585953	0	6542120	43833
BLINDED STUDY ADMINISTERED	Non_withdrawal_event	Adult	1	0.993344	-3.79081	0.00641551	1.64617	0.993344	NA	NA	NA	0	NA	NA	NA	1	6542121	6585954	6542120	6585953	0	6542120	43833
BLINDED STUDY . PREG. NAME)	Non_withdrawal_event	Adult	1	0.993344	-3.79081	0.00641551	1.64617	0.993344	NA	NA	NA	0	NA	NA	NA	1	6542121	6585954	6542120	6585953	0	6542120	43833
BLINDED STUDY CAPSUELS	Non_withdrawal_event	Adult	1	0.993344	-3.79081	0.00641551	1.64617	0.993344	NA	NA	NA	0	NA	NA	NA	1	6542121	6585954	6542120	6585953	0	6542120	43833
BLINDED STUDY DRUGPLACEBO	Non_withdrawal_event	Adult	1	0.993344	-3.79081	0.00641551	1.64617	0.993344	NA	NA	NA	0	NA	NA	NA	1	6542121	6585954	6542120	6585953	0	6542120	43833
BLINDED STUDY ORITAVANCIN	Non_withdrawal_event	Adult	1	0.993344	-3.79081	0.00641551	1.64617	0.993344	NA	NA	NA	0	NA	NA	NA	1	6542121	6585954	6542120	6585953	0	6542120	43833
BLINDED TEMOZOLOMIDE	Non_withdrawal_event	Adult	1	0.993344	-3.79081	0.00641551	1.64617	0.993344	NA	NA	NA	0	NA	NA	NA	1	6542121	6585954	6542120	6585953	0	6542120	43833
BLINDED TENOFOVIR DF	Non_withdrawal_event	Adult	1	0.993344	-3.79081	0.00641551	1.64617	0.993344	NA	NA	NA	0	NA	NA	NA	1	6542121	6585954	6542120	6585953	0	6542120	43833
BLINDED THEARPY	Non_withdrawal_event	Adult	1	0.993344	-3.79081	0.00641551	1.64617	0.993344	NA	NA	NA	0	NA	NA	NA	1	6542121	6585954	6542120	6585953	0	6542120	43833
BLINDED TRIAL MEDICATION INVESTIGATIONAL	Non_withdrawal_event	Adult	1	0.993344	-3.79081	0.00641551	1.64617	0.993344	NA	NA	NA	0	NA	NA	NA	1	6542121	6585954	6542120	6585953	0	6542120	43833
BLINDED TRIAL MEDICATIONVIIV	Non_withdrawal_event	Adult	1	0.993344	-3.79081	0.00641551	1.64617	0.993344	NA	NA	NA	0	NA	NA	NA	1	6542121	6585954	6542120	6585953	0	6542120	43833
BLINDED UK	Non_withdrawal_event	Adult	1	0.993344	-3.79081	0.00641551	1.64617	0.993344	NA	NA	NA	0	NA	NA	NA	1	6542121	6585954	6542120	6585953	0	6542120	43833
BLINDED UREA	Non_withdrawal_event	Adult	1	0.993344	-3.79081	0.00641551	1.64617	0.993344	NA	NA	NA	0	NA	NA	NA	1	6542121	6585954	6542120	6585953	0	6542120	43833
BLINDED VORICONAZOLE	Non_withdrawal_event	Adult	1	0.993344	-3.79081	0.00641551	1.64617	0.993344	NA	NA	NA	0	NA	NA	NA	1	6542121	6585954	6542120	6585953	0	6542120	43833
BLINDED ZOMARIL	Non_withdrawal_event	Adult	1	0.993344	-3.79081	0.00641551	1.64617	0.993344	NA	NA	NA	0	NA	NA	NA	1	6542121	6585954	6542120	6585953	0	6542120	43833
BLOOD PRESSURE MEDICATION BLOOD PRESSURE MEDICA	Non_withdrawal_event	Adult	1	0.993344	-3.79081	0.00641551	1.64617	0.993344	NA	NA	NA	0	NA	NA	NA	1	6542121	6585954	6542120	6585953	0	6542120	43833
BLOPRESS GFR	Non_withdrawal_event	Adult	1	0.993344	-3.79081	0.00641551	1.64617	0.993344	NA	NA	NA	0	NA	NA	NA	1	6542121	6585954	6542120	6585953	0	6542120	43833
BLU ECIGARRETE FULL FLAVOR BLU	Non_withdrawal_event	Adult	1	0.993344	-3.79081	0.00641551	1.64617	0.993344	NA	NA	NA	0	NA	NA	NA	1	6542121	6585954	6542120	6585953	0	6542120	43833
BLUE (METHYLENE BLUE)	Non_withdrawal_event	Adult	1	0.993344	-3.79081	0.00641551	1.64617	0.993344	NA	NA	NA	0	NA	NA	NA	1	6542121	6585954	6542120	6585953	0	6542120	43833
BLUE AKORN	Non_withdrawal_event	Adult	1	0.993344	-3.79081	0.00641551	1.64617	0.993344	NA	NA	NA	0	NA	NA	NA	1	6542121	6585954	6542120	6585953	0	6542120	43833
BLUE ,_, AMPULE	Non_withdrawal_event	Adult	1	0.993344	-3.79081	0.00641551	1.64617	0.993344	NA	NA	NA	0	NA	NA	NA	1	6542121	6585954	6542120	6585953	0	6542120	43833
BLUE ,	Non_withdrawal_event	Adult	1	0.993344	-3.79081	0.00641551	1.64617	0.993344	NA	NA	NA	0	NA	NA	NA	1	6542121	6585954	6542120	6585953	0	6542120	43833
BLUE - AMERICAN REGENT	Non_withdrawal_event	Adult	1	0.993344	-3.79081	0.00641551	1.64617	0.993344	NA	NA	NA	0	NA	NA	NA	1	6542121	6585954	6542120	6585953	0	6542120	43833
BLUE DYE	Non_withdrawal_event	Adult	1	0.993344	-3.79081	0.00641551	1.64617	0.993344	NA	NA	NA	0	NA	NA	NA	1	6542121	6585954	6542120	6585953	0	6542120	43833
BLUE DYE AMERICAN REGENT	Non_withdrawal_event	Adult	1	0.993344	-3.79081	0.00641551	1.64617	0.993344	NA	NA	NA	0	NA	NA	NA	1	6542121	6585954	6542120	6585953	0	6542120	43833
BMS INVESTIGATIONAL	Non_withdrawal_event	Adult	1	0.993344	-3.79081	0.00641551	1.64617	0.993344	NA	NA	NA	0	NA	NA	NA	1	6542121	6585954	6542120	6585953	0	6542120	43833
BNP	Non_withdrawal_event	Adult	1	0.993344	-3.79081	0.00641551	1.64617	0.993344	NA	NA	NA	0	NA	NA	NA	1	6542121	6585954	6542120	6585953	0	6542120	43833
BOCA STERILE ALCOHOL SWABS	Non_withdrawal_event	Adult	1	0.993344	-3.79081	0.00641551	1.64617	0.993344	NA	NA	NA	0	NA	NA	NA	1	6542121	6585954	6542120	6585953	0	6542120	43833
BOCA UITLET ALCOHOL PREPS TRIAD GROUP	Non_withdrawal_event	Adult	1	0.993344	-3.79081	0.00641551	1.64617	0.993344	NA	NA	NA	0	NA	NA	NA	1	6542121	6585954	6542120	6585953	0	6542120	43833
BOCA UTILET SWABS TRIAD	Non_withdrawal_event	Adult	1	0.993344	-3.79081	0.00641551	1.64617	0.993344	NA	NA	NA	0	NA	NA	NA	1	6542121	6585954	6542120	6585953	0	6542120	43833
BOCOUTURE CLOSTRIDIUM BOTULIUM NEUROTOXIN TYPE FREE	Non_withdrawal_event	Adult	1	0.993344	-3.79081	0.00641551	1.64617	0.993344	NA	NA	NA	0	NA	NA	NA	1	6542121	6585954	6542120	6585953	0	6542120	43833
BOCOUTURECLOSTRIDIUM BOTULINUM NEUROTOXIN TYPE FREE C	Non_withdrawal_event	Adult	1	0.993344	-3.79081	0.00641551	1.64617	0.993344	NA	NA	NA	0	NA	NA	NA	1	6542121	6585954	6542120	6585953	0	6542120	43833
BODYSENSE VINEGAR_WATER DOUCHE	Non_withdrawal_event	Adult	1	0.993344	-3.79081	0.00641551	1.64617	0.993344	NA	NA	NA	0	NA	NA	NA	1	6542121	6585954	6542120	6585953	0	6542120	43833
BOLUS NS	Non_withdrawal_event	Adult	1	0.993344	-3.79081	0.00641551	1.64617	0.993344	NA	NA	NA	0	NA	NA	NA	1	6542121	6585954	6542120	6585953	0	6542120	43833
BONDIL	Non_withdrawal_event	Adult	1	0.993344	-3.79081	0.00641551	1.64617	0.993344	NA	NA	NA	0	NA	NA	NA	1	6542121	6585954	6542120	6585953	0	6542120	43833
BONE JOINT GELATIN	Non_withdrawal_event	Adult	1	0.993344	-3.79081	0.00641551	1.64617	0.993344	NA	NA	NA	0	NA	NA	NA	1	6542121	6585954	6542120	6585953	0	6542120	43833
BONNETRIL	Non_withdrawal_event	Adult	1	0.993344	-3.79081	0.00641551	1.64617	0.993344	NA	NA	NA	0	NA	NA	NA	1	6542121	6585954	6542120	6585953	0	6542120	43833
BOOSTER SANGOBION	Non_withdrawal_event	Adult	1	0.993344	-3.79081	0.00641551	1.64617	0.993344	NA	NA	NA	0	NA	NA	NA	1	6542121	6585954	6542120	6585953	0	6542120	43833
BOOSTRIXTETRA	Non_withdrawal_event	Adult	1	0.993344	-3.79081	0.00641551	1.64617	0.993344	NA	NA	NA	0	NA	NA	NA	1	6542121	6585954	6542120	6585953	0	6542120	43833
BOOTS NICASSIST LOZENGE	Non_withdrawal_event	Adult	1	0.993344	-3.79081	0.00641551	1.64617	0.993344	NA	NA	NA	0	NA	NA	NA	1	6542121	6585954	6542120	6585953	0	6542120	43833
BOOTS SOLTAN INVISIBLE PUMP SPRAY FACTOR	Non_withdrawal_event	Adult	1	0.993344	-3.79081	0.00641551	1.64617	0.993344	NA	NA	NA	0	NA	NA	NA	1	6542121	6585954	6542120	6585953	0	6542120	43833
BOPRUPION	Non_withdrawal_event	Adult	1	0.993344	-3.79081	0.00641551	1.64617	0.993344	NA	NA	NA	0	NA	NA	NA	1	6542121	6585954	6542120	6585953	0	6542120	43833
BORNEOL -	Non_withdrawal_event	Adult	1	0.993344	-3.79081	0.00641551	1.64617	0.993344	NA	NA	NA	0	NA	NA	NA	1	6542121	6585954	6542120	6585953	0	6542120	43833
BORTAZOMIB	Non_withdrawal_event	Adult	1	0.993344	-3.79081	0.00641551	1.64617	0.993344	NA	NA	NA	0	NA	NA	NA	1	6542121	6585954	6542120	6585953	0	6542120	43833
BORTEZOMIB M2	Non_withdrawal_event	Adult	1	0.993344	-3.79081	0.00641551	1.64617	0.993344	NA	NA	NA	0	NA	NA	NA	1	6542121	6585954	6542120	6585953	0	6542120	43833
BORTEZOMIB VIAL	Non_withdrawal_event	Adult	1	0.993344	-3.79081	0.00641551	1.64617	0.993344	NA	NA	NA	0	NA	NA	NA	1	6542121	6585954	6542120	6585953	0	6542120	43833
BORTEZOMIN	Non_withdrawal_event	Adult	1	0.993344	-3.79081	0.00641551	1.64617	0.993344	NA	NA	NA	0	NA	NA	NA	1	6542121	6585954	6542120	6585953	0	6542120	43833
BOS TAURUS BILEDIMETHICONE_HEMICELLULASE\PANCRELIPASE	Non_withdrawal_event	Adult	1	0.993344	-3.79081	0.00641551	1.64617	0.993344	NA	NA	NA	0	NA	NA	NA	1	6542121	6585954	6542120	6585953	0	6542120	43833
BOSENTAN EU TABLE	Non_withdrawal_event	Adult	1	0.993344	-3.79081	0.00641551	1.64617	0.993344	NA	NA	NA	0	NA	NA	NA	1	6542121	6585954	6542120	6585953	0	6542120	43833
BOSENTAN EUBOSENTAN) TABLE	Non_withdrawal_event	Adult	1	0.993344	-3.79081	0.00641551	1.64617	0.993344	NA	NA	NA	0	NA	NA	NA	1	6542121	6585954	6542120	6585953	0	6542120	43833
BOSENTAN MGR	Non_withdrawal_event	Adult	1	0.993344	-3.79081	0.00641551	1.64617	0.993344	NA	NA	NA	0	NA	NA	NA	1	6542121	6585954	6542120	6585953	0	6542120	43833
BOSENTAN REGIMEN	Non_withdrawal_event	Adult	1	0.993344	-3.79081	0.00641551	1.64617	0.993344	NA	NA	NA	0	NA	NA	NA	1	6542121	6585954	6542120	6585953	0	6542120	43833
BOSENTAN VS UNBLINED	Non_withdrawal_event	Adult	1	0.993344	-3.79081	0.00641551	1.64617	0.993344	NA	NA	NA	0	NA	NA	NA	1	6542121	6585954	6542120	6585953	0	6542120	43833
BOSENTANBOSENTAN)	Non_withdrawal_event	Adult	1	0.993344	-3.79081	0.00641551	1.64617	0.993344	NA	NA	NA	0	NA	NA	NA	1	6542121	6585954	6542120	6585953	0	6542120	43833
BOSPORON	Non_withdrawal_event	Adult	1	0.993344	-3.79081	0.00641551	1.64617	0.993344	NA	NA	NA	0	NA	NA	NA	1	6542121	6585954	6542120	6585953	0	6542120	43833
BOSTON SCIENTIFIC TAXUS LIBERTE STENTS	Non_withdrawal_event	Adult	1	0.993344	-3.79081	0.00641551	1.64617	0.993344	NA	NA	NA	0	NA	NA	NA	1	6542121	6585954	6542120	6585953	0	6542120	43833
BOSTON SIMPLUS	Non_withdrawal_event	Adult	1	0.993344	-3.79081	0.00641551	1.64617	0.993344	NA	NA	NA	0	NA	NA	NA	1	6542121	6585954	6542120	6585953	0	6542120	43833
BOTILINUM TOXIN	Non_withdrawal_event	Adult	1	0.993344	-3.79081	0.00641551	1.64617	0.993344	NA	NA	NA	0	NA	NA	NA	1	6542121	6585954	6542120	6585953	0	6542120	43833
BOTRYTIS CINEREA	Non_withdrawal_event	Adult	1	0.993344	-3.79081	0.00641551	1.64617	0.993344	NA	NA	NA	0	NA	NA	NA	1	6542121	6585954	6542120	6585953	0	6542120	43833
BOTTLE SPARKLING WINE	Non_withdrawal_event	Adult	1	0.993344	-3.79081	0.00641551	1.64617	0.993344	NA	NA	NA	0	NA	NA	NA	1	6542121	6585954	6542120	6585953	0	6542120	43833
BOTTLE WINE	Non_withdrawal_event	Adult	1	0.993344	-3.79081	0.00641551	1.64617	0.993344	NA	NA	NA	0	NA	NA	NA	1	6542121	6585954	6542120	6585953	0	6542120	43833
BOTULINIUM TOXIN TYPE ALLERGAN	Non_withdrawal_event	Adult	1	0.993344	-3.79081	0.00641551	1.64617	0.993344	NA	NA	NA	0	NA	NA	NA	1	6542121	6585954	6542120	6585953	0	6542120	43833
BOTULINUM TOXIN TYPE DF	Non_withdrawal_event	Adult	1	0.993344	-3.79081	0.00641551	1.64617	0.993344	NA	NA	NA	0	NA	NA	NA	1	6542121	6585954	6542120	6585953	0	6542120	43833
BOTULINUM TOXIN U	Non_withdrawal_event	Adult	1	0.993344	-3.79081	0.00641551	1.64617	0.993344	NA	NA	NA	0	NA	NA	NA	1	6542121	6585954	6542120	6585953	0	6542120	43833
BOTULINUM TOXIN UNITS	Non_withdrawal_event	Adult	1	0.993344	-3.79081	0.00641551	1.64617	0.993344	NA	NA	NA	0	NA	NA	NA	1	6542121	6585954	6542120	6585953	0	6542120	43833
BOTULISM TOXIN	Non_withdrawal_event	Adult	1	0.993344	-3.79081	0.00641551	1.64617	0.993344	NA	NA	NA	0	NA	NA	NA	1	6542121	6585954	6542120	6585953	0	6542120	43833
BOTX	Non_withdrawal_event	Adult	1	0.993344	-3.79081	0.00641551	1.64617	0.993344	NA	NA	NA	0	NA	NA	NA	1	6542121	6585954	6542120	6585953	0	6542120	43833
BOUFUUTSHUUSHOUSAN	Non_withdrawal_event	Adult	1	0.993344	-3.79081	0.00641551	1.64617	0.993344	NA	NA	NA	0	NA	NA	NA	1	6542121	6585954	6542120	6585953	0	6542120	43833
BOUFUUTSUUSHOUSAN ) (HERBAL EXTRACT	Non_withdrawal_event	Adult	1	0.993344	-3.79081	0.00641551	1.64617	0.993344	NA	NA	NA	0	NA	NA	NA	1	6542121	6585954	6542120	6585953	0	6542120	43833
BOVINE THROMBIN 000 IU KING	Non_withdrawal_event	Adult	1	0.993344	-3.79081	0.00641551	1.64617	0.993344	NA	NA	NA	0	NA	NA	NA	1	6542121	6585954	6542120	6585953	0	6542120	43833
BOWEL PREP	Non_withdrawal_event	Adult	1	0.993344	-3.79081	0.00641551	1.64617	0.993344	NA	NA	NA	0	NA	NA	NA	1	6542121	6585954	6542120	6585953	0	6542120	43833
BPO	Non_withdrawal_event	Adult	1	0.993344	-3.79081	0.00641551	1.64617	0.993344	NA	NA	NA	0	NA	NA	NA	1	6542121	6585954	6542120	6585953	0	6542120	43833
BRAZILLIAN LASER HAIR REMOVAL	Non_withdrawal_event	Adult	1	0.993344	-3.79081	0.00641551	1.64617	0.993344	NA	NA	NA	0	NA	NA	NA	1	6542121	6585954	6542120	6585953	0	6542120	43833
BREATHE RIGHT NASAL SPRAY SNORE SPRAY	Non_withdrawal_event	Adult	1	0.993344	-3.79081	0.00641551	1.64617	0.993344	NA	NA	NA	0	NA	NA	NA	1	6542121	6585954	6542120	6585953	0	6542120	43833
BREATHE RIGHT NASAL STRIPS	Non_withdrawal_event	Adult	1	0.993344	-3.79081	0.00641551	1.64617	0.993344	NA	NA	NA	0	NA	NA	NA	1	6542121	6585954	6542120	6585953	0	6542120	43833
BREATHING TREATMENTS ALL THERAPEUTIC PRODUCTS	Non_withdrawal_event	Adult	1	0.993344	-3.79081	0.00641551	1.64617	0.993344	NA	NA	NA	0	NA	NA	NA	1	6542121	6585954	6542120	6585953	0	6542120	43833
BREEZE NASAL SPRAY	Non_withdrawal_event	Adult	1	0.993344	-3.79081	0.00641551	1.64617	0.993344	NA	NA	NA	0	NA	NA	NA	1	6542121	6585954	6542120	6585953	0	6542120	43833
BREG PAIN PUMP CARE	Non_withdrawal_event	Adult	1	0.993344	-3.79081	0.00641551	1.64617	0.993344	NA	NA	NA	0	NA	NA	NA	1	6542121	6585954	6542120	6585953	0	6542120	43833
BREMELANOTIDEOXYTOCIN_TADALAFIL	Non_withdrawal_event	Adult	1	0.993344	-3.79081	0.00641551	1.64617	0.993344	NA	NA	NA	0	NA	NA	NA	1	6542121	6585954	6542120	6585953	0	6542120	43833
BRENTUXIMAB VEDOTIN (BRENTUXIMAB VEDOTIN ( BRENTUXIMAB	Non_withdrawal_event	Adult	1	0.993344	-3.79081	0.00641551	1.64617	0.993344	NA	NA	NA	0	NA	NA	NA	1	6542121	6585954	6542120	6585953	0	6542120	43833
BRENTUXIMAB VEDOTIN NIJECTION	Non_withdrawal_event	Adult	1	0.993344	-3.79081	0.00641551	1.64617	0.993344	NA	NA	NA	0	NA	NA	NA	1	6542121	6585954	6542120	6585953	0	6542120	43833
BRENTUXIMAB VEDOTINPLACEBO (BRENTUXIMAB VEDOTIN_(BRENTUXIMAB	Non_withdrawal_event	Adult	1	0.993344	-3.79081	0.00641551	1.64617	0.993344	NA	NA	NA	0	NA	NA	NA	1	6542121	6585954	6542120	6585953	0	6542120	43833
BREVIBLOC BAXTER, G_)	Non_withdrawal_event	Adult	1	0.993344	-3.79081	0.00641551	1.64617	0.993344	NA	NA	NA	0	NA	NA	NA	1	6542121	6585954	6542120	6585953	0	6542120	43833
BREVICON	Non_withdrawal_event	Adult	1	0.993344	-3.79081	0.00641551	1.64617	0.993344	NA	NA	NA	0	NA	NA	NA	1	6542121	6585954	6542120	6585953	0	6542120	43833
BREVICON NORETHINDRONE, ETHINYL ESTRADI	Non_withdrawal_event	Adult	1	0.993344	-3.79081	0.00641551	1.64617	0.993344	NA	NA	NA	0	NA	NA	NA	1	6542121	6585954	6542120	6585953	0	6542120	43833
BREXIN ROBAPHARM^	Non_withdrawal_event	Adult	1	0.993344	-3.79081	0.00641551	1.64617	0.993344	NA	NA	NA	0	NA	NA	NA	1	6542121	6585954	6542120	6585953	0	6542120	43833
BREXINE	Non_withdrawal_event	Adult	1	0.993344	-3.79081	0.00641551	1.64617	0.993344	NA	NA	NA	0	NA	NA	NA	1	6542121	6585954	6542120	6585953	0	6542120	43833
BRILANESTRANT	Non_withdrawal_event	Adult	1	0.993344	-3.79081	0.00641551	1.64617	0.993344	NA	NA	NA	0	NA	NA	NA	1	6542121	6585954	6542120	6585953	0	6542120	43833
BRISOMAX	Non_withdrawal_event	Adult	1	0.993344	-3.79081	0.00641551	1.64617	0.993344	NA	NA	NA	0	NA	NA	NA	1	6542121	6585954	6542120	6585953	0	6542120	43833
BRISTAMOX	Non_withdrawal_event	Adult	1	0.993344	-3.79081	0.00641551	1.64617	0.993344	NA	NA	NA	0	NA	NA	NA	1	6542121	6585954	6542120	6585953	0	6542120	43833
BRIVUDIN	Non_withdrawal_event	Adult	1	0.993344	-3.79081	0.00641551	1.64617	0.993344	NA	NA	NA	0	NA	NA	NA	1	6542121	6585954	6542120	6585953	0	6542120	43833
BROAD SPECTRUM SUNSCREEN BABY TEAR FREE BANANA BOAT	Non_withdrawal_event	Adult	1	0.993344	-3.79081	0.00641551	1.64617	0.993344	NA	NA	NA	0	NA	NA	NA	1	6542121	6585954	6542120	6585953	0	6542120	43833
BROMANATE	Non_withdrawal_event	Adult	1	0.993344	-3.79081	0.00641551	1.64617	0.993344	NA	NA	NA	0	NA	NA	NA	1	6542121	6585954	6542120	6585953	0	6542120	43833
BROMANTANE	Non_withdrawal_event	Adult	1	0.993344	-3.79081	0.00641551	1.64617	0.993344	NA	NA	NA	0	NA	NA	NA	1	6542121	6585954	6542120	6585953	0	6542120	43833
BROMELAINSCHYMOTRYPSIN_DIASTASE\LIPASE\PANCRELIPASE\PAPAIN\TRYPSIN	Non_withdrawal_event	Adult	1	0.993344	-3.79081	0.00641551	1.64617	0.993344	NA	NA	NA	0	NA	NA	NA	1	6542121	6585954	6542120	6585953	0	6542120	43833
BROMHEXINE HYDROCHLORIDECAFFEINE_CARBINOXAMINE \DIHYDROCODEINE \IBUPROFEN\ LYSOZYME \METHYLEPHEDRINE HYDROCHLORIDE\NOSCAPINE	Non_withdrawal_event	Adult	1	0.993344	-3.79081	0.00641551	1.64617	0.993344	NA	NA	NA	0	NA	NA	NA	1	6542121	6585954	6542120	6585953	0	6542120	43833
BROMO CRIPTIN	Non_withdrawal_event	Adult	1	0.993344	-3.79081	0.00641551	1.64617	0.993344	NA	NA	NA	0	NA	NA	NA	1	6542121	6585954	6542120	6585953	0	6542120	43833
BROMO-2,5-DIMETHOXYPHENETHYLAMINE	Non_withdrawal_event	Adult	1	0.993344	-3.79081	0.00641551	1.64617	0.993344	NA	NA	NA	0	NA	NA	NA	1	6542121	6585954	6542120	6585953	0	6542120	43833
BROMOKIN	Non_withdrawal_event	Adult	1	0.993344	-3.79081	0.00641551	1.64617	0.993344	NA	NA	NA	0	NA	NA	NA	1	6542121	6585954	6542120	6585953	0	6542120	43833
BROMOPIRIN	Non_withdrawal_event	Adult	1	0.993344	-3.79081	0.00641551	1.64617	0.993344	NA	NA	NA	0	NA	NA	NA	1	6542121	6585954	6542120	6585953	0	6542120	43833
BROMPHEN DX	Non_withdrawal_event	Adult	1	0.993344	-3.79081	0.00641551	1.64617	0.993344	NA	NA	NA	0	NA	NA	NA	1	6542121	6585954	6542120	6585953	0	6542120	43833
BROMPHENIRAMINEDEXTROMETHORPHAN_GUAIFENESIN\PSEUDOEPHEDRINE	Non_withdrawal_event	Adult	1	0.993344	-3.79081	0.00641551	1.64617	0.993344	NA	NA	NA	0	NA	NA	NA	1	6542121	6585954	6542120	6585953	0	6542120	43833
BRON CAFFEINE, CHLORPHENAMINE , DIHYDROCODEINE , METH	Non_withdrawal_event	Adult	1	0.993344	-3.79081	0.00641551	1.64617	0.993344	NA	NA	NA	0	NA	NA	NA	1	6542121	6585954	6542120	6585953	0	6542120	43833
BRONCHENOLO	Non_withdrawal_event	Adult	1	0.993344	-3.79081	0.00641551	1.64617	0.993344	NA	NA	NA	0	NA	NA	NA	1	6542121	6585954	6542120	6585953	0	6542120	43833
BRONCHIDILATOR INHALER	Non_withdrawal_event	Adult	1	0.993344	-3.79081	0.00641551	1.64617	0.993344	NA	NA	NA	0	NA	NA	NA	1	6542121	6585954	6542120	6585953	0	6542120	43833
BRONCHOFORTON	Non_withdrawal_event	Adult	1	0.993344	-3.79081	0.00641551	1.64617	0.993344	NA	NA	NA	0	NA	NA	NA	1	6542121	6585954	6542120	6585953	0	6542120	43833
BRONOPOL	Non_withdrawal_event	Adult	1	0.993344	-3.79081	0.00641551	1.64617	0.993344	NA	NA	NA	0	NA	NA	NA	1	6542121	6585954	6542120	6585953	0	6542120	43833
BROSTALLICIN	Non_withdrawal_event	Adult	1	0.993344	-3.79081	0.00641551	1.64617	0.993344	NA	NA	NA	0	NA	NA	NA	1	6542121	6585954	6542120	6585953	0	6542120	43833
BROVARIN	Non_withdrawal_event	Adult	1	0.993344	-3.79081	0.00641551	1.64617	0.993344	NA	NA	NA	0	NA	NA	NA	1	6542121	6585954	6542120	6585953	0	6542120	43833
BROXIL	Non_withdrawal_event	Adult	1	0.993344	-3.79081	0.00641551	1.64617	0.993344	NA	NA	NA	0	NA	NA	NA	1	6542121	6585954	6542120	6585953	0	6542120	43833
BRYOSTATIN_	Non_withdrawal_event	Adult	1	0.993344	-3.79081	0.00641551	1.64617	0.993344	NA	NA	NA	0	NA	NA	NA	1	6542121	6585954	6542120	6585953	0	6542120	43833
BSI	Non_withdrawal_event	Adult	1	0.993344	-3.79081	0.00641551	1.64617	0.993344	NA	NA	NA	0	NA	NA	NA	1	6542121	6585954	6542120	6585953	0	6542120	43833
BSS OPTHALMIC F IRRIGATION	Non_withdrawal_event	Adult	1	0.993344	-3.79081	0.00641551	1.64617	0.993344	NA	NA	NA	0	NA	NA	NA	1	6542121	6585954	6542120	6585953	0	6542120	43833
BU TRANS	Non_withdrawal_event	Adult	1	0.993344	-3.79081	0.00641551	1.64617	0.993344	NA	NA	NA	0	NA	NA	NA	1	6542121	6585954	6542120	6585953	0	6542120	43833
BUCAIN	Non_withdrawal_event	Adult	1	0.993344	-3.79081	0.00641551	1.64617	0.993344	NA	NA	NA	0	NA	NA	NA	1	6542121	6585954	6542120	6585953	0	6542120	43833
BUCHU LEAF	Non_withdrawal_event	Adult	1	0.993344	-3.79081	0.00641551	1.64617	0.993344	NA	NA	NA	0	NA	NA	NA	1	6542121	6585954	6542120	6585953	0	6542120	43833
BUCKLEYS (DEXTROMETHORPHAN )	Non_withdrawal_event	Adult	1	0.993344	-3.79081	0.00641551	1.64617	0.993344	NA	NA	NA	0	NA	NA	NA	1	6542121	6585954	6542120	6585953	0	6542120	43833
BUCKLEYS BEDTIME	Non_withdrawal_event	Adult	1	0.993344	-3.79081	0.00641551	1.64617	0.993344	NA	NA	NA	0	NA	NA	NA	1	6542121	6585954	6542120	6585953	0	6542120	43833
BUCKLEYS MIXTURE(AMMONIUM , , MEN	Non_withdrawal_event	Adult	1	0.993344	-3.79081	0.00641551	1.64617	0.993344	NA	NA	NA	0	NA	NA	NA	1	6542121	6585954	6542120	6585953	0	6542120	43833
BUCKLEYS MIXTURE(DEXTROMETHORPHAN )	Non_withdrawal_event	Adult	1	0.993344	-3.79081	0.00641551	1.64617	0.993344	NA	NA	NA	0	NA	NA	NA	1	6542121	6585954	6542120	6585953	0	6542120	43833
BUCKLEYS_COLD (PSEUDOEPHEDRINE , DEXTROMET	Non_withdrawal_event	Adult	1	0.993344	-3.79081	0.00641551	1.64617	0.993344	NA	NA	NA	0	NA	NA	NA	1	6542121	6585954	6542120	6585953	0	6542120	43833
BUDEPION	Non_withdrawal_event	Adult	1	0.993344	-3.79081	0.00641551	1.64617	0.993344	NA	NA	NA	0	NA	NA	NA	1	6542121	6585954	6542120	6585953	0	6542120	43833
BUDEPRION_PILLS	Non_withdrawal_event	Adult	1	0.993344	-3.79081	0.00641551	1.64617	0.993344	NA	NA	NA	0	NA	NA	NA	1	6542121	6585954	6542120	6585953	0	6542120	43833
BUDEPROPRION RITE AID	Non_withdrawal_event	Adult	1	0.993344	-3.79081	0.00641551	1.64617	0.993344	NA	NA	NA	0	NA	NA	NA	1	6542121	6585954	6542120	6585953	0	6542120	43833
BUDERPIRON	Non_withdrawal_event	Adult	1	0.993344	-3.79081	0.00641551	1.64617	0.993344	NA	NA	NA	0	NA	NA	NA	1	6542121	6585954	6542120	6585953	0	6542120	43833
BUDESONID	Non_withdrawal_event	Adult	1	0.993344	-3.79081	0.00641551	1.64617	0.993344	NA	NA	NA	0	NA	NA	NA	1	6542121	6585954	6542120	6585953	0	6542120	43833
BUDETRION USA	Non_withdrawal_event	Adult	1	0.993344	-3.79081	0.00641551	1.64617	0.993344	NA	NA	NA	0	NA	NA	NA	1	6542121	6585954	6542120	6585953	0	6542120	43833
BUDPRION	Non_withdrawal_event	Adult	1	0.993344	-3.79081	0.00641551	1.64617	0.993344	NA	NA	NA	0	NA	NA	NA	1	6542121	6585954	6542120	6585953	0	6542120	43833
BUDPRION USA	Non_withdrawal_event	Adult	1	0.993344	-3.79081	0.00641551	1.64617	0.993344	NA	NA	NA	0	NA	NA	NA	1	6542121	6585954	6542120	6585953	0	6542120	43833
BUFFERINJPN	Non_withdrawal_event	Adult	1	0.993344	-3.79081	0.00641551	1.64617	0.993344	NA	NA	NA	0	NA	NA	NA	1	6542121	6585954	6542120	6585953	0	6542120	43833
BUG BOMB	Non_withdrawal_event	Adult	1	0.993344	-3.79081	0.00641551	1.64617	0.993344	NA	NA	NA	0	NA	NA	NA	1	6542121	6585954	6542120	6585953	0	6542120	43833
BULLETT	Non_withdrawal_event	Adult	1	0.993344	-3.79081	0.00641551	1.64617	0.993344	NA	NA	NA	0	NA	NA	NA	1	6542121	6585954	6542120	6585953	0	6542120	43833
BULLEYACONITINE	Non_withdrawal_event	Adult	1	0.993344	-3.79081	0.00641551	1.64617	0.993344	NA	NA	NA	0	NA	NA	NA	1	6542121	6585954	6542120	6585953	0	6542120	43833
BULLICAL NOT AVAILABLE NOT AVAILABLE	Non_withdrawal_event	Adult	1	0.993344	-3.79081	0.00641551	1.64617	0.993344	NA	NA	NA	0	NA	NA	NA	1	6542121	6585954	6542120	6585953	0	6542120	43833
BUMETADINE	Non_withdrawal_event	Adult	1	0.993344	-3.79081	0.00641551	1.64617	0.993344	NA	NA	NA	0	NA	NA	NA	1	6542121	6585954	6542120	6585953	0	6542120	43833
BUMPROPION	Non_withdrawal_event	Adult	1	0.993344	-3.79081	0.00641551	1.64617	0.993344	NA	NA	NA	0	NA	NA	NA	1	6542121	6585954	6542120	6585953	0	6542120	43833
BUPENORPHINE	Non_withdrawal_event	Adult	1	0.993344	-3.79081	0.00641551	1.64617	0.993344	NA	NA	NA	0	NA	NA	NA	1	6542121	6585954	6542120	6585953	0	6542120	43833
BUPHEYL	Non_withdrawal_event	Adult	1	0.993344	-3.79081	0.00641551	1.64617	0.993344	NA	NA	NA	0	NA	NA	NA	1	6542121	6585954	6542120	6585953	0	6542120	43833
BUPINICAINE DEXTROSE	Non_withdrawal_event	Adult	1	0.993344	-3.79081	0.00641551	1.64617	0.993344	NA	NA	NA	0	NA	NA	NA	1	6542121	6585954	6542120	6585953	0	6542120	43833
BUPIVACAINE , , TT VIAL (BUPIVACAINE HYDROCHLORID	Non_withdrawal_event	Adult	1	0.993344	-3.79081	0.00641551	1.64617	0.993344	NA	NA	NA	0	NA	NA	NA	1	6542121	6585954	6542120	6585953	0	6542120	43833
BUPIVACAINE BUPIVACAINE DEXTROSE -	Non_withdrawal_event	Adult	1	0.993344	-3.79081	0.00641551	1.64617	0.993344	NA	NA	NA	0	NA	NA	NA	1	6542121	6585954	6542120	6585953	0	6542120	43833
BUPIVACAINE DEX ,	Non_withdrawal_event	Adult	1	0.993344	-3.79081	0.00641551	1.64617	0.993344	NA	NA	NA	0	NA	NA	NA	1	6542121	6585954	6542120	6585953	0	6542120	43833
BUPIVACAINE DEXTROSE	Non_withdrawal_event	Adult	1	0.993344	-3.79081	0.00641551	1.64617	0.993344	NA	NA	NA	0	NA	NA	NA	1	6542121	6585954	6542120	6585953	0	6542120	43833
BUPIVACAINE DEXTROSE BUPIVACAINE DEXTROSE INJECTI	Non_withdrawal_event	Adult	1	0.993344	-3.79081	0.00641551	1.64617	0.993344	NA	NA	NA	0	NA	NA	NA	1	6542121	6585954	6542120	6585953	0	6542120	43833
BUPIVACAINE HYPERBAR	Non_withdrawal_event	Adult	1	0.993344	-3.79081	0.00641551	1.64617	0.993344	NA	NA	NA	0	NA	NA	NA	1	6542121	6585954	6542120	6585953	0	6542120	43833
BUPIVACAINE INJECTABLE	Non_withdrawal_event	Adult	1	0.993344	-3.79081	0.00641551	1.64617	0.993344	NA	NA	NA	0	NA	NA	NA	1	6542121	6585954	6542120	6585953	0	6542120	43833
BUPIVACAINE M	Non_withdrawal_event	Adult	1	0.993344	-3.79081	0.00641551	1.64617	0.993344	NA	NA	NA	0	NA	NA	NA	1	6542121	6585954	6542120	6585953	0	6542120	43833
BUPIVACAINE PUMP IMPLANT	Non_withdrawal_event	Adult	1	0.993344	-3.79081	0.00641551	1.64617	0.993344	NA	NA	NA	0	NA	NA	NA	1	6542121	6585954	6542120	6585953	0	6542120	43833
BUPIVACAINE SPINAL DEXTROSE	Non_withdrawal_event	Adult	1	0.993344	-3.79081	0.00641551	1.64617	0.993344	NA	NA	NA	0	NA	NA	NA	1	6542121	6585954	6542120	6585953	0	6542120	43833
BUPIVACAINEDEXTROSE %_SMITHS MEDICAL ASD	Non_withdrawal_event	Adult	1	0.993344	-3.79081	0.00641551	1.64617	0.993344	NA	NA	NA	0	NA	NA	NA	1	6542121	6585954	6542120	6585953	0	6542120	43833
BUPIVACAINELIDOCAINE_METHYLPREDNISOLONE\SARRACENIA PURPUREA	Non_withdrawal_event	Adult	1	0.993344	-3.79081	0.00641551	1.64617	0.993344	NA	NA	NA	0	NA	NA	NA	1	6542121	6585954	6542120	6585953	0	6542120	43833
BUPIVACAINETRIAMCINOLONE	Non_withdrawal_event	Adult	1	0.993344	-3.79081	0.00641551	1.64617	0.993344	NA	NA	NA	0	NA	NA	NA	1	6542121	6585954	6542120	6585953	0	6542120	43833
BUPRENNALOX	Non_withdrawal_event	Adult	1	0.993344	-3.79081	0.00641551	1.64617	0.993344	NA	NA	NA	0	NA	NA	NA	1	6542121	6585954	6542120	6585953	0	6542120	43833
BUPRENNALOX SUB -	Non_withdrawal_event	Adult	1	0.993344	-3.79081	0.00641551	1.64617	0.993344	NA	NA	NA	0	NA	NA	NA	1	6542121	6585954	6542120	6585953	0	6542120	43833
BUPRENORPHIEN	Non_withdrawal_event	Adult	1	0.993344	-3.79081	0.00641551	1.64617	0.993344	NA	NA	NA	0	NA	NA	NA	1	6542121	6585954	6542120	6585953	0	6542120	43833
BUPRENORPHRINENALOXONE	Non_withdrawal_event	Adult	1	0.993344	-3.79081	0.00641551	1.64617	0.993344	NA	NA	NA	0	NA	NA	NA	1	6542121	6585954	6542120	6585953	0	6542120	43833
BUPROFEN TWICE	Non_withdrawal_event	Adult	1	0.993344	-3.79081	0.00641551	1.64617	0.993344	NA	NA	NA	0	NA	NA	NA	1	6542121	6585954	6542120	6585953	0	6542120	43833
BUPROP PAR	Non_withdrawal_event	Adult	1	0.993344	-3.79081	0.00641551	1.64617	0.993344	NA	NA	NA	0	NA	NA	NA	1	6542121	6585954	6542120	6585953	0	6542120	43833
BUPROPIAN	Non_withdrawal_event	Adult	1	0.993344	-3.79081	0.00641551	1.64617	0.993344	NA	NA	NA	0	NA	NA	NA	1	6542121	6585954	6542120	6585953	0	6542120	43833
BUPROPIOIN	Non_withdrawal_event	Adult	1	0.993344	-3.79081	0.00641551	1.64617	0.993344	NA	NA	NA	0	NA	NA	NA	1	6542121	6585954	6542120	6585953	0	6542120	43833
BUPROPION - TEVA	Non_withdrawal_event	Adult	1	0.993344	-3.79081	0.00641551	1.64617	0.993344	NA	NA	NA	0	NA	NA	NA	1	6542121	6585954	6542120	6585953	0	6542120	43833
BUPROPION ANY -ANY	Non_withdrawal_event	Adult	1	0.993344	-3.79081	0.00641551	1.64617	0.993344	NA	NA	NA	0	NA	NA	NA	1	6542121	6585954	6542120	6585953	0	6542120	43833
BUPROPION ASALLC	Non_withdrawal_event	Adult	1	0.993344	-3.79081	0.00641551	1.64617	0.993344	NA	NA	NA	0	NA	NA	NA	1	6542121	6585954	6542120	6585953	0	6542120	43833
BUPROPION BID	Non_withdrawal_event	Adult	1	0.993344	-3.79081	0.00641551	1.64617	0.993344	NA	NA	NA	0	NA	NA	NA	1	6542121	6585954	6542120	6585953	0	6542120	43833
BUPROPION BUPROPION	Non_withdrawal_event	Adult	1	0.993344	-3.79081	0.00641551	1.64617	0.993344	NA	NA	NA	0	NA	NA	NA	1	6542121	6585954	6542120	6585953	0	6542120	43833
BUPROPION CVS CAREMARK	Non_withdrawal_event	Adult	1	0.993344	-3.79081	0.00641551	1.64617	0.993344	NA	NA	NA	0	NA	NA	NA	1	6542121	6585954	6542120	6585953	0	6542120	43833
BUPROPION DO NOT KNOW	Non_withdrawal_event	Adult	1	0.993344	-3.79081	0.00641551	1.64617	0.993344	NA	NA	NA	0	NA	NA	NA	1	6542121	6585954	6542120	6585953	0	6542120	43833
BUPROPION DONT KNOW	Non_withdrawal_event	Adult	1	0.993344	-3.79081	0.00641551	1.64617	0.993344	NA	NA	NA	0	NA	NA	NA	1	6542121	6585954	6542120	6585953	0	6542120	43833
BUPROPION EXPRESS SCRIPT	Non_withdrawal_event	Adult	1	0.993344	-3.79081	0.00641551	1.64617	0.993344	NA	NA	NA	0	NA	NA	NA	1	6542121	6585954	6542120	6585953	0	6542120	43833
BUPROPION EXTENDEDRELEASE , (	Non_withdrawal_event	Adult	1	0.993344	-3.79081	0.00641551	1.64617	0.993344	NA	NA	NA	0	NA	NA	NA	1	6542121	6585954	6542120	6585953	0	6542120	43833
BUPROPION GLOBAL PHARM	Non_withdrawal_event	Adult	1	0.993344	-3.79081	0.00641551	1.64617	0.993344	NA	NA	NA	0	NA	NA	NA	1	6542121	6585954	6542120	6585953	0	6542120	43833
BUPROPION HYDROCLORIDE	Non_withdrawal_event	Adult	1	0.993344	-3.79081	0.00641551	1.64617	0.993344	NA	NA	NA	0	NA	NA	NA	1	6542121	6585954	6542120	6585953	0	6542120	43833
BUPROPION METOPROLOL ( - )_UNSPECIFIE	Non_withdrawal_event	Adult	1	0.993344	-3.79081	0.00641551	1.64617	0.993344	NA	NA	NA	0	NA	NA	NA	1	6542121	6585954	6542120	6585953	0	6542120	43833
BUPROPION MILLOGRAMS	Non_withdrawal_event	Adult	1	0.993344	-3.79081	0.00641551	1.64617	0.993344	NA	NA	NA	0	NA	NA	NA	1	6542121	6585954	6542120	6585953	0	6542120	43833
BUPROPION NA	Non_withdrawal_event	Adult	1	0.993344	-3.79081	0.00641551	1.64617	0.993344	NA	NA	NA	0	NA	NA	NA	1	6542121	6585954	6542120	6585953	0	6542120	43833
BUPROPION PAR	Non_withdrawal_event	Adult	1	0.993344	-3.79081	0.00641551	1.64617	0.993344	NA	NA	NA	0	NA	NA	NA	1	6542121	6585954	6542120	6585953	0	6542120	43833
BUPROPION PENN GSK COMPANY-	Non_withdrawal_event	Adult	1	0.993344	-3.79081	0.00641551	1.64617	0.993344	NA	NA	NA	0	NA	NA	NA	1	6542121	6585954	6542120	6585953	0	6542120	43833
BUPROPION PHARMA	Non_withdrawal_event	Adult	1	0.993344	-3.79081	0.00641551	1.64617	0.993344	NA	NA	NA	0	NA	NA	NA	1	6542121	6585954	6542120	6585953	0	6542120	43833
BUPROPION SA	Non_withdrawal_event	Adult	1	0.993344	-3.79081	0.00641551	1.64617	0.993344	NA	NA	NA	0	NA	NA	NA	1	6542121	6585954	6542120	6585953	0	6542120	43833
BUPROPION TA	Non_withdrawal_event	Adult	1	0.993344	-3.79081	0.00641551	1.64617	0.993344	NA	NA	NA	0	NA	NA	NA	1	6542121	6585954	6542120	6585953	0	6542120	43833
BUPROPION TABLETCONTROLLED (BUPROPION HYDROCHLO	Non_withdrawal_event	Adult	1	0.993344	-3.79081	0.00641551	1.64617	0.993344	NA	NA	NA	0	NA	NA	NA	1	6542121	6585954	6542120	6585953	0	6542120	43833
BUPROPION TEA	Non_withdrawal_event	Adult	1	0.993344	-3.79081	0.00641551	1.64617	0.993344	NA	NA	NA	0	NA	NA	NA	1	6542121	6585954	6542120	6585953	0	6542120	43833
BUPROPION TIVO USA	Non_withdrawal_event	Adult	1	0.993344	-3.79081	0.00641551	1.64617	0.993344	NA	NA	NA	0	NA	NA	NA	1	6542121	6585954	6542120	6585953	0	6542120	43833
BUPROPION UDL	Non_withdrawal_event	Adult	1	0.993344	-3.79081	0.00641551	1.64617	0.993344	NA	NA	NA	0	NA	NA	NA	1	6542121	6585954	6542120	6585953	0	6542120	43833
BUPROPION UNSURE	Non_withdrawal_event	Adult	1	0.993344	-3.79081	0.00641551	1.64617	0.993344	NA	NA	NA	0	NA	NA	NA	1	6542121	6585954	6542120	6585953	0	6542120	43833
BUPROPION VA	Non_withdrawal_event	Adult	1	0.993344	-3.79081	0.00641551	1.64617	0.993344	NA	NA	NA	0	NA	NA	NA	1	6542121	6585954	6542120	6585953	0	6542120	43833
BUPROPION W-_BIOSCRIP	Non_withdrawal_event	Adult	1	0.993344	-3.79081	0.00641551	1.64617	0.993344	NA	NA	NA	0	NA	NA	NA	1	6542121	6585954	6542120	6585953	0	6542120	43833
BUPROPION WATSO	Non_withdrawal_event	Adult	1	0.993344	-3.79081	0.00641551	1.64617	0.993344	NA	NA	NA	0	NA	NA	NA	1	6542121	6585954	6542120	6585953	0	6542120	43833
BUPROPION WELBUTRIN	Non_withdrawal_event	Adult	1	0.993344	-3.79081	0.00641551	1.64617	0.993344	NA	NA	NA	0	NA	NA	NA	1	6542121	6585954	6542120	6585953	0	6542120	43833
BUPROPION X	Non_withdrawal_event	Adult	1	0.993344	-3.79081	0.00641551	1.64617	0.993344	NA	NA	NA	0	NA	NA	NA	1	6542121	6585954	6542120	6585953	0	6542120	43833
BUPROPION X PHARMACE	Non_withdrawal_event	Adult	1	0.993344	-3.79081	0.00641551	1.64617	0.993344	NA	NA	NA	0	NA	NA	NA	1	6542121	6585954	6542120	6585953	0	6542120	43833
BUPROPN	Non_withdrawal_event	Adult	1	0.993344	-3.79081	0.00641551	1.64617	0.993344	NA	NA	NA	0	NA	NA	NA	1	6542121	6585954	6542120	6585953	0	6542120	43833
BUPROPRION BID PO	Non_withdrawal_event	Adult	1	0.993344	-3.79081	0.00641551	1.64617	0.993344	NA	NA	NA	0	NA	NA	NA	1	6542121	6585954	6542120	6585953	0	6542120	43833
BUPROPRION DAILY	Non_withdrawal_event	Adult	1	0.993344	-3.79081	0.00641551	1.64617	0.993344	NA	NA	NA	0	NA	NA	NA	1	6542121	6585954	6542120	6585953	0	6542120	43833
BUPROPRION GLOBAL	Non_withdrawal_event	Adult	1	0.993344	-3.79081	0.00641551	1.64617	0.993344	NA	NA	NA	0	NA	NA	NA	1	6542121	6585954	6542120	6585953	0	6542120	43833
BUPROPRION PO QD	Non_withdrawal_event	Adult	1	0.993344	-3.79081	0.00641551	1.64617	0.993344	NA	NA	NA	0	NA	NA	NA	1	6542121	6585954	6542120	6585953	0	6542120	43833
BUPROPRION USUALLY	Non_withdrawal_event	Adult	1	0.993344	-3.79081	0.00641551	1.64617	0.993344	NA	NA	NA	0	NA	NA	NA	1	6542121	6585954	6542120	6585953	0	6542120	43833
BUPROPRION WILSON	Non_withdrawal_event	Adult	1	0.993344	-3.79081	0.00641551	1.64617	0.993344	NA	NA	NA	0	NA	NA	NA	1	6542121	6585954	6542120	6585953	0	6542120	43833
BURFIRALIMAB	Non_withdrawal_event	Adult	1	0.993344	-3.79081	0.00641551	1.64617	0.993344	NA	NA	NA	0	NA	NA	NA	1	6542121	6585954	6542120	6585953	0	6542120	43833
BURN METABOLISM BOOSTER MULTIPLE VITAMINS_HERBS	Non_withdrawal_event	Adult	1	0.993344	-3.79081	0.00641551	1.64617	0.993344	NA	NA	NA	0	NA	NA	NA	1	6542121	6585954	6542120	6585953	0	6542120	43833
BURPION	Non_withdrawal_event	Adult	1	0.993344	-3.79081	0.00641551	1.64617	0.993344	NA	NA	NA	0	NA	NA	NA	1	6542121	6585954	6542120	6585953	0	6542120	43833
BURROUGHS WELLCOME	Non_withdrawal_event	Adult	1	0.993344	-3.79081	0.00641551	1.64617	0.993344	NA	NA	NA	0	NA	NA	NA	1	6542121	6585954	6542120	6585953	0	6542120	43833
BURTS BEES THROAT SOOTHING	Non_withdrawal_event	Adult	1	0.993344	-3.79081	0.00641551	1.64617	0.993344	NA	NA	NA	0	NA	NA	NA	1	6542121	6585954	6542120	6585953	0	6542120	43833
BUSCAPINE	Non_withdrawal_event	Adult	1	0.993344	-3.79081	0.00641551	1.64617	0.993344	NA	NA	NA	0	NA	NA	NA	1	6542121	6585954	6542120	6585953	0	6542120	43833
BUSCODUO	Non_withdrawal_event	Adult	1	0.993344	-3.79081	0.00641551	1.64617	0.993344	NA	NA	NA	0	NA	NA	NA	1	6542121	6585954	6542120	6585953	0	6542120	43833
BUSCOPAN COMP	Non_withdrawal_event	Adult	1	0.993344	-3.79081	0.00641551	1.64617	0.993344	NA	NA	NA	0	NA	NA	NA	1	6542121	6585954	6542120	6585953	0	6542120	43833
BUSCOPAN DRAGEES	Non_withdrawal_event	Adult	1	0.993344	-3.79081	0.00641551	1.64617	0.993344	NA	NA	NA	0	NA	NA	NA	1	6542121	6585954	6542120	6585953	0	6542120	43833
BUSIPIRONE	Non_withdrawal_event	Adult	1	0.993344	-3.79081	0.00641551	1.64617	0.993344	NA	NA	NA	0	NA	NA	NA	1	6542121	6585954	6542120	6585953	0	6542120	43833
BUSIPRONE	Non_withdrawal_event	Adult	1	0.993344	-3.79081	0.00641551	1.64617	0.993344	NA	NA	NA	0	NA	NA	NA	1	6542121	6585954	6542120	6585953	0	6542120	43833
BUSULFAN WMELFALAN	Non_withdrawal_event	Adult	1	0.993344	-3.79081	0.00641551	1.64617	0.993344	NA	NA	NA	0	NA	NA	NA	1	6542121	6585954	6542120	6585953	0	6542120	43833
BUSULPAN	Non_withdrawal_event	Adult	1	0.993344	-3.79081	0.00641551	1.64617	0.993344	NA	NA	NA	0	NA	NA	NA	1	6542121	6585954	6542120	6585953	0	6542120	43833
BUTABITAL	Non_withdrawal_event	Adult	1	0.993344	-3.79081	0.00641551	1.64617	0.993344	NA	NA	NA	0	NA	NA	NA	1	6542121	6585954	6542120	6585953	0	6542120	43833
BUTALBITAL APAP, CAFFEINE_500/	Non_withdrawal_event	Adult	1	0.993344	-3.79081	0.00641551	1.64617	0.993344	NA	NA	NA	0	NA	NA	NA	1	6542121	6585954	6542120	6585953	0	6542120	43833
BUTALBITALASPIRIN_CAFFEINE DOES NOT STATE ON BOTTLE LANNETT	Non_withdrawal_event	Adult	1	0.993344	-3.79081	0.00641551	1.64617	0.993344	NA	NA	NA	0	NA	NA	NA	1	6542121	6585954	6542120	6585953	0	6542120	43833
BUTALBITALCAFF	Non_withdrawal_event	Adult	1	0.993344	-3.79081	0.00641551	1.64617	0.993344	NA	NA	NA	0	NA	NA	NA	1	6542121	6585954	6542120	6585953	0	6542120	43833
BUTALBITAL_CAFFEINE_PARACETAMOL	Non_withdrawal_event	Adult	1	0.993344	-3.79081	0.00641551	1.64617	0.993344	NA	NA	NA	0	NA	NA	NA	1	6542121	6585954	6542120	6585953	0	6542120	43833
BUTALBITOLACETAMINOPHEN_CAFFINE -40	Non_withdrawal_event	Adult	1	0.993344	-3.79081	0.00641551	1.64617	0.993344	NA	NA	NA	0	NA	NA	NA	1	6542121	6585954	6542120	6585953	0	6542120	43833
BUTANEPROPANE	Non_withdrawal_event	Adult	1	0.993344	-3.79081	0.00641551	1.64617	0.993344	NA	NA	NA	0	NA	NA	NA	1	6542121	6585954	6542120	6585953	0	6542120	43833
BUTAZOLIDINA SUGARCOATED	Non_withdrawal_event	Adult	1	0.993344	-3.79081	0.00641551	1.64617	0.993344	NA	NA	NA	0	NA	NA	NA	1	6542121	6585954	6542120	6585953	0	6542120	43833
BUTHIAZIDE_CANRENOATE	Non_withdrawal_event	Adult	1	0.993344	-3.79081	0.00641551	1.64617	0.993344	NA	NA	NA	0	NA	NA	NA	1	6542121	6585954	6542120	6585953	0	6542120	43833
BUTHIONINE SULFOXIMINE	Non_withdrawal_event	Adult	1	0.993344	-3.79081	0.00641551	1.64617	0.993344	NA	NA	NA	0	NA	NA	NA	1	6542121	6585954	6542120	6585953	0	6542120	43833
BUTYLSCOPOLAMIN	Non_withdrawal_event	Adult	1	0.993344	-3.79081	0.00641551	1.64617	0.993344	NA	NA	NA	0	NA	NA	NA	1	6542121	6585954	6542120	6585953	0	6542120	43833
BVC	Non_withdrawal_event	Adult	1	0.993344	-3.79081	0.00641551	1.64617	0.993344	NA	NA	NA	0	NA	NA	NA	1	6542121	6585954	6542120	6585953	0	6542120	43833
BYLOTENSIN	Non_withdrawal_event	Adult	1	0.993344	-3.79081	0.00641551	1.64617	0.993344	NA	NA	NA	0	NA	NA	NA	1	6542121	6585954	6542120	6585953	0	6542120	43833
BYOL	Non_withdrawal_event	Adult	1	0.993344	-3.79081	0.00641551	1.64617	0.993344	NA	NA	NA	0	NA	NA	NA	1	6542121	6585954	6542120	6585953	0	6542120	43833
C -_M2	Non_withdrawal_event	Adult	1	0.993344	-3.79081	0.00641551	1.64617	0.993344	NA	NA	NA	0	NA	NA	NA	1	6542121	6585954	6542120	6585953	0	6542120	43833
C CLARIPEL )	Non_withdrawal_event	Adult	1	0.993344	-3.79081	0.00641551	1.64617	0.993344	NA	NA	NA	0	NA	NA	NA	1	6542121	6585954	6542120	6585953	0	6542120	43833
C ESTERASE INHIBITOR	Non_withdrawal_event	Adult	1	0.993344	-3.79081	0.00641551	1.64617	0.993344	NA	NA	NA	0	NA	NA	NA	1	6542121	6585954	6542120	6585953	0	6542120	43833
C EVO	Non_withdrawal_event	Adult	1	0.993344	-3.79081	0.00641551	1.64617	0.993344	NA	NA	NA	0	NA	NA	NA	1	6542121	6585954	6542120	6585953	0	6542120	43833
CABASERIL REGIMEN	Non_withdrawal_event	Adult	1	0.993344	-3.79081	0.00641551	1.64617	0.993344	NA	NA	NA	0	NA	NA	NA	1	6542121	6585954	6542120	6585953	0	6542120	43833
CABOPLATIN	Non_withdrawal_event	Adult	1	0.993344	-3.79081	0.00641551	1.64617	0.993344	NA	NA	NA	0	NA	NA	NA	1	6542121	6585954	6542120	6585953	0	6542120	43833
CADONILIMAB	Non_withdrawal_event	Adult	1	0.993344	-3.79081	0.00641551	1.64617	0.993344	NA	NA	NA	0	NA	NA	NA	1	6542121	6585954	6542120	6585953	0	6542120	43833
CAELYN DOXORUBICIN HYDROCHLORID	Non_withdrawal_event	Adult	1	0.993344	-3.79081	0.00641551	1.64617	0.993344	NA	NA	NA	0	NA	NA	NA	1	6542121	6585954	6542120	6585953	0	6542120	43833
CAFEEINE	Non_withdrawal_event	Adult	1	0.993344	-3.79081	0.00641551	1.64617	0.993344	NA	NA	NA	0	NA	NA	NA	1	6542121	6585954	6542120	6585953	0	6542120	43833
CAFFEINE ANHYDRIDE	Non_withdrawal_event	Adult	1	0.993344	-3.79081	0.00641551	1.64617	0.993344	NA	NA	NA	0	NA	NA	NA	1	6542121	6585954	6542120	6585953	0	6542120	43833
CAFFEINE CVS PHARMACY	Non_withdrawal_event	Adult	1	0.993344	-3.79081	0.00641551	1.64617	0.993344	NA	NA	NA	0	NA	NA	NA	1	6542121	6585954	6542120	6585953	0	6542120	43833
CAFFEINE STRYCHNINE	Non_withdrawal_event	Adult	1	0.993344	-3.79081	0.00641551	1.64617	0.993344	NA	NA	NA	0	NA	NA	NA	1	6542121	6585954	6542120	6585953	0	6542120	43833
CAFFEINECARISOPRODOL_PHENACETIN	Non_withdrawal_event	Adult	1	0.993344	-3.79081	0.00641551	1.64617	0.993344	NA	NA	NA	0	NA	NA	NA	1	6542121	6585954	6542120	6585953	0	6542120	43833
CAFFEINECHLORPHENIRAMINE_ERGOTAMINE\METAMIZOLE	Non_withdrawal_event	Adult	1	0.993344	-3.79081	0.00641551	1.64617	0.993344	NA	NA	NA	0	NA	NA	NA	1	6542121	6585954	6542120	6585953	0	6542120	43833
CAFFEINECHOLINE	Non_withdrawal_event	Adult	1	0.993344	-3.79081	0.00641551	1.64617	0.993344	NA	NA	NA	0	NA	NA	NA	1	6542121	6585954	6542120	6585953	0	6542120	43833
CAFFEINECODEINE_PARACETAMOL	Non_withdrawal_event	Adult	1	0.993344	-3.79081	0.00641551	1.64617	0.993344	NA	NA	NA	0	NA	NA	NA	1	6542121	6585954	6542120	6585953	0	6542120	43833
CAFFEINECYCLOBENZAPRINE	Non_withdrawal_event	Adult	1	0.993344	-3.79081	0.00641551	1.64617	0.993344	NA	NA	NA	0	NA	NA	NA	1	6542121	6585954	6542120	6585953	0	6542120	43833
CAFFEINEEPHEDRINE_THEOPHYLLINE	Non_withdrawal_event	Adult	1	0.993344	-3.79081	0.00641551	1.64617	0.993344	NA	NA	NA	0	NA	NA	NA	1	6542121	6585954	6542120	6585953	0	6542120	43833
CAFFEINEFAMOTIDINE_IBUPROFEN\ONDANSETRON	Non_withdrawal_event	Adult	1	0.993344	-3.79081	0.00641551	1.64617	0.993344	NA	NA	NA	0	NA	NA	NA	1	6542121	6585954	6542120	6585953	0	6542120	43833
CAFFEINE_ACETAMINOPHEN_PROMETHAZINE METHYLENEDISALICYLATE_	Non_withdrawal_event	Adult	1	0.993344	-3.79081	0.00641551	1.64617	0.993344	NA	NA	NA	0	NA	NA	NA	1	6542121	6585954	6542120	6585953	0	6542120	43833
CAFFEINE_ASPIRIN + QUININE	Non_withdrawal_event	Adult	1	0.993344	-3.79081	0.00641551	1.64617	0.993344	NA	NA	NA	0	NA	NA	NA	1	6542121	6585954	6542120	6585953	0	6542120	43833
CAFFEINE_CODEINE_PARACETAMOL	Non_withdrawal_event	Adult	1	0.993344	-3.79081	0.00641551	1.64617	0.993344	NA	NA	NA	0	NA	NA	NA	1	6542121	6585954	6542120	6585953	0	6542120	43833
CAFFEINE_DIHYDROERGOCRYPTINE	Non_withdrawal_event	Adult	1	0.993344	-3.79081	0.00641551	1.64617	0.993344	NA	NA	NA	0	NA	NA	NA	1	6542121	6585954	6542120	6585953	0	6542120	43833
CAFFIENE	Non_withdrawal_event	Adult	1	0.993344	-3.79081	0.00641551	1.64617	0.993344	NA	NA	NA	0	NA	NA	NA	1	6542121	6585954	6542120	6585953	0	6542120	43833
CAGRILINTIDE	Non_withdrawal_event	Adult	1	0.993344	-3.79081	0.00641551	1.64617	0.993344	NA	NA	NA	0	NA	NA	NA	1	6542121	6585954	6542120	6585953	0	6542120	43833
CAINE DRUGS	Non_withdrawal_event	Adult	1	0.993344	-3.79081	0.00641551	1.64617	0.993344	NA	NA	NA	0	NA	NA	NA	1	6542121	6585954	6542120	6585953	0	6542120	43833
CALAMINE LOTION , , BENTONITE, ZINC , CALA	Non_withdrawal_event	Adult	1	0.993344	-3.79081	0.00641551	1.64617	0.993344	NA	NA	NA	0	NA	NA	NA	1	6542121	6585954	6542120	6585953	0	6542120	43833
CALAMINE LOTION BENTONINTE, CALAMINE, , PHENOL, LIQUEFIED, SO	Non_withdrawal_event	Adult	1	0.993344	-3.79081	0.00641551	1.64617	0.993344	NA	NA	NA	0	NA	NA	NA	1	6542121	6585954	6542120	6585953	0	6542120	43833
CALAMINEDIPHENHYDRAMINE_MENTHOL\ZINC	Non_withdrawal_event	Adult	1	0.993344	-3.79081	0.00641551	1.64617	0.993344	NA	NA	NA	0	NA	NA	NA	1	6542121	6585954	6542120	6585953	0	6542120	43833
CALARIOL HAIR DYE	Non_withdrawal_event	Adult	1	0.993344	-3.79081	0.00641551	1.64617	0.993344	NA	NA	NA	0	NA	NA	NA	1	6542121	6585954	6542120	6585953	0	6542120	43833
CALCIPRAT	Non_withdrawal_event	Adult	1	0.993344	-3.79081	0.00641551	1.64617	0.993344	NA	NA	NA	0	NA	NA	NA	1	6542121	6585954	6542120	6585953	0	6542120	43833
CALCITONIN GENERELATED PEPTIDE	Non_withdrawal_event	Adult	1	0.993344	-3.79081	0.00641551	1.64617	0.993344	NA	NA	NA	0	NA	NA	NA	1	6542121	6585954	6542120	6585953	0	6542120	43833
CALCITONIN INHALER	Non_withdrawal_event	Adult	1	0.993344	-3.79081	0.00641551	1.64617	0.993344	NA	NA	NA	0	NA	NA	NA	1	6542121	6585954	6542120	6585953	0	6542120	43833
CALCITONINESANDOZ	Non_withdrawal_event	Adult	1	0.993344	-3.79081	0.00641551	1.64617	0.993344	NA	NA	NA	0	NA	NA	NA	1	6542121	6585954	6542120	6585953	0	6542120	43833
CALCITONINSANDOZ	Non_withdrawal_event	Adult	1	0.993344	-3.79081	0.00641551	1.64617	0.993344	NA	NA	NA	0	NA	NA	NA	1	6542121	6585954	6542120	6585953	0	6542120	43833
CALCITRIOL MCG LEMMON	Non_withdrawal_event	Adult	1	0.993344	-3.79081	0.00641551	1.64617	0.993344	NA	NA	NA	0	NA	NA	NA	1	6542121	6585954	6542120	6585953	0	6542120	43833
CALCIUM ACETATEMAGNESIUM_ACETATE\ ACETATE\SODIUM	Non_withdrawal_event	Adult	1	0.993344	-3.79081	0.00641551	1.64617	0.993344	NA	NA	NA	0	NA	NA	NA	1	6542121	6585954	6542120	6585953	0	6542120	43833
CALCIUM ASCORBATEVITAMIN B COMPLEX	Non_withdrawal_event	Adult	1	0.993344	-3.79081	0.00641551	1.64617	0.993344	NA	NA	NA	0	NA	NA	NA	1	6542121	6585954	6542120	6585953	0	6542120	43833
CALCIUM CARBONATECALCIUM GLUBIONATE_	Non_withdrawal_event	Adult	1	0.993344	-3.79081	0.00641551	1.64617	0.993344	NA	NA	NA	0	NA	NA	NA	1	6542121	6585954	6542120	6585953	0	6542120	43833
CALCIUM CARBONATESODIUM	Non_withdrawal_event	Adult	1	0.993344	-3.79081	0.00641551	1.64617	0.993344	NA	NA	NA	0	NA	NA	NA	1	6542121	6585954	6542120	6585953	0	6542120	43833
CALCIUM CARBONATESODIUM ALGINATE	Non_withdrawal_event	Adult	1	0.993344	-3.79081	0.00641551	1.64617	0.993344	NA	NA	NA	0	NA	NA	NA	1	6542121	6585954	6542120	6585953	0	6542120	43833
CALCIUM CHLORIDEDEXTRAN_\ CHLORIDE\SODIUM	Non_withdrawal_event	Adult	1	0.993344	-3.79081	0.00641551	1.64617	0.993344	NA	NA	NA	0	NA	NA	NA	1	6542121	6585954	6542120	6585953	0	6542120	43833
CALCIUM CHLORIDELACTIC ACID, DL-_\ CHLORIDE	Non_withdrawal_event	Adult	1	0.993344	-3.79081	0.00641551	1.64617	0.993344	NA	NA	NA	0	NA	NA	NA	1	6542121	6585954	6542120	6585953	0	6542120	43833
CALCIUM DIBASIC, ANHYDROUS	Non_withdrawal_event	Adult	1	0.993344	-3.79081	0.00641551	1.64617	0.993344	NA	NA	NA	0	NA	NA	NA	1	6542121	6585954	6542120	6585953	0	6542120	43833
CALCIUM GLUCONATECALCIUM LEVULINATE	Non_withdrawal_event	Adult	1	0.993344	-3.79081	0.00641551	1.64617	0.993344	NA	NA	NA	0	NA	NA	NA	1	6542121	6585954	6542120	6585953	0	6542120	43833
CALCIUM HYDROXIDE	Non_withdrawal_event	Adult	1	0.993344	-3.79081	0.00641551	1.64617	0.993344	NA	NA	NA	0	NA	NA	NA	1	6542121	6585954	6542120	6585953	0	6542120	43833
CALCIUM LACTATECALCIUM_ERGOCALCIFEROL	Non_withdrawal_event	Adult	1	0.993344	-3.79081	0.00641551	1.64617	0.993344	NA	NA	NA	0	NA	NA	NA	1	6542121	6585954	6542120	6585953	0	6542120	43833
CALCIUM LACTATEHAWTHORN LEAF WITH FLOWER_MAGNESIUM THIOSULFATE\MELISSA OIL	Non_withdrawal_event	Adult	1	0.993344	-3.79081	0.00641551	1.64617	0.993344	NA	NA	NA	0	NA	NA	NA	1	6542121	6585954	6542120	6585953	0	6542120	43833
CALCIUM MALATEVITAMIN D	Non_withdrawal_event	Adult	1	0.993344	-3.79081	0.00641551	1.64617	0.993344	NA	NA	NA	0	NA	NA	NA	1	6542121	6585954	6542120	6585953	0	6542120	43833
CALCIUM MONOBASIC, ANHYDROUS_MAGNESIUM GLYCEROPHOSPHATE\PHOSPHORIC ACID\ PHOSPHATE, DIBASIC	Non_withdrawal_event	Adult	1	0.993344	-3.79081	0.00641551	1.64617	0.993344	NA	NA	NA	0	NA	NA	NA	1	6542121	6585954	6542120	6585953	0	6542120	43833
CALCIUM PANTOTHENATECYANOCOBALAMIN_MILK THISTLE\NIACINAMIDE\PYRIDOXINE\RIBOFLAVIN\THIAMINE	Non_withdrawal_event	Adult	1	0.993344	-3.79081	0.00641551	1.64617	0.993344	NA	NA	NA	0	NA	NA	NA	1	6542121	6585954	6542120	6585953	0	6542120	43833
CALCIUM PANTOTHENATENIACINAMIDE_PYRIDOXINE \RIBOFLAVIN\THIAMINE MONONITRATE	Non_withdrawal_event	Adult	1	0.993344	-3.79081	0.00641551	1.64617	0.993344	NA	NA	NA	0	NA	NA	NA	1	6542121	6585954	6542120	6585953	0	6542120	43833
CALCIUM SULFIDEEUPHORBIA RESINIFERA_GOLDENSEAL\LUFFA OPERCULATA FRUIT\ DICHROMATE\PULSATILLA VULGARIS\SILVER \	Non_withdrawal_event	Adult	1	0.993344	-3.79081	0.00641551	1.64617	0.993344	NA	NA	NA	0	NA	NA	NA	1	6542121	6585954	6542120	6585953	0	6542120	43833
CALCIUMCONTAINING BINDERS	Non_withdrawal_event	Adult	1	0.993344	-3.79081	0.00641551	1.64617	0.993344	NA	NA	NA	0	NA	NA	NA	1	6542121	6585954	6542120	6585953	0	6542120	43833
CALCIUMERGOCALCIFEROL_MAGNESIUM	Non_withdrawal_event	Adult	1	0.993344	-3.79081	0.00641551	1.64617	0.993344	NA	NA	NA	0	NA	NA	NA	1	6542121	6585954	6542120	6585953	0	6542120	43833
CALCIUMSANDOZ VITAMIN C	Non_withdrawal_event	Adult	1	0.993344	-3.79081	0.00641551	1.64617	0.993344	NA	NA	NA	0	NA	NA	NA	1	6542121	6585954	6542120	6585953	0	6542120	43833
CALCIUM_D 400IU	Non_withdrawal_event	Adult	1	0.993344	-3.79081	0.00641551	1.64617	0.993344	NA	NA	NA	0	NA	NA	NA	1	6542121	6585954	6542120	6585953	0	6542120	43833
CALCIUM_SALT + SALT	Non_withdrawal_event	Adult	1	0.993344	-3.79081	0.00641551	1.64617	0.993344	NA	NA	NA	0	NA	NA	NA	1	6542121	6585954	6542120	6585953	0	6542120	43833
CALEYX INJECTABLE	Non_withdrawal_event	Adult	1	0.993344	-3.79081	0.00641551	1.64617	0.993344	NA	NA	NA	0	NA	NA	NA	1	6542121	6585954	6542120	6585953	0	6542120	43833
CALIUM ROXANE	Non_withdrawal_event	Adult	1	0.993344	-3.79081	0.00641551	1.64617	0.993344	NA	NA	NA	0	NA	NA	NA	1	6542121	6585954	6542120	6585953	0	6542120	43833
CALMDOWN	Non_withdrawal_event	Adult	1	0.993344	-3.79081	0.00641551	1.64617	0.993344	NA	NA	NA	0	NA	NA	NA	1	6542121	6585954	6542120	6585953	0	6542120	43833
