## Supplementary material for "Adverse drug withdrawal event signals in FAERS and Eudravigilance databases: a stratified disproportionality analysis study": FDA Results by age group (part 9 of 16)

### Sheet: Results_by_age (continued)
Drugs	event	age_group	obs	exp_rrr	ic2.5	ic	ic97.5	exp_prr	prr2.5	prr	prr97.5	exp_ror	ror2.5	ror	ror97.5	n_drug	n_event	n_tot	n_event_prr	n_tot_prr	b	c	d
CALMYLIN	Non_withdrawal_event	Adult	1	0.993344	-3.79081	0.00641551	1.64617	0.993344	NA	NA	NA	0	NA	NA	NA	1	6542121	6585954	6542120	6585953	0	6542120	43833
CALTRATE GUMMY BITES	Non_withdrawal_event	Adult	1	0.993344	-3.79081	0.00641551	1.64617	0.993344	NA	NA	NA	0	NA	NA	NA	1	6542121	6585954	6542120	6585953	0	6542120	43833
CALTRATE PLUS CHEWABLE	Non_withdrawal_event	Adult	1	0.993344	-3.79081	0.00641551	1.64617	0.993344	NA	NA	NA	0	NA	NA	NA	1	6542121	6585954	6542120	6585953	0	6542120	43833
CALTRATE_	Non_withdrawal_event	Adult	1	0.993344	-3.79081	0.00641551	1.64617	0.993344	NA	NA	NA	0	NA	NA	NA	1	6542121	6585954	6542120	6585953	0	6542120	43833
CALTRATE_D_	Non_withdrawal_event	Adult	1	0.993344	-3.79081	0.00641551	1.64617	0.993344	NA	NA	NA	0	NA	NA	NA	1	6542121	6585954	6542120	6585953	0	6542120	43833
CAMBIVIR	Non_withdrawal_event	Adult	1	0.993344	-3.79081	0.00641551	1.64617	0.993344	NA	NA	NA	0	NA	NA	NA	1	6542121	6585954	6542120	6585953	0	6542120	43833
CAMELIA SINENSIS	Non_withdrawal_event	Adult	1	0.993344	-3.79081	0.00641551	1.64617	0.993344	NA	NA	NA	0	NA	NA	NA	1	6542121	6585954	6542120	6585953	0	6542120	43833
CAMIDANLUMAB TESIRINE	Non_withdrawal_event	Adult	1	0.993344	-3.79081	0.00641551	1.64617	0.993344	NA	NA	NA	0	NA	NA	NA	1	6542121	6585954	6542120	6585953	0	6542120	43833
CAMITOR	Non_withdrawal_event	Adult	1	0.993344	-3.79081	0.00641551	1.64617	0.993344	NA	NA	NA	0	NA	NA	NA	1	6542121	6585954	6542120	6585953	0	6542120	43833
CAMPARATOR GEMCITABINE	Non_withdrawal_event	Adult	1	0.993344	-3.79081	0.00641551	1.64617	0.993344	NA	NA	NA	0	NA	NA	NA	1	6542121	6585954	6542120	6585953	0	6542120	43833
CAMPATHAMPULE	Non_withdrawal_event	Adult	1	0.993344	-3.79081	0.00641551	1.64617	0.993344	NA	NA	NA	0	NA	NA	NA	1	6542121	6585954	6542120	6585953	0	6542120	43833
CAMPATORCAPECITABINE	Non_withdrawal_event	Adult	1	0.993344	-3.79081	0.00641551	1.64617	0.993344	NA	NA	NA	0	NA	NA	NA	1	6542121	6585954	6542120	6585953	0	6542120	43833
CAMPHOR CAPSACUM	Non_withdrawal_event	Adult	1	0.993344	-3.79081	0.00641551	1.64617	0.993344	NA	NA	NA	0	NA	NA	NA	1	6542121	6585954	6542120	6585953	0	6542120	43833
CAMPHOR OILEUCALYPTUS OIL_MENTHOL	Non_withdrawal_event	Adult	1	0.993344	-3.79081	0.00641551	1.64617	0.993344	NA	NA	NA	0	NA	NA	NA	1	6542121	6585954	6542120	6585953	0	6542120	43833
CAMPHOR OILMENTHOL_METHYL	Non_withdrawal_event	Adult	1	0.993344	-3.79081	0.00641551	1.64617	0.993344	NA	NA	NA	0	NA	NA	NA	1	6542121	6585954	6542120	6585953	0	6542120	43833
CAMPHORDEXAMETHASONE_PARACHLOROPHENOL CAMPHORATED\THYMOL	Non_withdrawal_event	Adult	1	0.993344	-3.79081	0.00641551	1.64617	0.993344	NA	NA	NA	0	NA	NA	NA	1	6542121	6585954	6542120	6585953	0	6542120	43833
CAMPHOREUCALYPTUS OIL_MENTHOL\ZINC	Non_withdrawal_event	Adult	1	0.993344	-3.79081	0.00641551	1.64617	0.993344	NA	NA	NA	0	NA	NA	NA	1	6542121	6585954	6542120	6585953	0	6542120	43833
CAMPHORMENTHOL MENTHOL	Non_withdrawal_event	Adult	1	0.993344	-3.79081	0.00641551	1.64617	0.993344	NA	NA	NA	0	NA	NA	NA	1	6542121	6585954	6542120	6585953	0	6542120	43833
CAMPHORMENTHOL_PINE NEEDLE OIL	Non_withdrawal_event	Adult	1	0.993344	-3.79081	0.00641551	1.64617	0.993344	NA	NA	NA	0	NA	NA	NA	1	6542121	6585954	6542120	6585953	0	6542120	43833
CAMPTO_	Non_withdrawal_event	Adult	1	0.993344	-3.79081	0.00641551	1.64617	0.993344	NA	NA	NA	0	NA	NA	NA	1	6542121	6585954	6542120	6585953	0	6542120	43833
CANADIAN CLUB WHISKEY	Non_withdrawal_event	Adult	1	0.993344	-3.79081	0.00641551	1.64617	0.993344	NA	NA	NA	0	NA	NA	NA	1	6542121	6585954	6542120	6585953	0	6542120	43833
CANADIOL	Non_withdrawal_event	Adult	1	0.993344	-3.79081	0.00641551	1.64617	0.993344	NA	NA	NA	0	NA	NA	NA	1	6542121	6585954	6542120	6585953	0	6542120	43833
CANCOMYCIN	Non_withdrawal_event	Adult	1	0.993344	-3.79081	0.00641551	1.64617	0.993344	NA	NA	NA	0	NA	NA	NA	1	6542121	6585954	6542120	6585953	0	6542120	43833
CANDESARTAN CILEXETIN	Non_withdrawal_event	Adult	1	0.993344	-3.79081	0.00641551	1.64617	0.993344	NA	NA	NA	0	NA	NA	NA	1	6542121	6585954	6542120	6585953	0	6542120	43833
CANDESARTAN_HYDROCHLOROTHIAZIDE HYDROCHLOROTHIAZIDE, CAND	Non_withdrawal_event	Adult	1	0.993344	-3.79081	0.00641551	1.64617	0.993344	NA	NA	NA	0	NA	NA	NA	1	6542121	6585954	6542120	6585953	0	6542120	43833
CANDESRATAN	Non_withdrawal_event	Adult	1	0.993344	-3.79081	0.00641551	1.64617	0.993344	NA	NA	NA	0	NA	NA	NA	1	6542121	6585954	6542120	6585953	0	6542120	43833
CANDIN	Non_withdrawal_event	Adult	1	0.993344	-3.79081	0.00641551	1.64617	0.993344	NA	NA	NA	0	NA	NA	NA	1	6542121	6585954	6542120	6585953	0	6542120	43833
CANESORAL	Non_withdrawal_event	Adult	1	0.993344	-3.79081	0.00641551	1.64617	0.993344	NA	NA	NA	0	NA	NA	NA	1	6542121	6585954	6542120	6585953	0	6542120	43833
CANESTAN	Non_withdrawal_event	Adult	1	0.993344	-3.79081	0.00641551	1.64617	0.993344	NA	NA	NA	0	NA	NA	NA	1	6542121	6585954	6542120	6585953	0	6542120	43833
CANESTEN FLUCONAZOLE	Non_withdrawal_event	Adult	1	0.993344	-3.79081	0.00641551	1.64617	0.993344	NA	NA	NA	0	NA	NA	NA	1	6542121	6585954	6542120	6585953	0	6542120	43833
CANESTEN INTERNAL	Non_withdrawal_event	Adult	1	0.993344	-3.79081	0.00641551	1.64617	0.993344	NA	NA	NA	0	NA	NA	NA	1	6542121	6585954	6542120	6585953	0	6542120	43833
CANIS LUPUS FAMILIARIS HAIR	Non_withdrawal_event	Adult	1	0.993344	-3.79081	0.00641551	1.64617	0.993344	NA	NA	NA	0	NA	NA	NA	1	6542121	6585954	6542120	6585953	0	6542120	43833
CANNABANOIDS	Non_withdrawal_event	Adult	1	0.993344	-3.79081	0.00641551	1.64617	0.993344	NA	NA	NA	0	NA	NA	NA	1	6542121	6585954	6542120	6585953	0	6542120	43833
CANNABIDIOLCANNABIGEROL_HERBALS	Non_withdrawal_event	Adult	1	0.993344	-3.79081	0.00641551	1.64617	0.993344	NA	NA	NA	0	NA	NA	NA	1	6542121	6585954	6542120	6585953	0	6542120	43833
CANNABIDIOLCANNABIS SATIVA FLOWERING TOP_MELATONIN	Non_withdrawal_event	Adult	1	0.993344	-3.79081	0.00641551	1.64617	0.993344	NA	NA	NA	0	NA	NA	NA	1	6542121	6585954	6542120	6585953	0	6542120	43833
CANNABIDIOLHERBALS_MUSCIMOL	Non_withdrawal_event	Adult	1	0.993344	-3.79081	0.00641551	1.64617	0.993344	NA	NA	NA	0	NA	NA	NA	1	6542121	6585954	6542120	6585953	0	6542120	43833
CANNABIDIOLHERBALS_VITAMINS	Non_withdrawal_event	Adult	1	0.993344	-3.79081	0.00641551	1.64617	0.993344	NA	NA	NA	0	NA	NA	NA	1	6542121	6585954	6542120	6585953	0	6542120	43833
CANNABINIODS	Non_withdrawal_event	Adult	1	0.993344	-3.79081	0.00641551	1.64617	0.993344	NA	NA	NA	0	NA	NA	NA	1	6542121	6585954	6542120	6585953	0	6542120	43833
CANNABIS SATIVA SEED OILDEVICE_HERBALS	Non_withdrawal_event	Adult	1	0.993344	-3.79081	0.00641551	1.64617	0.993344	NA	NA	NA	0	NA	NA	NA	1	6542121	6585954	6542120	6585953	0	6542120	43833
CANNABNOIDS	Non_withdrawal_event	Adult	1	0.993344	-3.79081	0.00641551	1.64617	0.993344	NA	NA	NA	0	NA	NA	NA	1	6542121	6585954	6542120	6585953	0	6542120	43833
CANNADOR	Non_withdrawal_event	Adult	1	0.993344	-3.79081	0.00641551	1.64617	0.993344	NA	NA	NA	0	NA	NA	NA	1	6542121	6585954	6542120	6585953	0	6542120	43833
CANREONATE	Non_withdrawal_event	Adult	1	0.993344	-3.79081	0.00641551	1.64617	0.993344	NA	NA	NA	0	NA	NA	NA	1	6542121	6585954	6542120	6585953	0	6542120	43833
CANTALOUPE	Non_withdrawal_event	Adult	1	0.993344	-3.79081	0.00641551	1.64617	0.993344	NA	NA	NA	0	NA	NA	NA	1	6542121	6585954	6542120	6585953	0	6542120	43833
CAPAXONE	Non_withdrawal_event	Adult	1	0.993344	-3.79081	0.00641551	1.64617	0.993344	NA	NA	NA	0	NA	NA	NA	1	6542121	6585954	6542120	6585953	0	6542120	43833
CAPECITABINE BID X	Non_withdrawal_event	Adult	1	0.993344	-3.79081	0.00641551	1.64617	0.993344	NA	NA	NA	0	NA	NA	NA	1	6542121	6585954	6542120	6585953	0	6542120	43833
CAPECITABINE DAYS 14 DAYS CYCLE	Non_withdrawal_event	Adult	1	0.993344	-3.79081	0.00641551	1.64617	0.993344	NA	NA	NA	0	NA	NA	NA	1	6542121	6585954	6542120	6585953	0	6542120	43833
CAPECITABINE FO	Non_withdrawal_event	Adult	1	0.993344	-3.79081	0.00641551	1.64617	0.993344	NA	NA	NA	0	NA	NA	NA	1	6542121	6585954	6542120	6585953	0	6542120	43833
CAPECITABINE M2 PO QD X DAYS	Non_withdrawal_event	Adult	1	0.993344	-3.79081	0.00641551	1.64617	0.993344	NA	NA	NA	0	NA	NA	NA	1	6542121	6585954	6542120	6585953	0	6542120	43833
CAPECITABINE M2 X14DAYS	Non_withdrawal_event	Adult	1	0.993344	-3.79081	0.00641551	1.64617	0.993344	NA	NA	NA	0	NA	NA	NA	1	6542121	6585954	6542120	6585953	0	6542120	43833
CAPECITABINE PO	Non_withdrawal_event	Adult	1	0.993344	-3.79081	0.00641551	1.64617	0.993344	NA	NA	NA	0	NA	NA	NA	1	6542121	6585954	6542120	6585953	0	6542120	43833
CAPECITABINE PO BID	Non_withdrawal_event	Adult	1	0.993344	-3.79081	0.00641551	1.64617	0.993344	NA	NA	NA	0	NA	NA	NA	1	6542121	6585954	6542120	6585953	0	6542120	43833
CAPECITABINE X DAYS	Non_withdrawal_event	Adult	1	0.993344	-3.79081	0.00641551	1.64617	0.993344	NA	NA	NA	0	NA	NA	NA	1	6542121	6585954	6542120	6585953	0	6542120	43833
CAPECITABINECAPECITABINE	Non_withdrawal_event	Adult	1	0.993344	-3.79081	0.00641551	1.64617	0.993344	NA	NA	NA	0	NA	NA	NA	1	6542121	6585954	6542120	6585953	0	6542120	43833
CAPECITABINE_+	Non_withdrawal_event	Adult	1	0.993344	-3.79081	0.00641551	1.64617	0.993344	NA	NA	NA	0	NA	NA	NA	1	6542121	6585954	6542120	6585953	0	6542120	43833
CAPECITAPINE	Non_withdrawal_event	Adult	1	0.993344	-3.79081	0.00641551	1.64617	0.993344	NA	NA	NA	0	NA	NA	NA	1	6542121	6585954	6542120	6585953	0	6542120	43833
CAPECITIBINE	Non_withdrawal_event	Adult	1	0.993344	-3.79081	0.00641551	1.64617	0.993344	NA	NA	NA	0	NA	NA	NA	1	6542121	6585954	6542120	6585953	0	6542120	43833
CAPECTABINE CAPECITABINE)	Non_withdrawal_event	Adult	1	0.993344	-3.79081	0.00641551	1.64617	0.993344	NA	NA	NA	0	NA	NA	NA	1	6542121	6585954	6542120	6585953	0	6542120	43833
CAPEITABINE	Non_withdrawal_event	Adult	1	0.993344	-3.79081	0.00641551	1.64617	0.993344	NA	NA	NA	0	NA	NA	NA	1	6542121	6585954	6542120	6585953	0	6542120	43833
CAPILLAREMA	Non_withdrawal_event	Adult	1	0.993344	-3.79081	0.00641551	1.64617	0.993344	NA	NA	NA	0	NA	NA	NA	1	6542121	6585954	6542120	6585953	0	6542120	43833
CAPRILON	Non_withdrawal_event	Adult	1	0.993344	-3.79081	0.00641551	1.64617	0.993344	NA	NA	NA	0	NA	NA	NA	1	6542121	6585954	6542120	6585953	0	6542120	43833
CAPROS	Non_withdrawal_event	Adult	1	0.993344	-3.79081	0.00641551	1.64617	0.993344	NA	NA	NA	0	NA	NA	NA	1	6542121	6585954	6542120	6585953	0	6542120	43833
CAPRYLATE	Non_withdrawal_event	Adult	1	0.993344	-3.79081	0.00641551	1.64617	0.993344	NA	NA	NA	0	NA	NA	NA	1	6542121	6585954	6542120	6585953	0	6542120	43833
CAPS LZ	Non_withdrawal_event	Adult	1	0.993344	-3.79081	0.00641551	1.64617	0.993344	NA	NA	NA	0	NA	NA	NA	1	6542121	6585954	6542120	6585953	0	6542120	43833
CAPSAICIN ,	Non_withdrawal_event	Adult	1	0.993344	-3.79081	0.00641551	1.64617	0.993344	NA	NA	NA	0	NA	NA	NA	1	6542121	6585954	6542120	6585953	0	6542120	43833
CAPSAICIN CREME -HIGH POTENCY CVS BRAND	Non_withdrawal_event	Adult	1	0.993344	-3.79081	0.00641551	1.64617	0.993344	NA	NA	NA	0	NA	NA	NA	1	6542121	6585954	6542120	6585953	0	6542120	43833
CAPSAICIN GLADES	Non_withdrawal_event	Adult	1	0.993344	-3.79081	0.00641551	1.64617	0.993344	NA	NA	NA	0	NA	NA	NA	1	6542121	6585954	6542120	6585953	0	6542120	43833
CAPSAICINDICLOFENAC	Non_withdrawal_event	Adult	1	0.993344	-3.79081	0.00641551	1.64617	0.993344	NA	NA	NA	0	NA	NA	NA	1	6542121	6585954	6542120	6585953	0	6542120	43833
CAPSICUMMENTHOL	Non_withdrawal_event	Adult	1	0.993344	-3.79081	0.00641551	1.64617	0.993344	NA	NA	NA	0	NA	NA	NA	1	6542121	6585954	6542120	6585953	0	6542120	43833
CAPSICUMMENTHOL_METHYL	Non_withdrawal_event	Adult	1	0.993344	-3.79081	0.00641551	1.64617	0.993344	NA	NA	NA	0	NA	NA	NA	1	6542121	6585954	6542120	6585953	0	6542120	43833
CAPSULEESAMINO	Non_withdrawal_event	Adult	1	0.993344	-3.79081	0.00641551	1.64617	0.993344	NA	NA	NA	0	NA	NA	NA	1	6542121	6585954	6542120	6585953	0	6542120	43833
CAPTOGAMMA	Non_withdrawal_event	Adult	1	0.993344	-3.79081	0.00641551	1.64617	0.993344	NA	NA	NA	0	NA	NA	NA	1	6542121	6585954	6542120	6585953	0	6542120	43833
CAPXOL	Non_withdrawal_event	Adult	1	0.993344	-3.79081	0.00641551	1.64617	0.993344	NA	NA	NA	0	NA	NA	NA	1	6542121	6585954	6542120	6585953	0	6542120	43833
CAPZASIN HP ARTHRITIS PAIN RELIEF	Non_withdrawal_event	Adult	1	0.993344	-3.79081	0.00641551	1.64617	0.993344	NA	NA	NA	0	NA	NA	NA	1	6542121	6585954	6542120	6585953	0	6542120	43833
CAPZASIN HP CAPSATIN CHATTEM	Non_withdrawal_event	Adult	1	0.993344	-3.79081	0.00641551	1.64617	0.993344	NA	NA	NA	0	NA	NA	NA	1	6542121	6585954	6542120	6585953	0	6542120	43833
CAPZASIN HP CAPZASIN	Non_withdrawal_event	Adult	1	0.993344	-3.79081	0.00641551	1.64617	0.993344	NA	NA	NA	0	NA	NA	NA	1	6542121	6585954	6542120	6585953	0	6542120	43833
CAPZASIN HP CAPZASIN HP	Non_withdrawal_event	Adult	1	0.993344	-3.79081	0.00641551	1.64617	0.993344	NA	NA	NA	0	NA	NA	NA	1	6542121	6585954	6542120	6585953	0	6542120	43833
CAPZASIN HP CHATTEMINC.	Non_withdrawal_event	Adult	1	0.993344	-3.79081	0.00641551	1.64617	0.993344	NA	NA	NA	0	NA	NA	NA	1	6542121	6585954	6542120	6585953	0	6542120	43833
CAPZASIN MESS APPLICATOR % CHATTEM	Non_withdrawal_event	Adult	1	0.993344	-3.79081	0.00641551	1.64617	0.993344	NA	NA	NA	0	NA	NA	NA	1	6542121	6585954	6542120	6585953	0	6542120	43833
CAPZASIN NOMESS APPLICATOR CAPSAICIN % CHATTEM	Non_withdrawal_event	Adult	1	0.993344	-3.79081	0.00641551	1.64617	0.993344	NA	NA	NA	0	NA	NA	NA	1	6542121	6585954	6542120	6585953	0	6542120	43833
CAPZASINHP % CAPSAICIN CHATTEM	Non_withdrawal_event	Adult	1	0.993344	-3.79081	0.00641551	1.64617	0.993344	NA	NA	NA	0	NA	NA	NA	1	6542121	6585954	6542120	6585953	0	6542120	43833
CAPZASINHP CAPSAICIN % CHATTEM	Non_withdrawal_event	Adult	1	0.993344	-3.79081	0.00641551	1.64617	0.993344	NA	NA	NA	0	NA	NA	NA	1	6542121	6585954	6542120	6585953	0	6542120	43833
CAPZASINUNKNOWN_	Non_withdrawal_event	Adult	1	0.993344	-3.79081	0.00641551	1.64617	0.993344	NA	NA	NA	0	NA	NA	NA	1	6542121	6585954	6542120	6585953	0	6542120	43833
CARAMIPHEN EDISYLATEPHENYLPROPANOLAMINE	Non_withdrawal_event	Adult	1	0.993344	-3.79081	0.00641551	1.64617	0.993344	NA	NA	NA	0	NA	NA	NA	1	6542121	6585954	6542120	6585953	0	6542120	43833
CARB ARREST PROGRAM SHAPE	Non_withdrawal_event	Adult	1	0.993344	-3.79081	0.00641551	1.64617	0.993344	NA	NA	NA	0	NA	NA	NA	1	6542121	6585954	6542120	6585953	0	6542120	43833
CARBA	Non_withdrawal_event	Adult	1	0.993344	-3.79081	0.00641551	1.64617	0.993344	NA	NA	NA	0	NA	NA	NA	1	6542121	6585954	6542120	6585953	0	6542120	43833
CARBABETA	Non_withdrawal_event	Adult	1	0.993344	-3.79081	0.00641551	1.64617	0.993344	NA	NA	NA	0	NA	NA	NA	1	6542121	6585954	6542120	6585953	0	6542120	43833
CARBAGLU CARGLUMIC ACID - -DISPERSIBLE	Non_withdrawal_event	Adult	1	0.993344	-3.79081	0.00641551	1.64617	0.993344	NA	NA	NA	0	NA	NA	NA	1	6542121	6585954	6542120	6585953	0	6542120	43833
CARBAMAZEPIN GRY^	Non_withdrawal_event	Adult	1	0.993344	-3.79081	0.00641551	1.64617	0.993344	NA	NA	NA	0	NA	NA	NA	1	6542121	6585954	6542120	6585953	0	6542120	43833
CARBAMAZEPIN PHARMA	Non_withdrawal_event	Adult	1	0.993344	-3.79081	0.00641551	1.64617	0.993344	NA	NA	NA	0	NA	NA	NA	1	6542121	6585954	6542120	6585953	0	6542120	43833
CARBAMAZEPINE ALMUS	Non_withdrawal_event	Adult	1	0.993344	-3.79081	0.00641551	1.64617	0.993344	NA	NA	NA	0	NA	NA	NA	1	6542121	6585954	6542120	6585953	0	6542120	43833
CARBAMAZEPINE HEXAL	Non_withdrawal_event	Adult	1	0.993344	-3.79081	0.00641551	1.64617	0.993344	NA	NA	NA	0	NA	NA	NA	1	6542121	6585954	6542120	6585953	0	6542120	43833
CARBAMAZEPINE NA N_	Non_withdrawal_event	Adult	1	0.993344	-3.79081	0.00641551	1.64617	0.993344	NA	NA	NA	0	NA	NA	NA	1	6542121	6585954	6542120	6585953	0	6542120	43833
CARBAMAZEPINRATIOPHARM RETARDTABLETTEN	Non_withdrawal_event	Adult	1	0.993344	-3.79081	0.00641551	1.64617	0.993344	NA	NA	NA	0	NA	NA	NA	1	6542121	6585954	6542120	6585953	0	6542120	43833
CARBAMAZEPRINE	Non_withdrawal_event	Adult	1	0.993344	-3.79081	0.00641551	1.64617	0.993344	NA	NA	NA	0	NA	NA	NA	1	6542121	6585954	6542120	6585953	0	6542120	43833
CARBAMENZEPIN NOSTRUM NDC 2933-0004-12	Non_withdrawal_event	Adult	1	0.993344	-3.79081	0.00641551	1.64617	0.993344	NA	NA	NA	0	NA	NA	NA	1	6542121	6585954	6542120	6585953	0	6542120	43833
CARBAMEZAPINE	Non_withdrawal_event	Adult	1	0.993344	-3.79081	0.00641551	1.64617	0.993344	NA	NA	NA	0	NA	NA	NA	1	6542121	6585954	6542120	6585953	0	6542120	43833
CARBAMIDE DEN MAT WHITENING TECHNIQUE	Non_withdrawal_event	Adult	1	0.993344	-3.79081	0.00641551	1.64617	0.993344	NA	NA	NA	0	NA	NA	NA	1	6542121	6585954	6542120	6585953	0	6542120	43833
CARBAPENEM MEROPENEM	Non_withdrawal_event	Adult	1	0.993344	-3.79081	0.00641551	1.64617	0.993344	NA	NA	NA	0	NA	NA	NA	1	6542121	6585954	6542120	6585953	0	6542120	43833
CARBATAXEL	Non_withdrawal_event	Adult	1	0.993344	-3.79081	0.00641551	1.64617	0.993344	NA	NA	NA	0	NA	NA	NA	1	6542121	6585954	6542120	6585953	0	6542120	43833
CARBIDOPA WLEVODOPA	Non_withdrawal_event	Adult	1	0.993344	-3.79081	0.00641551	1.64617	0.993344	NA	NA	NA	0	NA	NA	NA	1	6542121	6585954	6542120	6585953	0	6542120	43833
CARBIDOPALEVADOPA_100 PUREPAC/	Non_withdrawal_event	Adult	1	0.993344	-3.79081	0.00641551	1.64617	0.993344	NA	NA	NA	0	NA	NA	NA	1	6542121	6585954	6542120	6585953	0	6542120	43833
CARBIDOPALEVODOPA -250	Non_withdrawal_event	Adult	1	0.993344	-3.79081	0.00641551	1.64617	0.993344	NA	NA	NA	0	NA	NA	NA	1	6542121	6585954	6542120	6585953	0	6542120	43833
CARBIDOPALEVODOPA_200 APOTEX	Non_withdrawal_event	Adult	1	0.993344	-3.79081	0.00641551	1.64617	0.993344	NA	NA	NA	0	NA	NA	NA	1	6542121	6585954	6542120	6585953	0	6542120	43833
CARBIODOPALEVODOPA_ENTACAPINE	Non_withdrawal_event	Adult	1	0.993344	-3.79081	0.00641551	1.64617	0.993344	NA	NA	NA	0	NA	NA	NA	1	6542121	6585954	6542120	6585953	0	6542120	43833
CARBOCAIN AMPOULE	Non_withdrawal_event	Adult	1	0.993344	-3.79081	0.00641551	1.64617	0.993344	NA	NA	NA	0	NA	NA	NA	1	6542121	6585954	6542120	6585953	0	6542120	43833
CARBOCAINA_ADRENALINE ACID	Non_withdrawal_event	Adult	1	0.993344	-3.79081	0.00641551	1.64617	0.993344	NA	NA	NA	0	NA	NA	NA	1	6542121	6585954	6542120	6585953	0	6542120	43833
CARBOCAINE WITHOUT EPI	Non_withdrawal_event	Adult	1	0.993344	-3.79081	0.00641551	1.64617	0.993344	NA	NA	NA	0	NA	NA	NA	1	6542121	6585954	6542120	6585953	0	6542120	43833
CARBOCISTEIN	Non_withdrawal_event	Adult	1	0.993344	-3.79081	0.00641551	1.64617	0.993344	NA	NA	NA	0	NA	NA	NA	1	6542121	6585954	6542120	6585953	0	6542120	43833
CARBON DIOXIDE GAS GREY TANKCYLINDER NA	Non_withdrawal_event	Adult	1	0.993344	-3.79081	0.00641551	1.64617	0.993344	NA	NA	NA	0	NA	NA	NA	1	6542121	6585954	6542120	6585953	0	6542120	43833
CARBON MONOXIDE BUPROPION_SUBSTANC	Non_withdrawal_event	Adult	1	0.993344	-3.79081	0.00641551	1.64617	0.993344	NA	NA	NA	0	NA	NA	NA	1	6542121	6585954	6542120	6585953	0	6542120	43833
CARBON MONXIDE	Non_withdrawal_event	Adult	1	0.993344	-3.79081	0.00641551	1.64617	0.993344	NA	NA	NA	0	NA	NA	NA	1	6542121	6585954	6542120	6585953	0	6542120	43833
CARBON TETRACHLORIDE	Non_withdrawal_event	Adult	1	0.993344	-3.79081	0.00641551	1.64617	0.993344	NA	NA	NA	0	NA	NA	NA	1	6542121	6585954	6542120	6585953	0	6542120	43833
CARBONE MONOXIDE	Non_withdrawal_event	Adult	1	0.993344	-3.79081	0.00641551	1.64617	0.993344	NA	NA	NA	0	NA	NA	NA	1	6542121	6585954	6542120	6585953	0	6542120	43833
CARBOPLATIN ,_	Non_withdrawal_event	Adult	1	0.993344	-3.79081	0.00641551	1.64617	0.993344	NA	NA	NA	0	NA	NA	NA	1	6542121	6585954	6542120	6585953	0	6542120	43833
CARBOPLATIN APP	Non_withdrawal_event	Adult	1	0.993344	-3.79081	0.00641551	1.64617	0.993344	NA	NA	NA	0	NA	NA	NA	1	6542121	6585954	6542120	6585953	0	6542120	43833
CARBOPLATIN NA NA	Non_withdrawal_event	Adult	1	0.993344	-3.79081	0.00641551	1.64617	0.993344	NA	NA	NA	0	NA	NA	NA	1	6542121	6585954	6542120	6585953	0	6542120	43833
CARBOPLATIN VIAL APP PHARM	Non_withdrawal_event	Adult	1	0.993344	-3.79081	0.00641551	1.64617	0.993344	NA	NA	NA	0	NA	NA	NA	1	6542121	6585954	6542120	6585953	0	6542120	43833
CARBOPLATIN WET	Non_withdrawal_event	Adult	1	0.993344	-3.79081	0.00641551	1.64617	0.993344	NA	NA	NA	0	NA	NA	NA	1	6542121	6585954	6542120	6585953	0	6542120	43833
CARBOPLATINGRY	Non_withdrawal_event	Adult	1	0.993344	-3.79081	0.00641551	1.64617	0.993344	NA	NA	NA	0	NA	NA	NA	1	6542121	6585954	6542120	6585953	0	6542120	43833
CARBOPLATIO	Non_withdrawal_event	Adult	1	0.993344	-3.79081	0.00641551	1.64617	0.993344	NA	NA	NA	0	NA	NA	NA	1	6542121	6585954	6542120	6585953	0	6542120	43833
CARBPLASTIN	Non_withdrawal_event	Adult	1	0.993344	-3.79081	0.00641551	1.64617	0.993344	NA	NA	NA	0	NA	NA	NA	1	6542121	6585954	6542120	6585953	0	6542120	43833
CARDACE COMP	Non_withdrawal_event	Adult	1	0.993344	-3.79081	0.00641551	1.64617	0.993344	NA	NA	NA	0	NA	NA	NA	1	6542121	6585954	6542120	6585953	0	6542120	43833
CARDENTIEL	Non_withdrawal_event	Adult	1	0.993344	-3.79081	0.00641551	1.64617	0.993344	NA	NA	NA	0	NA	NA	NA	1	6542121	6585954	6542120	6585953	0	6542120	43833
CARDEVIDILOL	Non_withdrawal_event	Adult	1	0.993344	-3.79081	0.00641551	1.64617	0.993344	NA	NA	NA	0	NA	NA	NA	1	6542121	6585954	6542120	6585953	0	6542120	43833
CARDIAC CATH POST MI	Non_withdrawal_event	Adult	1	0.993344	-3.79081	0.00641551	1.64617	0.993344	NA	NA	NA	0	NA	NA	NA	1	6542121	6585954	6542120	6585953	0	6542120	43833
CARDIAC PREPARATIONS	Non_withdrawal_event	Adult	1	0.993344	-3.79081	0.00641551	1.64617	0.993344	NA	NA	NA	0	NA	NA	NA	1	6542121	6585954	6542120	6585953	0	6542120	43833
CARDILOC	Non_withdrawal_event	Adult	1	0.993344	-3.79081	0.00641551	1.64617	0.993344	NA	NA	NA	0	NA	NA	NA	1	6542121	6585954	6542120	6585953	0	6542120	43833
CARDIONIL	Non_withdrawal_event	Adult	1	0.993344	-3.79081	0.00641551	1.64617	0.993344	NA	NA	NA	0	NA	NA	NA	1	6542121	6585954	6542120	6585953	0	6542120	43833
CARDIOPLEGIC CARDIOPLEGIA- BAXTER	Non_withdrawal_event	Adult	1	0.993344	-3.79081	0.00641551	1.64617	0.993344	NA	NA	NA	0	NA	NA	NA	1	6542121	6585954	6542120	6585953	0	6542120	43833
CARDIOVASCULAR MEDICATION	Non_withdrawal_event	Adult	1	0.993344	-3.79081	0.00641551	1.64617	0.993344	NA	NA	NA	0	NA	NA	NA	1	6542121	6585954	6542120	6585953	0	6542120	43833
CARE ALCOHOL SWABS	Non_withdrawal_event	Adult	1	0.993344	-3.79081	0.00641551	1.64617	0.993344	NA	NA	NA	0	NA	NA	NA	1	6542121	6585954	6542120	6585953	0	6542120	43833
CARFILZOMIB_M2, ONYX	Non_withdrawal_event	Adult	1	0.993344	-3.79081	0.00641551	1.64617	0.993344	NA	NA	NA	0	NA	NA	NA	1	6542121	6585954	6542120	6585953	0	6542120	43833
CARICA PAPAYA	Non_withdrawal_event	Adult	1	0.993344	-3.79081	0.00641551	1.64617	0.993344	NA	NA	NA	0	NA	NA	NA	1	6542121	6585954	6542120	6585953	0	6542120	43833
CARISOPORODOL	Non_withdrawal_event	Adult	1	0.993344	-3.79081	0.00641551	1.64617	0.993344	NA	NA	NA	0	NA	NA	NA	1	6542121	6585954	6542120	6585953	0	6542120	43833
CARISOPRDOL	Non_withdrawal_event	Adult	1	0.993344	-3.79081	0.00641551	1.64617	0.993344	NA	NA	NA	0	NA	NA	NA	1	6542121	6585954	6542120	6585953	0	6542120	43833
CARISOPROD?	Non_withdrawal_event	Adult	1	0.993344	-3.79081	0.00641551	1.64617	0.993344	NA	NA	NA	0	NA	NA	NA	1	6542121	6585954	6542120	6585953	0	6542120	43833
CARISOPRODOL MANUFACTURED AMIDE	Non_withdrawal_event	Adult	1	0.993344	-3.79081	0.00641551	1.64617	0.993344	NA	NA	NA	0	NA	NA	NA	1	6542121	6585954	6542120	6585953	0	6542120	43833
CARISOPRODOL PHARMA LIMITED	Non_withdrawal_event	Adult	1	0.993344	-3.79081	0.00641551	1.64617	0.993344	NA	NA	NA	0	NA	NA	NA	1	6542121	6585954	6542120	6585953	0	6542120	43833
CARISOPRODOL_/	Non_withdrawal_event	Adult	1	0.993344	-3.79081	0.00641551	1.64617	0.993344	NA	NA	NA	0	NA	NA	NA	1	6542121	6585954	6542120	6585953	0	6542120	43833
CARISPRODOL CARISOPRODOL) ,	Non_withdrawal_event	Adult	1	0.993344	-3.79081	0.00641551	1.64617	0.993344	NA	NA	NA	0	NA	NA	NA	1	6542121	6585954	6542120	6585953	0	6542120	43833
CARMEX HEALING LIP BALM	Non_withdrawal_event	Adult	1	0.993344	-3.79081	0.00641551	1.64617	0.993344	NA	NA	NA	0	NA	NA	NA	1	6542121	6585954	6542120	6585953	0	6542120	43833
CARMINE	Non_withdrawal_event	Adult	1	0.993344	-3.79081	0.00641551	1.64617	0.993344	NA	NA	NA	0	NA	NA	NA	1	6542121	6585954	6542120	6585953	0	6542120	43833
CARMUSTINA	Non_withdrawal_event	Adult	1	0.993344	-3.79081	0.00641551	1.64617	0.993344	NA	NA	NA	0	NA	NA	NA	1	6542121	6585954	6542120	6585953	0	6542120	43833
CARMUSTINE_POLIFEPROSAN	Non_withdrawal_event	Adult	1	0.993344	-3.79081	0.00641551	1.64617	0.993344	NA	NA	NA	0	NA	NA	NA	1	6542121	6585954	6542120	6585953	0	6542120	43833
CARNITERNE	Non_withdrawal_event	Adult	1	0.993344	-3.79081	0.00641551	1.64617	0.993344	NA	NA	NA	0	NA	NA	NA	1	6542121	6585954	6542120	6585953	0	6542120	43833
CARNITOR CORE	Non_withdrawal_event	Adult	1	0.993344	-3.79081	0.00641551	1.64617	0.993344	NA	NA	NA	0	NA	NA	NA	1	6542121	6585954	6542120	6585953	0	6542120	43833
CARNOSINE	Non_withdrawal_event	Adult	1	0.993344	-3.79081	0.00641551	1.64617	0.993344	NA	NA	NA	0	NA	NA	NA	1	6542121	6585954	6542120	6585953	0	6542120	43833
CARTARETIN	Non_withdrawal_event	Adult	1	0.993344	-3.79081	0.00641551	1.64617	0.993344	NA	NA	NA	0	NA	NA	NA	1	6542121	6585954	6542120	6585953	0	6542120	43833
CARTIA AUS_	Non_withdrawal_event	Adult	1	0.993344	-3.79081	0.00641551	1.64617	0.993344	NA	NA	NA	0	NA	NA	NA	1	6542121	6585954	6542120	6585953	0	6542120	43833
CARTIOEL MFR: GENZYME BIOSURGERY	Non_withdrawal_event	Adult	1	0.993344	-3.79081	0.00641551	1.64617	0.993344	NA	NA	NA	0	NA	NA	NA	1	6542121	6585954	6542120	6585953	0	6542120	43833
CASPOFUNGIN VIAL	Non_withdrawal_event	Adult	1	0.993344	-3.79081	0.00641551	1.64617	0.993344	NA	NA	NA	0	NA	NA	NA	1	6542121	6585954	6542120	6585953	0	6542120	43833
CATAFLAM_	Non_withdrawal_event	Adult	1	0.993344	-3.79081	0.00641551	1.64617	0.993344	NA	NA	NA	0	NA	NA	NA	1	6542121	6585954	6542120	6585953	0	6542120	43833
CATAPRESAN_	Non_withdrawal_event	Adult	1	0.993344	-3.79081	0.00641551	1.64617	0.993344	NA	NA	NA	0	NA	NA	NA	1	6542121	6585954	6542120	6585953	0	6542120	43833
CATAPRESS PATCHES	Non_withdrawal_event	Adult	1	0.993344	-3.79081	0.00641551	1.64617	0.993344	NA	NA	NA	0	NA	NA	NA	1	6542121	6585954	6542120	6585953	0	6542120	43833
CATIONEXCHANGING	Non_withdrawal_event	Adult	1	0.993344	-3.79081	0.00641551	1.64617	0.993344	NA	NA	NA	0	NA	NA	NA	1	6542121	6585954	6542120	6585953	0	6542120	43833
CATIONSODIUM	Non_withdrawal_event	Adult	1	0.993344	-3.79081	0.00641551	1.64617	0.993344	NA	NA	NA	0	NA	NA	NA	1	6542121	6585954	6542120	6585953	0	6542120	43833
CAVERJECT IMPULSE STERILE, -40UG_	Non_withdrawal_event	Adult	1	0.993344	-3.79081	0.00641551	1.64617	0.993344	NA	NA	NA	0	NA	NA	NA	1	6542121	6585954	6542120	6585953	0	6542120	43833
CAVSTAT	Non_withdrawal_event	Adult	1	0.993344	-3.79081	0.00641551	1.64617	0.993344	NA	NA	NA	0	NA	NA	NA	1	6542121	6585954	6542120	6585953	0	6542120	43833
CBCDA	Non_withdrawal_event	Adult	1	0.993344	-3.79081	0.00641551	1.64617	0.993344	NA	NA	NA	0	NA	NA	NA	1	6542121	6585954	6542120	6585953	0	6542120	43833
CC CELGENE	Non_withdrawal_event	Adult	1	0.993344	-3.79081	0.00641551	1.64617	0.993344	NA	NA	NA	0	NA	NA	NA	1	6542121	6585954	6542120	6585953	0	6542120	43833
CCNU_VINCRISTINE	Non_withdrawal_event	Adult	1	0.993344	-3.79081	0.00641551	1.64617	0.993344	NA	NA	NA	0	NA	NA	NA	1	6542121	6585954	6542120	6585953	0	6542120	43833
CDDP CISPLATIN	Non_withdrawal_event	Adult	1	0.993344	-3.79081	0.00641551	1.64617	0.993344	NA	NA	NA	0	NA	NA	NA	1	6542121	6585954	6542120	6585953	0	6542120	43833
CDDP M2 X DOSES	Non_withdrawal_event	Adult	1	0.993344	-3.79081	0.00641551	1.64617	0.993344	NA	NA	NA	0	NA	NA	NA	1	6542121	6585954	6542120	6585953	0	6542120	43833
CDP CHOLINE	Non_withdrawal_event	Adult	1	0.993344	-3.79081	0.00641551	1.64617	0.993344	NA	NA	NA	0	NA	NA	NA	1	6542121	6585954	6542120	6585953	0	6542120	43833
CDPPLACEBO	Non_withdrawal_event	Adult	1	0.993344	-3.79081	0.00641551	1.64617	0.993344	NA	NA	NA	0	NA	NA	NA	1	6542121	6585954	6542120	6585953	0	6542120	43833
CEBOXIN	Non_withdrawal_event	Adult	1	0.993344	-3.79081	0.00641551	1.64617	0.993344	NA	NA	NA	0	NA	NA	NA	1	6542121	6585954	6542120	6585953	0	6542120	43833
CEEFAPIME GRAM SAGENT	Non_withdrawal_event	Adult	1	0.993344	-3.79081	0.00641551	1.64617	0.993344	NA	NA	NA	0	NA	NA	NA	1	6542121	6585954	6542120	6585953	0	6542120	43833
CEFADROXIL HEXAL	Non_withdrawal_event	Adult	1	0.993344	-3.79081	0.00641551	1.64617	0.993344	NA	NA	NA	0	NA	NA	NA	1	6542121	6585954	6542120	6585953	0	6542120	43833
CEFAKS	Non_withdrawal_event	Adult	1	0.993344	-3.79081	0.00641551	1.64617	0.993344	NA	NA	NA	0	NA	NA	NA	1	6542121	6585954	6542120	6585953	0	6542120	43833
CEFALIUM CAFFEINE, DIHYDROERGOTAMINE , METOCLOPRAMIDE, PARACE	Non_withdrawal_event	Adult	1	0.993344	-3.79081	0.00641551	1.64617	0.993344	NA	NA	NA	0	NA	NA	NA	1	6542121	6585954	6542120	6585953	0	6542120	43833
CEFALOZIN	Non_withdrawal_event	Adult	1	0.993344	-3.79081	0.00641551	1.64617	0.993344	NA	NA	NA	0	NA	NA	NA	1	6542121	6585954	6542120	6585953	0	6542120	43833
CEFAPEROS	Non_withdrawal_event	Adult	1	0.993344	-3.79081	0.00641551	1.64617	0.993344	NA	NA	NA	0	NA	NA	NA	1	6542121	6585954	6542120	6585953	0	6542120	43833
CEFATHIAMIDINE	Non_withdrawal_event	Adult	1	0.993344	-3.79081	0.00641551	1.64617	0.993344	NA	NA	NA	0	NA	NA	NA	1	6542121	6585954	6542120	6585953	0	6542120	43833
CEFATRIZINE PROPYLENE GLYCOLATE	Non_withdrawal_event	Adult	1	0.993344	-3.79081	0.00641551	1.64617	0.993344	NA	NA	NA	0	NA	NA	NA	1	6542121	6585954	6542120	6585953	0	6542120	43833
CEFAZOLIN HANFORD	Non_withdrawal_event	Adult	1	0.993344	-3.79081	0.00641551	1.64617	0.993344	NA	NA	NA	0	NA	NA	NA	1	6542121	6585954	6542120	6585953	0	6542120	43833
CEFAZOLINLIDOCAINE	Non_withdrawal_event	Adult	1	0.993344	-3.79081	0.00641551	1.64617	0.993344	NA	NA	NA	0	NA	NA	NA	1	6542121	6585954	6542120	6585953	0	6542120	43833
CEFDINIR PO BID X DAYS INITIATED 127_03	Non_withdrawal_event	Adult	1	0.993344	-3.79081	0.00641551	1.64617	0.993344	NA	NA	NA	0	NA	NA	NA	1	6542121	6585954	6542120	6585953	0	6542120	43833
CEFDITORE PIVOXIL	Non_withdrawal_event	Adult	1	0.993344	-3.79081	0.00641551	1.64617	0.993344	NA	NA	NA	0	NA	NA	NA	1	6542121	6585954	6542120	6585953	0	6542120	43833
CEFDITOREN PIVIOXILCEFDITOREN PIVOXIL)	Non_withdrawal_event	Adult	1	0.993344	-3.79081	0.00641551	1.64617	0.993344	NA	NA	NA	0	NA	NA	NA	1	6542121	6585954	6542120	6585953	0	6542120	43833
CEFDITOREN PIVOXIL CEFDITOREN PIVOXIL)	Non_withdrawal_event	Adult	1	0.993344	-3.79081	0.00641551	1.64617	0.993344	NA	NA	NA	0	NA	NA	NA	1	6542121	6585954	6542120	6585953	0	6542120	43833
CEFDITOREN PIVOXIL CEFDITOREN PIVOXIL) UNKOWN	Non_withdrawal_event	Adult	1	0.993344	-3.79081	0.00641551	1.64617	0.993344	NA	NA	NA	0	NA	NA	NA	1	6542121	6585954	6542120	6585953	0	6542120	43833
CEFDITOREN PIVOXIL CEFDITOREN PIVOXIL), UNKNO	Non_withdrawal_event	Adult	1	0.993344	-3.79081	0.00641551	1.64617	0.993344	NA	NA	NA	0	NA	NA	NA	1	6542121	6585954	6542120	6585953	0	6542120	43833
CEFECTOR	Non_withdrawal_event	Adult	1	0.993344	-3.79081	0.00641551	1.64617	0.993344	NA	NA	NA	0	NA	NA	NA	1	6542121	6585954	6542120	6585953	0	6542120	43833
CEFEDROXIL	Non_withdrawal_event	Adult	1	0.993344	-3.79081	0.00641551	1.64617	0.993344	NA	NA	NA	0	NA	NA	NA	1	6542121	6585954	6542120	6585953	0	6542120	43833
CEFEFIME	Non_withdrawal_event	Adult	1	0.993344	-3.79081	0.00641551	1.64617	0.993344	NA	NA	NA	0	NA	NA	NA	1	6542121	6585954	6542120	6585953	0	6542120	43833
CEFEPIME GRAM	Non_withdrawal_event	Adult	1	0.993344	-3.79081	0.00641551	1.64617	0.993344	NA	NA	NA	0	NA	NA	NA	1	6542121	6585954	6542120	6585953	0	6542120	43833
CEFIN	Non_withdrawal_event	Adult	1	0.993344	-3.79081	0.00641551	1.64617	0.993344	NA	NA	NA	0	NA	NA	NA	1	6542121	6585954	6542120	6585953	0	6542120	43833
CEFOPERAZONE SULBACTAM	Non_withdrawal_event	Adult	1	0.993344	-3.79081	0.00641551	1.64617	0.993344	NA	NA	NA	0	NA	NA	NA	1	6542121	6585954	6542120	6585953	0	6542120	43833
CEFOPODOXIME PROXETIL	Non_withdrawal_event	Adult	1	0.993344	-3.79081	0.00641551	1.64617	0.993344	NA	NA	NA	0	NA	NA	NA	1	6542121	6585954	6542120	6585953	0	6542120	43833
CEFOTAXIME ABBOTT^	Non_withdrawal_event	Adult	1	0.993344	-3.79081	0.00641551	1.64617	0.993344	NA	NA	NA	0	NA	NA	NA	1	6542121	6585954	6542120	6585953	0	6542120	43833
CEFOTAXIME GRAM	Non_withdrawal_event	Adult	1	0.993344	-3.79081	0.00641551	1.64617	0.993344	NA	NA	NA	0	NA	NA	NA	1	6542121	6585954	6542120	6585953	0	6542120	43833
CEFOXITIN GR VIALS	Non_withdrawal_event	Adult	1	0.993344	-3.79081	0.00641551	1.64617	0.993344	NA	NA	NA	0	NA	NA	NA	1	6542121	6585954	6542120	6585953	0	6542120	43833
CEFOXITINE PANPHARMA	Non_withdrawal_event	Adult	1	0.993344	-3.79081	0.00641551	1.64617	0.993344	NA	NA	NA	0	NA	NA	NA	1	6542121	6585954	6542120	6585953	0	6542120	43833
CEFOZOPRAM	Non_withdrawal_event	Adult	1	0.993344	-3.79081	0.00641551	1.64617	0.993344	NA	NA	NA	0	NA	NA	NA	1	6542121	6585954	6542120	6585953	0	6542120	43833
CEFTAROLINE TEFLARO- FACTA FARMACEUTICI_	Non_withdrawal_event	Adult	1	0.993344	-3.79081	0.00641551	1.64617	0.993344	NA	NA	NA	0	NA	NA	NA	1	6542121	6585954	6542120	6585953	0	6542120	43833
CEFTAZADINE	Non_withdrawal_event	Adult	1	0.993344	-3.79081	0.00641551	1.64617	0.993344	NA	NA	NA	0	NA	NA	NA	1	6542121	6585954	6542120	6585953	0	6542120	43833
CEFTAZIDE	Non_withdrawal_event	Adult	1	0.993344	-3.79081	0.00641551	1.64617	0.993344	NA	NA	NA	0	NA	NA	NA	1	6542121	6585954	6542120	6585953	0	6542120	43833
CEFTAZIDIMESODIUM	Non_withdrawal_event	Adult	1	0.993344	-3.79081	0.00641551	1.64617	0.993344	NA	NA	NA	0	NA	NA	NA	1	6542121	6585954	6542120	6585953	0	6542120	43833
CEFTAZIDIMETAZOBACTAM	Non_withdrawal_event	Adult	1	0.993344	-3.79081	0.00641551	1.64617	0.993344	NA	NA	NA	0	NA	NA	NA	1	6542121	6585954	6542120	6585953	0	6542120	43833
CEFTIN_	Non_withdrawal_event	Adult	1	0.993344	-3.79081	0.00641551	1.64617	0.993344	NA	NA	NA	0	NA	NA	NA	1	6542121	6585954	6542120	6585953	0	6542120	43833
CEFTRIAONE GRAM APOTEX	Non_withdrawal_event	Adult	1	0.993344	-3.79081	0.00641551	1.64617	0.993344	NA	NA	NA	0	NA	NA	NA	1	6542121	6585954	6542120	6585953	0	6542120	43833
CEFTRIAXONE BISODICO	Non_withdrawal_event	Adult	1	0.993344	-3.79081	0.00641551	1.64617	0.993344	NA	NA	NA	0	NA	NA	NA	1	6542121	6585954	6542120	6585953	0	6542120	43833
CEFTRIAXONE GRAM VIAL	Non_withdrawal_event	Adult	1	0.993344	-3.79081	0.00641551	1.64617	0.993344	NA	NA	NA	0	NA	NA	NA	1	6542121	6585954	6542120	6585953	0	6542120	43833
CEFTRIAXONE GRAMS	Non_withdrawal_event	Adult	1	0.993344	-3.79081	0.00641551	1.64617	0.993344	NA	NA	NA	0	NA	NA	NA	1	6542121	6585954	6542120	6585953	0	6542120	43833
CEFTRIAXONE SODUM	Non_withdrawal_event	Adult	1	0.993344	-3.79081	0.00641551	1.64617	0.993344	NA	NA	NA	0	NA	NA	NA	1	6542121	6585954	6542120	6585953	0	6542120	43833
CEFURIM ECO	Non_withdrawal_event	Adult	1	0.993344	-3.79081	0.00641551	1.64617	0.993344	NA	NA	NA	0	NA	NA	NA	1	6542121	6585954	6542120	6585953	0	6542120	43833
CEFUROXIME BIOCHEMIE'	Non_withdrawal_event	Adult	1	0.993344	-3.79081	0.00641551	1.64617	0.993344	NA	NA	NA	0	NA	NA	NA	1	6542121	6585954	6542120	6585953	0	6542120	43833
CEFUROXIN	Non_withdrawal_event	Adult	1	0.993344	-3.79081	0.00641551	1.64617	0.993344	NA	NA	NA	0	NA	NA	NA	1	6542121	6585954	6542120	6585953	0	6542120	43833
CELCEPT	Non_withdrawal_event	Adult	1	0.993344	-3.79081	0.00641551	1.64617	0.993344	NA	NA	NA	0	NA	NA	NA	1	6542121	6585954	6542120	6585953	0	6542120	43833
CELCEPT MYCOPHENOLATE	Non_withdrawal_event	Adult	1	0.993344	-3.79081	0.00641551	1.64617	0.993344	NA	NA	NA	0	NA	NA	NA	1	6542121	6585954	6542120	6585953	0	6542120	43833
CELCEPTS MYCOPHENOLATE	Non_withdrawal_event	Adult	1	0.993344	-3.79081	0.00641551	1.64617	0.993344	NA	NA	NA	0	NA	NA	NA	1	6542121	6585954	6542120	6585953	0	6542120	43833
CELCOXIBIBUPROFEN_NAPROXEN;	Non_withdrawal_event	Adult	1	0.993344	-3.79081	0.00641551	1.64617	0.993344	NA	NA	NA	0	NA	NA	NA	1	6542121	6585954	6542120	6585953	0	6542120	43833
CELESEMINE BETAMETHASONE_D	Non_withdrawal_event	Adult	1	0.993344	-3.79081	0.00641551	1.64617	0.993344	NA	NA	NA	0	NA	NA	NA	1	6542121	6585954	6542120	6585953	0	6542120	43833
CELESTAMINE BETAMETHASOENE_DEXCHLORPHENIRAMINE TABELTS	Non_withdrawal_event	Adult	1	0.993344	-3.79081	0.00641551	1.64617	0.993344	NA	NA	NA	0	NA	NA	NA	1	6542121	6585954	6542120	6585953	0	6542120	43833
CELESTAMINE_	Non_withdrawal_event	Adult	1	0.993344	-3.79081	0.00641551	1.64617	0.993344	NA	NA	NA	0	NA	NA	NA	1	6542121	6585954	6542120	6585953	0	6542120	43833
CELESTENE INJECTABLE LIK	Non_withdrawal_event	Adult	1	0.993344	-3.79081	0.00641551	1.64617	0.993344	NA	NA	NA	0	NA	NA	NA	1	6542121	6585954	6542120	6585953	0	6542120	43833
CELESTINE	Non_withdrawal_event	Adult	1	0.993344	-3.79081	0.00641551	1.64617	0.993344	NA	NA	NA	0	NA	NA	NA	1	6542121	6585954	6542120	6585953	0	6542120	43833
CELESTON CRONODOSE BETAMETHASONE PHOSPHATEACETATE)	Non_withdrawal_event	Adult	1	0.993344	-3.79081	0.00641551	1.64617	0.993344	NA	NA	NA	0	NA	NA	NA	1	6542121	6585954	6542120	6585953	0	6542120	43833
CELEXTAMINE	Non_withdrawal_event	Adult	1	0.993344	-3.79081	0.00641551	1.64617	0.993344	NA	NA	NA	0	NA	NA	NA	1	6542121	6585954	6542120	6585953	0	6542120	43833
CELIAC PLEXUS BLOCK	Non_withdrawal_event	Adult	1	0.993344	-3.79081	0.00641551	1.64617	0.993344	NA	NA	NA	0	NA	NA	NA	1	6542121	6585954	6542120	6585953	0	6542120	43833
CELLIPROLOL	Non_withdrawal_event	Adult	1	0.993344	-3.79081	0.00641551	1.64617	0.993344	NA	NA	NA	0	NA	NA	NA	1	6542121	6585954	6542120	6585953	0	6542120	43833
CELLTOP	Non_withdrawal_event	Adult	1	0.993344	-3.79081	0.00641551	1.64617	0.993344	NA	NA	NA	0	NA	NA	NA	1	6542121	6585954	6542120	6585953	0	6542120	43833
CELMANIL	Non_withdrawal_event	Adult	1	0.993344	-3.79081	0.00641551	1.64617	0.993344	NA	NA	NA	0	NA	NA	NA	1	6542121	6585954	6542120	6585953	0	6542120	43833
CELOCURIN FORMULATION	Non_withdrawal_event	Adult	1	0.993344	-3.79081	0.00641551	1.64617	0.993344	NA	NA	NA	0	NA	NA	NA	1	6542121	6585954	6542120	6585953	0	6542120	43833
CEMAFLAVONE	Non_withdrawal_event	Adult	1	0.993344	-3.79081	0.00641551	1.64617	0.993344	NA	NA	NA	0	NA	NA	NA	1	6542121	6585954	6542120	6585953	0	6542120	43833
CEMAFLAVONE - - M	Non_withdrawal_event	Adult	1	0.993344	-3.79081	0.00641551	1.64617	0.993344	NA	NA	NA	0	NA	NA	NA	1	6542121	6585954	6542120	6585953	0	6542120	43833
CEMAFLAVONE - SLUTION-	Non_withdrawal_event	Adult	1	0.993344	-3.79081	0.00641551	1.64617	0.993344	NA	NA	NA	0	NA	NA	NA	1	6542121	6585954	6542120	6585953	0	6542120	43833
CEMDISIRAN	Non_withdrawal_event	Adult	1	0.993344	-3.79081	0.00641551	1.64617	0.993344	NA	NA	NA	0	NA	NA	NA	1	6542121	6585954	6542120	6585953	0	6542120	43833
CENOLATE ABBOTT	Non_withdrawal_event	Adult	1	0.993344	-3.79081	0.00641551	1.64617	0.993344	NA	NA	NA	0	NA	NA	NA	1	6542121	6585954	6542120	6585953	0	6542120	43833
CENTILUX SOLUCION ENVASE CUENTAGOTAS DE_	Non_withdrawal_event	Adult	1	0.993344	-3.79081	0.00641551	1.64617	0.993344	NA	NA	NA	0	NA	NA	NA	1	6542121	6585954	6542120	6585953	0	6542120	43833
CENTRUM CHEWABLE	Non_withdrawal_event	Adult	1	0.993344	-3.79081	0.00641551	1.64617	0.993344	NA	NA	NA	0	NA	NA	NA	1	6542121	6585954	6542120	6585953	0	6542120	43833
CENTRUM CHEWABLES MULTIVITAMIN	Non_withdrawal_event	Adult	1	0.993344	-3.79081	0.00641551	1.64617	0.993344	NA	NA	NA	0	NA	NA	NA	1	6542121	6585954	6542120	6585953	0	6542120	43833
CENTRUM MULTI VITAMINMINERAL WYTHE PHARNA -CHINA-	Non_withdrawal_event	Adult	1	0.993344	-3.79081	0.00641551	1.64617	0.993344	NA	NA	NA	0	NA	NA	NA	1	6542121	6585954	6542120	6585953	0	6542120	43833
CENTRUM MULTIVITAMIN	Non_withdrawal_event	Adult	1	0.993344	-3.79081	0.00641551	1.64617	0.993344	NA	NA	NA	0	NA	NA	NA	1	6542121	6585954	6542120	6585953	0	6542120	43833
CENTRUM MULTIVITAMINMULTI VARIES INGREDIENT WWW.CENTRUM.COM	Non_withdrawal_event	Adult	1	0.993344	-3.79081	0.00641551	1.64617	0.993344	NA	NA	NA	0	NA	NA	NA	1	6542121	6585954	6542120	6585953	0	6542120	43833
CENTRUM PERFORMANCE	Non_withdrawal_event	Adult	1	0.993344	-3.79081	0.00641551	1.64617	0.993344	NA	NA	NA	0	NA	NA	NA	1	6542121	6585954	6542120	6585953	0	6542120	43833
CENTRUM PERFORMANCE GINKGO BILOBA LEAF EXTRACT, MINERALS , PANAX,	Non_withdrawal_event	Adult	1	0.993344	-3.79081	0.00641551	1.64617	0.993344	NA	NA	NA	0	NA	NA	NA	1	6542121	6585954	6542120	6585953	0	6542120	43833
CENTRUM SELECT	Non_withdrawal_event	Adult	1	0.993344	-3.79081	0.00641551	1.64617	0.993344	NA	NA	NA	0	NA	NA	NA	1	6542121	6585954	6542120	6585953	0	6542120	43833
CENTRUM SILVER CHEWABLE	Non_withdrawal_event	Adult	1	0.993344	-3.79081	0.00641551	1.64617	0.993344	NA	NA	NA	0	NA	NA	NA	1	6542121	6585954	6542120	6585953	0	6542120	43833
CENTRUM SILVER MENS_	Non_withdrawal_event	Adult	1	0.993344	-3.79081	0.00641551	1.64617	0.993344	NA	NA	NA	0	NA	NA	NA	1	6542121	6585954	6542120	6585953	0	6542120	43833
CENTRUM SILVER WEYTH CARE	Non_withdrawal_event	Adult	1	0.993344	-3.79081	0.00641551	1.64617	0.993344	NA	NA	NA	0	NA	NA	NA	1	6542121	6585954	6542120	6585953	0	6542120	43833
CENTRUM_MINERALS	Non_withdrawal_event	Adult	1	0.993344	-3.79081	0.00641551	1.64617	0.993344	NA	NA	NA	0	NA	NA	NA	1	6542121	6585954	6542120	6585953	0	6542120	43833
CEPACAINE	Non_withdrawal_event	Adult	1	0.993344	-3.79081	0.00641551	1.64617	0.993344	NA	NA	NA	0	NA	NA	NA	1	6542121	6585954	6542120	6585953	0	6542120	43833
CEPECITABINE	Non_withdrawal_event	Adult	1	0.993344	-3.79081	0.00641551	1.64617	0.993344	NA	NA	NA	0	NA	NA	NA	1	6542121	6585954	6542120	6585953	0	6542120	43833
CEPHALAXIN	Non_withdrawal_event	Adult	1	0.993344	-3.79081	0.00641551	1.64617	0.993344	NA	NA	NA	0	NA	NA	NA	1	6542121	6585954	6542120	6585953	0	6542120	43833
CEPHALEXINKEFLEX-	Non_withdrawal_event	Adult	1	0.993344	-3.79081	0.00641551	1.64617	0.993344	NA	NA	NA	0	NA	NA	NA	1	6542121	6585954	6542120	6585953	0	6542120	43833
CEPHALGAN	Non_withdrawal_event	Adult	1	0.993344	-3.79081	0.00641551	1.64617	0.993344	NA	NA	NA	0	NA	NA	NA	1	6542121	6585954	6542120	6585953	0	6542120	43833
CEPHARANTINE	Non_withdrawal_event	Adult	1	0.993344	-3.79081	0.00641551	1.64617	0.993344	NA	NA	NA	0	NA	NA	NA	1	6542121	6585954	6542120	6585953	0	6542120	43833
CEPHAZOLIN INJECTIOIN	Non_withdrawal_event	Adult	1	0.993344	-3.79081	0.00641551	1.64617	0.993344	NA	NA	NA	0	NA	NA	NA	1	6542121	6585954	6542120	6585953	0	6542120	43833
CEPHELAXIN	Non_withdrawal_event	Adult	1	0.993344	-3.79081	0.00641551	1.64617	0.993344	NA	NA	NA	0	NA	NA	NA	1	6542121	6585954	6542120	6585953	0	6542120	43833
CEPHLEXIN	Non_withdrawal_event	Adult	1	0.993344	-3.79081	0.00641551	1.64617	0.993344	NA	NA	NA	0	NA	NA	NA	1	6542121	6585954	6542120	6585953	0	6542120	43833
CERAVE SUNSCREEN BROAD SPECTRUM SPF	Non_withdrawal_event	Adult	1	0.993344	-3.79081	0.00641551	1.64617	0.993344	NA	NA	NA	0	NA	NA	NA	1	6542121	6585954	6542120	6585953	0	6542120	43833
CERAVE WET SKIN SPRAY SPF NULL)	Non_withdrawal_event	Adult	1	0.993344	-3.79081	0.00641551	1.64617	0.993344	NA	NA	NA	0	NA	NA	NA	1	6542121	6585954	6542120	6585953	0	6542120	43833
CERAZET	Non_withdrawal_event	Adult	1	0.993344	-3.79081	0.00641551	1.64617	0.993344	NA	NA	NA	0	NA	NA	NA	1	6542121	6585954	6542120	6585953	0	6542120	43833
CERAZETT	Non_withdrawal_event	Adult	1	0.993344	-3.79081	0.00641551	1.64617	0.993344	NA	NA	NA	0	NA	NA	NA	1	6542121	6585954	6542120	6585953	0	6542120	43833
CEREBROPROTEIN HYDROLYSATE	Non_withdrawal_event	Adult	1	0.993344	-3.79081	0.00641551	1.64617	0.993344	NA	NA	NA	0	NA	NA	NA	1	6542121	6585954	6542120	6585953	0	6542120	43833
CEREFOLIN NAC NA PAMLAB LLC COVINGTON,	Non_withdrawal_event	Adult	1	0.993344	-3.79081	0.00641551	1.64617	0.993344	NA	NA	NA	0	NA	NA	NA	1	6542121	6585954	6542120	6585953	0	6542120	43833
CEREZYME MFR: CEREZYME	Non_withdrawal_event	Adult	1	0.993344	-3.79081	0.00641551	1.64617	0.993344	NA	NA	NA	0	NA	NA	NA	1	6542121	6585954	6542120	6585953	0	6542120	43833
CERGUTUZUMAB AMUNALEUKIN	Non_withdrawal_event	Adult	1	0.993344	-3.79081	0.00641551	1.64617	0.993344	NA	NA	NA	0	NA	NA	NA	1	6542121	6585954	6542120	6585953	0	6542120	43833
CERLA	Non_withdrawal_event	Adult	1	0.993344	-3.79081	0.00641551	1.64617	0.993344	NA	NA	NA	0	NA	NA	NA	1	6542121	6585954	6542120	6585953	0	6542120	43833
CEROLIZUMAB	Non_withdrawal_event	Adult	1	0.993344	-3.79081	0.00641551	1.64617	0.993344	NA	NA	NA	0	NA	NA	NA	1	6542121	6585954	6542120	6585953	0	6542120	43833
CEROTIDE	Non_withdrawal_event	Adult	1	0.993344	-3.79081	0.00641551	1.64617	0.993344	NA	NA	NA	0	NA	NA	NA	1	6542121	6585954	6542120	6585953	0	6542120	43833
CEROUS	Non_withdrawal_event	Adult	1	0.993344	-3.79081	0.00641551	1.64617	0.993344	NA	NA	NA	0	NA	NA	NA	1	6542121	6585954	6542120	6585953	0	6542120	43833
CERST PRO CARE CREST PRO HEALTH TOOTHPASTE	Non_withdrawal_event	Adult	1	0.993344	-3.79081	0.00641551	1.64617	0.993344	NA	NA	NA	0	NA	NA	NA	1	6542121	6585954	6542120	6585953	0	6542120	43833
CERTAIN DRI PRESCRIPTION STRENGHT AI ALUMINUM	Non_withdrawal_event	Adult	1	0.993344	-3.79081	0.00641551	1.64617	0.993344	NA	NA	NA	0	NA	NA	NA	1	6542121	6585954	6542120	6585953	0	6542120	43833
CERTICANE	Non_withdrawal_event	Adult	1	0.993344	-3.79081	0.00641551	1.64617	0.993344	NA	NA	NA	0	NA	NA	NA	1	6542121	6585954	6542120	6585953	0	6542120	43833
CERTOLIZUMAS PEGOL	Non_withdrawal_event	Adult	1	0.993344	-3.79081	0.00641551	1.64617	0.993344	NA	NA	NA	0	NA	NA	NA	1	6542121	6585954	6542120	6585953	0	6542120	43833
CERTOLIZUMB PEGOL	Non_withdrawal_event	Adult	1	0.993344	-3.79081	0.00641551	1.64617	0.993344	NA	NA	NA	0	NA	NA	NA	1	6542121	6585954	6542120	6585953	0	6542120	43833
CERTOLIZYMAB PEGOL	Non_withdrawal_event	Adult	1	0.993344	-3.79081	0.00641551	1.64617	0.993344	NA	NA	NA	0	NA	NA	NA	1	6542121	6585954	6542120	6585953	0	6542120	43833
CES	Non_withdrawal_event	Adult	1	0.993344	-3.79081	0.00641551	1.64617	0.993344	NA	NA	NA	0	NA	NA	NA	1	6542121	6585954	6542120	6585953	0	6542120	43833
CEST PRO RINSE CREST	Non_withdrawal_event	Adult	1	0.993344	-3.79081	0.00641551	1.64617	0.993344	NA	NA	NA	0	NA	NA	NA	1	6542121	6585954	6542120	6585953	0	6542120	43833
CETACAINE ANESTHETIC SPRAY CETYLITE	Non_withdrawal_event	Adult	1	0.993344	-3.79081	0.00641551	1.64617	0.993344	NA	NA	NA	0	NA	NA	NA	1	6542121	6585954	6542120	6585953	0	6542120	43833
CETAPHIL DERMACONTROL FOAM WASH	Non_withdrawal_event	Adult	1	0.993344	-3.79081	0.00641551	1.64617	0.993344	NA	NA	NA	0	NA	NA	NA	1	6542121	6585954	6542120	6585953	0	6542120	43833
CETAPHIL RESTORADERM CLEANSER CETYL ALCOHOL; PROPYLENE GLYCOL;STEARYL	Non_withdrawal_event	Adult	1	0.993344	-3.79081	0.00641551	1.64617	0.993344	NA	NA	NA	0	NA	NA	NA	1	6542121	6585954	6542120	6585953	0	6542120	43833
CETAPHIL RESTORADERM CLEANSER CETYL ALCOHOL;; PROPYLENE GLYCOL; STEAR	Non_withdrawal_event	Adult	1	0.993344	-3.79081	0.00641551	1.64617	0.993344	NA	NA	NA	0	NA	NA	NA	1	6542121	6585954	6542120	6585953	0	6542120	43833
CETAPRIL ;	Non_withdrawal_event	Adult	1	0.993344	-3.79081	0.00641551	1.64617	0.993344	NA	NA	NA	0	NA	NA	NA	1	6542121	6585954	6542120	6585953	0	6542120	43833
CETIRIZIN DICHLORHYDRATE	Non_withdrawal_event	Adult	1	0.993344	-3.79081	0.00641551	1.64617	0.993344	NA	NA	NA	0	NA	NA	NA	1	6542121	6585954	6542120	6585953	0	6542120	43833
CETIRIZINA	Non_withdrawal_event	Adult	1	0.993344	-3.79081	0.00641551	1.64617	0.993344	NA	NA	NA	0	NA	NA	NA	1	6542121	6585954	6542120	6585953	0	6542120	43833
CETIRIZINE DIPHENHYDRAMINE HYDROCHLORIDE OR FEXOFENADINE HYDROCHLORIDE OR FLUTICASONE OR LORATADINE	Non_withdrawal_event	Adult	1	0.993344	-3.79081	0.00641551	1.64617	0.993344	NA	NA	NA	0	NA	NA	NA	1	6542121	6585954	6542120	6585953	0	6542120	43833
CETIRIZINE HYDROCHLORIDEIBUPROFEN_PSEUDOEPHEDRINE	Non_withdrawal_event	Adult	1	0.993344	-3.79081	0.00641551	1.64617	0.993344	NA	NA	NA	0	NA	NA	NA	1	6542121	6585954	6542120	6585953	0	6542120	43833
CETOLIZUMAB PEGOL	Non_withdrawal_event	Adult	1	0.993344	-3.79081	0.00641551	1.64617	0.993344	NA	NA	NA	0	NA	NA	NA	1	6542121	6585954	6542120	6585953	0	6542120	43833
CETRAXATE	Non_withdrawal_event	Adult	1	0.993344	-3.79081	0.00641551	1.64617	0.993344	NA	NA	NA	0	NA	NA	NA	1	6542121	6585954	6542120	6585953	0	6542120	43833
CETRIMONIUM BROMIDEUNDECYLENIC ACID	Non_withdrawal_event	Adult	1	0.993344	-3.79081	0.00641551	1.64617	0.993344	NA	NA	NA	0	NA	NA	NA	1	6542121	6585954	6542120	6585953	0	6542120	43833
CETUXIMAB - IMCLONE SYSTEMS INCORPORATED	Non_withdrawal_event	Adult	1	0.993344	-3.79081	0.00641551	1.64617	0.993344	NA	NA	NA	0	NA	NA	NA	1	6542121	6585954	6542120	6585953	0	6542120	43833
CETUXIMAB BRISTOLMYERS SQUIBB COMPANY	Non_withdrawal_event	Adult	1	0.993344	-3.79081	0.00641551	1.64617	0.993344	NA	NA	NA	0	NA	NA	NA	1	6542121	6585954	6542120	6585953	0	6542120	43833
CETUXIMAB CETUXIMAB	Non_withdrawal_event	Adult	1	0.993344	-3.79081	0.00641551	1.64617	0.993344	NA	NA	NA	0	NA	NA	NA	1	6542121	6585954	6542120	6585953	0	6542120	43833
CETUXIMAB IMCLONE_BMS	Non_withdrawal_event	Adult	1	0.993344	-3.79081	0.00641551	1.64617	0.993344	NA	NA	NA	0	NA	NA	NA	1	6542121	6585954	6542120	6585953	0	6542120	43833
CETUXIMAB M2 BRISTOL-MEYER SQUIBB	Non_withdrawal_event	Adult	1	0.993344	-3.79081	0.00641551	1.64617	0.993344	NA	NA	NA	0	NA	NA	NA	1	6542121	6585954	6542120	6585953	0	6542120	43833
CETUXIMAB VIAL BRISTOL MYERS SQUIBB	Non_withdrawal_event	Adult	1	0.993344	-3.79081	0.00641551	1.64617	0.993344	NA	NA	NA	0	NA	NA	NA	1	6542121	6585954	6542120	6585953	0	6542120	43833
CETUXIMAB X	Non_withdrawal_event	Adult	1	0.993344	-3.79081	0.00641551	1.64617	0.993344	NA	NA	NA	0	NA	NA	NA	1	6542121	6585954	6542120	6585953	0	6542120	43833
CETUXIMABERBITUX	Non_withdrawal_event	Adult	1	0.993344	-3.79081	0.00641551	1.64617	0.993344	NA	NA	NA	0	NA	NA	NA	1	6542121	6585954	6542120	6585953	0	6542120	43833
CETUXIMABUNK_-	Non_withdrawal_event	Adult	1	0.993344	-3.79081	0.00641551	1.64617	0.993344	NA	NA	NA	0	NA	NA	NA	1	6542121	6585954	6542120	6585953	0	6542120	43833
CETUXIMAB_M2	Non_withdrawal_event	Adult	1	0.993344	-3.79081	0.00641551	1.64617	0.993344	NA	NA	NA	0	NA	NA	NA	1	6542121	6585954	6542120	6585953	0	6542120	43833
CETUXIMAB_MGM2	Non_withdrawal_event	Adult	1	0.993344	-3.79081	0.00641551	1.64617	0.993344	NA	NA	NA	0	NA	NA	NA	1	6542121	6585954	6542120	6585953	0	6542120	43833
CETYLPYRIDINIUM CHLORIDECHLORPHENIRAMINE_GLYCYRRHIZINATE	Non_withdrawal_event	Adult	1	0.993344	-3.79081	0.00641551	1.64617	0.993344	NA	NA	NA	0	NA	NA	NA	1	6542121	6585954	6542120	6585953	0	6542120	43833
CETYLPYRIDINIUM CHLORIDESODIUM FLUORIDE	Non_withdrawal_event	Adult	1	0.993344	-3.79081	0.00641551	1.64617	0.993344	NA	NA	NA	0	NA	NA	NA	1	6542121	6585954	6542120	6585953	0	6542120	43833
CETYLPYRIDINIUM CREST	Non_withdrawal_event	Adult	1	0.993344	-3.79081	0.00641551	1.64617	0.993344	NA	NA	NA	0	NA	NA	NA	1	6542121	6585954	6542120	6585953	0	6542120	43833
CEVOSAN	Non_withdrawal_event	Adult	1	0.993344	-3.79081	0.00641551	1.64617	0.993344	NA	NA	NA	0	NA	NA	NA	1	6542121	6585954	6542120	6585953	0	6542120	43833
CEWIN	Non_withdrawal_event	Adult	1	0.993344	-3.79081	0.00641551	1.64617	0.993344	NA	NA	NA	0	NA	NA	NA	1	6542121	6585954	6542120	6585953	0	6542120	43833
CG FACE FOUNDATION ADVRAIANC AGEDEFYING	Non_withdrawal_event	Adult	1	0.993344	-3.79081	0.00641551	1.64617	0.993344	NA	NA	NA	0	NA	NA	NA	1	6542121	6585954	6542120	6585953	0	6542120	43833
CHANTRIX	Non_withdrawal_event	Adult	1	0.993344	-3.79081	0.00641551	1.64617	0.993344	NA	NA	NA	0	NA	NA	NA	1	6542121	6585954	6542120	6585953	0	6542120	43833
CHARCO CAPS	Non_withdrawal_event	Adult	1	0.993344	-3.79081	0.00641551	1.64617	0.993344	NA	NA	NA	0	NA	NA	NA	1	6542121	6585954	6542120	6585953	0	6542120	43833
CHARCOAL ACTIVATE	Non_withdrawal_event	Adult	1	0.993344	-3.79081	0.00641551	1.64617	0.993344	NA	NA	NA	0	NA	NA	NA	1	6542121	6585954	6542120	6585953	0	6542120	43833
CHARCOAL CAPS	Non_withdrawal_event	Adult	1	0.993344	-3.79081	0.00641551	1.64617	0.993344	NA	NA	NA	0	NA	NA	NA	1	6542121	6585954	6542120	6585953	0	6542120	43833
CHELATED ZINC LOZENGES	Non_withdrawal_event	Adult	1	0.993344	-3.79081	0.00641551	1.64617	0.993344	NA	NA	NA	0	NA	NA	NA	1	6542121	6585954	6542120	6585953	0	6542120	43833
CHEMICAL AGENTS	Non_withdrawal_event	Adult	1	0.993344	-3.79081	0.00641551	1.64617	0.993344	NA	NA	NA	0	NA	NA	NA	1	6542121	6585954	6542120	6585953	0	6542120	43833
CHEMO DRUGS	Non_withdrawal_event	Adult	1	0.993344	-3.79081	0.00641551	1.64617	0.993344	NA	NA	NA	0	NA	NA	NA	1	6542121	6585954	6542120	6585953	0	6542120	43833
CHEMOPROCTOL	Non_withdrawal_event	Adult	1	0.993344	-3.79081	0.00641551	1.64617	0.993344	NA	NA	NA	0	NA	NA	NA	1	6542121	6585954	6542120	6585953	0	6542120	43833
CHEMOTHERAPEUTICAS	Non_withdrawal_event	Adult	1	0.993344	-3.79081	0.00641551	1.64617	0.993344	NA	NA	NA	0	NA	NA	NA	1	6542121	6585954	6542120	6585953	0	6542120	43833
CHEMOTHERAPY CHOP	Non_withdrawal_event	Adult	1	0.993344	-3.79081	0.00641551	1.64617	0.993344	NA	NA	NA	0	NA	NA	NA	1	6542121	6585954	6542120	6585953	0	6542120	43833
CHERATUSSIN AC SYRP ROMILAR AC TUSSI-ORGANIDIN NR	Non_withdrawal_event	Adult	1	0.993344	-3.79081	0.00641551	1.64617	0.993344	NA	NA	NA	0	NA	NA	NA	1	6542121	6585954	6542120	6585953	0	6542120	43833
CHERRY FLAVOR NULYTELY	Non_withdrawal_event	Adult	1	0.993344	-3.79081	0.00641551	1.64617	0.993344	NA	NA	NA	0	NA	NA	NA	1	6542121	6585954	6542120	6585953	0	6542120	43833
CHERRY SORE THROAT SPRAY	Non_withdrawal_event	Adult	1	0.993344	-3.79081	0.00641551	1.64617	0.993344	NA	NA	NA	0	NA	NA	NA	1	6542121	6585954	6542120	6585953	0	6542120	43833
CHG_IPA	Non_withdrawal_event	Adult	1	0.993344	-3.79081	0.00641551	1.64617	0.993344	NA	NA	NA	0	NA	NA	NA	1	6542121	6585954	6542120	6585953	0	6542120	43833
CHI	Non_withdrawal_event	Adult	1	0.993344	-3.79081	0.00641551	1.64617	0.993344	NA	NA	NA	0	NA	NA	NA	1	6542121	6585954	6542120	6585953	0	6542120	43833
CHILDRENS APAP ELIXIR (INFANTS' APAP	Non_withdrawal_event	Adult	1	0.993344	-3.79081	0.00641551	1.64617	0.993344	NA	NA	NA	0	NA	NA	NA	1	6542121	6585954	6542120	6585953	0	6542120	43833
CHILDRENS APAP EXLIXIR (INFANTS' APAP DROP	Non_withdrawal_event	Adult	1	0.993344	-3.79081	0.00641551	1.64617	0.993344	NA	NA	NA	0	NA	NA	NA	1	6542121	6585954	6542120	6585953	0	6542120	43833
CHILDRENS COLD MEDICINE EQUATE_WAL-MART	Non_withdrawal_event	Adult	1	0.993344	-3.79081	0.00641551	1.64617	0.993344	NA	NA	NA	0	NA	NA	NA	1	6542121	6585954	6542120	6585953	0	6542120	43833
CHILDRENS PEDICARE COLD_ALLERGY (PSEUDOEPHEDRINE, CHLORPHENIRAMIN	Non_withdrawal_event	Adult	1	0.993344	-3.79081	0.00641551	1.64617	0.993344	NA	NA	NA	0	NA	NA	NA	1	6542121	6585954	6542120	6585953	0	6542120	43833
CHILDRENS WAL-DRYL ALLERGY	Non_withdrawal_event	Adult	1	0.993344	-3.79081	0.00641551	1.64617	0.993344	NA	NA	NA	0	NA	NA	NA	1	6542121	6585954	6542120	6585953	0	6542120	43833
CHIMAERIC CD	Non_withdrawal_event	Adult	1	0.993344	-3.79081	0.00641551	1.64617	0.993344	NA	NA	NA	0	NA	NA	NA	1	6542121	6585954	6542120	6585953	0	6542120	43833
CHINESE HERB MEDICATION	Non_withdrawal_event	Adult	1	0.993344	-3.79081	0.00641551	1.64617	0.993344	NA	NA	NA	0	NA	NA	NA	1	6542121	6585954	6542120	6585953	0	6542120	43833
CHINESE HERB MEDICATIONS	Non_withdrawal_event	Adult	1	0.993344	-3.79081	0.00641551	1.64617	0.993344	NA	NA	NA	0	NA	NA	NA	1	6542121	6585954	6542120	6585953	0	6542120	43833
CHINESE HERBAL	Non_withdrawal_event	Adult	1	0.993344	-3.79081	0.00641551	1.64617	0.993344	NA	NA	NA	0	NA	NA	NA	1	6542121	6585954	6542120	6585953	0	6542120	43833
CHINESE HERBAL MEDICATION	Non_withdrawal_event	Adult	1	0.993344	-3.79081	0.00641551	1.64617	0.993344	NA	NA	NA	0	NA	NA	NA	1	6542121	6585954	6542120	6585953	0	6542120	43833
CHINESE MEDICAL HERBS	Non_withdrawal_event	Adult	1	0.993344	-3.79081	0.00641551	1.64617	0.993344	NA	NA	NA	0	NA	NA	NA	1	6542121	6585954	6542120	6585953	0	6542120	43833
CHININ	Non_withdrawal_event	Adult	1	0.993344	-3.79081	0.00641551	1.64617	0.993344	NA	NA	NA	0	NA	NA	NA	1	6542121	6585954	6542120	6585953	0	6542120	43833
CHIRL	Non_withdrawal_event	Adult	1	0.993344	-3.79081	0.00641551	1.64617	0.993344	NA	NA	NA	0	NA	NA	NA	1	6542121	6585954	6542120	6585953	0	6542120	43833
CHIRLC	Non_withdrawal_event	Adult	1	0.993344	-3.79081	0.00641551	1.64617	0.993344	NA	NA	NA	0	NA	NA	NA	1	6542121	6585954	6542120	6585953	0	6542120	43833
CHL NEBULIZER SOL	Non_withdrawal_event	Adult	1	0.993344	-3.79081	0.00641551	1.64617	0.993344	NA	NA	NA	0	NA	NA	NA	1	6542121	6585954	6542120	6585953	0	6542120	43833
CHLARAXTYNE	Non_withdrawal_event	Adult	1	0.993344	-3.79081	0.00641551	1.64617	0.993344	NA	NA	NA	0	NA	NA	NA	1	6542121	6585954	6542120	6585953	0	6542120	43833
CHLOIDE PLASTICOCONTAINER	Non_withdrawal_event	Adult	1	0.993344	-3.79081	0.00641551	1.64617	0.993344	NA	NA	NA	0	NA	NA	NA	1	6542121	6585954	6542120	6585953	0	6542120	43833
CHLOIRDE	Non_withdrawal_event	Adult	1	0.993344	-3.79081	0.00641551	1.64617	0.993344	NA	NA	NA	0	NA	NA	NA	1	6542121	6585954	6542120	6585953	0	6542120	43833
CHLOPHEDIANOL HYDROCHLORIDEDEXBROMPHENIRAMINE	Non_withdrawal_event	Adult	1	0.993344	-3.79081	0.00641551	1.64617	0.993344	NA	NA	NA	0	NA	NA	NA	1	6542121	6585954	6542120	6585953	0	6542120	43833
CHLOPHEDIANOL HYDROCHLORIDEDEXBROMPHENIRAMINE_PHENYLEPHRINE	Non_withdrawal_event	Adult	1	0.993344	-3.79081	0.00641551	1.64617	0.993344	NA	NA	NA	0	NA	NA	NA	1	6542121	6585954	6542120	6585953	0	6542120	43833
CHLOPHEDIANOL HYDROCHLORIDEPYRILAMINE	Non_withdrawal_event	Adult	1	0.993344	-3.79081	0.00641551	1.64617	0.993344	NA	NA	NA	0	NA	NA	NA	1	6542121	6585954	6542120	6585953	0	6542120	43833
CHLOR	Non_withdrawal_event	Adult	1	0.993344	-3.79081	0.00641551	1.64617	0.993344	NA	NA	NA	0	NA	NA	NA	1	6542121	6585954	6542120	6585953	0	6542120	43833
CHLOR NEB (X50*	Non_withdrawal_event	Adult	1	0.993344	-3.79081	0.00641551	1.64617	0.993344	NA	NA	NA	0	NA	NA	NA	1	6542121	6585954	6542120	6585953	0	6542120	43833
CHLORAL ELIXIR	Non_withdrawal_event	Adult	1	0.993344	-3.79081	0.00641551	1.64617	0.993344	NA	NA	NA	0	NA	NA	NA	1	6542121	6585954	6542120	6585953	0	6542120	43833
CHLORALHYDRATE	Non_withdrawal_event	Adult	1	0.993344	-3.79081	0.00641551	1.64617	0.993344	NA	NA	NA	0	NA	NA	NA	1	6542121	6585954	6542120	6585953	0	6542120	43833
CHLORAMPHENICOL HPS EYE	Non_withdrawal_event	Adult	1	0.993344	-3.79081	0.00641551	1.64617	0.993344	NA	NA	NA	0	NA	NA	NA	1	6542121	6585954	6542120	6585953	0	6542120	43833
CHLORAMPHENICOL-METHYLURACIL	Non_withdrawal_event	Adult	1	0.993344	-3.79081	0.00641551	1.64617	0.993344	NA	NA	NA	0	NA	NA	NA	1	6542121	6585954	6542120	6585953	0	6542120	43833
CHLORAMPHENICOLDORNASE ALFA_FIBRINOLYSIN	Non_withdrawal_event	Adult	1	0.993344	-3.79081	0.00641551	1.64617	0.993344	NA	NA	NA	0	NA	NA	NA	1	6542121	6585954	6542120	6585953	0	6542120	43833
CHLORAPREP FREEP	Non_withdrawal_event	Adult	1	0.993344	-3.79081	0.00641551	1.64617	0.993344	NA	NA	NA	0	NA	NA	NA	1	6542121	6585954	6542120	6585953	0	6542120	43833
CHLORAQUIN	Non_withdrawal_event	Adult	1	0.993344	-3.79081	0.00641551	1.64617	0.993344	NA	NA	NA	0	NA	NA	NA	1	6542121	6585954	6542120	6585953	0	6542120	43833
CHLORASEPTIC LOZENGES VAPOMINT MEDTECH PRODUCTS	Non_withdrawal_event	Adult	1	0.993344	-3.79081	0.00641551	1.64617	0.993344	NA	NA	NA	0	NA	NA	NA	1	6542121	6585954	6542120	6585953	0	6542120	43833
CHLORAZEPAM	Non_withdrawal_event	Adult	1	0.993344	-3.79081	0.00641551	1.64617	0.993344	NA	NA	NA	0	NA	NA	NA	1	6542121	6585954	6542120	6585953	0	6542120	43833
CHLORCARVACROL	Non_withdrawal_event	Adult	1	0.993344	-3.79081	0.00641551	1.64617	0.993344	NA	NA	NA	0	NA	NA	NA	1	6542121	6585954	6542120	6585953	0	6542120	43833
CHLORDIAZEPOXIDEAMITRIPTYLIN (AMITRIPT	Non_withdrawal_event	Adult	1	0.993344	-3.79081	0.00641551	1.64617	0.993344	NA	NA	NA	0	NA	NA	NA	1	6542121	6585954	6542120	6585953	0	6542120	43833
CHLORDIAZEPOXIDEAMITRYPTYLIN (AMITRIPT	Non_withdrawal_event	Adult	1	0.993344	-3.79081	0.00641551	1.64617	0.993344	NA	NA	NA	0	NA	NA	NA	1	6542121	6585954	6542120	6585953	0	6542120	43833
CHLORHEXIDINE ALCOOLIQUE	Non_withdrawal_event	Adult	1	0.993344	-3.79081	0.00641551	1.64617	0.993344	NA	NA	NA	0	NA	NA	NA	1	6542121	6585954	6542120	6585953	0	6542120	43833
CHLORHEXIDINE GLUCONATECHLOROXYLENOL_POVIDONE-IODINE	Non_withdrawal_event	Adult	1	0.993344	-3.79081	0.00641551	1.64617	0.993344	NA	NA	NA	0	NA	NA	NA	1	6542121	6585954	6542120	6585953	0	6542120	43833
CHLORHEXIDINE GLUCONATETIXOCORTOL PIVALATE	Non_withdrawal_event	Adult	1	0.993344	-3.79081	0.00641551	1.64617	0.993344	NA	NA	NA	0	NA	NA	NA	1	6542121	6585954	6542120	6585953	0	6542120	43833
CHLORHEXIDINE MEDLINE	Non_withdrawal_event	Adult	1	0.993344	-3.79081	0.00641551	1.64617	0.993344	NA	NA	NA	0	NA	NA	NA	1	6542121	6585954	6542120	6585953	0	6542120	43833
CHLORHEXIDINE PREP	Non_withdrawal_event	Adult	1	0.993344	-3.79081	0.00641551	1.64617	0.993344	NA	NA	NA	0	NA	NA	NA	1	6542121	6585954	6542120	6585953	0	6542120	43833
CHLORHEXIDINE WISOPROPANOL	Non_withdrawal_event	Adult	1	0.993344	-3.79081	0.00641551	1.64617	0.993344	NA	NA	NA	0	NA	NA	NA	1	6542121	6585954	6542120	6585953	0	6542120	43833
CHLORHEXIDINECLOBETASOL_MICONAZOLE\NEOMYCIN	Non_withdrawal_event	Adult	1	0.993344	-3.79081	0.00641551	1.64617	0.993344	NA	NA	NA	0	NA	NA	NA	1	6542121	6585954	6542120	6585953	0	6542120	43833
CHLORIDESODIUM , FORM	Non_withdrawal_event	Adult	1	0.993344	-3.79081	0.00641551	1.64617	0.993344	NA	NA	NA	0	NA	NA	NA	1	6542121	6585954	6542120	6585953	0	6542120	43833
CHLORINE DIOXIDEWATER	Non_withdrawal_event	Adult	1	0.993344	-3.79081	0.00641551	1.64617	0.993344	NA	NA	NA	0	NA	NA	NA	1	6542121	6585954	6542120	6585953	0	6542120	43833
CHLORIONIC GONADOTROPIN	Non_withdrawal_event	Adult	1	0.993344	-3.79081	0.00641551	1.64617	0.993344	NA	NA	NA	0	NA	NA	NA	1	6542121	6585954	6542120	6585953	0	6542120	43833
CHLORMADINONE ACETATEMESTRANOL	Non_withdrawal_event	Adult	1	0.993344	-3.79081	0.00641551	1.64617	0.993344	NA	NA	NA	0	NA	NA	NA	1	6542121	6585954	6542120	6585953	0	6542120	43833
CHLOROACETIC ACID	Non_withdrawal_event	Adult	1	0.993344	-3.79081	0.00641551	1.64617	0.993344	NA	NA	NA	0	NA	NA	NA	1	6542121	6585954	6542120	6585953	0	6542120	43833
CHLOROPHENOXY HERBICIDE	Non_withdrawal_event	Adult	1	0.993344	-3.79081	0.00641551	1.64617	0.993344	NA	NA	NA	0	NA	NA	NA	1	6542121	6585954	6542120	6585953	0	6542120	43833
CHLOROPHENOXY HERBICIDES	Non_withdrawal_event	Adult	1	0.993344	-3.79081	0.00641551	1.64617	0.993344	NA	NA	NA	0	NA	NA	NA	1	6542121	6585954	6542120	6585953	0	6542120	43833
CHLOROQUIN	Non_withdrawal_event	Adult	1	0.993344	-3.79081	0.00641551	1.64617	0.993344	NA	NA	NA	0	NA	NA	NA	1	6542121	6585954	6542120	6585953	0	6542120	43833
CHLOROQUINE CHLOROQUINE ) , M	Non_withdrawal_event	Adult	1	0.993344	-3.79081	0.00641551	1.64617	0.993344	NA	NA	NA	0	NA	NA	NA	1	6542121	6585954	6542120	6585953	0	6542120	43833
CHLOROQUINE CHLOROQUINE PHOSPHATE)	Non_withdrawal_event	Adult	1	0.993344	-3.79081	0.00641551	1.64617	0.993344	NA	NA	NA	0	NA	NA	NA	1	6542121	6585954	6542120	6585953	0	6542120	43833
CHLOROQUINEPROGUANIL	Non_withdrawal_event	Adult	1	0.993344	-3.79081	0.00641551	1.64617	0.993344	NA	NA	NA	0	NA	NA	NA	1	6542121	6585954	6542120	6585953	0	6542120	43833
CHLOROQUINE_PHARM.	Non_withdrawal_event	Adult	1	0.993344	-3.79081	0.00641551	1.64617	0.993344	NA	NA	NA	0	NA	NA	NA	1	6542121	6585954	6542120	6585953	0	6542120	43833
CHLOROSEPTIC LOZENGE	Non_withdrawal_event	Adult	1	0.993344	-3.79081	0.00641551	1.64617	0.993344	NA	NA	NA	0	NA	NA	NA	1	6542121	6585954	6542120	6585953	0	6542120	43833
CHLOROTHALIDONE	Non_withdrawal_event	Adult	1	0.993344	-3.79081	0.00641551	1.64617	0.993344	NA	NA	NA	0	NA	NA	NA	1	6542121	6585954	6542120	6585953	0	6542120	43833
CHLOROTRIANISENE	Non_withdrawal_event	Adult	1	0.993344	-3.79081	0.00641551	1.64617	0.993344	NA	NA	NA	0	NA	NA	NA	1	6542121	6585954	6542120	6585953	0	6542120	43833
CHLOROXYLENOLEDETIC ACID_TRICLOSAN	Non_withdrawal_event	Adult	1	0.993344	-3.79081	0.00641551	1.64617	0.993344	NA	NA	NA	0	NA	NA	NA	1	6542121	6585954	6542120	6585953	0	6542120	43833
CHLORPHENAM MAL. W_PARACETAM./PSEUDOEPH.	Non_withdrawal_event	Adult	1	0.993344	-3.79081	0.00641551	1.64617	0.993344	NA	NA	NA	0	NA	NA	NA	1	6542121	6585954	6542120	6585953	0	6542120	43833
CHLORPHENAMINE WDEXTROMETHORPHAN	Non_withdrawal_event	Adult	1	0.993344	-3.79081	0.00641551	1.64617	0.993344	NA	NA	NA	0	NA	NA	NA	1	6542121	6585954	6542120	6585953	0	6542120	43833
CHLORPHENAMINE_CHLORPHENIRAMINE_IBUPROFEN_PSEUDOEPHEDRINE	Non_withdrawal_event	Adult	1	0.993344	-3.79081	0.00641551	1.64617	0.993344	NA	NA	NA	0	NA	NA	NA	1	6542121	6585954	6542120	6585953	0	6542120	43833
CHLORPHENIRAMINE CHLORPHENIRAMINE	Non_withdrawal_event	Adult	1	0.993344	-3.79081	0.00641551	1.64617	0.993344	NA	NA	NA	0	NA	NA	NA	1	6542121	6585954	6542120	6585953	0	6542120	43833
CHLORPHENIRAMINE DEXTROMETHORPHAN	Non_withdrawal_event	Adult	1	0.993344	-3.79081	0.00641551	1.64617	0.993344	NA	NA	NA	0	NA	NA	NA	1	6542121	6585954	6542120	6585953	0	6542120	43833
CHLORPHENIRAMINE MALEATEDEXTROMETHORPHAN_GUAIFENESIN	Non_withdrawal_event	Adult	1	0.993344	-3.79081	0.00641551	1.64617	0.993344	NA	NA	NA	0	NA	NA	NA	1	6542121	6585954	6542120	6585953	0	6542120	43833
CHLORPHENIRAMINE MALEATEPHENYLEPHRINE (CHLORPHENIRAMINE	Non_withdrawal_event	Adult	1	0.993344	-3.79081	0.00641551	1.64617	0.993344	NA	NA	NA	0	NA	NA	NA	1	6542121	6585954	6542120	6585953	0	6542120	43833
CHLORPHENIRAMINE MALEATESCOPOLAMINE	Non_withdrawal_event	Adult	1	0.993344	-3.79081	0.00641551	1.64617	0.993344	NA	NA	NA	0	NA	NA	NA	1	6542121	6585954	6542120	6585953	0	6542120	43833
CHLORPHENIRAMINE, , DISTRIBUTOR MARIEX	Non_withdrawal_event	Adult	1	0.993344	-3.79081	0.00641551	1.64617	0.993344	NA	NA	NA	0	NA	NA	NA	1	6542121	6585954	6542120	6585953	0	6542120	43833
CHLORPHENIRAMINEMETHSCOPOLAMINE_PHENYLEPHRINE	Non_withdrawal_event	Adult	1	0.993344	-3.79081	0.00641551	1.64617	0.993344	NA	NA	NA	0	NA	NA	NA	1	6542121	6585954	6542120	6585953	0	6542120	43833
CHLORPHENIRAMINENEOSTIGMINE METILSULFATE_\TETRAHYDROZOLINE\VITAMINS	Non_withdrawal_event	Adult	1	0.993344	-3.79081	0.00641551	1.64617	0.993344	NA	NA	NA	0	NA	NA	NA	1	6542121	6585954	6542120	6585953	0	6542120	43833
CHLORPHENIRAMINEPARACETAMOL_PSEUDOEPHEDRINE	Non_withdrawal_event	Adult	1	0.993344	-3.79081	0.00641551	1.64617	0.993344	NA	NA	NA	0	NA	NA	NA	1	6542121	6585954	6542120	6585953	0	6542120	43833
CHLORPROMAZINECHLORPROMAZINE	Non_withdrawal_event	Adult	1	0.993344	-3.79081	0.00641551	1.64617	0.993344	NA	NA	NA	0	NA	NA	NA	1	6542121	6585954	6542120	6585953	0	6542120	43833
CHLORPROTHIXEN NEURAXPHARM^	Non_withdrawal_event	Adult	1	0.993344	-3.79081	0.00641551	1.64617	0.993344	NA	NA	NA	0	NA	NA	NA	1	6542121	6585954	6542120	6585953	0	6542120	43833
CHLORQUINALDOLMETRONIDAZOLE	Non_withdrawal_event	Adult	1	0.993344	-3.79081	0.00641551	1.64617	0.993344	NA	NA	NA	0	NA	NA	NA	1	6542121	6585954	6542120	6585953	0	6542120	43833
CHLORTAB	Non_withdrawal_event	Adult	1	0.993344	-3.79081	0.00641551	1.64617	0.993344	NA	NA	NA	0	NA	NA	NA	1	6542121	6585954	6542120	6585953	0	6542120	43833
CHLORTHALIDONERESERPINE	Non_withdrawal_event	Adult	1	0.993344	-3.79081	0.00641551	1.64617	0.993344	NA	NA	NA	0	NA	NA	NA	1	6542121	6585954	6542120	6585953	0	6542120	43833
CHLORTHEOPHYLLINE	Non_withdrawal_event	Adult	1	0.993344	-3.79081	0.00641551	1.64617	0.993344	NA	NA	NA	0	NA	NA	NA	1	6542121	6585954	6542120	6585953	0	6542120	43833
CHOLECALCIFEROL IU PURE ENCAPSULATIONS	Non_withdrawal_event	Adult	1	0.993344	-3.79081	0.00641551	1.64617	0.993344	NA	NA	NA	0	NA	NA	NA	1	6542121	6585954	6542120	6585953	0	6542120	43833
CHOLECALCIFEROLIBANDRONATE	Non_withdrawal_event	Adult	1	0.993344	-3.79081	0.00641551	1.64617	0.993344	NA	NA	NA	0	NA	NA	NA	1	6542121	6585954	6542120	6585953	0	6542120	43833
CHOLECALCIFEROLUBIDECARENONE	Non_withdrawal_event	Adult	1	0.993344	-3.79081	0.00641551	1.64617	0.993344	NA	NA	NA	0	NA	NA	NA	1	6542121	6585954	6542120	6585953	0	6542120	43833
CHOLESTAGE	Non_withdrawal_event	Adult	1	0.993344	-3.79081	0.00641551	1.64617	0.993344	NA	NA	NA	0	NA	NA	NA	1	6542121	6585954	6542120	6585953	0	6542120	43833
CHOLESTAGEL )	Non_withdrawal_event	Adult	1	0.993344	-3.79081	0.00641551	1.64617	0.993344	NA	NA	NA	0	NA	NA	NA	1	6542121	6585954	6542120	6585953	0	6542120	43833
CHOLESTAGEL , ) (COLE	Non_withdrawal_event	Adult	1	0.993344	-3.79081	0.00641551	1.64617	0.993344	NA	NA	NA	0	NA	NA	NA	1	6542121	6585954	6542120	6585953	0	6542120	43833
CHOLESTAGEL COLESEVELAM HYDROCHL	Non_withdrawal_event	Adult	1	0.993344	-3.79081	0.00641551	1.64617	0.993344	NA	NA	NA	0	NA	NA	NA	1	6542121	6585954	6542120	6585953	0	6542120	43833
CHOLESTYRAMINE REGULAR	Non_withdrawal_event	Adult	1	0.993344	-3.79081	0.00641551	1.64617	0.993344	NA	NA	NA	0	NA	NA	NA	1	6542121	6585954	6542120	6585953	0	6542120	43833
CHOLESTYRAMINEDICLOFENAC	Non_withdrawal_event	Adult	1	0.993344	-3.79081	0.00641551	1.64617	0.993344	NA	NA	NA	0	NA	NA	NA	1	6542121	6585954	6542120	6585953	0	6542120	43833
CHOLETEC BRACCO	Non_withdrawal_event	Adult	1	0.993344	-3.79081	0.00641551	1.64617	0.993344	NA	NA	NA	0	NA	NA	NA	1	6542121	6585954	6542120	6585953	0	6542120	43833
CHOLINE BITARTRATEINOSITOL_METHIONINE	Non_withdrawal_event	Adult	1	0.993344	-3.79081	0.00641551	1.64617	0.993344	NA	NA	NA	0	NA	NA	NA	1	6542121	6585954	6542120	6585953	0	6542120	43833
CHOLINE MAG.	Non_withdrawal_event	Adult	1	0.993344	-3.79081	0.00641551	1.64617	0.993344	NA	NA	NA	0	NA	NA	NA	1	6542121	6585954	6542120	6585953	0	6542120	43833
CHOLINESTERASE INHIBITOR	Non_withdrawal_event	Adult	1	0.993344	-3.79081	0.00641551	1.64617	0.993344	NA	NA	NA	0	NA	NA	NA	1	6542121	6585954	6542120	6585953	0	6542120	43833
CHOREAZINE TETRABENAZINE)	Non_withdrawal_event	Adult	1	0.993344	-3.79081	0.00641551	1.64617	0.993344	NA	NA	NA	0	NA	NA	NA	1	6542121	6585954	6542120	6585953	0	6542120	43833
CHORIOGONADROTOPIN ALFA	Non_withdrawal_event	Adult	1	0.993344	-3.79081	0.00641551	1.64617	0.993344	NA	NA	NA	0	NA	NA	NA	1	6542121	6585954	6542120	6585953	0	6542120	43833
CHORIOGONADRTOPIN ALFA	Non_withdrawal_event	Adult	1	0.993344	-3.79081	0.00641551	1.64617	0.993344	NA	NA	NA	0	NA	NA	NA	1	6542121	6585954	6542120	6585953	0	6542120	43833
CHORIONIC GONADOTROHIN	Non_withdrawal_event	Adult	1	0.993344	-3.79081	0.00641551	1.64617	0.993344	NA	NA	NA	0	NA	NA	NA	1	6542121	6585954	6542120	6585953	0	6542120	43833
CHORIONIC GONDADOTROPHIN	Non_withdrawal_event	Adult	1	0.993344	-3.79081	0.00641551	1.64617	0.993344	NA	NA	NA	0	NA	NA	NA	1	6542121	6585954	6542120	6585953	0	6542120	43833
CHORONIC GONADOTROPHIN	Non_withdrawal_event	Adult	1	0.993344	-3.79081	0.00641551	1.64617	0.993344	NA	NA	NA	0	NA	NA	NA	1	6542121	6585954	6542120	6585953	0	6542120	43833
CHROMAGEN SOFT GELATIN	Non_withdrawal_event	Adult	1	0.993344	-3.79081	0.00641551	1.64617	0.993344	NA	NA	NA	0	NA	NA	NA	1	6542121	6585954	6542120	6585953	0	6542120	43833
CHROMIC	Non_withdrawal_event	Adult	1	0.993344	-3.79081	0.00641551	1.64617	0.993344	NA	NA	NA	0	NA	NA	NA	1	6542121	6585954	6542120	6585953	0	6542120	43833
CHROMIUM PICOLINATE SUPPLEMENT	Non_withdrawal_event	Adult	1	0.993344	-3.79081	0.00641551	1.64617	0.993344	NA	NA	NA	0	NA	NA	NA	1	6542121	6585954	6542120	6585953	0	6542120	43833
CHRONO INDOCID	Non_withdrawal_event	Adult	1	0.993344	-3.79081	0.00641551	1.64617	0.993344	NA	NA	NA	0	NA	NA	NA	1	6542121	6585954	6542120	6585953	0	6542120	43833
CHRYSANTELLUM AMERICANUM	Non_withdrawal_event	Adult	1	0.993344	-3.79081	0.00641551	1.64617	0.993344	NA	NA	NA	0	NA	NA	NA	1	6542121	6585954	6542120	6585953	0	6542120	43833
CHYMOPAPAIN	Non_withdrawal_event	Adult	1	0.993344	-3.79081	0.00641551	1.64617	0.993344	NA	NA	NA	0	NA	NA	NA	1	6542121	6585954	6542120	6585953	0	6542120	43833
CHYMORAL	Non_withdrawal_event	Adult	1	0.993344	-3.79081	0.00641551	1.64617	0.993344	NA	NA	NA	0	NA	NA	NA	1	6542121	6585954	6542120	6585953	0	6542120	43833
CIALIS_	Non_withdrawal_event	Adult	1	0.993344	-3.79081	0.00641551	1.64617	0.993344	NA	NA	NA	0	NA	NA	NA	1	6542121	6585954	6542120	6585953	0	6542120	43833
CIALS	Non_withdrawal_event	Adult	1	0.993344	-3.79081	0.00641551	1.64617	0.993344	NA	NA	NA	0	NA	NA	NA	1	6542121	6585954	6542120	6585953	0	6542120	43833
CIATYL Z ACUPHASE	Non_withdrawal_event	Adult	1	0.993344	-3.79081	0.00641551	1.64617	0.993344	NA	NA	NA	0	NA	NA	NA	1	6542121	6585954	6542120	6585953	0	6542120	43833
CIATYLZ -	Non_withdrawal_event	Adult	1	0.993344	-3.79081	0.00641551	1.64617	0.993344	NA	NA	NA	0	NA	NA	NA	1	6542121	6585954	6542120	6585953	0	6542120	43833
CIBA VISION CLEAR CARE CLEANING_DISINFECTING	Non_withdrawal_event	Adult	1	0.993344	-3.79081	0.00641551	1.64617	0.993344	NA	NA	NA	0	NA	NA	NA	1	6542121	6585954	6542120	6585953	0	6542120	43833
CIBACENE	Non_withdrawal_event	Adult	1	0.993344	-3.79081	0.00641551	1.64617	0.993344	NA	NA	NA	0	NA	NA	NA	1	6542121	6585954	6542120	6585953	0	6542120	43833
CIBALENA ACETYLSALICYLIC ACID, CAF	Non_withdrawal_event	Adult	1	0.993344	-3.79081	0.00641551	1.64617	0.993344	NA	NA	NA	0	NA	NA	NA	1	6542121	6585954	6542120	6585953	0	6542120	43833
CICLESONIDE HGA	Non_withdrawal_event	Adult	1	0.993344	-3.79081	0.00641551	1.64617	0.993344	NA	NA	NA	0	NA	NA	NA	1	6542121	6585954	6542120	6585953	0	6542120	43833
CICLOPIROX WINTHROP NAGELLACK	Non_withdrawal_event	Adult	1	0.993344	-3.79081	0.00641551	1.64617	0.993344	NA	NA	NA	0	NA	NA	NA	1	6542121	6585954	6542120	6585953	0	6542120	43833
CICLOPLEGICO EYE	Non_withdrawal_event	Adult	1	0.993344	-3.79081	0.00641551	1.64617	0.993344	NA	NA	NA	0	NA	NA	NA	1	6542121	6585954	6542120	6585953	0	6542120	43833
CICLSPORIN	Non_withdrawal_event	Adult	1	0.993344	-3.79081	0.00641551	1.64617	0.993344	NA	NA	NA	0	NA	NA	NA	1	6542121	6585954	6542120	6585953	0	6542120	43833
CIF	Non_withdrawal_event	Adult	1	0.993344	-3.79081	0.00641551	1.64617	0.993344	NA	NA	NA	0	NA	NA	NA	1	6542121	6585954	6542120	6585953	0	6542120	43833
CIGANON CLEAR	Non_withdrawal_event	Adult	1	0.993344	-3.79081	0.00641551	1.64617	0.993344	NA	NA	NA	0	NA	NA	NA	1	6542121	6585954	6542120	6585953	0	6542120	43833
CIGARETTE	Non_withdrawal_event	Adult	1	0.993344	-3.79081	0.00641551	1.64617	0.993344	NA	NA	NA	0	NA	NA	NA	1	6542121	6585954	6542120	6585953	0	6542120	43833
CIGARREST CIGARREST	Non_withdrawal_event	Adult	1	0.993344	-3.79081	0.00641551	1.64617	0.993344	NA	NA	NA	0	NA	NA	NA	1	6542121	6585954	6542120	6585953	0	6542120	43833
CILOSTAZOL CLOPIDOGREL	Non_withdrawal_event	Adult	1	0.993344	-3.79081	0.00641551	1.64617	0.993344	NA	NA	NA	0	NA	NA	NA	1	6542121	6585954	6542120	6585953	0	6542120	43833
CIMBALTA ELI	Non_withdrawal_event	Adult	1	0.993344	-3.79081	0.00641551	1.64617	0.993344	NA	NA	NA	0	NA	NA	NA	1	6542121	6585954	6542120	6585953	0	6542120	43833
CIMETADINE_H BLOCKERS	Non_withdrawal_event	Adult	1	0.993344	-3.79081	0.00641551	1.64617	0.993344	NA	NA	NA	0	NA	NA	NA	1	6542121	6585954	6542120	6585953	0	6542120	43833
CIMETINA	Non_withdrawal_event	Adult	1	0.993344	-3.79081	0.00641551	1.64617	0.993344	NA	NA	NA	0	NA	NA	NA	1	6542121	6585954	6542120	6585953	0	6542120	43833
CIMICIFUGA RACEMOSA EXTRACT	Non_withdrawal_event	Adult	1	0.993344	-3.79081	0.00641551	1.64617	0.993344	NA	NA	NA	0	NA	NA	NA	1	6542121	6585954	6542120	6585953	0	6542120	43833
CINACALET	Non_withdrawal_event	Adult	1	0.993344	-3.79081	0.00641551	1.64617	0.993344	NA	NA	NA	0	NA	NA	NA	1	6542121	6585954	6542120	6585953	0	6542120	43833
CINARIZINE	Non_withdrawal_event	Adult	1	0.993344	-3.79081	0.00641551	1.64617	0.993344	NA	NA	NA	0	NA	NA	NA	1	6542121	6585954	6542120	6585953	0	6542120	43833
CINCHONINE	Non_withdrawal_event	Adult	1	0.993344	-3.79081	0.00641551	1.64617	0.993344	NA	NA	NA	0	NA	NA	NA	1	6542121	6585954	6542120	6585953	0	6542120	43833
CINOLONE	Non_withdrawal_event	Adult	1	0.993344	-3.79081	0.00641551	1.64617	0.993344	NA	NA	NA	0	NA	NA	NA	1	6542121	6585954	6542120	6585953	0	6542120	43833
CINRYSE	Non_withdrawal_event	Adult	1	0.993344	-3.79081	0.00641551	1.64617	0.993344	NA	NA	NA	0	NA	NA	NA	1	6542121	6585954	6542120	6585953	0	6542120	43833
CINRYZE 500 IU (INTERNATIONAL UNIT),	Non_withdrawal_event	Adult	1	0.993344	-3.79081	0.00641551	1.64617	0.993344	NA	NA	NA	0	NA	NA	NA	1	6542121	6585954	6542120	6585953	0	6542120	43833
CINRYZE UNITS VIRO PHARMA BIOLOGICAL	Non_withdrawal_event	Adult	1	0.993344	-3.79081	0.00641551	1.64617	0.993344	NA	NA	NA	0	NA	NA	NA	1	6542121	6585954	6542120	6585953	0	6542120	43833
CIOTRIMOXAZOLE	Non_withdrawal_event	Adult	1	0.993344	-3.79081	0.00641551	1.64617	0.993344	NA	NA	NA	0	NA	NA	NA	1	6542121	6585954	6542120	6585953	0	6542120	43833
CIPAGLUCOSIDASE ALFA	Non_withdrawal_event	Adult	1	0.993344	-3.79081	0.00641551	1.64617	0.993344	NA	NA	NA	0	NA	NA	NA	1	6542121	6585954	6542120	6585953	0	6542120	43833
CIPAMIL	Non_withdrawal_event	Adult	1	0.993344	-3.79081	0.00641551	1.64617	0.993344	NA	NA	NA	0	NA	NA	NA	1	6542121	6585954	6542120	6585953	0	6542120	43833
CIPORFLOXACIN	Non_withdrawal_event	Adult	1	0.993344	-3.79081	0.00641551	1.64617	0.993344	NA	NA	NA	0	NA	NA	NA	1	6542121	6585954	6542120	6585953	0	6542120	43833
CIPRAFLEX	Non_withdrawal_event	Adult	1	0.993344	-3.79081	0.00641551	1.64617	0.993344	NA	NA	NA	0	NA	NA	NA	1	6542121	6585954	6542120	6585953	0	6542120	43833
CIPRALEXV	Non_withdrawal_event	Adult	1	0.993344	-3.79081	0.00641551	1.64617	0.993344	NA	NA	NA	0	NA	NA	NA	1	6542121	6585954	6542120	6585953	0	6542120	43833
CIPRO .	Non_withdrawal_event	Adult	1	0.993344	-3.79081	0.00641551	1.64617	0.993344	NA	NA	NA	0	NA	NA	NA	1	6542121	6585954	6542120	6585953	0	6542120	43833
CIPRO MAY BE AVAILABLE PHARMACY	Non_withdrawal_event	Adult	1	0.993344	-3.79081	0.00641551	1.64617	0.993344	NA	NA	NA	0	NA	NA	NA	1	6542121	6585954	6542120	6585953	0	6542120	43833
CIPRO OPTHO	Non_withdrawal_event	Adult	1	0.993344	-3.79081	0.00641551	1.64617	0.993344	NA	NA	NA	0	NA	NA	NA	1	6542121	6585954	6542120	6585953	0	6542120	43833
CIPROBAY HC EAR EAR	Non_withdrawal_event	Adult	1	0.993344	-3.79081	0.00641551	1.64617	0.993344	NA	NA	NA	0	NA	NA	NA	1	6542121	6585954	6542120	6585953	0	6542120	43833
CIPROBAY INJECTABLE	Non_withdrawal_event	Adult	1	0.993344	-3.79081	0.00641551	1.64617	0.993344	NA	NA	NA	0	NA	NA	NA	1	6542121	6585954	6542120	6585953	0	6542120	43833
CIPROBETA FILMTABLETLEN	Non_withdrawal_event	Adult	1	0.993344	-3.79081	0.00641551	1.64617	0.993344	NA	NA	NA	0	NA	NA	NA	1	6542121	6585954	6542120	6585953	0	6542120	43833
CIPRODAR	Non_withdrawal_event	Adult	1	0.993344	-3.79081	0.00641551	1.64617	0.993344	NA	NA	NA	0	NA	NA	NA	1	6542121	6585954	6542120	6585953	0	6542120	43833
CIPROFLAXAIN BAYER	Non_withdrawal_event	Adult	1	0.993344	-3.79081	0.00641551	1.64617	0.993344	NA	NA	NA	0	NA	NA	NA	1	6542121	6585954	6542120	6585953	0	6542120	43833
CIPROFLAXICIN	Non_withdrawal_event	Adult	1	0.993344	-3.79081	0.00641551	1.64617	0.993344	NA	NA	NA	0	NA	NA	NA	1	6542121	6585954	6542120	6585953	0	6542120	43833
CIPROFLAXIN DO NOT RECALL DO NOT RECALL	Non_withdrawal_event	Adult	1	0.993344	-3.79081	0.00641551	1.64617	0.993344	NA	NA	NA	0	NA	NA	NA	1	6542121	6585954	6542120	6585953	0	6542120	43833
CIPROFLAXIN DO NOT REMEMBER	Non_withdrawal_event	Adult	1	0.993344	-3.79081	0.00641551	1.64617	0.993344	NA	NA	NA	0	NA	NA	NA	1	6542121	6585954	6542120	6585953	0	6542120	43833
CIPROFLOAXIN	Non_withdrawal_event	Adult	1	0.993344	-3.79081	0.00641551	1.64617	0.993344	NA	NA	NA	0	NA	NA	NA	1	6542121	6585954	6542120	6585953	0	6542120	43833
CIPROFLOXACAN	Non_withdrawal_event	Adult	1	0.993344	-3.79081	0.00641551	1.64617	0.993344	NA	NA	NA	0	NA	NA	NA	1	6542121	6585954	6542120	6585953	0	6542120	43833
CIPROFLOXACIN , DEXTROSE (_	Non_withdrawal_event	Adult	1	0.993344	-3.79081	0.00641551	1.64617	0.993344	NA	NA	NA	0	NA	NA	NA	1	6542121	6585954	6542120	6585953	0	6542120	43833
CIPROFLOXACIN BAYER_SCH	Non_withdrawal_event	Adult	1	0.993344	-3.79081	0.00641551	1.64617	0.993344	NA	NA	NA	0	NA	NA	NA	1	6542121	6585954	6542120	6585953	0	6542120	43833
CIPROFLOXACIN BELL MENUFACTURER	Non_withdrawal_event	Adult	1	0.993344	-3.79081	0.00641551	1.64617	0.993344	NA	NA	NA	0	NA	NA	NA	1	6542121	6585954	6542120	6585953	0	6542120	43833
CIPROFLOXACIN BIOCHEMIE'	Non_withdrawal_event	Adult	1	0.993344	-3.79081	0.00641551	1.64617	0.993344	NA	NA	NA	0	NA	NA	NA	1	6542121	6585954	6542120	6585953	0	6542120	43833
CIPROFLOXACIN CIPROFLOXACIN}	Non_withdrawal_event	Adult	1	0.993344	-3.79081	0.00641551	1.64617	0.993344	NA	NA	NA	0	NA	NA	NA	1	6542121	6585954	6542120	6585953	0	6542120	43833
CIPROFLOXACIN DAILY REDDYS	Non_withdrawal_event	Adult	1	0.993344	-3.79081	0.00641551	1.64617	0.993344	NA	NA	NA	0	NA	NA	NA	1	6542121	6585954	6542120	6585953	0	6542120	43833
CIPROFLOXACIN DR LABORATORY	Non_withdrawal_event	Adult	1	0.993344	-3.79081	0.00641551	1.64617	0.993344	NA	NA	NA	0	NA	NA	NA	1	6542121	6585954	6542120	6585953	0	6542120	43833
CIPROFLOXACIN FILMTABLETTENRATIOPHARM	Non_withdrawal_event	Adult	1	0.993344	-3.79081	0.00641551	1.64617	0.993344	NA	NA	NA	0	NA	NA	NA	1	6542121	6585954	6542120	6585953	0	6542120	43833
CIPROFLOXACIN GATEWAY PHARMACY	Non_withdrawal_event	Adult	1	0.993344	-3.79081	0.00641551	1.64617	0.993344	NA	NA	NA	0	NA	NA	NA	1	6542121	6585954	6542120	6585953	0	6542120	43833
CIPROFLOXACIN KAI	Non_withdrawal_event	Adult	1	0.993344	-3.79081	0.00641551	1.64617	0.993344	NA	NA	NA	0	NA	NA	NA	1	6542121	6585954	6542120	6585953	0	6542120	43833
CIPROFLOXACIN LACTATEPHENYLEPHRINE	Non_withdrawal_event	Adult	1	0.993344	-3.79081	0.00641551	1.64617	0.993344	NA	NA	NA	0	NA	NA	NA	1	6542121	6585954	6542120	6585953	0	6542120	43833
CIPROFLOXACIN NG TARTAN RANBAXY	Non_withdrawal_event	Adult	1	0.993344	-3.79081	0.00641551	1.64617	0.993344	NA	NA	NA	0	NA	NA	NA	1	6542121	6585954	6542120	6585953	0	6542120	43833
CIPROFLOXACIN RANBAXY BAYER	Non_withdrawal_event	Adult	1	0.993344	-3.79081	0.00641551	1.64617	0.993344	NA	NA	NA	0	NA	NA	NA	1	6542121	6585954	6542120	6585953	0	6542120	43833
CIPROFLOXACIN RANBAXY PH	Non_withdrawal_event	Adult	1	0.993344	-3.79081	0.00641551	1.64617	0.993344	NA	NA	NA	0	NA	NA	NA	1	6542121	6585954	6542120	6585953	0	6542120	43833
CIPROFLOXACIN RED CEDAR MEDICAL CENTER PHARMACY	Non_withdrawal_event	Adult	1	0.993344	-3.79081	0.00641551	1.64617	0.993344	NA	NA	NA	0	NA	NA	NA	1	6542121	6585954	6542120	6585953	0	6542120	43833
CIPROFLOXACIN REDIBAG INFUSIONSL?SUNG	Non_withdrawal_event	Adult	1	0.993344	-3.79081	0.00641551	1.64617	0.993344	NA	NA	NA	0	NA	NA	NA	1	6542121	6585954	6542120	6585953	0	6542120	43833
CIPROFLOXACIN RETURNED BOTTLE	Non_withdrawal_event	Adult	1	0.993344	-3.79081	0.00641551	1.64617	0.993344	NA	NA	NA	0	NA	NA	NA	1	6542121	6585954	6542120	6585953	0	6542120	43833
CIPROFLOXACIN RIFAMPICIN	Non_withdrawal_event	Adult	1	0.993344	-3.79081	0.00641551	1.64617	0.993344	NA	NA	NA	0	NA	NA	NA	1	6542121	6585954	6542120	6585953	0	6542120	43833
CIPROFLOXACIN RX6716560	Non_withdrawal_event	Adult	1	0.993344	-3.79081	0.00641551	1.64617	0.993344	NA	NA	NA	0	NA	NA	NA	1	6542121	6585954	6542120	6585953	0	6542120	43833
CIPROFLOXACIN STADA	Non_withdrawal_event	Adult	1	0.993344	-3.79081	0.00641551	1.64617	0.993344	NA	NA	NA	0	NA	NA	NA	1	6542121	6585954	6542120	6585953	0	6542120	43833
CIPROFLOXACN BAYER	Non_withdrawal_event	Adult	1	0.993344	-3.79081	0.00641551	1.64617	0.993344	NA	NA	NA	0	NA	NA	NA	1	6542121	6585954	6542120	6585953	0	6542120	43833
CIPROFLOXAN CIPROFLOXACIN	Non_withdrawal_event	Adult	1	0.993344	-3.79081	0.00641551	1.64617	0.993344	NA	NA	NA	0	NA	NA	NA	1	6542121	6585954	6542120	6585953	0	6542120	43833
CIPROFLOXCIN	Non_withdrawal_event	Adult	1	0.993344	-3.79081	0.00641551	1.64617	0.993344	NA	NA	NA	0	NA	NA	NA	1	6542121	6585954	6542120	6585953	0	6542120	43833
CIPROFLOXICIN BAYER	Non_withdrawal_event	Adult	1	0.993344	-3.79081	0.00641551	1.64617	0.993344	NA	NA	NA	0	NA	NA	NA	1	6542121	6585954	6542120	6585953	0	6542120	43833
CIPROFLOXICIN ROUND WHITE OVAL	Non_withdrawal_event	Adult	1	0.993344	-3.79081	0.00641551	1.64617	0.993344	NA	NA	NA	0	NA	NA	NA	1	6542121	6585954	6542120	6585953	0	6542120	43833
CIPROFLOXIN BAYER	Non_withdrawal_event	Adult	1	0.993344	-3.79081	0.00641551	1.64617	0.993344	NA	NA	NA	0	NA	NA	NA	1	6542121	6585954	6542120	6585953	0	6542120	43833
CIPROFRIBRATE	Non_withdrawal_event	Adult	1	0.993344	-3.79081	0.00641551	1.64617	0.993344	NA	NA	NA	0	NA	NA	NA	1	6542121	6585954	6542120	6585953	0	6542120	43833
CIPROHEXAL	Non_withdrawal_event	Adult	1	0.993344	-3.79081	0.00641551	1.64617	0.993344	NA	NA	NA	0	NA	NA	NA	1	6542121	6585954	6542120	6585953	0	6542120	43833
CIPROLAX	Non_withdrawal_event	Adult	1	0.993344	-3.79081	0.00641551	1.64617	0.993344	NA	NA	NA	0	NA	NA	NA	1	6542121	6585954	6542120	6585953	0	6542120	43833
CIPROMED	Non_withdrawal_event	Adult	1	0.993344	-3.79081	0.00641551	1.64617	0.993344	NA	NA	NA	0	NA	NA	NA	1	6542121	6585954	6542120	6585953	0	6542120	43833
CIPROSTADA	Non_withdrawal_event	Adult	1	0.993344	-3.79081	0.00641551	1.64617	0.993344	NA	NA	NA	0	NA	NA	NA	1	6542121	6585954	6542120	6585953	0	6542120	43833
CIPROXIN CIPRO	Non_withdrawal_event	Adult	1	0.993344	-3.79081	0.00641551	1.64617	0.993344	NA	NA	NA	0	NA	NA	NA	1	6542121	6585954	6542120	6585953	0	6542120	43833
CIPROXIN EV. SACC	Non_withdrawal_event	Adult	1	0.993344	-3.79081	0.00641551	1.64617	0.993344	NA	NA	NA	0	NA	NA	NA	1	6542121	6585954	6542120	6585953	0	6542120	43833
CIPROXIN HC	Non_withdrawal_event	Adult	1	0.993344	-3.79081	0.00641551	1.64617	0.993344	NA	NA	NA	0	NA	NA	NA	1	6542121	6585954	6542120	6585953	0	6542120	43833
CIPROXIN HC EAR	Non_withdrawal_event	Adult	1	0.993344	-3.79081	0.00641551	1.64617	0.993344	NA	NA	NA	0	NA	NA	NA	1	6542121	6585954	6542120	6585953	0	6542120	43833
CIPROX_	Non_withdrawal_event	Adult	1	0.993344	-3.79081	0.00641551	1.64617	0.993344	NA	NA	NA	0	NA	NA	NA	1	6542121	6585954	6542120	6585953	0	6542120	43833
CIPRROFLOXACIN	Non_withdrawal_event	Adult	1	0.993344	-3.79081	0.00641551	1.64617	0.993344	NA	NA	NA	0	NA	NA	NA	1	6542121	6585954	6542120	6585953	0	6542120	43833
CIRKAN ASCORBIC ACID, HERBAL EXTRACTS , HESPERIDIN METHYL CHALCONE	Non_withdrawal_event	Adult	1	0.993344	-3.79081	0.00641551	1.64617	0.993344	NA	NA	NA	0	NA	NA	NA	1	6542121	6585954	6542120	6585953	0	6542120	43833
CIRPO BAYER^	Non_withdrawal_event	Adult	1	0.993344	-3.79081	0.00641551	1.64617	0.993344	NA	NA	NA	0	NA	NA	NA	1	6542121	6585954	6542120	6585953	0	6542120	43833
CIS SULFUR COLLOID TECHNETIUM M	Non_withdrawal_event	Adult	1	0.993344	-3.79081	0.00641551	1.64617	0.993344	NA	NA	NA	0	NA	NA	NA	1	6542121	6585954	6542120	6585953	0	6542120	43833
CISATRACORIUM	Non_withdrawal_event	Adult	1	0.993344	-3.79081	0.00641551	1.64617	0.993344	NA	NA	NA	0	NA	NA	NA	1	6542121	6585954	6542120	6585953	0	6542120	43833
CISMDP	Non_withdrawal_event	Adult	1	0.993344	-3.79081	0.00641551	1.64617	0.993344	NA	NA	NA	0	NA	NA	NA	1	6542121	6585954	6542120	6585953	0	6542120	43833
CISPLATIN , , _, /ML_100MG/ML	Non_withdrawal_event	Adult	1	0.993344	-3.79081	0.00641551	1.64617	0.993344	NA	NA	NA	0	NA	NA	NA	1	6542121	6585954	6542120	6585953	0	6542120	43833
CISPLATIN ACCORD	Non_withdrawal_event	Adult	1	0.993344	-3.79081	0.00641551	1.64617	0.993344	NA	NA	NA	0	NA	NA	NA	1	6542121	6585954	6542120	6585953	0	6542120	43833
CISPLATIN BRISTOL MYERS	Non_withdrawal_event	Adult	1	0.993344	-3.79081	0.00641551	1.64617	0.993344	NA	NA	NA	0	NA	NA	NA	1	6542121	6585954	6542120	6585953	0	6542120	43833
CISPLATIN MERCK	Non_withdrawal_event	Adult	1	0.993344	-3.79081	0.00641551	1.64617	0.993344	NA	NA	NA	0	NA	NA	NA	1	6542121	6585954	6542120	6585953	0	6542120	43833
CISPLATIN PACLITAXEL_M2 / 2 MERCK BMS	Non_withdrawal_event	Adult	1	0.993344	-3.79081	0.00641551	1.64617	0.993344	NA	NA	NA	0	NA	NA	NA	1	6542121	6585954	6542120	6585953	0	6542120	43833
CISPLATIN VS	Non_withdrawal_event	Adult	1	0.993344	-3.79081	0.00641551	1.64617	0.993344	NA	NA	NA	0	NA	NA	NA	1	6542121	6585954	6542120	6585953	0	6542120	43833
CISPLATIN WDOCETAXEL	Non_withdrawal_event	Adult	1	0.993344	-3.79081	0.00641551	1.64617	0.993344	NA	NA	NA	0	NA	NA	NA	1	6542121	6585954	6542120	6585953	0	6542120	43833
CISPLATIN X	Non_withdrawal_event	Adult	1	0.993344	-3.79081	0.00641551	1.64617	0.993344	NA	NA	NA	0	NA	NA	NA	1	6542121	6585954	6542120	6585953	0	6542120	43833
CISPLATINCYTARABINE_ETOPOSIDE\METYLPREDNISOLONE\RITUXIMAB	Non_withdrawal_event	Adult	1	0.993344	-3.79081	0.00641551	1.64617	0.993344	NA	NA	NA	0	NA	NA	NA	1	6542121	6585954	6542120	6585953	0	6542120	43833
CISPLATINFLUOROURACIL	Non_withdrawal_event	Adult	1	0.993344	-3.79081	0.00641551	1.64617	0.993344	NA	NA	NA	0	NA	NA	NA	1	6542121	6585954	6542120	6585953	0	6542120	43833
CISPLATINIRINOTECAN	Non_withdrawal_event	Adult	1	0.993344	-3.79081	0.00641551	1.64617	0.993344	NA	NA	NA	0	NA	NA	NA	1	6542121	6585954	6542120	6585953	0	6542120	43833
CISPLATINTEVA	Non_withdrawal_event	Adult	1	0.993344	-3.79081	0.00641551	1.64617	0.993344	NA	NA	NA	0	NA	NA	NA	1	6542121	6585954	6542120	6585953	0	6542120	43833
CISPLATIN_; BEDFORD	Non_withdrawal_event	Adult	1	0.993344	-3.79081	0.00641551	1.64617	0.993344	NA	NA	NA	0	NA	NA	NA	1	6542121	6585954	6542120	6585953	0	6542120	43833
CISPLATYL INJECTABLE	Non_withdrawal_event	Adult	1	0.993344	-3.79081	0.00641551	1.64617	0.993344	NA	NA	NA	0	NA	NA	NA	1	6542121	6585954	6542120	6585953	0	6542120	43833
CITALEC	Non_withdrawal_event	Adult	1	0.993344	-3.79081	0.00641551	1.64617	0.993344	NA	NA	NA	0	NA	NA	NA	1	6542121	6585954	6542120	6585953	0	6542120	43833
CITALOP	Non_withdrawal_event	Adult	1	0.993344	-3.79081	0.00641551	1.64617	0.993344	NA	NA	NA	0	NA	NA	NA	1	6542121	6585954	6542120	6585953	0	6542120	43833
CITALOPRAMRATIOPHARM	Non_withdrawal_event	Adult	1	0.993344	-3.79081	0.00641551	1.64617	0.993344	NA	NA	NA	0	NA	NA	NA	1	6542121	6585954	6542120	6585953	0	6542120	43833
CITALOXAN MFR.: MAYNE	Non_withdrawal_event	Adult	1	0.993344	-3.79081	0.00641551	1.64617	0.993344	NA	NA	NA	0	NA	NA	NA	1	6542121	6585954	6542120	6585953	0	6542120	43833
CITANEST OCTAPRESS	Non_withdrawal_event	Adult	1	0.993344	-3.79081	0.00641551	1.64617	0.993344	NA	NA	NA	0	NA	NA	NA	1	6542121	6585954	6542120	6585953	0	6542120	43833
CITANEST_OCTAPRESSIN	Non_withdrawal_event	Adult	1	0.993344	-3.79081	0.00641551	1.64617	0.993344	NA	NA	NA	0	NA	NA	NA	1	6542121	6585954	6542120	6585953	0	6542120	43833
CITARABINA ACCORD	Non_withdrawal_event	Adult	1	0.993344	-3.79081	0.00641551	1.64617	0.993344	NA	NA	NA	0	NA	NA	NA	1	6542121	6585954	6542120	6585953	0	6542120	43833
CITOL	Non_withdrawal_event	Adult	1	0.993344	-3.79081	0.00641551	1.64617	0.993344	NA	NA	NA	0	NA	NA	NA	1	6542121	6585954	6542120	6585953	0	6542120	43833
CITRA NATAL DHA PRENATAL VITAMINS	Non_withdrawal_event	Adult	1	0.993344	-3.79081	0.00641551	1.64617	0.993344	NA	NA	NA	0	NA	NA	NA	1	6542121	6585954	6542120	6585953	0	6542120	43833
CITRACAL BONE DENSITY BUILDER	Non_withdrawal_event	Adult	1	0.993344	-3.79081	0.00641551	1.64617	0.993344	NA	NA	NA	0	NA	NA	NA	1	6542121	6585954	6542120	6585953	0	6542120	43833
CITRACAL CALCIUM_D	Non_withdrawal_event	Adult	1	0.993344	-3.79081	0.00641551	1.64617	0.993344	NA	NA	NA	0	NA	NA	NA	1	6542121	6585954	6542120	6585953	0	6542120	43833
CITRACAL MAXIMUM BAYER	Non_withdrawal_event	Adult	1	0.993344	-3.79081	0.00641551	1.64617	0.993344	NA	NA	NA	0	NA	NA	NA	1	6542121	6585954	6542120	6585953	0	6542120	43833
CITRANATAL	Non_withdrawal_event	Adult	1	0.993344	-3.79081	0.00641551	1.64617	0.993344	NA	NA	NA	0	NA	NA	NA	1	6542121	6585954	6542120	6585953	0	6542120	43833
CITRIC ACID GLOBAL MMS	Non_withdrawal_event	Adult	1	0.993344	-3.79081	0.00641551	1.64617	0.993344	NA	NA	NA	0	NA	NA	NA	1	6542121	6585954	6542120	6585953	0	6542120	43833
CITRIC ACID MONOHYDRATEDEXTROSE_\SODIUM PHOSPHATE, MONOBASIC	Non_withdrawal_event	Adult	1	0.993344	-3.79081	0.00641551	1.64617	0.993344	NA	NA	NA	0	NA	NA	NA	1	6542121	6585954	6542120	6585953	0	6542120	43833
CITRIC ACID MONOHYDRATEPOTASSIUM_, FORM	Non_withdrawal_event	Adult	1	0.993344	-3.79081	0.00641551	1.64617	0.993344	NA	NA	NA	0	NA	NA	NA	1	6542121	6585954	6542120	6585953	0	6542120	43833
CITRICAL_D CA	Non_withdrawal_event	Adult	1	0.993344	-3.79081	0.00641551	1.64617	0.993344	NA	NA	NA	0	NA	NA	NA	1	6542121	6585954	6542120	6585953	0	6542120	43833
CITRUCEL PRENATAL VITAMINS	Non_withdrawal_event	Adult	1	0.993344	-3.79081	0.00641551	1.64617	0.993344	NA	NA	NA	0	NA	NA	NA	1	6542121	6585954	6542120	6585953	0	6542120	43833
CITRULLINELIRAGLUTIDE	Non_withdrawal_event	Adult	1	0.993344	-3.79081	0.00641551	1.64617	0.993344	NA	NA	NA	0	NA	NA	NA	1	6542121	6585954	6542120	6585953	0	6542120	43833
CITRUS AURANTIUM FRUIT RIND	Non_withdrawal_event	Adult	1	0.993344	-3.79081	0.00641551	1.64617	0.993344	NA	NA	NA	0	NA	NA	NA	1	6542121	6585954	6542120	6585953	0	6542120	43833
CITRUS BIOFLAVONOIDS	Non_withdrawal_event	Adult	1	0.993344	-3.79081	0.00641551	1.64617	0.993344	NA	NA	NA	0	NA	NA	NA	1	6542121	6585954	6542120	6585953	0	6542120	43833
CITRUS X PARADISI FRUIT JUICE	Non_withdrawal_event	Adult	1	0.993344	-3.79081	0.00641551	1.64617	0.993344	NA	NA	NA	0	NA	NA	NA	1	6542121	6585954	6542120	6585953	0	6542120	43833
CKLS	Non_withdrawal_event	Adult	1	0.993344	-3.79081	0.00641551	1.64617	0.993344	NA	NA	NA	0	NA	NA	NA	1	6542121	6585954	6542120	6585953	0	6542120	43833
CLARAGINE	Non_withdrawal_event	Adult	1	0.993344	-3.79081	0.00641551	1.64617	0.993344	NA	NA	NA	0	NA	NA	NA	1	6542121	6585954	6542120	6585953	0	6542120	43833
CLARIBID	Non_withdrawal_event	Adult	1	0.993344	-3.79081	0.00641551	1.64617	0.993344	NA	NA	NA	0	NA	NA	NA	1	6542121	6585954	6542120	6585953	0	6542120	43833
CLARIDERM )	Non_withdrawal_event	Adult	1	0.993344	-3.79081	0.00641551	1.64617	0.993344	NA	NA	NA	0	NA	NA	NA	1	6542121	6585954	6542120	6585953	0	6542120	43833
CLARINASE LORATADIN	Non_withdrawal_event	Adult	1	0.993344	-3.79081	0.00641551	1.64617	0.993344	NA	NA	NA	0	NA	NA	NA	1	6542121	6585954	6542120	6585953	0	6542120	43833
CLARINEXUSA_	Non_withdrawal_event	Adult	1	0.993344	-3.79081	0.00641551	1.64617	0.993344	NA	NA	NA	0	NA	NA	NA	1	6542121	6585954	6542120	6585953	0	6542120	43833
CLARIPEL ACQUAGEL , )	Non_withdrawal_event	Adult	1	0.993344	-3.79081	0.00641551	1.64617	0.993344	NA	NA	NA	0	NA	NA	NA	1	6542121	6585954	6542120	6585953	0	6542120	43833
CLARITHROBETA FILMCOATED	Non_withdrawal_event	Adult	1	0.993344	-3.79081	0.00641551	1.64617	0.993344	NA	NA	NA	0	NA	NA	NA	1	6542121	6585954	6542120	6585953	0	6542120	43833
CLARITHROMY	Non_withdrawal_event	Adult	1	0.993344	-3.79081	0.00641551	1.64617	0.993344	NA	NA	NA	0	NA	NA	NA	1	6542121	6585954	6542120	6585953	0	6542120	43833
CLARITHROMYCIN , ROXANE	Non_withdrawal_event	Adult	1	0.993344	-3.79081	0.00641551	1.64617	0.993344	NA	NA	NA	0	NA	NA	NA	1	6542121	6585954	6542120	6585953	0	6542120	43833
CLARITHROMYCIN CLARTHROMYCIN	Non_withdrawal_event	Adult	1	0.993344	-3.79081	0.00641551	1.64617	0.993344	NA	NA	NA	0	NA	NA	NA	1	6542121	6585954	6542120	6585953	0	6542120	43833
CLARITHROMYCIN COATED	Non_withdrawal_event	Adult	1	0.993344	-3.79081	0.00641551	1.64617	0.993344	NA	NA	NA	0	NA	NA	NA	1	6542121	6585954	6542120	6585953	0	6542120	43833
CLARITHROMYCIN WOCKHARDT	Non_withdrawal_event	Adult	1	0.993344	-3.79081	0.00641551	1.64617	0.993344	NA	NA	NA	0	NA	NA	NA	1	6542121	6585954	6542120	6585953	0	6542120	43833
CLARITHROMYCINTINIDAZOLE	Non_withdrawal_event	Adult	1	0.993344	-3.79081	0.00641551	1.64617	0.993344	NA	NA	NA	0	NA	NA	NA	1	6542121	6585954	6542120	6585953	0	6542120	43833
CLARITIND ALLERGY_CONGESTION HR	Non_withdrawal_event	Adult	1	0.993344	-3.79081	0.00641551	1.64617	0.993344	NA	NA	NA	0	NA	NA	NA	1	6542121	6585954	6542120	6585953	0	6542120	43833
CLARITIN_	Non_withdrawal_event	Adult	1	0.993344	-3.79081	0.00641551	1.64617	0.993344	NA	NA	NA	0	NA	NA	NA	1	6542121	6585954	6542120	6585953	0	6542120	43833
CLARITY	Non_withdrawal_event	Adult	1	0.993344	-3.79081	0.00641551	1.64617	0.993344	NA	NA	NA	0	NA	NA	NA	1	6542121	6585954	6542120	6585953	0	6542120	43833
CLARITYND	Non_withdrawal_event	Adult	1	0.993344	-3.79081	0.00641551	1.64617	0.993344	NA	NA	NA	0	NA	NA	NA	1	6542121	6585954	6542120	6585953	0	6542120	43833
CLARIUM	Non_withdrawal_event	Adult	1	0.993344	-3.79081	0.00641551	1.64617	0.993344	NA	NA	NA	0	NA	NA	NA	1	6542121	6585954	6542120	6585953	0	6542120	43833
CLARIVIS BARR	Non_withdrawal_event	Adult	1	0.993344	-3.79081	0.00641551	1.64617	0.993344	NA	NA	NA	0	NA	NA	NA	1	6542121	6585954	6542120	6585953	0	6542120	43833
CLAUDIA	Non_withdrawal_event	Adult	1	0.993344	-3.79081	0.00641551	1.64617	0.993344	NA	NA	NA	0	NA	NA	NA	1	6542121	6585954	6542120	6585953	0	6542120	43833
CLAVULIN BD	Non_withdrawal_event	Adult	1	0.993344	-3.79081	0.00641551	1.64617	0.993344	NA	NA	NA	0	NA	NA	NA	1	6542121	6585954	6542120	6585953	0	6542120	43833
CLAVULOX	Non_withdrawal_event	Adult	1	0.993344	-3.79081	0.00641551	1.64617	0.993344	NA	NA	NA	0	NA	NA	NA	1	6542121	6585954	6542120	6585953	0	6542120	43833
CLAVUMOX	Non_withdrawal_event	Adult	1	0.993344	-3.79081	0.00641551	1.64617	0.993344	NA	NA	NA	0	NA	NA	NA	1	6542121	6585954	6542120	6585953	0	6542120	43833
CLEANER CLEANER (ANIONIC_NONIONIC)	Non_withdrawal_event	Adult	1	0.993344	-3.79081	0.00641551	1.64617	0.993344	NA	NA	NA	0	NA	NA	NA	1	6542121	6585954	6542120	6585953	0	6542120	43833
CLEANERS	Non_withdrawal_event	Adult	1	0.993344	-3.79081	0.00641551	1.64617	0.993344	NA	NA	NA	0	NA	NA	NA	1	6542121	6585954	6542120	6585953	0	6542120	43833
CLEANING PRODUCTS	Non_withdrawal_event	Adult	1	0.993344	-3.79081	0.00641551	1.64617	0.993344	NA	NA	NA	0	NA	NA	NA	1	6542121	6585954	6542120	6585953	0	6542120	43833
CLEANING SOLVENTS	Non_withdrawal_event	Adult	1	0.993344	-3.79081	0.00641551	1.64617	0.993344	NA	NA	NA	0	NA	NA	NA	1	6542121	6585954	6542120	6585953	0	6542120	43833
CLEANSING_INFECTION BENZALKONIUM CVS PHARMACY_INVER	Non_withdrawal_event	Adult	1	0.993344	-3.79081	0.00641551	1.64617	0.993344	NA	NA	NA	0	NA	NA	NA	1	6542121	6585954	6542120	6585953	0	6542120	43833
CLEAN_CLEAR ACNE SPOT TREATMENT JOHNSON + JOHNSON	Non_withdrawal_event	Adult	1	0.993344	-3.79081	0.00641551	1.64617	0.993344	NA	NA	NA	0	NA	NA	NA	1	6542121	6585954	6542120	6585953	0	6542120	43833
CLEAN_CLEAR ACNE WASH	Non_withdrawal_event	Adult	1	0.993344	-3.79081	0.00641551	1.64617	0.993344	NA	NA	NA	0	NA	NA	NA	1	6542121	6585954	6542120	6585953	0	6542120	43833
CLEAN_CLEAR ADVANTAGE FOAMING ACNE WASH 8 FL OZ JOHNSON + JOH	Non_withdrawal_event	Adult	1	0.993344	-3.79081	0.00641551	1.64617	0.993344	NA	NA	NA	0	NA	NA	NA	1	6542121	6585954	6542120	6585953	0	6542120	43833
CLEAN_CLEAR SENSITIVE SKIN DEEP CLEANSING ASTRINGENT	Non_withdrawal_event	Adult	1	0.993344	-3.79081	0.00641551	1.64617	0.993344	NA	NA	NA	0	NA	NA	NA	1	6542121	6585954	6542120	6585953	0	6542120	43833
CLEAR CARE	Non_withdrawal_event	Adult	1	0.993344	-3.79081	0.00641551	1.64617	0.993344	NA	NA	NA	0	NA	NA	NA	1	6542121	6585954	6542120	6585953	0	6542120	43833
CLEAR CARE CIBA VISION COMPANY	Non_withdrawal_event	Adult	1	0.993344	-3.79081	0.00641551	1.64617	0.993344	NA	NA	NA	0	NA	NA	NA	1	6542121	6585954	6542120	6585953	0	6542120	43833
CLEAR CARE CLEANING_CIBA VISION	Non_withdrawal_event	Adult	1	0.993344	-3.79081	0.00641551	1.64617	0.993344	NA	NA	NA	0	NA	NA	NA	1	6542121	6585954	6542120	6585953	0	6542120	43833
CLEAR CARE HYDROGEN PEROXIDE_CIBAVISION	Non_withdrawal_event	Adult	1	0.993344	-3.79081	0.00641551	1.64617	0.993344	NA	NA	NA	0	NA	NA	NA	1	6542121	6585954	6542120	6585953	0	6542120	43833
CLEAR CARE NOT KNOWN CIBA VISION	Non_withdrawal_event	Adult	1	0.993344	-3.79081	0.00641551	1.64617	0.993344	NA	NA	NA	0	NA	NA	NA	1	6542121	6585954	6542120	6585953	0	6542120	43833
CLEAR EYES	Non_withdrawal_event	Adult	1	0.993344	-3.79081	0.00641551	1.64617	0.993344	NA	NA	NA	0	NA	NA	NA	1	6542121	6585954	6542120	6585953	0	6542120	43833
CLEAR EYES CONTACT LENS BOTTLE CANNOT READ , PRINT TOO SMAL	Non_withdrawal_event	Adult	1	0.993344	-3.79081	0.00641551	1.64617	0.993344	NA	NA	NA	0	NA	NA	NA	1	6542121	6585954	6542120	6585953	0	6542120	43833
CLEAR EYES HOURS CLEAR EYES	Non_withdrawal_event	Adult	1	0.993344	-3.79081	0.00641551	1.64617	0.993344	NA	NA	NA	0	NA	NA	NA	1	6542121	6585954	6542120	6585953	0	6542120	43833
CLEAR EYES REDNESS RELIEF FL OZ MEDTECH PRODUCTS_PRESTIGE	Non_withdrawal_event	Adult	1	0.993344	-3.79081	0.00641551	1.64617	0.993344	NA	NA	NA	0	NA	NA	NA	1	6542121	6585954	6542120	6585953	0	6542120	43833
CLEAR SKIN AVON	Non_withdrawal_event	Adult	1	0.993344	-3.79081	0.00641551	1.64617	0.993344	NA	NA	NA	0	NA	NA	NA	1	6542121	6585954	6542120	6585953	0	6542120	43833
CLEAR ZIT	Non_withdrawal_event	Adult	1	0.993344	-3.79081	0.00641551	1.64617	0.993344	NA	NA	NA	0	NA	NA	NA	1	6542121	6585954	6542120	6585953	0	6542120	43833
CLEAR ZIT SHEFFIELD	Non_withdrawal_event	Adult	1	0.993344	-3.79081	0.00641551	1.64617	0.993344	NA	NA	NA	0	NA	NA	NA	1	6542121	6585954	6542120	6585953	0	6542120	43833
CLEARASIL DAILY CLEAR ADULT TINTED ACNE TREATMENT	Non_withdrawal_event	Adult	1	0.993344	-3.79081	0.00641551	1.64617	0.993344	NA	NA	NA	0	NA	NA	NA	1	6542121	6585954	6542120	6585953	0	6542120	43833
CLEARASIL ULTRA RAPID ACTION VANISHING TREATMENT	Non_withdrawal_event	Adult	1	0.993344	-3.79081	0.00641551	1.64617	0.993344	NA	NA	NA	0	NA	NA	NA	1	6542121	6585954	6542120	6585953	0	6542120	43833
CLEARASIL VANISHING	Non_withdrawal_event	Adult	1	0.993344	-3.79081	0.00641551	1.64617	0.993344	NA	NA	NA	0	NA	NA	NA	1	6542121	6585954	6542120	6585953	0	6542120	43833
CLEARSKIN PROFESSIONAL ACNE TREATMENT	Non_withdrawal_event	Adult	1	0.993344	-3.79081	0.00641551	1.64617	0.993344	NA	NA	NA	0	NA	NA	NA	1	6542121	6585954	6542120	6585953	0	6542120	43833
CLEMASTINE FUMARATEPHENYLPROPANOLAMINE	Non_withdrawal_event	Adult	1	0.993344	-3.79081	0.00641551	1.64617	0.993344	NA	NA	NA	0	NA	NA	NA	1	6542121	6585954	6542120	6585953	0	6542120	43833
CLEMASTINE HYDROGEN FUMARATECLEMASTINE HYDROGEN ) UNKNOW	Non_withdrawal_event	Adult	1	0.993344	-3.79081	0.00641551	1.64617	0.993344	NA	NA	NA	0	NA	NA	NA	1	6542121	6585954	6542120	6585953	0	6542120	43833
CLENILA	Non_withdrawal_event	Adult	1	0.993344	-3.79081	0.00641551	1.64617	0.993344	NA	NA	NA	0	NA	NA	NA	1	6542121	6585954	6542120	6585953	0	6542120	43833
CLEO SET IN61CM TUBING SMITHS MEDICAL MD	Non_withdrawal_event	Adult	1	0.993344	-3.79081	0.00641551	1.64617	0.993344	NA	NA	NA	0	NA	NA	NA	1	6542121	6585954	6542120	6585953	0	6542120	43833
CLEVELOX	Non_withdrawal_event	Adult	1	0.993344	-3.79081	0.00641551	1.64617	0.993344	NA	NA	NA	0	NA	NA	NA	1	6542121	6585954	6542120	6585953	0	6542120	43833
CLEVUDINE	Non_withdrawal_event	Adult	1	0.993344	-3.79081	0.00641551	1.64617	0.993344	NA	NA	NA	0	NA	NA	NA	1	6542121	6585954	6542120	6585953	0	6542120	43833
CLEXAN	Non_withdrawal_event	Adult	1	0.993344	-3.79081	0.00641551	1.64617	0.993344	NA	NA	NA	0	NA	NA	NA	1	6542121	6585954	6542120	6585953	0	6542120	43833
CLEXANE MULTIDOSE	Non_withdrawal_event	Adult	1	0.993344	-3.79081	0.00641551	1.64617	0.993344	NA	NA	NA	0	NA	NA	NA	1	6542121	6585954	6542120	6585953	0	6542120	43833
CLICK	Non_withdrawal_event	Adult	1	0.993344	-3.79081	0.00641551	1.64617	0.993344	NA	NA	NA	0	NA	NA	NA	1	6542121	6585954	6542120	6585953	0	6542120	43833
CLIINDAMYCIN % BASE (CLIND	Non_withdrawal_event	Adult	1	0.993344	-3.79081	0.00641551	1.64617	0.993344	NA	NA	NA	0	NA	NA	NA	1	6542121	6585954	6542120	6585953	0	6542120	43833
CLIMACTERON (ESTRADIOL , ESTRADIOL DIENANTATE, TESTOST	Non_withdrawal_event	Adult	1	0.993344	-3.79081	0.00641551	1.64617	0.993344	NA	NA	NA	0	NA	NA	NA	1	6542121	6585954	6542120	6585953	0	6542120	43833
CLIMAGEN	Non_withdrawal_event	Adult	1	0.993344	-3.79081	0.00641551	1.64617	0.993344	NA	NA	NA	0	NA	NA	NA	1	6542121	6585954	6542120	6585953	0	6542120	43833
CLIMARELLE VS EVISTACODE NOT BROKEN)	Non_withdrawal_event	Adult	1	0.993344	-3.79081	0.00641551	1.64617	0.993344	NA	NA	NA	0	NA	NA	NA	1	6542121	6585954	6542120	6585953	0	6542120	43833
CLIMIFENE	Non_withdrawal_event	Adult	1	0.993344	-3.79081	0.00641551	1.64617	0.993344	NA	NA	NA	0	NA	NA	NA	1	6542121	6585954	6542120	6585953	0	6542120	43833
CLIMZIA	Non_withdrawal_event	Adult	1	0.993344	-3.79081	0.00641551	1.64617	0.993344	NA	NA	NA	0	NA	NA	NA	1	6542121	6585954	6542120	6585953	0	6542120	43833
CLINDAMICINA RANBAXY	Non_withdrawal_event	Adult	1	0.993344	-3.79081	0.00641551	1.64617	0.993344	NA	NA	NA	0	NA	NA	NA	1	6542121	6585954	6542120	6585953	0	6542120	43833
CLINDAMTCIN	Non_withdrawal_event	Adult	1	0.993344	-3.79081	0.00641551	1.64617	0.993344	NA	NA	NA	0	NA	NA	NA	1	6542121	6585954	6542120	6585953	0	6542120	43833
CLINDAMYACIN MERCK	Non_withdrawal_event	Adult	1	0.993344	-3.79081	0.00641551	1.64617	0.993344	NA	NA	NA	0	NA	NA	NA	1	6542121	6585954	6542120	6585953	0	6542120	43833
CLINDAMYACIN RANBAXY	Non_withdrawal_event	Adult	1	0.993344	-3.79081	0.00641551	1.64617	0.993344	NA	NA	NA	0	NA	NA	NA	1	6542121	6585954	6542120	6585953	0	6542120	43833
CLINDAMYCIN TEVA USA	Non_withdrawal_event	Adult	1	0.993344	-3.79081	0.00641551	1.64617	0.993344	NA	NA	NA	0	NA	NA	NA	1	6542121	6585954	6542120	6585953	0	6542120	43833
CLINDAMYCIN - BENZOYL PEROXIDE	Non_withdrawal_event	Adult	1	0.993344	-3.79081	0.00641551	1.64617	0.993344	NA	NA	NA	0	NA	NA	NA	1	6542121	6585954	6542120	6585953	0	6542120	43833
CLINDAMYCIN BENZOYL PEROXIDE	Non_withdrawal_event	Adult	1	0.993344	-3.79081	0.00641551	1.64617	0.993344	NA	NA	NA	0	NA	NA	NA	1	6542121	6585954	6542120	6585953	0	6542120	43833
CLINDAMYCIN CAPS	Non_withdrawal_event	Adult	1	0.993344	-3.79081	0.00641551	1.64617	0.993344	NA	NA	NA	0	NA	NA	NA	1	6542121	6585954	6542120	6585953	0	6542120	43833
CLINDAMYCIN CAPS RANBAXY	Non_withdrawal_event	Adult	1	0.993344	-3.79081	0.00641551	1.64617	0.993344	NA	NA	NA	0	NA	NA	NA	1	6542121	6585954	6542120	6585953	0	6542120	43833
CLINDAMYCIN CLINDAMYCIN )	Non_withdrawal_event	Adult	1	0.993344	-3.79081	0.00641551	1.64617	0.993344	NA	NA	NA	0	NA	NA	NA	1	6542121	6585954	6542120	6585953	0	6542120	43833
CLINDAMYCIN CLINDAMYCIN ) ,	Non_withdrawal_event	Adult	1	0.993344	-3.79081	0.00641551	1.64617	0.993344	NA	NA	NA	0	NA	NA	NA	1	6542121	6585954	6542120	6585953	0	6542120	43833
CLINDAMYCIN CVC PHARMACY	Non_withdrawal_event	Adult	1	0.993344	-3.79081	0.00641551	1.64617	0.993344	NA	NA	NA	0	NA	NA	NA	1	6542121	6585954	6542120	6585953	0	6542120	43833
CLINDAMYCIN EITHER RANBAXY	Non_withdrawal_event	Adult	1	0.993344	-3.79081	0.00641551	1.64617	0.993344	NA	NA	NA	0	NA	NA	NA	1	6542121	6585954	6542120	6585953	0	6542120	43833
CLINDAMYCIN GREENSTONE LTD	Non_withdrawal_event	Adult	1	0.993344	-3.79081	0.00641551	1.64617	0.993344	NA	NA	NA	0	NA	NA	NA	1	6542121	6585954	6542120	6585953	0	6542120	43833
CLINDAMYCIN LOTION	Non_withdrawal_event	Adult	1	0.993344	-3.79081	0.00641551	1.64617	0.993344	NA	NA	NA	0	NA	NA	NA	1	6542121	6585954	6542120	6585953	0	6542120	43833
CLINDAMYCIN LOTION %	Non_withdrawal_event	Adult	1	0.993344	-3.79081	0.00641551	1.64617	0.993344	NA	NA	NA	0	NA	NA	NA	1	6542121	6585954	6542120	6585953	0	6542120	43833
CLINDAMYCIN PLEDGET	Non_withdrawal_event	Adult	1	0.993344	-3.79081	0.00641551	1.64617	0.993344	NA	NA	NA	0	NA	NA	NA	1	6542121	6585954	6542120	6585953	0	6542120	43833
CLINDAMYCIN RANBXY	Non_withdrawal_event	Adult	1	0.993344	-3.79081	0.00641551	1.64617	0.993344	NA	NA	NA	0	NA	NA	NA	1	6542121	6585954	6542120	6585953	0	6542120	43833
CLINDAMYCIN WALMART	Non_withdrawal_event	Adult	1	0.993344	-3.79081	0.00641551	1.64617	0.993344	NA	NA	NA	0	NA	NA	NA	1	6542121	6585954	6542120	6585953	0	6542120	43833
CLINDAMYCINCLEOCIN USA	Non_withdrawal_event	Adult	1	0.993344	-3.79081	0.00641551	1.64617	0.993344	NA	NA	NA	0	NA	NA	NA	1	6542121	6585954	6542120	6585953	0	6542120	43833
CLINDAMYCINCLOTRIMAZOLE	Non_withdrawal_event	Adult	1	0.993344	-3.79081	0.00641551	1.64617	0.993344	NA	NA	NA	0	NA	NA	NA	1	6542121	6585954	6542120	6585953	0	6542120	43833
CLINDAMYCINDEXTROSE	Non_withdrawal_event	Adult	1	0.993344	-3.79081	0.00641551	1.64617	0.993344	NA	NA	NA	0	NA	NA	NA	1	6542121	6585954	6542120	6585953	0	6542120	43833
CLINDAMYCINFLUCONAZOLE_TINIDAZOLE	Non_withdrawal_event	Adult	1	0.993344	-3.79081	0.00641551	1.64617	0.993344	NA	NA	NA	0	NA	NA	NA	1	6542121	6585954	6542120	6585953	0	6542120	43833
CLINDAMYCINSULFACETAMIDE_SULFUR	Non_withdrawal_event	Adult	1	0.993344	-3.79081	0.00641551	1.64617	0.993344	NA	NA	NA	0	NA	NA	NA	1	6542121	6585954	6542120	6585953	0	6542120	43833
CLINDESSE TM VAGINAL %	Non_withdrawal_event	Adult	1	0.993344	-3.79081	0.00641551	1.64617	0.993344	NA	NA	NA	0	NA	NA	NA	1	6542121	6585954	6542120	6585953	0	6542120	43833
CLINICAL TRIAL DRUGPERMAPANEL	Non_withdrawal_event	Adult	1	0.993344	-3.79081	0.00641551	1.64617	0.993344	NA	NA	NA	0	NA	NA	NA	1	6542121	6585954	6542120	6585953	0	6542120	43833
CLINIMIX 20 SULFITE FREE DEXTROSE	Non_withdrawal_event	Adult	1	0.993344	-3.79081	0.00641551	1.64617	0.993344	NA	NA	NA	0	NA	NA	NA	1	6542121	6585954	6542120	6585953	0	6542120	43833
CLINIQUE	Non_withdrawal_event	Adult	1	0.993344	-3.79081	0.00641551	1.64617	0.993344	NA	NA	NA	0	NA	NA	NA	1	6542121	6585954	6542120	6585953	0	6542120	43833
CLIOQUINOLFLUMETHASONE	Non_withdrawal_event	Adult	1	0.993344	-3.79081	0.00641551	1.64617	0.993344	NA	NA	NA	0	NA	NA	NA	1	6542121	6585954	6542120	6585953	0	6542120	43833
CLIPPER	Non_withdrawal_event	Adult	1	0.993344	-3.79081	0.00641551	1.64617	0.993344	NA	NA	NA	0	NA	NA	NA	1	6542121	6585954	6542120	6585953	0	6542120	43833
CLIPREDRONE	Non_withdrawal_event	Adult	1	0.993344	-3.79081	0.00641551	1.64617	0.993344	NA	NA	NA	0	NA	NA	NA	1	6542121	6585954	6542120	6585953	0	6542120	43833
CLOBAZAN	Non_withdrawal_event	Adult	1	0.993344	-3.79081	0.00641551	1.64617	0.993344	NA	NA	NA	0	NA	NA	NA	1	6542121	6585954	6542120	6585953	0	6542120	43833
CLODRANATE	Non_withdrawal_event	Adult	1	0.993344	-3.79081	0.00641551	1.64617	0.993344	NA	NA	NA	0	NA	NA	NA	1	6542121	6585954	6542120	6585953	0	6542120	43833
CLODRONATE BAYER CARE	Non_withdrawal_event	Adult	1	0.993344	-3.79081	0.00641551	1.64617	0.993344	NA	NA	NA	0	NA	NA	NA	1	6542121	6585954	6542120	6585953	0	6542120	43833
CLODRONATE VS SCHERING OY	Non_withdrawal_event	Adult	1	0.993344	-3.79081	0.00641551	1.64617	0.993344	NA	NA	NA	0	NA	NA	NA	1	6542121	6585954	6542120	6585953	0	6542120	43833
CLOFAMABINE	Non_withdrawal_event	Adult	1	0.993344	-3.79081	0.00641551	1.64617	0.993344	NA	NA	NA	0	NA	NA	NA	1	6542121	6585954	6542120	6585953	0	6542120	43833
CLOFARABINE , GONSYME CORP.	Non_withdrawal_event	Adult	1	0.993344	-3.79081	0.00641551	1.64617	0.993344	NA	NA	NA	0	NA	NA	NA	1	6542121	6585954	6542120	6585953	0	6542120	43833
CLOFARABINE ; GENZYME	Non_withdrawal_event	Adult	1	0.993344	-3.79081	0.00641551	1.64617	0.993344	NA	NA	NA	0	NA	NA	NA	1	6542121	6585954	6542120	6585953	0	6542120	43833
CLOFARABINE VIALS GENZYME	Non_withdrawal_event	Adult	1	0.993344	-3.79081	0.00641551	1.64617	0.993344	NA	NA	NA	0	NA	NA	NA	1	6542121	6585954	6542120	6585953	0	6542120	43833
CLOMAZAPINE	Non_withdrawal_event	Adult	1	0.993344	-3.79081	0.00641551	1.64617	0.993344	NA	NA	NA	0	NA	NA	NA	1	6542121	6585954	6542120	6585953	0	6542120	43833
CLOMIFEN	Non_withdrawal_event	Adult	1	0.993344	-3.79081	0.00641551	1.64617	0.993344	NA	NA	NA	0	NA	NA	NA	1	6542121	6585954	6542120	6585953	0	6542120	43833
CLONAMOX	Non_withdrawal_event	Adult	1	0.993344	-3.79081	0.00641551	1.64617	0.993344	NA	NA	NA	0	NA	NA	NA	1	6542121	6585954	6542120	6585953	0	6542120	43833
CLONAPIN	Non_withdrawal_event	Adult	1	0.993344	-3.79081	0.00641551	1.64617	0.993344	NA	NA	NA	0	NA	NA	NA	1	6542121	6585954	6542120	6585953	0	6542120	43833
CLONAXEPAM EONL	Non_withdrawal_event	Adult	1	0.993344	-3.79081	0.00641551	1.64617	0.993344	NA	NA	NA	0	NA	NA	NA	1	6542121	6585954	6542120	6585953	0	6542120	43833
CLONAZEPINE	Non_withdrawal_event	Adult	1	0.993344	-3.79081	0.00641551	1.64617	0.993344	NA	NA	NA	0	NA	NA	NA	1	6542121	6585954	6542120	6585953	0	6542120	43833
CLONAZRPAM	Non_withdrawal_event	Adult	1	0.993344	-3.79081	0.00641551	1.64617	0.993344	NA	NA	NA	0	NA	NA	NA	1	6542121	6585954	6542120	6585953	0	6542120	43833
CLONEZEPAM	Non_withdrawal_event	Adult	1	0.993344	-3.79081	0.00641551	1.64617	0.993344	NA	NA	NA	0	NA	NA	NA	1	6542121	6585954	6542120	6585953	0	6542120	43833
CLONIDIN RIKER	Non_withdrawal_event	Adult	1	0.993344	-3.79081	0.00641551	1.64617	0.993344	NA	NA	NA	0	NA	NA	NA	1	6542121	6585954	6542120	6585953	0	6542120	43833
CLONIDINE UGML	Non_withdrawal_event	Adult	1	0.993344	-3.79081	0.00641551	1.64617	0.993344	NA	NA	NA	0	NA	NA	NA	1	6542121	6585954	6542120	6585953	0	6542120	43833
CLONIDINE_BENZODIAZEPINE	Non_withdrawal_event	Adult	1	0.993344	-3.79081	0.00641551	1.64617	0.993344	NA	NA	NA	0	NA	NA	NA	1	6542121	6585954	6542120	6585953	0	6542120	43833
CLONIXIN LYSINECYCLOBENZAPRINE	Non_withdrawal_event	Adult	1	0.993344	-3.79081	0.00641551	1.64617	0.993344	NA	NA	NA	0	NA	NA	NA	1	6542121	6585954	6542120	6585953	0	6542120	43833
CLONODINE ACTAV ELIZ	Non_withdrawal_event	Adult	1	0.993344	-3.79081	0.00641551	1.64617	0.993344	NA	NA	NA	0	NA	NA	NA	1	6542121	6585954	6542120	6585953	0	6542120	43833
CLONODINE PATCHES	Non_withdrawal_event	Adult	1	0.993344	-3.79081	0.00641551	1.64617	0.993344	NA	NA	NA	0	NA	NA	NA	1	6542121	6585954	6542120	6585953	0	6542120	43833
CLONZEPAM	Non_withdrawal_event	Adult	1	0.993344	-3.79081	0.00641551	1.64617	0.993344	NA	NA	NA	0	NA	NA	NA	1	6542121	6585954	6542120	6585953	0	6542120	43833
CLOPIDOGREL CODE NOT BROKEN	Non_withdrawal_event	Adult	1	0.993344	-3.79081	0.00641551	1.64617	0.993344	NA	NA	NA	0	NA	NA	NA	1	6542121	6585954	6542120	6585953	0	6542120	43833
CLOPIDOGREL SANOFI	Non_withdrawal_event	Adult	1	0.993344	-3.79081	0.00641551	1.64617	0.993344	NA	NA	NA	0	NA	NA	NA	1	6542121	6585954	6542120	6585953	0	6542120	43833
CLORAPREP_TINT APPLICATOR	Non_withdrawal_event	Adult	1	0.993344	-3.79081	0.00641551	1.64617	0.993344	NA	NA	NA	0	NA	NA	NA	1	6542121	6585954	6542120	6585953	0	6542120	43833
CLORAZEPATE DIPOTASSUM	Non_withdrawal_event	Adult	1	0.993344	-3.79081	0.00641551	1.64617	0.993344	NA	NA	NA	0	NA	NA	NA	1	6542121	6585954	6542120	6585953	0	6542120	43833
CLORAZEPATE M	Non_withdrawal_event	Adult	1	0.993344	-3.79081	0.00641551	1.64617	0.993344	NA	NA	NA	0	NA	NA	NA	1	6542121	6585954	6542120	6585953	0	6542120	43833
CLORAZEPATE RANBAXY	Non_withdrawal_event	Adult	1	0.993344	-3.79081	0.00641551	1.64617	0.993344	NA	NA	NA	0	NA	NA	NA	1	6542121	6585954	6542120	6585953	0	6542120	43833
CLORHEXIDINE_CETRIMIDE AQUEOS	Non_withdrawal_event	Adult	1	0.993344	-3.79081	0.00641551	1.64617	0.993344	NA	NA	NA	0	NA	NA	NA	1	6542121	6585954	6542120	6585953	0	6542120	43833
CLOROQUINE	Non_withdrawal_event	Adult	1	0.993344	-3.79081	0.00641551	1.64617	0.993344	NA	NA	NA	0	NA	NA	NA	1	6542121	6585954	6542120	6585953	0	6542120	43833
CLOROX WIPES	Non_withdrawal_event	Adult	1	0.993344	-3.79081	0.00641551	1.64617	0.993344	NA	NA	NA	0	NA	NA	NA	1	6542121	6585954	6542120	6585953	0	6542120	43833
CLOSAPINE	Non_withdrawal_event	Adult	1	0.993344	-3.79081	0.00641551	1.64617	0.993344	NA	NA	NA	0	NA	NA	NA	1	6542121	6585954	6542120	6585953	0	6542120	43833
CLOSE UP WHITENING SPARKLE TOOTHPASTE	Non_withdrawal_event	Adult	1	0.993344	-3.79081	0.00641551	1.64617	0.993344	NA	NA	NA	0	NA	NA	NA	1	6542121	6585954	6542120	6585953	0	6542120	43833
CLOSYS II MOUTHWASH ROPAR PHARM	Non_withdrawal_event	Adult	1	0.993344	-3.79081	0.00641551	1.64617	0.993344	NA	NA	NA	0	NA	NA	NA	1	6542121	6585954	6542120	6585953	0	6542120	43833
CLOTRIMAZOLE ANTIFUNGAL	Non_withdrawal_event	Adult	1	0.993344	-3.79081	0.00641551	1.64617	0.993344	NA	NA	NA	0	NA	NA	NA	1	6542121	6585954	6542120	6585953	0	6542120	43833
CLOTRIMAZOLEBETAMETHASONE LOTION %	Non_withdrawal_event	Adult	1	0.993344	-3.79081	0.00641551	1.64617	0.993344	NA	NA	NA	0	NA	NA	NA	1	6542121	6585954	6542120	6585953	0	6542120	43833
CLOTRIMAZOLESALICYLIC ACID	Non_withdrawal_event	Adult	1	0.993344	-3.79081	0.00641551	1.64617	0.993344	NA	NA	NA	0	NA	NA	NA	1	6542121	6585954	6542120	6585953	0	6542120	43833
CLOTRIMAZOLUM	Non_withdrawal_event	Adult	1	0.993344	-3.79081	0.00641551	1.64617	0.993344	NA	NA	NA	0	NA	NA	NA	1	6542121	6585954	6542120	6585953	0	6542120	43833
CLOTRIMOXAZOLE	Non_withdrawal_event	Adult	1	0.993344	-3.79081	0.00641551	1.64617	0.993344	NA	NA	NA	0	NA	NA	NA	1	6542121	6585954	6542120	6585953	0	6542120	43833
CLOTTAFACT	Non_withdrawal_event	Adult	1	0.993344	-3.79081	0.00641551	1.64617	0.993344	NA	NA	NA	0	NA	NA	NA	1	6542121	6585954	6542120	6585953	0	6542120	43833
CLOVE OILHERBALS	Non_withdrawal_event	Adult	1	0.993344	-3.79081	0.00641551	1.64617	0.993344	NA	NA	NA	0	NA	NA	NA	1	6542121	6585954	6542120	6585953	0	6542120	43833
CLOZAPRIL	Non_withdrawal_event	Adult	1	0.993344	-3.79081	0.00641551	1.64617	0.993344	NA	NA	NA	0	NA	NA	NA	1	6542121	6585954	6542120	6585953	0	6542120	43833
CLOZEPAM	Non_withdrawal_event	Adult	1	0.993344	-3.79081	0.00641551	1.64617	0.993344	NA	NA	NA	0	NA	NA	NA	1	6542121	6585954	6542120	6585953	0	6542120	43833
CLYCOPYRROLATE	Non_withdrawal_event	Adult	1	0.993344	-3.79081	0.00641551	1.64617	0.993344	NA	NA	NA	0	NA	NA	NA	1	6542121	6585954	6542120	6585953	0	6542120	43833
CM	Non_withdrawal_event	Adult	1	0.993344	-3.79081	0.00641551	1.64617	0.993344	NA	NA	NA	0	NA	NA	NA	1	6542121	6585954	6542120	6585953	0	6542120	43833
CMYB ANTISENSE OLIGODEOXYNUCLEOTIDE	Non_withdrawal_event	Adult	1	0.993344	-3.79081	0.00641551	1.64617	0.993344	NA	NA	NA	0	NA	NA	NA	1	6542121	6585954	6542120	6585953	0	6542120	43833
COACEPRIL	Non_withdrawal_event	Adult	1	0.993344	-3.79081	0.00641551	1.64617	0.993344	NA	NA	NA	0	NA	NA	NA	1	6542121	6585954	6542120	6585953	0	6542120	43833
COAGULATION FACTOR VII HUMANCOAGULATION FACTOR X HUMAN_FACTOR IX COMPLEX\PROTHROMBIN	Non_withdrawal_event	Adult	1	0.993344	-3.79081	0.00641551	1.64617	0.993344	NA	NA	NA	0	NA	NA	NA	1	6542121	6585954	6542120	6585953	0	6542120	43833
COAMOXI MEPHA	Non_withdrawal_event	Adult	1	0.993344	-3.79081	0.00641551	1.64617	0.993344	NA	NA	NA	0	NA	NA	NA	1	6542121	6585954	6542120	6585953	0	6542120	43833
COAMOXI MEPHA LACTAB	Non_withdrawal_event	Adult	1	0.993344	-3.79081	0.00641551	1.64617	0.993344	NA	NA	NA	0	NA	NA	NA	1	6542121	6585954	6542120	6585953	0	6542120	43833
COAMOXI-MEPHA ,_	Non_withdrawal_event	Adult	1	0.993344	-3.79081	0.00641551	1.64617	0.993344	NA	NA	NA	0	NA	NA	NA	1	6542121	6585954	6542120	6585953	0	6542120	43833
COAPROVEN	Non_withdrawal_event	Adult	1	0.993344	-3.79081	0.00641551	1.64617	0.993344	NA	NA	NA	0	NA	NA	NA	1	6542121	6585954	6542120	6585953	0	6542120	43833
COBALT BLUE DYE	Non_withdrawal_event	Adult	1	0.993344	-3.79081	0.00641551	1.64617	0.993344	NA	NA	NA	0	NA	NA	NA	1	6542121	6585954	6542120	6585953	0	6542120	43833
COBATENSIN	Non_withdrawal_event	Adult	1	0.993344	-3.79081	0.00641551	1.64617	0.993344	NA	NA	NA	0	NA	NA	NA	1	6542121	6585954	6542120	6585953	0	6542120	43833
COBATHROW	Non_withdrawal_event	Adult	1	0.993344	-3.79081	0.00641551	1.64617	0.993344	NA	NA	NA	0	NA	NA	NA	1	6542121	6585954	6542120	6585953	0	6542120	43833
COBERINA	Non_withdrawal_event	Adult	1	0.993344	-3.79081	0.00641551	1.64617	0.993344	NA	NA	NA	0	NA	NA	NA	1	6542121	6585954	6542120	6585953	0	6542120	43833
COBIX	Non_withdrawal_event	Adult	1	0.993344	-3.79081	0.00641551	1.64617	0.993344	NA	NA	NA	0	NA	NA	NA	1	6542121	6585954	6542120	6585953	0	6542120	43833
COBIX CIPLA LTD	Non_withdrawal_event	Adult	1	0.993344	-3.79081	0.00641551	1.64617	0.993344	NA	NA	NA	0	NA	NA	NA	1	6542121	6585954	6542120	6585953	0	6542120	43833
COBROXIN STAGE PAIN RELEAVER COBROXIN	Non_withdrawal_event	Adult	1	0.993344	-3.79081	0.00641551	1.64617	0.993344	NA	NA	NA	0	NA	NA	NA	1	6542121	6585954	6542120	6585953	0	6542120	43833
COCAIN	Non_withdrawal_event	Adult	1	0.993344	-3.79081	0.00641551	1.64617	0.993344	NA	NA	NA	0	NA	NA	NA	1	6542121	6585954	6542120	6585953	0	6542120	43833
COCAINE_ALPRAZOLAM	Non_withdrawal_event	Adult	1	0.993344	-3.79081	0.00641551	1.64617	0.993344	NA	NA	NA	0	NA	NA	NA	1	6542121	6585954	6542120	6585953	0	6542120	43833
COCAINE_DIAZEPAM	Non_withdrawal_event	Adult	1	0.993344	-3.79081	0.00641551	1.64617	0.993344	NA	NA	NA	0	NA	NA	NA	1	6542121	6585954	6542120	6585953	0	6542120	43833
COCAINE_ETHANOL	Non_withdrawal_event	Adult	1	0.993344	-3.79081	0.00641551	1.64617	0.993344	NA	NA	NA	0	NA	NA	NA	1	6542121	6585954	6542120	6585953	0	6542120	43833
COCAINE_OPIATES	Non_withdrawal_event	Adult	1	0.993344	-3.79081	0.00641551	1.64617	0.993344	NA	NA	NA	0	NA	NA	NA	1	6542121	6585954	6542120	6585953	0	6542120	43833
COCIPROFLOXACIN BAYER	Non_withdrawal_event	Adult	1	0.993344	-3.79081	0.00641551	1.64617	0.993344	NA	NA	NA	0	NA	NA	NA	1	6542121	6585954	6542120	6585953	0	6542120	43833
COCOA BUTTERZINC	Non_withdrawal_event	Adult	1	0.993344	-3.79081	0.00641551	1.64617	0.993344	NA	NA	NA	0	NA	NA	NA	1	6542121	6585954	6542120	6585953	0	6542120	43833
COCONUT OILCOSMETICS_TEA TREE OIL	Non_withdrawal_event	Adult	1	0.993344	-3.79081	0.00641551	1.64617	0.993344	NA	NA	NA	0	NA	NA	NA	1	6542121	6585954	6542120	6585953	0	6542120	43833
COD EFFERALGAN	Non_withdrawal_event	Adult	1	0.993344	-3.79081	0.00641551	1.64617	0.993344	NA	NA	NA	0	NA	NA	NA	1	6542121	6585954	6542120	6585953	0	6542120	43833
CODAMIN	Non_withdrawal_event	Adult	1	0.993344	-3.79081	0.00641551	1.64617	0.993344	NA	NA	NA	0	NA	NA	NA	1	6542121	6585954	6542120	6585953	0	6542120	43833
CODEINEACETAMINOPHEN_300	Non_withdrawal_event	Adult	1	0.993344	-3.79081	0.00641551	1.64617	0.993344	NA	NA	NA	0	NA	NA	NA	1	6542121	6585954	6542120	6585953	0	6542120	43833
CODEINEGUAIFENESIN -_LIQD QUALTEST	Non_withdrawal_event	Adult	1	0.993344	-3.79081	0.00641551	1.64617	0.993344	NA	NA	NA	0	NA	NA	NA	1	6542121	6585954	6542120	6585953	0	6542120	43833
CODEINEGUAIFENESIN_PHENIRAMINE	Non_withdrawal_event	Adult	1	0.993344	-3.79081	0.00641551	1.64617	0.993344	NA	NA	NA	0	NA	NA	NA	1	6542121	6585954	6542120	6585953	0	6542120	43833
CODEINE_CARVEDILOL	Non_withdrawal_event	Adult	1	0.993344	-3.79081	0.00641551	1.64617	0.993344	NA	NA	NA	0	NA	NA	NA	1	6542121	6585954	6542120	6585953	0	6542120	43833
CODEINE_ERYSIMUM+PHOLCODINE	Non_withdrawal_event	Adult	1	0.993344	-3.79081	0.00641551	1.64617	0.993344	NA	NA	NA	0	NA	NA	NA	1	6542121	6585954	6542120	6585953	0	6542120	43833
CODEISAN	Non_withdrawal_event	Adult	1	0.993344	-3.79081	0.00641551	1.64617	0.993344	NA	NA	NA	0	NA	NA	NA	1	6542121	6585954	6542120	6585953	0	6542120	43833
CODEISAN COMPRIMIDOS COMPRIMIDOS	Non_withdrawal_event	Adult	1	0.993344	-3.79081	0.00641551	1.64617	0.993344	NA	NA	NA	0	NA	NA	NA	1	6542121	6585954	6542120	6585953	0	6542120	43833
CODETHYLINE	Non_withdrawal_event	Adult	1	0.993344	-3.79081	0.00641551	1.64617	0.993344	NA	NA	NA	0	NA	NA	NA	1	6542121	6585954	6542120	6585953	0	6542120	43833
COEPRIL, ENALAPRIL_HYDROCHLOROTHIAZIDE (ENALAPRIL , HYDROCHL	Non_withdrawal_event	Adult	1	0.993344	-3.79081	0.00641551	1.64617	0.993344	NA	NA	NA	0	NA	NA	NA	1	6542121	6585954	6542120	6585953	0	6542120	43833
COFFEE SUBSTITUDE	Non_withdrawal_event	Adult	1	0.993344	-3.79081	0.00641551	1.64617	0.993344	NA	NA	NA	0	NA	NA	NA	1	6542121	6585954	6542120	6585953	0	6542120	43833
COFFEECAFFEINE	Non_withdrawal_event	Adult	1	0.993344	-3.79081	0.00641551	1.64617	0.993344	NA	NA	NA	0	NA	NA	NA	1	6542121	6585954	6542120	6585953	0	6542120	43833
COLBIOCIN	Non_withdrawal_event	Adult	1	0.993344	-3.79081	0.00641551	1.64617	0.993344	NA	NA	NA	0	NA	NA	NA	1	6542121	6585954	6542120	6585953	0	6542120	43833
COLCHICINE APOTHECURE	Non_withdrawal_event	Adult	1	0.993344	-3.79081	0.00641551	1.64617	0.993344	NA	NA	NA	0	NA	NA	NA	1	6542121	6585954	6542120	6585953	0	6542120	43833
COLCHICINE BID PRN PO	Non_withdrawal_event	Adult	1	0.993344	-3.79081	0.00641551	1.64617	0.993344	NA	NA	NA	0	NA	NA	NA	1	6542121	6585954	6542120	6585953	0	6542120	43833
COLCHICINE CVS PHARMACY	Non_withdrawal_event	Adult	1	0.993344	-3.79081	0.00641551	1.64617	0.993344	NA	NA	NA	0	NA	NA	NA	1	6542121	6585954	6542120	6585953	0	6542120	43833
COLCHICINE EXCELLIUM	Non_withdrawal_event	Adult	1	0.993344	-3.79081	0.00641551	1.64617	0.993344	NA	NA	NA	0	NA	NA	NA	1	6542121	6585954	6542120	6585953	0	6542120	43833
COLCHICINE MERCK	Non_withdrawal_event	Adult	1	0.993344	-3.79081	0.00641551	1.64617	0.993344	NA	NA	NA	0	NA	NA	NA	1	6542121	6585954	6542120	6585953	0	6542120	43833
COLCHICINE PCH	Non_withdrawal_event	Adult	1	0.993344	-3.79081	0.00641551	1.64617	0.993344	NA	NA	NA	0	NA	NA	NA	1	6542121	6585954	6542120	6585953	0	6542120	43833
COLCHICINIUM	Non_withdrawal_event	Adult	1	0.993344	-3.79081	0.00641551	1.64617	0.993344	NA	NA	NA	0	NA	NA	NA	1	6542121	6585954	6542120	6585953	0	6542120	43833
COLCHIMAXCOLCHICINE, TIEMONIUM METHYLSULPHATE, PAPAVER SOMNIFERUM POW	Non_withdrawal_event	Adult	1	0.993344	-3.79081	0.00641551	1.64617	0.993344	NA	NA	NA	0	NA	NA	NA	1	6542121	6585954	6542120	6585953	0	6542120	43833
COLD , BEESWAX WHITE, PARAFFIN, , CETYL ESTE	Non_withdrawal_event	Adult	1	0.993344	-3.79081	0.00641551	1.64617	0.993344	NA	NA	NA	0	NA	NA	NA	1	6542121	6585954	6542120	6585953	0	6542120	43833
COLD EEZE DROP LOZENGE QUIGLEY CORP	Non_withdrawal_event	Adult	1	0.993344	-3.79081	0.00641551	1.64617	0.993344	NA	NA	NA	0	NA	NA	NA	1	6542121	6585954	6542120	6585953	0	6542120	43833
COLD EEZE NASAL SPRAY X QUIGLEY CORP	Non_withdrawal_event	Adult	1	0.993344	-3.79081	0.00641551	1.64617	0.993344	NA	NA	NA	0	NA	NA	NA	1	6542121	6585954	6542120	6585953	0	6542120	43833
COLD EEZE QUIGLEY	Non_withdrawal_event	Adult	1	0.993344	-3.79081	0.00641551	1.64617	0.993344	NA	NA	NA	0	NA	NA	NA	1	6542121	6585954	6542120	6585953	0	6542120	43833
COLD EEZE ZINC LOZENGES	Non_withdrawal_event	Adult	1	0.993344	-3.79081	0.00641551	1.64617	0.993344	NA	NA	NA	0	NA	NA	NA	1	6542121	6585954	6542120	6585953	0	6542120	43833
COLD FORMULA LOZENGES WALGREENS	Non_withdrawal_event	Adult	1	0.993344	-3.79081	0.00641551	1.64617	0.993344	NA	NA	NA	0	NA	NA	NA	1	6542121	6585954	6542120	6585953	0	6542120	43833
COLD MULTISYMPTOM DAYTIME NON-DROWSY	Non_withdrawal_event	Adult	1	0.993344	-3.79081	0.00641551	1.64617	0.993344	NA	NA	NA	0	NA	NA	NA	1	6542121	6585954	6542120	6585953	0	6542120	43833
COLD REMEDY LIQUILOZ, CHERRY FLAVOR	Non_withdrawal_event	Adult	1	0.993344	-3.79081	0.00641551	1.64617	0.993344	NA	NA	NA	0	NA	NA	NA	1	6542121	6585954	6542120	6585953	0	6542120	43833
COLD REMEDY PLUS LIQUIDLOZ	Non_withdrawal_event	Adult	1	0.993344	-3.79081	0.00641551	1.64617	0.993344	NA	NA	NA	0	NA	NA	NA	1	6542121	6585954	6542120	6585953	0	6542120	43833
COLD REMEDY RAPID MELTS_VIT C_ECHINACEA	Non_withdrawal_event	Adult	1	0.993344	-3.79081	0.00641551	1.64617	0.993344	NA	NA	NA	0	NA	NA	NA	1	6542121	6585954	6542120	6585953	0	6542120	43833
COLD REMEDY RAPIDMELTS	Non_withdrawal_event	Adult	1	0.993344	-3.79081	0.00641551	1.64617	0.993344	NA	NA	NA	0	NA	NA	NA	1	6542121	6585954	6542120	6585953	0	6542120	43833
COLD STOP	Non_withdrawal_event	Adult	1	0.993344	-3.79081	0.00641551	1.64617	0.993344	NA	NA	NA	0	NA	NA	NA	1	6542121	6585954	6542120	6585953	0	6542120	43833
COLD THERAPY LOCAL	Non_withdrawal_event	Adult	1	0.993344	-3.79081	0.00641551	1.64617	0.993344	NA	NA	NA	0	NA	NA	NA	1	6542121	6585954	6542120	6585953	0	6542120	43833
COLDEASE WORN-UNABLE TO LABLE WORN-UNABLE TO READ INFO	Non_withdrawal_event	Adult	1	0.993344	-3.79081	0.00641551	1.64617	0.993344	NA	NA	NA	0	NA	NA	NA	1	6542121	6585954	6542120	6585953	0	6542120	43833
COLDEEEZE NASAL SPRAY QUIGLEY	Non_withdrawal_event	Adult	1	0.993344	-3.79081	0.00641551	1.64617	0.993344	NA	NA	NA	0	NA	NA	NA	1	6542121	6585954	6542120	6585953	0	6542120	43833
COLDEEZE - DIPOSED PRODUCT	Non_withdrawal_event	Adult	1	0.993344	-3.79081	0.00641551	1.64617	0.993344	NA	NA	NA	0	NA	NA	NA	1	6542121	6585954	6542120	6585953	0	6542120	43833
COLDEEZE COLD REMEDY LOZENGE ZINCUM GLUCONIUM X -13.- THE QUI	Non_withdrawal_event	Adult	1	0.993344	-3.79081	0.00641551	1.64617	0.993344	NA	NA	NA	0	NA	NA	NA	1	6542121	6585954	6542120	6585953	0	6542120	43833
COLDEEZE COLD REMEDY NASAL ZINCUM GLUCONICUM X THE QUIQLEY COR	Non_withdrawal_event	Adult	1	0.993344	-3.79081	0.00641551	1.64617	0.993344	NA	NA	NA	0	NA	NA	NA	1	6542121	6585954	6542120	6585953	0	6542120	43833
COLDEEZE COLD REMEDYNASAL SPRAY X THE QUIGLEY CORP.	Non_withdrawal_event	Adult	1	0.993344	-3.79081	0.00641551	1.64617	0.993344	NA	NA	NA	0	NA	NA	NA	1	6542121	6585954	6542120	6585953	0	6542120	43833
COLDEEZE INTRANASAL ZINC % QUIGLEY CORP.	Non_withdrawal_event	Adult	1	0.993344	-3.79081	0.00641551	1.64617	0.993344	NA	NA	NA	0	NA	NA	NA	1	6542121	6585954	6542120	6585953	0	6542120	43833
COLDEEZE LOZENGES STRAWBERRY LOZENGES COLD EEZE	Non_withdrawal_event	Adult	1	0.993344	-3.79081	0.00641551	1.64617	0.993344	NA	NA	NA	0	NA	NA	NA	1	6542121	6585954	6542120	6585953	0	6542120	43833
COLDEEZE ZINCUM GLUCONICUM X THE QUIGLEY CORP	Non_withdrawal_event	Adult	1	0.993344	-3.79081	0.00641551	1.64617	0.993344	NA	NA	NA	0	NA	NA	NA	1	6542121	6585954	6542120	6585953	0	6542120	43833
COLDEEZE- CHERRY FLAVOR LOZENGE QUIGLEY	Non_withdrawal_event	Adult	1	0.993344	-3.79081	0.00641551	1.64617	0.993344	NA	NA	NA	0	NA	NA	NA	1	6542121	6585954	6542120	6585953	0	6542120	43833
COLDEEZE_PRI/	Non_withdrawal_event	Adult	1	0.993344	-3.79081	0.00641551	1.64617	0.993344	NA	NA	NA	0	NA	NA	NA	1	6542121	6585954	6542120	6585953	0	6542120	43833
COLDEX	Non_withdrawal_event	Adult	1	0.993344	-3.79081	0.00641551	1.64617	0.993344	NA	NA	NA	0	NA	NA	NA	1	6542121	6585954	6542120	6585953	0	6542120	43833
COLDEZE ZINC QUIGLEY	Non_withdrawal_event	Adult	1	0.993344	-3.79081	0.00641551	1.64617	0.993344	NA	NA	NA	0	NA	NA	NA	1	6542121	6585954	6542120	6585953	0	6542120	43833
COLESVELAM	Non_withdrawal_event	Adult	1	0.993344	-3.79081	0.00641551	1.64617	0.993344	NA	NA	NA	0	NA	NA	NA	1	6542121	6585954	6542120	6585953	0	6542120	43833
COLGATE BAKING SODA_PEROXIDE WHITENING OXYGEN BUBBLES	Non_withdrawal_event	Adult	1	0.993344	-3.79081	0.00641551	1.64617	0.993344	NA	NA	NA	0	NA	NA	NA	1	6542121	6585954	6542120	6585953	0	6542120	43833
COLGATE FLUORIDE TOOTHPASTE BAKING SODA_PEROXIDE	Non_withdrawal_event	Adult	1	0.993344	-3.79081	0.00641551	1.64617	0.993344	NA	NA	NA	0	NA	NA	NA	1	6542121	6585954	6542120	6585953	0	6542120	43833
COLGATE KAM	Non_withdrawal_event	Adult	1	0.993344	-3.79081	0.00641551	1.64617	0.993344	NA	NA	NA	0	NA	NA	NA	1	6542121	6585954	6542120	6585953	0	6542120	43833
COLGATE LUMINOUS TOOTH PASTE CRYSTAL CLEAN COLGATE	Non_withdrawal_event	Adult	1	0.993344	-3.79081	0.00641551	1.64617	0.993344	NA	NA	NA	0	NA	NA	NA	1	6542121	6585954	6542120	6585953	0	6542120	43833
COLGATE MAXIMUM CAVITY PROTECTION TOOTHPASTE REGULAR FLAVOUR	Non_withdrawal_event	Adult	1	0.993344	-3.79081	0.00641551	1.64617	0.993344	NA	NA	NA	0	NA	NA	NA	1	6542121	6585954	6542120	6585953	0	6542120	43833
COLGATE OPTIC WHITE TOOTH PASTE ,	Non_withdrawal_event	Adult	1	0.993344	-3.79081	0.00641551	1.64617	0.993344	NA	NA	NA	0	NA	NA	NA	1	6542121	6585954	6542120	6585953	0	6542120	43833
COLGATE PEPPERMINT	Non_withdrawal_event	Adult	1	0.993344	-3.79081	0.00641551	1.64617	0.993344	NA	NA	NA	0	NA	NA	NA	1	6542121	6585954	6542120	6585953	0	6542120	43833
COLGATE PERIOGARD OROMUCOSAL (CHLORHEXIDINE DIGLUCONATE	Non_withdrawal_event	Adult	1	0.993344	-3.79081	0.00641551	1.64617	0.993344	NA	NA	NA	0	NA	NA	NA	1	6542121	6585954	6542120	6585953	0	6542120	43833
COLGATE REGULAR FLAVOR FLUORIDE TOOTHPASTE	Non_withdrawal_event	Adult	1	0.993344	-3.79081	0.00641551	1.64617	0.993344	NA	NA	NA	0	NA	NA	NA	1	6542121	6585954	6542120	6585953	0	6542120	43833
COLGATE SESITIVE WHITENING	Non_withdrawal_event	Adult	1	0.993344	-3.79081	0.00641551	1.64617	0.993344	NA	NA	NA	0	NA	NA	NA	1	6542121	6585954	6542120	6585953	0	6542120	43833
COLGATE SPARKLING WHITE TOOTHPASTE	Non_withdrawal_event	Adult	1	0.993344	-3.79081	0.00641551	1.64617	0.993344	NA	NA	NA	0	NA	NA	NA	1	6542121	6585954	6542120	6585953	0	6542120	43833
COLGATE TOOTHPASTE CARRIBEAN COOL^ PROCTOR_GAMBLE	Non_withdrawal_event	Adult	1	0.993344	-3.79081	0.00641551	1.64617	0.993344	NA	NA	NA	0	NA	NA	NA	1	6542121	6585954	6542120	6585953	0	6542120	43833
COLGATE TOOTHPASTE SENSITIVE PRORELIEF WHITE COOL	Non_withdrawal_event	Adult	1	0.993344	-3.79081	0.00641551	1.64617	0.993344	NA	NA	NA	0	NA	NA	NA	1	6542121	6585954	6542120	6585953	0	6542120	43833
COLGATE TOTAL CLEAN TOOTHPASTE	Non_withdrawal_event	Adult	1	0.993344	-3.79081	0.00641551	1.64617	0.993344	NA	NA	NA	0	NA	NA	NA	1	6542121	6585954	6542120	6585953	0	6542120	43833
COLGATE TOTAL TOOTHPASTE COLGATE	Non_withdrawal_event	Adult	1	0.993344	-3.79081	0.00641551	1.64617	0.993344	NA	NA	NA	0	NA	NA	NA	1	6542121	6585954	6542120	6585953	0	6542120	43833
COLGATE WHITE CRYSTAL TOOTHPASTE	Non_withdrawal_event	Adult	1	0.993344	-3.79081	0.00641551	1.64617	0.993344	NA	NA	NA	0	NA	NA	NA	1	6542121	6585954	6542120	6585953	0	6542120	43833
COLGATEPALMOLIVE UK PERIOGARD RINSE	Non_withdrawal_event	Adult	1	0.993344	-3.79081	0.00641551	1.64617	0.993344	NA	NA	NA	0	NA	NA	NA	1	6542121	6585954	6542120	6585953	0	6542120	43833
COLIMYCINE_	Non_withdrawal_event	Adult	1	0.993344	-3.79081	0.00641551	1.64617	0.993344	NA	NA	NA	0	NA	NA	NA	1	6542121	6585954	6542120	6585953	0	6542120	43833
COLIPRANE	Non_withdrawal_event	Adult	1	0.993344	-3.79081	0.00641551	1.64617	0.993344	NA	NA	NA	0	NA	NA	NA	1	6542121	6585954	6542120	6585953	0	6542120	43833
COLIRCUSI CICLOPLEJICO EYE , SO	Non_withdrawal_event	Adult	1	0.993344	-3.79081	0.00641551	1.64617	0.993344	NA	NA	NA	0	NA	NA	NA	1	6542121	6585954	6542120	6585953	0	6542120	43833
COLISTIN AEROSOL BID COMPOUNDING	Non_withdrawal_event	Adult	1	0.993344	-3.79081	0.00641551	1.64617	0.993344	NA	NA	NA	0	NA	NA	NA	1	6542121	6585954	6542120	6585953	0	6542120	43833
COLISTIN NEBULISERS	Non_withdrawal_event	Adult	1	0.993344	-3.79081	0.00641551	1.64617	0.993344	NA	NA	NA	0	NA	NA	NA	1	6542121	6585954	6542120	6585953	0	6542120	43833
COLISTIN PARKEDAVIS	Non_withdrawal_event	Adult	1	0.993344	-3.79081	0.00641551	1.64617	0.993344	NA	NA	NA	0	NA	NA	NA	1	6542121	6585954	6542120	6585953	0	6542120	43833
COLOKIT	Non_withdrawal_event	Adult	1	0.993344	-3.79081	0.00641551	1.64617	0.993344	NA	NA	NA	0	NA	NA	NA	1	6542121	6585954	6542120	6585953	0	6542120	43833
COLON CLEANSING COMPLEX PART - CVS	Non_withdrawal_event	Adult	1	0.993344	-3.79081	0.00641551	1.64617	0.993344	NA	NA	NA	0	NA	NA	NA	1	6542121	6585954	6542120	6585953	0	6542120	43833
COLON CLEANSING PRODUCT	Non_withdrawal_event	Adult	1	0.993344	-3.79081	0.00641551	1.64617	0.993344	NA	NA	NA	0	NA	NA	NA	1	6542121	6585954	6542120	6585953	0	6542120	43833
COLONY STIMULATING FACTORS	Non_withdrawal_event	Adult	1	0.993344	-3.79081	0.00641551	1.64617	0.993344	NA	NA	NA	0	NA	NA	NA	1	6542121	6585954	6542120	6585953	0	6542120	43833
COMBAREN T_FCTAB	Non_withdrawal_event	Adult	1	0.993344	-3.79081	0.00641551	1.64617	0.993344	NA	NA	NA	0	NA	NA	NA	1	6542121	6585954	6542120	6585953	0	6542120	43833
COMBI RX ETH	Non_withdrawal_event	Adult	1	0.993344	-3.79081	0.00641551	1.64617	0.993344	NA	NA	NA	0	NA	NA	NA	1	6542121	6585954	6542120	6585953	0	6542120	43833
COMBIFLAM	Non_withdrawal_event	Adult	1	0.993344	-3.79081	0.00641551	1.64617	0.993344	NA	NA	NA	0	NA	NA	NA	1	6542121	6585954	6542120	6585953	0	6542120	43833
COMBINATIONS ANTINEOPLASTIC AGEN COMBINATIONS ANTINEOPLASTIC AG	Non_withdrawal_event	Adult	1	0.993344	-3.79081	0.00641551	1.64617	0.993344	NA	NA	NA	0	NA	NA	NA	1	6542121	6585954	6542120	6585953	0	6542120	43833
COMBINED CONTRACEPTIVE	Non_withdrawal_event	Adult	1	0.993344	-3.79081	0.00641551	1.64617	0.993344	NA	NA	NA	0	NA	NA	NA	1	6542121	6585954	6542120	6585953	0	6542120	43833
COMBINED HORMONAL CONTRACEPTION	Non_withdrawal_event	Adult	1	0.993344	-3.79081	0.00641551	1.64617	0.993344	NA	NA	NA	0	NA	NA	NA	1	6542121	6585954	6542120	6585953	0	6542120	43833
COMBO	Non_withdrawal_event	Adult	1	0.993344	-3.79081	0.00641551	1.64617	0.993344	NA	NA	NA	0	NA	NA	NA	1	6542121	6585954	6542120	6585953	0	6542120	43833
COMBO INTERFERON_RIBAVI	Non_withdrawal_event	Adult	1	0.993344	-3.79081	0.00641551	1.64617	0.993344	NA	NA	NA	0	NA	NA	NA	1	6542121	6585954	6542120	6585953	0	6542120	43833
COMFORT	Non_withdrawal_event	Adult	1	0.993344	-3.79081	0.00641551	1.64617	0.993344	NA	NA	NA	0	NA	NA	NA	1	6542121	6585954	6542120	6585953	0	6542120	43833
COMMITT LOZENGERS	Non_withdrawal_event	Adult	1	0.993344	-3.79081	0.00641551	1.64617	0.993344	NA	NA	NA	0	NA	NA	NA	1	6542121	6585954	6542120	6585953	0	6542120	43833
COMPARATOR AMLODIPINE	Non_withdrawal_event	Adult	1	0.993344	-3.79081	0.00641551	1.64617	0.993344	NA	NA	NA	0	NA	NA	NA	1	6542121	6585954	6542120	6585953	0	6542120	43833
COMPARATOR CETUXIMAB	Non_withdrawal_event	Adult	1	0.993344	-3.79081	0.00641551	1.64617	0.993344	NA	NA	NA	0	NA	NA	NA	1	6542121	6585954	6542120	6585953	0	6542120	43833
COMPARATOR CISPLATIN -	Non_withdrawal_event	Adult	1	0.993344	-3.79081	0.00641551	1.64617	0.993344	NA	NA	NA	0	NA	NA	NA	1	6542121	6585954	6542120	6585953	0	6542120	43833
COMPARATOR ETOPOSIDE	Non_withdrawal_event	Adult	1	0.993344	-3.79081	0.00641551	1.64617	0.993344	NA	NA	NA	0	NA	NA	NA	1	6542121	6585954	6542120	6585953	0	6542120	43833
COMPARATOR FLUORURACIL	Non_withdrawal_event	Adult	1	0.993344	-3.79081	0.00641551	1.64617	0.993344	NA	NA	NA	0	NA	NA	NA	1	6542121	6585954	6542120	6585953	0	6542120	43833
COMPARATOR FULVESTRANT	Non_withdrawal_event	Adult	1	0.993344	-3.79081	0.00641551	1.64617	0.993344	NA	NA	NA	0	NA	NA	NA	1	6542121	6585954	6542120	6585953	0	6542120	43833
COMPARATOR PEGFILGRASTIM	Non_withdrawal_event	Adult	1	0.993344	-3.79081	0.00641551	1.64617	0.993344	NA	NA	NA	0	NA	NA	NA	1	6542121	6585954	6542120	6585953	0	6542120	43833
COMPARATOR PEGFILGRASTIMINJECTION	Non_withdrawal_event	Adult	1	0.993344	-3.79081	0.00641551	1.64617	0.993344	NA	NA	NA	0	NA	NA	NA	1	6542121	6585954	6542120	6585953	0	6542120	43833
COMPARATOR RITUXIMAB	Non_withdrawal_event	Adult	1	0.993344	-3.79081	0.00641551	1.64617	0.993344	NA	NA	NA	0	NA	NA	NA	1	6542121	6585954	6542120	6585953	0	6542120	43833
COMPARATOR-PREDNISONE	Non_withdrawal_event	Adult	1	0.993344	-3.79081	0.00641551	1.64617	0.993344	NA	NA	NA	0	NA	NA	NA	1	6542121	6585954	6542120	6585953	0	6542120	43833
COMPARATORCARBOPLASTIN	Non_withdrawal_event	Adult	1	0.993344	-3.79081	0.00641551	1.64617	0.993344	NA	NA	NA	0	NA	NA	NA	1	6542121	6585954	6542120	6585953	0	6542120	43833
COMPARATORCISPLATIN	Non_withdrawal_event	Adult	1	0.993344	-3.79081	0.00641551	1.64617	0.993344	NA	NA	NA	0	NA	NA	NA	1	6542121	6585954	6542120	6585953	0	6542120	43833
COMPARATORCYCLOSPHAMIDE	Non_withdrawal_event	Adult	1	0.993344	-3.79081	0.00641551	1.64617	0.993344	NA	NA	NA	0	NA	NA	NA	1	6542121	6585954	6542120	6585953	0	6542120	43833
COMPARATOREPOETIN ALFA	Non_withdrawal_event	Adult	1	0.993344	-3.79081	0.00641551	1.64617	0.993344	NA	NA	NA	0	NA	NA	NA	1	6542121	6585954	6542120	6585953	0	6542120	43833
COMPARATORLEUCOVORIN	Non_withdrawal_event	Adult	1	0.993344	-3.79081	0.00641551	1.64617	0.993344	NA	NA	NA	0	NA	NA	NA	1	6542121	6585954	6542120	6585953	0	6542120	43833
COMPARATORMESNA	Non_withdrawal_event	Adult	1	0.993344	-3.79081	0.00641551	1.64617	0.993344	NA	NA	NA	0	NA	NA	NA	1	6542121	6585954	6542120	6585953	0	6542120	43833
COMPARATORPREDNISONETABLET	Non_withdrawal_event	Adult	1	0.993344	-3.79081	0.00641551	1.64617	0.993344	NA	NA	NA	0	NA	NA	NA	1	6542121	6585954	6542120	6585953	0	6542120	43833
COMPARATORTAMOXIFEN(TAMOXIFEN)	Non_withdrawal_event	Adult	1	0.993344	-3.79081	0.00641551	1.64617	0.993344	NA	NA	NA	0	NA	NA	NA	1	6542121	6585954	6542120	6585953	0	6542120	43833
COMPARATORTIMOLOL ,	Non_withdrawal_event	Adult	1	0.993344	-3.79081	0.00641551	1.64617	0.993344	NA	NA	NA	0	NA	NA	NA	1	6542121	6585954	6542120	6585953	0	6542120	43833
COMPARATORVINORELBINEINJECTION	Non_withdrawal_event	Adult	1	0.993344	-3.79081	0.00641551	1.64617	0.993344	NA	NA	NA	0	NA	NA	NA	1	6542121	6585954	6542120	6585953	0	6542120	43833
COMPARTORDOCETAXEL	Non_withdrawal_event	Adult	1	0.993344	-3.79081	0.00641551	1.64617	0.993344	NA	NA	NA	0	NA	NA	NA	1	6542121	6585954	6542120	6585953	0	6542120	43833
COMPARTORTHALIDOMIDE	Non_withdrawal_event	Adult	1	0.993344	-3.79081	0.00641551	1.64617	0.993344	NA	NA	NA	0	NA	NA	NA	1	6542121	6585954	6542120	6585953	0	6542120	43833
COMPATORCARBOPLATIN	Non_withdrawal_event	Adult	1	0.993344	-3.79081	0.00641551	1.64617	0.993344	NA	NA	NA	0	NA	NA	NA	1	6542121	6585954	6542120	6585953	0	6542120	43833
COMPLAMIN	Non_withdrawal_event	Adult	1	0.993344	-3.79081	0.00641551	1.64617	0.993344	NA	NA	NA	0	NA	NA	NA	1	6542121	6585954	6542120	6585953	0	6542120	43833
COMPLAVIN	Non_withdrawal_event	Adult	1	0.993344	-3.79081	0.00641551	1.64617	0.993344	NA	NA	NA	0	NA	NA	NA	1	6542121	6585954	6542120	6585953	0	6542120	43833
COMPLETE MULTIVITAMIN EQUATE	Non_withdrawal_event	Adult	1	0.993344	-3.79081	0.00641551	1.64617	0.993344	NA	NA	NA	0	NA	NA	NA	1	6542121	6585954	6542120	6585953	0	6542120	43833
COMPOSITE EMAGRECEDOR	Non_withdrawal_event	Adult	1	0.993344	-3.79081	0.00641551	1.64617	0.993344	NA	NA	NA	0	NA	NA	NA	1	6542121	6585954	6542120	6585953	0	6542120	43833
COMPOUNDING PHENOL	Non_withdrawal_event	Adult	1	0.993344	-3.79081	0.00641551	1.64617	0.993344	NA	NA	NA	0	NA	NA	NA	1	6542121	6585954	6542120	6585953	0	6542120	43833
COMPOUNDW FREEZE OFF WART REMOVA MEDTECH	Non_withdrawal_event	Adult	1	0.993344	-3.79081	0.00641551	1.64617	0.993344	NA	NA	NA	0	NA	NA	NA	1	6542121	6585954	6542120	6585953	0	6542120	43833
COMPOUNDW MAXIMUM	Non_withdrawal_event	Adult	1	0.993344	-3.79081	0.00641551	1.64617	0.993344	NA	NA	NA	0	NA	NA	NA	1	6542121	6585954	6542120	6585953	0	6542120	43833
COMPOUND_FREEZE OFF MEDTECH PRODUCTS	Non_withdrawal_event	Adult	1	0.993344	-3.79081	0.00641551	1.64617	0.993344	NA	NA	NA	0	NA	NA	NA	1	6542121	6585954	6542120	6585953	0	6542120	43833
COMPOUND_PADS	Non_withdrawal_event	Adult	1	0.993344	-3.79081	0.00641551	1.64617	0.993344	NA	NA	NA	0	NA	NA	NA	1	6542121	6585954	6542120	6585953	0	6542120	43833
COMPRO	Non_withdrawal_event	Adult	1	0.993344	-3.79081	0.00641551	1.64617	0.993344	NA	NA	NA	0	NA	NA	NA	1	6542121	6585954	6542120	6585953	0	6542120	43833
COMSETACT	Non_withdrawal_event	Adult	1	0.993344	-3.79081	0.00641551	1.64617	0.993344	NA	NA	NA	0	NA	NA	NA	1	6542121	6585954	6542120	6585953	0	6542120	43833
COMT INHIBITOR	Non_withdrawal_event	Adult	1	0.993344	-3.79081	0.00641551	1.64617	0.993344	NA	NA	NA	0	NA	NA	NA	1	6542121	6585954	6542120	6585953	0	6542120	43833
COMTADE	Non_withdrawal_event	Adult	1	0.993344	-3.79081	0.00641551	1.64617	0.993344	NA	NA	NA	0	NA	NA	NA	1	6542121	6585954	6542120	6585953	0	6542120	43833
COMTREX CHLORPHENAMINE_DEXTROMETHORPHAN /PARACET	Non_withdrawal_event	Adult	1	0.993344	-3.79081	0.00641551	1.64617	0.993344	NA	NA	NA	0	NA	NA	NA	1	6542121	6585954	6542120	6585953	0	6542120	43833
COMTREX COLD_DAYPARACETAMOL, DEXTROMETHORPHAN, PHEN	Non_withdrawal_event	Adult	1	0.993344	-3.79081	0.00641551	1.64617	0.993344	NA	NA	NA	0	NA	NA	NA	1	6542121	6585954	6542120	6585953	0	6542120	43833
COMTREX COLD_PARACETAMOL, DEXTROMETHORPHAN, PHENYLEPH	Non_withdrawal_event	Adult	1	0.993344	-3.79081	0.00641551	1.64617	0.993344	NA	NA	NA	0	NA	NA	NA	1	6542121	6585954	6542120	6585953	0	6542120	43833
COMTREX COLD_PARACETAMOL, DEXTROMETHORPHAN, PHENYLEPHRINE	Non_withdrawal_event	Adult	1	0.993344	-3.79081	0.00641551	1.64617	0.993344	NA	NA	NA	0	NA	NA	NA	1	6542121	6585954	6542120	6585953	0	6542120	43833
COMTREX DEEP CCC LIQUIGEL	Non_withdrawal_event	Adult	1	0.993344	-3.79081	0.00641551	1.64617	0.993344	NA	NA	NA	0	NA	NA	NA	1	6542121	6585954	6542120	6585953	0	6542120	43833
COMTREX NIGHTTIME COLD_COUGHPARACETAMOL, DEXTROMETHORPHAN, PHEN	Non_withdrawal_event	Adult	1	0.993344	-3.79081	0.00641551	1.64617	0.993344	NA	NA	NA	0	NA	NA	NA	1	6542121	6585954	6542120	6585953	0	6542120	43833
COMTREX SEVERE HEAD COLD	Non_withdrawal_event	Adult	1	0.993344	-3.79081	0.00641551	1.64617	0.993344	NA	NA	NA	0	NA	NA	NA	1	6542121	6585954	6542120	6585953	0	6542120	43833
COMTREX_COLD+COUGHPARACETAMOL, DEXTROMETHORPHAN, PH	Non_withdrawal_event	Adult	1	0.993344	-3.79081	0.00641551	1.64617	0.993344	NA	NA	NA	0	NA	NA	NA	1	6542121	6585954	6542120	6585953	0	6542120	43833
CONALF	Non_withdrawal_event	Adult	1	0.993344	-3.79081	0.00641551	1.64617	0.993344	NA	NA	NA	0	NA	NA	NA	1	6542121	6585954	6542120	6585953	0	6542120	43833
CONIVAPTAN VAPRISOL- ASTELLAS	Non_withdrawal_event	Adult	1	0.993344	-3.79081	0.00641551	1.64617	0.993344	NA	NA	NA	0	NA	NA	NA	1	6542121	6585954	6542120	6585953	0	6542120	43833
CONPARATOR FLORORUACIL	Non_withdrawal_event	Adult	1	0.993344	-3.79081	0.00641551	1.64617	0.993344	NA	NA	NA	0	NA	NA	NA	1	6542121	6585954	6542120	6585953	0	6542120	43833
CONRAST MEDIA	Non_withdrawal_event	Adult	1	0.993344	-3.79081	0.00641551	1.64617	0.993344	NA	NA	NA	0	NA	NA	NA	1	6542121	6585954	6542120	6585953	0	6542120	43833
CONSTAN_	Non_withdrawal_event	Adult	1	0.993344	-3.79081	0.00641551	1.64617	0.993344	NA	NA	NA	0	NA	NA	NA	1	6542121	6585954	6542120	6585953	0	6542120	43833
CONSTIPAL DEXBROM	Non_withdrawal_event	Adult	1	0.993344	-3.79081	0.00641551	1.64617	0.993344	NA	NA	NA	0	NA	NA	NA	1	6542121	6585954	6542120	6585953	0	6542120	43833
CONTAC HOURS CHLORPHENAMINE_PHENYLPROPANOLAMINE HYDROCHLOR	Non_withdrawal_event	Adult	1	0.993344	-3.79081	0.00641551	1.64617	0.993344	NA	NA	NA	0	NA	NA	NA	1	6542121	6585954	6542120	6585953	0	6542120	43833
CONTACD COLD	Non_withdrawal_event	Adult	1	0.993344	-3.79081	0.00641551	1.64617	0.993344	NA	NA	NA	0	NA	NA	NA	1	6542121	6585954	6542120	6585953	0	6542120	43833
CONTACEPTIVE	Non_withdrawal_event	Adult	1	0.993344	-3.79081	0.00641551	1.64617	0.993344	NA	NA	NA	0	NA	NA	NA	1	6542121	6585954	6542120	6585953	0	6542120	43833
CONTACT LENS	Non_withdrawal_event	Adult	1	0.993344	-3.79081	0.00641551	1.64617	0.993344	NA	NA	NA	0	NA	NA	NA	1	6542121	6585954	6542120	6585953	0	6542120	43833
CONTAC_COLDFLU	Non_withdrawal_event	Adult	1	0.993344	-3.79081	0.00641551	1.64617	0.993344	NA	NA	NA	0	NA	NA	NA	1	6542121	6585954	6542120	6585953	0	6542120	43833
CONTALAX	Non_withdrawal_event	Adult	1	0.993344	-3.79081	0.00641551	1.64617	0.993344	NA	NA	NA	0	NA	NA	NA	1	6542121	6585954	6542120	6585953	0	6542120	43833
CONTAST DYE	Non_withdrawal_event	Adult	1	0.993344	-3.79081	0.00641551	1.64617	0.993344	NA	NA	NA	0	NA	NA	NA	1	6542121	6585954	6542120	6585953	0	6542120	43833
CONTIFLO	Non_withdrawal_event	Adult	1	0.993344	-3.79081	0.00641551	1.64617	0.993344	NA	NA	NA	0	NA	NA	NA	1	6542121	6585954	6542120	6585953	0	6542120	43833
CONTINUOUS FU D1-14	Non_withdrawal_event	Adult	1	0.993344	-3.79081	0.00641551	1.64617	0.993344	NA	NA	NA	0	NA	NA	NA	1	6542121	6585954	6542120	6585953	0	6542120	43833
CONTINUOUS INFUSIONAL FU ; D1-14 21- CYCLE	Non_withdrawal_event	Adult	1	0.993344	-3.79081	0.00641551	1.64617	0.993344	NA	NA	NA	0	NA	NA	NA	1	6542121	6585954	6542120	6585953	0	6542120	43833
CONTRAC RAT POISON	Non_withdrawal_event	Adult	1	0.993344	-3.79081	0.00641551	1.64617	0.993344	NA	NA	NA	0	NA	NA	NA	1	6542121	6585954	6542120	6585953	0	6542120	43833
CONTRACEPTIE	Non_withdrawal_event	Adult	1	0.993344	-3.79081	0.00641551	1.64617	0.993344	NA	NA	NA	0	NA	NA	NA	1	6542121	6585954	6542120	6585953	0	6542120	43833
CONTRACEPTIVE CONTRACEPTIVE NOS	Non_withdrawal_event	Adult	1	0.993344	-3.79081	0.00641551	1.64617	0.993344	NA	NA	NA	0	NA	NA	NA	1	6542121	6585954	6542120	6585953	0	6542120	43833
CONTRACEPTIVE CONTRACEPTIVE (NON- )	Non_withdrawal_event	Adult	1	0.993344	-3.79081	0.00641551	1.64617	0.993344	NA	NA	NA	0	NA	NA	NA	1	6542121	6585954	6542120	6585953	0	6542120	43833
CONTRACEPTIVES PILL EXCEPT )	Non_withdrawal_event	Adult	1	0.993344	-3.79081	0.00641551	1.64617	0.993344	NA	NA	NA	0	NA	NA	NA	1	6542121	6585954	6542120	6585953	0	6542120	43833
CONTRACETIVE	Non_withdrawal_event	Adult	1	0.993344	-3.79081	0.00641551	1.64617	0.993344	NA	NA	NA	0	NA	NA	NA	1	6542121	6585954	6542120	6585953	0	6542120	43833
CONTRACTION INDUCING DRUGS	Non_withdrawal_event	Adult	1	0.993344	-3.79081	0.00641551	1.64617	0.993344	NA	NA	NA	0	NA	NA	NA	1	6542121	6585954	6542120	6585953	0	6542120	43833
CONTRAINDICATING MEDICATIONS	Non_withdrawal_event	Adult	1	0.993344	-3.79081	0.00641551	1.64617	0.993344	NA	NA	NA	0	NA	NA	NA	1	6542121	6585954	6542120	6585953	0	6542120	43833
CONTRAMOL	Non_withdrawal_event	Adult	1	0.993344	-3.79081	0.00641551	1.64617	0.993344	NA	NA	NA	0	NA	NA	NA	1	6542121	6585954	6542120	6585953	0	6542120	43833
CONTRAPECTIVE	Non_withdrawal_event	Adult	1	0.993344	-3.79081	0.00641551	1.64617	0.993344	NA	NA	NA	0	NA	NA	NA	1	6542121	6585954	6542120	6585953	0	6542120	43833
CONTRASCHMERZ	Non_withdrawal_event	Adult	1	0.993344	-3.79081	0.00641551	1.64617	0.993344	NA	NA	NA	0	NA	NA	NA	1	6542121	6585954	6542120	6585953	0	6542120	43833
CONTRAST GADOLINIUM	Non_withdrawal_event	Adult	1	0.993344	-3.79081	0.00641551	1.64617	0.993344	NA	NA	NA	0	NA	NA	NA	1	6542121	6585954	6542120	6585953	0	6542120	43833
CONTRAST MEDIA DYE	Non_withdrawal_event	Adult	1	0.993344	-3.79081	0.00641551	1.64617	0.993344	NA	NA	NA	0	NA	NA	NA	1	6542121	6585954	6542120	6585953	0	6542120	43833
CONTRAST MEDIUM FORM	Non_withdrawal_event	Adult	1	0.993344	-3.79081	0.00641551	1.64617	0.993344	NA	NA	NA	0	NA	NA	NA	1	6542121	6585954	6542120	6585953	0	6542120	43833
CONTRECPTIVE	Non_withdrawal_event	Adult	1	0.993344	-3.79081	0.00641551	1.64617	0.993344	NA	NA	NA	0	NA	NA	NA	1	6542121	6585954	6542120	6585953	0	6542120	43833
CONTROLRX DENTIFRICE PPM PRESCRIPTION OMNI	Non_withdrawal_event	Adult	1	0.993344	-3.79081	0.00641551	1.64617	0.993344	NA	NA	NA	0	NA	NA	NA	1	6542121	6585954	6542120	6585953	0	6542120	43833
CONVATEC CLEANSING FOAM	Non_withdrawal_event	Adult	1	0.993344	-3.79081	0.00641551	1.64617	0.993344	NA	NA	NA	0	NA	NA	NA	1	6542121	6585954	6542120	6585953	0	6542120	43833
CONVERSYL	Non_withdrawal_event	Adult	1	0.993344	-3.79081	0.00641551	1.64617	0.993344	NA	NA	NA	0	NA	NA	NA	1	6542121	6585954	6542120	6585953	0	6542120	43833
CONVULINE	Non_withdrawal_event	Adult	1	0.993344	-3.79081	0.00641551	1.64617	0.993344	NA	NA	NA	0	NA	NA	NA	1	6542121	6585954	6542120	6585953	0	6542120	43833
COOL CITRUS LISTERINE MOUTHWASH MENTHOL, METHYL , EUCALYPTO	Non_withdrawal_event	Adult	1	0.993344	-3.79081	0.00641551	1.64617	0.993344	NA	NA	NA	0	NA	NA	NA	1	6542121	6585954	6542120	6585953	0	6542120	43833
COOLMETEC )(HYDROCHL	Non_withdrawal_event	Adult	1	0.993344	-3.79081	0.00641551	1.64617	0.993344	NA	NA	NA	0	NA	NA	NA	1	6542121	6585954	6542120	6585953	0	6542120	43833
COPARATORCYCLOPHOSPHAMIDE	Non_withdrawal_event	Adult	1	0.993344	-3.79081	0.00641551	1.64617	0.993344	NA	NA	NA	0	NA	NA	NA	1	6542121	6585954	6542120	6585953	0	6542120	43833
COPEGASYA RIBOVIRON	Non_withdrawal_event	Adult	1	0.993344	-3.79081	0.00641551	1.64617	0.993344	NA	NA	NA	0	NA	NA	NA	1	6542121	6585954	6542120	6585953	0	6542120	43833
COPEGASYS RIBAVIRIN	Non_withdrawal_event	Adult	1	0.993344	-3.79081	0.00641551	1.64617	0.993344	NA	NA	NA	0	NA	NA	NA	1	6542121	6585954	6542120	6585953	0	6542120	43833
COPEGIUS	Non_withdrawal_event	Adult	1	0.993344	-3.79081	0.00641551	1.64617	0.993344	NA	NA	NA	0	NA	NA	NA	1	6542121	6585954	6542120	6585953	0	6542120	43833
COPEGSYS	Non_withdrawal_event	Adult	1	0.993344	-3.79081	0.00641551	1.64617	0.993344	NA	NA	NA	0	NA	NA	NA	1	6542121	6585954	6542120	6585953	0	6542120	43833
COPEGYSUS	Non_withdrawal_event	Adult	1	0.993344	-3.79081	0.00641551	1.64617	0.993344	NA	NA	NA	0	NA	NA	NA	1	6542121	6585954	6542120	6585953	0	6542120	43833
COPHENYLCAINE	Non_withdrawal_event	Adult	1	0.993344	-3.79081	0.00641551	1.64617	0.993344	NA	NA	NA	0	NA	NA	NA	1	6542121	6585954	6542120	6585953	0	6542120	43833
COPOAXONE	Non_withdrawal_event	Adult	1	0.993344	-3.79081	0.00641551	1.64617	0.993344	NA	NA	NA	0	NA	NA	NA	1	6542121	6585954	6542120	6585953	0	6542120	43833
COPOXONE	Non_withdrawal_event	Adult	1	0.993344	-3.79081	0.00641551	1.64617	0.993344	NA	NA	NA	0	NA	NA	NA	1	6542121	6585954	6542120	6585953	0	6542120	43833
COPPER LOWERING AGENT	Non_withdrawal_event	Adult	1	0.993344	-3.79081	0.00641551	1.64617	0.993344	NA	NA	NA	0	NA	NA	NA	1	6542121	6585954	6542120	6585953	0	6542120	43833
COPPER TA	Non_withdrawal_event	Adult	1	0.993344	-3.79081	0.00641551	1.64617	0.993344	NA	NA	NA	0	NA	NA	NA	1	6542121	6585954	6542120	6585953	0	6542120	43833
COPPERTONE ACTIVES ) (COPPERTONE (ACTIVES )	Non_withdrawal_event	Adult	1	0.993344	-3.79081	0.00641551	1.64617	0.993344	NA	NA	NA	0	NA	NA	NA	1	6542121	6585954	6542120	6585953	0	6542120	43833
COPPERTONE ENDLESS SUMMER SPF LOTION	Non_withdrawal_event	Adult	1	0.993344	-3.79081	0.00641551	1.64617	0.993344	NA	NA	NA	0	NA	NA	NA	1	6542121	6585954	6542120	6585953	0	6542120	43833
COPPERTONE GENERAL PROTECTION CONTINUOUS SPRAY SPF	Non_withdrawal_event	Adult	1	0.993344	-3.79081	0.00641551	1.64617	0.993344	NA	NA	NA	0	NA	NA	NA	1	6542121	6585954	6542120	6585953	0	6542120	43833
COPPERTONE LOTION SPF AVOBENZONE_HOMOSALATE/ OCTISALATE/OCTOCRYLEN	Non_withdrawal_event	Adult	1	0.993344	-3.79081	0.00641551	1.64617	0.993344	NA	NA	NA	0	NA	NA	NA	1	6542121	6585954	6542120	6585953	0	6542120	43833
COPPERTONE LOTION SPF AVOBENZONE_HOMOSALATE/OCTISALATE/OCTOCRYLENE	Non_withdrawal_event	Adult	1	0.993344	-3.79081	0.00641551	1.64617	0.993344	NA	NA	NA	0	NA	NA	NA	1	6542121	6585954	6542120	6585953	0	6542120	43833
COPPERTONE SPECTRA LOTION	Non_withdrawal_event	Adult	1	0.993344	-3.79081	0.00641551	1.64617	0.993344	NA	NA	NA	0	NA	NA	NA	1	6542121	6585954	6542120	6585953	0	6542120	43833
COPPERTONE SPORT DRY LOTION SPF LOTION	Non_withdrawal_event	Adult	1	0.993344	-3.79081	0.00641551	1.64617	0.993344	NA	NA	NA	0	NA	NA	NA	1	6542121	6585954	6542120	6585953	0	6542120	43833
COPPERTONE SPORT SPF SCHERINGPLOUGH	Non_withdrawal_event	Adult	1	0.993344	-3.79081	0.00641551	1.64617	0.993344	NA	NA	NA	0	NA	NA	NA	1	6542121	6585954	6542120	6585953	0	6542120	43833
COPPERTONE SPORT SPRAY SPF SPRAY	Non_withdrawal_event	Adult	1	0.993344	-3.79081	0.00641551	1.64617	0.993344	NA	NA	NA	0	NA	NA	NA	1	6542121	6585954	6542120	6585953	0	6542120	43833
COPPERTONE SPORT SUNSCREEN SCHERINGPLOUGHHEALTHCARE PRODUCTS	Non_withdrawal_event	Adult	1	0.993344	-3.79081	0.00641551	1.64617	0.993344	NA	NA	NA	0	NA	NA	NA	1	6542121	6585954	6542120	6585953	0	6542120	43833
COPPERTONE SPORT SUNSCREEN SPF SCHERNINGPLOUGH	Non_withdrawal_event	Adult	1	0.993344	-3.79081	0.00641551	1.64617	0.993344	NA	NA	NA	0	NA	NA	NA	1	6542121	6585954	6542120	6585953	0	6542120	43833
COPPERTONE SUNSCREEN	Non_withdrawal_event	Adult	1	0.993344	-3.79081	0.00641551	1.64617	0.993344	NA	NA	NA	0	NA	NA	NA	1	6542121	6585954	6542120	6585953	0	6542120	43833
COPPERTONE ULTAGUARD SPF SCHERINGPLOUGH	Non_withdrawal_event	Adult	1	0.993344	-3.79081	0.00641551	1.64617	0.993344	NA	NA	NA	0	NA	NA	NA	1	6542121	6585954	6542120	6585953	0	6542120	43833
COPPERTONE WATER BABIES- SPF	Non_withdrawal_event	Adult	1	0.993344	-3.79081	0.00641551	1.64617	0.993344	NA	NA	NA	0	NA	NA	NA	1	6542121	6585954	6542120	6585953	0	6542120	43833
COPTIS CHINENSIS ROOT	Non_withdrawal_event	Adult	1	0.993344	-3.79081	0.00641551	1.64617	0.993344	NA	NA	NA	0	NA	NA	NA	1	6542121	6585954	6542120	6585953	0	6542120	43833
CORASPIRINA	Non_withdrawal_event	Adult	1	0.993344	-3.79081	0.00641551	1.64617	0.993344	NA	NA	NA	0	NA	NA	NA	1	6542121	6585954	6542120	6585953	0	6542120	43833
CORDISCYPRESS DES CORPORATION	Non_withdrawal_event	Adult	1	0.993344	-3.79081	0.00641551	1.64617	0.993344	NA	NA	NA	0	NA	NA	NA	1	6542121	6585954	6542120	6585953	0	6542120	43833
CORDRAN SP	Non_withdrawal_event	Adult	1	0.993344	-3.79081	0.00641551	1.64617	0.993344	NA	NA	NA	0	NA	NA	NA	1	6542121	6585954	6542120	6585953	0	6542120	43833
COREPHARMA LLC	Non_withdrawal_event	Adult	1	0.993344	-3.79081	0.00641551	1.64617	0.993344	NA	NA	NA	0	NA	NA	NA	1	6542121	6585954	6542120	6585953	0	6542120	43833
COREPHARMA LLS	Non_withdrawal_event	Adult	1	0.993344	-3.79081	0.00641551	1.64617	0.993344	NA	NA	NA	0	NA	NA	NA	1	6542121	6585954	6542120	6585953	0	6542120	43833
CORICIDEN HP	Non_withdrawal_event	Adult	1	0.993344	-3.79081	0.00641551	1.64617	0.993344	NA	NA	NA	0	NA	NA	NA	1	6542121	6585954	6542120	6585953	0	6542120	43833
CORICIDINE_COLD CHLORPHENIRAMINE MAL_DEX	Non_withdrawal_event	Adult	1	0.993344	-3.79081	0.00641551	1.64617	0.993344	NA	NA	NA	0	NA	NA	NA	1	6542121	6585954	6542120	6585953	0	6542120	43833
CORIPREN	Non_withdrawal_event	Adult	1	0.993344	-3.79081	0.00641551	1.64617	0.993344	NA	NA	NA	0	NA	NA	NA	1	6542121	6585954	6542120	6585953	0	6542120	43833
CORITSONE SHOT	Non_withdrawal_event	Adult	1	0.993344	-3.79081	0.00641551	1.64617	0.993344	NA	NA	NA	0	NA	NA	NA	1	6542121	6585954	6542120	6585953	0	6542120	43833
CORLENTORIVABRADINE	Non_withdrawal_event	Adult	1	0.993344	-3.79081	0.00641551	1.64617	0.993344	NA	NA	NA	0	NA	NA	NA	1	6542121	6585954	6542120	6585953	0	6542120	43833
CORLOPAM	Non_withdrawal_event	Adult	1	0.993344	-3.79081	0.00641551	1.64617	0.993344	NA	NA	NA	0	NA	NA	NA	1	6542121	6585954	6542120	6585953	0	6542120	43833
CORN SCHNAPPS	Non_withdrawal_event	Adult	1	0.993344	-3.79081	0.00641551	1.64617	0.993344	NA	NA	NA	0	NA	NA	NA	1	6542121	6585954	6542120	6585953	0	6542120	43833
CORNEAL TISSUE	Non_withdrawal_event	Adult	1	0.993344	-3.79081	0.00641551	1.64617	0.993344	NA	NA	NA	0	NA	NA	NA	1	6542121	6585954	6542120	6585953	0	6542120	43833
CORN_CALLUS REMOVER	Non_withdrawal_event	Adult	1	0.993344	-3.79081	0.00641551	1.64617	0.993344	NA	NA	NA	0	NA	NA	NA	1	6542121	6585954	6542120	6585953	0	6542120	43833
CORONARY STENT	Non_withdrawal_event	Adult	1	0.993344	-3.79081	0.00641551	1.64617	0.993344	NA	NA	NA	0	NA	NA	NA	1	6542121	6585954	6542120	6585953	0	6542120	43833
CORONARY VASODILATORS	Non_withdrawal_event	Adult	1	0.993344	-3.79081	0.00641551	1.64617	0.993344	NA	NA	NA	0	NA	NA	NA	1	6542121	6585954	6542120	6585953	0	6542120	43833
CORONUR	Non_withdrawal_event	Adult	1	0.993344	-3.79081	0.00641551	1.64617	0.993344	NA	NA	NA	0	NA	NA	NA	1	6542121	6585954	6542120	6585953	0	6542120	43833
CORRECTOL SCHERING-PLOUGH^	Non_withdrawal_event	Adult	1	0.993344	-3.79081	0.00641551	1.64617	0.993344	NA	NA	NA	0	NA	NA	NA	1	6542121	6585954	6542120	6585953	0	6542120	43833
CORTANCYL- -	Non_withdrawal_event	Adult	1	0.993344	-3.79081	0.00641551	1.64617	0.993344	NA	NA	NA	0	NA	NA	NA	1	6542121	6585954	6542120	6585953	0	6542120	43833
CORTANYL	Non_withdrawal_event	Adult	1	0.993344	-3.79081	0.00641551	1.64617	0.993344	NA	NA	NA	0	NA	NA	NA	1	6542121	6585954	6542120	6585953	0	6542120	43833
CORTICOID DRUGS	Non_withdrawal_event	Adult	1	0.993344	-3.79081	0.00641551	1.64617	0.993344	NA	NA	NA	0	NA	NA	NA	1	6542121	6585954	6542120	6585953	0	6542120	43833
CORTICORSTEROIDS	Non_withdrawal_event	Adult	1	0.993344	-3.79081	0.00641551	1.64617	0.993344	NA	NA	NA	0	NA	NA	NA	1	6542121	6585954	6542120	6585953	0	6542120	43833
CORTICOSTEROIDS , , 12MG, 16MG, 24MG	Non_withdrawal_event	Adult	1	0.993344	-3.79081	0.00641551	1.64617	0.993344	NA	NA	NA	0	NA	NA	NA	1	6542121	6585954	6542120	6585953	0	6542120	43833
CORTICOSTEROIDS COSTICOSTEROID )	Non_withdrawal_event	Adult	1	0.993344	-3.79081	0.00641551	1.64617	0.993344	NA	NA	NA	0	NA	NA	NA	1	6542121	6585954	6542120	6585953	0	6542120	43833
CORTICOSTEROIDS FORMULATION UKNOWN	Non_withdrawal_event	Adult	1	0.993344	-3.79081	0.00641551	1.64617	0.993344	NA	NA	NA	0	NA	NA	NA	1	6542121	6585954	6542120	6585953	0	6542120	43833
CORTICOSTEROIS	Non_withdrawal_event	Adult	1	0.993344	-3.79081	0.00641551	1.64617	0.993344	NA	NA	NA	0	NA	NA	NA	1	6542121	6585954	6542120	6585953	0	6542120	43833
CORTICOSTERONE	Non_withdrawal_event	Adult	1	0.993344	-3.79081	0.00641551	1.64617	0.993344	NA	NA	NA	0	NA	NA	NA	1	6542121	6585954	6542120	6585953	0	6542120	43833
CORTISONE PULSE THERAPY	Non_withdrawal_event	Adult	1	0.993344	-3.79081	0.00641551	1.64617	0.993344	NA	NA	NA	0	NA	NA	NA	1	6542121	6585954	6542120	6585953	0	6542120	43833
CORTISONE SHOTS	Non_withdrawal_event	Adult	1	0.993344	-3.79081	0.00641551	1.64617	0.993344	NA	NA	NA	0	NA	NA	NA	1	6542121	6585954	6542120	6585953	0	6542120	43833
CORTISPORIN OPTHALMIC STERILE NEOMYCIN, POLYMYXIN, HYDROCO	Non_withdrawal_event	Adult	1	0.993344	-3.79081	0.00641551	1.64617	0.993344	NA	NA	NA	0	NA	NA	NA	1	6542121	6585954	6542120	6585953	0	6542120	43833
CORTISTEROIDS	Non_withdrawal_event	Adult	1	0.993344	-3.79081	0.00641551	1.64617	0.993344	NA	NA	NA	0	NA	NA	NA	1	6542121	6585954	6542120	6585953	0	6542120	43833
CORTIZONE CREME 0 OZ	Non_withdrawal_event	Adult	1	0.993344	-3.79081	0.00641551	1.64617	0.993344	NA	NA	NA	0	NA	NA	NA	1	6542121	6585954	6542120	6585953	0	6542120	43833
CORTOCOTHERAPY	Non_withdrawal_event	Adult	1	0.993344	-3.79081	0.00641551	1.64617	0.993344	NA	NA	NA	0	NA	NA	NA	1	6542121	6585954	6542120	6585953	0	6542120	43833
CORTYANCYL	Non_withdrawal_event	Adult	1	0.993344	-3.79081	0.00641551	1.64617	0.993344	NA	NA	NA	0	NA	NA	NA	1	6542121	6585954	6542120	6585953	0	6542120	43833
CORYNEBACTERIUM DIPHTHERIAE CRM PROTEINSTREPTOCOCCUS PNEUMONIAE TYPE CAPSULAR POLYSACCHARIDE DIPHTHERIA CRM197 PROTEIN CONJUGATE ANTIGEN_STREPTOCOCCUS PNEUMONIAE TYPE 14 CAPSULAR POLYSACCHARIDE DIPHTHERIA CRM197 PROTEIN CONJUGATE ANTIGEN\STREPTOCOCCUS PNEUMONIAE TYPE 18C CAPSULAR POLYSACCHARID	Non_withdrawal_event	Adult	1	0.993344	-3.79081	0.00641551	1.64617	0.993344	NA	NA	NA	0	NA	NA	NA	1	6542121	6585954	6542120	6585953	0	6542120	43833
COSMOPLAST	Non_withdrawal_event	Adult	1	0.993344	-3.79081	0.00641551	1.64617	0.993344	NA	NA	NA	0	NA	NA	NA	1	6542121	6585954	6542120	6585953	0	6542120	43833
COSPANON FLOPROPIONE	Non_withdrawal_event	Adult	1	0.993344	-3.79081	0.00641551	1.64617	0.993344	NA	NA	NA	0	NA	NA	NA	1	6542121	6585954	6542120	6585953	0	6542120	43833
COTAREG HYDROCHLOROTHIAZIDE, VALSARTAN)	Non_withdrawal_event	Adult	1	0.993344	-3.79081	0.00641551	1.64617	0.993344	NA	NA	NA	0	NA	NA	NA	1	6542121	6585954	6542120	6585953	0	6542120	43833
COTENOLOL	Non_withdrawal_event	Adult	1	0.993344	-3.79081	0.00641551	1.64617	0.993344	NA	NA	NA	0	NA	NA	NA	1	6542121	6585954	6542120	6585953	0	6542120	43833
COTRIMAZOLE_GENERIC	Non_withdrawal_event	Adult	1	0.993344	-3.79081	0.00641551	1.64617	0.993344	NA	NA	NA	0	NA	NA	NA	1	6542121	6585954	6542120	6585953	0	6542120	43833
COTRIMOXAZOL ALIUD^ - - - UNIT DOSE:	Non_withdrawal_event	Adult	1	0.993344	-3.79081	0.00641551	1.64617	0.993344	NA	NA	NA	0	NA	NA	NA	1	6542121	6585954	6542120	6585953	0	6542120	43833
COTRIMOXAZOL COPHAR	Non_withdrawal_event	Adult	1	0.993344	-3.79081	0.00641551	1.64617	0.993344	NA	NA	NA	0	NA	NA	NA	1	6542121	6585954	6542120	6585953	0	6542120	43833
COTRIMOXAZOLE ,_8	Non_withdrawal_event	Adult	1	0.993344	-3.79081	0.00641551	1.64617	0.993344	NA	NA	NA	0	NA	NA	NA	1	6542121	6585954	6542120	6585953	0	6542120	43833
COTRIMOXAZOLE ,_800	Non_withdrawal_event	Adult	1	0.993344	-3.79081	0.00641551	1.64617	0.993344	NA	NA	NA	0	NA	NA	NA	1	6542121	6585954	6542120	6585953	0	6542120	43833
COTRIMOXAZOLE UNSPEC.	Non_withdrawal_event	Adult	1	0.993344	-3.79081	0.00641551	1.64617	0.993344	NA	NA	NA	0	NA	NA	NA	1	6542121	6585954	6542120	6585953	0	6542120	43833
COTRIMOXAZOLE_800	Non_withdrawal_event	Adult	1	0.993344	-3.79081	0.00641551	1.64617	0.993344	NA	NA	NA	0	NA	NA	NA	1	6542121	6585954	6542120	6585953	0	6542120	43833
COTUSS-V	Non_withdrawal_event	Adult	1	0.993344	-3.79081	0.00641551	1.64617	0.993344	NA	NA	NA	0	NA	NA	NA	1	6542121	6585954	6542120	6585953	0	6542120	43833
COUGHCODEN	Non_withdrawal_event	Adult	1	0.993344	-3.79081	0.00641551	1.64617	0.993344	NA	NA	NA	0	NA	NA	NA	1	6542121	6585954	6542120	6585953	0	6542120	43833
COUGHNOL	Non_withdrawal_event	Adult	1	0.993344	-3.79081	0.00641551	1.64617	0.993344	NA	NA	NA	0	NA	NA	NA	1	6542121	6585954	6542120	6585953	0	6542120	43833
COUMADINWARFARIN_	Non_withdrawal_event	Adult	1	0.993344	-3.79081	0.00641551	1.64617	0.993344	NA	NA	NA	0	NA	NA	NA	1	6542121	6585954	6542120	6585953	0	6542120	43833
COUNMADINWARFARIN	Non_withdrawal_event	Adult	1	0.993344	-3.79081	0.00641551	1.64617	0.993344	NA	NA	NA	0	NA	NA	NA	1	6542121	6585954	6542120	6585953	0	6542120	43833
COUPLE THINGS	Non_withdrawal_event	Adult	1	0.993344	-3.79081	0.00641551	1.64617	0.993344	NA	NA	NA	0	NA	NA	NA	1	6542121	6585954	6542120	6585953	0	6542120	43833
COVARYX	Non_withdrawal_event	Adult	1	0.993344	-3.79081	0.00641551	1.64617	0.993344	NA	NA	NA	0	NA	NA	NA	1	6542121	6585954	6542120	6585953	0	6542120	43833
COVERGIRL ADVANCED RADIANCE AGE DEFYING MAKEUP PLUS SUNSCREEN SPF	Non_withdrawal_event	Adult	1	0.993344	-3.79081	0.00641551	1.64617	0.993344	NA	NA	NA	0	NA	NA	NA	1	6542121	6585954	6542120	6585953	0	6542120	43833
CP 550_	Non_withdrawal_event	Adult	1	0.993344	-3.79081	0.00641551	1.64617	0.993344	NA	NA	NA	0	NA	NA	NA	1	6542121	6585954	6542120	6585953	0	6542120	43833
CP, 550_	Non_withdrawal_event	Adult	1	0.993344	-3.79081	0.00641551	1.64617	0.993344	NA	NA	NA	0	NA	NA	NA	1	6542121	6585954	6542120	6585953	0	6542120	43833
CPARA	Non_withdrawal_event	Adult	1	0.993344	-3.79081	0.00641551	1.64617	0.993344	NA	NA	NA	0	NA	NA	NA	1	6542121	6585954	6542120	6585953	0	6542120	43833
CPD	Non_withdrawal_event	Adult	1	0.993344	-3.79081	0.00641551	1.64617	0.993344	NA	NA	NA	0	NA	NA	NA	1	6542121	6585954	6542120	6585953	0	6542120	43833
CPHENTERMINE KKM	Non_withdrawal_event	Adult	1	0.993344	-3.79081	0.00641551	1.64617	0.993344	NA	NA	NA	0	NA	NA	NA	1	6542121	6585954	6542120	6585953	0	6542120	43833
CPP E RIVERA MIX M12-3 NSTD NGLY HOLLIST-STIER	Non_withdrawal_event	Adult	1	0.993344	-3.79081	0.00641551	1.64617	0.993344	NA	NA	NA	0	NA	NA	NA	1	6542121	6585954	6542120	6585953	0	6542120	43833
CPROFLOXACIN	Non_withdrawal_event	Adult	1	0.993344	-3.79081	0.00641551	1.64617	0.993344	NA	NA	NA	0	NA	NA	NA	1	6542121	6585954	6542120	6585953	0	6542120	43833
CPT ( 8 21 CYCLE	Non_withdrawal_event	Adult	1	0.993344	-3.79081	0.00641551	1.64617	0.993344	NA	NA	NA	0	NA	NA	NA	1	6542121	6585954	6542120	6585953	0	6542120	43833
CPT DAYS_8 8 21 CYCLE	Non_withdrawal_event	Adult	1	0.993344	-3.79081	0.00641551	1.64617	0.993344	NA	NA	NA	0	NA	NA	NA	1	6542121	6585954	6542120	6585953	0	6542120	43833
CPT FORMULATION	Non_withdrawal_event	Adult	1	0.993344	-3.79081	0.00641551	1.64617	0.993344	NA	NA	NA	0	NA	NA	NA	1	6542121	6585954	6542120	6585953	0	6542120	43833
CPT M2	Non_withdrawal_event	Adult	1	0.993344	-3.79081	0.00641551	1.64617	0.993344	NA	NA	NA	0	NA	NA	NA	1	6542121	6585954	6542120	6585953	0	6542120	43833
CPT-	Non_withdrawal_event	Adult	1	0.993344	-3.79081	0.00641551	1.64617	0.993344	NA	NA	NA	0	NA	NA	NA	1	6542121	6585954	6542120	6585953	0	6542120	43833
CPTIII	Non_withdrawal_event	Adult	1	0.993344	-3.79081	0.00641551	1.64617	0.993344	NA	NA	NA	0	NA	NA	NA	1	6542121	6585954	6542120	6585953	0	6542120	43833
CPTKZK - -	Non_withdrawal_event	Adult	1	0.993344	-3.79081	0.00641551	1.64617	0.993344	NA	NA	NA	0	NA	NA	NA	1	6542121	6585954	6542120	6585953	0	6542120	43833
CR	Non_withdrawal_event	Adult	1	0.993344	-3.79081	0.00641551	1.64617	0.993344	NA	NA	NA	0	NA	NA	NA	1	6542121	6585954	6542120	6585953	0	6542120	43833
CRANGON SHRIMP	Non_withdrawal_event	Adult	1	0.993344	-3.79081	0.00641551	1.64617	0.993344	NA	NA	NA	0	NA	NA	NA	1	6542121	6585954	6542120	6585953	0	6542120	43833
CRANTEX	Non_withdrawal_event	Adult	1	0.993344	-3.79081	0.00641551	1.64617	0.993344	NA	NA	NA	0	NA	NA	NA	1	6542121	6585954	6542120	6585953	0	6542120	43833
CRAVIT (NOT )	Non_withdrawal_event	Adult	1	0.993344	-3.79081	0.00641551	1.64617	0.993344	NA	NA	NA	0	NA	NA	NA	1	6542121	6585954	6542120	6585953	0	6542120	43833
CRAVIT NOT )	Non_withdrawal_event	Adult	1	0.993344	-3.79081	0.00641551	1.64617	0.993344	NA	NA	NA	0	NA	NA	NA	1	6542121	6585954	6542120	6585953	0	6542120	43833
CREOMULSION MEDICINE	Non_withdrawal_event	Adult	1	0.993344	-3.79081	0.00641551	1.64617	0.993344	NA	NA	NA	0	NA	NA	NA	1	6542121	6585954	6542120	6585953	0	6542120	43833
CREST BAKING SODA WHITENING WTARTAR PROTECTION, FRESH FLAVOR(SOD	Non_withdrawal_event	Adult	1	0.993344	-3.79081	0.00641551	1.64617	0.993344	NA	NA	NA	0	NA	NA	NA	1	6542121	6585954	6542120	6585953	0	6542120	43833
CREST MOUTHWASH PRO RINSE MOUTH WASH	Non_withdrawal_event	Adult	1	0.993344	-3.79081	0.00641551	1.64617	0.993344	NA	NA	NA	0	NA	NA	NA	1	6542121	6585954	6542120	6585953	0	6542120	43833
CREST PLRHEALTH RINSE FL OZ PROTER_GAMBLE	Non_withdrawal_event	Adult	1	0.993344	-3.79081	0.00641551	1.64617	0.993344	NA	NA	NA	0	NA	NA	NA	1	6542121	6585954	6542120	6585953	0	6542120	43833
CREST PRO CETYLPYRIDIUM CREST	Non_withdrawal_event	Adult	1	0.993344	-3.79081	0.00641551	1.64617	0.993344	NA	NA	NA	0	NA	NA	NA	1	6542121	6585954	6542120	6585953	0	6542120	43833
CREST PRO CLEAN	Non_withdrawal_event	Adult	1	0.993344	-3.79081	0.00641551	1.64617	0.993344	NA	NA	NA	0	NA	NA	NA	1	6542121	6585954	6542120	6585953	0	6542120	43833
CREST PRO CLEAN RINSE	Non_withdrawal_event	Adult	1	0.993344	-3.79081	0.00641551	1.64617	0.993344	NA	NA	NA	0	NA	NA	NA	1	6542121	6585954	6542120	6585953	0	6542120	43833
CREST PRO CLINICAL RINSE	Non_withdrawal_event	Adult	1	0.993344	-3.79081	0.00641551	1.64617	0.993344	NA	NA	NA	0	NA	NA	NA	1	6542121	6585954	6542120	6585953	0	6542120	43833
CREST PRO COMPLETE FLUORIDE PROCTER_GAMBLE	Non_withdrawal_event	Adult	1	0.993344	-3.79081	0.00641551	1.64617	0.993344	NA	NA	NA	0	NA	NA	NA	1	6542121	6585954	6542120	6585953	0	6542120	43833
CREST PRO COMPLETE RINSE	Non_withdrawal_event	Adult	1	0.993344	-3.79081	0.00641551	1.64617	0.993344	NA	NA	NA	0	NA	NA	NA	1	6542121	6585954	6542120	6585953	0	6542120	43833
CREST PRO COMPLETE RINSE FL OZ CREST	Non_withdrawal_event	Adult	1	0.993344	-3.79081	0.00641551	1.64617	0.993344	NA	NA	NA	0	NA	NA	NA	1	6542121	6585954	6542120	6585953	0	6542120	43833
CREST PRO COOL WINTERGREE PROCTER_GAMBLE	Non_withdrawal_event	Adult	1	0.993344	-3.79081	0.00641551	1.64617	0.993344	NA	NA	NA	0	NA	NA	NA	1	6542121	6585954	6542120	6585953	0	6542120	43833
CREST PRO CPC RINSE PROCTOR_GAMBLE	Non_withdrawal_event	Adult	1	0.993344	-3.79081	0.00641551	1.64617	0.993344	NA	NA	NA	0	NA	NA	NA	1	6542121	6585954	6542120	6585953	0	6542120	43833
CREST PRO CPC ANTIGINGIV CETYLPRYRIDINIUM CREST	Non_withdrawal_event	Adult	1	0.993344	-3.79081	0.00641551	1.64617	0.993344	NA	NA	NA	0	NA	NA	NA	1	6542121	6585954	6542120	6585953	0	6542120	43833
CREST PRO CREST PRO HEALTH	Non_withdrawal_event	Adult	1	0.993344	-3.79081	0.00641551	1.64617	0.993344	NA	NA	NA	0	NA	NA	NA	1	6542121	6585954	6542120	6585953	0	6542120	43833
CREST PRO CREST PROCTOR_GAMBLE	Non_withdrawal_event	Adult	1	0.993344	-3.79081	0.00641551	1.64617	0.993344	NA	NA	NA	0	NA	NA	NA	1	6542121	6585954	6542120	6585953	0	6542120	43833
CREST PRO DAYS CREST	Non_withdrawal_event	Adult	1	0.993344	-3.79081	0.00641551	1.64617	0.993344	NA	NA	NA	0	NA	NA	NA	1	6542121	6585954	6542120	6585953	0	6542120	43833
CREST PRO HEATH CREST	Non_withdrawal_event	Adult	1	0.993344	-3.79081	0.00641551	1.64617	0.993344	NA	NA	NA	0	NA	NA	NA	1	6542121	6585954	6542120	6585953	0	6542120	43833
CREST PRO MOUTH RINSE PROCTOR_GAMBLE	Non_withdrawal_event	Adult	1	0.993344	-3.79081	0.00641551	1.64617	0.993344	NA	NA	NA	0	NA	NA	NA	1	6542121	6585954	6542120	6585953	0	6542120	43833
CREST PRO MOUTH RINSE PROCTER_GAMBLE	Non_withdrawal_event	Adult	1	0.993344	-3.79081	0.00641551	1.64617	0.993344	NA	NA	NA	0	NA	NA	NA	1	6542121	6585954	6542120	6585953	0	6542120	43833
CREST PRO MOUTH WASH PROCTOR_GAMBLE	Non_withdrawal_event	Adult	1	0.993344	-3.79081	0.00641551	1.64617	0.993344	NA	NA	NA	0	NA	NA	NA	1	6542121	6585954	6542120	6585953	0	6542120	43833
CREST PRO MOUTH WASH CREST	Non_withdrawal_event	Adult	1	0.993344	-3.79081	0.00641551	1.64617	0.993344	NA	NA	NA	0	NA	NA	NA	1	6542121	6585954	6542120	6585953	0	6542120	43833
CREST PRO MOUTH WASH REGULAR CREST	Non_withdrawal_event	Adult	1	0.993344	-3.79081	0.00641551	1.64617	0.993344	NA	NA	NA	0	NA	NA	NA	1	6542121	6585954	6542120	6585953	0	6542120	43833
CREST PRO MOUTHRINSE PROCTOR_GAMBLE	Non_withdrawal_event	Adult	1	0.993344	-3.79081	0.00641551	1.64617	0.993344	NA	NA	NA	0	NA	NA	NA	1	6542121	6585954	6542120	6585953	0	6542120	43833
CREST PRO MOUTHWASH PROCTOR_GAMBLE	Non_withdrawal_event	Adult	1	0.993344	-3.79081	0.00641551	1.64617	0.993344	NA	NA	NA	0	NA	NA	NA	1	6542121	6585954	6542120	6585953	0	6542120	43833
CREST PRO MOUTHWASH PROCTOR_GAMBLE	Non_withdrawal_event	Adult	1	0.993344	-3.79081	0.00641551	1.64617	0.993344	NA	NA	NA	0	NA	NA	NA	1	6542121	6585954	6542120	6585953	0	6542120	43833
CREST PRO MOUTHWASH BLUE	Non_withdrawal_event	Adult	1	0.993344	-3.79081	0.00641551	1.64617	0.993344	NA	NA	NA	0	NA	NA	NA	1	6542121	6585954	6542120	6585953	0	6542120	43833
CREST PRO MOUTHWASH CREST PROCTOR GAMBLE	Non_withdrawal_event	Adult	1	0.993344	-3.79081	0.00641551	1.64617	0.993344	NA	NA	NA	0	NA	NA	NA	1	6542121	6585954	6542120	6585953	0	6542120	43833
CREST PRO MOUTHWASH PROCTER_GAMBLE	Non_withdrawal_event	Adult	1	0.993344	-3.79081	0.00641551	1.64617	0.993344	NA	NA	NA	0	NA	NA	NA	1	6542121	6585954	6542120	6585953	0	6542120	43833
CREST PRO MOUTHWASH P_G	Non_withdrawal_event	Adult	1	0.993344	-3.79081	0.00641551	1.64617	0.993344	NA	NA	NA	0	NA	NA	NA	1	6542121	6585954	6542120	6585953	0	6542120	43833
CREST PRO MULTI PROTECTION MOUTHWASH	Non_withdrawal_event	Adult	1	0.993344	-3.79081	0.00641551	1.64617	0.993344	NA	NA	NA	0	NA	NA	NA	1	6542121	6585954	6542120	6585953	0	6542120	43833
CREST PRO REGULAR STRENGHT PROCTOR_GAMBLE	Non_withdrawal_event	Adult	1	0.993344	-3.79081	0.00641551	1.64617	0.993344	NA	NA	NA	0	NA	NA	NA	1	6542121	6585954	6542120	6585953	0	6542120	43833
CREST PRO RINSE ALCOHOL CREST	Non_withdrawal_event	Adult	1	0.993344	-3.79081	0.00641551	1.64617	0.993344	NA	NA	NA	0	NA	NA	NA	1	6542121	6585954	6542120	6585953	0	6542120	43833
CREST PRO RINSE CETYLPYRIDINIUM CREST	Non_withdrawal_event	Adult	1	0.993344	-3.79081	0.00641551	1.64617	0.993344	NA	NA	NA	0	NA	NA	NA	1	6542121	6585954	6542120	6585953	0	6542120	43833
CREST PRO RINSE % CETYLPYRIDINIUM CREST	Non_withdrawal_event	Adult	1	0.993344	-3.79081	0.00641551	1.64617	0.993344	NA	NA	NA	0	NA	NA	NA	1	6542121	6585954	6542120	6585953	0	6542120	43833
CREST PRO RINSE % PROCTER_GAMBLE	Non_withdrawal_event	Adult	1	0.993344	-3.79081	0.00641551	1.64617	0.993344	NA	NA	NA	0	NA	NA	NA	1	6542121	6585954	6542120	6585953	0	6542120	43833
CREST PRO RINSE BLUE COLOR PROCTOR_GAMBLE	Non_withdrawal_event	Adult	1	0.993344	-3.79081	0.00641551	1.64617	0.993344	NA	NA	NA	0	NA	NA	NA	1	6542121	6585954	6542120	6585953	0	6542120	43833
CREST PRO RINSE CETYLPYRIDINIUM % CREST	Non_withdrawal_event	Adult	1	0.993344	-3.79081	0.00641551	1.64617	0.993344	NA	NA	NA	0	NA	NA	NA	1	6542121	6585954	6542120	6585953	0	6542120	43833
CREST PRO RINSE PROCTER GAMBLE	Non_withdrawal_event	Adult	1	0.993344	-3.79081	0.00641551	1.64617	0.993344	NA	NA	NA	0	NA	NA	NA	1	6542121	6585954	6542120	6585953	0	6542120	43833
CREST PRO RINSE REFRESHING CLEAN CREST	Non_withdrawal_event	Adult	1	0.993344	-3.79081	0.00641551	1.64617	0.993344	NA	NA	NA	0	NA	NA	NA	1	6542121	6585954	6542120	6585953	0	6542120	43833
CREST PRO RONSE PROCTER_GAMBLE	Non_withdrawal_event	Adult	1	0.993344	-3.79081	0.00641551	1.64617	0.993344	NA	NA	NA	0	NA	NA	NA	1	6542121	6585954	6542120	6585953	0	6542120	43833
CREST PRO TOOTHPASTE CREST	Non_withdrawal_event	Adult	1	0.993344	-3.79081	0.00641551	1.64617	0.993344	NA	NA	NA	0	NA	NA	NA	1	6542121	6585954	6542120	6585953	0	6542120	43833
CREST PRO TOOTHPASTE CREST_PROCTOR_GAMBLE	Non_withdrawal_event	Adult	1	0.993344	-3.79081	0.00641551	1.64617	0.993344	NA	NA	NA	0	NA	NA	NA	1	6542121	6585954	6542120	6585953	0	6542120	43833
CREST PRO TOOTHPASTE PROCTOR_GAMBLE CREST	Non_withdrawal_event	Adult	1	0.993344	-3.79081	0.00641551	1.64617	0.993344	NA	NA	NA	0	NA	NA	NA	1	6542121	6585954	6542120	6585953	0	6542120	43833
CREST PRO TOOTHPASTE_CREST PRO HEALTH	Non_withdrawal_event	Adult	1	0.993344	-3.79081	0.00641551	1.64617	0.993344	NA	NA	NA	0	NA	NA	NA	1	6542121	6585954	6542120	6585953	0	6542120	43833
CREST PRO WHITENING RINSE NA CREST	Non_withdrawal_event	Adult	1	0.993344	-3.79081	0.00641551	1.64617	0.993344	NA	NA	NA	0	NA	NA	NA	1	6542121	6585954	6542120	6585953	0	6542120	43833
CREST PROCTER_GAMBLE	Non_withdrawal_event	Adult	1	0.993344	-3.79081	0.00641551	1.64617	0.993344	NA	NA	NA	0	NA	NA	NA	1	6542121	6585954	6542120	6585953	0	6542120	43833
CREST PROHEALH MOUTHWASH	Non_withdrawal_event	Adult	1	0.993344	-3.79081	0.00641551	1.64617	0.993344	NA	NA	NA	0	NA	NA	NA	1	6542121	6585954	6542120	6585953	0	6542120	43833
CREST PROHEALT	Non_withdrawal_event	Adult	1	0.993344	-3.79081	0.00641551	1.64617	0.993344	NA	NA	NA	0	NA	NA	NA	1	6542121	6585954	6542120	6585953	0	6542120	43833
CREST PROHEALTH .% CETYLPYRIDINIUM PROCTOR_GAMBLE	Non_withdrawal_event	Adult	1	0.993344	-3.79081	0.00641551	1.64617	0.993344	NA	NA	NA	0	NA	NA	NA	1	6542121	6585954	6542120	6585953	0	6542120	43833
CREST PROHEALTH ANTICAVITY FLUORIDE RINSE	Non_withdrawal_event	Adult	1	0.993344	-3.79081	0.00641551	1.64617	0.993344	NA	NA	NA	0	NA	NA	NA	1	6542121	6585954	6542120	6585953	0	6542120	43833
CREST PROHEALTH ANTIGINGIVITISANTIPLAQUE RINSE	Non_withdrawal_event	Adult	1	0.993344	-3.79081	0.00641551	1.64617	0.993344	NA	NA	NA	0	NA	NA	NA	1	6542121	6585954	6542120	6585953	0	6542120	43833
CREST PROHEALTH BLUE COLOR-	Non_withdrawal_event	Adult	1	0.993344	-3.79081	0.00641551	1.64617	0.993344	NA	NA	NA	0	NA	NA	NA	1	6542121	6585954	6542120	6585953	0	6542120	43833
CREST PROHEALTH CETYLPYRIDINIUM % CREST_PROCTOR_	Non_withdrawal_event	Adult	1	0.993344	-3.79081	0.00641551	1.64617	0.993344	NA	NA	NA	0	NA	NA	NA	1	6542121	6585954	6542120	6585953	0	6542120	43833
CREST PROHEALTH CETYPYRIDINIUM CLORIDE % PROCTOR_GAMBLE	Non_withdrawal_event	Adult	1	0.993344	-3.79081	0.00641551	1.64617	0.993344	NA	NA	NA	0	NA	NA	NA	1	6542121	6585954	6542120	6585953	0	6542120	43833
CREST PROHEALTH CFC RINSE CREST	Non_withdrawal_event	Adult	1	0.993344	-3.79081	0.00641551	1.64617	0.993344	NA	NA	NA	0	NA	NA	NA	1	6542121	6585954	6542120	6585953	0	6542120	43833
CREST PROHEALTH CINNAMON TOOTHPASTE	Non_withdrawal_event	Adult	1	0.993344	-3.79081	0.00641551	1.64617	0.993344	NA	NA	NA	0	NA	NA	NA	1	6542121	6585954	6542120	6585953	0	6542120	43833
CREST PROHEALTH CLEAN FLAVOR PROCTOR_GAMBLE	Non_withdrawal_event	Adult	1	0.993344	-3.79081	0.00641551	1.64617	0.993344	NA	NA	NA	0	NA	NA	NA	1	6542121	6585954	6542120	6585953	0	6542120	43833
CREST PROHEALTH CLINICAL PROCTER_GAMBLE	Non_withdrawal_event	Adult	1	0.993344	-3.79081	0.00641551	1.64617	0.993344	NA	NA	NA	0	NA	NA	NA	1	6542121	6585954	6542120	6585953	0	6542120	43833
CREST PROHEALTH CLINICAL RINSE % CETYLPYRIDINIUM PROCTOR	Non_withdrawal_event	Adult	1	0.993344	-3.79081	0.00641551	1.64617	0.993344	NA	NA	NA	0	NA	NA	NA	1	6542121	6585954	6542120	6585953	0	6542120	43833
CREST PROHEALTH COMPLETE MOUTWASH	Non_withdrawal_event	Adult	1	0.993344	-3.79081	0.00641551	1.64617	0.993344	NA	NA	NA	0	NA	NA	NA	1	6542121	6585954	6542120	6585953	0	6542120	43833
CREST PROHEALTH COOL WINTERGREE CETYLPYRIDINIUM % PROCTE	Non_withdrawal_event	Adult	1	0.993344	-3.79081	0.00641551	1.64617	0.993344	NA	NA	NA	0	NA	NA	NA	1	6542121	6585954	6542120	6585953	0	6542120	43833
CREST PROHEALTH COOL WINTERGREEN CREST	Non_withdrawal_event	Adult	1	0.993344	-3.79081	0.00641551	1.64617	0.993344	NA	NA	NA	0	NA	NA	NA	1	6542121	6585954	6542120	6585953	0	6542120	43833
CREST PROHEALTH CPC ANTI GINGIVITIS_ANTI PLAQUE RINSE	Non_withdrawal_event	Adult	1	0.993344	-3.79081	0.00641551	1.64617	0.993344	NA	NA	NA	0	NA	NA	NA	1	6542121	6585954	6542120	6585953	0	6542120	43833
CREST PROHEALTH CREST PROCTOR_GAMBLE	Non_withdrawal_event	Adult	1	0.993344	-3.79081	0.00641551	1.64617	0.993344	NA	NA	NA	0	NA	NA	NA	1	6542121	6585954	6542120	6585953	0	6542120	43833
CREST PROHEALTH IL - GL OZ- PROCTER_GAMBLE RINSE	Non_withdrawal_event	Adult	1	0.993344	-3.79081	0.00641551	1.64617	0.993344	NA	NA	NA	0	NA	NA	NA	1	6542121	6585954	6542120	6585953	0	6542120	43833
CREST PROHEALTH INVIGORATING CLEAN MULTI-PROTECTION RINSE (ANTI GINGI	Non_withdrawal_event	Adult	1	0.993344	-3.79081	0.00641551	1.64617	0.993344	NA	NA	NA	0	NA	NA	NA	1	6542121	6585954	6542120	6585953	0	6542120	43833
CREST PROHEALTH MOUTH WASH PROCTER_GAMBLE	Non_withdrawal_event	Adult	1	0.993344	-3.79081	0.00641551	1.64617	0.993344	NA	NA	NA	0	NA	NA	NA	1	6542121	6585954	6542120	6585953	0	6542120	43833
CREST PROHEALTH MOUTHWASH % CETYLPYRIDINIUM CREST	Non_withdrawal_event	Adult	1	0.993344	-3.79081	0.00641551	1.64617	0.993344	NA	NA	NA	0	NA	NA	NA	1	6542121	6585954	6542120	6585953	0	6542120	43833
CREST PROHEALTH MOUTHWASH CETYLPYRIDINIUM % PROCTOR_GA	Non_withdrawal_event	Adult	1	0.993344	-3.79081	0.00641551	1.64617	0.993344	NA	NA	NA	0	NA	NA	NA	1	6542121	6585954	6542120	6585953	0	6542120	43833
CREST PROHEALTH MOUTHWASH CREST	Non_withdrawal_event	Adult	1	0.993344	-3.79081	0.00641551	1.64617	0.993344	NA	NA	NA	0	NA	NA	NA	1	6542121	6585954	6542120	6585953	0	6542120	43833
CREST PROHEALTH MOUTHWASH NA CREST	Non_withdrawal_event	Adult	1	0.993344	-3.79081	0.00641551	1.64617	0.993344	NA	NA	NA	0	NA	NA	NA	1	6542121	6585954	6542120	6585953	0	6542120	43833
CREST PROHEALTH MULTI PROTECTION	Non_withdrawal_event	Adult	1	0.993344	-3.79081	0.00641551	1.64617	0.993344	NA	NA	NA	0	NA	NA	NA	1	6542121	6585954	6542120	6585953	0	6542120	43833
CREST PROHEALTH MULTI-PROTECTIO PROCTER_GAMBLE	Non_withdrawal_event	Adult	1	0.993344	-3.79081	0.00641551	1.64617	0.993344	NA	NA	NA	0	NA	NA	NA	1	6542121	6585954	6542120	6585953	0	6542120	43833
CREST PROHEALTH MULTI-PROTECTION REFRESHING CLEAN	Non_withdrawal_event	Adult	1	0.993344	-3.79081	0.00641551	1.64617	0.993344	NA	NA	NA	0	NA	NA	NA	1	6542121	6585954	6542120	6585953	0	6542120	43833
CREST PROHEALTH MULTI-PURPOSE	Non_withdrawal_event	Adult	1	0.993344	-3.79081	0.00641551	1.64617	0.993344	NA	NA	NA	0	NA	NA	NA	1	6542121	6585954	6542120	6585953	0	6542120	43833
CREST PROHEALTH MULTICARE TOOTHPASTE PROCTER_GAMBLE	Non_withdrawal_event	Adult	1	0.993344	-3.79081	0.00641551	1.64617	0.993344	NA	NA	NA	0	NA	NA	NA	1	6542121	6585954	6542120	6585953	0	6542120	43833
CREST PROHEALTH MULTIPROTECTION MOUTHWASH	Non_withdrawal_event	Adult	1	0.993344	-3.79081	0.00641551	1.64617	0.993344	NA	NA	NA	0	NA	NA	NA	1	6542121	6585954	6542120	6585953	0	6542120	43833
CREST PROHEALTH NA PROCTER_GAMBLE	Non_withdrawal_event	Adult	1	0.993344	-3.79081	0.00641551	1.64617	0.993344	NA	NA	NA	0	NA	NA	NA	1	6542121	6585954	6542120	6585953	0	6542120	43833
CREST PROHEALTH P_G	Non_withdrawal_event	Adult	1	0.993344	-3.79081	0.00641551	1.64617	0.993344	NA	NA	NA	0	NA	NA	NA	1	6542121	6585954	6542120	6585953	0	6542120	43833
CREST PROHEALTH RINCE	Non_withdrawal_event	Adult	1	0.993344	-3.79081	0.00641551	1.64617	0.993344	NA	NA	NA	0	NA	NA	NA	1	6542121	6585954	6542120	6585953	0	6542120	43833
CREST PROHEALTH RINCE PROCTOR_GAMBLE	Non_withdrawal_event	Adult	1	0.993344	-3.79081	0.00641551	1.64617	0.993344	NA	NA	NA	0	NA	NA	NA	1	6542121	6585954	6542120	6585953	0	6542120	43833
CREST PROHEALTH RINS	Non_withdrawal_event	Adult	1	0.993344	-3.79081	0.00641551	1.64617	0.993344	NA	NA	NA	0	NA	NA	NA	1	6542121	6585954	6542120	6585953	0	6542120	43833
CREST PROHEALTH RINSE IL - FL OZ- PROCTOR_GAMBL	Non_withdrawal_event	Adult	1	0.993344	-3.79081	0.00641551	1.64617	0.993344	NA	NA	NA	0	NA	NA	NA	1	6542121	6585954	6542120	6585953	0	6542120	43833
CREST PROHEALTH RINSE PROCTER_GAMBLE	Non_withdrawal_event	Adult	1	0.993344	-3.79081	0.00641551	1.64617	0.993344	NA	NA	NA	0	NA	NA	NA	1	6542121	6585954	6542120	6585953	0	6542120	43833
CREST PROHEALTH RINSE CREST	Non_withdrawal_event	Adult	1	0.993344	-3.79081	0.00641551	1.64617	0.993344	NA	NA	NA	0	NA	NA	NA	1	6542121	6585954	6542120	6585953	0	6542120	43833
CREST PROHEALTH RINSE CETYLPYRIDINIUM % CREST, PRO	Non_withdrawal_event	Adult	1	0.993344	-3.79081	0.00641551	1.64617	0.993344	NA	NA	NA	0	NA	NA	NA	1	6542121	6585954	6542120	6585953	0	6542120	43833
CREST PROHEALTH RINSE CETYLPYRIDINIUM % PROCTOR_GA	Non_withdrawal_event	Adult	1	0.993344	-3.79081	0.00641551	1.64617	0.993344	NA	NA	NA	0	NA	NA	NA	1	6542121	6585954	6542120	6585953	0	6542120	43833
CREST PROHEALTH RINSE CLEANMINT CPC PROCTOR_GAMBLE	Non_withdrawal_event	Adult	1	0.993344	-3.79081	0.00641551	1.64617	0.993344	NA	NA	NA	0	NA	NA	NA	1	6542121	6585954	6542120	6585953	0	6542120	43833
CREST PROHEALTH RINSE CRESTPROCTOR_GAMBLE	Non_withdrawal_event	Adult	1	0.993344	-3.79081	0.00641551	1.64617	0.993344	NA	NA	NA	0	NA	NA	NA	1	6542121	6585954	6542120	6585953	0	6542120	43833
CREST PROHEALTH RINSE CREST_PROCTER_GAMBLE	Non_withdrawal_event	Adult	1	0.993344	-3.79081	0.00641551	1.64617	0.993344	NA	NA	NA	0	NA	NA	NA	1	6542121	6585954	6542120	6585953	0	6542120	43833
CREST PROHEALTH RINSE STANDARD-BLUE CREST	Non_withdrawal_event	Adult	1	0.993344	-3.79081	0.00641551	1.64617	0.993344	NA	NA	NA	0	NA	NA	NA	1	6542121	6585954	6542120	6585953	0	6542120	43833
CREST PROHEALTH TOOTHPAST,	Non_withdrawal_event	Adult	1	0.993344	-3.79081	0.00641551	1.64617	0.993344	NA	NA	NA	0	NA	NA	NA	1	6542121	6585954	6542120	6585953	0	6542120	43833
CREST PROHEALTH TOOTHPASTE CLEAN PROCTER_GAMBLE	Non_withdrawal_event	Adult	1	0.993344	-3.79081	0.00641551	1.64617	0.993344	NA	NA	NA	0	NA	NA	NA	1	6542121	6585954	6542120	6585953	0	6542120	43833
CREST PROHEALTH TOOTHPASTE PROCTER_GAMBEL	Non_withdrawal_event	Adult	1	0.993344	-3.79081	0.00641551	1.64617	0.993344	NA	NA	NA	0	NA	NA	NA	1	6542121	6585954	6542120	6585953	0	6542120	43833
CREST PROHEALTH TOOTHPASTE PROCTER_GAMBLE	Non_withdrawal_event	Adult	1	0.993344	-3.79081	0.00641551	1.64617	0.993344	NA	NA	NA	0	NA	NA	NA	1	6542121	6585954	6542120	6585953	0	6542120	43833
CREST PROHEALTH TOOTPASTE PROCTOR_GAMBLE	Non_withdrawal_event	Adult	1	0.993344	-3.79081	0.00641551	1.64617	0.993344	NA	NA	NA	0	NA	NA	NA	1	6542121	6585954	6542120	6585953	0	6542120	43833
CREST PROHEALTH WHITENING TOOTH %STANNOUS FLOURIDE PROCTER_G	Non_withdrawal_event	Adult	1	0.993344	-3.79081	0.00641551	1.64617	0.993344	NA	NA	NA	0	NA	NA	NA	1	6542121	6585954	6542120	6585953	0	6542120	43833
CREST REGULAR TOOTHPASTE	Non_withdrawal_event	Adult	1	0.993344	-3.79081	0.00641551	1.64617	0.993344	NA	NA	NA	0	NA	NA	NA	1	6542121	6585954	6542120	6585953	0	6542120	43833
CREST SENSITIVITY CLINICAL WHITENING_SCOPE TOOTHPASTE MINTY FRESH FLAVOR PASTE, APPLICATION	Non_withdrawal_event	Adult	1	0.993344	-3.79081	0.00641551	1.64617	0.993344	NA	NA	NA	0	NA	NA	NA	1	6542121	6585954	6542120	6585953	0	6542120	43833
CREST SENSITIVITYMAXIMU PROCTOR_GAMBLE	Non_withdrawal_event	Adult	1	0.993344	-3.79081	0.00641551	1.64617	0.993344	NA	NA	NA	0	NA	NA	NA	1	6542121	6585954	6542120	6585953	0	6542120	43833
CREST TOOTHPASTEFORM_VERSION/FLAVOR ( ,	Non_withdrawal_event	Adult	1	0.993344	-3.79081	0.00641551	1.64617	0.993344	NA	NA	NA	0	NA	NA	NA	1	6542121	6585954	6542120	6585953	0	6542120	43833
CREST WHITENING EXPRESSION CINNAMON RUSH FLAVOR ( FLUORIDE .	Non_withdrawal_event	Adult	1	0.993344	-3.79081	0.00641551	1.64617	0.993344	NA	NA	NA	0	NA	NA	NA	1	6542121	6585954	6542120	6585953	0	6542120	43833
CREST WHITENING EXPRESSION REFRESHING VANILLA FLAVOR ( CHL	Non_withdrawal_event	Adult	1	0.993344	-3.79081	0.00641551	1.64617	0.993344	NA	NA	NA	0	NA	NA	NA	1	6542121	6585954	6542120	6585953	0	6542120	43833
CREST WHITENING PLUS SCOPE FLUORIDE PROCTOR_GAMBLE	Non_withdrawal_event	Adult	1	0.993344	-3.79081	0.00641551	1.64617	0.993344	NA	NA	NA	0	NA	NA	NA	1	6542121	6585954	6542120	6585953	0	6542120	43833
CREST WHITENING RINSE WHITE BOTTLE TRIPLE-ACTION^ PROCTER_GAMAMB	Non_withdrawal_event	Adult	1	0.993344	-3.79081	0.00641551	1.64617	0.993344	NA	NA	NA	0	NA	NA	NA	1	6542121	6585954	6542120	6585953	0	6542120	43833
CRESTPRO MOUTH WASH FLAVOR ALCOHOL FREE	Non_withdrawal_event	Adult	1	0.993344	-3.79081	0.00641551	1.64617	0.993344	NA	NA	NA	0	NA	NA	NA	1	6542121	6585954	6542120	6585953	0	6542120	43833
CRESTPRO PROCTER_GAMBLE	Non_withdrawal_event	Adult	1	0.993344	-3.79081	0.00641551	1.64617	0.993344	NA	NA	NA	0	NA	NA	NA	1	6542121	6585954	6542120	6585953	0	6542120	43833
CRESTPROHEALTH TOOTH PASTE STANNOUS FLORIDE % PROCTOR_GAMBLE	Non_withdrawal_event	Adult	1	0.993344	-3.79081	0.00641551	1.64617	0.993344	NA	NA	NA	0	NA	NA	NA	1	6542121	6585954	6542120	6585953	0	6542120	43833
CRISOMET	Non_withdrawal_event	Adult	1	0.993344	-3.79081	0.00641551	1.64617	0.993344	NA	NA	NA	0	NA	NA	NA	1	6542121	6585954	6542120	6585953	0	6542120	43833
CRITIFOL	Non_withdrawal_event	Adult	1	0.993344	-3.79081	0.00641551	1.64617	0.993344	NA	NA	NA	0	NA	NA	NA	1	6542121	6585954	6542120	6585953	0	6542120	43833
CROCODILE	Non_withdrawal_event	Adult	1	0.993344	-3.79081	0.00641551	1.64617	0.993344	NA	NA	NA	0	NA	NA	NA	1	6542121	6585954	6542120	6585953	0	6542120	43833
CRONOLEVEL BETAMETHASNE SOD	Non_withdrawal_event	Adult	1	0.993344	-3.79081	0.00641551	1.64617	0.993344	NA	NA	NA	0	NA	NA	NA	1	6542121	6585954	6542120	6585953	0	6542120	43833
CROTALUS HORRIDUS HORRIDUS VENOM	Non_withdrawal_event	Adult	1	0.993344	-3.79081	0.00641551	1.64617	0.993344	NA	NA	NA	0	NA	NA	NA	1	6542121	6585954	6542120	6585953	0	6542120	43833
CROTALUS VIRIDIS LUTOSUS	Non_withdrawal_event	Adult	1	0.993344	-3.79081	0.00641551	1.64617	0.993344	NA	NA	NA	0	NA	NA	NA	1	6542121	6585954	6542120	6585953	0	6542120	43833
CRUDE PRICKLY PEAR CACTUS PADS	Non_withdrawal_event	Adult	1	0.993344	-3.79081	0.00641551	1.64617	0.993344	NA	NA	NA	0	NA	NA	NA	1	6542121	6585954	6542120	6585953	0	6542120	43833
CRYESYLATE OTIC M- CRESYL RECSEI LLC	Non_withdrawal_event	Adult	1	0.993344	-3.79081	0.00641551	1.64617	0.993344	NA	NA	NA	0	NA	NA	NA	1	6542121	6585954	6542120	6585953	0	6542120	43833
CRYOLIFE SEMITENDINOSOUS ALLOGRAFT	Non_withdrawal_event	Adult	1	0.993344	-3.79081	0.00641551	1.64617	0.993344	NA	NA	NA	0	NA	NA	NA	1	6542121	6585954	6542120	6585953	0	6542120	43833
CRYOPRECIPTATE	Non_withdrawal_event	Adult	1	0.993344	-3.79081	0.00641551	1.64617	0.993344	NA	NA	NA	0	NA	NA	NA	1	6542121	6585954	6542120	6585953	0	6542120	43833
CRYPROTERONE	Non_withdrawal_event	Adult	1	0.993344	-3.79081	0.00641551	1.64617	0.993344	NA	NA	NA	0	NA	NA	NA	1	6542121	6585954	6542120	6585953	0	6542120	43833
CRYSTAPEN	Non_withdrawal_event	Adult	1	0.993344	-3.79081	0.00641551	1.64617	0.993344	NA	NA	NA	0	NA	NA	NA	1	6542121	6585954	6542120	6585953	0	6542120	43833
CSL FLUVAX	Non_withdrawal_event	Adult	1	0.993344	-3.79081	0.00641551	1.64617	0.993344	NA	NA	NA	0	NA	NA	NA	1	6542121	6585954	6542120	6585953	0	6542120	43833
CTALOPRAM	Non_withdrawal_event	Adult	1	0.993344	-3.79081	0.00641551	1.64617	0.993344	NA	NA	NA	0	NA	NA	NA	1	6542121	6585954	6542120	6585953	0	6542120	43833
CUAKUS	Non_withdrawal_event	Adult	1	0.993344	-3.79081	0.00641551	1.64617	0.993344	NA	NA	NA	0	NA	NA	NA	1	6542121	6585954	6542120	6585953	0	6542120	43833
CUMARINE	Non_withdrawal_event	Adult	1	0.993344	-3.79081	0.00641551	1.64617	0.993344	NA	NA	NA	0	NA	NA	NA	1	6542121	6585954	6542120	6585953	0	6542120	43833
CUPHER STENT	Non_withdrawal_event	Adult	1	0.993344	-3.79081	0.00641551	1.64617	0.993344	NA	NA	NA	0	NA	NA	NA	1	6542121	6585954	6542120	6585953	0	6542120	43833
CUPRAMINE	Non_withdrawal_event	Adult	1	0.993344	-3.79081	0.00641551	1.64617	0.993344	NA	NA	NA	0	NA	NA	NA	1	6542121	6585954	6542120	6585953	0	6542120	43833
CUPS COFFEE	Non_withdrawal_event	Adult	1	0.993344	-3.79081	0.00641551	1.64617	0.993344	NA	NA	NA	0	NA	NA	NA	1	6542121	6585954	6542120	6585953	0	6542120	43833
CURA HEAT PENETRATING_CAPSACIN KOBAYASHI	Non_withdrawal_event	Adult	1	0.993344	-3.79081	0.00641551	1.64617	0.993344	NA	NA	NA	0	NA	NA	NA	1	6542121	6585954	6542120	6585953	0	6542120	43833
CURAD MEDIPLAST CORN CALLUS_WART.. % SALICYLIC ACID MEDLINE INDUS	Non_withdrawal_event	Adult	1	0.993344	-3.79081	0.00641551	1.64617	0.993344	NA	NA	NA	0	NA	NA	NA	1	6542121	6585954	6542120	6585953	0	6542120	43833
CURADERM	Non_withdrawal_event	Adult	1	0.993344	-3.79081	0.00641551	1.64617	0.993344	NA	NA	NA	0	NA	NA	NA	1	6542121	6585954	6542120	6585953	0	6542120	43833
CURAMIN	Non_withdrawal_event	Adult	1	0.993344	-3.79081	0.00641551	1.64617	0.993344	NA	NA	NA	0	NA	NA	NA	1	6542121	6585954	6542120	6585953	0	6542120	43833
CURAN	Non_withdrawal_event	Adult	1	0.993344	-3.79081	0.00641551	1.64617	0.993344	NA	NA	NA	0	NA	NA	NA	1	6542121	6585954	6542120	6585953	0	6542120	43833
CURARE ALKALOIDS	Non_withdrawal_event	Adult	1	0.993344	-3.79081	0.00641551	1.64617	0.993344	NA	NA	NA	0	NA	NA	NA	1	6542121	6585954	6542120	6585953	0	6542120	43833
CURCUMA LONGA	Non_withdrawal_event	Adult	1	0.993344	-3.79081	0.00641551	1.64617	0.993344	NA	NA	NA	0	NA	NA	NA	1	6542121	6585954	6542120	6585953	0	6542120	43833
CURVA DAILY ALLOWANCE - ERCHONIA CORPORATION	Non_withdrawal_event	Adult	1	0.993344	-3.79081	0.00641551	1.64617	0.993344	NA	NA	NA	0	NA	NA	NA	1	6542121	6585954	6542120	6585953	0	6542120	43833
CVS ALCOHOL PREP PADS_PAIN	Non_withdrawal_event	Adult	1	0.993344	-3.79081	0.00641551	1.64617	0.993344	NA	NA	NA	0	NA	NA	NA	1	6542121	6585954	6542120	6585953	0	6542120	43833
CVS ALLERGY RELIEF PILLS	Non_withdrawal_event	Adult	1	0.993344	-3.79081	0.00641551	1.64617	0.993344	NA	NA	NA	0	NA	NA	NA	1	6542121	6585954	6542120	6585953	0	6542120	43833
CVS CLAX BISACODYL TIME-_PL DEVELOPMENTS	Non_withdrawal_event	Adult	1	0.993344	-3.79081	0.00641551	1.64617	0.993344	NA	NA	NA	0	NA	NA	NA	1	6542121	6585954	6542120	6585953	0	6542120	43833
CVS COLD REMEDY FAST MELTING	Non_withdrawal_event	Adult	1	0.993344	-3.79081	0.00641551	1.64617	0.993344	NA	NA	NA	0	NA	NA	NA	1	6542121	6585954	6542120	6585953	0	6542120	43833
CVS EYE MILD TO MODERATE CVS CHAIN	Non_withdrawal_event	Adult	1	0.993344	-3.79081	0.00641551	1.64617	0.993344	NA	NA	NA	0	NA	NA	NA	1	6542121	6585954	6542120	6585953	0	6542120	43833
CVS HEMORRHOIDAL NONE LISTED CVS	Non_withdrawal_event	Adult	1	0.993344	-3.79081	0.00641551	1.64617	0.993344	NA	NA	NA	0	NA	NA	NA	1	6542121	6585954	6542120	6585953	0	6542120	43833
CVS PHARMACY SCAR CVS PHARMACY	Non_withdrawal_event	Adult	1	0.993344	-3.79081	0.00641551	1.64617	0.993344	NA	NA	NA	0	NA	NA	NA	1	6542121	6585954	6542120	6585953	0	6542120	43833
CVS PRENATEL MULTIVITAMINE CVS	Non_withdrawal_event	Adult	1	0.993344	-3.79081	0.00641551	1.64617	0.993344	NA	NA	NA	0	NA	NA	NA	1	6542121	6585954	6542120	6585953	0	6542120	43833
CVS PSEUDOEPHEDRINE CVS PHARMACY	Non_withdrawal_event	Adult	1	0.993344	-3.79081	0.00641551	1.64617	0.993344	NA	NA	NA	0	NA	NA	NA	1	6542121	6585954	6542120	6585953	0	6542120	43833
CVS SENNA PLUS DSS SENNOSIDES 8. TIME-_PL DEVELOPM	Non_withdrawal_event	Adult	1	0.993344	-3.79081	0.00641551	1.64617	0.993344	NA	NA	NA	0	NA	NA	NA	1	6542121	6585954	6542120	6585953	0	6542120	43833
CVS SPECTRAVITE SENIOR CHEWABLE DAILY CVSSPECTRAVITE	Non_withdrawal_event	Adult	1	0.993344	-3.79081	0.00641551	1.64617	0.993344	NA	NA	NA	0	NA	NA	NA	1	6542121	6585954	6542120	6585953	0	6542120	43833
CVS TRANSTHERAPEUTIC	Non_withdrawal_event	Adult	1	0.993344	-3.79081	0.00641551	1.64617	0.993344	NA	NA	NA	0	NA	NA	NA	1	6542121	6585954	6542120	6585953	0	6542120	43833
CVS TRANSTHERAPEUTIC-	Non_withdrawal_event	Adult	1	0.993344	-3.79081	0.00641551	1.64617	0.993344	NA	NA	NA	0	NA	NA	NA	1	6542121	6585954	6542120	6585953	0	6542120	43833
CVSALCOHOL PREP SWABS SWABS ISOPROPYL ALCOHOL CVS PHARMACY	Non_withdrawal_event	Adult	1	0.993344	-3.79081	0.00641551	1.64617	0.993344	NA	NA	NA	0	NA	NA	NA	1	6542121	6585954	6542120	6585953	0	6542120	43833
CVSPHARMACY BOTTLE	Non_withdrawal_event	Adult	1	0.993344	-3.79081	0.00641551	1.64617	0.993344	NA	NA	NA	0	NA	NA	NA	1	6542121	6585954	6542120	6585953	0	6542120	43833
CVSWALGREEN ALCOHOL SWABS	Non_withdrawal_event	Adult	1	0.993344	-3.79081	0.00641551	1.64617	0.993344	NA	NA	NA	0	NA	NA	NA	1	6542121	6585954	6542120	6585953	0	6542120	43833
CYANCOBALMIN	Non_withdrawal_event	Adult	1	0.993344	-3.79081	0.00641551	1.64617	0.993344	NA	NA	NA	0	NA	NA	NA	1	6542121	6585954	6542120	6585953	0	6542120	43833
CYANIDE	Non_withdrawal_event	Adult	1	0.993344	-3.79081	0.00641551	1.64617	0.993344	NA	NA	NA	0	NA	NA	NA	1	6542121	6585954	6542120	6585953	0	6542120	43833
CYANIDE ANTIDOTE	Non_withdrawal_event	Adult	1	0.993344	-3.79081	0.00641551	1.64617	0.993344	NA	NA	NA	0	NA	NA	NA	1	6542121	6585954	6542120	6585953	0	6542120	43833
CYANOCABOLAMIN	Non_withdrawal_event	Adult	1	0.993344	-3.79081	0.00641551	1.64617	0.993344	NA	NA	NA	0	NA	NA	NA	1	6542121	6585954	6542120	6585953	0	6542120	43833
CYANOCOBALAMIN MCG AMERICAN REAGENT	Non_withdrawal_event	Adult	1	0.993344	-3.79081	0.00641551	1.64617	0.993344	NA	NA	NA	0	NA	NA	NA	1	6542121	6585954	6542120	6585953	0	6542120	43833
CYANOCOBALAMINFERROUS_FOLIC ACID	Non_withdrawal_event	Adult	1	0.993344	-3.79081	0.00641551	1.64617	0.993344	NA	NA	NA	0	NA	NA	NA	1	6542121	6585954	6542120	6585953	0	6542120	43833
CYANOCOBALAMINFOLIC ACID_IODIDE	Non_withdrawal_event	Adult	1	0.993344	-3.79081	0.00641551	1.64617	0.993344	NA	NA	NA	0	NA	NA	NA	1	6542121	6585954	6542120	6585953	0	6542120	43833
CYANOCOBALAMINPYRIDOXINE	Non_withdrawal_event	Adult	1	0.993344	-3.79081	0.00641551	1.64617	0.993344	NA	NA	NA	0	NA	NA	NA	1	6542121	6585954	6542120	6585953	0	6542120	43833
CYANOCOBALAMINZINC COMPLEX	Non_withdrawal_event	Adult	1	0.993344	-3.79081	0.00641551	1.64617	0.993344	NA	NA	NA	0	NA	NA	NA	1	6542121	6585954	6542120	6585953	0	6542120	43833
CYBALTA	Non_withdrawal_event	Adult	1	0.993344	-3.79081	0.00641551	1.64617	0.993344	NA	NA	NA	0	NA	NA	NA	1	6542121	6585954	6542120	6585953	0	6542120	43833
CYCHLOPHOSPHAMIDE	Non_withdrawal_event	Adult	1	0.993344	-3.79081	0.00641551	1.64617	0.993344	NA	NA	NA	0	NA	NA	NA	1	6542121	6585954	6542120	6585953	0	6542120	43833
CYCLAFEM 35	Non_withdrawal_event	Adult	1	0.993344	-3.79081	0.00641551	1.64617	0.993344	NA	NA	NA	0	NA	NA	NA	1	6542121	6585954	6542120	6585953	0	6542120	43833
CYCLINE	Non_withdrawal_event	Adult	1	0.993344	-3.79081	0.00641551	1.64617	0.993344	NA	NA	NA	0	NA	NA	NA	1	6542121	6585954	6542120	6585953	0	6542120	43833
CYCLIZINEVALOID	Non_withdrawal_event	Adult	1	0.993344	-3.79081	0.00641551	1.64617	0.993344	NA	NA	NA	0	NA	NA	NA	1	6542121	6585954	6542120	6585953	0	6542120	43833
CYCLOBENZAPR	Non_withdrawal_event	Adult	1	0.993344	-3.79081	0.00641551	1.64617	0.993344	NA	NA	NA	0	NA	NA	NA	1	6542121	6585954	6542120	6585953	0	6542120	43833
CYCLOBENZAPRINE CYCLOBENZAPRINE HYDROCHLORIDE	Non_withdrawal_event	Adult	1	0.993344	-3.79081	0.00641551	1.64617	0.993344	NA	NA	NA	0	NA	NA	NA	1	6542121	6585954	6542120	6585953	0	6542120	43833
CYCLOBENZAPRINE TOOK	Non_withdrawal_event	Adult	1	0.993344	-3.79081	0.00641551	1.64617	0.993344	NA	NA	NA	0	NA	NA	NA	1	6542121	6585954	6542120	6585953	0	6542120	43833
CYCLOBENZAPRINEDEFLAZACORT_NIMESULIDE\RANITIDINE	Non_withdrawal_event	Adult	1	0.993344	-3.79081	0.00641551	1.64617	0.993344	NA	NA	NA	0	NA	NA	NA	1	6542121	6585954	6542120	6585953	0	6542120	43833
CYCLOBENZAPRINE_ETHANOL	Non_withdrawal_event	Adult	1	0.993344	-3.79081	0.00641551	1.64617	0.993344	NA	NA	NA	0	NA	NA	NA	1	6542121	6585954	6542120	6585953	0	6542120	43833
CYCLOCID	Non_withdrawal_event	Adult	1	0.993344	-3.79081	0.00641551	1.64617	0.993344	NA	NA	NA	0	NA	NA	NA	1	6542121	6585954	6542120	6585953	0	6542120	43833
CYCLOFOSPHA	Non_withdrawal_event	Adult	1	0.993344	-3.79081	0.00641551	1.64617	0.993344	NA	NA	NA	0	NA	NA	NA	1	6542121	6585954	6542120	6585953	0	6542120	43833
CYCLOHEXYLTHIOPHTALIMIDE	Non_withdrawal_event	Adult	1	0.993344	-3.79081	0.00641551	1.64617	0.993344	NA	NA	NA	0	NA	NA	NA	1	6542121	6585954	6542120	6585953	0	6542120	43833
CYCLONAMINE	Non_withdrawal_event	Adult	1	0.993344	-3.79081	0.00641551	1.64617	0.993344	NA	NA	NA	0	NA	NA	NA	1	6542121	6585954	6542120	6585953	0	6542120	43833
CYCLOPENTOLATE MINIMS	Non_withdrawal_event	Adult	1	0.993344	-3.79081	0.00641551	1.64617	0.993344	NA	NA	NA	0	NA	NA	NA	1	6542121	6585954	6542120	6585953	0	6542120	43833
CYCLOPENTOLATEFLURBIPROFEN_PHENYLEPHRINE\TOBRAMYCIN\TROPICAMIDE	Non_withdrawal_event	Adult	1	0.993344	-3.79081	0.00641551	1.64617	0.993344	NA	NA	NA	0	NA	NA	NA	1	6542121	6585954	6542120	6585953	0	6542120	43833
CYCLOPHOPHAMIDEDOXORUBICIN_VINCRISTINE	Non_withdrawal_event	Adult	1	0.993344	-3.79081	0.00641551	1.64617	0.993344	NA	NA	NA	0	NA	NA	NA	1	6542121	6585954	6542120	6585953	0	6542120	43833
CYCLOPHOSPAMIDE	Non_withdrawal_event	Adult	1	0.993344	-3.79081	0.00641551	1.64617	0.993344	NA	NA	NA	0	NA	NA	NA	1	6542121	6585954	6542120	6585953	0	6542120	43833
CYCLOPHOSPHAMIDE M2 EVERY WEEKS	Non_withdrawal_event	Adult	1	0.993344	-3.79081	0.00641551	1.64617	0.993344	NA	NA	NA	0	NA	NA	NA	1	6542121	6585954	6542120	6585953	0	6542120	43833
CYCLOPHOSPHAMIDE VIALS BRISTOL MYERS SQUIBB	Non_withdrawal_event	Adult	1	0.993344	-3.79081	0.00641551	1.64617	0.993344	NA	NA	NA	0	NA	NA	NA	1	6542121	6585954	6542120	6585953	0	6542120	43833
CYCLOPHOSPHAMIDEDEXAMETHASONE_DOXORUBICIN\VINCRISTINE	Non_withdrawal_event	Adult	1	0.993344	-3.79081	0.00641551	1.64617	0.993344	NA	NA	NA	0	NA	NA	NA	1	6542121	6585954	6542120	6585953	0	6542120	43833
CYCLOPLEGIA	Non_withdrawal_event	Adult	1	0.993344	-3.79081	0.00641551	1.64617	0.993344	NA	NA	NA	0	NA	NA	NA	1	6542121	6585954	6542120	6585953	0	6542120	43833
CYCLOSPHAMIDE	Non_withdrawal_event	Adult	1	0.993344	-3.79081	0.00641551	1.64617	0.993344	NA	NA	NA	0	NA	NA	NA	1	6542121	6585954	6542120	6585953	0	6542120	43833
CYCLOSPORINEPREDNISOLONE	Non_withdrawal_event	Adult	1	0.993344	-3.79081	0.00641551	1.64617	0.993344	NA	NA	NA	0	NA	NA	NA	1	6542121	6585954	6542120	6585953	0	6542120	43833
CYCLOSPROINE	Non_withdrawal_event	Adult	1	0.993344	-3.79081	0.00641551	1.64617	0.993344	NA	NA	NA	0	NA	NA	NA	1	6542121	6585954	6542120	6585953	0	6542120	43833
CYCOTROPICS	Non_withdrawal_event	Adult	1	0.993344	-3.79081	0.00641551	1.64617	0.993344	NA	NA	NA	0	NA	NA	NA	1	6542121	6585954	6542120	6585953	0	6542120	43833
CYKLOFOSFAMID ORION	Non_withdrawal_event	Adult	1	0.993344	-3.79081	0.00641551	1.64617	0.993344	NA	NA	NA	0	NA	NA	NA	1	6542121	6585954	6542120	6585953	0	6542120	43833
CYMBALA	Non_withdrawal_event	Adult	1	0.993344	-3.79081	0.00641551	1.64617	0.993344	NA	NA	NA	0	NA	NA	NA	1	6542121	6585954	6542120	6585953	0	6542120	43833
CYNBALTA	Non_withdrawal_event	Adult	1	0.993344	-3.79081	0.00641551	1.64617	0.993344	NA	NA	NA	0	NA	NA	NA	1	6542121	6585954	6542120	6585953	0	6542120	43833
CYNTEST	Non_withdrawal_event	Adult	1	0.993344	-3.79081	0.00641551	1.64617	0.993344	NA	NA	NA	0	NA	NA	NA	1	6542121	6585954	6542120	6585953	0	6542120	43833
CYPHER BALLOON EXPANDABLE STENT	Non_withdrawal_event	Adult	1	0.993344	-3.79081	0.00641551	1.64617	0.993344	NA	NA	NA	0	NA	NA	NA	1	6542121	6585954	6542120	6585953	0	6542120	43833
CYPHER CORONARY STENT CORDISJOHNSON_JOHNSON	Non_withdrawal_event	Adult	1	0.993344	-3.79081	0.00641551	1.64617	0.993344	NA	NA	NA	0	NA	NA	NA	1	6542121	6585954	6542120	6585953	0	6542120	43833
CYPHER DRUGELUTING CORONARY ARTERY STENTS	Non_withdrawal_event	Adult	1	0.993344	-3.79081	0.00641551	1.64617	0.993344	NA	NA	NA	0	NA	NA	NA	1	6542121	6585954	6542120	6585953	0	6542120	43833
CYPHER ELUDING CORONARY ARTERY STENT	Non_withdrawal_event	Adult	1	0.993344	-3.79081	0.00641551	1.64617	0.993344	NA	NA	NA	0	NA	NA	NA	1	6542121	6585954	6542120	6585953	0	6542120	43833
CYPHER OTW SIROLIMUSELUTING CORONARY STENT	Non_withdrawal_event	Adult	1	0.993344	-3.79081	0.00641551	1.64617	0.993344	NA	NA	NA	0	NA	NA	NA	1	6542121	6585954	6542120	6585953	0	6542120	43833
CYPHER SIROLIMUS ELUTING CORONARY STENT	Non_withdrawal_event	Adult	1	0.993344	-3.79081	0.00641551	1.64617	0.993344	NA	NA	NA	0	NA	NA	NA	1	6542121	6585954	6542120	6585953	0	6542120	43833
CYPHER SIROLIMUS ELUTING CORONARY STENT ON RPID	Non_withdrawal_event	Adult	1	0.993344	-3.79081	0.00641551	1.64617	0.993344	NA	NA	NA	0	NA	NA	NA	1	6542121	6585954	6542120	6585953	0	6542120	43833
CYPHER SIROLIMUS ELUTING STENT	Non_withdrawal_event	Adult	1	0.993344	-3.79081	0.00641551	1.64617	0.993344	NA	NA	NA	0	NA	NA	NA	1	6542121	6585954	6542120	6585953	0	6542120	43833
CYPHER SIROLIMUS ELUTING STENT $1_	Non_withdrawal_event	Adult	1	0.993344	-3.79081	0.00641551	1.64617	0.993344	NA	NA	NA	0	NA	NA	NA	1	6542121	6585954	6542120	6585953	0	6542120	43833
CYPHER SIROLIMUSELITING STENT	Non_withdrawal_event	Adult	1	0.993344	-3.79081	0.00641551	1.64617	0.993344	NA	NA	NA	0	NA	NA	NA	1	6542121	6585954	6542120	6585953	0	6542120	43833
CYPHER SIROLIMUSELUTING CORNARY STENT	Non_withdrawal_event	Adult	1	0.993344	-3.79081	0.00641551	1.64617	0.993344	NA	NA	NA	0	NA	NA	NA	1	6542121	6585954	6542120	6585953	0	6542120	43833
CYPHER SIROLIMUSELUTING X 18MM , JOHNSON-JOHNSON	Non_withdrawal_event	Adult	1	0.993344	-3.79081	0.00641551	1.64617	0.993344	NA	NA	NA	0	NA	NA	NA	1	6542121	6585954	6542120	6585953	0	6542120	43833
CYPHER SIROLIMUSELUTING_JOHNSON_	Non_withdrawal_event	Adult	1	0.993344	-3.79081	0.00641551	1.64617	0.993344	NA	NA	NA	0	NA	NA	NA	1	6542121	6585954	6542120	6585953	0	6542120	43833
CYPHER STENT JOHNSON_JOHNSON	Non_withdrawal_event	Adult	1	0.993344	-3.79081	0.00641551	1.64617	0.993344	NA	NA	NA	0	NA	NA	NA	1	6542121	6585954	6542120	6585953	0	6542120	43833
CYPHER STENT ELUTING STENT MM X 13MM	Non_withdrawal_event	Adult	1	0.993344	-3.79081	0.00641551	1.64617	0.993344	NA	NA	NA	0	NA	NA	NA	1	6542121	6585954	6542120	6585953	0	6542120	43833
CYPHER STENT JOHNSONJOHNSON	Non_withdrawal_event	Adult	1	0.993344	-3.79081	0.00641551	1.64617	0.993344	NA	NA	NA	0	NA	NA	NA	1	6542121	6585954	6542120	6585953	0	6542120	43833
CYPHER STENT SIROLIMUSELUTINGCORDIS-JOHNSON_JOHN	Non_withdrawal_event	Adult	1	0.993344	-3.79081	0.00641551	1.64617	0.993344	NA	NA	NA	0	NA	NA	NA	1	6542121	6585954	6542120	6585953	0	6542120	43833
CYPHERDRUG ELUTING STENT	Non_withdrawal_event	Adult	1	0.993344	-3.79081	0.00641551	1.64617	0.993344	NA	NA	NA	0	NA	NA	NA	1	6542121	6585954	6542120	6585953	0	6542120	43833
CYPHERSIROLIMUS-ELUTING CORONARY STENT } IMPLANTED ON TWO DIFFERENT	Non_withdrawal_event	Adult	1	0.993344	-3.79081	0.00641551	1.64617	0.993344	NA	NA	NA	0	NA	NA	NA	1	6542121	6585954	6542120	6585953	0	6542120	43833
CYSTEX	Non_withdrawal_event	Adult	1	0.993344	-3.79081	0.00641551	1.64617	0.993344	NA	NA	NA	0	NA	NA	NA	1	6542121	6585954	6542120	6585953	0	6542120	43833
CYSTHD	Non_withdrawal_event	Adult	1	0.993344	-3.79081	0.00641551	1.64617	0.993344	NA	NA	NA	0	NA	NA	NA	1	6542121	6585954	6542120	6585953	0	6542120	43833
CYTANABINE	Non_withdrawal_event	Adult	1	0.993344	-3.79081	0.00641551	1.64617	0.993344	NA	NA	NA	0	NA	NA	NA	1	6542121	6585954	6542120	6585953	0	6542120	43833
CYTARABIN	Non_withdrawal_event	Adult	1	0.993344	-3.79081	0.00641551	1.64617	0.993344	NA	NA	NA	0	NA	NA	NA	1	6542121	6585954	6542120	6585953	0	6542120	43833
CYTARABINE CYTARABINE)(CYTARABINE)	Non_withdrawal_event	Adult	1	0.993344	-3.79081	0.00641551	1.64617	0.993344	NA	NA	NA	0	NA	NA	NA	1	6542121	6585954	6542120	6585953	0	6542120	43833
CYTARABINE LIPOSOME	Non_withdrawal_event	Adult	1	0.993344	-3.79081	0.00641551	1.64617	0.993344	NA	NA	NA	0	NA	NA	NA	1	6542121	6585954	6542120	6585953	0	6542120	43833
CYTARABINECYTARABINE_CYTARABINE OCFOSFATE	Non_withdrawal_event	Adult	1	0.993344	-3.79081	0.00641551	1.64617	0.993344	NA	NA	NA	0	NA	NA	NA	1	6542121	6585954	6542120	6585953	0	6542120	43833
CYTIDINE	Non_withdrawal_event	Adult	1	0.993344	-3.79081	0.00641551	1.64617	0.993344	NA	NA	NA	0	NA	NA	NA	1	6542121	6585954	6542120	6585953	0	6542120	43833
CYTOMEGALOVIRUS	Non_withdrawal_event	Adult	1	0.993344	-3.79081	0.00641551	1.64617	0.993344	NA	NA	NA	0	NA	NA	NA	1	6542121	6585954	6542120	6585953	0	6542120	43833
DA208	Non_withdrawal_event	Adult	1	0.993344	-3.79081	0.00641551	1.64617	0.993344	NA	NA	NA	0	NA	NA	NA	1	6542121	6585954	6542120	6585953	0	6542120	43833
DACARBAZINEUNKNOWN	Non_withdrawal_event	Adult	1	0.993344	-3.79081	0.00641551	1.64617	0.993344	NA	NA	NA	0	NA	NA	NA	1	6542121	6585954	6542120	6585953	0	6542120	43833
DACPLAT	Non_withdrawal_event	Adult	1	0.993344	-3.79081	0.00641551	1.64617	0.993344	NA	NA	NA	0	NA	NA	NA	1	6542121	6585954	6542120	6585953	0	6542120	43833
DACRYOSERUM	Non_withdrawal_event	Adult	1	0.993344	-3.79081	0.00641551	1.64617	0.993344	NA	NA	NA	0	NA	NA	NA	1	6542121	6585954	6542120	6585953	0	6542120	43833
DAILY MULTIVITAMIN	Non_withdrawal_event	Adult	1	0.993344	-3.79081	0.00641551	1.64617	0.993344	NA	NA	NA	0	NA	NA	NA	1	6542121	6585954	6542120	6585953	0	6542120	43833
DAILY RADIATION	Non_withdrawal_event	Adult	1	0.993344	-3.79081	0.00641551	1.64617	0.993344	NA	NA	NA	0	NA	NA	NA	1	6542121	6585954	6542120	6585953	0	6542120	43833
DAKAR	Non_withdrawal_event	Adult	1	0.993344	-3.79081	0.00641551	1.64617	0.993344	NA	NA	NA	0	NA	NA	NA	1	6542121	6585954	6542120	6585953	0	6542120	43833
DAKTARIN AKTIV	Non_withdrawal_event	Adult	1	0.993344	-3.79081	0.00641551	1.64617	0.993344	NA	NA	NA	0	NA	NA	NA	1	6542121	6585954	6542120	6585953	0	6542120	43833
DALACIN C FOSFATO	Non_withdrawal_event	Adult	1	0.993344	-3.79081	0.00641551	1.64617	0.993344	NA	NA	NA	0	NA	NA	NA	1	6542121	6585954	6542120	6585953	0	6542120	43833
DALACIN CREAMCREAM VAGINAL	Non_withdrawal_event	Adult	1	0.993344	-3.79081	0.00641551	1.64617	0.993344	NA	NA	NA	0	NA	NA	NA	1	6542121	6585954	6542120	6585953	0	6542120	43833
DALANTERCEPT	Non_withdrawal_event	Adult	1	0.993344	-3.79081	0.00641551	1.64617	0.993344	NA	NA	NA	0	NA	NA	NA	1	6542121	6585954	6542120	6585953	0	6542120	43833
DALFOPRISTIN	Non_withdrawal_event	Adult	1	0.993344	-3.79081	0.00641551	1.64617	0.993344	NA	NA	NA	0	NA	NA	NA	1	6542121	6585954	6542120	6585953	0	6542120	43833
DALISRESP	Non_withdrawal_event	Adult	1	0.993344	-3.79081	0.00641551	1.64617	0.993344	NA	NA	NA	0	NA	NA	NA	1	6542121	6585954	6542120	6585953	0	6542120	43833
DALLERGY	Non_withdrawal_event	Adult	1	0.993344	-3.79081	0.00641551	1.64617	0.993344	NA	NA	NA	0	NA	NA	NA	1	6542121	6585954	6542120	6585953	0	6542120	43833
DALMADORM HOFFMAN^	Non_withdrawal_event	Adult	1	0.993344	-3.79081	0.00641551	1.64617	0.993344	NA	NA	NA	0	NA	NA	NA	1	6542121	6585954	6542120	6585953	0	6542120	43833
DALMADROM	Non_withdrawal_event	Adult	1	0.993344	-3.79081	0.00641551	1.64617	0.993344	NA	NA	NA	0	NA	NA	NA	1	6542121	6585954	6542120	6585953	0	6542120	43833
DALTEPARIN SODIUMPLACEBO	Non_withdrawal_event	Adult	1	0.993344	-3.79081	0.00641551	1.64617	0.993344	NA	NA	NA	0	NA	NA	NA	1	6542121	6585954	6542120	6585953	0	6542120	43833
DALTEPRAIN	Non_withdrawal_event	Adult	1	0.993344	-3.79081	0.00641551	1.64617	0.993344	NA	NA	NA	0	NA	NA	NA	1	6542121	6585954	6542120	6585953	0	6542120	43833
DAMPHETAMINE ?	Non_withdrawal_event	Adult	1	0.993344	-3.79081	0.00641551	1.64617	0.993344	NA	NA	NA	0	NA	NA	NA	1	6542121	6585954	6542120	6585953	0	6542120	43833
DAMPHETAMINE COM BARR	Non_withdrawal_event	Adult	1	0.993344	-3.79081	0.00641551	1.64617	0.993344	NA	NA	NA	0	NA	NA	NA	1	6542121	6585954	6542120	6585953	0	6542120	43833
DAMPHETAMINE COM TIMES DAILY GLOBAL	Non_withdrawal_event	Adult	1	0.993344	-3.79081	0.00641551	1.64617	0.993344	NA	NA	NA	0	NA	NA	NA	1	6542121	6585954	6542120	6585953	0	6542120	43833
DAMPHETAMINE COMBO BARR	Non_withdrawal_event	Adult	1	0.993344	-3.79081	0.00641551	1.64617	0.993344	NA	NA	NA	0	NA	NA	NA	1	6542121	6585954	6542120	6585953	0	6542120	43833
DAMPHETAMINE COMBO BARR_	Non_withdrawal_event	Adult	1	0.993344	-3.79081	0.00641551	1.64617	0.993344	NA	NA	NA	0	NA	NA	NA	1	6542121	6585954	6542120	6585953	0	6542120	43833
DANAPROID	Non_withdrawal_event	Adult	1	0.993344	-3.79081	0.00641551	1.64617	0.993344	NA	NA	NA	0	NA	NA	NA	1	6542121	6585954	6542120	6585953	0	6542120	43833
DANOL - -_- / CAPSULE - 20	Non_withdrawal_event	Adult	1	0.993344	-3.79081	0.00641551	1.64617	0.993344	NA	NA	NA	0	NA	NA	NA	1	6542121	6585954	6542120	6585953	0	6542120	43833
DANOVIR	Non_withdrawal_event	Adult	1	0.993344	-3.79081	0.00641551	1.64617	0.993344	NA	NA	NA	0	NA	NA	NA	1	6542121	6585954	6542120	6585953	0	6542120	43833
DANSHEN	Non_withdrawal_event	Adult	1	0.993344	-3.79081	0.00641551	1.64617	0.993344	NA	NA	NA	0	NA	NA	NA	1	6542121	6585954	6542120	6585953	0	6542120	43833
DANTAMACRIN	Non_withdrawal_event	Adult	1	0.993344	-3.79081	0.00641551	1.64617	0.993344	NA	NA	NA	0	NA	NA	NA	1	6542121	6585954	6542120	6585953	0	6542120	43833
DANTAMACRIN , UNKNOWNMG	Non_withdrawal_event	Adult	1	0.993344	-3.79081	0.00641551	1.64617	0.993344	NA	NA	NA	0	NA	NA	NA	1	6542121	6585954	6542120	6585953	0	6542120	43833
DANTOLENE	Non_withdrawal_event	Adult	1	0.993344	-3.79081	0.00641551	1.64617	0.993344	NA	NA	NA	0	NA	NA	NA	1	6542121	6585954	6542120	6585953	0	6542120	43833
DANURAVIR	Non_withdrawal_event	Adult	1	0.993344	-3.79081	0.00641551	1.64617	0.993344	NA	NA	NA	0	NA	NA	NA	1	6542121	6585954	6542120	6585953	0	6542120	43833
DANZEN	Non_withdrawal_event	Adult	1	0.993344	-3.79081	0.00641551	1.64617	0.993344	NA	NA	NA	0	NA	NA	NA	1	6542121	6585954	6542120	6585953	0	6542120	43833
DAPAGLIFLOZIN CODE NOT BROKEN	Non_withdrawal_event	Adult	1	0.993344	-3.79081	0.00641551	1.64617	0.993344	NA	NA	NA	0	NA	NA	NA	1	6542121	6585954	6542120	6585953	0	6542120	43833
DAPSONE PRESUMABLY , PRESUMED JACOBUS	Non_withdrawal_event	Adult	1	0.993344	-3.79081	0.00641551	1.64617	0.993344	NA	NA	NA	0	NA	NA	NA	1	6542121	6585954	6542120	6585953	0	6542120	43833
DAPSONEPYRIMETHAMINE	Non_withdrawal_event	Adult	1	0.993344	-3.79081	0.00641551	1.64617	0.993344	NA	NA	NA	0	NA	NA	NA	1	6542121	6585954	6542120	6585953	0	6542120	43833
DAPTOMYCIN VIALS	Non_withdrawal_event	Adult	1	0.993344	-3.79081	0.00641551	1.64617	0.993344	NA	NA	NA	0	NA	NA	NA	1	6542121	6585954	6542120	6585953	0	6542120	43833
DAPTOMYCINCUBICIN	Non_withdrawal_event	Adult	1	0.993344	-3.79081	0.00641551	1.64617	0.993344	NA	NA	NA	0	NA	NA	NA	1	6542121	6585954	6542120	6585953	0	6542120	43833
DAPTOMYCINCUBICIN-	Non_withdrawal_event	Adult	1	0.993344	-3.79081	0.00641551	1.64617	0.993344	NA	NA	NA	0	NA	NA	NA	1	6542121	6585954	6542120	6585953	0	6542120	43833
DARBEPOETIN ALFA MCG EVERY WEEKS	Non_withdrawal_event	Adult	1	0.993344	-3.79081	0.00641551	1.64617	0.993344	NA	NA	NA	0	NA	NA	NA	1	6542121	6585954	6542120	6585953	0	6542120	43833
DARBEPOIETIN	Non_withdrawal_event	Adult	1	0.993344	-3.79081	0.00641551	1.64617	0.993344	NA	NA	NA	0	NA	NA	NA	1	6542121	6585954	6542120	6585953	0	6542120	43833
DARMSPUELPULVER	Non_withdrawal_event	Adult	1	0.993344	-3.79081	0.00641551	1.64617	0.993344	NA	NA	NA	0	NA	NA	NA	1	6542121	6585954	6542120	6585953	0	6542120	43833
DARMSPULPULVER BERNBURG	Non_withdrawal_event	Adult	1	0.993344	-3.79081	0.00641551	1.64617	0.993344	NA	NA	NA	0	NA	NA	NA	1	6542121	6585954	6542120	6585953	0	6542120	43833
DARUNAVIRLAMIVUDINE_RALTEGRAVIR\RITONAVIR\TENOFOVIR	Non_withdrawal_event	Adult	1	0.993344	-3.79081	0.00641551	1.64617	0.993344	NA	NA	NA	0	NA	NA	NA	1	6542121	6585954	6542120	6585953	0	6542120	43833
DARVAN	Non_withdrawal_event	Adult	1	0.993344	-3.79081	0.00641551	1.64617	0.993344	NA	NA	NA	0	NA	NA	NA	1	6542121	6585954	6542120	6585953	0	6542120	43833
DASATANIB	Non_withdrawal_event	Adult	1	0.993344	-3.79081	0.00641551	1.64617	0.993344	NA	NA	NA	0	NA	NA	NA	1	6542121	6585954	6542120	6585953	0	6542120	43833
DASATANIB BRISTOL MYERS SQUIBB	Non_withdrawal_event	Adult	1	0.993344	-3.79081	0.00641551	1.64617	0.993344	NA	NA	NA	0	NA	NA	NA	1	6542121	6585954	6542120	6585953	0	6542120	43833
DASATIIB	Non_withdrawal_event	Adult	1	0.993344	-3.79081	0.00641551	1.64617	0.993344	NA	NA	NA	0	NA	NA	NA	1	6542121	6585954	6542120	6585953	0	6542120	43833
DASATINIB BRISTOL MEYER SQUIB	Non_withdrawal_event	Adult	1	0.993344	-3.79081	0.00641551	1.64617	0.993344	NA	NA	NA	0	NA	NA	NA	1	6542121	6585954	6542120	6585953	0	6542120	43833
DASATINIB DASATINIB	Non_withdrawal_event	Adult	1	0.993344	-3.79081	0.00641551	1.64617	0.993344	NA	NA	NA	0	NA	NA	NA	1	6542121	6585954	6542120	6585953	0	6542120	43833
DASATINUB BID	Non_withdrawal_event	Adult	1	0.993344	-3.79081	0.00641551	1.64617	0.993344	NA	NA	NA	0	NA	NA	NA	1	6542121	6585954	6542120	6585953	0	6542120	43833
DASATINUB BRISTOL MEYERS SQUIBB	Non_withdrawal_event	Adult	1	0.993344	-3.79081	0.00641551	1.64617	0.993344	NA	NA	NA	0	NA	NA	NA	1	6542121	6585954	6542120	6585953	0	6542120	43833
DASETTA 35	Non_withdrawal_event	Adult	1	0.993344	-3.79081	0.00641551	1.64617	0.993344	NA	NA	NA	0	NA	NA	NA	1	6542121	6585954	6542120	6585953	0	6542120	43833
DASTANIB BRISTOL MYERS SQUIBB	Non_withdrawal_event	Adult	1	0.993344	-3.79081	0.00641551	1.64617	0.993344	NA	NA	NA	0	NA	NA	NA	1	6542121	6585954	6542120	6585953	0	6542120	43833
DATARM	Non_withdrawal_event	Adult	1	0.993344	-3.79081	0.00641551	1.64617	0.993344	NA	NA	NA	0	NA	NA	NA	1	6542121	6585954	6542120	6585953	0	6542120	43833
DATOMYCINQ DAPTOMYCIN	Non_withdrawal_event	Adult	1	0.993344	-3.79081	0.00641551	1.64617	0.993344	NA	NA	NA	0	NA	NA	NA	1	6542121	6585954	6542120	6585953	0	6542120	43833
DAUNORUBICIN VIAL	Non_withdrawal_event	Adult	1	0.993344	-3.79081	0.00641551	1.64617	0.993344	NA	NA	NA	0	NA	NA	NA	1	6542121	6585954	6542120	6585953	0	6542120	43833
DAVOL HERNIA MESH X6_8X10 PIECES DAVOL	Non_withdrawal_event	Adult	1	0.993344	-3.79081	0.00641551	1.64617	0.993344	NA	NA	NA	0	NA	NA	NA	1	6542121	6585954	6542120	6585953	0	6542120	43833
DAYQUIL COLDFLU RELIEF, VERSION (DEXTROMETHORPHAN HYDROBROMID	Non_withdrawal_event	Adult	1	0.993344	-3.79081	0.00641551	1.64617	0.993344	NA	NA	NA	0	NA	NA	NA	1	6542121	6585954	6542120	6585953	0	6542120	43833
DAYQUIL COLD_FLU RELIEF PSEUDOEPHEDRINE , DEXTRO	Non_withdrawal_event	Adult	1	0.993344	-3.79081	0.00641551	1.64617	0.993344	NA	NA	NA	0	NA	NA	NA	1	6542121	6585954	6542120	6585953	0	6542120	43833
DAYQUIL COLD_FLU RELIEFDEXTROMETHORPHAN , P	Non_withdrawal_event	Adult	1	0.993344	-3.79081	0.00641551	1.64617	0.993344	NA	NA	NA	0	NA	NA	NA	1	6542121	6585954	6542120	6585953	0	6542120	43833
DAYQUIL NA VICKS	Non_withdrawal_event	Adult	1	0.993344	-3.79081	0.00641551	1.64617	0.993344	NA	NA	NA	0	NA	NA	NA	1	6542121	6585954	6542120	6585953	0	6542120	43833
DAYTIME MOISTURIZER	Non_withdrawal_event	Adult	1	0.993344	-3.79081	0.00641551	1.64617	0.993344	NA	NA	NA	0	NA	NA	NA	1	6542121	6585954	6542120	6585953	0	6542120	43833
DAZUKIBART	Non_withdrawal_event	Adult	1	0.993344	-3.79081	0.00641551	1.64617	0.993344	NA	NA	NA	0	NA	NA	NA	1	6542121	6585954	6542120	6585953	0	6542120	43833
DBCGOT	Non_withdrawal_event	Adult	1	0.993344	-3.79081	0.00641551	1.64617	0.993344	NA	NA	NA	0	NA	NA	NA	1	6542121	6585954	6542120	6585953	0	6542120	43833
DBX PUTTY CC MTF	Non_withdrawal_event	Adult	1	0.993344	-3.79081	0.00641551	1.64617	0.993344	NA	NA	NA	0	NA	NA	NA	1	6542121	6585954	6542120	6585953	0	6542120	43833
DCHLORPHENIRAMINE	Non_withdrawal_event	Adult	1	0.993344	-3.79081	0.00641551	1.64617	0.993344	NA	NA	NA	0	NA	NA	NA	1	6542121	6585954	6542120	6585953	0	6542120	43833
DDAVP MCG	Non_withdrawal_event	Adult	1	0.993344	-3.79081	0.00641551	1.64617	0.993344	NA	NA	NA	0	NA	NA	NA	1	6542121	6585954	6542120	6585953	0	6542120	43833
DDC	Non_withdrawal_event	Adult	1	0.993344	-3.79081	0.00641551	1.64617	0.993344	NA	NA	NA	0	NA	NA	NA	1	6542121	6585954	6542120	6585953	0	6542120	43833
DE VIAFLO , POUR PERFUSION	Non_withdrawal_event	Adult	1	0.993344	-3.79081	0.00641551	1.64617	0.993344	NA	NA	NA	0	NA	NA	NA	1	6542121	6585954	6542120	6585953	0	6542120	43833
DEBROX EARWAX REMOVAL	Non_withdrawal_event	Adult	1	0.993344	-3.79081	0.00641551	1.64617	0.993344	NA	NA	NA	0	NA	NA	NA	1	6542121	6585954	6542120	6585953	0	6542120	43833
DEBROX UREA HYDROGEN PEROXIDE DROP UREA HYDROGE PEROXIDE)	Non_withdrawal_event	Adult	1	0.993344	-3.79081	0.00641551	1.64617	0.993344	NA	NA	NA	0	NA	NA	NA	1	6542121	6585954	6542120	6585953	0	6542120	43833
DECA-ZOL	Non_withdrawal_event	Adult	1	0.993344	-3.79081	0.00641551	1.64617	0.993344	NA	NA	NA	0	NA	NA	NA	1	6542121	6585954	6542120	6585953	0	6542120	43833
DECADRON_TABALUMAB	Non_withdrawal_event	Adult	1	0.993344	-3.79081	0.00641551	1.64617	0.993344	NA	NA	NA	0	NA	NA	NA	1	6542121	6585954	6542120	6585953	0	6542120	43833
DECALDOL	Non_withdrawal_event	Adult	1	0.993344	-3.79081	0.00641551	1.64617	0.993344	NA	NA	NA	0	NA	NA	NA	1	6542121	6585954	6542120	6585953	0	6542120	43833
DECAPFOUR	Non_withdrawal_event	Adult	1	0.993344	-3.79081	0.00641551	1.64617	0.993344	NA	NA	NA	0	NA	NA	NA	1	6542121	6585954	6542120	6585953	0	6542120	43833
DECITABINE LYOPHIOIZED	Non_withdrawal_event	Adult	1	0.993344	-3.79081	0.00641551	1.64617	0.993344	NA	NA	NA	0	NA	NA	NA	1	6542121	6585954	6542120	6585953	0	6542120	43833
DECITABINE SUPERGEN	Non_withdrawal_event	Adult	1	0.993344	-3.79081	0.00641551	1.64617	0.993344	NA	NA	NA	0	NA	NA	NA	1	6542121	6585954	6542120	6585953	0	6542120	43833
DECITABINE_M2 X DAYS CYCLE	Non_withdrawal_event	Adult	1	0.993344	-3.79081	0.00641551	1.64617	0.993344	NA	NA	NA	0	NA	NA	NA	1	6542121	6585954	6542120	6585953	0	6542120	43833
DECONEX DMX POLY	Non_withdrawal_event	Adult	1	0.993344	-3.79081	0.00641551	1.64617	0.993344	NA	NA	NA	0	NA	NA	NA	1	6542121	6585954	6542120	6585953	0	6542120	43833
DECONSAL II NEW MANUFACTURERCAROLINA	Non_withdrawal_event	Adult	1	0.993344	-3.79081	0.00641551	1.64617	0.993344	NA	NA	NA	0	NA	NA	NA	1	6542121	6585954	6542120	6585953	0	6542120	43833
DECONTRACTYL	Non_withdrawal_event	Adult	1	0.993344	-3.79081	0.00641551	1.64617	0.993344	NA	NA	NA	0	NA	NA	NA	1	6542121	6585954	6542120	6585953	0	6542120	43833
DECTIABINE LYOPHILIZED	Non_withdrawal_event	Adult	1	0.993344	-3.79081	0.00641551	1.64617	0.993344	NA	NA	NA	0	NA	NA	NA	1	6542121	6585954	6542120	6585953	0	6542120	43833
DEDIOL	Non_withdrawal_event	Adult	1	0.993344	-3.79081	0.00641551	1.64617	0.993344	NA	NA	NA	0	NA	NA	NA	1	6542121	6585954	6542120	6585953	0	6542120	43833
DEEP HEATING RUB MENTHOL, METHYL	Non_withdrawal_event	Adult	1	0.993344	-3.79081	0.00641551	1.64617	0.993344	NA	NA	NA	0	NA	NA	NA	1	6542121	6585954	6542120	6585953	0	6542120	43833
DEEPCLINOVIR	Non_withdrawal_event	Adult	1	0.993344	-3.79081	0.00641551	1.64617	0.993344	NA	NA	NA	0	NA	NA	NA	1	6542121	6585954	6542120	6585953	0	6542120	43833
DEFARASIROX	Non_withdrawal_event	Adult	1	0.993344	-3.79081	0.00641551	1.64617	0.993344	NA	NA	NA	0	NA	NA	NA	1	6542121	6585954	6542120	6585953	0	6542120	43833
DEFERIPRONE APOPHARMA	Non_withdrawal_event	Adult	1	0.993344	-3.79081	0.00641551	1.64617	0.993344	NA	NA	NA	0	NA	NA	NA	1	6542121	6585954	6542120	6585953	0	6542120	43833
DEFEROVAMINE VIAL ABBOT	Non_withdrawal_event	Adult	1	0.993344	-3.79081	0.00641551	1.64617	0.993344	NA	NA	NA	0	NA	NA	NA	1	6542121	6585954	6542120	6585953	0	6542120	43833
DEFEROXAMINE ABBOTT 000742336-40	Non_withdrawal_event	Adult	1	0.993344	-3.79081	0.00641551	1.64617	0.993344	NA	NA	NA	0	NA	NA	NA	1	6542121	6585954	6542120	6585953	0	6542120	43833
DEFEROXAMINE_VIAL	Non_withdrawal_event	Adult	1	0.993344	-3.79081	0.00641551	1.64617	0.993344	NA	NA	NA	0	NA	NA	NA	1	6542121	6585954	6542120	6585953	0	6542120	43833
DEFIBIBROTIDE	Non_withdrawal_event	Adult	1	0.993344	-3.79081	0.00641551	1.64617	0.993344	NA	NA	NA	0	NA	NA	NA	1	6542121	6585954	6542120	6585953	0	6542120	43833
DEFIBRIOTIDE	Non_withdrawal_event	Adult	1	0.993344	-3.79081	0.00641551	1.64617	0.993344	NA	NA	NA	0	NA	NA	NA	1	6542121	6585954	6542120	6585953	0	6542120	43833
DEFLAN	Non_withdrawal_event	Adult	1	0.993344	-3.79081	0.00641551	1.64617	0.993344	NA	NA	NA	0	NA	NA	NA	1	6542121	6585954	6542120	6585953	0	6542120	43833
DEFLAZOCORT	Non_withdrawal_event	Adult	1	0.993344	-3.79081	0.00641551	1.64617	0.993344	NA	NA	NA	0	NA	NA	NA	1	6542121	6585954	6542120	6585953	0	6542120	43833
DEGARALIX FERRING	Non_withdrawal_event	Adult	1	0.993344	-3.79081	0.00641551	1.64617	0.993344	NA	NA	NA	0	NA	NA	NA	1	6542121	6585954	6542120	6585953	0	6542120	43833
DEGARELIX DF	Non_withdrawal_event	Adult	1	0.993344	-3.79081	0.00641551	1.64617	0.993344	NA	NA	NA	0	NA	NA	NA	1	6542121	6585954	6542120	6585953	0	6542120	43833
DEGREE WOMEN CLINICAL PROTECTION ANTIPERSPIRANT_DEODORANT	Non_withdrawal_event	Adult	1	0.993344	-3.79081	0.00641551	1.64617	0.993344	NA	NA	NA	0	NA	NA	NA	1	6542121	6585954	6542120	6585953	0	6542120	43833
DELACORTRIL	Non_withdrawal_event	Adult	1	0.993344	-3.79081	0.00641551	1.64617	0.993344	NA	NA	NA	0	NA	NA	NA	1	6542121	6585954	6542120	6585953	0	6542120	43833
DELAPRIL_INDAPAMIDE	Non_withdrawal_event	Adult	1	0.993344	-3.79081	0.00641551	1.64617	0.993344	NA	NA	NA	0	NA	NA	NA	1	6542121	6585954	6542120	6585953	0	6542120	43833
DELATSON	Non_withdrawal_event	Adult	1	0.993344	-3.79081	0.00641551	1.64617	0.993344	NA	NA	NA	0	NA	NA	NA	1	6542121	6585954	6542120	6585953	0	6542120	43833
DELAVIRIDINE	Non_withdrawal_event	Adult	1	0.993344	-3.79081	0.00641551	1.64617	0.993344	NA	NA	NA	0	NA	NA	NA	1	6542121	6585954	6542120	6585953	0	6542120	43833
DELIDOSE ORION PHARMA	Non_withdrawal_event	Adult	1	0.993344	-3.79081	0.00641551	1.64617	0.993344	NA	NA	NA	0	NA	NA	NA	1	6542121	6585954	6542120	6585953	0	6542120	43833
DELLEPARIN	Non_withdrawal_event	Adult	1	0.993344	-3.79081	0.00641551	1.64617	0.993344	NA	NA	NA	0	NA	NA	NA	1	6542121	6585954	6542120	6585953	0	6542120	43833
DELOLIMOGENE MUPADENOREPVEC	Non_withdrawal_event	Adult	1	0.993344	-3.79081	0.00641551	1.64617	0.993344	NA	NA	NA	0	NA	NA	NA	1	6542121	6585954	6542120	6585953	0	6542120	43833
DELSYM HOURS GRAPE FLAVOR	Non_withdrawal_event	Adult	1	0.993344	-3.79081	0.00641551	1.64617	0.993344	NA	NA	NA	0	NA	NA	NA	1	6542121	6585954	6542120	6585953	0	6542120	43833
DELSYM LOZENGES HONEY	Non_withdrawal_event	Adult	1	0.993344	-3.79081	0.00641551	1.64617	0.993344	NA	NA	NA	0	NA	NA	NA	1	6542121	6585954	6542120	6585953	0	6542120	43833
DELSYM UNIDENTIFIED	Non_withdrawal_event	Adult	1	0.993344	-3.79081	0.00641551	1.64617	0.993344	NA	NA	NA	0	NA	NA	NA	1	6542121	6585954	6542120	6585953	0	6542120	43833
DELTA.-TETRAHYDROCANNABIPHOROL_HERBALS	Non_withdrawal_event	Adult	1	0.993344	-3.79081	0.00641551	1.64617	0.993344	NA	NA	NA	0	NA	NA	NA	1	6542121	6585954	6542120	6585953	0	6542120	43833
DELTISONE	Non_withdrawal_event	Adult	1	0.993344	-3.79081	0.00641551	1.64617	0.993344	NA	NA	NA	0	NA	NA	NA	1	6542121	6585954	6542120	6585953	0	6542120	43833
DEMECLOMYCIN	Non_withdrawal_event	Adult	1	0.993344	-3.79081	0.00641551	1.64617	0.993344	NA	NA	NA	0	NA	NA	NA	1	6542121	6585954	6542120	6585953	0	6542120	43833
DEMEX	Non_withdrawal_event	Adult	1	0.993344	-3.79081	0.00641551	1.64617	0.993344	NA	NA	NA	0	NA	NA	NA	1	6542121	6585954	6542120	6585953	0	6542120	43833
DEMULEN	Non_withdrawal_event	Adult	1	0.993344	-3.79081	0.00641551	1.64617	0.993344	NA	NA	NA	0	NA	NA	NA	1	6542121	6585954	6542120	6585953	0	6542120	43833
DENDRITIC CELL VACCINE	Non_withdrawal_event	Adult	1	0.993344	-3.79081	0.00641551	1.64617	0.993344	NA	NA	NA	0	NA	NA	NA	1	6542121	6585954	6542120	6585953	0	6542120	43833
DENENICOKIN	Non_withdrawal_event	Adult	1	0.993344	-3.79081	0.00641551	1.64617	0.993344	NA	NA	NA	0	NA	NA	NA	1	6542121	6585954	6542120	6585953	0	6542120	43833
DENILEUKIN DIFTITOX MCG LIGAND	Non_withdrawal_event	Adult	1	0.993344	-3.79081	0.00641551	1.64617	0.993344	NA	NA	NA	0	NA	NA	NA	1	6542121	6585954	6542120	6585953	0	6542120	43833
DENOSINE FAREAST^	Non_withdrawal_event	Adult	1	0.993344	-3.79081	0.00641551	1.64617	0.993344	NA	NA	NA	0	NA	NA	NA	1	6542121	6585954	6542120	6585953	0	6542120	43833
DENOSINE_	Non_withdrawal_event	Adult	1	0.993344	-3.79081	0.00641551	1.64617	0.993344	NA	NA	NA	0	NA	NA	NA	1	6542121	6585954	6542120	6585953	0	6542120	43833
DEOXICHOLIC ACID	Non_withdrawal_event	Adult	1	0.993344	-3.79081	0.00641551	1.64617	0.993344	NA	NA	NA	0	NA	NA	NA	1	6542121	6585954	6542120	6585953	0	6542120	43833
DEOXYCHOLATE ?	Non_withdrawal_event	Adult	1	0.993344	-3.79081	0.00641551	1.64617	0.993344	NA	NA	NA	0	NA	NA	NA	1	6542121	6585954	6542120	6585953	0	6542120	43833
DEPAKINE CHRONO VALPROATE) (SODIUM	Non_withdrawal_event	Adult	1	0.993344	-3.79081	0.00641551	1.64617	0.993344	NA	NA	NA	0	NA	NA	NA	1	6542121	6585954	6542120	6585953	0	6542120	43833
DEPAKINE CHRONO_	Non_withdrawal_event	Adult	1	0.993344	-3.79081	0.00641551	1.64617	0.993344	NA	NA	NA	0	NA	NA	NA	1	6542121	6585954	6542120	6585953	0	6542120	43833
DEPAKINE CRONO_	Non_withdrawal_event	Adult	1	0.993344	-3.79081	0.00641551	1.64617	0.993344	NA	NA	NA	0	NA	NA	NA	1	6542121	6585954	6542120	6585953	0	6542120	43833
DEPAKINE VALPROATE)	Non_withdrawal_event	Adult	1	0.993344	-3.79081	0.00641551	1.64617	0.993344	NA	NA	NA	0	NA	NA	NA	1	6542121	6585954	6542120	6585953	0	6542120	43833
DEPAKINE_	Non_withdrawal_event	Adult	1	0.993344	-3.79081	0.00641551	1.64617	0.993344	NA	NA	NA	0	NA	NA	NA	1	6542121	6585954	6542120	6585953	0	6542120	43833
DEPAKINE_. MFR: NOT	Non_withdrawal_event	Adult	1	0.993344	-3.79081	0.00641551	1.64617	0.993344	NA	NA	NA	0	NA	NA	NA	1	6542121	6585954	6542120	6585953	0	6542120	43833
DEPAKOE ABBOTT	Non_withdrawal_event	Adult	1	0.993344	-3.79081	0.00641551	1.64617	0.993344	NA	NA	NA	0	NA	NA	NA	1	6542121	6585954	6542120	6585953	0	6542120	43833
DEPAKOE SPRINKLE	Non_withdrawal_event	Adult	1	0.993344	-3.79081	0.00641551	1.64617	0.993344	NA	NA	NA	0	NA	NA	NA	1	6542121	6585954	6542120	6585953	0	6542120	43833
DEPAMAG	Non_withdrawal_event	Adult	1	0.993344	-3.79081	0.00641551	1.64617	0.993344	NA	NA	NA	0	NA	NA	NA	1	6542121	6585954	6542120	6585953	0	6542120	43833
DEPHENHYDRAMINE	Non_withdrawal_event	Adult	1	0.993344	-3.79081	0.00641551	1.64617	0.993344	NA	NA	NA	0	NA	NA	NA	1	6542121	6585954	6542120	6585953	0	6542120	43833
DEPLATT	Non_withdrawal_event	Adult	1	0.993344	-3.79081	0.00641551	1.64617	0.993344	NA	NA	NA	0	NA	NA	NA	1	6542121	6585954	6542120	6585953	0	6542120	43833
DEPLIN FAMLAB	Non_withdrawal_event	Adult	1	0.993344	-3.79081	0.00641551	1.64617	0.993344	NA	NA	NA	0	NA	NA	NA	1	6542121	6585954	6542120	6585953	0	6542120	43833
DEPLIN PAMLAB	Non_withdrawal_event	Adult	1	0.993344	-3.79081	0.00641551	1.64617	0.993344	NA	NA	NA	0	NA	NA	NA	1	6542121	6585954	6542120	6585953	0	6542120	43833
DEPLIN SMALLEST	Non_withdrawal_event	Adult	1	0.993344	-3.79081	0.00641551	1.64617	0.993344	NA	NA	NA	0	NA	NA	NA	1	6542121	6585954	6542120	6585953	0	6542120	43833
DEPOCLINOVIR , STERILE, M	Non_withdrawal_event	Adult	1	0.993344	-3.79081	0.00641551	1.64617	0.993344	NA	NA	NA	0	NA	NA	NA	1	6542121	6585954	6542120	6585953	0	6542120	43833
DEPOMEDROL SINGLE DOSE VIAL PHARMACIA UPJOHN	Non_withdrawal_event	Adult	1	0.993344	-3.79081	0.00641551	1.64617	0.993344	NA	NA	NA	0	NA	NA	NA	1	6542121	6585954	6542120	6585953	0	6542120	43833
DEPOMEDROL X8	Non_withdrawal_event	Adult	1	0.993344	-3.79081	0.00641551	1.64617	0.993344	NA	NA	NA	0	NA	NA	NA	1	6542121	6585954	6542120	6585953	0	6542120	43833
DEPOMEDRONE W_LIDOCAINE	Non_withdrawal_event	Adult	1	0.993344	-3.79081	0.00641551	1.64617	0.993344	NA	NA	NA	0	NA	NA	NA	1	6542121	6585954	6542120	6585953	0	6542120	43833
DEPOMEDRONE_LIDOCAINE	Non_withdrawal_event	Adult	1	0.993344	-3.79081	0.00641551	1.64617	0.993344	NA	NA	NA	0	NA	NA	NA	1	6542121	6585954	6542120	6585953	0	6542120	43833
DEPON	Non_withdrawal_event	Adult	1	0.993344	-3.79081	0.00641551	1.64617	0.993344	NA	NA	NA	0	NA	NA	NA	1	6542121	6585954	6542120	6585953	0	6542120	43833
DEPOPROGESTIN	Non_withdrawal_event	Adult	1	0.993344	-3.79081	0.00641551	1.64617	0.993344	NA	NA	NA	0	NA	NA	NA	1	6542121	6585954	6542120	6585953	0	6542120	43833
DEPOPROVERA , STERIEL MEDROXYPROGESTERONE )	Non_withdrawal_event	Adult	1	0.993344	-3.79081	0.00641551	1.64617	0.993344	NA	NA	NA	0	NA	NA	NA	1	6542121	6585954	6542120	6585953	0	6542120	43833
DEPOPROVERA , STERILE SEE IMAG	Non_withdrawal_event	Adult	1	0.993344	-3.79081	0.00641551	1.64617	0.993344	NA	NA	NA	0	NA	NA	NA	1	6542121	6585954	6542120	6585953	0	6542120	43833
DEPOSUBQ PROVER	Non_withdrawal_event	Adult	1	0.993344	-3.79081	0.00641551	1.64617	0.993344	NA	NA	NA	0	NA	NA	NA	1	6542121	6585954	6542120	6585953	0	6542120	43833
DEPOTESTOSTERONE CYPIONATE	Non_withdrawal_event	Adult	1	0.993344	-3.79081	0.00641551	1.64617	0.993344	NA	NA	NA	0	NA	NA	NA	1	6542121	6585954	6542120	6585953	0	6542120	43833
DEPOTINSULIN	Non_withdrawal_event	Adult	1	0.993344	-3.79081	0.00641551	1.64617	0.993344	NA	NA	NA	0	NA	NA	NA	1	6542121	6585954	6542120	6585953	0	6542120	43833
DEPRAX_(DEPRAX	Non_withdrawal_event	Adult	1	0.993344	-3.79081	0.00641551	1.64617	0.993344	NA	NA	NA	0	NA	NA	NA	1	6542121	6585954	6542120	6585953	0	6542120	43833
DEPROMEL_	Non_withdrawal_event	Adult	1	0.993344	-3.79081	0.00641551	1.64617	0.993344	NA	NA	NA	0	NA	NA	NA	1	6542121	6585954	6542120	6585953	0	6542120	43833
DEPURA	Non_withdrawal_event	Adult	1	0.993344	-3.79081	0.00641551	1.64617	0.993344	NA	NA	NA	0	NA	NA	NA	1	6542121	6585954	6542120	6585953	0	6542120	43833
DERCUTANE ,	Non_withdrawal_event	Adult	1	0.993344	-3.79081	0.00641551	1.64617	0.993344	NA	NA	NA	0	NA	NA	NA	1	6542121	6585954	6542120	6585953	0	6542120	43833
DERINOX DERINOX_/)	Non_withdrawal_event	Adult	1	0.993344	-3.79081	0.00641551	1.64617	0.993344	NA	NA	NA	0	NA	NA	NA	1	6542121	6585954	6542120	6585953	0	6542120	43833
DERIPHYLLIN	Non_withdrawal_event	Adult	1	0.993344	-3.79081	0.00641551	1.64617	0.993344	NA	NA	NA	0	NA	NA	NA	1	6542121	6585954	6542120	6585953	0	6542120	43833
DERMACARE	Non_withdrawal_event	Adult	1	0.993344	-3.79081	0.00641551	1.64617	0.993344	NA	NA	NA	0	NA	NA	NA	1	6542121	6585954	6542120	6585953	0	6542120	43833
DERMACYD	Non_withdrawal_event	Adult	1	0.993344	-3.79081	0.00641551	1.64617	0.993344	NA	NA	NA	0	NA	NA	NA	1	6542121	6585954	6542120	6585953	0	6542120	43833
DERMAPLAST POISON IVY MEDTECH PRODUCTS	Non_withdrawal_event	Adult	1	0.993344	-3.79081	0.00641551	1.64617	0.993344	NA	NA	NA	0	NA	NA	NA	1	6542121	6585954	6542120	6585953	0	6542120	43833
DERMAREST ECZEMA MED MOIST SEN SK OZ	Non_withdrawal_event	Adult	1	0.993344	-3.79081	0.00641551	1.64617	0.993344	NA	NA	NA	0	NA	NA	NA	1	6542121	6585954	6542120	6585953	0	6542120	43833
DERMATAL ANTIAGING	Non_withdrawal_event	Adult	1	0.993344	-3.79081	0.00641551	1.64617	0.993344	NA	NA	NA	0	NA	NA	NA	1	6542121	6585954	6542120	6585953	0	6542120	43833
DERMATOLOGIST CREATED FOAMING FACE WASH	Non_withdrawal_event	Adult	1	0.993344	-3.79081	0.00641551	1.64617	0.993344	NA	NA	NA	0	NA	NA	NA	1	6542121	6585954	6542120	6585953	0	6542120	43833
DERMATOLOGISTS PRODUCTS CONTAINING UNDISCLOSED QUANTITIES HYDROQUI	Non_withdrawal_event	Adult	1	0.993344	-3.79081	0.00641551	1.64617	0.993344	NA	NA	NA	0	NA	NA	NA	1	6542121	6585954	6542120	6585953	0	6542120	43833
DERMISA CLEAR SKIN	Non_withdrawal_event	Adult	1	0.993344	-3.79081	0.00641551	1.64617	0.993344	NA	NA	NA	0	NA	NA	NA	1	6542121	6585954	6542120	6585953	0	6542120	43833
DEROXATE	Non_withdrawal_event	Adult	1	0.993344	-3.79081	0.00641551	1.64617	0.993344	NA	NA	NA	0	NA	NA	NA	1	6542121	6585954	6542120	6585953	0	6542120	43833
DERSANI	Non_withdrawal_event	Adult	1	0.993344	-3.79081	0.00641551	1.64617	0.993344	NA	NA	NA	0	NA	NA	NA	1	6542121	6585954	6542120	6585953	0	6542120	43833
DESCUTAN	Non_withdrawal_event	Adult	1	0.993344	-3.79081	0.00641551	1.64617	0.993344	NA	NA	NA	0	NA	NA	NA	1	6542121	6585954	6542120	6585953	0	6542120	43833
DESENEX PRESCRIPTIONSTRENGTH SPRAYLIQUID	Non_withdrawal_event	Adult	1	0.993344	-3.79081	0.00641551	1.64617	0.993344	NA	NA	NA	0	NA	NA	NA	1	6542121	6585954	6542120	6585953	0	6542120	43833
DESENEX PRESCRIPTIONSTRENGTH SPRAYLIQUID SPRAY	Non_withdrawal_event	Adult	1	0.993344	-3.79081	0.00641551	1.64617	0.993344	NA	NA	NA	0	NA	NA	NA	1	6542121	6585954	6542120	6585953	0	6542120	43833
DESENFRIOLD (CHLORPHENIRAMINE_PHENYLPROPANOLAMINE/	Non_withdrawal_event	Adult	1	0.993344	-3.79081	0.00641551	1.64617	0.993344	NA	NA	NA	0	NA	NA	NA	1	6542121	6585954	6542120	6585953	0	6542120	43833
DESICCANT	Non_withdrawal_event	Adult	1	0.993344	-3.79081	0.00641551	1.64617	0.993344	NA	NA	NA	0	NA	NA	NA	1	6542121	6585954	6542120	6585953	0	6542120	43833
DESLORATADINEMONTELUKAST	Non_withdrawal_event	Adult	1	0.993344	-3.79081	0.00641551	1.64617	0.993344	NA	NA	NA	0	NA	NA	NA	1	6542121	6585954	6542120	6585953	0	6542120	43833
DESMOPRESSIN DE	Non_withdrawal_event	Adult	1	0.993344	-3.79081	0.00641551	1.64617	0.993344	NA	NA	NA	0	NA	NA	NA	1	6542121	6585954	6542120	6585953	0	6542120	43833
DESMOPRESSIN MCGML AVENTIS	Non_withdrawal_event	Adult	1	0.993344	-3.79081	0.00641551	1.64617	0.993344	NA	NA	NA	0	NA	NA	NA	1	6542121	6585954	6542120	6585953	0	6542120	43833
DESMOPRESSIN NASAL (INCLUDING NASAL SPRAY) (DESMO	Non_withdrawal_event	Adult	1	0.993344	-3.79081	0.00641551	1.64617	0.993344	NA	NA	NA	0	NA	NA	NA	1	6542121	6585954	6542120	6585953	0	6542120	43833
DESMOPRESSIN NASAL SPR BAUSCH_LOMB	Non_withdrawal_event	Adult	1	0.993344	-3.79081	0.00641551	1.64617	0.993344	NA	NA	NA	0	NA	NA	NA	1	6542121	6585954	6542120	6585953	0	6542120	43833
DESMOPRESSIN NASAN SPRAY	Non_withdrawal_event	Adult	1	0.993344	-3.79081	0.00641551	1.64617	0.993344	NA	NA	NA	0	NA	NA	NA	1	6542121	6585954	6542120	6585953	0	6542120	43833
DESMOPRESSIN USA	Non_withdrawal_event	Adult	1	0.993344	-3.79081	0.00641551	1.64617	0.993344	NA	NA	NA	0	NA	NA	NA	1	6542121	6585954	6542120	6585953	0	6542120	43833
DESMORPHINE	Non_withdrawal_event	Adult	1	0.993344	-3.79081	0.00641551	1.64617	0.993344	NA	NA	NA	0	NA	NA	NA	1	6542121	6585954	6542120	6585953	0	6542120	43833
DESMORPRESSIN NASAL SPR	Non_withdrawal_event	Adult	1	0.993344	-3.79081	0.00641551	1.64617	0.993344	NA	NA	NA	0	NA	NA	NA	1	6542121	6585954	6542120	6585953	0	6542120	43833
DESOBEL	Non_withdrawal_event	Adult	1	0.993344	-3.79081	0.00641551	1.64617	0.993344	NA	NA	NA	0	NA	NA	NA	1	6542121	6585954	6542120	6585953	0	6542120	43833
DESOGEN DESOGESTREL	Non_withdrawal_event	Adult	1	0.993344	-3.79081	0.00641551	1.64617	0.993344	NA	NA	NA	0	NA	NA	NA	1	6542121	6585954	6542120	6585953	0	6542120	43833
DESOGESTREL ETHINYL ESTRADIOL -MCG	Non_withdrawal_event	Adult	1	0.993344	-3.79081	0.00641551	1.64617	0.993344	NA	NA	NA	0	NA	NA	NA	1	6542121	6585954	6542120	6585953	0	6542120	43833
DESOGESTREL WETHINYLESTRADIOL	Non_withdrawal_event	Adult	1	0.993344	-3.79081	0.00641551	1.64617	0.993344	NA	NA	NA	0	NA	NA	NA	1	6542121	6585954	6542120	6585953	0	6542120	43833
DESOGESTRELETHINYLESTRADIOL	Non_withdrawal_event	Adult	1	0.993344	-3.79081	0.00641551	1.64617	0.993344	NA	NA	NA	0	NA	NA	NA	1	6542121	6585954	6542120	6585953	0	6542120	43833
DESOGRESTRELETHINYLESTRADIOL BIOGARAN	Non_withdrawal_event	Adult	1	0.993344	-3.79081	0.00641551	1.64617	0.993344	NA	NA	NA	0	NA	NA	NA	1	6542121	6585954	6542120	6585953	0	6542120	43833
DESOMORPHINE	Non_withdrawal_event	Adult	1	0.993344	-3.79081	0.00641551	1.64617	0.993344	NA	NA	NA	0	NA	NA	NA	1	6542121	6585954	6542120	6585953	0	6542120	43833
DESOREN_	Non_withdrawal_event	Adult	1	0.993344	-3.79081	0.00641551	1.64617	0.993344	NA	NA	NA	0	NA	NA	NA	1	6542121	6585954	6542120	6585953	0	6542120	43833
DESOXYMETASONE	Non_withdrawal_event	Adult	1	0.993344	-3.79081	0.00641551	1.64617	0.993344	NA	NA	NA	0	NA	NA	NA	1	6542121	6585954	6542120	6585953	0	6542120	43833
DESPEC MFG INTERNATIONAL	Non_withdrawal_event	Adult	1	0.993344	-3.79081	0.00641551	1.64617	0.993344	NA	NA	NA	0	NA	NA	NA	1	6542121	6585954	6542120	6585953	0	6542120	43833
DESRIDAT_(NOT )	Non_withdrawal_event	Adult	1	0.993344	-3.79081	0.00641551	1.64617	0.993344	NA	NA	NA	0	NA	NA	NA	1	6542121	6585954	6542120	6585953	0	6542120	43833
DESVENLAFAXYNE	Non_withdrawal_event	Adult	1	0.993344	-3.79081	0.00641551	1.64617	0.993344	NA	NA	NA	0	NA	NA	NA	1	6542121	6585954	6542120	6585953	0	6542120	43833
DETENSIEL BISOPROLOL	Non_withdrawal_event	Adult	1	0.993344	-3.79081	0.00641551	1.64617	0.993344	NA	NA	NA	0	NA	NA	NA	1	6542121	6585954	6542120	6585953	0	6542120	43833
DEUDEXTROMETHORPHAN	Non_withdrawal_event	Adult	1	0.993344	-3.79081	0.00641551	1.64617	0.993344	NA	NA	NA	0	NA	NA	NA	1	6542121	6585954	6542120	6585953	0	6542120	43833
DEVICEEVEROLIMUS	Non_withdrawal_event	Adult	1	0.993344	-3.79081	0.00641551	1.64617	0.993344	NA	NA	NA	0	NA	NA	NA	1	6542121	6585954	6542120	6585953	0	6542120	43833
DEVICEINSULIN	Non_withdrawal_event	Adult	1	0.993344	-3.79081	0.00641551	1.64617	0.993344	NA	NA	NA	0	NA	NA	NA	1	6542121	6585954	6542120	6585953	0	6542120	43833
DEVILS CLAW	Non_withdrawal_event	Adult	1	0.993344	-3.79081	0.00641551	1.64617	0.993344	NA	NA	NA	0	NA	NA	NA	1	6542121	6585954	6542120	6585953	0	6542120	43833
DEVILS CLAW INKNOWN	Non_withdrawal_event	Adult	1	0.993344	-3.79081	0.00641551	1.64617	0.993344	NA	NA	NA	0	NA	NA	NA	1	6542121	6585954	6542120	6585953	0	6542120	43833
DEXA	Non_withdrawal_event	Adult	1	0.993344	-3.79081	0.00641551	1.64617	0.993344	NA	NA	NA	0	NA	NA	NA	1	6542121	6585954	6542120	6585953	0	6542120	43833
DEXA EDO	Non_withdrawal_event	Adult	1	0.993344	-3.79081	0.00641551	1.64617	0.993344	NA	NA	NA	0	NA	NA	NA	1	6542121	6585954	6542120	6585953	0	6542120	43833
DEXADRINE	Non_withdrawal_event	Adult	1	0.993344	-3.79081	0.00641551	1.64617	0.993344	NA	NA	NA	0	NA	NA	NA	1	6542121	6585954	6542120	6585953	0	6542120	43833
DEXAFLUID	Non_withdrawal_event	Adult	1	0.993344	-3.79081	0.00641551	1.64617	0.993344	NA	NA	NA	0	NA	NA	NA	1	6542121	6585954	6542120	6585953	0	6542120	43833
DEXAMATHASONE	Non_withdrawal_event	Adult	1	0.993344	-3.79081	0.00641551	1.64617	0.993344	NA	NA	NA	0	NA	NA	NA	1	6542121	6585954	6542120	6585953	0	6542120	43833
DEXAMETHASON KRKA	Non_withdrawal_event	Adult	1	0.993344	-3.79081	0.00641551	1.64617	0.993344	NA	NA	NA	0	NA	NA	NA	1	6542121	6585954	6542120	6585953	0	6542120	43833
DEXAMETHASONE ISONICOTINATENEOMYCIN_TRAMAZOLINE	Non_withdrawal_event	Adult	1	0.993344	-3.79081	0.00641551	1.64617	0.993344	NA	NA	NA	0	NA	NA	NA	1	6542121	6585954	6542120	6585953	0	6542120	43833
DEXAMETHASONEHYDROCORTISONE_PARAFORMALDEHYDE	Non_withdrawal_event	Adult	1	0.993344	-3.79081	0.00641551	1.64617	0.993344	NA	NA	NA	0	NA	NA	NA	1	6542121	6585954	6542120	6585953	0	6542120	43833
DEXAMETHASONENETILMICIN	Non_withdrawal_event	Adult	1	0.993344	-3.79081	0.00641551	1.64617	0.993344	NA	NA	NA	0	NA	NA	NA	1	6542121	6585954	6542120	6585953	0	6542120	43833
DEXAMETHASONETABLETS)	Non_withdrawal_event	Adult	1	0.993344	-3.79081	0.00641551	1.64617	0.993344	NA	NA	NA	0	NA	NA	NA	1	6542121	6585954	6542120	6585953	0	6542120	43833
DEXAMETHASONNE	Non_withdrawal_event	Adult	1	0.993344	-3.79081	0.00641551	1.64617	0.993344	NA	NA	NA	0	NA	NA	NA	1	6542121	6585954	6542120	6585953	0	6542120	43833
DEXAMETHAXONE	Non_withdrawal_event	Adult	1	0.993344	-3.79081	0.00641551	1.64617	0.993344	NA	NA	NA	0	NA	NA	NA	1	6542121	6585954	6542120	6585953	0	6542120	43833
DEXAMETHOASONERITUXIMAB	Non_withdrawal_event	Adult	1	0.993344	-3.79081	0.00641551	1.64617	0.993344	NA	NA	NA	0	NA	NA	NA	1	6542121	6585954	6542120	6585953	0	6542120	43833
DEXAMETHOSE	Non_withdrawal_event	Adult	1	0.993344	-3.79081	0.00641551	1.64617	0.993344	NA	NA	NA	0	NA	NA	NA	1	6542121	6585954	6542120	6585953	0	6542120	43833
DEXAPANTHENOL	Non_withdrawal_event	Adult	1	0.993344	-3.79081	0.00641551	1.64617	0.993344	NA	NA	NA	0	NA	NA	NA	1	6542121	6585954	6542120	6585953	0	6542120	43833
DEXBORNEOLEDARAVONE	Non_withdrawal_event	Adult	1	0.993344	-3.79081	0.00641551	1.64617	0.993344	NA	NA	NA	0	NA	NA	NA	1	6542121	6585954	6542120	6585953	0	6542120	43833
DEXBROMPHENIRAMINE MALEATEPHENYLEPHRINE	Non_withdrawal_event	Adult	1	0.993344	-3.79081	0.00641551	1.64617	0.993344	NA	NA	NA	0	NA	NA	NA	1	6542121	6585954	6542120	6585953	0	6542120	43833
DEXCHLORPHENIRAMINE MALEATEPHENYLEPHRINE	Non_withdrawal_event	Adult	1	0.993344	-3.79081	0.00641551	1.64617	0.993344	NA	NA	NA	0	NA	NA	NA	1	6542121	6585954	6542120	6585953	0	6542120	43833
DEXFERRATIN	Non_withdrawal_event	Adult	1	0.993344	-3.79081	0.00641551	1.64617	0.993344	NA	NA	NA	0	NA	NA	NA	1	6542121	6585954	6542120	6585953	0	6542120	43833
DEXMETHYLPHEN	Non_withdrawal_event	Adult	1	0.993344	-3.79081	0.00641551	1.64617	0.993344	NA	NA	NA	0	NA	NA	NA	1	6542121	6585954	6542120	6585953	0	6542120	43833
DEXPAK TAPERPACK ECR	Non_withdrawal_event	Adult	1	0.993344	-3.79081	0.00641551	1.64617	0.993344	NA	NA	NA	0	NA	NA	NA	1	6542121	6585954	6542120	6585953	0	6542120	43833
DEXPANTHENOLPYRITHIONE ZINC_SALICYLIC ACID	Non_withdrawal_event	Adult	1	0.993344	-3.79081	0.00641551	1.64617	0.993344	NA	NA	NA	0	NA	NA	NA	1	6542121	6585954	6542120	6585953	0	6542120	43833
DEXT SCC, AMPHOSP ; ; MFG BARR	Non_withdrawal_event	Adult	1	0.993344	-3.79081	0.00641551	1.64617	0.993344	NA	NA	NA	0	NA	NA	NA	1	6542121	6585954	6542120	6585953	0	6542120	43833
DEXTRAN SALINE BAXTER	Non_withdrawal_event	Adult	1	0.993344	-3.79081	0.00641551	1.64617	0.993344	NA	NA	NA	0	NA	NA	NA	1	6542121	6585954	6542120	6585953	0	6542120	43833
DEXTRO COMBO RANBAXY	Non_withdrawal_event	Adult	1	0.993344	-3.79081	0.00641551	1.64617	0.993344	NA	NA	NA	0	NA	NA	NA	1	6542121	6585954	6542120	6585953	0	6542120	43833
DEXTROAMPAMPHET USA	Non_withdrawal_event	Adult	1	0.993344	-3.79081	0.00641551	1.64617	0.993344	NA	NA	NA	0	NA	NA	NA	1	6542121	6585954	6542120	6585953	0	6542120	43833
DEXTROAMPHET BARR	Non_withdrawal_event	Adult	1	0.993344	-3.79081	0.00641551	1.64617	0.993344	NA	NA	NA	0	NA	NA	NA	1	6542121	6585954	6542120	6585953	0	6542120	43833
DEXTROAMPHETAMINE COMBO	Non_withdrawal_event	Adult	1	0.993344	-3.79081	0.00641551	1.64617	0.993344	NA	NA	NA	0	NA	NA	NA	1	6542121	6585954	6542120	6585953	0	6542120	43833
DEXTROAMPHETAMINE DEXADRINE	Non_withdrawal_event	Adult	1	0.993344	-3.79081	0.00641551	1.64617	0.993344	NA	NA	NA	0	NA	NA	NA	1	6542121	6585954	6542120	6585953	0	6542120	43833
DEXTROAMPHETAMINE ETHICS BRAND	Non_withdrawal_event	Adult	1	0.993344	-3.79081	0.00641551	1.64617	0.993344	NA	NA	NA	0	NA	NA	NA	1	6542121	6585954	6542120	6585953	0	6542120	43833
DEXTROAMPHETAMINE MALLINCKRODET	Non_withdrawal_event	Adult	1	0.993344	-3.79081	0.00641551	1.64617	0.993344	NA	NA	NA	0	NA	NA	NA	1	6542121	6585954	6542120	6585953	0	6542120	43833
DEXTROAMPHETAMINE MALLINKROFT	Non_withdrawal_event	Adult	1	0.993344	-3.79081	0.00641551	1.64617	0.993344	NA	NA	NA	0	NA	NA	NA	1	6542121	6585954	6542120	6585953	0	6542120	43833
DEXTROAMPHETAMINE SACSLF ( )(AMPHETAMINE	Non_withdrawal_event	Adult	1	0.993344	-3.79081	0.00641551	1.64617	0.993344	NA	NA	NA	0	NA	NA	NA	1	6542121	6585954	6542120	6585953	0	6542120	43833
DEXTROAMPHETAMINE SLOWRELEASE	Non_withdrawal_event	Adult	1	0.993344	-3.79081	0.00641551	1.64617	0.993344	NA	NA	NA	0	NA	NA	NA	1	6542121	6585954	6542120	6585953	0	6542120	43833
DEXTROAMPHETAMINE SULFA	Non_withdrawal_event	Adult	1	0.993344	-3.79081	0.00641551	1.64617	0.993344	NA	NA	NA	0	NA	NA	NA	1	6542121	6585954	6542120	6585953	0	6542120	43833
DEXTROAMPHETAMINE TIMEDELAYED	Non_withdrawal_event	Adult	1	0.993344	-3.79081	0.00641551	1.64617	0.993344	NA	NA	NA	0	NA	NA	NA	1	6542121	6585954	6542120	6585953	0	6542120	43833
DEXTROAMPHETAMINE_	Non_withdrawal_event	Adult	1	0.993344	-3.79081	0.00641551	1.64617	0.993344	NA	NA	NA	0	NA	NA	NA	1	6542121	6585954	6542120	6585953	0	6542120	43833
DEXTROMETHOPRHAN GUAIFENESIN	Non_withdrawal_event	Adult	1	0.993344	-3.79081	0.00641551	1.64617	0.993344	NA	NA	NA	0	NA	NA	NA	1	6542121	6585954	6542120	6585953	0	6542120	43833
DEXTROMETHORPH DEXTROMETHORPHAN DOSE BOTH DRUGS DCD HOSPIT	Non_withdrawal_event	Adult	1	0.993344	-3.79081	0.00641551	1.64617	0.993344	NA	NA	NA	0	NA	NA	NA	1	6542121	6585954	6542120	6585953	0	6542120	43833
DEXTROMETHORPHAN CHLORPHENIRAMINE	Non_withdrawal_event	Adult	1	0.993344	-3.79081	0.00641551	1.64617	0.993344	NA	NA	NA	0	NA	NA	NA	1	6542121	6585954	6542120	6585953	0	6542120	43833
DEXTROMETHORPHAN GUAIFENESIN UN	Non_withdrawal_event	Adult	1	0.993344	-3.79081	0.00641551	1.64617	0.993344	NA	NA	NA	0	NA	NA	NA	1	6542121	6585954	6542120	6585953	0	6542120	43833
DEXTROMETHORPHAN HYDROBROMIDESULFOGAIACOL	Non_withdrawal_event	Adult	1	0.993344	-3.79081	0.00641551	1.64617	0.993344	NA	NA	NA	0	NA	NA	NA	1	6542121	6585954	6542120	6585953	0	6542120	43833
DEXTROMETHORPHAN HYDROBROMIDETRIPROLIDINE	Non_withdrawal_event	Adult	1	0.993344	-3.79081	0.00641551	1.64617	0.993344	NA	NA	NA	0	NA	NA	NA	1	6542121	6585954	6542120	6585953	0	6542120	43833
DEXTROMETHORPHAN NYQUIL	Non_withdrawal_event	Adult	1	0.993344	-3.79081	0.00641551	1.64617	0.993344	NA	NA	NA	0	NA	NA	NA	1	6542121	6585954	6542120	6585953	0	6542120	43833
DEXTROMETHORPHAN REC DOSE	Non_withdrawal_event	Adult	1	0.993344	-3.79081	0.00641551	1.64617	0.993344	NA	NA	NA	0	NA	NA	NA	1	6542121	6585954	6542120	6585953	0	6542120	43833
DEXTROMETHORPHAN WDOXYLAM. SUCC_PARACET. (DEXTROMETHORPHAN HYDROB	Non_withdrawal_event	Adult	1	0.993344	-3.79081	0.00641551	1.64617	0.993344	NA	NA	NA	0	NA	NA	NA	1	6542121	6585954	6542120	6585953	0	6542120	43833
DEXTROMETHORPHAN WDOXYLAMINE_PARACETAMOL/PSE	Non_withdrawal_event	Adult	1	0.993344	-3.79081	0.00641551	1.64617	0.993344	NA	NA	NA	0	NA	NA	NA	1	6542121	6585954	6542120	6585953	0	6542120	43833
DEXTROMETHORPHANGUAIFENESIN_PSEUDOEPHEDRINE	Non_withdrawal_event	Adult	1	0.993344	-3.79081	0.00641551	1.64617	0.993344	NA	NA	NA	0	NA	NA	NA	1	6542121	6585954	6542120	6585953	0	6542120	43833
DEXTROMETHORPHANPARACETAMOL_PHENYLEPHRINE	Non_withdrawal_event	Adult	1	0.993344	-3.79081	0.00641551	1.64617	0.993344	NA	NA	NA	0	NA	NA	NA	1	6542121	6585954	6542120	6585953	0	6542120	43833
DEXTROMETHORPHANPHENIRAMINE_PHENYLEPHRINE	Non_withdrawal_event	Adult	1	0.993344	-3.79081	0.00641551	1.64617	0.993344	NA	NA	NA	0	NA	NA	NA	1	6542121	6585954	6542120	6585953	0	6542120	43833
DEXTROPROPDXYPHENE WACETAMINOPHEN	Non_withdrawal_event	Adult	1	0.993344	-3.79081	0.00641551	1.64617	0.993344	NA	NA	NA	0	NA	NA	NA	1	6542121	6585954	6542120	6585953	0	6542120	43833
DEXTROPROPOXYPHENE NAPSILATE WPARACETAMOL(DEXTROPROPOXYPHENE NAPSILAT	Non_withdrawal_event	Adult	1	0.993344	-3.79081	0.00641551	1.64617	0.993344	NA	NA	NA	0	NA	NA	NA	1	6542121	6585954	6542120	6585953	0	6542120	43833
DEXTROPROPOXYPHEN_PARACETAMOL	Non_withdrawal_event	Adult	1	0.993344	-3.79081	0.00641551	1.64617	0.993344	NA	NA	NA	0	NA	NA	NA	1	6542121	6585954	6542120	6585953	0	6542120	43833
DEXTROPROXYPHENE	Non_withdrawal_event	Adult	1	0.993344	-3.79081	0.00641551	1.64617	0.993344	NA	NA	NA	0	NA	NA	NA	1	6542121	6585954	6542120	6585953	0	6542120	43833
DEXTROSE ,_ CHLORIDE 5MEQ	Non_withdrawal_event	Adult	1	0.993344	-3.79081	0.00641551	1.64617	0.993344	NA	NA	NA	0	NA	NA	NA	1	6542121	6585954	6542120	6585953	0	6542120	43833
DEXTROSE - IVP-	Non_withdrawal_event	Adult	1	0.993344	-3.79081	0.00641551	1.64617	0.993344	NA	NA	NA	0	NA	NA	NA	1	6542121	6585954	6542120	6585953	0	6542120	43833
DEXTROSE DEXTROSE HEPARIN E. BRAUN	Non_withdrawal_event	Adult	1	0.993344	-3.79081	0.00641551	1.64617	0.993344	NA	NA	NA	0	NA	NA	NA	1	6542121	6585954	6542120	6585953	0	6542120	43833
DEXTROSE LACTATED RINGERS	Non_withdrawal_event	Adult	1	0.993344	-3.79081	0.00641551	1.64617	0.993344	NA	NA	NA	0	NA	NA	NA	1	6542121	6585954	6542120	6585953	0	6542120	43833
DEXTROSE WPOTASSIUM	Non_withdrawal_event	Adult	1	0.993344	-3.79081	0.00641551	1.64617	0.993344	NA	NA	NA	0	NA	NA	NA	1	6542121	6585954	6542120	6585953	0	6542120	43833
DEXTROSEDOPAMINE	Non_withdrawal_event	Adult	1	0.993344	-3.79081	0.00641551	1.64617	0.993344	NA	NA	NA	0	NA	NA	NA	1	6542121	6585954	6542120	6585953	0	6542120	43833
DEXTROSEMAGNESIUM HEPTAHYDRATE	Non_withdrawal_event	Adult	1	0.993344	-3.79081	0.00641551	1.64617	0.993344	NA	NA	NA	0	NA	NA	NA	1	6542121	6585954	6542120	6585953	0	6542120	43833
DEXTROSEPIPERACILLIN	Non_withdrawal_event	Adult	1	0.993344	-3.79081	0.00641551	1.64617	0.993344	NA	NA	NA	0	NA	NA	NA	1	6542121	6585954	6542120	6585953	0	6542120	43833
DEXTROSEPOTASSIUM_, DIBASIC\POTASSIUM PHOSPHATE, MONOBASIC\ CHLORIDE\SODIUM	Non_withdrawal_event	Adult	1	0.993344	-3.79081	0.00641551	1.64617	0.993344	NA	NA	NA	0	NA	NA	NA	1	6542121	6585954	6542120	6585953	0	6542120	43833
DEXTROXEHEPARIN	Non_withdrawal_event	Adult	1	0.993344	-3.79081	0.00641551	1.64617	0.993344	NA	NA	NA	0	NA	NA	NA	1	6542121	6585954	6542120	6585953	0	6542120	43833
DEZACOR	Non_withdrawal_event	Adult	1	0.993344	-3.79081	0.00641551	1.64617	0.993344	NA	NA	NA	0	NA	NA	NA	1	6542121	6585954	6542120	6585953	0	6542120	43833
DG. TIME COLD_FLU RELIEF	Non_withdrawal_event	Adult	1	0.993344	-3.79081	0.00641551	1.64617	0.993344	NA	NA	NA	0	NA	NA	NA	1	6542121	6585954	6542120	6585953	0	6542120	43833
DHE Q6H	Non_withdrawal_event	Adult	1	0.993344	-3.79081	0.00641551	1.64617	0.993344	NA	NA	NA	0	NA	NA	NA	1	6542121	6585954	6542120	6585953	0	6542120	43833
DHE ^VALEANT^	Non_withdrawal_event	Adult	1	0.993344	-3.79081	0.00641551	1.64617	0.993344	NA	NA	NA	0	NA	NA	NA	1	6542121	6585954	6542120	6585953	0	6542120	43833
DHIST JR	Non_withdrawal_event	Adult	1	0.993344	-3.79081	0.00641551	1.64617	0.993344	NA	NA	NA	0	NA	NA	NA	1	6542121	6585954	6542120	6585953	0	6542120	43833
DHM	Non_withdrawal_event	Adult	1	0.993344	-3.79081	0.00641551	1.64617	0.993344	NA	NA	NA	0	NA	NA	NA	1	6542121	6585954	6542120	6585953	0	6542120	43833
DI FFU K	Non_withdrawal_event	Adult	1	0.993344	-3.79081	0.00641551	1.64617	0.993344	NA	NA	NA	0	NA	NA	NA	1	6542121	6585954	6542120	6585953	0	6542120	43833
DIACETOLOL	Non_withdrawal_event	Adult	1	0.993344	-3.79081	0.00641551	1.64617	0.993344	NA	NA	NA	0	NA	NA	NA	1	6542121	6585954	6542120	6585953	0	6542120	43833
DIAL ANTIMICROBIAL	Non_withdrawal_event	Adult	1	0.993344	-3.79081	0.00641551	1.64617	0.993344	NA	NA	NA	0	NA	NA	NA	1	6542121	6585954	6542120	6585953	0	6542120	43833
DIAL HAND SOAP	Non_withdrawal_event	Adult	1	0.993344	-3.79081	0.00641551	1.64617	0.993344	NA	NA	NA	0	NA	NA	NA	1	6542121	6585954	6542120	6585953	0	6542120	43833
DIALUDID	Non_withdrawal_event	Adult	1	0.993344	-3.79081	0.00641551	1.64617	0.993344	NA	NA	NA	0	NA	NA	NA	1	6542121	6585954	6542120	6585953	0	6542120	43833
DIALYZER TYPE	Non_withdrawal_event	Adult	1	0.993344	-3.79081	0.00641551	1.64617	0.993344	NA	NA	NA	0	NA	NA	NA	1	6542121	6585954	6542120	6585953	0	6542120	43833
DIAMICRON - -	Non_withdrawal_event	Adult	1	0.993344	-3.79081	0.00641551	1.64617	0.993344	NA	NA	NA	0	NA	NA	NA	1	6542121	6585954	6542120	6585953	0	6542120	43833
DIAMORPHINE DIAMORPHINE HYDROCHLO	Non_withdrawal_event	Adult	1	0.993344	-3.79081	0.00641551	1.64617	0.993344	NA	NA	NA	0	NA	NA	NA	1	6542121	6585954	6542120	6585953	0	6542120	43833
DIANEAL PD CAPD_ DEXTROSE	Non_withdrawal_event	Adult	1	0.993344	-3.79081	0.00641551	1.64617	0.993344	NA	NA	NA	0	NA	NA	NA	1	6542121	6585954	6542120	6585953	0	6542120	43833
DIANEAL PD OTOPINA ZA PERITONEJSKU DIJALIZU	Non_withdrawal_event	Adult	1	0.993344	-3.79081	0.00641551	1.64617	0.993344	NA	NA	NA	0	NA	NA	NA	1	6542121	6585954	6542120	6585953	0	6542120	43833
DIANEAL PD PERITONEAL DIALYSIS_W_V GLUCOSE FREELI	Non_withdrawal_event	Adult	1	0.993344	-3.79081	0.00641551	1.64617	0.993344	NA	NA	NA	0	NA	NA	NA	1	6542121	6585954	6542120	6585953	0	6542120	43833
DIANEAL PD SOLUCIN PARA DIALISIS PERITONEAL AL	Non_withdrawal_event	Adult	1	0.993344	-3.79081	0.00641551	1.64617	0.993344	NA	NA	NA	0	NA	NA	NA	1	6542121	6585954	6542120	6585953	0	6542120	43833
DIANEAL_	Non_withdrawal_event	Adult	1	0.993344	-3.79081	0.00641551	1.64617	0.993344	NA	NA	NA	0	NA	NA	NA	1	6542121	6585954	6542120	6585953	0	6542120	43833
DIANEL PD AMBU-FLEX CONTAINER	Non_withdrawal_event	Adult	1	0.993344	-3.79081	0.00641551	1.64617	0.993344	NA	NA	NA	0	NA	NA	NA	1	6542121	6585954	6542120	6585953	0	6542120	43833
DIANOBOL ZOE	Non_withdrawal_event	Adult	1	0.993344	-3.79081	0.00641551	1.64617	0.993344	NA	NA	NA	0	NA	NA	NA	1	6542121	6585954	6542120	6585953	0	6542120	43833
DIAPHORMINE	Non_withdrawal_event	Adult	1	0.993344	-3.79081	0.00641551	1.64617	0.993344	NA	NA	NA	0	NA	NA	NA	1	6542121	6585954	6542120	6585953	0	6542120	43833
DIAPREL MR	Non_withdrawal_event	Adult	1	0.993344	-3.79081	0.00641551	1.64617	0.993344	NA	NA	NA	0	NA	NA	NA	1	6542121	6585954	6542120	6585953	0	6542120	43833
DIASTASE COMBINED	Non_withdrawal_event	Adult	1	0.993344	-3.79081	0.00641551	1.64617	0.993344	NA	NA	NA	0	NA	NA	NA	1	6542121	6585954	6542120	6585953	0	6542120	43833
DIATER	Non_withdrawal_event	Adult	1	0.993344	-3.79081	0.00641551	1.64617	0.993344	NA	NA	NA	0	NA	NA	NA	1	6542121	6585954	6542120	6585953	0	6542120	43833
DIATRIZOIC ACIDIODINE_MEGLUMINE	Non_withdrawal_event	Adult	1	0.993344	-3.79081	0.00641551	1.64617	0.993344	NA	NA	NA	0	NA	NA	NA	1	6542121	6585954	6542120	6585953	0	6542120	43833
DIAVAN	Non_withdrawal_event	Adult	1	0.993344	-3.79081	0.00641551	1.64617	0.993344	NA	NA	NA	0	NA	NA	NA	1	6542121	6585954	6542120	6585953	0	6542120	43833
DIAZEMPAM	Non_withdrawal_event	Adult	1	0.993344	-3.79081	0.00641551	1.64617	0.993344	NA	NA	NA	0	NA	NA	NA	1	6542121	6585954	6542120	6585953	0	6542120	43833
DIAZEPAM (DIAZEPAM , (	Non_withdrawal_event	Adult	1	0.993344	-3.79081	0.00641551	1.64617	0.993344	NA	NA	NA	0	NA	NA	NA	1	6542121	6585954	6542120	6585953	0	6542120	43833
DIAZEPAM (DILTIAZEM , (P	Non_withdrawal_event	Adult	1	0.993344	-3.79081	0.00641551	1.64617	0.993344	NA	NA	NA	0	NA	NA	NA	1	6542121	6585954	6542120	6585953	0	6542120	43833
DIAZEPAM DIAZEPAM ,	Non_withdrawal_event	Adult	1	0.993344	-3.79081	0.00641551	1.64617	0.993344	NA	NA	NA	0	NA	NA	NA	1	6542121	6585954	6542120	6585953	0	6542120	43833
DIAZEPAM DIAZEPAM)	Non_withdrawal_event	Adult	1	0.993344	-3.79081	0.00641551	1.64617	0.993344	NA	NA	NA	0	NA	NA	NA	1	6542121	6585954	6542120	6585953	0	6542120	43833
DIAZEPAM INTENSOL_	Non_withdrawal_event	Adult	1	0.993344	-3.79081	0.00641551	1.64617	0.993344	NA	NA	NA	0	NA	NA	NA	1	6542121	6585954	6542120	6585953	0	6542120	43833
DIAZEPAM OXYCODONE, HYDROCODONE, TEMEPAZAM, ALPRAZOLAM	Non_withdrawal_event	Adult	1	0.993344	-3.79081	0.00641551	1.64617	0.993344	NA	NA	NA	0	NA	NA	NA	1	6542121	6585954	6542120	6585953	0	6542120	43833
DIAZEPAM SLOVAKOFARMA^	Non_withdrawal_event	Adult	1	0.993344	-3.79081	0.00641551	1.64617	0.993344	NA	NA	NA	0	NA	NA	NA	1	6542121	6585954	6542120	6585953	0	6542120	43833
DIAZEPAM_ISOPROPAMIDE IODIDE	Non_withdrawal_event	Adult	1	0.993344	-3.79081	0.00641551	1.64617	0.993344	NA	NA	NA	0	NA	NA	NA	1	6542121	6585954	6542120	6585953	0	6542120	43833
DIAZINON	Non_withdrawal_event	Adult	1	0.993344	-3.79081	0.00641551	1.64617	0.993344	NA	NA	NA	0	NA	NA	NA	1	6542121	6585954	6542120	6585953	0	6542120	43833
DIBASIC, ANHYDROUS_SODIUM PHOSPHATE, MONOBASIC	Non_withdrawal_event	Adult	1	0.993344	-3.79081	0.00641551	1.64617	0.993344	NA	NA	NA	0	NA	NA	NA	1	6542121	6585954	6542120	6585953	0	6542120	43833
DIBCALSOR	Non_withdrawal_event	Adult	1	0.993344	-3.79081	0.00641551	1.64617	0.993344	NA	NA	NA	0	NA	NA	NA	1	6542121	6585954	6542120	6585953	0	6542120	43833
DIBEKACIN	Non_withdrawal_event	Adult	1	0.993344	-3.79081	0.00641551	1.64617	0.993344	NA	NA	NA	0	NA	NA	NA	1	6542121	6585954	6542120	6585953	0	6542120	43833
DIBLOCIN	Non_withdrawal_event	Adult	1	0.993344	-3.79081	0.00641551	1.64617	0.993344	NA	NA	NA	0	NA	NA	NA	1	6542121	6585954	6542120	6585953	0	6542120	43833
DICHLOROPHEN	Non_withdrawal_event	Adult	1	0.993344	-3.79081	0.00641551	1.64617	0.993344	NA	NA	NA	0	NA	NA	NA	1	6542121	6585954	6542120	6585953	0	6542120	43833
DICILLIN HARDGELATIN ,	Non_withdrawal_event	Adult	1	0.993344	-3.79081	0.00641551	1.64617	0.993344	NA	NA	NA	0	NA	NA	NA	1	6542121	6585954	6542120	6585953	0	6542120	43833
DICLAC GASTRORESISTANT ,	Non_withdrawal_event	Adult	1	0.993344	-3.79081	0.00641551	1.64617	0.993344	NA	NA	NA	0	NA	NA	NA	1	6542121	6585954	6542120	6585953	0	6542120	43833
DICLAC ID	Non_withdrawal_event	Adult	1	0.993344	-3.79081	0.00641551	1.64617	0.993344	NA	NA	NA	0	NA	NA	NA	1	6542121	6585954	6542120	6585953	0	6542120	43833
DICLOFENAC POTASSIUMMETAXALONE	Non_withdrawal_event	Adult	1	0.993344	-3.79081	0.00641551	1.64617	0.993344	NA	NA	NA	0	NA	NA	NA	1	6542121	6585954	6542120	6585953	0	6542120	43833
DICLOFENAC SODIUMTHIOCOLCHICOSIDE	Non_withdrawal_event	Adult	1	0.993344	-3.79081	0.00641551	1.64617	0.993344	NA	NA	NA	0	NA	NA	NA	1	6542121	6585954	6542120	6585953	0	6542120	43833
DICLOFENACLINSEED OIL_MENTHOL\METHYL	Non_withdrawal_event	Adult	1	0.993344	-3.79081	0.00641551	1.64617	0.993344	NA	NA	NA	0	NA	NA	NA	1	6542121	6585954	6542120	6585953	0	6542120	43833
DICLOFENACRATIOPHARM	Non_withdrawal_event	Adult	1	0.993344	-3.79081	0.00641551	1.64617	0.993344	NA	NA	NA	0	NA	NA	NA	1	6542121	6585954	6542120	6585953	0	6542120	43833
DICLOFENACRATIOPHARM TABLETTEN	Non_withdrawal_event	Adult	1	0.993344	-3.79081	0.00641551	1.64617	0.993344	NA	NA	NA	0	NA	NA	NA	1	6542121	6585954	6542120	6585953	0	6542120	43833
DICLOMAX_	Non_withdrawal_event	Adult	1	0.993344	-3.79081	0.00641551	1.64617	0.993344	NA	NA	NA	0	NA	NA	NA	1	6542121	6585954	6542120	6585953	0	6542120	43833
DICLON RAPID	Non_withdrawal_event	Adult	1	0.993344	-3.79081	0.00641551	1.64617	0.993344	NA	NA	NA	0	NA	NA	NA	1	6542121	6585954	6542120	6585953	0	6542120	43833
DICLONAT P	Non_withdrawal_event	Adult	1	0.993344	-3.79081	0.00641551	1.64617	0.993344	NA	NA	NA	0	NA	NA	NA	1	6542121	6585954	6542120	6585953	0	6542120	43833
DICLOXACILL	Non_withdrawal_event	Adult	1	0.993344	-3.79081	0.00641551	1.64617	0.993344	NA	NA	NA	0	NA	NA	NA	1	6542121	6585954	6542120	6585953	0	6542120	43833
DICROFENAC	Non_withdrawal_event	Adult	1	0.993344	-3.79081	0.00641551	1.64617	0.993344	NA	NA	NA	0	NA	NA	NA	1	6542121	6585954	6542120	6585953	0	6542120	43833
DICYCLOMINE QTY40 LAN	Non_withdrawal_event	Adult	1	0.993344	-3.79081	0.00641551	1.64617	0.993344	NA	NA	NA	0	NA	NA	NA	1	6542121	6585954	6542120	6585953	0	6542120	43833
DICYCLOMINEDICYCLOMINE ) ,	Non_withdrawal_event	Adult	1	0.993344	-3.79081	0.00641551	1.64617	0.993344	NA	NA	NA	0	NA	NA	NA	1	6542121	6585954	6542120	6585953	0	6542120	43833
DICYCLOMINEMEFENAMIC ACID	Non_withdrawal_event	Adult	1	0.993344	-3.79081	0.00641551	1.64617	0.993344	NA	NA	NA	0	NA	NA	NA	1	6542121	6585954	6542120	6585953	0	6542120	43833
DICYCLOVERINE	Non_withdrawal_event	Adult	1	0.993344	-3.79081	0.00641551	1.64617	0.993344	NA	NA	NA	0	NA	NA	NA	1	6542121	6585954	6542120	6585953	0	6542120	43833
DIDANOSINE ENTERIC COATED	Non_withdrawal_event	Adult	1	0.993344	-3.79081	0.00641551	1.64617	0.993344	NA	NA	NA	0	NA	NA	NA	1	6542121	6585954	6542120	6585953	0	6542120	43833
DIDANOSINE QD	Non_withdrawal_event	Adult	1	0.993344	-3.79081	0.00641551	1.64617	0.993344	NA	NA	NA	0	NA	NA	NA	1	6542121	6585954	6542120	6585953	0	6542120	43833
DIDESMETHYLCITALOPRAM	Non_withdrawal_event	Adult	1	0.993344	-3.79081	0.00641551	1.64617	0.993344	NA	NA	NA	0	NA	NA	NA	1	6542121	6585954	6542120	6585953	0	6542120	43833
DIDRONEL PMO NORWICH EATON^	Non_withdrawal_event	Adult	1	0.993344	-3.79081	0.00641551	1.64617	0.993344	NA	NA	NA	0	NA	NA	NA	1	6542121	6585954	6542120	6585953	0	6542120	43833
DIENOGESTETHINYLESTRADIOL	Non_withdrawal_event	Adult	1	0.993344	-3.79081	0.00641551	1.64617	0.993344	NA	NA	NA	0	NA	NA	NA	1	6542121	6585954	6542120	6585953	0	6542120	43833
DIERGOSPRAY	Non_withdrawal_event	Adult	1	0.993344	-3.79081	0.00641551	1.64617	0.993344	NA	NA	NA	0	NA	NA	NA	1	6542121	6585954	6542120	6585953	0	6542120	43833
DIET AID	Non_withdrawal_event	Adult	1	0.993344	-3.79081	0.00641551	1.64617	0.993344	NA	NA	NA	0	NA	NA	NA	1	6542121	6585954	6542120	6585953	0	6542120	43833
DIET PILLS ANY ALL	Non_withdrawal_event	Adult	1	0.993344	-3.79081	0.00641551	1.64617	0.993344	NA	NA	NA	0	NA	NA	NA	1	6542121	6585954	6542120	6585953	0	6542120	43833
DIETARY SUPPLEMENT MENAQUINONE_PHYTONADIONE	Non_withdrawal_event	Adult	1	0.993344	-3.79081	0.00641551	1.64617	0.993344	NA	NA	NA	0	NA	NA	NA	1	6542121	6585954	6542120	6585953	0	6542120	43833
DIETARY SUPPLEMENTSILVER	Non_withdrawal_event	Adult	1	0.993344	-3.79081	0.00641551	1.64617	0.993344	NA	NA	NA	0	NA	NA	NA	1	6542121	6585954	6542120	6585953	0	6542120	43833
DIETS SPECIALIZED	Non_withdrawal_event	Adult	1	0.993344	-3.79081	0.00641551	1.64617	0.993344	NA	NA	NA	0	NA	NA	NA	1	6542121	6585954	6542120	6585953	0	6542120	43833
DIFFERENT MEDICATION	Non_withdrawal_event	Adult	1	0.993344	-3.79081	0.00641551	1.64617	0.993344	NA	NA	NA	0	NA	NA	NA	1	6542121	6585954	6542120	6585953	0	6542120	43833
DIFLUCORTOLONE VALERATELIDOCAINE	Non_withdrawal_event	Adult	1	0.993344	-3.79081	0.00641551	1.64617	0.993344	NA	NA	NA	0	NA	NA	NA	1	6542121	6585954	6542120	6585953	0	6542120	43833
DIGARIL	Non_withdrawal_event	Adult	1	0.993344	-3.79081	0.00641551	1.64617	0.993344	NA	NA	NA	0	NA	NA	NA	1	6542121	6585954	6542120	6585953	0	6542120	43833
DIGESTIVE ADVANTAGE DAILY PROBIOTIC	Non_withdrawal_event	Adult	1	0.993344	-3.79081	0.00641551	1.64617	0.993344	NA	NA	NA	0	NA	NA	NA	1	6542121	6585954	6542120	6585953	0	6542120	43833
DIGESTIVE ENZYME SUPPLEMENTS	Non_withdrawal_event	Adult	1	0.993344	-3.79081	0.00641551	1.64617	0.993344	NA	NA	NA	0	NA	NA	NA	1	6542121	6585954	6542120	6585953	0	6542120	43833
DIGITEK . BERTEK	Non_withdrawal_event	Adult	1	0.993344	-3.79081	0.00641551	1.64617	0.993344	NA	NA	NA	0	NA	NA	NA	1	6542121	6585954	6542120	6585953	0	6542120	43833
DIGITEK B146 AMIDE -BERTEK-	Non_withdrawal_event	Adult	1	0.993344	-3.79081	0.00641551	1.64617	0.993344	NA	NA	NA	0	NA	NA	NA	1	6542121	6585954	6542120	6585953	0	6542120	43833
DIGITEK BERTEK (ACTUAL DOSE WAS .	Non_withdrawal_event	Adult	1	0.993344	-3.79081	0.00641551	1.64617	0.993344	NA	NA	NA	0	NA	NA	NA	1	6542121	6585954	6542120	6585953	0	6542120	43833
DIGITEK BERTEK TOTOWA	Non_withdrawal_event	Adult	1	0.993344	-3.79081	0.00641551	1.64617	0.993344	NA	NA	NA	0	NA	NA	NA	1	6542121	6585954	6542120	6585953	0	6542120	43833
DIGITEK BERTK 62794-0146-01	Non_withdrawal_event	Adult	1	0.993344	-3.79081	0.00641551	1.64617	0.993344	NA	NA	NA	0	NA	NA	NA	1	6542121	6585954	6542120	6585953	0	6542120	43833
DIGITEK MCG CVS PHARMACY	Non_withdrawal_event	Adult	1	0.993344	-3.79081	0.00641551	1.64617	0.993344	NA	NA	NA	0	NA	NA	NA	1	6542121	6585954	6542120	6585953	0	6542120	43833
DIGITEK MCG TWO BERTEK	Non_withdrawal_event	Adult	1	0.993344	-3.79081	0.00641551	1.64617	0.993344	NA	NA	NA	0	NA	NA	NA	1	6542121	6585954	6542120	6585953	0	6542120	43833
DIGITEK MICROGRAM BERTEK_UDL	Non_withdrawal_event	Adult	1	0.993344	-3.79081	0.00641551	1.64617	0.993344	NA	NA	NA	0	NA	NA	NA	1	6542121	6585954	6542120	6585953	0	6542120	43833
DIGITEK MYL B08	Non_withdrawal_event	Adult	1	0.993344	-3.79081	0.00641551	1.64617	0.993344	NA	NA	NA	0	NA	NA	NA	1	6542121	6585954	6542120	6585953	0	6542120	43833
DIGITEK NOT AVAILABLE	Non_withdrawal_event	Adult	1	0.993344	-3.79081	0.00641551	1.64617	0.993344	NA	NA	NA	0	NA	NA	NA	1	6542121	6585954	6542120	6585953	0	6542120	43833
DIGITEK PATHMARK	Non_withdrawal_event	Adult	1	0.993344	-3.79081	0.00641551	1.64617	0.993344	NA	NA	NA	0	NA	NA	NA	1	6542121	6585954	6542120	6585953	0	6542120	43833
DIGITEK PHARMACEUTICLAS	Non_withdrawal_event	Adult	1	0.993344	-3.79081	0.00641551	1.64617	0.993344	NA	NA	NA	0	NA	NA	NA	1	6542121	6585954	6542120	6585953	0	6542120	43833
DIGITEK TOTOWA LLCBERTEK	Non_withdrawal_event	Adult	1	0.993344	-3.79081	0.00641551	1.64617	0.993344	NA	NA	NA	0	NA	NA	NA	1	6542121	6585954	6542120	6585953	0	6542120	43833
DIGITEK TOWTOWA	Non_withdrawal_event	Adult	1	0.993344	-3.79081	0.00641551	1.64617	0.993344	NA	NA	NA	0	NA	NA	NA	1	6542121	6585954	6542120	6585953	0	6542120	43833
DIGITEK UDL .	Non_withdrawal_event	Adult	1	0.993344	-3.79081	0.00641551	1.64617	0.993344	NA	NA	NA	0	NA	NA	NA	1	6542121	6585954	6542120	6585953	0	6542120	43833
DIGITEK WALMARTBERTEK	Non_withdrawal_event	Adult	1	0.993344	-3.79081	0.00641551	1.64617	0.993344	NA	NA	NA	0	NA	NA	NA	1	6542121	6585954	6542120	6585953	0	6542120	43833
DIGITOX BERTEK	Non_withdrawal_event	Adult	1	0.993344	-3.79081	0.00641551	1.64617	0.993344	NA	NA	NA	0	NA	NA	NA	1	6542121	6585954	6542120	6585953	0	6542120	43833
DIGOXEN	Non_withdrawal_event	Adult	1	0.993344	-3.79081	0.00641551	1.64617	0.993344	NA	NA	NA	0	NA	NA	NA	1	6542121	6585954	6542120	6585953	0	6542120	43833
DIGOXIN AMIDE	Non_withdrawal_event	Adult	1	0.993344	-3.79081	0.00641551	1.64617	0.993344	NA	NA	NA	0	NA	NA	NA	1	6542121	6585954	6542120	6585953	0	6542120	43833
DIGOXIN DIGITEK	Non_withdrawal_event	Adult	1	0.993344	-3.79081	0.00641551	1.64617	0.993344	NA	NA	NA	0	NA	NA	NA	1	6542121	6585954	6542120	6585953	0	6542120	43833
DIGOXIN HIGHEST DOSAGE UNSURE AT THIS	Non_withdrawal_event	Adult	1	0.993344	-3.79081	0.00641551	1.64617	0.993344	NA	NA	NA	0	NA	NA	NA	1	6542121	6585954	6542120	6585953	0	6542120	43833
DIGOXIN MCG DIGITEK	Non_withdrawal_event	Adult	1	0.993344	-3.79081	0.00641551	1.64617	0.993344	NA	NA	NA	0	NA	NA	NA	1	6542121	6585954	6542120	6585953	0	6542120	43833
DIGOXIN MCG DIGOXIN	Non_withdrawal_event	Adult	1	0.993344	-3.79081	0.00641551	1.64617	0.993344	NA	NA	NA	0	NA	NA	NA	1	6542121	6585954	6542120	6585953	0	6542120	43833
DIGOXIN MCG QOD	Non_withdrawal_event	Adult	1	0.993344	-3.79081	0.00641551	1.64617	0.993344	NA	NA	NA	0	NA	NA	NA	1	6542121	6585954	6542120	6585953	0	6542120	43833
DIGOXINE U	Non_withdrawal_event	Adult	1	0.993344	-3.79081	0.00641551	1.64617	0.993344	NA	NA	NA	0	NA	NA	NA	1	6542121	6585954	6542120	6585953	0	6542120	43833
DIHYDANTOIN	Non_withdrawal_event	Adult	1	0.993344	-3.79081	0.00641551	1.64617	0.993344	NA	NA	NA	0	NA	NA	NA	1	6542121	6585954	6542120	6585953	0	6542120	43833
DIHYDROERGOTAMINESANDOZ	Non_withdrawal_event	Adult	1	0.993344	-3.79081	0.00641551	1.64617	0.993344	NA	NA	NA	0	NA	NA	NA	1	6542121	6585954	6542120	6585953	0	6542120	43833
DIINDOLYLMETHANE	Non_withdrawal_event	Adult	1	0.993344	-3.79081	0.00641551	1.64617	0.993344	NA	NA	NA	0	NA	NA	NA	1	6542121	6585954	6542120	6585953	0	6542120	43833
DIISOPROPYLAMMONIUM DICHLOROACETATE	Non_withdrawal_event	Adult	1	0.993344	-3.79081	0.00641551	1.64617	0.993344	NA	NA	NA	0	NA	NA	NA	1	6542121	6585954	6542120	6585953	0	6542120	43833
DILAPROST	Non_withdrawal_event	Adult	1	0.993344	-3.79081	0.00641551	1.64617	0.993344	NA	NA	NA	0	NA	NA	NA	1	6542121	6585954	6542120	6585953	0	6542120	43833
DILAUDID_	Non_withdrawal_event	Adult	1	0.993344	-3.79081	0.00641551	1.64617	0.993344	NA	NA	NA	0	NA	NA	NA	1	6542121	6585954	6542120	6585953	0	6542120	43833
DILMIN	Non_withdrawal_event	Adult	1	0.993344	-3.79081	0.00641551	1.64617	0.993344	NA	NA	NA	0	NA	NA	NA	1	6542121	6585954	6542120	6585953	0	6542120	43833
DILTIAZEM , , BEN VENUE	Non_withdrawal_event	Adult	1	0.993344	-3.79081	0.00641551	1.64617	0.993344	NA	NA	NA	0	NA	NA	NA	1	6542121	6585954	6542120	6585953	0	6542120	43833
DILTIAZEM CD ACTA	Non_withdrawal_event	Adult	1	0.993344	-3.79081	0.00641551	1.64617	0.993344	NA	NA	NA	0	NA	NA	NA	1	6542121	6585954	6542120	6585953	0	6542120	43833
DILTIAZEM CVS	Non_withdrawal_event	Adult	1	0.993344	-3.79081	0.00641551	1.64617	0.993344	NA	NA	NA	0	NA	NA	NA	1	6542121	6585954	6542120	6585953	0	6542120	43833
DILTIAZEM DC	Non_withdrawal_event	Adult	1	0.993344	-3.79081	0.00641551	1.64617	0.993344	NA	NA	NA	0	NA	NA	NA	1	6542121	6585954	6542120	6585953	0	6542120	43833
DILTIAZEM EXTENDEDRELEASE ,	Non_withdrawal_event	Adult	1	0.993344	-3.79081	0.00641551	1.64617	0.993344	NA	NA	NA	0	NA	NA	NA	1	6542121	6585954	6542120	6585953	0	6542120	43833
DILTIEM SANOFI^	Non_withdrawal_event	Adult	1	0.993344	-3.79081	0.00641551	1.64617	0.993344	NA	NA	NA	0	NA	NA	NA	1	6542121	6585954	6542120	6585953	0	6542120	43833
DILTX APOTEX	Non_withdrawal_event	Adult	1	0.993344	-3.79081	0.00641551	1.64617	0.993344	NA	NA	NA	0	NA	NA	NA	1	6542121	6585954	6542120	6585953	0	6542120	43833
DILTXR DILTIAZEM APOTEX	Non_withdrawal_event	Adult	1	0.993344	-3.79081	0.00641551	1.64617	0.993344	NA	NA	NA	0	NA	NA	NA	1	6542121	6585954	6542120	6585953	0	6542120	43833
DILUENT	Non_withdrawal_event	Adult	1	0.993344	-3.79081	0.00641551	1.64617	0.993344	NA	NA	NA	0	NA	NA	NA	1	6542121	6585954	6542120	6585953	0	6542120	43833
DILVALPROEX	Non_withdrawal_event	Adult	1	0.993344	-3.79081	0.00641551	1.64617	0.993344	NA	NA	NA	0	NA	NA	NA	1	6542121	6585954	6542120	6585953	0	6542120	43833
DILVAPROEX	Non_withdrawal_event	Adult	1	0.993344	-3.79081	0.00641551	1.64617	0.993344	NA	NA	NA	0	NA	NA	NA	1	6542121	6585954	6542120	6585953	0	6542120	43833
DIMATAPP	Non_withdrawal_event	Adult	1	0.993344	-3.79081	0.00641551	1.64617	0.993344	NA	NA	NA	0	NA	NA	NA	1	6542121	6585954	6542120	6585953	0	6542120	43833
DIMENHYDRINATEPYRIDOXINE	Non_withdrawal_event	Adult	1	0.993344	-3.79081	0.00641551	1.64617	0.993344	NA	NA	NA	0	NA	NA	NA	1	6542121	6585954	6542120	6585953	0	6542120	43833
DIMERCAPROL	Non_withdrawal_event	Adult	1	0.993344	-3.79081	0.00641551	1.64617	0.993344	NA	NA	NA	0	NA	NA	NA	1	6542121	6585954	6542120	6585953	0	6542120	43833
DIMEROL	Non_withdrawal_event	Adult	1	0.993344	-3.79081	0.00641551	1.64617	0.993344	NA	NA	NA	0	NA	NA	NA	1	6542121	6585954	6542120	6585953	0	6542120	43833
DIMETHICONEGUAIAZULENE	Non_withdrawal_event	Adult	1	0.993344	-3.79081	0.00641551	1.64617	0.993344	NA	NA	NA	0	NA	NA	NA	1	6542121	6585954	6542120	6585953	0	6542120	43833
DIMETHICONEMEBEVERINE	Non_withdrawal_event	Adult	1	0.993344	-3.79081	0.00641551	1.64617	0.993344	NA	NA	NA	0	NA	NA	NA	1	6542121	6585954	6542120	6585953	0	6542120	43833
DIMETHICONEMOSAPRIDE	Non_withdrawal_event	Adult	1	0.993344	-3.79081	0.00641551	1.64617	0.993344	NA	NA	NA	0	NA	NA	NA	1	6542121	6585954	6542120	6585953	0	6542120	43833
DIMETHICONEPINAVERIUM	Non_withdrawal_event	Adult	1	0.993344	-3.79081	0.00641551	1.64617	0.993344	NA	NA	NA	0	NA	NA	NA	1	6542121	6585954	6542120	6585953	0	6542120	43833
DIMETHYL ETHERPROPANE	Non_withdrawal_event	Adult	1	0.993344	-3.79081	0.00641551	1.64617	0.993344	NA	NA	NA	0	NA	NA	NA	1	6542121	6585954	6542120	6585953	0	6542120	43833
DIMETHYL SULFOXIDEITRACONAZOLE_POLYSORBATE \TEA TREE OIL\UNDECYLENIC ACID\UREA	Non_withdrawal_event	Adult	1	0.993344	-3.79081	0.00641551	1.64617	0.993344	NA	NA	NA	0	NA	NA	NA	1	6542121	6585954	6542120	6585953	0	6542120	43833
DIMETHYL SULPHOXIDE	Non_withdrawal_event	Adult	1	0.993344	-3.79081	0.00641551	1.64617	0.993344	NA	NA	NA	0	NA	NA	NA	1	6542121	6585954	6542120	6585953	0	6542120	43833
DINOPORSTONE	Non_withdrawal_event	Adult	1	0.993344	-3.79081	0.00641551	1.64617	0.993344	NA	NA	NA	0	NA	NA	NA	1	6542121	6585954	6542120	6585953	0	6542120	43833
DINOPROSTON	Non_withdrawal_event	Adult	1	0.993344	-3.79081	0.00641551	1.64617	0.993344	NA	NA	NA	0	NA	NA	NA	1	6542121	6585954	6542120	6585953	0	6542120	43833
DIOTROXIN	Non_withdrawal_event	Adult	1	0.993344	-3.79081	0.00641551	1.64617	0.993344	NA	NA	NA	0	NA	NA	NA	1	6542121	6585954	6542120	6585953	0	6542120	43833
DIPALMITOYL_PHOSPHATIDYLCHOLINE	Non_withdrawal_event	Adult	1	0.993344	-3.79081	0.00641551	1.64617	0.993344	NA	NA	NA	0	NA	NA	NA	1	6542121	6585954	6542120	6585953	0	6542120	43833
DIPHENHYDRAIME	Non_withdrawal_event	Adult	1	0.993344	-3.79081	0.00641551	1.64617	0.993344	NA	NA	NA	0	NA	NA	NA	1	6542121	6585954	6542120	6585953	0	6542120	43833
DIPHENHYDRAMINE AMERICAN	Non_withdrawal_event	Adult	1	0.993344	-3.79081	0.00641551	1.64617	0.993344	NA	NA	NA	0	NA	NA	NA	1	6542121	6585954	6542120	6585953	0	6542120	43833
DIPHENHYDRAMINE CLEANER ^	Non_withdrawal_event	Adult	1	0.993344	-3.79081	0.00641551	1.64617	0.993344	NA	NA	NA	0	NA	NA	NA	1	6542121	6585954	6542120	6585953	0	6542120	43833
DIPHENHYDRAMINE DOXYLAMINE	Non_withdrawal_event	Adult	1	0.993344	-3.79081	0.00641551	1.64617	0.993344	NA	NA	NA	0	NA	NA	NA	1	6542121	6585954	6542120	6585953	0	6542120	43833
DIPHENHYDRAMINE HYDROCHLORIDEGUAIFENESIN	Non_withdrawal_event	Adult	1	0.993344	-3.79081	0.00641551	1.64617	0.993344	NA	NA	NA	0	NA	NA	NA	1	6542121	6585954	6542120	6585953	0	6542120	43833
DIPHENHYDRAMINE HYDROCHLORIDETRIPELENNAMINE	Non_withdrawal_event	Adult	1	0.993344	-3.79081	0.00641551	1.64617	0.993344	NA	NA	NA	0	NA	NA	NA	1	6542121	6585954	6542120	6585953	0	6542120	43833
DIPHENHYDRAMINE LEINEREQUATE	Non_withdrawal_event	Adult	1	0.993344	-3.79081	0.00641551	1.64617	0.993344	NA	NA	NA	0	NA	NA	NA	1	6542121	6585954	6542120	6585953	0	6542120	43833
DIPHENHYDRAMINE MAJOR	Non_withdrawal_event	Adult	1	0.993344	-3.79081	0.00641551	1.64617	0.993344	NA	NA	NA	0	NA	NA	NA	1	6542121	6585954	6542120	6585953	0	6542120	43833
DIPHENHYDRAMINE ONCE	Non_withdrawal_event	Adult	1	0.993344	-3.79081	0.00641551	1.64617	0.993344	NA	NA	NA	0	NA	NA	NA	1	6542121	6585954	6542120	6585953	0	6542120	43833
DIPHENHYDRAMINEDIMENHYDRINATE	Non_withdrawal_event	Adult	1	0.993344	-3.79081	0.00641551	1.64617	0.993344	NA	NA	NA	0	NA	NA	NA	1	6542121	6585954	6542120	6585953	0	6542120	43833
DIPHENHYDRAMINEDIPHENHYDRAMINE_IBUPROFEN	Non_withdrawal_event	Adult	1	0.993344	-3.79081	0.00641551	1.64617	0.993344	NA	NA	NA	0	NA	NA	NA	1	6542121	6585954	6542120	6585953	0	6542120	43833
DIPHENHYDRAMINEHERBALS	Non_withdrawal_event	Adult	1	0.993344	-3.79081	0.00641551	1.64617	0.993344	NA	NA	NA	0	NA	NA	NA	1	6542121	6585954	6542120	6585953	0	6542120	43833
DIPHENHYDRAMINE_PARACETAMOL + PSEUDOEPHEDRINE	Non_withdrawal_event	Adult	1	0.993344	-3.79081	0.00641551	1.64617	0.993344	NA	NA	NA	0	NA	NA	NA	1	6542121	6585954	6542120	6585953	0	6542120	43833
DIPHENHYDRAMINE_PARACETAMOL ACETAMI	Non_withdrawal_event	Adult	1	0.993344	-3.79081	0.00641551	1.64617	0.993344	NA	NA	NA	0	NA	NA	NA	1	6542121	6585954	6542120	6585953	0	6542120	43833
DIPHENHYDRAMINE_PARACETAMOL DIPHENHYD	Non_withdrawal_event	Adult	1	0.993344	-3.79081	0.00641551	1.64617	0.993344	NA	NA	NA	0	NA	NA	NA	1	6542121	6585954	6542120	6585953	0	6542120	43833
DIPHENHYDRINATE	Non_withdrawal_event	Adult	1	0.993344	-3.79081	0.00641551	1.64617	0.993344	NA	NA	NA	0	NA	NA	NA	1	6542121	6585954	6542120	6585953	0	6542120	43833
DIPHENOXYLATE_ATROPINE DIPHENOXYLAT	Non_withdrawal_event	Adult	1	0.993344	-3.79081	0.00641551	1.64617	0.993344	NA	NA	NA	0	NA	NA	NA	1	6542121	6585954	6542120	6585953	0	6542120	43833
DIPHERELINE_	Non_withdrawal_event	Adult	1	0.993344	-3.79081	0.00641551	1.64617	0.993344	NA	NA	NA	0	NA	NA	NA	1	6542121	6585954	6542120	6585953	0	6542120	43833
DIPHTHERIA TOXOID TETANUS TOXOID, POLIOVIRUS VACCINE	Non_withdrawal_event	Adult	1	0.993344	-3.79081	0.00641551	1.64617	0.993344	NA	NA	NA	0	NA	NA	NA	1	6542121	6585954	6542120	6585953	0	6542120	43833
DIPHTHERIA VACCINE	Non_withdrawal_event	Adult	1	0.993344	-3.79081	0.00641551	1.64617	0.993344	NA	NA	NA	0	NA	NA	NA	1	6542121	6585954	6542120	6585953	0	6542120	43833
DIPHTHERIA_TETANUS+PERTUSSIS+POLIOMYELITIS	Non_withdrawal_event	Adult	1	0.993344	-3.79081	0.00641551	1.64617	0.993344	NA	NA	NA	0	NA	NA	NA	1	6542121	6585954	6542120	6585953	0	6542120	43833
DIPLEXIL R	Non_withdrawal_event	Adult	1	0.993344	-3.79081	0.00641551	1.64617	0.993344	NA	NA	NA	0	NA	NA	NA	1	6542121	6585954	6542120	6585953	0	6542120	43833
DIPROBASE_	Non_withdrawal_event	Adult	1	0.993344	-3.79081	0.00641551	1.64617	0.993344	NA	NA	NA	0	NA	NA	NA	1	6542121	6585954	6542120	6585953	0	6542120	43833
DIPRODERM )) (BETAMETASONE DIPROPIO	Non_withdrawal_event	Adult	1	0.993344	-3.79081	0.00641551	1.64617	0.993344	NA	NA	NA	0	NA	NA	NA	1	6542121	6585954	6542120	6585953	0	6542120	43833
DIPROFOS	Non_withdrawal_event	Adult	1	0.993344	-3.79081	0.00641551	1.64617	0.993344	NA	NA	NA	0	NA	NA	NA	1	6542121	6585954	6542120	6585953	0	6542120	43833
DIPROFOS BETAMETHASONE_DIPROPIONAT INJECTABLE SUSPEN	Non_withdrawal_event	Adult	1	0.993344	-3.79081	0.00641551	1.64617	0.993344	NA	NA	NA	0	NA	NA	NA	1	6542121	6585954	6542120	6585953	0	6542120	43833
DIPROFOS BETAMETHASONE_INJECTABLE SUSP	Non_withdrawal_event	Adult	1	0.993344	-3.79081	0.00641551	1.64617	0.993344	NA	NA	NA	0	NA	NA	NA	1	6542121	6585954	6542120	6585953	0	6542120	43833
DIPROPHOS BETAMETHASONE_DIPROPIONA INJECTABLE SUSPEN	Non_withdrawal_event	Adult	1	0.993344	-3.79081	0.00641551	1.64617	0.993344	NA	NA	NA	0	NA	NA	NA	1	6542121	6585954	6542120	6585953	0	6542120	43833
DIPROSALIC BETAMETHASONE_SALICYLIC ACI	Non_withdrawal_event	Adult	1	0.993344	-3.79081	0.00641551	1.64617	0.993344	NA	NA	NA	0	NA	NA	NA	1	6542121	6585954	6542120	6585953	0	6542120	43833
DIPROSAN	Non_withdrawal_event	Adult	1	0.993344	-3.79081	0.00641551	1.64617	0.993344	NA	NA	NA	0	NA	NA	NA	1	6542121	6585954	6542120	6585953	0	6542120	43833
DIPROSPAN BETAMETHAS	Non_withdrawal_event	Adult	1	0.993344	-3.79081	0.00641551	1.64617	0.993344	NA	NA	NA	0	NA	NA	NA	1	6542121	6585954	6542120	6585953	0	6542120	43833
DIPROSPAN BETAMETHASONE (BETAMETHASONE	Non_withdrawal_event	Adult	1	0.993344	-3.79081	0.00641551	1.64617	0.993344	NA	NA	NA	0	NA	NA	NA	1	6542121	6585954	6542120	6585953	0	6542120	43833
DIPROSPAN BETAMETHASONE_DIPROPIONA INJECTABLE SUS	Non_withdrawal_event	Adult	1	0.993344	-3.79081	0.00641551	1.64617	0.993344	NA	NA	NA	0	NA	NA	NA	1	6542121	6585954	6542120	6585953	0	6542120	43833
DIPROSPAN BETAMETHASONE_DIPROPIONA INJECTABLE SUSP	Non_withdrawal_event	Adult	1	0.993344	-3.79081	0.00641551	1.64617	0.993344	NA	NA	NA	0	NA	NA	NA	1	6542121	6585954	6542120	6585953	0	6542120	43833
DIPROSPAN INJECTABLE BETAMETHA	Non_withdrawal_event	Adult	1	0.993344	-3.79081	0.00641551	1.64617	0.993344	NA	NA	NA	0	NA	NA	NA	1	6542121	6585954	6542120	6585953	0	6542120	43833
DIPROSPAN INJECTABLE BETAMETHASONE_DIPROP	Non_withdrawal_event	Adult	1	0.993344	-3.79081	0.00641551	1.64617	0.993344	NA	NA	NA	0	NA	NA	NA	1	6542121	6585954	6542120	6585953	0	6542120	43833
DIPROSPAN INJECTABLE SUS	Non_withdrawal_event	Adult	1	0.993344	-3.79081	0.00641551	1.64617	0.993344	NA	NA	NA	0	NA	NA	NA	1	6542121	6585954	6542120	6585953	0	6542120	43833
DIPROVAN	Non_withdrawal_event	Adult	1	0.993344	-3.79081	0.00641551	1.64617	0.993344	NA	NA	NA	0	NA	NA	NA	1	6542121	6585954	6542120	6585953	0	6542120	43833
DIPYRINEORPHENADRINE	Non_withdrawal_event	Adult	1	0.993344	-3.79081	0.00641551	1.64617	0.993344	NA	NA	NA	0	NA	NA	NA	1	6542121	6585954	6542120	6585953	0	6542120	43833
DIRPOSONE BETAMETHASONE	Non_withdrawal_event	Adult	1	0.993344	-3.79081	0.00641551	1.64617	0.993344	NA	NA	NA	0	NA	NA	NA	1	6542121	6585954	6542120	6585953	0	6542120	43833
DISMENOL	Non_withdrawal_event	Adult	1	0.993344	-3.79081	0.00641551	1.64617	0.993344	NA	NA	NA	0	NA	NA	NA	1	6542121	6585954	6542120	6585953	0	6542120	43833
DISOPAIN	Non_withdrawal_event	Adult	1	0.993344	-3.79081	0.00641551	1.64617	0.993344	NA	NA	NA	0	NA	NA	NA	1	6542121	6585954	6542120	6585953	0	6542120	43833
DISOTHIAZIDE	Non_withdrawal_event	Adult	1	0.993344	-3.79081	0.00641551	1.64617	0.993344	NA	NA	NA	0	NA	NA	NA	1	6542121	6585954	6542120	6585953	0	6542120	43833
DISPERIN	Non_withdrawal_event	Adult	1	0.993344	-3.79081	0.00641551	1.64617	0.993344	NA	NA	NA	0	NA	NA	NA	1	6542121	6585954	6542120	6585953	0	6542120	43833
DISPRIL	Non_withdrawal_event	Adult	1	0.993344	-3.79081	0.00641551	1.64617	0.993344	NA	NA	NA	0	NA	NA	NA	1	6542121	6585954	6542120	6585953	0	6542120	43833
DISPRIN	Non_withdrawal_event	Adult	1	0.993344	-3.79081	0.00641551	1.64617	0.993344	NA	NA	NA	0	NA	NA	NA	1	6542121	6585954	6542120	6585953	0	6542120	43833
DISTALEGESIC	Non_withdrawal_event	Adult	1	0.993344	-3.79081	0.00641551	1.64617	0.993344	NA	NA	NA	0	NA	NA	NA	1	6542121	6585954	6542120	6585953	0	6542120	43833
DISTONAL	Non_withdrawal_event	Adult	1	0.993344	-3.79081	0.00641551	1.64617	0.993344	NA	NA	NA	0	NA	NA	NA	1	6542121	6585954	6542120	6585953	0	6542120	43833
DISULPIRAM	Non_withdrawal_event	Adult	1	0.993344	-3.79081	0.00641551	1.64617	0.993344	NA	NA	NA	0	NA	NA	NA	1	6542121	6585954	6542120	6585953	0	6542120	43833
DITRIM	Non_withdrawal_event	Adult	1	0.993344	-3.79081	0.00641551	1.64617	0.993344	NA	NA	NA	0	NA	NA	NA	1	6542121	6585954	6542120	6585953	0	6542120	43833
DIUPRES	Non_withdrawal_event	Adult	1	0.993344	-3.79081	0.00641551	1.64617	0.993344	NA	NA	NA	0	NA	NA	NA	1	6542121	6585954	6542120	6585953	0	6542120	43833
DIUPRESS	Non_withdrawal_event	Adult	1	0.993344	-3.79081	0.00641551	1.64617	0.993344	NA	NA	NA	0	NA	NA	NA	1	6542121	6585954	6542120	6585953	0	6542120	43833
DIURETIC (GENERI)	Non_withdrawal_event	Adult	1	0.993344	-3.79081	0.00641551	1.64617	0.993344	NA	NA	NA	0	NA	NA	NA	1	6542121	6585954	6542120	6585953	0	6542120	43833
DIURIN	Non_withdrawal_event	Adult	1	0.993344	-3.79081	0.00641551	1.64617	0.993344	NA	NA	NA	0	NA	NA	NA	1	6542121	6585954	6542120	6585953	0	6542120	43833
DIVALID	Non_withdrawal_event	Adult	1	0.993344	-3.79081	0.00641551	1.64617	0.993344	NA	NA	NA	0	NA	NA	NA	1	6542121	6585954	6542120	6585953	0	6542120	43833
DIVALPROEX 24HR ER-SA V. . PRECRIBED, - -	Non_withdrawal_event	Adult	1	0.993344	-3.79081	0.00641551	1.64617	0.993344	NA	NA	NA	0	NA	NA	NA	1	6542121	6585954	6542120	6585953	0	6542120	43833
DIVALPROEX BARTELL DRUGS	Non_withdrawal_event	Adult	1	0.993344	-3.79081	0.00641551	1.64617	0.993344	NA	NA	NA	0	NA	NA	NA	1	6542121	6585954	6542120	6585953	0	6542120	43833
DIVALPROEX DELAYEDRELEASE ,,	Non_withdrawal_event	Adult	1	0.993344	-3.79081	0.00641551	1.64617	0.993344	NA	NA	NA	0	NA	NA	NA	1	6542121	6585954	6542120	6585953	0	6542120	43833
DIVALPROEX EXT REL.	Non_withdrawal_event	Adult	1	0.993344	-3.79081	0.00641551	1.64617	0.993344	NA	NA	NA	0	NA	NA	NA	1	6542121	6585954	6542120	6585953	0	6542120	43833
DIVALPROEX NA	Non_withdrawal_event	Adult	1	0.993344	-3.79081	0.00641551	1.64617	0.993344	NA	NA	NA	0	NA	NA	NA	1	6542121	6585954	6542120	6585953	0	6542120	43833
DIVALPROEX NOT AVAILABLE	Non_withdrawal_event	Adult	1	0.993344	-3.79081	0.00641551	1.64617	0.993344	NA	NA	NA	0	NA	NA	NA	1	6542121	6585954	6542120	6585953	0	6542120	43833
DIVALPROEX PO QHS	Non_withdrawal_event	Adult	1	0.993344	-3.79081	0.00641551	1.64617	0.993344	NA	NA	NA	0	NA	NA	NA	1	6542121	6585954	6542120	6585953	0	6542120	43833
DIVALPROEX SPRINKLE	Non_withdrawal_event	Adult	1	0.993344	-3.79081	0.00641551	1.64617	0.993344	NA	NA	NA	0	NA	NA	NA	1	6542121	6585954	6542120	6585953	0	6542120	43833
DIVALPROEX UPSHER	Non_withdrawal_event	Adult	1	0.993344	-3.79081	0.00641551	1.64617	0.993344	NA	NA	NA	0	NA	NA	NA	1	6542121	6585954	6542120	6585953	0	6542120	43833
DIXATRIT	Non_withdrawal_event	Adult	1	0.993344	-3.79081	0.00641551	1.64617	0.993344	NA	NA	NA	0	NA	NA	NA	1	6542121	6585954	6542120	6585953	0	6542120	43833
DIZERILA	Non_withdrawal_event	Adult	1	0.993344	-3.79081	0.00641551	1.64617	0.993344	NA	NA	NA	0	NA	NA	NA	1	6542121	6585954	6542120	6585953	0	6542120	43833
DMAA	Non_withdrawal_event	Adult	1	0.993344	-3.79081	0.00641551	1.64617	0.993344	NA	NA	NA	0	NA	NA	NA	1	6542121	6585954	6542120	6585953	0	6542120	43833
DMARD	Non_withdrawal_event	Adult	1	0.993344	-3.79081	0.00641551	1.64617	0.993344	NA	NA	NA	0	NA	NA	NA	1	6542121	6585954	6542120	6585953	0	6542120	43833
DMP	Non_withdrawal_event	Adult	1	0.993344	-3.79081	0.00641551	1.64617	0.993344	NA	NA	NA	0	NA	NA	NA	1	6542121	6585954	6542120	6585953	0	6542120	43833
DMPH	Non_withdrawal_event	Adult	1	0.993344	-3.79081	0.00641551	1.64617	0.993344	NA	NA	NA	0	NA	NA	NA	1	6542121	6585954	6542120	6585953	0	6542120	43833
DMPH -CELGENE	Non_withdrawal_event	Adult	1	0.993344	-3.79081	0.00641551	1.64617	0.993344	NA	NA	NA	0	NA	NA	NA	1	6542121	6585954	6542120	6585953	0	6542120	43833
DMPS	Non_withdrawal_event	Adult	1	0.993344	-3.79081	0.00641551	1.64617	0.993344	NA	NA	NA	0	NA	NA	NA	1	6542121	6585954	6542120	6585953	0	6542120	43833
DMPS ?	Non_withdrawal_event	Adult	1	0.993344	-3.79081	0.00641551	1.64617	0.993344	NA	NA	NA	0	NA	NA	NA	1	6542121	6585954	6542120	6585953	0	6542120	43833
DMSO ADMINISTERED DRIP	Non_withdrawal_event	Adult	1	0.993344	-3.79081	0.00641551	1.64617	0.993344	NA	NA	NA	0	NA	NA	NA	1	6542121	6585954	6542120	6585953	0	6542120	43833
DMSO LYNCOURT PHARMACY	Non_withdrawal_event	Adult	1	0.993344	-3.79081	0.00641551	1.64617	0.993344	NA	NA	NA	0	NA	NA	NA	1	6542121	6585954	6542120	6585953	0	6542120	43833
DNP	Non_withdrawal_event	Adult	1	0.993344	-3.79081	0.00641551	1.64617	0.993344	NA	NA	NA	0	NA	NA	NA	1	6542121	6585954	6542120	6585953	0	6542120	43833
DOANS P.M. CAPLE	Non_withdrawal_event	Adult	1	0.993344	-3.79081	0.00641551	1.64617	0.993344	NA	NA	NA	0	NA	NA	NA	1	6542121	6585954	6542120	6585953	0	6542120	43833
DOBUPAL NOT )	Non_withdrawal_event	Adult	1	0.993344	-3.79081	0.00641551	1.64617	0.993344	NA	NA	NA	0	NA	NA	NA	1	6542121	6585954	6542120	6585953	0	6542120	43833
DOBUTAMINE 12.	Non_withdrawal_event	Adult	1	0.993344	-3.79081	0.00641551	1.64617	0.993344	NA	NA	NA	0	NA	NA	NA	1	6542121	6585954	6542120	6585953	0	6542120	43833
DOBUTAMINE_DEXTROSE DOBU	Non_withdrawal_event	Adult	1	0.993344	-3.79081	0.00641551	1.64617	0.993344	NA	NA	NA	0	NA	NA	NA	1	6542121	6585954	6542120	6585953	0	6542120	43833
DOCETAXEL 2 CC	Non_withdrawal_event	Adult	1	0.993344	-3.79081	0.00641551	1.64617	0.993344	NA	NA	NA	0	NA	NA	NA	1	6542121	6585954	6542120	6585953	0	6542120	43833
DOCETAXEL DAYS_Q28 DAYS	Non_withdrawal_event	Adult	1	0.993344	-3.79081	0.00641551	1.64617	0.993344	NA	NA	NA	0	NA	NA	NA	1	6542121	6585954	6542120	6585953	0	6542120	43833
DOCETAXEL DD8 CYCLE	Non_withdrawal_event	Adult	1	0.993344	-3.79081	0.00641551	1.64617	0.993344	NA	NA	NA	0	NA	NA	NA	1	6542121	6585954	6542120	6585953	0	6542120	43833
DOCETAXEL IVPB 21 CYCLE	Non_withdrawal_event	Adult	1	0.993344	-3.79081	0.00641551	1.64617	0.993344	NA	NA	NA	0	NA	NA	NA	1	6542121	6585954	6542120	6585953	0	6542120	43833
DOCETAXEL M2 EVERY DAYS	Non_withdrawal_event	Adult	1	0.993344	-3.79081	0.00641551	1.64617	0.993344	NA	NA	NA	0	NA	NA	NA	1	6542121	6585954	6542120	6585953	0	6542120	43833
DOCETAXEL RATIOPHARM	Non_withdrawal_event	Adult	1	0.993344	-3.79081	0.00641551	1.64617	0.993344	NA	NA	NA	0	NA	NA	NA	1	6542121	6585954	6542120	6585953	0	6542120	43833
DOCETAXEL SANOFI AVENTIS	Non_withdrawal_event	Adult	1	0.993344	-3.79081	0.00641551	1.64617	0.993344	NA	NA	NA	0	NA	NA	NA	1	6542121	6585954	6542120	6585953	0	6542120	43833
DOCETAXEL WKLY	Non_withdrawal_event	Adult	1	0.993344	-3.79081	0.00641551	1.64617	0.993344	NA	NA	NA	0	NA	NA	NA	1	6542121	6585954	6542120	6585953	0	6542120	43833
DOCETAXELINJECTION	Non_withdrawal_event	Adult	1	0.993344	-3.79081	0.00641551	1.64617	0.993344	NA	NA	NA	0	NA	NA	NA	1	6542121	6585954	6542120	6585953	0	6542120	43833
DOCETERE	Non_withdrawal_event	Adult	1	0.993344	-3.79081	0.00641551	1.64617	0.993344	NA	NA	NA	0	NA	NA	NA	1	6542121	6585954	6542120	6585953	0	6542120	43833
DOCETXEL	Non_withdrawal_event	Adult	1	0.993344	-3.79081	0.00641551	1.64617	0.993344	NA	NA	NA	0	NA	NA	NA	1	6542121	6585954	6542120	6585953	0	6542120	43833
DOCETXEL VIALS_AVENTIS	Non_withdrawal_event	Adult	1	0.993344	-3.79081	0.00641551	1.64617	0.993344	NA	NA	NA	0	NA	NA	NA	1	6542121	6585954	6542120	6585953	0	6542120	43833
DOCONEXENTICOSAPENT ETHYL	Non_withdrawal_event	Adult	1	0.993344	-3.79081	0.00641551	1.64617	0.993344	NA	NA	NA	0	NA	NA	NA	1	6542121	6585954	6542120	6585953	0	6542120	43833
DOCONEXENTICOSAPENT_TOCOPHEROL	Non_withdrawal_event	Adult	1	0.993344	-3.79081	0.00641551	1.64617	0.993344	NA	NA	NA	0	NA	NA	NA	1	6542121	6585954	6542120	6585953	0	6542120	43833
DOCQ-LACE SOFTGEL	Non_withdrawal_event	Adult	1	0.993344	-3.79081	0.00641551	1.64617	0.993344	NA	NA	NA	0	NA	NA	NA	1	6542121	6585954	6542120	6585953	0	6542120	43833
DOCTAXEL	Non_withdrawal_event	Adult	1	0.993344	-3.79081	0.00641551	1.64617	0.993344	NA	NA	NA	0	NA	NA	NA	1	6542121	6585954	6542120	6585953	0	6542120	43833
DOCUSATE 0121-0544	Non_withdrawal_event	Adult	1	0.993344	-3.79081	0.00641551	1.64617	0.993344	NA	NA	NA	0	NA	NA	NA	1	6542121	6585954	6542120	6585953	0	6542120	43833
DOCUSATE NASENNOSIDES_8. MAJOR PHARMACEU NDC-00904-5643-60	Non_withdrawal_event	Adult	1	0.993344	-3.79081	0.00641551	1.64617	0.993344	NA	NA	NA	0	NA	NA	NA	1	6542121	6585954	6542120	6585953	0	6542120	43833
DOCUSATE_	Non_withdrawal_event	Adult	1	0.993344	-3.79081	0.00641551	1.64617	0.993344	NA	NA	NA	0	NA	NA	NA	1	6542121	6585954	6542120	6585953	0	6542120	43833
DOCUSATE_DANTHRON	Non_withdrawal_event	Adult	1	0.993344	-3.79081	0.00641551	1.64617	0.993344	NA	NA	NA	0	NA	NA	NA	1	6542121	6585954	6542120	6585953	0	6542120	43833
DOCUSATE_DANTHRON DOCUSATE SODIUM, DANT	Non_withdrawal_event	Adult	1	0.993344	-3.79081	0.00641551	1.64617	0.993344	NA	NA	NA	0	NA	NA	NA	1	6542121	6585954	6542120	6585953	0	6542120	43833
DOFEILIDE	Non_withdrawal_event	Adult	1	0.993344	-3.79081	0.00641551	1.64617	0.993344	NA	NA	NA	0	NA	NA	NA	1	6542121	6585954	6542120	6585953	0	6542120	43833
DOFETILIDE PO QD	Non_withdrawal_event	Adult	1	0.993344	-3.79081	0.00641551	1.64617	0.993344	NA	NA	NA	0	NA	NA	NA	1	6542121	6585954	6542120	6585953	0	6542120	43833
DOLGIC PLUS	Non_withdrawal_event	Adult	1	0.993344	-3.79081	0.00641551	1.64617	0.993344	NA	NA	NA	0	NA	NA	NA	1	6542121	6585954	6542120	6585953	0	6542120	43833
DOLI RHUME FRA_	Non_withdrawal_event	Adult	1	0.993344	-3.79081	0.00641551	1.64617	0.993344	NA	NA	NA	0	NA	NA	NA	1	6542121	6585954	6542120	6585953	0	6542120	43833
DOLIPRAN	Non_withdrawal_event	Adult	1	0.993344	-3.79081	0.00641551	1.64617	0.993344	NA	NA	NA	0	NA	NA	NA	1	6542121	6585954	6542120	6585953	0	6542120	43833
DOLMATIL	Non_withdrawal_event	Adult	1	0.993344	-3.79081	0.00641551	1.64617	0.993344	NA	NA	NA	0	NA	NA	NA	1	6542121	6585954	6542120	6585953	0	6542120	43833
DOLODOBENDAN	Non_withdrawal_event	Adult	1	0.993344	-3.79081	0.00641551	1.64617	0.993344	NA	NA	NA	0	NA	NA	NA	1	6542121	6585954	6542120	6585953	0	6542120	43833
DOLONERVOBION	Non_withdrawal_event	Adult	1	0.993344	-3.79081	0.00641551	1.64617	0.993344	NA	NA	NA	0	NA	NA	NA	1	6542121	6585954	6542120	6585953	0	6542120	43833
DOLONIL	Non_withdrawal_event	Adult	1	0.993344	-3.79081	0.00641551	1.64617	0.993344	NA	NA	NA	0	NA	NA	NA	1	6542121	6585954	6542120	6585953	0	6542120	43833
DOLTARD	Non_withdrawal_event	Adult	1	0.993344	-3.79081	0.00641551	1.64617	0.993344	NA	NA	NA	0	NA	NA	NA	1	6542121	6585954	6542120	6585953	0	6542120	43833
DOLUTEGRAVIREMTRICITABINE_TENOFOVIR ALAFENAMIDE	Non_withdrawal_event	Adult	1	0.993344	-3.79081	0.00641551	1.64617	0.993344	NA	NA	NA	0	NA	NA	NA	1	6542121	6585954	6542120	6585953	0	6542120	43833
DOMAZOSIN	Non_withdrawal_event	Adult	1	0.993344	-3.79081	0.00641551	1.64617	0.993344	NA	NA	NA	0	NA	NA	NA	1	6542121	6585954	6542120	6585953	0	6542120	43833
DOMINAL_	Non_withdrawal_event	Adult	1	0.993344	-3.79081	0.00641551	1.64617	0.993344	NA	NA	NA	0	NA	NA	NA	1	6542121	6585954	6542120	6585953	0	6542120	43833
DOMPERIDONELANSOPRAZOLE	Non_withdrawal_event	Adult	1	0.993344	-3.79081	0.00641551	1.64617	0.993344	NA	NA	NA	0	NA	NA	NA	1	6542121	6585954	6542120	6585953	0	6542120	43833
DOMPERIDONERABEPRAZOLE	Non_withdrawal_event	Adult	1	0.993344	-3.79081	0.00641551	1.64617	0.993344	NA	NA	NA	0	NA	NA	NA	1	6542121	6585954	6542120	6585953	0	6542120	43833
DOMPRERIDONE	Non_withdrawal_event	Adult	1	0.993344	-3.79081	0.00641551	1.64617	0.993344	NA	NA	NA	0	NA	NA	NA	1	6542121	6585954	6542120	6585953	0	6542120	43833
DONA	Non_withdrawal_event	Adult	1	0.993344	-3.79081	0.00641551	1.64617	0.993344	NA	NA	NA	0	NA	NA	NA	1	6542121	6585954	6542120	6585953	0	6542120	43833
DONJOY PAINBUSTER	Non_withdrawal_event	Adult	1	0.993344	-3.79081	0.00641551	1.64617	0.993344	NA	NA	NA	0	NA	NA	NA	1	6542121	6585954	6542120	6585953	0	6542120	43833
DONOR SCLERA	Non_withdrawal_event	Adult	1	0.993344	-3.79081	0.00641551	1.64617	0.993344	NA	NA	NA	0	NA	NA	NA	1	6542121	6585954	6542120	6585953	0	6542120	43833
DONOR STEM CELLS	Non_withdrawal_event	Adult	1	0.993344	-3.79081	0.00641551	1.64617	0.993344	NA	NA	NA	0	NA	NA	NA	1	6542121	6585954	6542120	6585953	0	6542120	43833
DONT KNOWA DRIP DONT KNOW	Non_withdrawal_event	Adult	1	0.993344	-3.79081	0.00641551	1.64617	0.993344	NA	NA	NA	0	NA	NA	NA	1	6542121	6585954	6542120	6585953	0	6542120	43833
DOPAMIDE	Non_withdrawal_event	Adult	1	0.993344	-3.79081	0.00641551	1.64617	0.993344	NA	NA	NA	0	NA	NA	NA	1	6542121	6585954	6542120	6585953	0	6542120	43833
DOPAMINE DOPAMINE HY	Non_withdrawal_event	Adult	1	0.993344	-3.79081	0.00641551	1.64617	0.993344	NA	NA	NA	0	NA	NA	NA	1	6542121	6585954	6542120	6585953	0	6542120	43833
DOPAMINE DRIP	Non_withdrawal_event	Adult	1	0.993344	-3.79081	0.00641551	1.64617	0.993344	NA	NA	NA	0	NA	NA	NA	1	6542121	6585954	6542120	6585953	0	6542120	43833
DOPICAR	Non_withdrawal_event	Adult	1	0.993344	-3.79081	0.00641551	1.64617	0.993344	NA	NA	NA	0	NA	NA	NA	1	6542121	6585954	6542120	6585953	0	6542120	43833
DOPS OD	Non_withdrawal_event	Adult	1	0.993344	-3.79081	0.00641551	1.64617	0.993344	NA	NA	NA	0	NA	NA	NA	1	6542121	6585954	6542120	6585953	0	6542120	43833
DORAFEM	Non_withdrawal_event	Adult	1	0.993344	-3.79081	0.00641551	1.64617	0.993344	NA	NA	NA	0	NA	NA	NA	1	6542121	6585954	6542120	6585953	0	6542120	43833
DORFLEX DORFLEX - CAFFEINE_METAMIZOLE/METAMIZOLE /ORPHENADRINE	Non_withdrawal_event	Adult	1	0.993344	-3.79081	0.00641551	1.64617	0.993344	NA	NA	NA	0	NA	NA	NA	1	6542121	6585954	6542120	6585953	0	6542120	43833
DORIPENEM JANSSEN	Non_withdrawal_event	Adult	1	0.993344	-3.79081	0.00641551	1.64617	0.993344	NA	NA	NA	0	NA	NA	NA	1	6542121	6585954	6542120	6585953	0	6542120	43833
DORIPENEM ORTHOMCNEIL	Non_withdrawal_event	Adult	1	0.993344	-3.79081	0.00641551	1.64617	0.993344	NA	NA	NA	0	NA	NA	NA	1	6542121	6585954	6542120	6585953	0	6542120	43833
DORIPENEM SHIONOGI_CO LTD	Non_withdrawal_event	Adult	1	0.993344	-3.79081	0.00641551	1.64617	0.993344	NA	NA	NA	0	NA	NA	NA	1	6542121	6585954	6542120	6585953	0	6542120	43833
DORITIOS FRITO LAY	Non_withdrawal_event	Adult	1	0.993344	-3.79081	0.00641551	1.64617	0.993344	NA	NA	NA	0	NA	NA	NA	1	6542121	6585954	6542120	6585953	0	6542120	43833
DORKEN	Non_withdrawal_event	Adult	1	0.993344	-3.79081	0.00641551	1.64617	0.993344	NA	NA	NA	0	NA	NA	NA	1	6542121	6585954	6542120	6585953	0	6542120	43833
DORSAL COLUMN STIMULATOR ANS ST. JUDE HOSPITAL-	Non_withdrawal_event	Adult	1	0.993344	-3.79081	0.00641551	1.64617	0.993344	NA	NA	NA	0	NA	NA	NA	1	6542121	6585954	6542120	6585953	0	6542120	43833
DORZOLAMIDE EYE- , STRENTH_MFG	Non_withdrawal_event	Adult	1	0.993344	-3.79081	0.00641551	1.64617	0.993344	NA	NA	NA	0	NA	NA	NA	1	6542121	6585954	6542120	6585953	0	6542120	43833
DORZOXT CIPLA	Non_withdrawal_event	Adult	1	0.993344	-3.79081	0.00641551	1.64617	0.993344	NA	NA	NA	0	NA	NA	NA	1	6542121	6585954	6542120	6585953	0	6542120	43833
DOSE PACK	Non_withdrawal_event	Adult	1	0.993344	-3.79081	0.00641551	1.64617	0.993344	NA	NA	NA	0	NA	NA	NA	1	6542121	6585954	6542120	6585953	0	6542120	43833
DOSS	Non_withdrawal_event	Adult	1	0.993344	-3.79081	0.00641551	1.64617	0.993344	NA	NA	NA	0	NA	NA	NA	1	6542121	6585954	6542120	6585953	0	6542120	43833
DOTAREM GADOTERIC ACID), GD098A)	Non_withdrawal_event	Adult	1	0.993344	-3.79081	0.00641551	1.64617	0.993344	NA	NA	NA	0	NA	NA	NA	1	6542121	6585954	6542120	6585953	0	6542120	43833
DOTAREM GD027A_GADOTERIC ACID	Non_withdrawal_event	Adult	1	0.993344	-3.79081	0.00641551	1.64617	0.993344	NA	NA	NA	0	NA	NA	NA	1	6542121	6585954	6542120	6585953	0	6542120	43833
DOTAREM GD033A	Non_withdrawal_event	Adult	1	0.993344	-3.79081	0.00641551	1.64617	0.993344	NA	NA	NA	0	NA	NA	NA	1	6542121	6585954	6542120	6585953	0	6542120	43833
DOTAREM GD043A_GADOTERIC ACID	Non_withdrawal_event	Adult	1	0.993344	-3.79081	0.00641551	1.64617	0.993344	NA	NA	NA	0	NA	NA	NA	1	6542121	6585954	6542120	6585953	0	6542120	43833
DOTAREM GD113B	Non_withdrawal_event	Adult	1	0.993344	-3.79081	0.00641551	1.64617	0.993344	NA	NA	NA	0	NA	NA	NA	1	6542121	6585954	6542120	6585953	0	6542120	43833
DOTAREN	Non_withdrawal_event	Adult	1	0.993344	-3.79081	0.00641551	1.64617	0.993344	NA	NA	NA	0	NA	NA	NA	1	6542121	6585954	6542120	6585953	0	6542120	43833
DOUBLE BLIND STUDY MEDICATION	Non_withdrawal_event	Adult	1	0.993344	-3.79081	0.00641551	1.64617	0.993344	NA	NA	NA	0	NA	NA	NA	1	6542121	6585954	6542120	6585953	0	6542120	43833
DOUBLEBLIND PRODUCT	Non_withdrawal_event	Adult	1	0.993344	-3.79081	0.00641551	1.64617	0.993344	NA	NA	NA	0	NA	NA	NA	1	6542121	6585954	6542120	6585953	0	6542120	43833
DOVOBET	Non_withdrawal_event	Adult	1	0.993344	-3.79081	0.00641551	1.64617	0.993344	NA	NA	NA	0	NA	NA	NA	1	6542121	6585954	6542120	6585953	0	6542120	43833
DOVOBET_	Non_withdrawal_event	Adult	1	0.993344	-3.79081	0.00641551	1.64617	0.993344	NA	NA	NA	0	NA	NA	NA	1	6542121	6585954	6542120	6585953	0	6542120	43833
DOXAZOSIN (DOXAZOSIN )	Non_withdrawal_event	Adult	1	0.993344	-3.79081	0.00641551	1.64617	0.993344	NA	NA	NA	0	NA	NA	NA	1	6542121	6585954	6542120	6585953	0	6542120	43833
DOXAZOSIN DOXAZOSIN	Non_withdrawal_event	Adult	1	0.993344	-3.79081	0.00641551	1.64617	0.993344	NA	NA	NA	0	NA	NA	NA	1	6542121	6585954	6542120	6585953	0	6542120	43833
DOXAZOSIN MESYL TORPHARM APOTEK	Non_withdrawal_event	Adult	1	0.993344	-3.79081	0.00641551	1.64617	0.993344	NA	NA	NA	0	NA	NA	NA	1	6542121	6585954	6542120	6585953	0	6542120	43833
DOXAZOSIN PLVA	Non_withdrawal_event	Adult	1	0.993344	-3.79081	0.00641551	1.64617	0.993344	NA	NA	NA	0	NA	NA	NA	1	6542121	6585954	6542120	6585953	0	6542120	43833
DOXAZOSINE	Non_withdrawal_event	Adult	1	0.993344	-3.79081	0.00641551	1.64617	0.993344	NA	NA	NA	0	NA	NA	NA	1	6542121	6585954	6542120	6585953	0	6542120	43833
DOXICYCLIN	Non_withdrawal_event	Adult	1	0.993344	-3.79081	0.00641551	1.64617	0.993344	NA	NA	NA	0	NA	NA	NA	1	6542121	6585954	6542120	6585953	0	6542120	43833
DOXILCAELYN	Non_withdrawal_event	Adult	1	0.993344	-3.79081	0.00641551	1.64617	0.993344	NA	NA	NA	0	NA	NA	NA	1	6542121	6585954	6542120	6585953	0	6542120	43833
DOXINE	Non_withdrawal_event	Adult	1	0.993344	-3.79081	0.00641551	1.64617	0.993344	NA	NA	NA	0	NA	NA	NA	1	6542121	6585954	6542120	6585953	0	6542120	43833
DOXOPHYLLIN	Non_withdrawal_event	Adult	1	0.993344	-3.79081	0.00641551	1.64617	0.993344	NA	NA	NA	0	NA	NA	NA	1	6542121	6585954	6542120	6585953	0	6542120	43833
DOXORUBICIN , GENSIA SICOR PHARMACEUT	Non_withdrawal_event	Adult	1	0.993344	-3.79081	0.00641551	1.64617	0.993344	NA	NA	NA	0	NA	NA	NA	1	6542121	6585954	6542120	6585953	0	6542120	43833
DOXORUBICIN BIGMAR	Non_withdrawal_event	Adult	1	0.993344	-3.79081	0.00641551	1.64617	0.993344	NA	NA	NA	0	NA	NA	NA	1	6542121	6585954	6542120	6585953	0	6542120	43833
DOXORUBICIN DOXORUBICIN (DOXORUB	Non_withdrawal_event	Adult	1	0.993344	-3.79081	0.00641551	1.64617	0.993344	NA	NA	NA	0	NA	NA	NA	1	6542121	6585954	6542120	6585953	0	6542120	43833
DOXORUBICIN EBEWE	Non_withdrawal_event	Adult	1	0.993344	-3.79081	0.00641551	1.64617	0.993344	NA	NA	NA	0	NA	NA	NA	1	6542121	6585954	6542120	6585953	0	6542120	43833
DOXORUBICIN ELUTING BEADS , BIOCOMPATIBLES	Non_withdrawal_event	Adult	1	0.993344	-3.79081	0.00641551	1.64617	0.993344	NA	NA	NA	0	NA	NA	NA	1	6542121	6585954	6542120	6585953	0	6542120	43833
DOXORUBICIN HYDROCHLOIRDE	Non_withdrawal_event	Adult	1	0.993344	-3.79081	0.00641551	1.64617	0.993344	NA	NA	NA	0	NA	NA	NA	1	6542121	6585954	6542120	6585953	0	6542120	43833
DOXORUBICIN PLIVATEVA	Non_withdrawal_event	Adult	1	0.993344	-3.79081	0.00641551	1.64617	0.993344	NA	NA	NA	0	NA	NA	NA	1	6542121	6585954	6542120	6585953	0	6542120	43833
DOXORUBICINA EBEWE	Non_withdrawal_event	Adult	1	0.993344	-3.79081	0.00641551	1.64617	0.993344	NA	NA	NA	0	NA	NA	NA	1	6542121	6585954	6542120	6585953	0	6542120	43833
DOXORUBICINE CHLOROHYDRATE	Non_withdrawal_event	Adult	1	0.993344	-3.79081	0.00641551	1.64617	0.993344	NA	NA	NA	0	NA	NA	NA	1	6542121	6585954	6542120	6585953	0	6542120	43833
DOXY M	Non_withdrawal_event	Adult	1	0.993344	-3.79081	0.00641551	1.64617	0.993344	NA	NA	NA	0	NA	NA	NA	1	6542121	6585954	6542120	6585953	0	6542120	43833
DOXYALIMINE	Non_withdrawal_event	Adult	1	0.993344	-3.79081	0.00641551	1.64617	0.993344	NA	NA	NA	0	NA	NA	NA	1	6542121	6585954	6542120	6585953	0	6542120	43833
DOXYCHEL	Non_withdrawal_event	Adult	1	0.993344	-3.79081	0.00641551	1.64617	0.993344	NA	NA	NA	0	NA	NA	NA	1	6542121	6585954	6542120	6585953	0	6542120	43833
DOXYCICLINE	Non_withdrawal_event	Adult	1	0.993344	-3.79081	0.00641551	1.64617	0.993344	NA	NA	NA	0	NA	NA	NA	1	6542121	6585954	6542120	6585953	0	6542120	43833
DOXYCYCLINE HYCLATE ,	Non_withdrawal_event	Adult	1	0.993344	-3.79081	0.00641551	1.64617	0.993344	NA	NA	NA	0	NA	NA	NA	1	6542121	6585954	6542120	6585953	0	6542120	43833
DOXYCYCLINE RATIOPHARM^ REGIMEN	Non_withdrawal_event	Adult	1	0.993344	-3.79081	0.00641551	1.64617	0.993344	NA	NA	NA	0	NA	NA	NA	1	6542121	6585954	6542120	6585953	0	6542120	43833
DOXYCYCLINE RX WRITTEN ON BLUE	Non_withdrawal_event	Adult	1	0.993344	-3.79081	0.00641551	1.64617	0.993344	NA	NA	NA	0	NA	NA	NA	1	6542121	6585954	6542120	6585953	0	6542120	43833
DOXYCYCLINE UNSURE UNSURE	Non_withdrawal_event	Adult	1	0.993344	-3.79081	0.00641551	1.64617	0.993344	NA	NA	NA	0	NA	NA	NA	1	6542121	6585954	6542120	6585953	0	6542120	43833
DOXYCYCLIN_	Non_withdrawal_event	Adult	1	0.993344	-3.79081	0.00641551	1.64617	0.993344	NA	NA	NA	0	NA	NA	NA	1	6542121	6585954	6542120	6585953	0	6542120	43833
DOXYCYLIN	Non_withdrawal_event	Adult	1	0.993344	-3.79081	0.00641551	1.64617	0.993344	NA	NA	NA	0	NA	NA	NA	1	6542121	6585954	6542120	6585953	0	6542120	43833
DOXYCYLINE MGM PO	Non_withdrawal_event	Adult	1	0.993344	-3.79081	0.00641551	1.64617	0.993344	NA	NA	NA	0	NA	NA	NA	1	6542121	6585954	6542120	6585953	0	6542120	43833
DOXYCYLONE PHARNACEUT	Non_withdrawal_event	Adult	1	0.993344	-3.79081	0.00641551	1.64617	0.993344	NA	NA	NA	0	NA	NA	NA	1	6542121	6585954	6542120	6585953	0	6542120	43833
DOXYII	Non_withdrawal_event	Adult	1	0.993344	-3.79081	0.00641551	1.64617	0.993344	NA	NA	NA	0	NA	NA	NA	1	6542121	6585954	6542120	6585953	0	6542120	43833
DOXYLAMINE SUCCINATEPSEUDOEPHEDRINE	Non_withdrawal_event	Adult	1	0.993344	-3.79081	0.00641551	1.64617	0.993344	NA	NA	NA	0	NA	NA	NA	1	6542121	6585954	6542120	6585953	0	6542120	43833
DOXYLAMINE SUCCINATESODIUM_, DIBASIC, ANHYDROUS\SODIUM	Non_withdrawal_event	Adult	1	0.993344	-3.79081	0.00641551	1.64617	0.993344	NA	NA	NA	0	NA	NA	NA	1	6542121	6585954	6542120	6585953	0	6542120	43833
DOXYM ^RATIOPHARM^	Non_withdrawal_event	Adult	1	0.993344	-3.79081	0.00641551	1.64617	0.993344	NA	NA	NA	0	NA	NA	NA	1	6542121	6585954	6542120	6585953	0	6542120	43833
DOXYRUBICENAT	Non_withdrawal_event	Adult	1	0.993344	-3.79081	0.00641551	1.64617	0.993344	NA	NA	NA	0	NA	NA	NA	1	6542121	6585954	6542120	6585953	0	6542120	43833
DOXYWOLFF	Non_withdrawal_event	Adult	1	0.993344	-3.79081	0.00641551	1.64617	0.993344	NA	NA	NA	0	NA	NA	NA	1	6542121	6585954	6542120	6585953	0	6542120	43833
DOXZOSIN	Non_withdrawal_event	Adult	1	0.993344	-3.79081	0.00641551	1.64617	0.993344	NA	NA	NA	0	NA	NA	NA	1	6542121	6585954	6542120	6585953	0	6542120	43833
DOZXAZOSIN MGM	Non_withdrawal_event	Adult	1	0.993344	-3.79081	0.00641551	1.64617	0.993344	NA	NA	NA	0	NA	NA	NA	1	6542121	6585954	6542120	6585953	0	6542120	43833
DPT	Non_withdrawal_event	Adult	1	0.993344	-3.79081	0.00641551	1.64617	0.993344	NA	NA	NA	0	NA	NA	NA	1	6542121	6585954	6542120	6585953	0	6542120	43833
DPT VACCINE_POLIOMYELITIS VACCINE	Non_withdrawal_event	Adult	1	0.993344	-3.79081	0.00641551	1.64617	0.993344	NA	NA	NA	0	NA	NA	NA	1	6542121	6585954	6542120	6585953	0	6542120	43833
DR REDDYS UK OMEPRAZOLE	Non_withdrawal_event	Adult	1	0.993344	-3.79081	0.00641551	1.64617	0.993344	NA	NA	NA	0	NA	NA	NA	1	6542121	6585954	6542120	6585953	0	6542120	43833
DR SCHOLLS WART REMOVER	Non_withdrawal_event	Adult	1	0.993344	-3.79081	0.00641551	1.64617	0.993344	NA	NA	NA	0	NA	NA	NA	1	6542121	6585954	6542120	6585953	0	6542120	43833
DR SUMATRIPIN PENN	Non_withdrawal_event	Adult	1	0.993344	-3.79081	0.00641551	1.64617	0.993344	NA	NA	NA	0	NA	NA	NA	1	6542121	6585954	6542120	6585953	0	6542120	43833
DRAIN CLEANER	Non_withdrawal_event	Adult	1	0.993344	-3.79081	0.00641551	1.64617	0.993344	NA	NA	NA	0	NA	NA	NA	1	6542121	6585954	6542120	6585953	0	6542120	43833
DRAIN CLEANER^	Non_withdrawal_event	Adult	1	0.993344	-3.79081	0.00641551	1.64617	0.993344	NA	NA	NA	0	NA	NA	NA	1	6542121	6585954	6542120	6585953	0	6542120	43833
DRAIN PIPE CLEANER	Non_withdrawal_event	Adult	1	0.993344	-3.79081	0.00641551	1.64617	0.993344	NA	NA	NA	0	NA	NA	NA	1	6542121	6585954	6542120	6585953	0	6542120	43833
DRANK COFFEE REGULARLLY	Non_withdrawal_event	Adult	1	0.993344	-3.79081	0.00641551	1.64617	0.993344	NA	NA	NA	0	NA	NA	NA	1	6542121	6585954	6542120	6585953	0	6542120	43833
DRANK COFFEE REGULARLY	Non_withdrawal_event	Adult	1	0.993344	-3.79081	0.00641551	1.64617	0.993344	NA	NA	NA	0	NA	NA	NA	1	6542121	6585954	6542120	6585953	0	6542120	43833
DRICLOR	Non_withdrawal_event	Adult	1	0.993344	-3.79081	0.00641551	1.64617	0.993344	NA	NA	NA	0	NA	NA	NA	1	6542121	6585954	6542120	6585953	0	6542120	43833
DRICLOR AUSTRALIA]**	Non_withdrawal_event	Adult	1	0.993344	-3.79081	0.00641551	1.64617	0.993344	NA	NA	NA	0	NA	NA	NA	1	6542121	6585954	6542120	6585953	0	6542120	43833
DRILL ASCORBIC ACID_CHLORHEXIDINE /GLYCYRRHIZIC ACID, AMMONI	Non_withdrawal_event	Adult	1	0.993344	-3.79081	0.00641551	1.64617	0.993344	NA	NA	NA	0	NA	NA	NA	1	6542121	6585954	6542120	6585953	0	6542120	43833
DRINKING	Non_withdrawal_event	Adult	1	0.993344	-3.79081	0.00641551	1.64617	0.993344	NA	NA	NA	0	NA	NA	NA	1	6542121	6585954	6542120	6585953	0	6542120	43833
DRIP	Non_withdrawal_event	Adult	1	0.993344	-3.79081	0.00641551	1.64617	0.993344	NA	NA	NA	0	NA	NA	NA	1	6542121	6585954	6542120	6585953	0	6542120	43833
DRIXINE (OXYMETAZOLINE HYDROCHL	Non_withdrawal_event	Adult	1	0.993344	-3.79081	0.00641551	1.64617	0.993344	NA	NA	NA	0	NA	NA	NA	1	6542121	6585954	6542120	6585953	0	6542120	43833
DRONEDARIN	Non_withdrawal_event	Adult	1	0.993344	-3.79081	0.00641551	1.64617	0.993344	NA	NA	NA	0	NA	NA	NA	1	6542121	6585954	6542120	6585953	0	6542120	43833
DRONEDARONE RECEIVED PO LOAD, THEN DAILY SANOFI AVE	Non_withdrawal_event	Adult	1	0.993344	-3.79081	0.00641551	1.64617	0.993344	NA	NA	NA	0	NA	NA	NA	1	6542121	6585954	6542120	6585953	0	6542120	43833
DROP	Non_withdrawal_event	Adult	1	0.993344	-3.79081	0.00641551	1.64617	0.993344	NA	NA	NA	0	NA	NA	NA	1	6542121	6585954	6542120	6585953	0	6542120	43833
DROPERIDOL WFENTANYL	Non_withdrawal_event	Adult	1	0.993344	-3.79081	0.00641551	1.64617	0.993344	NA	NA	NA	0	NA	NA	NA	1	6542121	6585954	6542120	6585953	0	6542120	43833
DROSOPHILA CELL STIMULATED AUTO CD LYMPHOCYTES	Non_withdrawal_event	Adult	1	0.993344	-3.79081	0.00641551	1.64617	0.993344	NA	NA	NA	0	NA	NA	NA	1	6542121	6585954	6542120	6585953	0	6542120	43833
DROSPIRENONEETHINYL ESTRADIOL_0.	Non_withdrawal_event	Adult	1	0.993344	-3.79081	0.00641551	1.64617	0.993344	NA	NA	NA	0	NA	NA	NA	1	6542121	6585954	6542120	6585953	0	6542120	43833
DROSPIRENONE_ETHINYL ESTRADIOL 0. BAYER	Non_withdrawal_event	Adult	1	0.993344	-3.79081	0.00641551	1.64617	0.993344	NA	NA	NA	0	NA	NA	NA	1	6542121	6585954	6542120	6585953	0	6542120	43833
DROSPORENONE_ETHINYL ESTRADIOL	Non_withdrawal_event	Adult	1	0.993344	-3.79081	0.00641551	1.64617	0.993344	NA	NA	NA	0	NA	NA	NA	1	6542121	6585954	6542120	6585953	0	6542120	43833
DROSPRENONE WETHINYLESTRADIOL	Non_withdrawal_event	Adult	1	0.993344	-3.79081	0.00641551	1.64617	0.993344	NA	NA	NA	0	NA	NA	NA	1	6542121	6585954	6542120	6585953	0	6542120	43833
DROTAVERIN_	Non_withdrawal_event	Adult	1	0.993344	-3.79081	0.00641551	1.64617	0.993344	NA	NA	NA	0	NA	NA	NA	1	6542121	6585954	6542120	6585953	0	6542120	43833
DROTECOGIN ALFA	Non_withdrawal_event	Adult	1	0.993344	-3.79081	0.00641551	1.64617	0.993344	NA	NA	NA	0	NA	NA	NA	1	6542121	6585954	6542120	6585953	0	6542120	43833
DROTRECOGIN ALFA ELI	Non_withdrawal_event	Adult	1	0.993344	-3.79081	0.00641551	1.64617	0.993344	NA	NA	NA	0	NA	NA	NA	1	6542121	6585954	6542120	6585953	0	6542120	43833
DROTRECOGIN ALFA MCGKG_MIN	Non_withdrawal_event	Adult	1	0.993344	-3.79081	0.00641551	1.64617	0.993344	NA	NA	NA	0	NA	NA	NA	1	6542121	6585954	6542120	6585953	0	6542120	43833
DROTRECOGIN ALFA OVER _HR	Non_withdrawal_event	Adult	1	0.993344	-3.79081	0.00641551	1.64617	0.993344	NA	NA	NA	0	NA	NA	NA	1	6542121	6585954	6542120	6585953	0	6542120	43833
DROTRECOGIN ALFA VIAL	Non_withdrawal_event	Adult	1	0.993344	-3.79081	0.00641551	1.64617	0.993344	NA	NA	NA	0	NA	NA	NA	1	6542121	6585954	6542120	6585953	0	6542120	43833
DROTRECOGIN ALFA VIAL ELI	Non_withdrawal_event	Adult	1	0.993344	-3.79081	0.00641551	1.64617	0.993344	NA	NA	NA	0	NA	NA	NA	1	6542121	6585954	6542120	6585953	0	6542120	43833
DROTRECOGIN ALFA VIAL MIXED RX	Non_withdrawal_event	Adult	1	0.993344	-3.79081	0.00641551	1.64617	0.993344	NA	NA	NA	0	NA	NA	NA	1	6542121	6585954	6542120	6585953	0	6542120	43833
DROTRECOGIN ALFAT	Non_withdrawal_event	Adult	1	0.993344	-3.79081	0.00641551	1.64617	0.993344	NA	NA	NA	0	NA	NA	NA	1	6542121	6585954	6542120	6585953	0	6542120	43833
DRSP_EE 24+4)	Non_withdrawal_event	Adult	1	0.993344	-3.79081	0.00641551	1.64617	0.993344	NA	NA	NA	0	NA	NA	NA	1	6542121	6585954	6542120	6585953	0	6542120	43833
DRSP_EE DROSPIRENONE, ETHINYLESTRADIOL)	Non_withdrawal_event	Adult	1	0.993344	-3.79081	0.00641551	1.64617	0.993344	NA	NA	NA	0	NA	NA	NA	1	6542121	6585954	6542120	6585953	0	6542120	43833
DRUGPRE-RANDOMISATION	Non_withdrawal_event	Adult	1	0.993344	-3.79081	0.00641551	1.64617	0.993344	NA	NA	NA	0	NA	NA	NA	1	6542121	6585954	6542120	6585953	0	6542120	43833
DRUGS DEPENDENT	Non_withdrawal_event	Adult	1	0.993344	-3.79081	0.00641551	1.64617	0.993344	NA	NA	NA	0	NA	NA	NA	1	6542121	6585954	6542120	6585953	0	6542120	43833
DRUGUNSPECIFIED	Non_withdrawal_event	Adult	1	0.993344	-3.79081	0.00641551	1.64617	0.993344	NA	NA	NA	0	NA	NA	NA	1	6542121	6585954	6542120	6585953	0	6542120	43833
DRY CELL BATTERIES	Non_withdrawal_event	Adult	1	0.993344	-3.79081	0.00641551	1.64617	0.993344	NA	NA	NA	0	NA	NA	NA	1	6542121	6585954	6542120	6585953	0	6542120	43833
DRY EYESBLINK TEARS	Non_withdrawal_event	Adult	1	0.993344	-3.79081	0.00641551	1.64617	0.993344	NA	NA	NA	0	NA	NA	NA	1	6542121	6585954	6542120	6585953	0	6542120	43833
DRY MOUTH TOOTHPASTE	Non_withdrawal_event	Adult	1	0.993344	-3.79081	0.00641551	1.64617	0.993344	NA	NA	NA	0	NA	NA	NA	1	6542121	6585954	6542120	6585953	0	6542120	43833
DRYSOL DABO-MATIC PERSON_COVEY	Non_withdrawal_event	Adult	1	0.993344	-3.79081	0.00641551	1.64617	0.993344	NA	NA	NA	0	NA	NA	NA	1	6542121	6585954	6542120	6585953	0	6542120	43833
DSA	Non_withdrawal_event	Adult	1	0.993344	-3.79081	0.00641551	1.64617	0.993344	NA	NA	NA	0	NA	NA	NA	1	6542121	6585954	6542120	6585953	0	6542120	43833
DSP	Non_withdrawal_event	Adult	1	0.993344	-3.79081	0.00641551	1.64617	0.993344	NA	NA	NA	0	NA	NA	NA	1	6542121	6585954	6542120	6585953	0	6542120	43833
DSTAT THROMBIN COLLAGEN FLOWABLE HEMOSTAT MIX	Non_withdrawal_event	Adult	1	0.993344	-3.79081	0.00641551	1.64617	0.993344	NA	NA	NA	0	NA	NA	NA	1	6542121	6585954	6542120	6585953	0	6542120	43833
DT COLD_MULTISYMPTOMS^	Non_withdrawal_event	Adult	1	0.993344	-3.79081	0.00641551	1.64617	0.993344	NA	NA	NA	0	NA	NA	NA	1	6542121	6585954	6542120	6585953	0	6542120	43833
DT PACE	Non_withdrawal_event	Adult	1	0.993344	-3.79081	0.00641551	1.64617	0.993344	NA	NA	NA	0	NA	NA	NA	1	6542121	6585954	6542120	6585953	0	6542120	43833
DT STAVUDINE	Non_withdrawal_event	Adult	1	0.993344	-3.79081	0.00641551	1.64617	0.993344	NA	NA	NA	0	NA	NA	NA	1	6542121	6585954	6542120	6585953	0	6542120	43833
DTAP	Non_withdrawal_event	Adult	1	0.993344	-3.79081	0.00641551	1.64617	0.993344	NA	NA	NA	0	NA	NA	NA	1	6542121	6585954	6542120	6585953	0	6542120	43833
DTHREO-METHYLPHENIDATE - CELGENE	Non_withdrawal_event	Adult	1	0.993344	-3.79081	0.00641551	1.64617	0.993344	NA	NA	NA	0	NA	NA	NA	1	6542121	6585954	6542120	6585953	0	6542120	43833
DTHREO-METHYLPHENIDATE HIC	Non_withdrawal_event	Adult	1	0.993344	-3.79081	0.00641551	1.64617	0.993344	NA	NA	NA	0	NA	NA	NA	1	6542121	6585954	6542120	6585953	0	6542120	43833
DTHRO-METHYLPHENIDATE CELGENE	Non_withdrawal_event	Adult	1	0.993344	-3.79081	0.00641551	1.64617	0.993344	NA	NA	NA	0	NA	NA	NA	1	6542121	6585954	6542120	6585953	0	6542120	43833
DTPA	Non_withdrawal_event	Adult	1	0.993344	-3.79081	0.00641551	1.64617	0.993344	NA	NA	NA	0	NA	NA	NA	1	6542121	6585954	6542120	6585953	0	6542120	43833
DTRMWXHS	Non_withdrawal_event	Adult	1	0.993344	-3.79081	0.00641551	1.64617	0.993344	NA	NA	NA	0	NA	NA	NA	1	6542121	6585954	6542120	6585953	0	6542120	43833
DUAC BENZOYL PEROXIDE W_CLINDAM	Non_withdrawal_event	Adult	1	0.993344	-3.79081	0.00641551	1.64617	0.993344	NA	NA	NA	0	NA	NA	NA	1	6542121	6585954	6542120	6585953	0	6542120	43833
DUAC (BENZOYL PEROXIDE	Non_withdrawal_event	Adult	1	0.993344	-3.79081	0.00641551	1.64617	0.993344	NA	NA	NA	0	NA	NA	NA	1	6542121	6585954	6542120	6585953	0	6542120	43833
DUAL ACTION CLEANSETOTAL BODY PURIFIER	Non_withdrawal_event	Adult	1	0.993344	-3.79081	0.00641551	1.64617	0.993344	NA	NA	NA	0	NA	NA	NA	1	6542121	6585954	6542120	6585953	0	6542120	43833
DUANE READE TOOTH WHITENING	Non_withdrawal_event	Adult	1	0.993344	-3.79081	0.00641551	1.64617	0.993344	NA	NA	NA	0	NA	NA	NA	1	6542121	6585954	6542120	6585953	0	6542120	43833
DUCENE	Non_withdrawal_event	Adult	1	0.993344	-3.79081	0.00641551	1.64617	0.993344	NA	NA	NA	0	NA	NA	NA	1	6542121	6585954	6542120	6585953	0	6542120	43833
DUCOSATE SOD URL	Non_withdrawal_event	Adult	1	0.993344	-3.79081	0.00641551	1.64617	0.993344	NA	NA	NA	0	NA	NA	NA	1	6542121	6585954	6542120	6585953	0	6542120	43833
DUET DHA STUART NATAL	Non_withdrawal_event	Adult	1	0.993344	-3.79081	0.00641551	1.64617	0.993344	NA	NA	NA	0	NA	NA	NA	1	6542121	6585954	6542120	6585953	0	6542120	43833
DUETDHA XANODYNE	Non_withdrawal_event	Adult	1	0.993344	-3.79081	0.00641551	1.64617	0.993344	NA	NA	NA	0	NA	NA	NA	1	6542121	6585954	6542120	6585953	0	6542120	43833
DULERA INHALER	Non_withdrawal_event	Adult	1	0.993344	-3.79081	0.00641551	1.64617	0.993344	NA	NA	NA	0	NA	NA	NA	1	6542121	6585954	6542120	6585953	0	6542120	43833
DUMIROX	Non_withdrawal_event	Adult	1	0.993344	-3.79081	0.00641551	1.64617	0.993344	NA	NA	NA	0	NA	NA	NA	1	6542121	6585954	6542120	6585953	0	6542120	43833
DUOTRAV 161535F EYE ,	Non_withdrawal_event	Adult	1	0.993344	-3.79081	0.00641551	1.64617	0.993344	NA	NA	NA	0	NA	NA	NA	1	6542121	6585954	6542120	6585953	0	6542120	43833
DUOTRAV EYE	Non_withdrawal_event	Adult	1	0.993344	-3.79081	0.00641551	1.64617	0.993344	NA	NA	NA	0	NA	NA	NA	1	6542121	6585954	6542120	6585953	0	6542120	43833
DUOTRAVATAN BAC]	Non_withdrawal_event	Adult	1	0.993344	-3.79081	0.00641551	1.64617	0.993344	NA	NA	NA	0	NA	NA	NA	1	6542121	6585954	6542120	6585953	0	6542120	43833
DUOXETINE	Non_withdrawal_event	Adult	1	0.993344	-3.79081	0.00641551	1.64617	0.993344	NA	NA	NA	0	NA	NA	NA	1	6542121	6585954	6542120	6585953	0	6542120	43833
DURACAINE	Non_withdrawal_event	Adult	1	0.993344	-3.79081	0.00641551	1.64617	0.993344	NA	NA	NA	0	NA	NA	NA	1	6542121	6585954	6542120	6585953	0	6542120	43833
DURAPHAT TOOTHPASTE	Non_withdrawal_event	Adult	1	0.993344	-3.79081	0.00641551	1.64617	0.993344	NA	NA	NA	0	NA	NA	NA	1	6542121	6585954	6542120	6585953	0	6542120	43833
DURAPHEN	Non_withdrawal_event	Adult	1	0.993344	-3.79081	0.00641551	1.64617	0.993344	NA	NA	NA	0	NA	NA	NA	1	6542121	6585954	6542120	6585953	0	6542120	43833
DUREKAL	Non_withdrawal_event	Adult	1	0.993344	-3.79081	0.00641551	1.64617	0.993344	NA	NA	NA	0	NA	NA	NA	1	6542121	6585954	6542120	6585953	0	6542120	43833
DUST OFF SPRAY	Non_withdrawal_event	Adult	1	0.993344	-3.79081	0.00641551	1.64617	0.993344	NA	NA	NA	0	NA	NA	NA	1	6542121	6585954	6542120	6585953	0	6542120	43833
DUTAGLIPTIN	Non_withdrawal_event	Adult	1	0.993344	-3.79081	0.00641551	1.64617	0.993344	NA	NA	NA	0	NA	NA	NA	1	6542121	6585954	6542120	6585953	0	6542120	43833
DUTASTERIDEFINASTERIDE_MINOXIDIL	Non_withdrawal_event	Adult	1	0.993344	-3.79081	0.00641551	1.64617	0.993344	NA	NA	NA	0	NA	NA	NA	1	6542121	6585954	6542120	6585953	0	6542120	43833
DV (CLOPI	Non_withdrawal_event	Adult	1	0.993344	-3.79081	0.00641551	1.64617	0.993344	NA	NA	NA	0	NA	NA	NA	1	6542121	6585954	6542120	6585953	0	6542120	43833
DVALPROEX HR SA NON FROM VA HOSPITAL	Non_withdrawal_event	Adult	1	0.993344	-3.79081	0.00641551	1.64617	0.993344	NA	NA	NA	0	NA	NA	NA	1	6542121	6585954	6542120	6585953	0	6542120	43833
DYANCIN	Non_withdrawal_event	Adult	1	0.993344	-3.79081	0.00641551	1.64617	0.993344	NA	NA	NA	0	NA	NA	NA	1	6542121	6585954	6542120	6585953	0	6542120	43833
DYCLONINE	Non_withdrawal_event	Adult	1	0.993344	-3.79081	0.00641551	1.64617	0.993344	NA	NA	NA	0	NA	NA	NA	1	6542121	6585954	6542120	6585953	0	6542120	43833
DYCLONINE HYDROCHLORIDEHEXYLRESORCINOL_MENTHOL\	Non_withdrawal_event	Adult	1	0.993344	-3.79081	0.00641551	1.64617	0.993344	NA	NA	NA	0	NA	NA	NA	1	6542121	6585954	6542120	6585953	0	6542120	43833
DYE STRESS TEST	Non_withdrawal_event	Adult	1	0.993344	-3.79081	0.00641551	1.64617	0.993344	NA	NA	NA	0	NA	NA	NA	1	6542121	6585954	6542120	6585953	0	6542120	43833
DYMETHAZINE	Non_withdrawal_event	Adult	1	0.993344	-3.79081	0.00641551	1.64617	0.993344	NA	NA	NA	0	NA	NA	NA	1	6542121	6585954	6542120	6585953	0	6542120	43833
DYMISTA MCG MCKEASSON	Non_withdrawal_event	Adult	1	0.993344	-3.79081	0.00641551	1.64617	0.993344	NA	NA	NA	0	NA	NA	NA	1	6542121	6585954	6542120	6585953	0	6542120	43833
DYNACIL COMP	Non_withdrawal_event	Adult	1	0.993344	-3.79081	0.00641551	1.64617	0.993344	NA	NA	NA	0	NA	NA	NA	1	6542121	6585954	6542120	6585953	0	6542120	43833
DYNAMICO	Non_withdrawal_event	Adult	1	0.993344	-3.79081	0.00641551	1.64617	0.993344	NA	NA	NA	0	NA	NA	NA	1	6542121	6585954	6542120	6585953	0	6542120	43833
DYNAMO LAUNDRY DETERGENT	Non_withdrawal_event	Adult	1	0.993344	-3.79081	0.00641551	1.64617	0.993344	NA	NA	NA	0	NA	NA	NA	1	6542121	6585954	6542120	6585953	0	6542120	43833
DYPHLLINEGG ELIXER	Non_withdrawal_event	Adult	1	0.993344	-3.79081	0.00641551	1.64617	0.993344	NA	NA	NA	0	NA	NA	NA	1	6542121	6585954	6542120	6585953	0	6542120	43833
DYPHYLLINEEPHEDRINE_GUAIFENESIN\PHENOBARBITAL	Non_withdrawal_event	Adult	1	0.993344	-3.79081	0.00641551	1.64617	0.993344	NA	NA	NA	0	NA	NA	NA	1	6542121	6585954	6542120	6585953	0	6542120	43833
DYSPORT BOTUL	Non_withdrawal_event	Adult	1	0.993344	-3.79081	0.00641551	1.64617	0.993344	NA	NA	NA	0	NA	NA	NA	1	6542121	6585954	6542120	6585953	0	6542120	43833
DYSPORT BOTULINUM TOXIN TYPE ) ABOBOTULINIM	Non_withdrawal_event	Adult	1	0.993344	-3.79081	0.00641551	1.64617	0.993344	NA	NA	NA	0	NA	NA	NA	1	6542121	6585954	6542120	6585953	0	6542120	43833
DYSPORT UNITES SPEYWOOD	Non_withdrawal_event	Adult	1	0.993344	-3.79081	0.00641551	1.64617	0.993344	NA	NA	NA	0	NA	NA	NA	1	6542121	6585954	6542120	6585953	0	6542120	43833
DYSPORT UNITS SPEYWOOD	Non_withdrawal_event	Adult	1	0.993344	-3.79081	0.00641551	1.64617	0.993344	NA	NA	NA	0	NA	NA	NA	1	6542121	6585954	6542120	6585953	0	6542120	43833
DYSPORT_	Non_withdrawal_event	Adult	1	0.993344	-3.79081	0.00641551	1.64617	0.993344	NA	NA	NA	0	NA	NA	NA	1	6542121	6585954	6542120	6585953	0	6542120	43833
DYT	Non_withdrawal_event	Adult	1	0.993344	-3.79081	0.00641551	1.64617	0.993344	NA	NA	NA	0	NA	NA	NA	1	6542121	6585954	6542120	6585953	0	6542120	43833
E COLI VACCINES	Non_withdrawal_event	Adult	1	0.993344	-3.79081	0.00641551	1.64617	0.993344	NA	NA	NA	0	NA	NA	NA	1	6542121	6585954	6542120	6585953	0	6542120	43833
EAR WAX REMOVAL WALGREENS	Non_withdrawal_event	Adult	1	0.993344	-3.79081	0.00641551	1.64617	0.993344	NA	NA	NA	0	NA	NA	NA	1	6542121	6585954	6542120	6585953	0	6542120	43833
EBANTIL	Non_withdrawal_event	Adult	1	0.993344	-3.79081	0.00641551	1.64617	0.993344	NA	NA	NA	0	NA	NA	NA	1	6542121	6585954	6542120	6585953	0	6542120	43833
EBASTEL ALMIRALL	Non_withdrawal_event	Adult	1	0.993344	-3.79081	0.00641551	1.64617	0.993344	NA	NA	NA	0	NA	NA	NA	1	6542121	6585954	6542120	6585953	0	6542120	43833
EBETAXEL	Non_withdrawal_event	Adult	1	0.993344	-3.79081	0.00641551	1.64617	0.993344	NA	NA	NA	0	NA	NA	NA	1	6542121	6585954	6542120	6585953	0	6542120	43833
EBETAXEL EBEWE ARZNEIMITTEL GESMBH	Non_withdrawal_event	Adult	1	0.993344	-3.79081	0.00641551	1.64617	0.993344	NA	NA	NA	0	NA	NA	NA	1	6542121	6585954	6542120	6585953	0	6542120	43833
EBOLA VACCINE	Non_withdrawal_event	Adult	1	0.993344	-3.79081	0.00641551	1.64617	0.993344	NA	NA	NA	0	NA	NA	NA	1	6542121	6585954	6542120	6585953	0	6542120	43833
EBROTIDINA	Non_withdrawal_event	Adult	1	0.993344	-3.79081	0.00641551	1.64617	0.993344	NA	NA	NA	0	NA	NA	NA	1	6542121	6585954	6542120	6585953	0	6542120	43833
ECIG ELECTRONIC CIGARETTE	Non_withdrawal_event	Adult	1	0.993344	-3.79081	0.00641551	1.64617	0.993344	NA	NA	NA	0	NA	NA	NA	1	6542121	6585954	6542120	6585953	0	6542120	43833
ECIGARETTE E-CIGARETTE	Non_withdrawal_event	Adult	1	0.993344	-3.79081	0.00641551	1.64617	0.993344	NA	NA	NA	0	NA	NA	NA	1	6542121	6585954	6542120	6585953	0	6542120	43833
ECIGARETTE MARLBORO FLAVOR - MEDIUM HEALTH E-CIGARETTE	Non_withdrawal_event	Adult	1	0.993344	-3.79081	0.00641551	1.64617	0.993344	NA	NA	NA	0	NA	NA	NA	1	6542121	6585954	6542120	6585953	0	6542120	43833
ECIGARETTE MEDIUM WWW.ESMOKE.NET	Non_withdrawal_event	Adult	1	0.993344	-3.79081	0.00641551	1.64617	0.993344	NA	NA	NA	0	NA	NA	NA	1	6542121	6585954	6542120	6585953	0	6542120	43833
ECLARAN	Non_withdrawal_event	Adult	1	0.993344	-3.79081	0.00641551	1.64617	0.993344	NA	NA	NA	0	NA	NA	NA	1	6542121	6585954	6542120	6585953	0	6542120	43833
ECMO	Non_withdrawal_event	Adult	1	0.993344	-3.79081	0.00641551	1.64617	0.993344	NA	NA	NA	0	NA	NA	NA	1	6542121	6585954	6542120	6585953	0	6542120	43833
ECODOLOR	Non_withdrawal_event	Adult	1	0.993344	-3.79081	0.00641551	1.64617	0.993344	NA	NA	NA	0	NA	NA	NA	1	6542121	6585954	6542120	6585953	0	6542120	43833
ECOLICIN SANTEN^	Non_withdrawal_event	Adult	1	0.993344	-3.79081	0.00641551	1.64617	0.993344	NA	NA	NA	0	NA	NA	NA	1	6542121	6585954	6542120	6585953	0	6542120	43833
ECURONIUM	Non_withdrawal_event	Adult	1	0.993344	-3.79081	0.00641551	1.64617	0.993344	NA	NA	NA	0	NA	NA	NA	1	6542121	6585954	6542120	6585953	0	6542120	43833
ED AHIST	Non_withdrawal_event	Adult	1	0.993344	-3.79081	0.00641551	1.64617	0.993344	NA	NA	NA	0	NA	NA	NA	1	6542121	6585954	6542120	6585953	0	6542120	43833
EDARBYCHLOR	Non_withdrawal_event	Adult	1	0.993344	-3.79081	0.00641551	1.64617	0.993344	NA	NA	NA	0	NA	NA	NA	1	6542121	6585954	6542120	6585953	0	6542120	43833
EDETATE SODIUMSODIUM	Non_withdrawal_event	Adult	1	0.993344	-3.79081	0.00641551	1.64617	0.993344	NA	NA	NA	0	NA	NA	NA	1	6542121	6585954	6542120	6585953	0	6542120	43833
EDETIC ACIDGENTAMICIN_MUPIROCIN	Non_withdrawal_event	Adult	1	0.993344	-3.79081	0.00641551	1.64617	0.993344	NA	NA	NA	0	NA	NA	NA	1	6542121	6585954	6542120	6585953	0	6542120	43833
EDEXMCG-CARTRIDGE	Non_withdrawal_event	Adult	1	0.993344	-3.79081	0.00641551	1.64617	0.993344	NA	NA	NA	0	NA	NA	NA	1	6542121	6585954	6542120	6585953	0	6542120	43833
EDOTREOTIDE GALLIUM GA	Non_withdrawal_event	Adult	1	0.993344	-3.79081	0.00641551	1.64617	0.993344	NA	NA	NA	0	NA	NA	NA	1	6542121	6585954	6542120	6585953	0	6542120	43833
EDOTREOTIDE LUTETIUM LU	Non_withdrawal_event	Adult	1	0.993344	-3.79081	0.00641551	1.64617	0.993344	NA	NA	NA	0	NA	NA	NA	1	6542121	6585954	6542120	6585953	0	6542120	43833
EDOXAN	Non_withdrawal_event	Adult	1	0.993344	-3.79081	0.00641551	1.64617	0.993344	NA	NA	NA	0	NA	NA	NA	1	6542121	6585954	6542120	6585953	0	6542120	43833
EDRONAX PHARMACIA	Non_withdrawal_event	Adult	1	0.993344	-3.79081	0.00641551	1.64617	0.993344	NA	NA	NA	0	NA	NA	NA	1	6542121	6585954	6542120	6585953	0	6542120	43833
EDTA	Non_withdrawal_event	Adult	1	0.993344	-3.79081	0.00641551	1.64617	0.993344	NA	NA	NA	0	NA	NA	NA	1	6542121	6585954	6542120	6585953	0	6542120	43833
EFA	Non_withdrawal_event	Adult	1	0.993344	-3.79081	0.00641551	1.64617	0.993344	NA	NA	NA	0	NA	NA	NA	1	6542121	6585954	6542120	6585953	0	6542120	43833
EFALIZUMAB MILLIGRAMKILOGRA GENENTECH	Non_withdrawal_event	Adult	1	0.993344	-3.79081	0.00641551	1.64617	0.993344	NA	NA	NA	0	NA	NA	NA	1	6542121	6585954	6542120	6585953	0	6542120	43833
EFALIZUMAB PWDR_SOLVENT	Non_withdrawal_event	Adult	1	0.993344	-3.79081	0.00641551	1.64617	0.993344	NA	NA	NA	0	NA	NA	NA	1	6542121	6585954	6542120	6585953	0	6542120	43833
EFALIZUMAB PWDR_SOLVENT OLN	Non_withdrawal_event	Adult	1	0.993344	-3.79081	0.00641551	1.64617	0.993344	NA	NA	NA	0	NA	NA	NA	1	6542121	6585954	6542120	6585953	0	6542120	43833
EFALIZUMAB_KG, GENENTECH	Non_withdrawal_event	Adult	1	0.993344	-3.79081	0.00641551	1.64617	0.993344	NA	NA	NA	0	NA	NA	NA	1	6542121	6585954	6542120	6585953	0	6542120	43833
EFAMBUTOL	Non_withdrawal_event	Adult	1	0.993344	-3.79081	0.00641551	1.64617	0.993344	NA	NA	NA	0	NA	NA	NA	1	6542121	6585954	6542120	6585953	0	6542120	43833
EFAMOL	Non_withdrawal_event	Adult	1	0.993344	-3.79081	0.00641551	1.64617	0.993344	NA	NA	NA	0	NA	NA	NA	1	6542121	6585954	6542120	6585953	0	6542120	43833
EFAVIRENZ ZIDOVUDINE	Non_withdrawal_event	Adult	1	0.993344	-3.79081	0.00641551	1.64617	0.993344	NA	NA	NA	0	NA	NA	NA	1	6542121	6585954	6542120	6585953	0	6542120	43833
EFAVIRENZEMTRICITABINE_TENOFOVI	Non_withdrawal_event	Adult	1	0.993344	-3.79081	0.00641551	1.64617	0.993344	NA	NA	NA	0	NA	NA	NA	1	6542121	6585954	6542120	6585953	0	6542120	43833
EFAVIRENZEMTRICITABINE_TENOFOVIR	Non_withdrawal_event	Adult	1	0.993344	-3.79081	0.00641551	1.64617	0.993344	NA	NA	NA	0	NA	NA	NA	1	6542121	6585954	6542120	6585953	0	6542120	43833
EFAVIRENZEMTRICITABINE_TENOFOVIR DF	Non_withdrawal_event	Adult	1	0.993344	-3.79081	0.00641551	1.64617	0.993344	NA	NA	NA	0	NA	NA	NA	1	6542121	6585954	6542120	6585953	0	6542120	43833
EFAVIRENZLAMIVUDINE_ZIDOVUDINE	Non_withdrawal_event	Adult	1	0.993344	-3.79081	0.00641551	1.64617	0.993344	NA	NA	NA	0	NA	NA	NA	1	6542121	6585954	6542120	6585953	0	6542120	43833
EFEZIAL	Non_withdrawal_event	Adult	1	0.993344	-3.79081	0.00641551	1.64617	0.993344	NA	NA	NA	0	NA	NA	NA	1	6542121	6585954	6542120	6585953	0	6542120	43833
EFFENTORA MCG	Non_withdrawal_event	Adult	1	0.993344	-3.79081	0.00641551	1.64617	0.993344	NA	NA	NA	0	NA	NA	NA	1	6542121	6585954	6542120	6585953	0	6542120	43833
EFFERALGAN - - UNIT DOSE :	Non_withdrawal_event	Adult	1	0.993344	-3.79081	0.00641551	1.64617	0.993344	NA	NA	NA	0	NA	NA	NA	1	6542121	6585954	6542120	6585953	0	6542120	43833
EFFERK MEQ NOMAX	Non_withdrawal_event	Adult	1	0.993344	-3.79081	0.00641551	1.64617	0.993344	NA	NA	NA	0	NA	NA	NA	1	6542121	6585954	6542120	6585953	0	6542120	43833
EFFERK MEQ ORANGE	Non_withdrawal_event	Adult	1	0.993344	-3.79081	0.00641551	1.64617	0.993344	NA	NA	NA	0	NA	NA	NA	1	6542121	6585954	6542120	6585953	0	6542120	43833
EFFERVESCENT MEQ	Non_withdrawal_event	Adult	1	0.993344	-3.79081	0.00641551	1.64617	0.993344	NA	NA	NA	0	NA	NA	NA	1	6542121	6585954	6542120	6585953	0	6542120	43833
EFFEXORVENLAFAXINE WOCKHARDT, USA, LLC ALSO	Non_withdrawal_event	Adult	1	0.993344	-3.79081	0.00641551	1.64617	0.993344	NA	NA	NA	0	NA	NA	NA	1	6542121	6585954	6542120	6585953	0	6542120	43833
EFFICORT_	Non_withdrawal_event	Adult	1	0.993344	-3.79081	0.00641551	1.64617	0.993344	NA	NA	NA	0	NA	NA	NA	1	6542121	6585954	6542120	6585953	0	6542120	43833
EFFIZINC	Non_withdrawal_event	Adult	1	0.993344	-3.79081	0.00641551	1.64617	0.993344	NA	NA	NA	0	NA	NA	NA	1	6542121	6585954	6542120	6585953	0	6542120	43833
EFFOXOR EFFOXOR	Non_withdrawal_event	Adult	1	0.993344	-3.79081	0.00641551	1.64617	0.993344	NA	NA	NA	0	NA	NA	NA	1	6542121	6585954	6542120	6585953	0	6542120	43833
EFLONE	Non_withdrawal_event	Adult	1	0.993344	-3.79081	0.00641551	1.64617	0.993344	NA	NA	NA	0	NA	NA	NA	1	6542121	6585954	6542120	6585953	0	6542120	43833
EGUALEN	Non_withdrawal_event	Adult	1	0.993344	-3.79081	0.00641551	1.64617	0.993344	NA	NA	NA	0	NA	NA	NA	1	6542121	6585954	6542120	6585953	0	6542120	43833
EICOSAPENTAENOIC ACID ETHYL ESTER	Non_withdrawal_event	Adult	1	0.993344	-3.79081	0.00641551	1.64617	0.993344	NA	NA	NA	0	NA	NA	NA	1	6542121	6585954	6542120	6585953	0	6542120	43833
EIONOGESIREL	Non_withdrawal_event	Adult	1	0.993344	-3.79081	0.00641551	1.64617	0.993344	NA	NA	NA	0	NA	NA	NA	1	6542121	6585954	6542120	6585953	0	6542120	43833
EIPVIR HBV	Non_withdrawal_event	Adult	1	0.993344	-3.79081	0.00641551	1.64617	0.993344	NA	NA	NA	0	NA	NA	NA	1	6542121	6585954	6542120	6585953	0	6542120	43833
EKSALB_	Non_withdrawal_event	Adult	1	0.993344	-3.79081	0.00641551	1.64617	0.993344	NA	NA	NA	0	NA	NA	NA	1	6542121	6585954	6542120	6585953	0	6542120	43833
ELASOMERANIMELASOMERAN	Non_withdrawal_event	Adult	1	0.993344	-3.79081	0.00641551	1.64617	0.993344	NA	NA	NA	0	NA	NA	NA	1	6542121	6585954	6542120	6585953	0	6542120	43833
ELASTADERM	Non_withdrawal_event	Adult	1	0.993344	-3.79081	0.00641551	1.64617	0.993344	NA	NA	NA	0	NA	NA	NA	1	6542121	6585954	6542120	6585953	0	6542120	43833
ELASTIDERM DECOLLETAGE SKIN LIGHTENING COMPLEX	Non_withdrawal_event	Adult	1	0.993344	-3.79081	0.00641551	1.64617	0.993344	NA	NA	NA	0	NA	NA	NA	1	6542121	6585954	6542120	6585953	0	6542120	43833
ELEBSIRAN	Non_withdrawal_event	Adult	1	0.993344	-3.79081	0.00641551	1.64617	0.993344	NA	NA	NA	0	NA	NA	NA	1	6542121	6585954	6542120	6585953	0	6542120	43833
ELECTRIC CIGARETTE TOTALLY WICKED ELIQUID	Non_withdrawal_event	Adult	1	0.993344	-3.79081	0.00641551	1.64617	0.993344	NA	NA	NA	0	NA	NA	NA	1	6542121	6585954	6542120	6585953	0	6542120	43833
ELECTROLYTE	Non_withdrawal_event	Adult	1	0.993344	-3.79081	0.00641551	1.64617	0.993344	NA	NA	NA	0	NA	NA	NA	1	6542121	6585954	6542120	6585953	0	6542120	43833
ELECTROLYTESMINERALS	Non_withdrawal_event	Adult	1	0.993344	-3.79081	0.00641551	1.64617	0.993344	NA	NA	NA	0	NA	NA	NA	1	6542121	6585954	6542120	6585953	0	6542120	43833
ELECTRONIC CIGARETTE NA SMOKE ASSIST	Non_withdrawal_event	Adult	1	0.993344	-3.79081	0.00641551	1.64617	0.993344	NA	NA	NA	0	NA	NA	NA	1	6542121	6585954	6542120	6585953	0	6542120	43833
ELEQUINE RECON	Non_withdrawal_event	Adult	1	0.993344	-3.79081	0.00641551	1.64617	0.993344	NA	NA	NA	0	NA	NA	NA	1	6542121	6585954	6542120	6585953	0	6542120	43833
ELEVA ALPHAPHARM AUSTRALIA	Non_withdrawal_event	Adult	1	0.993344	-3.79081	0.00641551	1.64617	0.993344	NA	NA	NA	0	NA	NA	NA	1	6542121	6585954	6542120	6585953	0	6542120	43833
ELEXACAFTOR	Non_withdrawal_event	Adult	1	0.993344	-3.79081	0.00641551	1.64617	0.993344	NA	NA	NA	0	NA	NA	NA	1	6542121	6585954	6542120	6585953	0	6542120	43833
ELISOR - -	Non_withdrawal_event	Adult	1	0.993344	-3.79081	0.00641551	1.64617	0.993344	NA	NA	NA	0	NA	NA	NA	1	6542121	6585954	6542120	6585953	0	6542120	43833
ELITEX RASBURICASE - -	Non_withdrawal_event	Adult	1	0.993344	-3.79081	0.00641551	1.64617	0.993344	NA	NA	NA	0	NA	NA	NA	1	6542121	6585954	6542120	6585953	0	6542120	43833
ELIXIR AMAIGRISSANT CIDER VINEGAR, CHICORY, ROYAL JELLY, MEADOW SWEET	Non_withdrawal_event	Adult	1	0.993344	-3.79081	0.00641551	1.64617	0.993344	NA	NA	NA	0	NA	NA	NA	1	6542121	6585954	6542120	6585953	0	6542120	43833
ELIXSURE	Non_withdrawal_event	Adult	1	0.993344	-3.79081	0.00641551	1.64617	0.993344	NA	NA	NA	0	NA	NA	NA	1	6542121	6585954	6542120	6585953	0	6542120	43833
ELLAONE TABLETTE ULIPRISTAL ACETATE0	Non_withdrawal_event	Adult	1	0.993344	-3.79081	0.00641551	1.64617	0.993344	NA	NA	NA	0	NA	NA	NA	1	6542121	6585954	6542120	6585953	0	6542120	43833
ELMOGAN	Non_withdrawal_event	Adult	1	0.993344	-3.79081	0.00641551	1.64617	0.993344	NA	NA	NA	0	NA	NA	NA	1	6542121	6585954	6542120	6585953	0	6542120	43833
ELNG PATHCES, OPEN	Non_withdrawal_event	Adult	1	0.993344	-3.79081	0.00641551	1.64617	0.993344	NA	NA	NA	0	NA	NA	NA	1	6542121	6585954	6542120	6585953	0	6542120	43833
ELONTRIL NOT SPEC	Non_withdrawal_event	Adult	1	0.993344	-3.79081	0.00641551	1.64617	0.993344	NA	NA	NA	0	NA	NA	NA	1	6542121	6585954	6542120	6585953	0	6542120	43833
ELOPRAM COMPRESSE	Non_withdrawal_event	Adult	1	0.993344	-3.79081	0.00641551	1.64617	0.993344	NA	NA	NA	0	NA	NA	NA	1	6542121	6585954	6542120	6585953	0	6542120	43833
ELOSALIC	Non_withdrawal_event	Adult	1	0.993344	-3.79081	0.00641551	1.64617	0.993344	NA	NA	NA	0	NA	NA	NA	1	6542121	6585954	6542120	6585953	0	6542120	43833
ELOSULPASE ALPHA	Non_withdrawal_event	Adult	1	0.993344	-3.79081	0.00641551	1.64617	0.993344	NA	NA	NA	0	NA	NA	NA	1	6542121	6585954	6542120	6585953	0	6542120	43833
ELOTINIB	Non_withdrawal_event	Adult	1	0.993344	-3.79081	0.00641551	1.64617	0.993344	NA	NA	NA	0	NA	NA	NA	1	6542121	6585954	6542120	6585953	0	6542120	43833
ELOXATION OXALIPLATION - -	Non_withdrawal_event	Adult	1	0.993344	-3.79081	0.00641551	1.64617	0.993344	NA	NA	NA	0	NA	NA	NA	1	6542121	6585954	6542120	6585953	0	6542120	43833
ELSIDINE	Non_withdrawal_event	Adult	1	0.993344	-3.79081	0.00641551	1.64617	0.993344	NA	NA	NA	0	NA	NA	NA	1	6542121	6585954	6542120	6585953	0	6542120	43833
ELSUBRUTINIB	Non_withdrawal_event	Adult	1	0.993344	-3.79081	0.00641551	1.64617	0.993344	NA	NA	NA	0	NA	NA	NA	1	6542121	6585954	6542120	6585953	0	6542120	43833
ELUDRIL ASCORIBC ACID, CHLORHEXIDINE , TETRACAINE	Non_withdrawal_event	Adult	1	0.993344	-3.79081	0.00641551	1.64617	0.993344	NA	NA	NA	0	NA	NA	NA	1	6542121	6585954	6542120	6585953	0	6542120	43833
ELUDRIL COLLUTOIRE	Non_withdrawal_event	Adult	1	0.993344	-3.79081	0.00641551	1.64617	0.993344	NA	NA	NA	0	NA	NA	NA	1	6542121	6585954	6542120	6585953	0	6542120	43833
EMANTONE DIE	Non_withdrawal_event	Adult	1	0.993344	-3.79081	0.00641551	1.64617	0.993344	NA	NA	NA	0	NA	NA	NA	1	6542121	6585954	6542120	6585953	0	6542120	43833
EMB	Non_withdrawal_event	Adult	1	0.993344	-3.79081	0.00641551	1.64617	0.993344	NA	NA	NA	0	NA	NA	NA	1	6542121	6585954	6542120	6585953	0	6542120	43833
EMBREL AMGEN_	Non_withdrawal_event	Adult	1	0.993344	-3.79081	0.00641551	1.64617	0.993344	NA	NA	NA	0	NA	NA	NA	1	6542121	6585954	6542120	6585953	0	6542120	43833
EMBTRICITABINETENOFOVIR	Non_withdrawal_event	Adult	1	0.993344	-3.79081	0.00641551	1.64617	0.993344	NA	NA	NA	0	NA	NA	NA	1	6542121	6585954	6542120	6585953	0	6542120	43833
EMEDASTINE DIFUMARTATE	Non_withdrawal_event	Adult	1	0.993344	-3.79081	0.00641551	1.64617	0.993344	NA	NA	NA	0	NA	NA	NA	1	6542121	6585954	6542120	6585953	0	6542120	43833
EMERGENC	Non_withdrawal_event	Adult	1	0.993344	-3.79081	0.00641551	1.64617	0.993344	NA	NA	NA	0	NA	NA	NA	1	6542121	6585954	6542120	6585953	0	6542120	43833
EMERGENCY CONTRACEPTION PILL	Non_withdrawal_event	Adult	1	0.993344	-3.79081	0.00641551	1.64617	0.993344	NA	NA	NA	0	NA	NA	NA	1	6542121	6585954	6542120	6585953	0	6542120	43833
EMESTAR PLUS EPROSARTAN PLUS HYDROCHLOROTHIAZIDE	Non_withdrawal_event	Adult	1	0.993344	-3.79081	0.00641551	1.64617	0.993344	NA	NA	NA	0	NA	NA	NA	1	6542121	6585954	6542120	6585953	0	6542120	43833
EMESTAR PLUS EPROSARTAN PLUS HYDROCHLOROTHIAZIDE)	Non_withdrawal_event	Adult	1	0.993344	-3.79081	0.00641551	1.64617	0.993344	NA	NA	NA	0	NA	NA	NA	1	6542121	6585954	6542120	6585953	0	6542120	43833
EMESTAR PLUSEPROSARTAN_HYDROCHLOROTHIAZIDE	Non_withdrawal_event	Adult	1	0.993344	-3.79081	0.00641551	1.64617	0.993344	NA	NA	NA	0	NA	NA	NA	1	6542121	6585954	6542120	6585953	0	6542120	43833
EMESTAR PLUSEPROSARTAN_HYDROCHLORTHIAZIDE	Non_withdrawal_event	Adult	1	0.993344	-3.79081	0.00641551	1.64617	0.993344	NA	NA	NA	0	NA	NA	NA	1	6542121	6585954	6542120	6585953	0	6542120	43833
EMFUVIRTIDE	Non_withdrawal_event	Adult	1	0.993344	-3.79081	0.00641551	1.64617	0.993344	NA	NA	NA	0	NA	NA	NA	1	6542121	6585954	6542120	6585953	0	6542120	43833
EMITRICITABINE	Non_withdrawal_event	Adult	1	0.993344	-3.79081	0.00641551	1.64617	0.993344	NA	NA	NA	0	NA	NA	NA	1	6542121	6585954	6542120	6585953	0	6542120	43833
EMITTING STENT	Non_withdrawal_event	Adult	1	0.993344	-3.79081	0.00641551	1.64617	0.993344	NA	NA	NA	0	NA	NA	NA	1	6542121	6585954	6542120	6585953	0	6542120	43833
EMIVIRINE	Non_withdrawal_event	Adult	1	0.993344	-3.79081	0.00641551	1.64617	0.993344	NA	NA	NA	0	NA	NA	NA	1	6542121	6585954	6542120	6585953	0	6542120	43833
EMOXYPINE	Non_withdrawal_event	Adult	1	0.993344	-3.79081	0.00641551	1.64617	0.993344	NA	NA	NA	0	NA	NA	NA	1	6542121	6585954	6542120	6585953	0	6542120	43833
EMPATIC OREXIGEN	Non_withdrawal_event	Adult	1	0.993344	-3.79081	0.00641551	1.64617	0.993344	NA	NA	NA	0	NA	NA	NA	1	6542121	6585954	6542120	6585953	0	6542120	43833
EMPTRIVA	Non_withdrawal_event	Adult	1	0.993344	-3.79081	0.00641551	1.64617	0.993344	NA	NA	NA	0	NA	NA	NA	1	6542121	6585954	6542120	6585953	0	6542120	43833
EMPYNASE P	Non_withdrawal_event	Adult	1	0.993344	-3.79081	0.00641551	1.64617	0.993344	NA	NA	NA	0	NA	NA	NA	1	6542121	6585954	6542120	6585953	0	6542120	43833
EMTRICITABINE TENOFOVIR DISOPROXIL FUMA	Non_withdrawal_event	Adult	1	0.993344	-3.79081	0.00641551	1.64617	0.993344	NA	NA	NA	0	NA	NA	NA	1	6542121	6585954	6542120	6585953	0	6542120	43833
EMTRICITABINE TENOFOVIR DISPROXIL	Non_withdrawal_event	Adult	1	0.993344	-3.79081	0.00641551	1.64617	0.993344	NA	NA	NA	0	NA	NA	NA	1	6542121	6585954	6542120	6585953	0	6542120	43833
EMTRICITABINE TENOFOVIR	Non_withdrawal_event	Adult	1	0.993344	-3.79081	0.00641551	1.64617	0.993344	NA	NA	NA	0	NA	NA	NA	1	6542121	6585954	6542120	6585953	0	6542120	43833
EMTRICITABINE TENOFOVIR DISOPROXIL FUMA	Non_withdrawal_event	Adult	1	0.993344	-3.79081	0.00641551	1.64617	0.993344	NA	NA	NA	0	NA	NA	NA	1	6542121	6585954	6542120	6585953	0	6542120	43833
EMTRICITABINEFTC	Non_withdrawal_event	Adult	1	0.993344	-3.79081	0.00641551	1.64617	0.993344	NA	NA	NA	0	NA	NA	NA	1	6542121	6585954	6542120	6585953	0	6542120	43833
EMTRICITAMBINE TENOFOVIR DISOPROXIL FUMA	Non_withdrawal_event	Adult	1	0.993344	-3.79081	0.00641551	1.64617	0.993344	NA	NA	NA	0	NA	NA	NA	1	6542121	6585954	6542120	6585953	0	6542120	43833
EMTRICITRABINE	Non_withdrawal_event	Adult	1	0.993344	-3.79081	0.00641551	1.64617	0.993344	NA	NA	NA	0	NA	NA	NA	1	6542121	6585954	6542120	6585953	0	6542120	43833
ENABERTA	Non_withdrawal_event	Adult	1	0.993344	-3.79081	0.00641551	1.64617	0.993344	NA	NA	NA	0	NA	NA	NA	1	6542121	6585954	6542120	6585953	0	6542120	43833
ENALAPRIL ENALAPRIL MALEAT)	Non_withdrawal_event	Adult	1	0.993344	-3.79081	0.00641551	1.64617	0.993344	NA	NA	NA	0	NA	NA	NA	1	6542121	6585954	6542120	6585953	0	6542120	43833
ENALAPRIL ENALAPRIL MALEATE) ,	Non_withdrawal_event	Adult	1	0.993344	-3.79081	0.00641551	1.64617	0.993344	NA	NA	NA	0	NA	NA	NA	1	6542121	6585954	6542120	6585953	0	6542120	43833
ENALAPRIL HYDROCHLORTHIAZIDE	Non_withdrawal_event	Adult	1	0.993344	-3.79081	0.00641551	1.64617	0.993344	NA	NA	NA	0	NA	NA	NA	1	6542121	6585954	6542120	6585953	0	6542120	43833
ENALAPRIL MALEATEFELODIPINE	Non_withdrawal_event	Adult	1	0.993344	-3.79081	0.00641551	1.64617	0.993344	NA	NA	NA	0	NA	NA	NA	1	6542121	6585954	6542120	6585953	0	6542120	43833
ENALAPRIL PAR	Non_withdrawal_event	Adult	1	0.993344	-3.79081	0.00641551	1.64617	0.993344	NA	NA	NA	0	NA	NA	NA	1	6542121	6585954	6542120	6585953	0	6542120	43833
ENALAPRIL_HCTZ 12.	Non_withdrawal_event	Adult	1	0.993344	-3.79081	0.00641551	1.64617	0.993344	NA	NA	NA	0	NA	NA	NA	1	6542121	6585954	6542120	6585953	0	6542120	43833
ENALAPRIL_HYDROCHLOROTHIAZIDE ENALAPRIL, HYDROCHLOROTHIA	Non_withdrawal_event	Adult	1	0.993344	-3.79081	0.00641551	1.64617	0.993344	NA	NA	NA	0	NA	NA	NA	1	6542121	6585954	6542120	6585953	0	6542120	43833
ENALAPRIL_HYDROCHLOROTHIAZIDE NGX ENALAPRIL, HYDROCHLOROTHIA	Non_withdrawal_event	Adult	1	0.993344	-3.79081	0.00641551	1.64617	0.993344	NA	NA	NA	0	NA	NA	NA	1	6542121	6585954	6542120	6585953	0	6542120	43833
ENALIPRIL	Non_withdrawal_event	Adult	1	0.993344	-3.79081	0.00641551	1.64617	0.993344	NA	NA	NA	0	NA	NA	NA	1	6542121	6585954	6542120	6585953	0	6542120	43833
ENALPRIL TWICE DAILY VA	Non_withdrawal_event	Adult	1	0.993344	-3.79081	0.00641551	1.64617	0.993344	NA	NA	NA	0	NA	NA	NA	1	6542121	6585954	6542120	6585953	0	6542120	43833
ENALPRILAT_	Non_withdrawal_event	Adult	1	0.993344	-3.79081	0.00641551	1.64617	0.993344	NA	NA	NA	0	NA	NA	NA	1	6542121	6585954	6542120	6585953	0	6542120	43833
ENANTONEGYN MONATSDEPOT ( , INJECT	Non_withdrawal_event	Adult	1	0.993344	-3.79081	0.00641551	1.64617	0.993344	NA	NA	NA	0	NA	NA	NA	1	6542121	6585954	6542120	6585953	0	6542120	43833
ENBRELSURECLICK AMGEN	Non_withdrawal_event	Adult	1	0.993344	-3.79081	0.00641551	1.64617	0.993344	NA	NA	NA	0	NA	NA	NA	1	6542121	6585954	6542120	6585953	0	6542120	43833
ENCADE CAPS	Non_withdrawal_event	Adult	1	0.993344	-3.79081	0.00641551	1.64617	0.993344	NA	NA	NA	0	NA	NA	NA	1	6542121	6585954	6542120	6585953	0	6542120	43833
ENCARE	Non_withdrawal_event	Adult	1	0.993344	-3.79081	0.00641551	1.64617	0.993344	NA	NA	NA	0	NA	NA	NA	1	6542121	6585954	6542120	6585953	0	6542120	43833
ENCORA	Non_withdrawal_event	Adult	1	0.993344	-3.79081	0.00641551	1.64617	0.993344	NA	NA	NA	0	NA	NA	NA	1	6542121	6585954	6542120	6585953	0	6542120	43833
ENDACOFHC LARKEN	Non_withdrawal_event	Adult	1	0.993344	-3.79081	0.00641551	1.64617	0.993344	NA	NA	NA	0	NA	NA	NA	1	6542121	6585954	6542120	6585953	0	6542120	43833
ENDOFALK	Non_withdrawal_event	Adult	1	0.993344	-3.79081	0.00641551	1.64617	0.993344	NA	NA	NA	0	NA	NA	NA	1	6542121	6585954	6542120	6585953	0	6542120	43833
ENDOSCOP	Non_withdrawal_event	Adult	1	0.993344	-3.79081	0.00641551	1.64617	0.993344	NA	NA	NA	0	NA	NA	NA	1	6542121	6585954	6542120	6585953	0	6542120	43833
ENDOXAM	Non_withdrawal_event	Adult	1	0.993344	-3.79081	0.00641551	1.64617	0.993344	NA	NA	NA	0	NA	NA	NA	1	6542121	6585954	6542120	6585953	0	6542120	43833
ENDOXAN FORMULATION	Non_withdrawal_event	Adult	1	0.993344	-3.79081	0.00641551	1.64617	0.993344	NA	NA	NA	0	NA	NA	NA	1	6542121	6585954	6542120	6585953	0	6542120	43833
ENDOXAN INJECTABLE	Non_withdrawal_event	Adult	1	0.993344	-3.79081	0.00641551	1.64617	0.993344	NA	NA	NA	0	NA	NA	NA	1	6542121	6585954	6542120	6585953	0	6542120	43833
ENDOXAN MFR: BAXTER	Non_withdrawal_event	Adult	1	0.993344	-3.79081	0.00641551	1.64617	0.993344	NA	NA	NA	0	NA	NA	NA	1	6542121	6585954	6542120	6585953	0	6542120	43833
ENDOXAN NET	Non_withdrawal_event	Adult	1	0.993344	-3.79081	0.00641551	1.64617	0.993344	NA	NA	NA	0	NA	NA	NA	1	6542121	6585954	6542120	6585953	0	6542120	43833
ENDOXANC	Non_withdrawal_event	Adult	1	0.993344	-3.79081	0.00641551	1.64617	0.993344	NA	NA	NA	0	NA	NA	NA	1	6542121	6585954	6542120	6585953	0	6542120	43833
ENDOXANCY	Non_withdrawal_event	Adult	1	0.993344	-3.79081	0.00641551	1.64617	0.993344	NA	NA	NA	0	NA	NA	NA	1	6542121	6585954	6542120	6585953	0	6542120	43833
ENDOXANG	Non_withdrawal_event	Adult	1	0.993344	-3.79081	0.00641551	1.64617	0.993344	NA	NA	NA	0	NA	NA	NA	1	6542121	6585954	6542120	6585953	0	6542120	43833
ENDOXN	Non_withdrawal_event	Adult	1	0.993344	-3.79081	0.00641551	1.64617	0.993344	NA	NA	NA	0	NA	NA	NA	1	6542121	6585954	6542120	6585953	0	6542120	43833
ENDURACIN	Non_withdrawal_event	Adult	1	0.993344	-3.79081	0.00641551	1.64617	0.993344	NA	NA	NA	0	NA	NA	NA	1	6542121	6585954	6542120	6585953	0	6542120	43833
ENDURANT	Non_withdrawal_event	Adult	1	0.993344	-3.79081	0.00641551	1.64617	0.993344	NA	NA	NA	0	NA	NA	NA	1	6542121	6585954	6542120	6585953	0	6542120	43833
ENEMEEZ MINI ENEMA	Non_withdrawal_event	Adult	1	0.993344	-3.79081	0.00641551	1.64617	0.993344	NA	NA	NA	0	NA	NA	NA	1	6542121	6585954	6542120	6585953	0	6542120	43833
ENEMEEZ MINI ENEMAS	Non_withdrawal_event	Adult	1	0.993344	-3.79081	0.00641551	1.64617	0.993344	NA	NA	NA	0	NA	NA	NA	1	6542121	6585954	6542120	6585953	0	6542120	43833
ENFLURAN	Non_withdrawal_event	Adult	1	0.993344	-3.79081	0.00641551	1.64617	0.993344	NA	NA	NA	0	NA	NA	NA	1	6542121	6585954	6542120	6585953	0	6542120	43833
ENFURVIRTIDE	Non_withdrawal_event	Adult	1	0.993344	-3.79081	0.00641551	1.64617	0.993344	NA	NA	NA	0	NA	NA	NA	1	6542121	6585954	6542120	6585953	0	6542120	43833
ENLONPLUS VIALS	Non_withdrawal_event	Adult	1	0.993344	-3.79081	0.00641551	1.64617	0.993344	NA	NA	NA	0	NA	NA	NA	1	6542121	6585954	6542120	6585953	0	6542120	43833
ENOXAPARIN -	Non_withdrawal_event	Adult	1	0.993344	-3.79081	0.00641551	1.64617	0.993344	NA	NA	NA	0	NA	NA	NA	1	6542121	6585954	6542120	6585953	0	6542120	43833
ENOXAPARIN -_	Non_withdrawal_event	Adult	1	0.993344	-3.79081	0.00641551	1.64617	0.993344	NA	NA	NA	0	NA	NA	NA	1	6542121	6585954	6542120	6585953	0	6542120	43833
ENOXAPARIN . SANF	Non_withdrawal_event	Adult	1	0.993344	-3.79081	0.00641551	1.64617	0.993344	NA	NA	NA	0	NA	NA	NA	1	6542121	6585954	6542120	6585953	0	6542120	43833
ENOXAPARIN AVENTIS PHARMACEUT	Non_withdrawal_event	Adult	1	0.993344	-3.79081	0.00641551	1.64617	0.993344	NA	NA	NA	0	NA	NA	NA	1	6542121	6585954	6542120	6585953	0	6542120	43833
ENOXAPARIN KG -- AVENTIS	Non_withdrawal_event	Adult	1	0.993344	-3.79081	0.00641551	1.64617	0.993344	NA	NA	NA	0	NA	NA	NA	1	6542121	6585954	6542120	6585953	0	6542120	43833
ENOXAPARIN SYRINGE WINTHROP PHARM	Non_withdrawal_event	Adult	1	0.993344	-3.79081	0.00641551	1.64617	0.993344	NA	NA	NA	0	NA	NA	NA	1	6542121	6585954	6542120	6585953	0	6542120	43833
ENOXAPARIN VS HEPARIN PALACEBO	Non_withdrawal_event	Adult	1	0.993344	-3.79081	0.00641551	1.64617	0.993344	NA	NA	NA	0	NA	NA	NA	1	6542121	6585954	6542120	6585953	0	6542120	43833
ENOXAPARINCLEXANE SANOFI-AVENTIS	Non_withdrawal_event	Adult	1	0.993344	-3.79081	0.00641551	1.64617	0.993344	NA	NA	NA	0	NA	NA	NA	1	6542121	6585954	6542120	6585953	0	6542120	43833
ENREL	Non_withdrawal_event	Adult	1	0.993344	-3.79081	0.00641551	1.64617	0.993344	NA	NA	NA	0	NA	NA	NA	1	6542121	6585954	6542120	6585953	0	6542120	43833
ENREL AMGEN	Non_withdrawal_event	Adult	1	0.993344	-3.79081	0.00641551	1.64617	0.993344	NA	NA	NA	0	NA	NA	NA	1	6542121	6585954	6542120	6585953	0	6542120	43833
ENSARTINIB	Non_withdrawal_event	Adult	1	0.993344	-3.79081	0.00641551	1.64617	0.993344	NA	NA	NA	0	NA	NA	NA	1	6542121	6585954	6542120	6585953	0	6542120	43833
ENSULIZOLESULISOBENZONE	Non_withdrawal_event	Adult	1	0.993344	-3.79081	0.00641551	1.64617	0.993344	NA	NA	NA	0	NA	NA	NA	1	6542121	6585954	6542120	6585953	0	6542120	43833
ENTACAPONE ORION	Non_withdrawal_event	Adult	1	0.993344	-3.79081	0.00641551	1.64617	0.993344	NA	NA	NA	0	NA	NA	NA	1	6542121	6585954	6542120	6585953	0	6542120	43833
ENTAXLA	Non_withdrawal_event	Adult	1	0.993344	-3.79081	0.00641551	1.64617	0.993344	NA	NA	NA	0	NA	NA	NA	1	6542121	6585954	6542120	6585953	0	6542120	43833
ENTECAVIR .	Non_withdrawal_event	Adult	1	0.993344	-3.79081	0.00641551	1.64617	0.993344	NA	NA	NA	0	NA	NA	NA	1	6542121	6585954	6542120	6585953	0	6542120	43833
ENTECAVIR BRISTOL MYERS SQUIBB	Non_withdrawal_event	Adult	1	0.993344	-3.79081	0.00641551	1.64617	0.993344	NA	NA	NA	0	NA	NA	NA	1	6542121	6585954	6542120	6585953	0	6542120	43833
ENTECAVIR BRISTOLMYERS SQUIBB	Non_withdrawal_event	Adult	1	0.993344	-3.79081	0.00641551	1.64617	0.993344	NA	NA	NA	0	NA	NA	NA	1	6542121	6585954	6542120	6585953	0	6542120	43833
ENTERACEPT AMGEN	Non_withdrawal_event	Adult	1	0.993344	-3.79081	0.00641551	1.64617	0.993344	NA	NA	NA	0	NA	NA	NA	1	6542121	6585954	6542120	6585953	0	6542120	43833
ENTEROCOCCUS FAECIUM	Non_withdrawal_event	Adult	1	0.993344	-3.79081	0.00641551	1.64617	0.993344	NA	NA	NA	0	NA	NA	NA	1	6542121	6585954	6542120	6585953	0	6542120	43833
ENTERONONR	Non_withdrawal_event	Adult	1	0.993344	-3.79081	0.00641551	1.64617	0.993344	NA	NA	NA	0	NA	NA	NA	1	6542121	6585954	6542120	6585953	0	6542120	43833
ENTEX EXTENDEDRELEASE_600	Non_withdrawal_event	Adult	1	0.993344	-3.79081	0.00641551	1.64617	0.993344	NA	NA	NA	0	NA	NA	NA	1	6542121	6585954	6542120	6585953	0	6542120	43833
ENTEX PSE 120 ANDRX	Non_withdrawal_event	Adult	1	0.993344	-3.79081	0.00641551	1.64617	0.993344	NA	NA	NA	0	NA	NA	NA	1	6542121	6585954	6542120	6585953	0	6542120	43833
ENULOSE ENULOSE (LAC	Non_withdrawal_event	Adult	1	0.993344	-3.79081	0.00641551	1.64617	0.993344	NA	NA	NA	0	NA	NA	NA	1	6542121	6585954	6542120	6585953	0	6542120	43833
ENZYTE	Non_withdrawal_event	Adult	1	0.993344	-3.79081	0.00641551	1.64617	0.993344	NA	NA	NA	0	NA	NA	NA	1	6542121	6585954	6542120	6585953	0	6542120	43833
EPERENONE BLIND BROKEN	Non_withdrawal_event	Adult	1	0.993344	-3.79081	0.00641551	1.64617	0.993344	NA	NA	NA	0	NA	NA	NA	1	6542121	6585954	6542120	6585953	0	6542120	43833
EPHDEDRAFREE DIET PILL	Non_withdrawal_event	Adult	1	0.993344	-3.79081	0.00641551	1.64617	0.993344	NA	NA	NA	0	NA	NA	NA	1	6542121	6585954	6542120	6585953	0	6542120	43833
EPHEDRINE HYPOCHLORIDE	Non_withdrawal_event	Adult	1	0.993344	-3.79081	0.00641551	1.64617	0.993344	NA	NA	NA	0	NA	NA	NA	1	6542121	6585954	6542120	6585953	0	6542120	43833
EPHEDRINE SULPHATE EPHEDRINE	Non_withdrawal_event	Adult	1	0.993344	-3.79081	0.00641551	1.64617	0.993344	NA	NA	NA	0	NA	NA	NA	1	6542121	6585954	6542120	6585953	0	6542120	43833
EPHEDRINEETHYLMORPHINE	Non_withdrawal_event	Adult	1	0.993344	-3.79081	0.00641551	1.64617	0.993344	NA	NA	NA	0	NA	NA	NA	1	6542121	6585954	6542120	6585953	0	6542120	43833
EPHEDROSE	Non_withdrawal_event	Adult	1	0.993344	-3.79081	0.00641551	1.64617	0.993344	NA	NA	NA	0	NA	NA	NA	1	6542121	6585954	6542120	6585953	0	6542120	43833
EPI MCG	Non_withdrawal_event	Adult	1	0.993344	-3.79081	0.00641551	1.64617	0.993344	NA	NA	NA	0	NA	NA	NA	1	6542121	6585954	6542120	6585953	0	6542120	43833
EPICLEAR FACIAL SPRAY	Non_withdrawal_event	Adult	1	0.993344	-3.79081	0.00641551	1.64617	0.993344	NA	NA	NA	0	NA	NA	NA	1	6542121	6585954	6542120	6585953	0	6542120	43833
EPIDUO 12_20/	Non_withdrawal_event	Adult	1	0.993344	-3.79081	0.00641551	1.64617	0.993344	NA	NA	NA	0	NA	NA	NA	1	6542121	6585954	6542120	6585953	0	6542120	43833
EPILAND	Non_withdrawal_event	Adult	1	0.993344	-3.79081	0.00641551	1.64617	0.993344	NA	NA	NA	0	NA	NA	NA	1	6542121	6585954	6542120	6585953	0	6542120	43833
EPIMEDAC	Non_withdrawal_event	Adult	1	0.993344	-3.79081	0.00641551	1.64617	0.993344	NA	NA	NA	0	NA	NA	NA	1	6542121	6585954	6542120	6585953	0	6542120	43833
EPINEPHRINE ADRENALIN- :1000	Non_withdrawal_event	Adult	1	0.993344	-3.79081	0.00641551	1.64617	0.993344	NA	NA	NA	0	NA	NA	NA	1	6542121	6585954	6542120	6585953	0	6542120	43833
EPINEPHRINE AEROSOL MCG_PUFF	Non_withdrawal_event	Adult	1	0.993344	-3.79081	0.00641551	1.64617	0.993344	NA	NA	NA	0	NA	NA	NA	1	6542121	6585954	6542120	6585953	0	6542120	43833
EPION HEALING NONE ON THE BOTTLE NONE ON THE BOTTLE	Non_withdrawal_event	Adult	1	0.993344	-3.79081	0.00641551	1.64617	0.993344	NA	NA	NA	0	NA	NA	NA	1	6542121	6585954	6542120	6585953	0	6542120	43833
EPIPEN AUTOINJECTOR	Non_withdrawal_event	Adult	1	0.993344	-3.79081	0.00641551	1.64617	0.993344	NA	NA	NA	0	NA	NA	NA	1	6542121	6585954	6542120	6585953	0	6542120	43833
EPIPEN_	Non_withdrawal_event	Adult	1	0.993344	-3.79081	0.00641551	1.64617	0.993344	NA	NA	NA	0	NA	NA	NA	1	6542121	6585954	6542120	6585953	0	6542120	43833
EPIRUBICIN HDYROCHLORIDE	Non_withdrawal_event	Adult	1	0.993344	-3.79081	0.00641551	1.64617	0.993344	NA	NA	NA	0	NA	NA	NA	1	6542121	6585954	6542120	6585953	0	6542120	43833
EPIRUBICIN PLUS CYCLOPHOSPHAMIDE	Non_withdrawal_event	Adult	1	0.993344	-3.79081	0.00641551	1.64617	0.993344	NA	NA	NA	0	NA	NA	NA	1	6542121	6585954	6542120	6585953	0	6542120	43833
EPIRUBICINA CE STERILE	Non_withdrawal_event	Adult	1	0.993344	-3.79081	0.00641551	1.64617	0.993344	NA	NA	NA	0	NA	NA	NA	1	6542121	6585954	6542120	6585953	0	6542120	43833
EPIRUBICINE MERCK	Non_withdrawal_event	Adult	1	0.993344	-3.79081	0.00641551	1.64617	0.993344	NA	NA	NA	0	NA	NA	NA	1	6542121	6585954	6542120	6585953	0	6542120	43833
EPITESTOSTERONE	Non_withdrawal_event	Adult	1	0.993344	-3.79081	0.00641551	1.64617	0.993344	NA	NA	NA	0	NA	NA	NA	1	6542121	6585954	6542120	6585953	0	6542120	43833
EPIZCOM	Non_withdrawal_event	Adult	1	0.993344	-3.79081	0.00641551	1.64617	0.993344	NA	NA	NA	0	NA	NA	NA	1	6542121	6585954	6542120	6585953	0	6542120	43833
EPLERNONE	Non_withdrawal_event	Adult	1	0.993344	-3.79081	0.00641551	1.64617	0.993344	NA	NA	NA	0	NA	NA	NA	1	6542121	6585954	6542120	6585953	0	6542120	43833
EPLIM CHRONO	Non_withdrawal_event	Adult	1	0.993344	-3.79081	0.00641551	1.64617	0.993344	NA	NA	NA	0	NA	NA	NA	1	6542121	6585954	6542120	6585953	0	6542120	43833
EPO ERYTHROPOIETIN	Non_withdrawal_event	Adult	1	0.993344	-3.79081	0.00641551	1.64617	0.993344	NA	NA	NA	0	NA	NA	NA	1	6542121	6585954	6542120	6585953	0	6542120	43833
EPO IND	Non_withdrawal_event	Adult	1	0.993344	-3.79081	0.00641551	1.64617	0.993344	NA	NA	NA	0	NA	NA	NA	1	6542121	6585954	6542120	6585953	0	6542120	43833
EPOETIN BETA INJECTABLE	Non_withdrawal_event	Adult	1	0.993344	-3.79081	0.00641551	1.64617	0.993344	NA	NA	NA	0	NA	NA	NA	1	6542121	6585954	6542120	6585953	0	6542120	43833
EPOGEN 000 U_AMGEN	Non_withdrawal_event	Adult	1	0.993344	-3.79081	0.00641551	1.64617	0.993344	NA	NA	NA	0	NA	NA	NA	1	6542121	6585954	6542120	6585953	0	6542120	43833
EPOSIDE	Non_withdrawal_event	Adult	1	0.993344	-3.79081	0.00641551	1.64617	0.993344	NA	NA	NA	0	NA	NA	NA	1	6542121	6585954	6542120	6585953	0	6542120	43833
EPROSARTAN PLUS HYDROCHLOROTHIAZIDE	Non_withdrawal_event	Adult	1	0.993344	-3.79081	0.00641551	1.64617	0.993344	NA	NA	NA	0	NA	NA	NA	1	6542121	6585954	6542120	6585953	0	6542120	43833
EPTIFABATIDE	Non_withdrawal_event	Adult	1	0.993344	-3.79081	0.00641551	1.64617	0.993344	NA	NA	NA	0	NA	NA	NA	1	6542121	6585954	6542120	6585953	0	6542120	43833
EPTIFATIDE SCHERING	Non_withdrawal_event	Adult	1	0.993344	-3.79081	0.00641551	1.64617	0.993344	NA	NA	NA	0	NA	NA	NA	1	6542121	6585954	6542120	6585953	0	6542120	43833
EPTIFIBA	Non_withdrawal_event	Adult	1	0.993344	-3.79081	0.00641551	1.64617	0.993344	NA	NA	NA	0	NA	NA	NA	1	6542121	6585954	6542120	6585953	0	6542120	43833
EPTIFIBATIDE MILLENIUM	Non_withdrawal_event	Adult	1	0.993344	-3.79081	0.00641551	1.64617	0.993344	NA	NA	NA	0	NA	NA	NA	1	6542121	6585954	6542120	6585953	0	6542120	43833
EQUAIL	Non_withdrawal_event	Adult	1	0.993344	-3.79081	0.00641551	1.64617	0.993344	NA	NA	NA	0	NA	NA	NA	1	6542121	6585954	6542120	6585953	0	6542120	43833
EQUALINE PAIN RELIEF EQUALINE	Non_withdrawal_event	Adult	1	0.993344	-3.79081	0.00641551	1.64617	0.993344	NA	NA	NA	0	NA	NA	NA	1	6542121	6585954	6542120	6585953	0	6542120	43833
EQUALINE SPF SPORT SUNSCREEN SPF ALBERTSONS	Non_withdrawal_event	Adult	1	0.993344	-3.79081	0.00641551	1.64617	0.993344	NA	NA	NA	0	NA	NA	NA	1	6542121	6585954	6542120	6585953	0	6542120	43833
EQUALINE TUSSIN COLD_DEX, GUAI, SUPERVALU,	Non_withdrawal_event	Adult	1	0.993344	-3.79081	0.00641551	1.64617	0.993344	NA	NA	NA	0	NA	NA	NA	1	6542121	6585954	6542120	6585953	0	6542120	43833
EQUALTHA	Non_withdrawal_event	Adult	1	0.993344	-3.79081	0.00641551	1.64617	0.993344	NA	NA	NA	0	NA	NA	NA	1	6542121	6585954	6542120	6585953	0	6542120	43833
EQUATE ACETAMINOPHEN EACH PERRIGO, ALLEGAN, M	Non_withdrawal_event	Adult	1	0.993344	-3.79081	0.00641551	1.64617	0.993344	NA	NA	NA	0	NA	NA	NA	1	6542121	6585954	6542120	6585953	0	6542120	43833
EQUATE ACETAMINOPHEN WALMART	Non_withdrawal_event	Adult	1	0.993344	-3.79081	0.00641551	1.64617	0.993344	NA	NA	NA	0	NA	NA	NA	1	6542121	6585954	6542120	6585953	0	6542120	43833
EQUATE ACID REDUCER	Non_withdrawal_event	Adult	1	0.993344	-3.79081	0.00641551	1.64617	0.993344	NA	NA	NA	0	NA	NA	NA	1	6542121	6585954	6542120	6585953	0	6542120	43833
EQUATE ARTHRITIS PAIN PERRIGO ALLEGAN, MI	Non_withdrawal_event	Adult	1	0.993344	-3.79081	0.00641551	1.64617	0.993344	NA	NA	NA	0	NA	NA	NA	1	6542121	6585954	6542120	6585953	0	6542120	43833
EQUATE ATHLETES FOOT SPRAY TOLNAFTATE WAL-MART_ CA	Non_withdrawal_event	Adult	1	0.993344	-3.79081	0.00641551	1.64617	0.993344	NA	NA	NA	0	NA	NA	NA	1	6542121	6585954	6542120	6585953	0	6542120	43833
EQUATE COLD_FLU WALMART	Non_withdrawal_event	Adult	1	0.993344	-3.79081	0.00641551	1.64617	0.993344	NA	NA	NA	0	NA	NA	NA	1	6542121	6585954	6542120	6585953	0	6542120	43833
EQUATE DIPHENHYDRAMINE SOFTGELACCUCAPS	Non_withdrawal_event	Adult	1	0.993344	-3.79081	0.00641551	1.64617	0.993344	NA	NA	NA	0	NA	NA	NA	1	6542121	6585954	6542120	6585953	0	6542120	43833
EQUATE EFFERVESCENT COLD RELIEF	Non_withdrawal_event	Adult	1	0.993344	-3.79081	0.00641551	1.64617	0.993344	NA	NA	NA	0	NA	NA	NA	1	6542121	6585954	6542120	6585953	0	6542120	43833
EQUATE ENEMA	Non_withdrawal_event	Adult	1	0.993344	-3.79081	0.00641551	1.64617	0.993344	NA	NA	NA	0	NA	NA	NA	1	6542121	6585954	6542120	6585953	0	6542120	43833
EQUATE EYE EXP 05_12	Non_withdrawal_event	Adult	1	0.993344	-3.79081	0.00641551	1.64617	0.993344	NA	NA	NA	0	NA	NA	NA	1	6542121	6585954	6542120	6585953	0	6542120	43833
EQUATE HEADACHE RELIEF LNK INTERNATIONAL HAUPPAUGE, NY	Non_withdrawal_event	Adult	1	0.993344	-3.79081	0.00641551	1.64617	0.993344	NA	NA	NA	0	NA	NA	NA	1	6542121	6585954	6542120	6585953	0	6542120	43833
EQUATE MADE PERRIGO NASAL DECONGESTANT OXYMETAZOLINE	Non_withdrawal_event	Adult	1	0.993344	-3.79081	0.00641551	1.64617	0.993344	NA	NA	NA	0	NA	NA	NA	1	6542121	6585954	6542120	6585953	0	6542120	43833
EQUATE MARCH - 7KA0847B	Non_withdrawal_event	Adult	1	0.993344	-3.79081	0.00641551	1.64617	0.993344	NA	NA	NA	0	NA	NA	NA	1	6542121	6585954	6542120	6585953	0	6542120	43833
EQUATE MATURE MULTIVITMAIN EQUATE_WAL-MART	Non_withdrawal_event	Adult	1	0.993344	-3.79081	0.00641551	1.64617	0.993344	NA	NA	NA	0	NA	NA	NA	1	6542121	6585954	6542120	6585953	0	6542120	43833
EQUATE MEDICATED ACNE WALMART	Non_withdrawal_event	Adult	1	0.993344	-3.79081	0.00641551	1.64617	0.993344	NA	NA	NA	0	NA	NA	NA	1	6542121	6585954	6542120	6585953	0	6542120	43833
EQUATE MICONAZOLE	Non_withdrawal_event	Adult	1	0.993344	-3.79081	0.00641551	1.64617	0.993344	NA	NA	NA	0	NA	NA	NA	1	6542121	6585954	6542120	6585953	0	6542120	43833
EQUATE MOTION SICKNESS	Non_withdrawal_event	Adult	1	0.993344	-3.79081	0.00641551	1.64617	0.993344	NA	NA	NA	0	NA	NA	NA	1	6542121	6585954	6542120	6585953	0	6542120	43833
EQUATE NITE TIME COLDFLU RELIEF ACEMG DEX HYD DOX PERRIGO, ALL	Non_withdrawal_event	Adult	1	0.993344	-3.79081	0.00641551	1.64617	0.993344	NA	NA	NA	0	NA	NA	NA	1	6542121	6585954	6542120	6585953	0	6542120	43833
EQUATE NITE TIME MULTI SYMPTOMS COLD FLU RELIEF EXP10 8JOOK5 DISTRI	Non_withdrawal_event	Adult	1	0.993344	-3.79081	0.00641551	1.64617	0.993344	NA	NA	NA	0	NA	NA	NA	1	6542121	6585954	6542120	6585953	0	6542120	43833
EQUATE PACKAGED PERRIGO HEARTBURN RELIEF - CIMETIDINE	Non_withdrawal_event	Adult	1	0.993344	-3.79081	0.00641551	1.64617	0.993344	NA	NA	NA	0	NA	NA	NA	1	6542121	6585954	6542120	6585953	0	6542120	43833
EQUATE PAIN RELIEVER ACETAMINOPHEN	Non_withdrawal_event	Adult	1	0.993344	-3.79081	0.00641551	1.64617	0.993344	NA	NA	NA	0	NA	NA	NA	1	6542121	6585954	6542120	6585953	0	6542120	43833
EQUATE PAIN RELIEVER JE0096	Non_withdrawal_event	Adult	1	0.993344	-3.79081	0.00641551	1.64617	0.993344	NA	NA	NA	0	NA	NA	NA	1	6542121	6585954	6542120	6585953	0	6542120	43833
EQUATE PAIN RELIEVER PERRIGO ALLERGAN, MI USA	Non_withdrawal_event	Adult	1	0.993344	-3.79081	0.00641551	1.64617	0.993344	NA	NA	NA	0	NA	NA	NA	1	6542121	6585954	6542120	6585953	0	6542120	43833
EQUATE POVIDONE-IODINE	Non_withdrawal_event	Adult	1	0.993344	-3.79081	0.00641551	1.64617	0.993344	NA	NA	NA	0	NA	NA	NA	1	6542121	6585954	6542120	6585953	0	6542120	43833
EQUATE SALINE NASAL SPRAY EQUATE	Non_withdrawal_event	Adult	1	0.993344	-3.79081	0.00641551	1.64617	0.993344	NA	NA	NA	0	NA	NA	NA	1	6542121	6585954	6542120	6585953	0	6542120	43833
EQUATE SLEEP MEDICATION	Non_withdrawal_event	Adult	1	0.993344	-3.79081	0.00641551	1.64617	0.993344	NA	NA	NA	0	NA	NA	NA	1	6542121	6585954	6542120	6585953	0	6542120	43833
EQUATE SLEEPING PILLS DO NOT KNOW	Non_withdrawal_event	Adult	1	0.993344	-3.79081	0.00641551	1.64617	0.993344	NA	NA	NA	0	NA	NA	NA	1	6542121	6585954	6542120	6585953	0	6542120	43833
EQUATE WART REMOVER EQUATE	Non_withdrawal_event	Adult	1	0.993344	-3.79081	0.00641551	1.64617	0.993344	NA	NA	NA	0	NA	NA	NA	1	6542121	6585954	6542120	6585953	0	6542120	43833
EQUATE WOMENS DAILY W_CA, LEINER PRODUCTS	Non_withdrawal_event	Adult	1	0.993344	-3.79081	0.00641551	1.64617	0.993344	NA	NA	NA	0	NA	NA	NA	1	6542121	6585954	6542120	6585953	0	6542120	43833
EQUORQL	Non_withdrawal_event	Adult	1	0.993344	-3.79081	0.00641551	1.64617	0.993344	NA	NA	NA	0	NA	NA	NA	1	6542121	6585954	6542120	6585953	0	6542120	43833
EQUUS CABALLUS DANDEREQUUS CABALLUS HAIR	Non_withdrawal_event	Adult	1	0.993344	-3.79081	0.00641551	1.64617	0.993344	NA	NA	NA	0	NA	NA	NA	1	6542121	6585954	6542120	6585953	0	6542120	43833
ER	Non_withdrawal_event	Adult	1	0.993344	-3.79081	0.00641551	1.64617	0.993344	NA	NA	NA	0	NA	NA	NA	1	6542121	6585954	6542120	6585953	0	6542120	43833
ERBANTIL	Non_withdrawal_event	Adult	1	0.993344	-3.79081	0.00641551	1.64617	0.993344	NA	NA	NA	0	NA	NA	NA	1	6542121	6585954	6542120	6585953	0	6542120	43833
ERBITUXCETUXIMAB- - IMCLONE_BRISTOL-MYERS SQUIB	Non_withdrawal_event	Adult	1	0.993344	-3.79081	0.00641551	1.64617	0.993344	NA	NA	NA	0	NA	NA	NA	1	6542121	6585954	6542120	6585953	0	6542120	43833
ERBITUX_SOLUZIONE INFUSIONE - MERCK KGAA	Non_withdrawal_event	Adult	1	0.993344	-3.79081	0.00641551	1.64617	0.993344	NA	NA	NA	0	NA	NA	NA	1	6542121	6585954	6542120	6585953	0	6542120	43833
ERCOQUIN	Non_withdrawal_event	Adult	1	0.993344	-3.79081	0.00641551	1.64617	0.993344	NA	NA	NA	0	NA	NA	NA	1	6542121	6585954	6542120	6585953	0	6542120	43833
ERGAMISOLE	Non_withdrawal_event	Adult	1	0.993344	-3.79081	0.00641551	1.64617	0.993344	NA	NA	NA	0	NA	NA	NA	1	6542121	6585954	6542120	6585953	0	6542120	43833
ERGENYLSLOW	Non_withdrawal_event	Adult	1	0.993344	-3.79081	0.00641551	1.64617	0.993344	NA	NA	NA	0	NA	NA	NA	1	6542121	6585954	6542120	6585953	0	6542120	43833
ERGOCALICFEROL 000 DRISDOL	Non_withdrawal_event	Adult	1	0.993344	-3.79081	0.00641551	1.64617	0.993344	NA	NA	NA	0	NA	NA	NA	1	6542121	6585954	6542120	6585953	0	6542120	43833
ERGOMETRINE MALEATESYNTHETIC OXYTOCIN	Non_withdrawal_event	Adult	1	0.993344	-3.79081	0.00641551	1.64617	0.993344	NA	NA	NA	0	NA	NA	NA	1	6542121	6585954	6542120	6585953	0	6542120	43833
ERGOTAM	Non_withdrawal_event	Adult	1	0.993344	-3.79081	0.00641551	1.64617	0.993344	NA	NA	NA	0	NA	NA	NA	1	6542121	6585954	6542120	6585953	0	6542120	43833
ERGOTAMINA	Non_withdrawal_event	Adult	1	0.993344	-3.79081	0.00641551	1.64617	0.993344	NA	NA	NA	0	NA	NA	NA	1	6542121	6585954	6542120	6585953	0	6542120	43833
ERGOTAMINE WCAFFEINE_/	Non_withdrawal_event	Adult	1	0.993344	-3.79081	0.00641551	1.64617	0.993344	NA	NA	NA	0	NA	NA	NA	1	6542121	6585954	6542120	6585953	0	6542120	43833
ERGOTAMINECAFFEINE ,_	Non_withdrawal_event	Adult	1	0.993344	-3.79081	0.00641551	1.64617	0.993344	NA	NA	NA	0	NA	NA	NA	1	6542121	6585954	6542120	6585953	0	6542120	43833
ERIBULIN MGIN 5CC EISAI	Non_withdrawal_event	Adult	1	0.993344	-3.79081	0.00641551	1.64617	0.993344	NA	NA	NA	0	NA	NA	NA	1	6542121	6585954	6542120	6585953	0	6542120	43833
ERITORAN CODE NOT BROKEN	Non_withdrawal_event	Adult	1	0.993344	-3.79081	0.00641551	1.64617	0.993344	NA	NA	NA	0	NA	NA	NA	1	6542121	6585954	6542120	6585953	0	6542120	43833
ERLOTATINIB	Non_withdrawal_event	Adult	1	0.993344	-3.79081	0.00641551	1.64617	0.993344	NA	NA	NA	0	NA	NA	NA	1	6542121	6585954	6542120	6585953	0	6542120	43833
ERLOTHINIB	Non_withdrawal_event	Adult	1	0.993344	-3.79081	0.00641551	1.64617	0.993344	NA	NA	NA	0	NA	NA	NA	1	6542121	6585954	6542120	6585953	0	6542120	43833
ERLOTIINIB ERLOTINIB HC1)	Non_withdrawal_event	Adult	1	0.993344	-3.79081	0.00641551	1.64617	0.993344	NA	NA	NA	0	NA	NA	NA	1	6542121	6585954	6542120	6585953	0	6542120	43833
ERLOTINB 150_	Non_withdrawal_event	Adult	1	0.993344	-3.79081	0.00641551	1.64617	0.993344	NA	NA	NA	0	NA	NA	NA	1	6542121	6585954	6542120	6585953	0	6542120	43833
ERLOTINIB )(ERLOTINIB )	Non_withdrawal_event	Adult	1	0.993344	-3.79081	0.00641551	1.64617	0.993344	NA	NA	NA	0	NA	NA	NA	1	6542121	6585954	6542120	6585953	0	6542120	43833
ERLOTINIB DAILY GENETECH	Non_withdrawal_event	Adult	1	0.993344	-3.79081	0.00641551	1.64617	0.993344	NA	NA	NA	0	NA	NA	NA	1	6542121	6585954	6542120	6585953	0	6542120	43833
ERLOTINIB ERLO	Non_withdrawal_event	Adult	1	0.993344	-3.79081	0.00641551	1.64617	0.993344	NA	NA	NA	0	NA	NA	NA	1	6542121	6585954	6542120	6585953	0	6542120	43833
ERLOTINIB ERLOTINIB (	Non_withdrawal_event	Adult	1	0.993344	-3.79081	0.00641551	1.64617	0.993344	NA	NA	NA	0	NA	NA	NA	1	6542121	6585954	6542120	6585953	0	6542120	43833
ERLOTINIB ERLOTINIB (ERLOTINIB	Non_withdrawal_event	Adult	1	0.993344	-3.79081	0.00641551	1.64617	0.993344	NA	NA	NA	0	NA	NA	NA	1	6542121	6585954	6542120	6585953	0	6542120	43833
ERLOTINIB ERLOTNIB)	Non_withdrawal_event	Adult	1	0.993344	-3.79081	0.00641551	1.64617	0.993344	NA	NA	NA	0	NA	NA	NA	1	6542121	6585954	6542120	6585953	0	6542120	43833
ERLOTINIB NOT SUSPECTED TO BE CAUSE EVENT	Non_withdrawal_event	Adult	1	0.993344	-3.79081	0.00641551	1.64617	0.993344	NA	NA	NA	0	NA	NA	NA	1	6542121	6585954	6542120	6585953	0	6542120	43833
ERLOTINIB OSIPHARMACEUTICAL	Non_withdrawal_event	Adult	1	0.993344	-3.79081	0.00641551	1.64617	0.993344	NA	NA	NA	0	NA	NA	NA	1	6542121	6585954	6542120	6585953	0	6542120	43833
ERLOTINIB PO QD	Non_withdrawal_event	Adult	1	0.993344	-3.79081	0.00641551	1.64617	0.993344	NA	NA	NA	0	NA	NA	NA	1	6542121	6585954	6542120	6585953	0	6542120	43833
ERLOTINIB PO QD LAST DOSE 3_19/06	Non_withdrawal_event	Adult	1	0.993344	-3.79081	0.00641551	1.64617	0.993344	NA	NA	NA	0	NA	NA	NA	1	6542121	6585954	6542120	6585953	0	6542120	43833
ERLOTINIBCODE BROKEN	Non_withdrawal_event	Adult	1	0.993344	-3.79081	0.00641551	1.64617	0.993344	NA	NA	NA	0	NA	NA	NA	1	6542121	6585954	6542120	6585953	0	6542120	43833
ERLOTINIBNOVASOY DAILY_3 TWICE	Non_withdrawal_event	Adult	1	0.993344	-3.79081	0.00641551	1.64617	0.993344	NA	NA	NA	0	NA	NA	NA	1	6542121	6585954	6542120	6585953	0	6542120	43833
ERLOTINIBTABLET)(ERLOTINIB )	Non_withdrawal_event	Adult	1	0.993344	-3.79081	0.00641551	1.64617	0.993344	NA	NA	NA	0	NA	NA	NA	1	6542121	6585954	6542120	6585953	0	6542120	43833
ERLOTNIB ERLOTINIB)	Non_withdrawal_event	Adult	1	0.993344	-3.79081	0.00641551	1.64617	0.993344	NA	NA	NA	0	NA	NA	NA	1	6542121	6585954	6542120	6585953	0	6542120	43833
ERLOTONIBTARCEVA-	Non_withdrawal_event	Adult	1	0.993344	-3.79081	0.00641551	1.64617	0.993344	NA	NA	NA	0	NA	NA	NA	1	6542121	6585954	6542120	6585953	0	6542120	43833
ERTAPENEM GRAM INVANZ MERCK-	Non_withdrawal_event	Adult	1	0.993344	-3.79081	0.00641551	1.64617	0.993344	NA	NA	NA	0	NA	NA	NA	1	6542121	6585954	6542120	6585953	0	6542120	43833
ERTHROPOIETIN	Non_withdrawal_event	Adult	1	0.993344	-3.79081	0.00641551	1.64617	0.993344	NA	NA	NA	0	NA	NA	NA	1	6542121	6585954	6542120	6585953	0	6542120	43833
ERYDERM	Non_withdrawal_event	Adult	1	0.993344	-3.79081	0.00641551	1.64617	0.993344	NA	NA	NA	0	NA	NA	NA	1	6542121	6585954	6542120	6585953	0	6542120	43833
ERYFER	Non_withdrawal_event	Adult	1	0.993344	-3.79081	0.00641551	1.64617	0.993344	NA	NA	NA	0	NA	NA	NA	1	6542121	6585954	6542120	6585953	0	6542120	43833
ERYTHOMYCIN	Non_withdrawal_event	Adult	1	0.993344	-3.79081	0.00641551	1.64617	0.993344	NA	NA	NA	0	NA	NA	NA	1	6542121	6585954	6542120	6585953	0	6542120	43833
ERYTHROCIN ERYTHR	Non_withdrawal_event	Adult	1	0.993344	-3.79081	0.00641551	1.64617	0.993344	NA	NA	NA	0	NA	NA	NA	1	6542121	6585954	6542120	6585953	0	6542120	43833
ERYTHROCINE_	Non_withdrawal_event	Adult	1	0.993344	-3.79081	0.00641551	1.64617	0.993344	NA	NA	NA	0	NA	NA	NA	1	6542121	6585954	6542120	6585953	0	6542120	43833
ERYTHROMYCIN BAUSCH_LOMB	Non_withdrawal_event	Adult	1	0.993344	-3.79081	0.00641551	1.64617	0.993344	NA	NA	NA	0	NA	NA	NA	1	6542121	6585954	6542120	6585953	0	6542120	43833
ERYTHROMYCIN ETSUCC.	Non_withdrawal_event	Adult	1	0.993344	-3.79081	0.00641551	1.64617	0.993344	NA	NA	NA	0	NA	NA	NA	1	6542121	6585954	6542120	6585953	0	6542120	43833
ERYTHROMYCIN SUS	Non_withdrawal_event	Adult	1	0.993344	-3.79081	0.00641551	1.64617	0.993344	NA	NA	NA	0	NA	NA	NA	1	6542121	6585954	6542120	6585953	0	6542120	43833
ERYTHROMYCINISOTRETINOIN	Non_withdrawal_event	Adult	1	0.993344	-3.79081	0.00641551	1.64617	0.993344	NA	NA	NA	0	NA	NA	NA	1	6542121	6585954	6542120	6585953	0	6542120	43833
ERYTHROPED NOT )	Non_withdrawal_event	Adult	1	0.993344	-3.79081	0.00641551	1.64617	0.993344	NA	NA	NA	0	NA	NA	NA	1	6542121	6585954	6542120	6585953	0	6542120	43833
ERYTHROPOEITIN ALFA UNITS AMGEN	Non_withdrawal_event	Adult	1	0.993344	-3.79081	0.00641551	1.64617	0.993344	NA	NA	NA	0	NA	NA	NA	1	6542121	6585954	6542120	6585953	0	6542120	43833
ERYTHROPOIETIN ?	Non_withdrawal_event	Adult	1	0.993344	-3.79081	0.00641551	1.64617	0.993344	NA	NA	NA	0	NA	NA	NA	1	6542121	6585954	6542120	6585953	0	6542120	43833
ERYTHROXYLUM COCA LEAFHERBALS	Non_withdrawal_event	Adult	1	0.993344	-3.79081	0.00641551	1.64617	0.993344	NA	NA	NA	0	NA	NA	NA	1	6542121	6585954	6542120	6585953	0	6542120	43833
ESCITALOPRAM CAMBER	Non_withdrawal_event	Adult	1	0.993344	-3.79081	0.00641551	1.64617	0.993344	NA	NA	NA	0	NA	NA	NA	1	6542121	6585954	6542120	6585953	0	6542120	43833
ESCITALOPRAM PHARM	Non_withdrawal_event	Adult	1	0.993344	-3.79081	0.00641551	1.64617	0.993344	NA	NA	NA	0	NA	NA	NA	1	6542121	6585954	6542120	6585953	0	6542120	43833
ESCITALOPRAM_CLONAZEPAM	Non_withdrawal_event	Adult	1	0.993344	-3.79081	0.00641551	1.64617	0.993344	NA	NA	NA	0	NA	NA	NA	1	6542121	6585954	6542120	6585953	0	6542120	43833
ESCITALOPRM	Non_withdrawal_event	Adult	1	0.993344	-3.79081	0.00641551	1.64617	0.993344	NA	NA	NA	0	NA	NA	NA	1	6542121	6585954	6542120	6585953	0	6542120	43833
ESCITALORAM	Non_withdrawal_event	Adult	1	0.993344	-3.79081	0.00641551	1.64617	0.993344	NA	NA	NA	0	NA	NA	NA	1	6542121	6585954	6542120	6585953	0	6542120	43833
ESCITALPRAM	Non_withdrawal_event	Adult	1	0.993344	-3.79081	0.00641551	1.64617	0.993344	NA	NA	NA	0	NA	NA	NA	1	6542121	6585954	6542120	6585953	0	6542120	43833
ESCITAOPRAM	Non_withdrawal_event	Adult	1	0.993344	-3.79081	0.00641551	1.64617	0.993344	NA	NA	NA	0	NA	NA	NA	1	6542121	6585954	6542120	6585953	0	6542120	43833
ESCOPOLAMINE BUTYL	Non_withdrawal_event	Adult	1	0.993344	-3.79081	0.00641551	1.64617	0.993344	NA	NA	NA	0	NA	NA	NA	1	6542121	6585954	6542120	6585953	0	6542120	43833
ESE	Non_withdrawal_event	Adult	1	0.993344	-3.79081	0.00641551	1.64617	0.993344	NA	NA	NA	0	NA	NA	NA	1	6542121	6585954	6542120	6585953	0	6542120	43833
ESPIDIFEN	Non_withdrawal_event	Adult	1	0.993344	-3.79081	0.00641551	1.64617	0.993344	NA	NA	NA	0	NA	NA	NA	1	6542121	6585954	6542120	6585953	0	6542120	43833
ESPRITAL	Non_withdrawal_event	Adult	1	0.993344	-3.79081	0.00641551	1.64617	0.993344	NA	NA	NA	0	NA	NA	NA	1	6542121	6585954	6542120	6585953	0	6542120	43833
ESSENTIAL ENZYMES	Non_withdrawal_event	Adult	1	0.993344	-3.79081	0.00641551	1.64617	0.993344	NA	NA	NA	0	NA	NA	NA	1	6542121	6585954	6542120	6585953	0	6542120	43833
EST ESTRGN METHTEST	Non_withdrawal_event	Adult	1	0.993344	-3.79081	0.00641551	1.64617	0.993344	NA	NA	NA	0	NA	NA	NA	1	6542121	6585954	6542120	6585953	0	6542120	43833
ESTALIS COMBIPATCHTRANSTHERAPEUTIC	Non_withdrawal_event	Adult	1	0.993344	-3.79081	0.00641551	1.64617	0.993344	NA	NA	NA	0	NA	NA	NA	1	6542121	6585954	6542120	6585953	0	6542120	43833
ESTAVUDINE	Non_withdrawal_event	Adult	1	0.993344	-3.79081	0.00641551	1.64617	0.993344	NA	NA	NA	0	NA	NA	NA	1	6542121	6585954	6542120	6585953	0	6542120	43833
ESTELLE	Non_withdrawal_event	Adult	1	0.993344	-3.79081	0.00641551	1.64617	0.993344	NA	NA	NA	0	NA	NA	NA	1	6542121	6585954	6542120	6585953	0	6542120	43833
ESTERFIELD ESTROGENSMETHYLTE_1. AMNEAL	Non_withdrawal_event	Adult	1	0.993344	-3.79081	0.00641551	1.64617	0.993344	NA	NA	NA	0	NA	NA	NA	1	6542121	6585954	6542120	6585953	0	6542120	43833
ESTOPOSIDE	Non_withdrawal_event	Adult	1	0.993344	-3.79081	0.00641551	1.64617	0.993344	NA	NA	NA	0	NA	NA	NA	1	6542121	6585954	6542120	6585953	0	6542120	43833
ESTRACT .%	Non_withdrawal_event	Adult	1	0.993344	-3.79081	0.00641551	1.64617	0.993344	NA	NA	NA	0	NA	NA	NA	1	6542121	6585954	6542120	6585953	0	6542120	43833
ESTRACTFROM-INFLAMMATORY-RABBIT-SKIN-INOCULATED- -VACCINIA-VIRUS(ORG	Non_withdrawal_event	Adult	1	0.993344	-3.79081	0.00641551	1.64617	0.993344	NA	NA	NA	0	NA	NA	NA	1	6542121	6585954	6542120	6585953	0	6542120	43833
ESTRADIOL COMBINATIONS	Non_withdrawal_event	Adult	1	0.993344	-3.79081	0.00641551	1.64617	0.993344	NA	NA	NA	0	NA	NA	NA	1	6542121	6585954	6542120	6585953	0	6542120	43833
ESTRADIOL CYPIONATETESTOSTERONE CYPIONATE	Non_withdrawal_event	Adult	1	0.993344	-3.79081	0.00641551	1.64617	0.993344	NA	NA	NA	0	NA	NA	NA	1	6542121	6585954	6542120	6585953	0	6542120	43833
ESTRADIOL ENANTHATE	Non_withdrawal_event	Adult	1	0.993344	-3.79081	0.00641551	1.64617	0.993344	NA	NA	NA	0	NA	NA	NA	1	6542121	6585954	6542120	6585953	0	6542120	43833
ESTRADIOL NORGESTIMATE	Non_withdrawal_event	Adult	1	0.993344	-3.79081	0.00641551	1.64617	0.993344	NA	NA	NA	0	NA	NA	NA	1	6542121	6585954	6542120	6585953	0	6542120	43833
ESTRADIOL VALERATELEVONORGESTREL	Non_withdrawal_event	Adult	1	0.993344	-3.79081	0.00641551	1.64617	0.993344	NA	NA	NA	0	NA	NA	NA	1	6542121	6585954	6542120	6585953	0	6542120	43833
ESTRADIOL VALERATENORETHISTERONE ENANTATE_	Non_withdrawal_event	Adult	1	0.993344	-3.79081	0.00641551	1.64617	0.993344	NA	NA	NA	0	NA	NA	NA	1	6542121	6585954	6542120	6585953	0	6542120	43833
ESTRADIOLESTRIOL_ESTRONE	Non_withdrawal_event	Adult	1	0.993344	-3.79081	0.00641551	1.64617	0.993344	NA	NA	NA	0	NA	NA	NA	1	6542121	6585954	6542120	6585953	0	6542120	43833
ESTRADIOLLINOLEIC ACID	Non_withdrawal_event	Adult	1	0.993344	-3.79081	0.00641551	1.64617	0.993344	NA	NA	NA	0	NA	NA	NA	1	6542121	6585954	6542120	6585953	0	6542120	43833
ESTRADIOLNORETHINDRONE_0. PHARMACEUTICS INTERNATIONAL	Non_withdrawal_event	Adult	1	0.993344	-3.79081	0.00641551	1.64617	0.993344	NA	NA	NA	0	NA	NA	NA	1	6542121	6585954	6542120	6585953	0	6542120	43833
ESTRADIOLNORETHISTERONE )	Non_withdrawal_event	Adult	1	0.993344	-3.79081	0.00641551	1.64617	0.993344	NA	NA	NA	0	NA	NA	NA	1	6542121	6585954	6542120	6585953	0	6542120	43833
ESTRADIOLPREDNISOLONE	Non_withdrawal_event	Adult	1	0.993344	-3.79081	0.00641551	1.64617	0.993344	NA	NA	NA	0	NA	NA	NA	1	6542121	6585954	6542120	6585953	0	6542120	43833
ESTRANORETH	Non_withdrawal_event	Adult	1	0.993344	-3.79081	0.00641551	1.64617	0.993344	NA	NA	NA	0	NA	NA	NA	1	6542121	6585954	6542120	6585953	0	6542120	43833
ESTRAPAK	Non_withdrawal_event	Adult	1	0.993344	-3.79081	0.00641551	1.64617	0.993344	NA	NA	NA	0	NA	NA	NA	1	6542121	6585954	6542120	6585953	0	6542120	43833
ESTRIOL COMPOUND	Non_withdrawal_event	Adult	1	0.993344	-3.79081	0.00641551	1.64617	0.993344	NA	NA	NA	0	NA	NA	NA	1	6542121	6585954	6542120	6585953	0	6542120	43833
ESTROGEN ESTROGEN )	Non_withdrawal_event	Adult	1	0.993344	-3.79081	0.00641551	1.64617	0.993344	NA	NA	NA	0	NA	NA	NA	1	6542121	6585954	6542120	6585953	0	6542120	43833
ESTROGEN ESTROGEN NOS)	Non_withdrawal_event	Adult	1	0.993344	-3.79081	0.00641551	1.64617	0.993344	NA	NA	NA	0	NA	NA	NA	1	6542121	6585954	6542120	6585953	0	6542120	43833
ESTROGEN MONONESSA	Non_withdrawal_event	Adult	1	0.993344	-3.79081	0.00641551	1.64617	0.993344	NA	NA	NA	0	NA	NA	NA	1	6542121	6585954	6542120	6585953	0	6542120	43833
ESTROGEN PREF. NAME)	Non_withdrawal_event	Adult	1	0.993344	-3.79081	0.00641551	1.64617	0.993344	NA	NA	NA	0	NA	NA	NA	1	6542121	6585954	6542120	6585953	0	6542120	43833
ESTROGEN REPLACEMENT	Non_withdrawal_event	Adult	1	0.993344	-3.79081	0.00641551	1.64617	0.993344	NA	NA	NA	0	NA	NA	NA	1	6542121	6585954	6542120	6585953	0	6542120	43833
ESTROGEN RING	Non_withdrawal_event	Adult	1	0.993344	-3.79081	0.00641551	1.64617	0.993344	NA	NA	NA	0	NA	NA	NA	1	6542121	6585954	6542120	6585953	0	6542120	43833
ESTROGENIC HORM SUBSTANCES	Non_withdrawal_event	Adult	1	0.993344	-3.79081	0.00641551	1.64617	0.993344	NA	NA	NA	0	NA	NA	NA	1	6542121	6585954	6542120	6585953	0	6542120	43833
ESTROGENSCONJUGATED-	Non_withdrawal_event	Adult	1	0.993344	-3.79081	0.00641551	1.64617	0.993344	NA	NA	NA	0	NA	NA	NA	1	6542121	6585954	6542120	6585953	0	6542120	43833
ESTROGENSLEVONORGESTREL	Non_withdrawal_event	Adult	1	0.993344	-3.79081	0.00641551	1.64617	0.993344	NA	NA	NA	0	NA	NA	NA	1	6542121	6585954	6542120	6585953	0	6542120	43833
ESTROMON	Non_withdrawal_event	Adult	1	0.993344	-3.79081	0.00641551	1.64617	0.993344	NA	NA	NA	0	NA	NA	NA	1	6542121	6585954	6542120	6585953	0	6542120	43833
ESTROPROGESTATIVE CONTRACEPTION	Non_withdrawal_event	Adult	1	0.993344	-3.79081	0.00641551	1.64617	0.993344	NA	NA	NA	0	NA	NA	NA	1	6542121	6585954	6542120	6585953	0	6542120	43833
ESTROTEST	Non_withdrawal_event	Adult	1	0.993344	-3.79081	0.00641551	1.64617	0.993344	NA	NA	NA	0	NA	NA	NA	1	6542121	6585954	6542120	6585953	0	6542120	43833
ESTROTEST BENZYL ALCOHOL, ESTRADIOL UNDECYLATE, TESTOSTERONE PHENYLPR	Non_withdrawal_event	Adult	1	0.993344	-3.79081	0.00641551	1.64617	0.993344	NA	NA	NA	0	NA	NA	NA	1	6542121	6585954	6542120	6585953	0	6542120	43833
ESTROTEST BENZYL ALCOHOL_ESTRADIOL UNDECYLATE/TESTOSTERONE PHENYLPROP	Non_withdrawal_event	Adult	1	0.993344	-3.79081	0.00641551	1.64617	0.993344	NA	NA	NA	0	NA	NA	NA	1	6542121	6585954	6542120	6585953	0	6542120	43833
ESTROVENT	Non_withdrawal_event	Adult	1	0.993344	-3.79081	0.00641551	1.64617	0.993344	NA	NA	NA	0	NA	NA	NA	1	6542121	6585954	6542120	6585953	0	6542120	43833
ETANECEPT	Non_withdrawal_event	Adult	1	0.993344	-3.79081	0.00641551	1.64617	0.993344	NA	NA	NA	0	NA	NA	NA	1	6542121	6585954	6542120	6585953	0	6542120	43833
ETANERACEPT	Non_withdrawal_event	Adult	1	0.993344	-3.79081	0.00641551	1.64617	0.993344	NA	NA	NA	0	NA	NA	NA	1	6542121	6585954	6542120	6585953	0	6542120	43833
ETANERCEPET	Non_withdrawal_event	Adult	1	0.993344	-3.79081	0.00641551	1.64617	0.993344	NA	NA	NA	0	NA	NA	NA	1	6542121	6585954	6542120	6585953	0	6542120	43833
ETANERCEPT FORMUL	Non_withdrawal_event	Adult	1	0.993344	-3.79081	0.00641551	1.64617	0.993344	NA	NA	NA	0	NA	NA	NA	1	6542121	6585954	6542120	6585953	0	6542120	43833
ETANERCEPT IMMUNEX	Non_withdrawal_event	Adult	1	0.993344	-3.79081	0.00641551	1.64617	0.993344	NA	NA	NA	0	NA	NA	NA	1	6542121	6585954	6542120	6585953	0	6542120	43833
ETANERCEPT LYPHOLIZED AMGEN	Non_withdrawal_event	Adult	1	0.993344	-3.79081	0.00641551	1.64617	0.993344	NA	NA	NA	0	NA	NA	NA	1	6542121	6585954	6542120	6585953	0	6542120	43833
ETANERCEPT MCG AMGENWYETH	Non_withdrawal_event	Adult	1	0.993344	-3.79081	0.00641551	1.64617	0.993344	NA	NA	NA	0	NA	NA	NA	1	6542121	6585954	6542120	6585953	0	6542120	43833
ETANERCEPT SC BIW AMGEN	Non_withdrawal_event	Adult	1	0.993344	-3.79081	0.00641551	1.64617	0.993344	NA	NA	NA	0	NA	NA	NA	1	6542121	6585954	6542120	6585953	0	6542120	43833
ETANERCEPT TIMES WEEK	Non_withdrawal_event	Adult	1	0.993344	-3.79081	0.00641551	1.64617	0.993344	NA	NA	NA	0	NA	NA	NA	1	6542121	6585954	6542120	6585953	0	6542120	43833
ETANERCEPT V	Non_withdrawal_event	Adult	1	0.993344	-3.79081	0.00641551	1.64617	0.993344	NA	NA	NA	0	NA	NA	NA	1	6542121	6585954	6542120	6585953	0	6542120	43833
ETANERCEPT VIAL AMGEN -	Non_withdrawal_event	Adult	1	0.993344	-3.79081	0.00641551	1.64617	0.993344	NA	NA	NA	0	NA	NA	NA	1	6542121	6585954	6542120	6585953	0	6542120	43833
ETANERCEPT VIAL IMMUNEX CORP.	Non_withdrawal_event	Adult	1	0.993344	-3.79081	0.00641551	1.64617	0.993344	NA	NA	NA	0	NA	NA	NA	1	6542121	6585954	6542120	6585953	0	6542120	43833
ETAVIRINE	Non_withdrawal_event	Adult	1	0.993344	-3.79081	0.00641551	1.64617	0.993344	NA	NA	NA	0	NA	NA	NA	1	6542121	6585954	6542120	6585953	0	6542120	43833
ETHAMBUTOL HYDROCHLORIDEISONIAZID_PYRAZINAMIDE\PYRIDOXINE \RIFAMPIN	Non_withdrawal_event	Adult	1	0.993344	-3.79081	0.00641551	1.64617	0.993344	NA	NA	NA	0	NA	NA	NA	1	6542121	6585954	6542120	6585953	0	6542120	43833
ETHAMBUTOL MGM	Non_withdrawal_event	Adult	1	0.993344	-3.79081	0.00641551	1.64617	0.993344	NA	NA	NA	0	NA	NA	NA	1	6542121	6585954	6542120	6585953	0	6542120	43833
ETHAMBUTOLETHAMBUTOL)	Non_withdrawal_event	Adult	1	0.993344	-3.79081	0.00641551	1.64617	0.993344	NA	NA	NA	0	NA	NA	NA	1	6542121	6585954	6542120	6585953	0	6542120	43833
ETHAMOLIN	Non_withdrawal_event	Adult	1	0.993344	-3.79081	0.00641551	1.64617	0.993344	NA	NA	NA	0	NA	NA	NA	1	6542121	6585954	6542120	6585953	0	6542120	43833
ETHANIOL	Non_withdrawal_event	Adult	1	0.993344	-3.79081	0.00641551	1.64617	0.993344	NA	NA	NA	0	NA	NA	NA	1	6542121	6585954	6542120	6585953	0	6542120	43833
ETHANOLCONTAINING MOUTHWASH	Non_withdrawal_event	Adult	1	0.993344	-3.79081	0.00641551	1.64617	0.993344	NA	NA	NA	0	NA	NA	NA	1	6542121	6585954	6542120	6585953	0	6542120	43833
ETHANOL_COCAINE	Non_withdrawal_event	Adult	1	0.993344	-3.79081	0.00641551	1.64617	0.993344	NA	NA	NA	0	NA	NA	NA	1	6542121	6585954	6542120	6585953	0	6542120	43833
ETHAOL	Non_withdrawal_event	Adult	1	0.993344	-3.79081	0.00641551	1.64617	0.993344	NA	NA	NA	0	NA	NA	NA	1	6542121	6585954	6542120	6585953	0	6542120	43833
ETHEDENT DENTAL FLUORIDE	Non_withdrawal_event	Adult	1	0.993344	-3.79081	0.00641551	1.64617	0.993344	NA	NA	NA	0	NA	NA	NA	1	6542121	6585954	6542120	6585953	0	6542120	43833
ETHEDENT FLUORIDE ETHEX CORP.	Non_withdrawal_event	Adult	1	0.993344	-3.79081	0.00641551	1.64617	0.993344	NA	NA	NA	0	NA	NA	NA	1	6542121	6585954	6542120	6585953	0	6542120	43833
ETHER ANESTHETIC	Non_withdrawal_event	Adult	1	0.993344	-3.79081	0.00641551	1.64617	0.993344	NA	NA	NA	0	NA	NA	NA	1	6542121	6585954	6542120	6585953	0	6542120	43833
ETHEX MEQ ETHEX	Non_withdrawal_event	Adult	1	0.993344	-3.79081	0.00641551	1.64617	0.993344	NA	NA	NA	0	NA	NA	NA	1	6542121	6585954	6542120	6585953	0	6542120	43833
ETHEZYME PAPAIN XS UREA ETHEX	Non_withdrawal_event	Adult	1	0.993344	-3.79081	0.00641551	1.64617	0.993344	NA	NA	NA	0	NA	NA	NA	1	6542121	6585954	6542120	6585953	0	6542120	43833
ETHEZYME PAPAIN XSUREA ETHEX	Non_withdrawal_event	Adult	1	0.993344	-3.79081	0.00641551	1.64617	0.993344	NA	NA	NA	0	NA	NA	NA	1	6542121	6585954	6542120	6585953	0	6542120	43833
ETHINYL ESTRADIOL 0. ORGANON	Non_withdrawal_event	Adult	1	0.993344	-3.79081	0.00641551	1.64617	0.993344	NA	NA	NA	0	NA	NA	NA	1	6542121	6585954	6542120	6585953	0	6542120	43833
ETHINYL ESTRADIOL LEVONORGESTREL	Non_withdrawal_event	Adult	1	0.993344	-3.79081	0.00641551	1.64617	0.993344	NA	NA	NA	0	NA	NA	NA	1	6542121	6585954	6542120	6585953	0	6542120	43833
ETHINYL ESTRADIOL WNORETHISTERONE	Non_withdrawal_event	Adult	1	0.993344	-3.79081	0.00641551	1.64617	0.993344	NA	NA	NA	0	NA	NA	NA	1	6542121	6585954	6542120	6585953	0	6542120	43833
ETHINYL ESTRADIOLDROSPIRENONE	Non_withdrawal_event	Adult	1	0.993344	-3.79081	0.00641551	1.64617	0.993344	NA	NA	NA	0	NA	NA	NA	1	6542121	6585954	6542120	6585953	0	6542120	43833
ETHINYL ESTRADIOLNORGESTERONE	Non_withdrawal_event	Adult	1	0.993344	-3.79081	0.00641551	1.64617	0.993344	NA	NA	NA	0	NA	NA	NA	1	6542121	6585954	6542120	6585953	0	6542120	43833
ETHINYL ESTRDIOL DESOGESTREL	Non_withdrawal_event	Adult	1	0.993344	-3.79081	0.00641551	1.64617	0.993344	NA	NA	NA	0	NA	NA	NA	1	6542121	6585954	6542120	6585953	0	6542120	43833
ETHINYLOESTRADIOLDESOGESTREL	Non_withdrawal_event	Adult	1	0.993344	-3.79081	0.00641551	1.64617	0.993344	NA	NA	NA	0	NA	NA	NA	1	6542121	6585954	6542120	6585953	0	6542120	43833
ETHINYLOESTR_GESTODENE (ETHINYLOESTR.+ GESTODE	Non_withdrawal_event	Adult	1	0.993344	-3.79081	0.00641551	1.64617	0.993344	NA	NA	NA	0	NA	NA	NA	1	6542121	6585954	6542120	6585953	0	6542120	43833
ETHLYENE GLYCOL	Non_withdrawal_event	Adult	1	0.993344	-3.79081	0.00641551	1.64617	0.993344	NA	NA	NA	0	NA	NA	NA	1	6542121	6585954	6542120	6585953	0	6542120	43833
ETHOXAZORUTOSIDESODIUM_\SORBITOL	Non_withdrawal_event	Adult	1	0.993344	-3.79081	0.00641551	1.64617	0.993344	NA	NA	NA	0	NA	NA	NA	1	6542121	6585954	6542120	6585953	0	6542120	43833
ETHOXYDOSE_	Non_withdrawal_event	Adult	1	0.993344	-3.79081	0.00641551	1.64617	0.993344	NA	NA	NA	0	NA	NA	NA	1	6542121	6585954	6542120	6585953	0	6542120	43833
ETHYL ACRYLATEMETHACRYLIC ACID	Non_withdrawal_event	Adult	1	0.993344	-3.79081	0.00641551	1.64617	0.993344	NA	NA	NA	0	NA	NA	NA	1	6542121	6585954	6542120	6585953	0	6542120	43833
ETHYL SALICYLATEGLYCOL_METHYL NICOTINATE\METHYL SALICYLATE	Non_withdrawal_event	Adult	1	0.993344	-3.79081	0.00641551	1.64617	0.993344	NA	NA	NA	0	NA	NA	NA	1	6542121	6585954	6542120	6585953	0	6542120	43833
ETHYLENE GKYCOL	Non_withdrawal_event	Adult	1	0.993344	-3.79081	0.00641551	1.64617	0.993344	NA	NA	NA	0	NA	NA	NA	1	6542121	6585954	6542120	6585953	0	6542120	43833
ETHYLENE GYLCOL	Non_withdrawal_event	Adult	1	0.993344	-3.79081	0.00641551	1.64617	0.993344	NA	NA	NA	0	NA	NA	NA	1	6542121	6585954	6542120	6585953	0	6542120	43833
ETHYLEPHRINE	Non_withdrawal_event	Adult	1	0.993344	-3.79081	0.00641551	1.64617	0.993344	NA	NA	NA	0	NA	NA	NA	1	6542121	6585954	6542120	6585953	0	6542120	43833
ETHYZYME PAPAIN X10 6UNTS UREA ETHEX	Non_withdrawal_event	Adult	1	0.993344	-3.79081	0.00641551	1.64617	0.993344	NA	NA	NA	0	NA	NA	NA	1	6542121	6585954	6542120	6585953	0	6542120	43833
ETIASEL	Non_withdrawal_event	Adult	1	0.993344	-3.79081	0.00641551	1.64617	0.993344	NA	NA	NA	0	NA	NA	NA	1	6542121	6585954	6542120	6585953	0	6542120	43833
ETINDRONATE	Non_withdrawal_event	Adult	1	0.993344	-3.79081	0.00641551	1.64617	0.993344	NA	NA	NA	0	NA	NA	NA	1	6542121	6585954	6542120	6585953	0	6542120	43833
ETNA	Non_withdrawal_event	Adult	1	0.993344	-3.79081	0.00641551	1.64617	0.993344	NA	NA	NA	0	NA	NA	NA	1	6542121	6585954	6542120	6585953	0	6542120	43833
ETODOLAC XK TARO	Non_withdrawal_event	Adult	1	0.993344	-3.79081	0.00641551	1.64617	0.993344	NA	NA	NA	0	NA	NA	NA	1	6542121	6585954	6542120	6585953	0	6542120	43833
ETOL	Non_withdrawal_event	Adult	1	0.993344	-3.79081	0.00641551	1.64617	0.993344	NA	NA	NA	0	NA	NA	NA	1	6542121	6585954	6542120	6585953	0	6542120	43833
ETONITAZENE	Non_withdrawal_event	Adult	1	0.993344	-3.79081	0.00641551	1.64617	0.993344	NA	NA	NA	0	NA	NA	NA	1	6542121	6585954	6542120	6585953	0	6542120	43833
ETONOGESIREL	Non_withdrawal_event	Adult	1	0.993344	-3.79081	0.00641551	1.64617	0.993344	NA	NA	NA	0	NA	NA	NA	1	6542121	6585954	6542120	6585953	0	6542120	43833
ETOPOSDIE_	Non_withdrawal_event	Adult	1	0.993344	-3.79081	0.00641551	1.64617	0.993344	NA	NA	NA	0	NA	NA	NA	1	6542121	6585954	6542120	6585953	0	6542120	43833
ETOPOSIDE ETOPOSIDE)	Non_withdrawal_event	Adult	1	0.993344	-3.79081	0.00641551	1.64617	0.993344	NA	NA	NA	0	NA	NA	NA	1	6542121	6585954	6542120	6585953	0	6542120	43833
ETOPOSIDE INFOPL CONC	Non_withdrawal_event	Adult	1	0.993344	-3.79081	0.00641551	1.64617	0.993344	NA	NA	NA	0	NA	NA	NA	1	6542121	6585954	6542120	6585953	0	6542120	43833
ETOPOSIDE QD	Non_withdrawal_event	Adult	1	0.993344	-3.79081	0.00641551	1.64617	0.993344	NA	NA	NA	0	NA	NA	NA	1	6542121	6585954	6542120	6585953	0	6542120	43833
ETOPOSIDEBEWE	Non_withdrawal_event	Adult	1	0.993344	-3.79081	0.00641551	1.64617	0.993344	NA	NA	NA	0	NA	NA	NA	1	6542121	6585954	6542120	6585953	0	6542120	43833
ETOPOSIDEEBEWE	Non_withdrawal_event	Adult	1	0.993344	-3.79081	0.00641551	1.64617	0.993344	NA	NA	NA	0	NA	NA	NA	1	6542121	6585954	6542120	6585953	0	6542120	43833
ETOPOSIE MFR: NOT	Non_withdrawal_event	Adult	1	0.993344	-3.79081	0.00641551	1.64617	0.993344	NA	NA	NA	0	NA	NA	NA	1	6542121	6585954	6542120	6585953	0	6542120	43833
ETOPSOIDE	Non_withdrawal_event	Adult	1	0.993344	-3.79081	0.00641551	1.64617	0.993344	NA	NA	NA	0	NA	NA	NA	1	6542121	6585954	6542120	6585953	0	6542120	43833
ETRAVIRINE TIBOTEC ETRAVIRINE	Non_withdrawal_event	Adult	1	0.993344	-3.79081	0.00641551	1.64617	0.993344	NA	NA	NA	0	NA	NA	NA	1	6542121	6585954	6542120	6585953	0	6542120	43833
ETRAVIRINERALTEGRAVIR	Non_withdrawal_event	Adult	1	0.993344	-3.79081	0.00641551	1.64617	0.993344	NA	NA	NA	0	NA	NA	NA	1	6542121	6585954	6542120	6585953	0	6542120	43833
EUCALYPTUS OILMENTHOL_METHYL	Non_withdrawal_event	Adult	1	0.993344	-3.79081	0.00641551	1.64617	0.993344	NA	NA	NA	0	NA	NA	NA	1	6542121	6585954	6542120	6585953	0	6542120	43833
EUFLEXXA NA FERRING	Non_withdrawal_event	Adult	1	0.993344	-3.79081	0.00641551	1.64617	0.993344	NA	NA	NA	0	NA	NA	NA	1	6542121	6585954	6542120	6585953	0	6542120	43833
EUGENOLLIDOCAINE_PHENOL\WOOD CREOSOTE	Non_withdrawal_event	Adult	1	0.993344	-3.79081	0.00641551	1.64617	0.993344	NA	NA	NA	0	NA	NA	NA	1	6542121	6585954	6542120	6585953	0	6542120	43833
EUGENOLZINC	Non_withdrawal_event	Adult	1	0.993344	-3.79081	0.00641551	1.64617	0.993344	NA	NA	NA	0	NA	NA	NA	1	6542121	6585954	6542120	6585953	0	6542120	43833
EUMETIC	Non_withdrawal_event	Adult	1	0.993344	-3.79081	0.00641551	1.64617	0.993344	NA	NA	NA	0	NA	NA	NA	1	6542121	6585954	6542120	6585953	0	6542120	43833
EUNERPAN EUNERPAN-MELPERONE	Non_withdrawal_event	Adult	1	0.993344	-3.79081	0.00641551	1.64617	0.993344	NA	NA	NA	0	NA	NA	NA	1	6542121	6585954	6542120	6585953	0	6542120	43833
EUPRES	Non_withdrawal_event	Adult	1	0.993344	-3.79081	0.00641551	1.64617	0.993344	NA	NA	NA	0	NA	NA	NA	1	6542121	6585954	6542120	6585953	0	6542120	43833
EURESPAL_	Non_withdrawal_event	Adult	1	0.993344	-3.79081	0.00641551	1.64617	0.993344	NA	NA	NA	0	NA	NA	NA	1	6542121	6585954	6542120	6585953	0	6542120	43833
EURO RADIANCE DENTAL WHITENING NORTEX SOLUTIONS	Non_withdrawal_event	Adult	1	0.993344	-3.79081	0.00641551	1.64617	0.993344	NA	NA	NA	0	NA	NA	NA	1	6542121	6585954	6542120	6585953	0	6542120	43833
EUROCEL	Non_withdrawal_event	Adult	1	0.993344	-3.79081	0.00641551	1.64617	0.993344	NA	NA	NA	0	NA	NA	NA	1	6542121	6585954	6542120	6585953	0	6542120	43833
EURONAC	Non_withdrawal_event	Adult	1	0.993344	-3.79081	0.00641551	1.64617	0.993344	NA	NA	NA	0	NA	NA	NA	1	6542121	6585954	6542120	6585953	0	6542120	43833
EUTHROX	Non_withdrawal_event	Adult	1	0.993344	-3.79081	0.00641551	1.64617	0.993344	NA	NA	NA	0	NA	NA	NA	1	6542121	6585954	6542120	6585953	0	6542120	43833
EUTYLONE	Non_withdrawal_event	Adult	1	0.993344	-3.79081	0.00641551	1.64617	0.993344	NA	NA	NA	0	NA	NA	NA	1	6542121	6585954	6542120	6585953	0	6542120	43833
EUVEGAL	Non_withdrawal_event	Adult	1	0.993344	-3.79081	0.00641551	1.64617	0.993344	NA	NA	NA	0	NA	NA	NA	1	6542121	6585954	6542120	6585953	0	6542120	43833
EVACUANT	Non_withdrawal_event	Adult	1	0.993344	-3.79081	0.00641551	1.64617	0.993344	NA	NA	NA	0	NA	NA	NA	1	6542121	6585954	6542120	6585953	0	6542120	43833
EVE QUICK	Non_withdrawal_event	Adult	1	0.993344	-3.79081	0.00641551	1.64617	0.993344	NA	NA	NA	0	NA	NA	NA	1	6542121	6585954	6542120	6585953	0	6542120	43833
EVEROLIMUS EVEROLIMUS	Non_withdrawal_event	Adult	1	0.993344	-3.79081	0.00641551	1.64617	0.993344	NA	NA	NA	0	NA	NA	NA	1	6542121	6585954	6542120	6585953	0	6542120	43833
EVEROLIMUS EVEROLIMUSEVEROLIMUS)	Non_withdrawal_event	Adult	1	0.993344	-3.79081	0.00641551	1.64617	0.993344	NA	NA	NA	0	NA	NA	NA	1	6542121	6585954	6542120	6585953	0	6542120	43833
EVERY DETOX HERBAL TEA TRADITIONAL MEDICINAL LAX	Non_withdrawal_event	Adult	1	0.993344	-3.79081	0.00641551	1.64617	0.993344	NA	NA	NA	0	NA	NA	NA	1	6542121	6585954	6542120	6585953	0	6542120	43833
EVITAMIN	Non_withdrawal_event	Adult	1	0.993344	-3.79081	0.00641551	1.64617	0.993344	NA	NA	NA	0	NA	NA	NA	1	6542121	6585954	6542120	6585953	0	6542120	43833
EXACTACAIN SPRAY	Non_withdrawal_event	Adult	1	0.993344	-3.79081	0.00641551	1.64617	0.993344	NA	NA	NA	0	NA	NA	NA	1	6542121	6585954	6542120	6585953	0	6542120	43833
EXCEDGRAN	Non_withdrawal_event	Adult	1	0.993344	-3.79081	0.00641551	1.64617	0.993344	NA	NA	NA	0	NA	NA	NA	1	6542121	6585954	6542120	6585953	0	6542120	43833
EXCEDRI MIGRAINE CAFFEINE , ACETYLSALICYLIC ACID, ACETAM	Non_withdrawal_event	Adult	1	0.993344	-3.79081	0.00641551	1.64617	0.993344	NA	NA	NA	0	NA	NA	NA	1	6542121	6585954	6542120	6585953	0	6542120	43833
EXCELASE	Non_withdrawal_event	Adult	1	0.993344	-3.79081	0.00641551	1.64617	0.993344	NA	NA	NA	0	NA	NA	NA	1	6542121	6585954	6542120	6585953	0	6542120	43833
EXCERGAN	Non_withdrawal_event	Adult	1	0.993344	-3.79081	0.00641551	1.64617	0.993344	NA	NA	NA	0	NA	NA	NA	1	6542121	6585954	6542120	6585953	0	6542120	43833
EXECEDRIN MIGRAINE CAFFEINE , ACETYLSALICYLIC ACID, ACETAMINOP	Non_withdrawal_event	Adult	1	0.993344	-3.79081	0.00641551	1.64617	0.993344	NA	NA	NA	0	NA	NA	NA	1	6542121	6585954	6542120	6585953	0	6542120	43833
EXEDRIN MIGRAINE CAFFEINE , ACETYLSALICYLIC ACID, ACETA	Non_withdrawal_event	Adult	1	0.993344	-3.79081	0.00641551	1.64617	0.993344	NA	NA	NA	0	NA	NA	NA	1	6542121	6585954	6542120	6585953	0	6542120	43833
EXEMADEX	Non_withdrawal_event	Adult	1	0.993344	-3.79081	0.00641551	1.64617	0.993344	NA	NA	NA	0	NA	NA	NA	1	6542121	6585954	6542120	6585953	0	6542120	43833
EXEMESTAAN	Non_withdrawal_event	Adult	1	0.993344	-3.79081	0.00641551	1.64617	0.993344	NA	NA	NA	0	NA	NA	NA	1	6542121	6585954	6542120	6585953	0	6542120	43833
EXEMESTANE BLIND BROKEN	Non_withdrawal_event	Adult	1	0.993344	-3.79081	0.00641551	1.64617	0.993344	NA	NA	NA	0	NA	NA	NA	1	6542121	6585954	6542120	6585953	0	6542120	43833
EXEMESTANE UNBLINDED	Non_withdrawal_event	Adult	1	0.993344	-3.79081	0.00641551	1.64617	0.993344	NA	NA	NA	0	NA	NA	NA	1	6542121	6585954	6542120	6585953	0	6542120	43833
EXEMESTANUE	Non_withdrawal_event	Adult	1	0.993344	-3.79081	0.00641551	1.64617	0.993344	NA	NA	NA	0	NA	NA	NA	1	6542121	6585954	6542120	6585953	0	6542120	43833
EXENATIDE MCG0. ELI	Non_withdrawal_event	Adult	1	0.993344	-3.79081	0.00641551	1.64617	0.993344	NA	NA	NA	0	NA	NA	NA	1	6542121	6585954	6542120	6585953	0	6542120	43833
EXENATIDE MCG0. PEN INJECTOR	Non_withdrawal_event	Adult	1	0.993344	-3.79081	0.00641551	1.64617	0.993344	NA	NA	NA	0	NA	NA	NA	1	6542121	6585954	6542120	6585953	0	6542120	43833
EXENATIDE PATIENTS OWN MED INPN_22/2011	Non_withdrawal_event	Adult	1	0.993344	-3.79081	0.00641551	1.64617	0.993344	NA	NA	NA	0	NA	NA	NA	1	6542121	6585954	6542120	6585953	0	6542120	43833
EXENATIDE_MILLITERS,	Non_withdrawal_event	Adult	1	0.993344	-3.79081	0.00641551	1.64617	0.993344	NA	NA	NA	0	NA	NA	NA	1	6542121	6585954	6542120	6585953	0	6542120	43833
EXENATIDINE PEN DISPOSABLE	Non_withdrawal_event	Adult	1	0.993344	-3.79081	0.00641551	1.64617	0.993344	NA	NA	NA	0	NA	NA	NA	1	6542121	6585954	6542120	6585953	0	6542120	43833
EXENETIDE	Non_withdrawal_event	Adult	1	0.993344	-3.79081	0.00641551	1.64617	0.993344	NA	NA	NA	0	NA	NA	NA	1	6542121	6585954	6542120	6585953	0	6542120	43833
EXETIMIBE	Non_withdrawal_event	Adult	1	0.993344	-3.79081	0.00641551	1.64617	0.993344	NA	NA	NA	0	NA	NA	NA	1	6542121	6585954	6542120	6585953	0	6542120	43833
EXIDOL	Non_withdrawal_event	Adult	1	0.993344	-3.79081	0.00641551	1.64617	0.993344	NA	NA	NA	0	NA	NA	NA	1	6542121	6585954	6542120	6585953	0	6542120	43833
EXISULIND PO BID	Non_withdrawal_event	Adult	1	0.993344	-3.79081	0.00641551	1.64617	0.993344	NA	NA	NA	0	NA	NA	NA	1	6542121	6585954	6542120	6585953	0	6542120	43833
EXJADE 500_	Non_withdrawal_event	Adult	1	0.993344	-3.79081	0.00641551	1.64617	0.993344	NA	NA	NA	0	NA	NA	NA	1	6542121	6585954	6542120	6585953	0	6542120	43833
EXLAX MAD STR LAX PILLS SENNA (SENNA GLYCOSIDES (CA PU	Non_withdrawal_event	Adult	1	0.993344	-3.79081	0.00641551	1.64617	0.993344	NA	NA	NA	0	NA	NA	NA	1	6542121	6585954	6542120	6585953	0	6542120	43833
EXLAX REG STR CHOCOLATED LAX PCS SEN(SENNA	Non_withdrawal_event	Adult	1	0.993344	-3.79081	0.00641551	1.64617	0.993344	NA	NA	NA	0	NA	NA	NA	1	6542121	6585954	6542120	6585953	0	6542120	43833
EXLAX REG STR CHOCOLATED LAX PCS(SENNA GLYCOSIDES (CA	Non_withdrawal_event	Adult	1	0.993344	-3.79081	0.00641551	1.64617	0.993344	NA	NA	NA	0	NA	NA	NA	1	6542121	6585954	6542120	6585953	0	6542120	43833
EXLAX REG STR LAX PILLS SENNA(SENNA GLYCOSIDES (CA PUR	Non_withdrawal_event	Adult	1	0.993344	-3.79081	0.00641551	1.64617	0.993344	NA	NA	NA	0	NA	NA	NA	1	6542121	6585954	6542120	6585953	0	6542120	43833
EXLAX SENNA SMOOTH SENNA GLYCOSIDES (CA PU	Non_withdrawal_event	Adult	1	0.993344	-3.79081	0.00641551	1.64617	0.993344	NA	NA	NA	0	NA	NA	NA	1	6542121	6585954	6542120	6585953	0	6542120	43833
EXLAX STR LAX	Non_withdrawal_event	Adult	1	0.993344	-3.79081	0.00641551	1.64617	0.993344	NA	NA	NA	0	NA	NA	NA	1	6542121	6585954	6542120	6585953	0	6542120	43833
EXLAX STR LAX PILLS SENNA (CA P	Non_withdrawal_event	Adult	1	0.993344	-3.79081	0.00641551	1.64617	0.993344	NA	NA	NA	0	NA	NA	NA	1	6542121	6585954	6542120	6585953	0	6542120	43833
EXLAX STR LAX PILLS SENNA )	Non_withdrawal_event	Adult	1	0.993344	-3.79081	0.00641551	1.64617	0.993344	NA	NA	NA	0	NA	NA	NA	1	6542121	6585954	6542120	6585953	0	6542120	43833
EXLAX STR LAX PILLS SENNA(SENNA GLYCOSIDES (CA PURIFIE	Non_withdrawal_event	Adult	1	0.993344	-3.79081	0.00641551	1.64617	0.993344	NA	NA	NA	0	NA	NA	NA	1	6542121	6585954	6542120	6585953	0	6542120	43833
EXLAX STR LAX PLUS SENNA (SENNA GLYCOSIDES (CA PUR	Non_withdrawal_event	Adult	1	0.993344	-3.79081	0.00641551	1.64617	0.993344	NA	NA	NA	0	NA	NA	NA	1	6542121	6585954	6542120	6585953	0	6542120	43833
EXNATIDE	Non_withdrawal_event	Adult	1	0.993344	-3.79081	0.00641551	1.64617	0.993344	NA	NA	NA	0	NA	NA	NA	1	6542121	6585954	6542120	6585953	0	6542120	43833
EXODERIL	Non_withdrawal_event	Adult	1	0.993344	-3.79081	0.00641551	1.64617	0.993344	NA	NA	NA	0	NA	NA	NA	1	6542121	6585954	6542120	6585953	0	6542120	43833
EXPERIMENTAL INTEGRASE INHIBITOR	Non_withdrawal_event	Adult	1	0.993344	-3.79081	0.00641551	1.64617	0.993344	NA	NA	NA	0	NA	NA	NA	1	6542121	6585954	6542120	6585953	0	6542120	43833
EXTE	Non_withdrawal_event	Adult	1	0.993344	-3.79081	0.00641551	1.64617	0.993344	NA	NA	NA	0	NA	NA	NA	1	6542121	6585954	6542120	6585953	0	6542120	43833
EXTRACTFROM-INFLAMMATORY-RABBIT-SKIN-INOCULATED- -VACCINA-VIRUS (ORG	Non_withdrawal_event	Adult	1	0.993344	-3.79081	0.00641551	1.64617	0.993344	NA	NA	NA	0	NA	NA	NA	1	6542121	6585954	6542120	6585953	0	6542120	43833
EXTRACTFROM-INFLAMMATORY-RABBIT-SKIN-INOCULATED- VACCINIA-VIRUS (	Non_withdrawal_event	Adult	1	0.993344	-3.79081	0.00641551	1.64617	0.993344	NA	NA	NA	0	NA	NA	NA	1	6542121	6585954	6542120	6585953	0	6542120	43833
EXTRANASE	Non_withdrawal_event	Adult	1	0.993344	-3.79081	0.00641551	1.64617	0.993344	NA	NA	NA	0	NA	NA	NA	1	6542121	6585954	6542120	6585953	0	6542120	43833
EXTRANEAL PERITONEALIS DIALIZALO OLDAT	Non_withdrawal_event	Adult	1	0.993344	-3.79081	0.00641551	1.64617	0.993344	NA	NA	NA	0	NA	NA	NA	1	6542121	6585954	6542120	6585953	0	6542120	43833
EXTREME ACE DIET	Non_withdrawal_event	Adult	1	0.993344	-3.79081	0.00641551	1.64617	0.993344	NA	NA	NA	0	NA	NA	NA	1	6542121	6585954	6542120	6585953	0	6542120	43833
EYE PRODUCT	Non_withdrawal_event	Adult	1	0.993344	-3.79081	0.00641551	1.64617	0.993344	NA	NA	NA	0	NA	NA	NA	1	6542121	6585954	6542120	6585953	0	6542120	43833
EZETIMIBE MERCKSCHERING-PLOUGH	Non_withdrawal_event	Adult	1	0.993344	-3.79081	0.00641551	1.64617	0.993344	NA	NA	NA	0	NA	NA	NA	1	6542121	6585954	6542120	6585953	0	6542120	43833
EZETIMIBESTIMVASTATIN	Non_withdrawal_event	Adult	1	0.993344	-3.79081	0.00641551	1.64617	0.993344	NA	NA	NA	0	NA	NA	NA	1	6542121	6585954	6542120	6585953	0	6542120	43833
EZETROL )	Non_withdrawal_event	Adult	1	0.993344	-3.79081	0.00641551	1.64617	0.993344	NA	NA	NA	0	NA	NA	NA	1	6542121	6585954	6542120	6585953	0	6542120	43833
EZOGABINE SMITHKLINE	Non_withdrawal_event	Adult	1	0.993344	-3.79081	0.00641551	1.64617	0.993344	NA	NA	NA	0	NA	NA	NA	1	6542121	6585954	6542120	6585953	0	6542120	43833
EZPAQUE BARIUM %	Non_withdrawal_event	Adult	1	0.993344	-3.79081	0.00641551	1.64617	0.993344	NA	NA	NA	0	NA	NA	NA	1	6542121	6585954	6542120	6585953	0	6542120	43833
F	Non_withdrawal_event	Adult	1	0.993344	-3.79081	0.00641551	1.64617	0.993344	NA	NA	NA	0	NA	NA	NA	1	6542121	6585954	6542120	6585953	0	6542120	43833
F LLYSYLAMIDE	Non_withdrawal_event	Adult	1	0.993344	-3.79081	0.00641551	1.64617	0.993344	NA	NA	NA	0	NA	NA	NA	1	6542121	6585954	6542120	6585953	0	6542120	43833
FABIOR FOAM %	Non_withdrawal_event	Adult	1	0.993344	-3.79081	0.00641551	1.64617	0.993344	NA	NA	NA	0	NA	NA	NA	1	6542121	6585954	6542120	6585953	0	6542120	43833
FABRE	Non_withdrawal_event	Adult	1	0.993344	-3.79081	0.00641551	1.64617	0.993344	NA	NA	NA	0	NA	NA	NA	1	6542121	6585954	6542120	6585953	0	6542120	43833
FABRIC REFRESHER	Non_withdrawal_event	Adult	1	0.993344	-3.79081	0.00641551	1.64617	0.993344	NA	NA	NA	0	NA	NA	NA	1	6542121	6585954	6542120	6585953	0	6542120	43833
FACE WASH	Non_withdrawal_event	Adult	1	0.993344	-3.79081	0.00641551	1.64617	0.993344	NA	NA	NA	0	NA	NA	NA	1	6542121	6585954	6542120	6585953	0	6542120	43833
FACIAL MOISTURIZER	Non_withdrawal_event	Adult	1	0.993344	-3.79081	0.00641551	1.64617	0.993344	NA	NA	NA	0	NA	NA	NA	1	6542121	6585954	6542120	6585953	0	6542120	43833
FACTOR IX CONCENTRATE	Non_withdrawal_event	Adult	1	0.993344	-3.79081	0.00641551	1.64617	0.993344	NA	NA	NA	0	NA	NA	NA	1	6542121	6585954	6542120	6585953	0	6542120	43833
FACTOR VIII PRODUCT	Non_withdrawal_event	Adult	1	0.993344	-3.79081	0.00641551	1.64617	0.993344	NA	NA	NA	0	NA	NA	NA	1	6542121	6585954	6542120	6585953	0	6542120	43833
FACTOR XIII	Non_withdrawal_event	Adult	1	0.993344	-3.79081	0.00641551	1.64617	0.993344	NA	NA	NA	0	NA	NA	NA	1	6542121	6585954	6542120	6585953	0	6542120	43833
FAGUS GRANDIFOLIA POLLEN	Non_withdrawal_event	Adult	1	0.993344	-3.79081	0.00641551	1.64617	0.993344	NA	NA	NA	0	NA	NA	NA	1	6542121	6585954	6542120	6585953	0	6542120	43833
FAKTU AKUT	Non_withdrawal_event	Adult	1	0.993344	-3.79081	0.00641551	1.64617	0.993344	NA	NA	NA	0	NA	NA	NA	1	6542121	6585954	6542120	6585953	0	6542120	43833
FAMATODINE	Non_withdrawal_event	Adult	1	0.993344	-3.79081	0.00641551	1.64617	0.993344	NA	NA	NA	0	NA	NA	NA	1	6542121	6585954	6542120	6585953	0	6542120	43833
FAMCYCLOVIR VS	Non_withdrawal_event	Adult	1	0.993344	-3.79081	0.00641551	1.64617	0.993344	NA	NA	NA	0	NA	NA	NA	1	6542121	6585954	6542120	6585953	0	6542120	43833
FAMOTIDINE FAMOTIDINE	Non_withdrawal_event	Adult	1	0.993344	-3.79081	0.00641551	1.64617	0.993344	NA	NA	NA	0	NA	NA	NA	1	6542121	6585954	6542120	6585953	0	6542120	43833
FAMOTIDINE UDL	Non_withdrawal_event	Adult	1	0.993344	-3.79081	0.00641551	1.64617	0.993344	NA	NA	NA	0	NA	NA	NA	1	6542121	6585954	6542120	6585953	0	6542120	43833
FAMOTIDINEHYDROCHLOROTHIAZIDE_PREDNISOLONE\NIMESULIDE	Non_withdrawal_event	Adult	1	0.993344	-3.79081	0.00641551	1.64617	0.993344	NA	NA	NA	0	NA	NA	NA	1	6542121	6585954	6542120	6585953	0	6542120	43833
FAMPRIDINESR ,	Non_withdrawal_event	Adult	1	0.993344	-3.79081	0.00641551	1.64617	0.993344	NA	NA	NA	0	NA	NA	NA	1	6542121	6585954	6542120	6585953	0	6542120	43833
FAMPRIDINESRTABLET	Non_withdrawal_event	Adult	1	0.993344	-3.79081	0.00641551	1.64617	0.993344	NA	NA	NA	0	NA	NA	NA	1	6542121	6585954	6542120	6585953	0	6542120	43833
FARESTON LAAKEFARMOS^	Non_withdrawal_event	Adult	1	0.993344	-3.79081	0.00641551	1.64617	0.993344	NA	NA	NA	0	NA	NA	NA	1	6542121	6585954	6542120	6585953	0	6542120	43833
FARGANESSE	Non_withdrawal_event	Adult	1	0.993344	-3.79081	0.00641551	1.64617	0.993344	NA	NA	NA	0	NA	NA	NA	1	6542121	6585954	6542120	6585953	0	6542120	43833
FARMORUBICINA RD	Non_withdrawal_event	Adult	1	0.993344	-3.79081	0.00641551	1.64617	0.993344	NA	NA	NA	0	NA	NA	NA	1	6542121	6585954	6542120	6585953	0	6542120	43833
FASINUMAB	Non_withdrawal_event	Adult	1	0.993344	-3.79081	0.00641551	1.64617	0.993344	NA	NA	NA	0	NA	NA	NA	1	6542121	6585954	6542120	6585953	0	6542120	43833
FASTE PATCHE	Non_withdrawal_event	Adult	1	0.993344	-3.79081	0.00641551	1.64617	0.993344	NA	NA	NA	0	NA	NA	NA	1	6542121	6585954	6542120	6585953	0	6542120	43833
FASTURTEC - - UNITE DOSE:	Non_withdrawal_event	Adult	1	0.993344	-3.79081	0.00641551	1.64617	0.993344	NA	NA	NA	0	NA	NA	NA	1	6542121	6585954	6542120	6585953	0	6542120	43833
FATS	Non_withdrawal_event	Adult	1	0.993344	-3.79081	0.00641551	1.64617	0.993344	NA	NA	NA	0	NA	NA	NA	1	6542121	6585954	6542120	6585953	0	6542120	43833
FAULCURIUM	Non_withdrawal_event	Adult	1	0.993344	-3.79081	0.00641551	1.64617	0.993344	NA	NA	NA	0	NA	NA	NA	1	6542121	6585954	6542120	6585953	0	6542120	43833
FAZA CLO ODT	Non_withdrawal_event	Adult	1	0.993344	-3.79081	0.00641551	1.64617	0.993344	NA	NA	NA	0	NA	NA	NA	1	6542121	6585954	6542120	6585953	0	6542120	43833
FAZACLO DT AZUR PHARMA	Non_withdrawal_event	Adult	1	0.993344	-3.79081	0.00641551	1.64617	0.993344	NA	NA	NA	0	NA	NA	NA	1	6542121	6585954	6542120	6585953	0	6542120	43833
FAZACLO FAZACLO	Non_withdrawal_event	Adult	1	0.993344	-3.79081	0.00641551	1.64617	0.993344	NA	NA	NA	0	NA	NA	NA	1	6542121	6585954	6542120	6585953	0	6542120	43833
FAZOCLO ODT	Non_withdrawal_event	Adult	1	0.993344	-3.79081	0.00641551	1.64617	0.993344	NA	NA	NA	0	NA	NA	NA	1	6542121	6585954	6542120	6585953	0	6542120	43833
FCB	Non_withdrawal_event	Adult	1	0.993344	-3.79081	0.00641551	1.64617	0.993344	NA	NA	NA	0	NA	NA	NA	1	6542121	6585954	6542120	6585953	0	6542120	43833
FDA NEWS ELECTRONIC CIGARETTES	Non_withdrawal_event	Adult	1	0.993344	-3.79081	0.00641551	1.64617	0.993344	NA	NA	NA	0	NA	NA	NA	1	6542121	6585954	6542120	6585953	0	6542120	43833
FDMC-HGLB OLANZAPINE VS ARIPIPRAZOLE	Non_withdrawal_event	Adult	1	0.993344	-3.79081	0.00641551	1.64617	0.993344	NA	NA	NA	0	NA	NA	NA	1	6542121	6585954	6542120	6585953	0	6542120	43833
FEBOXSTAT TAKEDA	Non_withdrawal_event	Adult	1	0.993344	-3.79081	0.00641551	1.64617	0.993344	NA	NA	NA	0	NA	NA	NA	1	6542121	6585954	6542120	6585953	0	6542120	43833
FEBRAX	Non_withdrawal_event	Adult	1	0.993344	-3.79081	0.00641551	1.64617	0.993344	NA	NA	NA	0	NA	NA	NA	1	6542121	6585954	6542120	6585953	0	6542120	43833
FEBUXOSTAT TA HERKEDA	Non_withdrawal_event	Adult	1	0.993344	-3.79081	0.00641551	1.64617	0.993344	NA	NA	NA	0	NA	NA	NA	1	6542121	6585954	6542120	6585953	0	6542120	43833
FEC	Non_withdrawal_event	Adult	1	0.993344	-3.79081	0.00641551	1.64617	0.993344	NA	NA	NA	0	NA	NA	NA	1	6542121	6585954	6542120	6585953	0	6542120	43833
FEDRA	Non_withdrawal_event	Adult	1	0.993344	-3.79081	0.00641551	1.64617	0.993344	NA	NA	NA	0	NA	NA	NA	1	6542121	6585954	6542120	6585953	0	6542120	43833
FEENA- DOSE FORM	Non_withdrawal_event	Adult	1	0.993344	-3.79081	0.00641551	1.64617	0.993344	NA	NA	NA	0	NA	NA	NA	1	6542121	6585954	6542120	6585953	0	6542120	43833
FEIBA STIM	Non_withdrawal_event	Adult	1	0.993344	-3.79081	0.00641551	1.64617	0.993344	NA	NA	NA	0	NA	NA	NA	1	6542121	6585954	6542120	6585953	0	6542120	43833
FEKSEN	Non_withdrawal_event	Adult	1	0.993344	-3.79081	0.00641551	1.64617	0.993344	NA	NA	NA	0	NA	NA	NA	1	6542121	6585954	6542120	6585953	0	6542120	43833
FELINE LEUKEMIA VACCINE	Non_withdrawal_event	Adult	1	0.993344	-3.79081	0.00641551	1.64617	0.993344	NA	NA	NA	0	NA	NA	NA	1	6542121	6585954	6542120	6585953	0	6542120	43833
FELODIPIN DURA RETARDTABLETTEN	Non_withdrawal_event	Adult	1	0.993344	-3.79081	0.00641551	1.64617	0.993344	NA	NA	NA	0	NA	NA	NA	1	6542121	6585954	6542120	6585953	0	6542120	43833
FELODIPINE ASTRA MERCK	Non_withdrawal_event	Adult	1	0.993344	-3.79081	0.00641551	1.64617	0.993344	NA	NA	NA	0	NA	NA	NA	1	6542121	6585954	6542120	6585953	0	6542120	43833
FEMAS	Non_withdrawal_event	Adult	1	0.993344	-3.79081	0.00641551	1.64617	0.993344	NA	NA	NA	0	NA	NA	NA	1	6542121	6585954	6542120	6585953	0	6542120	43833
FEMILON	Non_withdrawal_event	Adult	1	0.993344	-3.79081	0.00641551	1.64617	0.993344	NA	NA	NA	0	NA	NA	NA	1	6542121	6585954	6542120	6585953	0	6542120	43833
FEMME	Non_withdrawal_event	Adult	1	0.993344	-3.79081	0.00641551	1.64617	0.993344	NA	NA	NA	0	NA	NA	NA	1	6542121	6585954	6542120	6585953	0	6542120	43833
FEMOSTON CONTI	Non_withdrawal_event	Adult	1	0.993344	-3.79081	0.00641551	1.64617	0.993344	NA	NA	NA	0	NA	NA	NA	1	6542121	6585954	6542120	6585953	0	6542120	43833
FEMOSTON SOLVAY^	Non_withdrawal_event	Adult	1	0.993344	-3.79081	0.00641551	1.64617	0.993344	NA	NA	NA	0	NA	NA	NA	1	6542121	6585954	6542120	6585953	0	6542120	43833
FEMOVAN	Non_withdrawal_event	Adult	1	0.993344	-3.79081	0.00641551	1.64617	0.993344	NA	NA	NA	0	NA	NA	NA	1	6542121	6585954	6542120	6585953	0	6542120	43833
FEMOVANE	Non_withdrawal_event	Adult	1	0.993344	-3.79081	0.00641551	1.64617	0.993344	NA	NA	NA	0	NA	NA	NA	1	6542121	6585954	6542120	6585953	0	6542120	43833
FEMRING VAGIANL RING .	Non_withdrawal_event	Adult	1	0.993344	-3.79081	0.00641551	1.64617	0.993344	NA	NA	NA	0	NA	NA	NA	1	6542121	6585954	6542120	6585953	0	6542120	43833
FEMRING VAGINAL DELIVERY .	Non_withdrawal_event	Adult	1	0.993344	-3.79081	0.00641551	1.64617	0.993344	NA	NA	NA	0	NA	NA	NA	1	6542121	6585954	6542120	6585953	0	6542120	43833
FEMRING VAGINAL RING,	Non_withdrawal_event	Adult	1	0.993344	-3.79081	0.00641551	1.64617	0.993344	NA	NA	NA	0	NA	NA	NA	1	6542121	6585954	6542120	6585953	0	6542120	43833
FEMSEVEN CONTI	Non_withdrawal_event	Adult	1	0.993344	-3.79081	0.00641551	1.64617	0.993344	NA	NA	NA	0	NA	NA	NA	1	6542121	6585954	6542120	6585953	0	6542120	43833
FEMSEVEN_	Non_withdrawal_event	Adult	1	0.993344	-3.79081	0.00641551	1.64617	0.993344	NA	NA	NA	0	NA	NA	NA	1	6542121	6585954	6542120	6585953	0	6542120	43833
FEMTRACE WARNER CHILCOTT	Non_withdrawal_event	Adult	1	0.993344	-3.79081	0.00641551	1.64617	0.993344	NA	NA	NA	0	NA	NA	NA	1	6542121	6585954	6542120	6585953	0	6542120	43833
FENATYL	Non_withdrawal_event	Adult	1	0.993344	-3.79081	0.00641551	1.64617	0.993344	NA	NA	NA	0	NA	NA	NA	1	6542121	6585954	6542120	6585953	0	6542120	43833
FENCICLIDINA	Non_withdrawal_event	Adult	1	0.993344	-3.79081	0.00641551	1.64617	0.993344	NA	NA	NA	0	NA	NA	NA	1	6542121	6585954	6542120	6585953	0	6542120	43833
FENDEX	Non_withdrawal_event	Adult	1	0.993344	-3.79081	0.00641551	1.64617	0.993344	NA	NA	NA	0	NA	NA	NA	1	6542121	6585954	6542120	6585953	0	6542120	43833
FENITOINA	Non_withdrawal_event	Adult	1	0.993344	-3.79081	0.00641551	1.64617	0.993344	NA	NA	NA	0	NA	NA	NA	1	6542121	6585954	6542120	6585953	0	6542120	43833
FENOBARBITON	Non_withdrawal_event	Adult	1	0.993344	-3.79081	0.00641551	1.64617	0.993344	NA	NA	NA	0	NA	NA	NA	1	6542121	6585954	6542120	6585953	0	6542120	43833
FENOFEXADINE USA	Non_withdrawal_event	Adult	1	0.993344	-3.79081	0.00641551	1.64617	0.993344	NA	NA	NA	0	NA	NA	NA	1	6542121	6585954	6542120	6585953	0	6542120	43833
FENOFIBRATE HEXAL	Non_withdrawal_event	Adult	1	0.993344	-3.79081	0.00641551	1.64617	0.993344	NA	NA	NA	0	NA	NA	NA	1	6542121	6585954	6542120	6585953	0	6542120	43833
FENOTEROL IPRATROPIUM	Non_withdrawal_event	Adult	1	0.993344	-3.79081	0.00641551	1.64617	0.993344	NA	NA	NA	0	NA	NA	NA	1	6542121	6585954	6542120	6585953	0	6542120	43833
FENPHEN DIET DRUGS	Non_withdrawal_event	Adult	1	0.993344	-3.79081	0.00641551	1.64617	0.993344	NA	NA	NA	0	NA	NA	NA	1	6542121	6585954	6542120	6585953	0	6542120	43833
FENTANLY	Non_withdrawal_event	Adult	1	0.993344	-3.79081	0.00641551	1.64617	0.993344	NA	NA	NA	0	NA	NA	NA	1	6542121	6585954	6542120	6585953	0	6542120	43833
FENTANYLTRANSDERMAL	Non_withdrawal_event	Adult	1	0.993344	-3.79081	0.00641551	1.64617	0.993344	NA	NA	NA	0	NA	NA	NA	1	6542121	6585954	6542120	6585953	0	6542120	43833
FENTNAYL TD	Non_withdrawal_event	Adult	1	0.993344	-3.79081	0.00641551	1.64617	0.993344	NA	NA	NA	0	NA	NA	NA	1	6542121	6585954	6542120	6585953	0	6542120	43833
FENTNYL SYSTEN	Non_withdrawal_event	Adult	1	0.993344	-3.79081	0.00641551	1.64617	0.993344	NA	NA	NA	0	NA	NA	NA	1	6542121	6585954	6542120	6585953	0	6542120	43833
FENTYL MCG ALZA	Non_withdrawal_event	Adult	1	0.993344	-3.79081	0.00641551	1.64617	0.993344	NA	NA	NA	0	NA	NA	NA	1	6542121	6585954	6542120	6585953	0	6542120	43833
FEOTAB AKUMS DRUGS_PHARMA	Non_withdrawal_event	Adult	1	0.993344	-3.79081	0.00641551	1.64617	0.993344	NA	NA	NA	0	NA	NA	NA	1	6542121	6585954	6542120	6585953	0	6542120	43833
FERAHEME IVP AMAG	Non_withdrawal_event	Adult	1	0.993344	-3.79081	0.00641551	1.64617	0.993344	NA	NA	NA	0	NA	NA	NA	1	6542121	6585954	6542120	6585953	0	6542120	43833
FERINJECT FER-VIFOR-) (FERRIC CARBOXYMALTOSE )_	Non_withdrawal_event	Adult	1	0.993344	-3.79081	0.00641551	1.64617	0.993344	NA	NA	NA	0	NA	NA	NA	1	6542121	6585954	6542120	6585953	0	6542120	43833
FERISE	Non_withdrawal_event	Adult	1	0.993344	-3.79081	0.00641551	1.64617	0.993344	NA	NA	NA	0	NA	NA	NA	1	6542121	6585954	6542120	6585953	0	6542120	43833
FEROUS	Non_withdrawal_event	Adult	1	0.993344	-3.79081	0.00641551	1.64617	0.993344	NA	NA	NA	0	NA	NA	NA	1	6542121	6585954	6542120	6585953	0	6542120	43833
FERRIC NA COMPLEX	Non_withdrawal_event	Adult	1	0.993344	-3.79081	0.00641551	1.64617	0.993344	NA	NA	NA	0	NA	NA	NA	1	6542121	6585954	6542120	6585953	0	6542120	43833
FERRICET FERRIC ) ,	Non_withdrawal_event	Adult	1	0.993344	-3.79081	0.00641551	1.64617	0.993344	NA	NA	NA	0	NA	NA	NA	1	6542121	6585954	6542120	6585953	0	6542120	43833
FERRILICIT	Non_withdrawal_event	Adult	1	0.993344	-3.79081	0.00641551	1.64617	0.993344	NA	NA	NA	0	NA	NA	NA	1	6542121	6585954	6542120	6585953	0	6542120	43833
FERRIPOX	Non_withdrawal_event	Adult	1	0.993344	-3.79081	0.00641551	1.64617	0.993344	NA	NA	NA	0	NA	NA	NA	1	6542121	6585954	6542120	6585953	0	6542120	43833
FERRISELTZ	Non_withdrawal_event	Adult	1	0.993344	-3.79081	0.00641551	1.64617	0.993344	NA	NA	NA	0	NA	NA	NA	1	6542121	6585954	6542120	6585953	0	6542120	43833
FERRLECET	Non_withdrawal_event	Adult	1	0.993344	-3.79081	0.00641551	1.64617	0.993344	NA	NA	NA	0	NA	NA	NA	1	6542121	6585954	6542120	6585953	0	6542120	43833
FERRLECIT SANOFI AVENTIS	Non_withdrawal_event	Adult	1	0.993344	-3.79081	0.00641551	1.64617	0.993344	NA	NA	NA	0	NA	NA	NA	1	6542121	6585954	6542120	6585953	0	6542120	43833
FERRO GRADUMET	Non_withdrawal_event	Adult	1	0.993344	-3.79081	0.00641551	1.64617	0.993344	NA	NA	NA	0	NA	NA	NA	1	6542121	6585954	6542120	6585953	0	6542120	43833
FERRO SANOL DUODENAL MITE	Non_withdrawal_event	Adult	1	0.993344	-3.79081	0.00641551	1.64617	0.993344	NA	NA	NA	0	NA	NA	NA	1	6542121	6585954	6542120	6585953	0	6542120	43833
FERROGLYCINE SULPHATE	Non_withdrawal_event	Adult	1	0.993344	-3.79081	0.00641551	1.64617	0.993344	NA	NA	NA	0	NA	NA	NA	1	6542121	6585954	6542120	6585953	0	6542120	43833
FERROGRAD FOLIC	Non_withdrawal_event	Adult	1	0.993344	-3.79081	0.00641551	1.64617	0.993344	NA	NA	NA	0	NA	NA	NA	1	6542121	6585954	6542120	6585953	0	6542120	43833
FERROMIA FERROUS	Non_withdrawal_event	Adult	1	0.993344	-3.79081	0.00641551	1.64617	0.993344	NA	NA	NA	0	NA	NA	NA	1	6542121	6585954	6542120	6585953	0	6542120	43833
FERROUS DIHYDRATEISONIAZID	Non_withdrawal_event	Adult	1	0.993344	-3.79081	0.00641551	1.64617	0.993344	NA	NA	NA	0	NA	NA	NA	1	6542121	6585954	6542120	6585953	0	6542120	43833
FERROUS GOLDLINE	Non_withdrawal_event	Adult	1	0.993344	-3.79081	0.00641551	1.64617	0.993344	NA	NA	NA	0	NA	NA	NA	1	6542121	6585954	6542120	6585953	0	6542120	43833
FERROUS SULFATEFOLIC ACID_VITAMINS	Non_withdrawal_event	Adult	1	0.993344	-3.79081	0.00641551	1.64617	0.993344	NA	NA	NA	0	NA	NA	NA	1	6542121	6585954	6542120	6585953	0	6542120	43833
FERROUS SULFIDE	Non_withdrawal_event	Adult	1	0.993344	-3.79081	0.00641551	1.64617	0.993344	NA	NA	NA	0	NA	NA	NA	1	6542121	6585954	6542120	6585953	0	6542120	43833
FERROUS UPSHERSMITH	Non_withdrawal_event	Adult	1	0.993344	-3.79081	0.00641551	1.64617	0.993344	NA	NA	NA	0	NA	NA	NA	1	6542121	6585954	6542120	6585953	0	6542120	43833
FERUCARBOTRAN	Non_withdrawal_event	Adult	1	0.993344	-3.79081	0.00641551	1.64617	0.993344	NA	NA	NA	0	NA	NA	NA	1	6542121	6585954	6542120	6585953	0	6542120	43833
FERUMOXSIL	Non_withdrawal_event	Adult	1	0.993344	-3.79081	0.00641551	1.64617	0.993344	NA	NA	NA	0	NA	NA	NA	1	6542121	6585954	6542120	6585953	0	6542120	43833
FERUMOXYTOL AMAG	Non_withdrawal_event	Adult	1	0.993344	-3.79081	0.00641551	1.64617	0.993344	NA	NA	NA	0	NA	NA	NA	1	6542121	6585954	6542120	6585953	0	6542120	43833
FERVEX FERVEX_/)	Non_withdrawal_event	Adult	1	0.993344	-3.79081	0.00641551	1.64617	0.993344	NA	NA	NA	0	NA	NA	NA	1	6542121	6585954	6542120	6585953	0	6542120	43833
FESIN SACCHARATED IRON	Non_withdrawal_event	Adult	1	0.993344	-3.79081	0.00641551	1.64617	0.993344	NA	NA	NA	0	NA	NA	NA	1	6542121	6585954	6542120	6585953	0	6542120	43833
FESOFAR	Non_withdrawal_event	Adult	1	0.993344	-3.79081	0.00641551	1.64617	0.993344	NA	NA	NA	0	NA	NA	NA	1	6542121	6585954	6542120	6585953	0	6542120	43833
FEVERAL	Non_withdrawal_event	Adult	1	0.993344	-3.79081	0.00641551	1.64617	0.993344	NA	NA	NA	0	NA	NA	NA	1	6542121	6585954	6542120	6585953	0	6542120	43833
FEXMID	Non_withdrawal_event	Adult	1	0.993344	-3.79081	0.00641551	1.64617	0.993344	NA	NA	NA	0	NA	NA	NA	1	6542121	6585954	6542120	6585953	0	6542120	43833
FEXOFENADIN WINTHROP	Non_withdrawal_event	Adult	1	0.993344	-3.79081	0.00641551	1.64617	0.993344	NA	NA	NA	0	NA	NA	NA	1	6542121	6585954	6542120	6585953	0	6542120	43833
FEXUPRAZAN	Non_withdrawal_event	Adult	1	0.993344	-3.79081	0.00641551	1.64617	0.993344	NA	NA	NA	0	NA	NA	NA	1	6542121	6585954	6542120	6585953	0	6542120	43833
FFDG	Non_withdrawal_event	Adult	1	0.993344	-3.79081	0.00641551	1.64617	0.993344	NA	NA	NA	0	NA	NA	NA	1	6542121	6585954	6542120	6585953	0	6542120	43833
FFLUORODEOXYGLUCOSE	Non_withdrawal_event	Adult	1	0.993344	-3.79081	0.00641551	1.64617	0.993344	NA	NA	NA	0	NA	NA	NA	1	6542121	6585954	6542120	6585953	0	6542120	43833
FIBER THERAPY PSYLLIUM HUSK-	Non_withdrawal_event	Adult	1	0.993344	-3.79081	0.00641551	1.64617	0.993344	NA	NA	NA	0	NA	NA	NA	1	6542121	6585954	6542120	6585953	0	6542120	43833
FIBERCHOICE CHEWABLE	Non_withdrawal_event	Adult	1	0.993344	-3.79081	0.00641551	1.64617	0.993344	NA	NA	NA	0	NA	NA	NA	1	6542121	6585954	6542120	6585953	0	6542120	43833
FIBLAST	Non_withdrawal_event	Adult	1	0.993344	-3.79081	0.00641551	1.64617	0.993344	NA	NA	NA	0	NA	NA	NA	1	6542121	6585954	6542120	6585953	0	6542120	43833
FIBRE DIETARY - - UNIT DOSE :	Non_withdrawal_event	Adult	1	0.993344	-3.79081	0.00641551	1.64617	0.993344	NA	NA	NA	0	NA	NA	NA	1	6542121	6585954	6542120	6585953	0	6542120	43833
FIBRIN SEALANT TISSEEL VH KIT	Non_withdrawal_event	Adult	1	0.993344	-3.79081	0.00641551	1.64617	0.993344	NA	NA	NA	0	NA	NA	NA	1	6542121	6585954	6542120	6585953	0	6542120	43833
FIBRIN SEALANT VAPOR HEATED SOLVENT DETERGENT, IU THROMBIN, DEEP FR	Non_withdrawal_event	Adult	1	0.993344	-3.79081	0.00641551	1.64617	0.993344	NA	NA	NA	0	NA	NA	NA	1	6542121	6585954	6542120	6585953	0	6542120	43833
FIBROVAN	Non_withdrawal_event	Adult	1	0.993344	-3.79081	0.00641551	1.64617	0.993344	NA	NA	NA	0	NA	NA	NA	1	6542121	6585954	6542120	6585953	0	6542120	43833
FIEBOGAMMA IMMUNE GLOBULIN	Non_withdrawal_event	Adult	1	0.993344	-3.79081	0.00641551	1.64617	0.993344	NA	NA	NA	0	NA	NA	NA	1	6542121	6585954	6542120	6585953	0	6542120	43833
FILGRASTIM MCG	Non_withdrawal_event	Adult	1	0.993344	-3.79081	0.00641551	1.64617	0.993344	NA	NA	NA	0	NA	NA	NA	1	6542121	6585954	6542120	6585953	0	6542120	43833
FILINAR	Non_withdrawal_event	Adult	1	0.993344	-3.79081	0.00641551	1.64617	0.993344	NA	NA	NA	0	NA	NA	NA	1	6542121	6585954	6542120	6585953	0	6542120	43833
FINAFLEX RIPPED ANDROSTADIENE-3 REDEFINE NUTRITION	Non_withdrawal_event	Adult	1	0.993344	-3.79081	0.00641551	1.64617	0.993344	NA	NA	NA	0	NA	NA	NA	1	6542121	6585954	6542120	6585953	0	6542120	43833
FINAFLEX RIPPED ANDROSTADIENE-3, REDEFINE NUTRITION	Non_withdrawal_event	Adult	1	0.993344	-3.79081	0.00641551	1.64617	0.993344	NA	NA	NA	0	NA	NA	NA	1	6542121	6585954	6542120	6585953	0	6542120	43833
FINASTERIDEHYDROCORTISONE_MINOXIDIL\TRETINOIN	Non_withdrawal_event	Adult	1	0.993344	-3.79081	0.00641551	1.64617	0.993344	NA	NA	NA	0	NA	NA	NA	1	6542121	6585954	6542120	6585953	0	6542120	43833
FINASTERIDEPROSCA MERCK_CO.	Non_withdrawal_event	Adult	1	0.993344	-3.79081	0.00641551	1.64617	0.993344	NA	NA	NA	0	NA	NA	NA	1	6542121	6585954	6542120	6585953	0	6542120	43833
FINMINETTE	Non_withdrawal_event	Adult	1	0.993344	-3.79081	0.00641551	1.64617	0.993344	NA	NA	NA	0	NA	NA	NA	1	6542121	6585954	6542120	6585953	0	6542120	43833
FIRAZYR ICATIBANT]	Non_withdrawal_event	Adult	1	0.993344	-3.79081	0.00641551	1.64617	0.993344	NA	NA	NA	0	NA	NA	NA	1	6542121	6585954	6542120	6585953	0	6542120	43833
FIRIN	Non_withdrawal_event	Adult	1	0.993344	-3.79081	0.00641551	1.64617	0.993344	NA	NA	NA	0	NA	NA	NA	1	6542121	6585954	6542120	6585953	0	6542120	43833
FIRST DATABANK ALLERGY MODULE	Non_withdrawal_event	Adult	1	0.993344	-3.79081	0.00641551	1.64617	0.993344	NA	NA	NA	0	NA	NA	NA	1	6542121	6585954	6542120	6585953	0	6542120	43833
FIRST GENERATION ANTIPSYCHOTIC	Non_withdrawal_event	Adult	1	0.993344	-3.79081	0.00641551	1.64617	0.993344	NA	NA	NA	0	NA	NA	NA	1	6542121	6585954	6542120	6585953	0	6542120	43833
FIRST MOUTHWASH BLM	Non_withdrawal_event	Adult	1	0.993344	-3.79081	0.00641551	1.64617	0.993344	NA	NA	NA	0	NA	NA	NA	1	6542121	6585954	6542120	6585953	0	6542120	43833
FISHOIL	Non_withdrawal_event	Adult	1	0.993344	-3.79081	0.00641551	1.64617	0.993344	NA	NA	NA	0	NA	NA	NA	1	6542121	6585954	6542120	6585953	0	6542120	43833
FJMC-HMDI RECURRENCE PREVENTION	Non_withdrawal_event	Adult	1	0.993344	-3.79081	0.00641551	1.64617	0.993344	NA	NA	NA	0	NA	NA	NA	1	6542121	6585954	6542120	6585953	0	6542120	43833
FJMC-HMEH FIBROMYALGIA SAFETY_TOLE CA	Non_withdrawal_event	Adult	1	0.993344	-3.79081	0.00641551	1.64617	0.993344	NA	NA	NA	0	NA	NA	NA	1	6542121	6585954	6542120	6585953	0	6542120	43833
FK BONE MARROW TRANSPLANT	Non_withdrawal_event	Adult	1	0.993344	-3.79081	0.00641551	1.64617	0.993344	NA	NA	NA	0	NA	NA	NA	1	6542121	6585954	6542120	6585953	0	6542120	43833
FK FK506	Non_withdrawal_event	Adult	1	0.993344	-3.79081	0.00641551	1.64617	0.993344	NA	NA	NA	0	NA	NA	NA	1	6542121	6585954	6542120	6585953	0	6542120	43833
FK FORMUALTION	Non_withdrawal_event	Adult	1	0.993344	-3.79081	0.00641551	1.64617	0.993344	NA	NA	NA	0	NA	NA	NA	1	6542121	6585954	6542120	6585953	0	6542120	43833
FK FORMULATION UKNOWN	Non_withdrawal_event	Adult	1	0.993344	-3.79081	0.00641551	1.64617	0.993344	NA	NA	NA	0	NA	NA	NA	1	6542121	6585954	6542120	6585953	0	6542120	43833
FKE TACROLIMUS)	Non_withdrawal_event	Adult	1	0.993344	-3.79081	0.00641551	1.64617	0.993344	NA	NA	NA	0	NA	NA	NA	1	6542121	6585954	6542120	6585953	0	6542120	43833
FKETACROLIMUS)	Non_withdrawal_event	Adult	1	0.993344	-3.79081	0.00641551	1.64617	0.993344	NA	NA	NA	0	NA	NA	NA	1	6542121	6585954	6542120	6585953	0	6542120	43833
FKTACROLIMUS	Non_withdrawal_event	Adult	1	0.993344	-3.79081	0.00641551	1.64617	0.993344	NA	NA	NA	0	NA	NA	NA	1	6542121	6585954	6542120	6585953	0	6542120	43833
FLAG	Non_withdrawal_event	Adult	1	0.993344	-3.79081	0.00641551	1.64617	0.993344	NA	NA	NA	0	NA	NA	NA	1	6542121	6585954	6542120	6585953	0	6542120	43833
FLAVAMED	Non_withdrawal_event	Adult	1	0.993344	-3.79081	0.00641551	1.64617	0.993344	NA	NA	NA	0	NA	NA	NA	1	6542121	6585954	6542120	6585953	0	6542120	43833
FLAVOXATEOFLOXACIN	Non_withdrawal_event	Adult	1	0.993344	-3.79081	0.00641551	1.64617	0.993344	NA	NA	NA	0	NA	NA	NA	1	6542121	6585954	6542120	6585953	0	6542120	43833
FLEBOGAMMA % DIF	Non_withdrawal_event	Adult	1	0.993344	-3.79081	0.00641551	1.64617	0.993344	NA	NA	NA	0	NA	NA	NA	1	6542121	6585954	6542120	6585953	0	6542120	43833
FLECAINIDE , )	Non_withdrawal_event	Adult	1	0.993344	-3.79081	0.00641551	1.64617	0.993344	NA	NA	NA	0	NA	NA	NA	1	6542121	6585954	6542120	6585953	0	6542120	43833
FLECAINIDE FLECAINIDE ACETATE)	Non_withdrawal_event	Adult	1	0.993344	-3.79081	0.00641551	1.64617	0.993344	NA	NA	NA	0	NA	NA	NA	1	6542121	6585954	6542120	6585953	0	6542120	43833
FLECALINIDE	Non_withdrawal_event	Adult	1	0.993344	-3.79081	0.00641551	1.64617	0.993344	NA	NA	NA	0	NA	NA	NA	1	6542121	6585954	6542120	6585953	0	6542120	43833
FLECATAB	Non_withdrawal_event	Adult	1	0.993344	-3.79081	0.00641551	1.64617	0.993344	NA	NA	NA	0	NA	NA	NA	1	6542121	6585954	6542120	6585953	0	6542120	43833
FLEET EDENAM	Non_withdrawal_event	Adult	1	0.993344	-3.79081	0.00641551	1.64617	0.993344	NA	NA	NA	0	NA	NA	NA	1	6542121	6585954	6542120	6585953	0	6542120	43833
FLEET PHOSPHASODA	Non_withdrawal_event	Adult	1	0.993344	-3.79081	0.00641551	1.64617	0.993344	NA	NA	NA	0	NA	NA	NA	1	6542121	6585954	6542120	6585953	0	6542120	43833
FLEET PHOSPHOSODA OZ FLEET	Non_withdrawal_event	Adult	1	0.993344	-3.79081	0.00641551	1.64617	0.993344	NA	NA	NA	0	NA	NA	NA	1	6542121	6585954	6542120	6585953	0	6542120	43833
FLEET PHOSPHSODA MONOBASIC , DIBASIC	Non_withdrawal_event	Adult	1	0.993344	-3.79081	0.00641551	1.64617	0.993344	NA	NA	NA	0	NA	NA	NA	1	6542121	6585954	6542120	6585953	0	6542120	43833
FLEET PHOSPO SODA	Non_withdrawal_event	Adult	1	0.993344	-3.79081	0.00641551	1.64617	0.993344	NA	NA	NA	0	NA	NA	NA	1	6542121	6585954	6542120	6585953	0	6542120	43833
FLEET PREP KIT FLEET	Non_withdrawal_event	Adult	1	0.993344	-3.79081	0.00641551	1.64617	0.993344	NA	NA	NA	0	NA	NA	NA	1	6542121	6585954	6542120	6585953	0	6542120	43833
FLEET PREP KIT FLEET PHOSPHO-SODA	Non_withdrawal_event	Adult	1	0.993344	-3.79081	0.00641551	1.64617	0.993344	NA	NA	NA	0	NA	NA	NA	1	6542121	6585954	6542120	6585953	0	6542120	43833
FLEET STIMULANT LAXATIVE TABLETBISACODYL	Non_withdrawal_event	Adult	1	0.993344	-3.79081	0.00641551	1.64617	0.993344	NA	NA	NA	0	NA	NA	NA	1	6542121	6585954	6542120	6585953	0	6542120	43833
FLEETS PHOPHOSODA 2 OZ 8OZ GINGERALE DOSE X6	Non_withdrawal_event	Adult	1	0.993344	-3.79081	0.00641551	1.64617	0.993344	NA	NA	NA	0	NA	NA	NA	1	6542121	6585954	6542120	6585953	0	6542120	43833
FLEETS PHOSPHO SODA BOTTLE	Non_withdrawal_event	Adult	1	0.993344	-3.79081	0.00641551	1.64617	0.993344	NA	NA	NA	0	NA	NA	NA	1	6542121	6585954	6542120	6585953	0	6542120	43833
FLEETS PHOSPHO SODA FLEETS	Non_withdrawal_event	Adult	1	0.993344	-3.79081	0.00641551	1.64617	0.993344	NA	NA	NA	0	NA	NA	NA	1	6542121	6585954	6542120	6585953	0	6542120	43833
FLEMOXINE	Non_withdrawal_event	Adult	1	0.993344	-3.79081	0.00641551	1.64617	0.993344	NA	NA	NA	0	NA	NA	NA	1	6542121	6585954	6542120	6585953	0	6542120	43833
FLEMOXIN_	Non_withdrawal_event	Adult	1	0.993344	-3.79081	0.00641551	1.64617	0.993344	NA	NA	NA	0	NA	NA	NA	1	6542121	6585954	6542120	6585953	0	6542120	43833
FLEVOX SERRAL	Non_withdrawal_event	Adult	1	0.993344	-3.79081	0.00641551	1.64617	0.993344	NA	NA	NA	0	NA	NA	NA	1	6542121	6585954	6542120	6585953	0	6542120	43833
FLEXALL (	Non_withdrawal_event	Adult	1	0.993344	-3.79081	0.00641551	1.64617	0.993344	NA	NA	NA	0	NA	NA	NA	1	6542121	6585954	6542120	6585953	0	6542120	43833
FLEXI GRAFT ANTERIOR TIBIAL TENDON ALLOGRAFT	Non_withdrawal_event	Adult	1	0.993344	-3.79081	0.00641551	1.64617	0.993344	NA	NA	NA	0	NA	NA	NA	1	6542121	6585954	6542120	6585953	0	6542120	43833
FLEXOR CHECK FLO INDUCER	Non_withdrawal_event	Adult	1	0.993344	-3.79081	0.00641551	1.64617	0.993344	NA	NA	NA	0	NA	NA	NA	1	6542121	6585954	6542120	6585953	0	6542120	43833
FLEXTRA	Non_withdrawal_event	Adult	1	0.993344	-3.79081	0.00641551	1.64617	0.993344	NA	NA	NA	0	NA	NA	NA	1	6542121	6585954	6542120	6585953	0	6542120	43833
FLEX_) (NOT )	Non_withdrawal_event	Adult	1	0.993344	-3.79081	0.00641551	1.64617	0.993344	NA	NA	NA	0	NA	NA	NA	1	6542121	6585954	6542120	6585953	0	6542120	43833
FLINTSTONES PLUS IRON	Non_withdrawal_event	Adult	1	0.993344	-3.79081	0.00641551	1.64617	0.993344	NA	NA	NA	0	NA	NA	NA	1	6542121	6585954	6542120	6585953	0	6542120	43833
FLIPXETOME	Non_withdrawal_event	Adult	1	0.993344	-3.79081	0.00641551	1.64617	0.993344	NA	NA	NA	0	NA	NA	NA	1	6542121	6585954	6542120	6585953	0	6542120	43833
FLIXONASE AQUA	Non_withdrawal_event	Adult	1	0.993344	-3.79081	0.00641551	1.64617	0.993344	NA	NA	NA	0	NA	NA	NA	1	6542121	6585954	6542120	6585953	0	6542120	43833
FLOAMX	Non_withdrawal_event	Adult	1	0.993344	-3.79081	0.00641551	1.64617	0.993344	NA	NA	NA	0	NA	NA	NA	1	6542121	6585954	6542120	6585953	0	6542120	43833
FLOMOX CEFCAPENE PIVOXIL	Non_withdrawal_event	Adult	1	0.993344	-3.79081	0.00641551	1.64617	0.993344	NA	NA	NA	0	NA	NA	NA	1	6542121	6585954	6542120	6585953	0	6542120	43833
FLOMOX_CEFCAPENE PIVOXIL	Non_withdrawal_event	Adult	1	0.993344	-3.79081	0.00641551	1.64617	0.993344	NA	NA	NA	0	NA	NA	NA	1	6542121	6585954	6542120	6585953	0	6542120	43833
FLORACID	Non_withdrawal_event	Adult	1	0.993344	-3.79081	0.00641551	1.64617	0.993344	NA	NA	NA	0	NA	NA	NA	1	6542121	6585954	6542120	6585953	0	6542120	43833
FLOREXITINE ?	Non_withdrawal_event	Adult	1	0.993344	-3.79081	0.00641551	1.64617	0.993344	NA	NA	NA	0	NA	NA	NA	1	6542121	6585954	6542120	6585953	0	6542120	43833
FLORIDE OTHE DENTAL SHOTS	Non_withdrawal_event	Adult	1	0.993344	-3.79081	0.00641551	1.64617	0.993344	NA	NA	NA	0	NA	NA	NA	1	6542121	6585954	6542120	6585953	0	6542120	43833
FLORINAL_CODEINE ACETYLSALICYLIC ACID, BUTALBITAL, CAFFEINE, COD	Non_withdrawal_event	Adult	1	0.993344	-3.79081	0.00641551	1.64617	0.993344	NA	NA	NA	0	NA	NA	NA	1	6542121	6585954	6542120	6585953	0	6542120	43833
FLOSIN	Non_withdrawal_event	Adult	1	0.993344	-3.79081	0.00641551	1.64617	0.993344	NA	NA	NA	0	NA	NA	NA	1	6542121	6585954	6542120	6585953	0	6542120	43833
FLOUCINONIDE	Non_withdrawal_event	Adult	1	0.993344	-3.79081	0.00641551	1.64617	0.993344	NA	NA	NA	0	NA	NA	NA	1	6542121	6585954	6542120	6585953	0	6542120	43833
FLOURIDE VARNISH	Non_withdrawal_event	Adult	1	0.993344	-3.79081	0.00641551	1.64617	0.993344	NA	NA	NA	0	NA	NA	NA	1	6542121	6585954	6542120	6585953	0	6542120	43833
FLOUXETINE ALPHAPHARM	Non_withdrawal_event	Adult	1	0.993344	-3.79081	0.00641551	1.64617	0.993344	NA	NA	NA	0	NA	NA	NA	1	6542121	6585954	6542120	6585953	0	6542120	43833
FLOXMAX	Non_withdrawal_event	Adult	1	0.993344	-3.79081	0.00641551	1.64617	0.993344	NA	NA	NA	0	NA	NA	NA	1	6542121	6585954	6542120	6585953	0	6542120	43833
FLU REMEMDY	Non_withdrawal_event	Adult	1	0.993344	-3.79081	0.00641551	1.64617	0.993344	NA	NA	NA	0	NA	NA	NA	1	6542121	6585954	6542120	6585953	0	6542120	43833
FLUANXOL DUNDBECK^	Non_withdrawal_event	Adult	1	0.993344	-3.79081	0.00641551	1.64617	0.993344	NA	NA	NA	0	NA	NA	NA	1	6542121	6585954	6542120	6585953	0	6542120	43833
FLUANXOL_(NOT )	Non_withdrawal_event	Adult	1	0.993344	-3.79081	0.00641551	1.64617	0.993344	NA	NA	NA	0	NA	NA	NA	1	6542121	6585954	6542120	6585953	0	6542120	43833
FLUCAMCAPSULE	Non_withdrawal_event	Adult	1	0.993344	-3.79081	0.00641551	1.64617	0.993344	NA	NA	NA	0	NA	NA	NA	1	6542121	6585954	6542120	6585953	0	6542120	43833
FLUCAN	Non_withdrawal_event	Adult	1	0.993344	-3.79081	0.00641551	1.64617	0.993344	NA	NA	NA	0	NA	NA	NA	1	6542121	6585954	6542120	6585953	0	6542120	43833
FLUCESS	Non_withdrawal_event	Adult	1	0.993344	-3.79081	0.00641551	1.64617	0.993344	NA	NA	NA	0	NA	NA	NA	1	6542121	6585954	6542120	6585953	0	6542120	43833
FLUCLOXACILINA	Non_withdrawal_event	Adult	1	0.993344	-3.79081	0.00641551	1.64617	0.993344	NA	NA	NA	0	NA	NA	NA	1	6542121	6585954	6542120	6585953	0	6542120	43833
FLUCLOXACILLIN FLUCLOXACILLIN SODIUM)	Non_withdrawal_event	Adult	1	0.993344	-3.79081	0.00641551	1.64617	0.993344	NA	NA	NA	0	NA	NA	NA	1	6542121	6585954	6542120	6585953	0	6542120	43833
FLUCLOXACILLIN MAGNESIUM	Non_withdrawal_event	Adult	1	0.993344	-3.79081	0.00641551	1.64617	0.993344	NA	NA	NA	0	NA	NA	NA	1	6542121	6585954	6542120	6585953	0	6542120	43833
FLUCLOXICILLIN	Non_withdrawal_event	Adult	1	0.993344	-3.79081	0.00641551	1.64617	0.993344	NA	NA	NA	0	NA	NA	NA	1	6542121	6585954	6542120	6585953	0	6542120	43833
FLUCONAZOLE KING_GLENMARK	Non_withdrawal_event	Adult	1	0.993344	-3.79081	0.00641551	1.64617	0.993344	NA	NA	NA	0	NA	NA	NA	1	6542121	6585954	6542120	6585953	0	6542120	43833
FLUCONAZOLE PS	Non_withdrawal_event	Adult	1	0.993344	-3.79081	0.00641551	1.64617	0.993344	NA	NA	NA	0	NA	NA	NA	1	6542121	6585954	6542120	6585953	0	6542120	43833
FLUCOXACILLIN	Non_withdrawal_event	Adult	1	0.993344	-3.79081	0.00641551	1.64617	0.993344	NA	NA	NA	0	NA	NA	NA	1	6542121	6585954	6542120	6585953	0	6542120	43833
FLUCTICASONE MCG PENN	Non_withdrawal_event	Adult	1	0.993344	-3.79081	0.00641551	1.64617	0.993344	NA	NA	NA	0	NA	NA	NA	1	6542121	6585954	6542120	6585953	0	6542120	43833
FLUCYTOSINE PO KG_DIVIDED Q6H	Non_withdrawal_event	Adult	1	0.993344	-3.79081	0.00641551	1.64617	0.993344	NA	NA	NA	0	NA	NA	NA	1	6542121	6585954	6542120	6585953	0	6542120	43833
FLUDARABINE PHOSPHAT STUDY MEDICATION NOT GIVEN)	Non_withdrawal_event	Adult	1	0.993344	-3.79081	0.00641551	1.64617	0.993344	NA	NA	NA	0	NA	NA	NA	1	6542121	6585954	6542120	6585953	0	6542120	43833
FLUDARABINE_CYCLOPHOSPHAMIDE FL	Non_withdrawal_event	Adult	1	0.993344	-3.79081	0.00641551	1.64617	0.993344	NA	NA	NA	0	NA	NA	NA	1	6542121	6585954	6542120	6585953	0	6542120	43833
FLUDARABINE_CYCLOPHOSPHAMIDE FLUD	Non_withdrawal_event	Adult	1	0.993344	-3.79081	0.00641551	1.64617	0.993344	NA	NA	NA	0	NA	NA	NA	1	6542121	6585954	6542120	6585953	0	6542120	43833
FLUDROCORTISON	Non_withdrawal_event	Adult	1	0.993344	-3.79081	0.00641551	1.64617	0.993344	NA	NA	NA	0	NA	NA	NA	1	6542121	6585954	6542120	6585953	0	6542120	43833
FLUDROCORTISONE FLUDROCORTISONE	Non_withdrawal_event	Adult	1	0.993344	-3.79081	0.00641551	1.64617	0.993344	NA	NA	NA	0	NA	NA	NA	1	6542121	6585954	6542120	6585953	0	6542120	43833
FLUDROCORTISONE GLOBAL	Non_withdrawal_event	Adult	1	0.993344	-3.79081	0.00641551	1.64617	0.993344	NA	NA	NA	0	NA	NA	NA	1	6542121	6585954	6542120	6585953	0	6542120	43833
FLUDROCORTISONE SQUIBB	Non_withdrawal_event	Adult	1	0.993344	-3.79081	0.00641551	1.64617	0.993344	NA	NA	NA	0	NA	NA	NA	1	6542121	6585954	6542120	6585953	0	6542120	43833
FLUDROXYCORTIDE	Non_withdrawal_event	Adult	1	0.993344	-3.79081	0.00641551	1.64617	0.993344	NA	NA	NA	0	NA	NA	NA	1	6542121	6585954	6542120	6585953	0	6542120	43833
FLUENTAL	Non_withdrawal_event	Adult	1	0.993344	-3.79081	0.00641551	1.64617	0.993344	NA	NA	NA	0	NA	NA	NA	1	6542121	6585954	6542120	6585953	0	6542120	43833
FLUID_SODIUM FLUROID	Non_withdrawal_event	Adult	1	0.993344	-3.79081	0.00641551	1.64617	0.993344	NA	NA	NA	0	NA	NA	NA	1	6542121	6585954	6542120	6585953	0	6542120	43833
FLUITRANTABLET	Non_withdrawal_event	Adult	1	0.993344	-3.79081	0.00641551	1.64617	0.993344	NA	NA	NA	0	NA	NA	NA	1	6542121	6585954	6542120	6585953	0	6542120	43833
FLUMUCIL	Non_withdrawal_event	Adult	1	0.993344	-3.79081	0.00641551	1.64617	0.993344	NA	NA	NA	0	NA	NA	NA	1	6542121	6585954	6542120	6585953	0	6542120	43833
FLUNISOLIDE MCG	Non_withdrawal_event	Adult	1	0.993344	-3.79081	0.00641551	1.64617	0.993344	NA	NA	NA	0	NA	NA	NA	1	6542121	6585954	6542120	6585953	0	6542120	43833
FLUNIZOL	Non_withdrawal_event	Adult	1	0.993344	-3.79081	0.00641551	1.64617	0.993344	NA	NA	NA	0	NA	NA	NA	1	6542121	6585954	6542120	6585953	0	6542120	43833
FLUOCINIDE , % USA	Non_withdrawal_event	Adult	1	0.993344	-3.79081	0.00641551	1.64617	0.993344	NA	NA	NA	0	NA	NA	NA	1	6542121	6585954	6542120	6585953	0	6542120	43833
FLUOCINOLONECETAPHIL ECKERD PHARMACY	Non_withdrawal_event	Adult	1	0.993344	-3.79081	0.00641551	1.64617	0.993344	NA	NA	NA	0	NA	NA	NA	1	6542121	6585954	6542120	6585953	0	6542120	43833
FLUOFOURACIL	Non_withdrawal_event	Adult	1	0.993344	-3.79081	0.00641551	1.64617	0.993344	NA	NA	NA	0	NA	NA	NA	1	6542121	6585954	6542120	6585953	0	6542120	43833
FLUORECEIN	Non_withdrawal_event	Adult	1	0.993344	-3.79081	0.00641551	1.64617	0.993344	NA	NA	NA	0	NA	NA	NA	1	6542121	6585954	6542120	6585953	0	6542120	43833
FLUORESCEIN , VIAL AKORN	Non_withdrawal_event	Adult	1	0.993344	-3.79081	0.00641551	1.64617	0.993344	NA	NA	NA	0	NA	NA	NA	1	6542121	6585954	6542120	6585953	0	6542120	43833
FLUORESCEIN 162623F SO	Non_withdrawal_event	Adult	1	0.993344	-3.79081	0.00641551	1.64617	0.993344	NA	NA	NA	0	NA	NA	NA	1	6542121	6585954	6542120	6585953	0	6542120	43833
FLUORESCEIN EYE	Non_withdrawal_event	Adult	1	0.993344	-3.79081	0.00641551	1.64617	0.993344	NA	NA	NA	0	NA	NA	NA	1	6542121	6585954	6542120	6585953	0	6542120	43833
FLUORESCEIN IVP	Non_withdrawal_event	Adult	1	0.993344	-3.79081	0.00641551	1.64617	0.993344	NA	NA	NA	0	NA	NA	NA	1	6542121	6585954	6542120	6585953	0	6542120	43833
FLUORESCEIN X	Non_withdrawal_event	Adult	1	0.993344	-3.79081	0.00641551	1.64617	0.993344	NA	NA	NA	0	NA	NA	NA	1	6542121	6585954	6542120	6585953	0	6542120	43833
FLUORESCEIN_ALTAFLUOR	Non_withdrawal_event	Adult	1	0.993344	-3.79081	0.00641551	1.64617	0.993344	NA	NA	NA	0	NA	NA	NA	1	6542121	6585954	6542120	6585953	0	6542120	43833
FLUORESCITE IM0733F F	Non_withdrawal_event	Adult	1	0.993344	-3.79081	0.00641551	1.64617	0.993344	NA	NA	NA	0	NA	NA	NA	1	6542121	6585954	6542120	6585953	0	6542120	43833
FLUORESCITE IM0735A	Non_withdrawal_event	Adult	1	0.993344	-3.79081	0.00641551	1.64617	0.993344	NA	NA	NA	0	NA	NA	NA	1	6542121	6585954	6542120	6585953	0	6542120	43833
FLUORESCITE IMO733F	Non_withdrawal_event	Adult	1	0.993344	-3.79081	0.00641551	1.64617	0.993344	NA	NA	NA	0	NA	NA	NA	1	6542121	6585954	6542120	6585953	0	6542120	43833
FLUORETS CHAUVIN	Non_withdrawal_event	Adult	1	0.993344	-3.79081	0.00641551	1.64617	0.993344	NA	NA	NA	0	NA	NA	NA	1	6542121	6585954	6542120	6585953	0	6542120	43833
FLUORIDE ION	Non_withdrawal_event	Adult	1	0.993344	-3.79081	0.00641551	1.64617	0.993344	NA	NA	NA	0	NA	NA	NA	1	6542121	6585954	6542120	6585953	0	6542120	43833
FLUORIDEX TOOTHPASTE	Non_withdrawal_event	Adult	1	0.993344	-3.79081	0.00641551	1.64617	0.993344	NA	NA	NA	0	NA	NA	NA	1	6542121	6585954	6542120	6585953	0	6542120	43833
FLUORIDE_ISOPENTANE + NAFLUOR+ISOPENT+KNIT	Non_withdrawal_event	Adult	1	0.993344	-3.79081	0.00641551	1.64617	0.993344	NA	NA	NA	0	NA	NA	NA	1	6542121	6585954	6542120	6585953	0	6542120	43833
FLUORIDE_ISOPENTANE + SODIUM TRIPOLYPHOSPHATE TOOTH NAFLUORID	Non_withdrawal_event	Adult	1	0.993344	-3.79081	0.00641551	1.64617	0.993344	NA	NA	NA	0	NA	NA	NA	1	6542121	6585954	6542120	6585953	0	6542120	43833
FLUORIDE_ISOPENTANE TOOTHPASTE	Non_withdrawal_event	Adult	1	0.993344	-3.79081	0.00641551	1.64617	0.993344	NA	NA	NA	0	NA	NA	NA	1	6542121	6585954	6542120	6585953	0	6542120	43833
FLUORIDE_ISOPENTANE+SODIUM TRIPOLYPHOSPHATE TOOTHPASTE	Non_withdrawal_event	Adult	1	0.993344	-3.79081	0.00641551	1.64617	0.993344	NA	NA	NA	0	NA	NA	NA	1	6542121	6585954	6542120	6585953	0	6542120	43833
FLUORIDE_POTASAIUM TOOTHPASTE	Non_withdrawal_event	Adult	1	0.993344	-3.79081	0.00641551	1.64617	0.993344	NA	NA	NA	0	NA	NA	NA	1	6542121	6585954	6542120	6585953	0	6542120	43833
FLUORIDE_SODIUM FLOU	Non_withdrawal_event	Adult	1	0.993344	-3.79081	0.00641551	1.64617	0.993344	NA	NA	NA	0	NA	NA	NA	1	6542121	6585954	6542120	6585953	0	6542120	43833
FLUORIDE_TOOTHPASTE	Non_withdrawal_event	Adult	1	0.993344	-3.79081	0.00641551	1.64617	0.993344	NA	NA	NA	0	NA	NA	NA	1	6542121	6585954	6542120	6585953	0	6542120	43833
FLUORO-APINACA	Non_withdrawal_event	Adult	1	0.993344	-3.79081	0.00641551	1.64617	0.993344	NA	NA	NA	0	NA	NA	NA	1	6542121	6585954	6542120	6585953	0	6542120	43833
FLUOROCYTOSINE ( PCT)	Non_withdrawal_event	Adult	1	0.993344	-3.79081	0.00641551	1.64617	0.993344	NA	NA	NA	0	NA	NA	NA	1	6542121	6585954	6542120	6585953	0	6542120	43833
FLUOROETICYCLIDINONE	Non_withdrawal_event	Adult	1	0.993344	-3.79081	0.00641551	1.64617	0.993344	NA	NA	NA	0	NA	NA	NA	1	6542121	6585954	6542120	6585953	0	6542120	43833
FLUOROIRACIL	Non_withdrawal_event	Adult	1	0.993344	-3.79081	0.00641551	1.64617	0.993344	NA	NA	NA	0	NA	NA	NA	1	6542121	6585954	6542120	6585953	0	6542120	43833
FLUOROKETAMINE	Non_withdrawal_event	Adult	1	0.993344	-3.79081	0.00641551	1.64617	0.993344	NA	NA	NA	0	NA	NA	NA	1	6542121	6585954	6542120	6585953	0	6542120	43833
FLUOROMERON	Non_withdrawal_event	Adult	1	0.993344	-3.79081	0.00641551	1.64617	0.993344	NA	NA	NA	0	NA	NA	NA	1	6542121	6585954	6542120	6585953	0	6542120	43833
FLUOROMETHAMPHETAMINE	Non_withdrawal_event	Adult	1	0.993344	-3.79081	0.00641551	1.64617	0.993344	NA	NA	NA	0	NA	NA	NA	1	6542121	6585954	6542120	6585953	0	6542120	43833
FLUOROMETHYLPHENIDATE	Non_withdrawal_event	Adult	1	0.993344	-3.79081	0.00641551	1.64617	0.993344	NA	NA	NA	0	NA	NA	NA	1	6542121	6585954	6542120	6585953	0	6542120	43833
FLUOROSCEIN , ALCON	Non_withdrawal_event	Adult	1	0.993344	-3.79081	0.00641551	1.64617	0.993344	NA	NA	NA	0	NA	NA	NA	1	6542121	6585954	6542120	6585953	0	6542120	43833
FLUOROUORACIL	Non_withdrawal_event	Adult	1	0.993344	-3.79081	0.00641551	1.64617	0.993344	NA	NA	NA	0	NA	NA	NA	1	6542121	6585954	6542120	6585953	0	6542120	43833
FLUOROURACIL %	Non_withdrawal_event	Adult	1	0.993344	-3.79081	0.00641551	1.64617	0.993344	NA	NA	NA	0	NA	NA	NA	1	6542121	6585954	6542120	6585953	0	6542120	43833
FLUOROURACIL EBEWE	Non_withdrawal_event	Adult	1	0.993344	-3.79081	0.00641551	1.64617	0.993344	NA	NA	NA	0	NA	NA	NA	1	6542121	6585954	6542120	6585953	0	6542120	43833
FLUOROURACIL M2_46HR	Non_withdrawal_event	Adult	1	0.993344	-3.79081	0.00641551	1.64617	0.993344	NA	NA	NA	0	NA	NA	NA	1	6542121	6585954	6542120	6585953	0	6542120	43833
FLUOROURACIL WINTHROP	Non_withdrawal_event	Adult	1	0.993344	-3.79081	0.00641551	1.64617	0.993344	NA	NA	NA	0	NA	NA	NA	1	6542121	6585954	6542120	6585953	0	6542120	43833
FLUOROURACILE SANOFI	Non_withdrawal_event	Adult	1	0.993344	-3.79081	0.00641551	1.64617	0.993344	NA	NA	NA	0	NA	NA	NA	1	6542121	6585954	6542120	6585953	0	6542120	43833
FLUOROURACILO	Non_withdrawal_event	Adult	1	0.993344	-3.79081	0.00641551	1.64617	0.993344	NA	NA	NA	0	NA	NA	NA	1	6542121	6585954	6542120	6585953	0	6542120	43833
FLUOVOXAMINE	Non_withdrawal_event	Adult	1	0.993344	-3.79081	0.00641551	1.64617	0.993344	NA	NA	NA	0	NA	NA	NA	1	6542121	6585954	6542120	6585953	0	6542120	43833
FLUOXETIN MEPHA	Non_withdrawal_event	Adult	1	0.993344	-3.79081	0.00641551	1.64617	0.993344	NA	NA	NA	0	NA	NA	NA	1	6542121	6585954	6542120	6585953	0	6542120	43833
FLUOXIETINE	Non_withdrawal_event	Adult	1	0.993344	-3.79081	0.00641551	1.64617	0.993344	NA	NA	NA	0	NA	NA	NA	1	6542121	6585954	6542120	6585953	0	6542120	43833
FLUOXITINIE	Non_withdrawal_event	Adult	1	0.993344	-3.79081	0.00641551	1.64617	0.993344	NA	NA	NA	0	NA	NA	NA	1	6542121	6585954	6542120	6585953	0	6542120	43833
FLUOXOTHE	Non_withdrawal_event	Adult	1	0.993344	-3.79081	0.00641551	1.64617	0.993344	NA	NA	NA	0	NA	NA	NA	1	6542121	6585954	6542120	6585953	0	6542120	43833
FLUOXOTINE MFG	Non_withdrawal_event	Adult	1	0.993344	-3.79081	0.00641551	1.64617	0.993344	NA	NA	NA	0	NA	NA	NA	1	6542121	6585954	6542120	6585953	0	6542120	43833
FLUPHENAZINE DEC	Non_withdrawal_event	Adult	1	0.993344	-3.79081	0.00641551	1.64617	0.993344	NA	NA	NA	0	NA	NA	NA	1	6542121	6585954	6542120	6585953	0	6542120	43833
FLUPHENAZINEDECANOATE	Non_withdrawal_event	Adult	1	0.993344	-3.79081	0.00641551	1.64617	0.993344	NA	NA	NA	0	NA	NA	NA	1	6542121	6585954	6542120	6585953	0	6542120	43833
FLUPIRTIN	Non_withdrawal_event	Adult	1	0.993344	-3.79081	0.00641551	1.64617	0.993344	NA	NA	NA	0	NA	NA	NA	1	6542121	6585954	6542120	6585953	0	6542120	43833
FLUPNTIXOL FLUPENTIXOL DECANOATE	Non_withdrawal_event	Adult	1	0.993344	-3.79081	0.00641551	1.64617	0.993344	NA	NA	NA	0	NA	NA	NA	1	6542121	6585954	6542120	6585953	0	6542120	43833
FLURBIPROXEN AXETIL	Non_withdrawal_event	Adult	1	0.993344	-3.79081	0.00641551	1.64617	0.993344	NA	NA	NA	0	NA	NA	NA	1	6542121	6585954	6542120	6585953	0	6542120	43833
FLUREZEPAM	Non_withdrawal_event	Adult	1	0.993344	-3.79081	0.00641551	1.64617	0.993344	NA	NA	NA	0	NA	NA	NA	1	6542121	6585954	6542120	6585953	0	6542120	43833
FLURITHROMYCIN	Non_withdrawal_event	Adult	1	0.993344	-3.79081	0.00641551	1.64617	0.993344	NA	NA	NA	0	NA	NA	NA	1	6542121	6585954	6542120	6585953	0	6542120	43833
FLUROESCEIN , VIAL AKORN	Non_withdrawal_event	Adult	1	0.993344	-3.79081	0.00641551	1.64617	0.993344	NA	NA	NA	0	NA	NA	NA	1	6542121	6585954	6542120	6585953	0	6542120	43833
FLUROQUINOLONES	Non_withdrawal_event	Adult	1	0.993344	-3.79081	0.00641551	1.64617	0.993344	NA	NA	NA	0	NA	NA	NA	1	6542121	6585954	6542120	6585953	0	6542120	43833
FLUTAIDE	Non_withdrawal_event	Adult	1	0.993344	-3.79081	0.00641551	1.64617	0.993344	NA	NA	NA	0	NA	NA	NA	1	6542121	6585954	6542120	6585953	0	6542120	43833
FLUTICASOLE	Non_withdrawal_event	Adult	1	0.993344	-3.79081	0.00641551	1.64617	0.993344	NA	NA	NA	0	NA	NA	NA	1	6542121	6585954	6542120	6585953	0	6542120	43833
FLUTICASONE MCG BOEHRINGER INGELHEIMROXANE	Non_withdrawal_event	Adult	1	0.993344	-3.79081	0.00641551	1.64617	0.993344	NA	NA	NA	0	NA	NA	NA	1	6542121	6585954	6542120	6585953	0	6542120	43833
FLUTICASONE MCG APOTEX	Non_withdrawal_event	Adult	1	0.993344	-3.79081	0.00641551	1.64617	0.993344	NA	NA	NA	0	NA	NA	NA	1	6542121	6585954	6542120	6585953	0	6542120	43833
FLUTICASONE NASAL MCG SPRAY	Non_withdrawal_event	Adult	1	0.993344	-3.79081	0.00641551	1.64617	0.993344	NA	NA	NA	0	NA	NA	NA	1	6542121	6585954	6542120	6585953	0	6542120	43833
FLUTICASONE NASAL SPR MCG APOTEX CORP	Non_withdrawal_event	Adult	1	0.993344	-3.79081	0.00641551	1.64617	0.993344	NA	NA	NA	0	NA	NA	NA	1	6542121	6585954	6542120	6585953	0	6542120	43833
FLUTICASONE PROPIONATW_SALMETEROL MCG	Non_withdrawal_event	Adult	1	0.993344	-3.79081	0.00641551	1.64617	0.993344	NA	NA	NA	0	NA	NA	NA	1	6542121	6585954	6542120	6585953	0	6542120	43833
FLUTICASONE SPRAY	Non_withdrawal_event	Adult	1	0.993344	-3.79081	0.00641551	1.64617	0.993344	NA	NA	NA	0	NA	NA	NA	1	6542121	6585954	6542120	6585953	0	6542120	43833
FLUTICASONESALMETEROL DISK INH_50	Non_withdrawal_event	Adult	1	0.993344	-3.79081	0.00641551	1.64617	0.993344	NA	NA	NA	0	NA	NA	NA	1	6542121	6585954	6542120	6585953	0	6542120	43833
FLUTIDE NASAL	Non_withdrawal_event	Adult	1	0.993344	-3.79081	0.00641551	1.64617	0.993344	NA	NA	NA	0	NA	NA	NA	1	6542121	6585954	6542120	6585953	0	6542120	43833
FLUVACCIN	Non_withdrawal_event	Adult	1	0.993344	-3.79081	0.00641551	1.64617	0.993344	NA	NA	NA	0	NA	NA	NA	1	6542121	6585954	6542120	6585953	0	6542120	43833
FLUVASTATIN GFLUV_XRTAB	Non_withdrawal_event	Adult	1	0.993344	-3.79081	0.00641551	1.64617	0.993344	NA	NA	NA	0	NA	NA	NA	1	6542121	6585954	6542120	6585953	0	6542120	43833
FLUVIRAL	Non_withdrawal_event	Adult	1	0.993344	-3.79081	0.00641551	1.64617	0.993344	NA	NA	NA	0	NA	NA	NA	1	6542121	6585954	6542120	6585953	0	6542120	43833
FLUVOXAMINE BARR	Non_withdrawal_event	Adult	1	0.993344	-3.79081	0.00641551	1.64617	0.993344	NA	NA	NA	0	NA	NA	NA	1	6542121	6585954	6542120	6585953	0	6542120	43833
FLUVOXAMINI MALEAS	Non_withdrawal_event	Adult	1	0.993344	-3.79081	0.00641551	1.64617	0.993344	NA	NA	NA	0	NA	NA	NA	1	6542121	6585954	6542120	6585953	0	6542120	43833
FLUXIFINE	Non_withdrawal_event	Adult	1	0.993344	-3.79081	0.00641551	1.64617	0.993344	NA	NA	NA	0	NA	NA	NA	1	6542121	6585954	6542120	6585953	0	6542120	43833
FOLATES	Non_withdrawal_event	Adult	1	0.993344	-3.79081	0.00641551	1.64617	0.993344	NA	NA	NA	0	NA	NA	NA	1	6542121	6585954	6542120	6585953	0	6542120	43833
FOLDGUARD	Non_withdrawal_event	Adult	1	0.993344	-3.79081	0.00641551	1.64617	0.993344	NA	NA	NA	0	NA	NA	NA	1	6542121	6585954	6542120	6585953	0	6542120	43833
FOLIC ACID FOLIC ACID) (FOLIC ACID)	Non_withdrawal_event	Adult	1	0.993344	-3.79081	0.00641551	1.64617	0.993344	NA	NA	NA	0	NA	NA	NA	1	6542121	6585954	6542120	6585953	0	6542120	43833
FOLINATE DE CALICUM	Non_withdrawal_event	Adult	1	0.993344	-3.79081	0.00641551	1.64617	0.993344	NA	NA	NA	0	NA	NA	NA	1	6542121	6585954	6542120	6585953	0	6542120	43833
FOLINIC ACID ) (FOLINIC ACID)	Non_withdrawal_event	Adult	1	0.993344	-3.79081	0.00641551	1.64617	0.993344	NA	NA	NA	0	NA	NA	NA	1	6542121	6585954	6542120	6585953	0	6542120	43833
FOLINIC ACID -	Non_withdrawal_event	Adult	1	0.993344	-3.79081	0.00641551	1.64617	0.993344	NA	NA	NA	0	NA	NA	NA	1	6542121	6585954	6542120	6585953	0	6542120	43833
FOLINIC ACID - - UNIT DOSE :	Non_withdrawal_event	Adult	1	0.993344	-3.79081	0.00641551	1.64617	0.993344	NA	NA	NA	0	NA	NA	NA	1	6542121	6585954	6542120	6585953	0	6542120	43833
FOLITROPIN ALFA	Non_withdrawal_event	Adult	1	0.993344	-3.79081	0.00641551	1.64617	0.993344	NA	NA	NA	0	NA	NA	NA	1	6542121	6585954	6542120	6585953	0	6542120	43833
FOLLINET	Non_withdrawal_event	Adult	1	0.993344	-3.79081	0.00641551	1.64617	0.993344	NA	NA	NA	0	NA	NA	NA	1	6542121	6585954	6542120	6585953	0	6542120	43833
FOLLIPTROPIN BETA	Non_withdrawal_event	Adult	1	0.993344	-3.79081	0.00641551	1.64617	0.993344	NA	NA	NA	0	NA	NA	NA	1	6542121	6585954	6542120	6585953	0	6542120	43833
FOLLITRAX	Non_withdrawal_event	Adult	1	0.993344	-3.79081	0.00641551	1.64617	0.993344	NA	NA	NA	0	NA	NA	NA	1	6542121	6585954	6542120	6585953	0	6542120	43833
FOLLITRIPIN ALFA	Non_withdrawal_event	Adult	1	0.993344	-3.79081	0.00641551	1.64617	0.993344	NA	NA	NA	0	NA	NA	NA	1	6542121	6585954	6542120	6585953	0	6542120	43833
FOLONIC ACID	Non_withdrawal_event	Adult	1	0.993344	-3.79081	0.00641551	1.64617	0.993344	NA	NA	NA	0	NA	NA	NA	1	6542121	6585954	6542120	6585953	0	6542120	43833
FOMEPIZOLE GMML ORPHAN	Non_withdrawal_event	Adult	1	0.993344	-3.79081	0.00641551	1.64617	0.993344	NA	NA	NA	0	NA	NA	NA	1	6542121	6585954	6542120	6585953	0	6542120	43833
FONDAPARINUX UFH	Non_withdrawal_event	Adult	1	0.993344	-3.79081	0.00641551	1.64617	0.993344	NA	NA	NA	0	NA	NA	NA	1	6542121	6585954	6542120	6585953	0	6542120	43833
FONTURACETAM	Non_withdrawal_event	Adult	1	0.993344	-3.79081	0.00641551	1.64617	0.993344	NA	NA	NA	0	NA	NA	NA	1	6542121	6585954	6542120	6585953	0	6542120	43833
FOOD FORMULATION	Non_withdrawal_event	Adult	1	0.993344	-3.79081	0.00641551	1.64617	0.993344	NA	NA	NA	0	NA	NA	NA	1	6542121	6585954	6542120	6585953	0	6542120	43833
FOOD LION ALLERGY RELIEF FOOD LION	Non_withdrawal_event	Adult	1	0.993344	-3.79081	0.00641551	1.64617	0.993344	NA	NA	NA	0	NA	NA	NA	1	6542121	6585954	6542120	6585953	0	6542120	43833
FOOD LION PAIN RELIEF FOOD LION	Non_withdrawal_event	Adult	1	0.993344	-3.79081	0.00641551	1.64617	0.993344	NA	NA	NA	0	NA	NA	NA	1	6542121	6585954	6542120	6585953	0	6542120	43833
FORADIL WMETOLAZONE	Non_withdrawal_event	Adult	1	0.993344	-3.79081	0.00641551	1.64617	0.993344	NA	NA	NA	0	NA	NA	NA	1	6542121	6585954	6542120	6585953	0	6542120	43833
FOREIGN -MIBG PRODUCT	Non_withdrawal_event	Adult	1	0.993344	-3.79081	0.00641551	1.64617	0.993344	NA	NA	NA	0	NA	NA	NA	1	6542121	6585954	6542120	6585953	0	6542120	43833
FORIMTAMIG	Non_withdrawal_event	Adult	1	0.993344	-3.79081	0.00641551	1.64617	0.993344	NA	NA	NA	0	NA	NA	NA	1	6542121	6585954	6542120	6585953	0	6542120	43833
FORM: - UNIT DOSE:	Non_withdrawal_event	Adult	1	0.993344	-3.79081	0.00641551	1.64617	0.993344	NA	NA	NA	0	NA	NA	NA	1	6542121	6585954	6542120	6585953	0	6542120	43833
FORMEPIZOLE	Non_withdrawal_event	Adult	1	0.993344	-3.79081	0.00641551	1.64617	0.993344	NA	NA	NA	0	NA	NA	NA	1	6542121	6585954	6542120	6585953	0	6542120	43833
FORMO CRESOL	Non_withdrawal_event	Adult	1	0.993344	-3.79081	0.00641551	1.64617	0.993344	NA	NA	NA	0	NA	NA	NA	1	6542121	6585954	6542120	6585953	0	6542120	43833
FORMOTEROL MCG MFG SCHERING	Non_withdrawal_event	Adult	1	0.993344	-3.79081	0.00641551	1.64617	0.993344	NA	NA	NA	0	NA	NA	NA	1	6542121	6585954	6542120	6585953	0	6542120	43833
FORMOTEROL_BUDENOSIDA	Non_withdrawal_event	Adult	1	0.993344	-3.79081	0.00641551	1.64617	0.993344	NA	NA	NA	0	NA	NA	NA	1	6542121	6585954	6542120	6585953	0	6542120	43833
FORMUATION UNKNOWNT-20)	Non_withdrawal_event	Adult	1	0.993344	-3.79081	0.00641551	1.64617	0.993344	NA	NA	NA	0	NA	NA	NA	1	6542121	6585954	6542120	6585953	0	6542120	43833
FORMULA NUTRITIONAL SHAKE MIX	Non_withdrawal_event	Adult	1	0.993344	-3.79081	0.00641551	1.64617	0.993344	NA	NA	NA	0	NA	NA	NA	1	6542121	6585954	6542120	6585953	0	6542120	43833
FORMULATIN TETRAHYDROCANNASINOL	Non_withdrawal_event	Adult	1	0.993344	-3.79081	0.00641551	1.64617	0.993344	NA	NA	NA	0	NA	NA	NA	1	6542121	6585954	6542120	6585953	0	6542120	43833
FORMULATION ) ( )	Non_withdrawal_event	Adult	1	0.993344	-3.79081	0.00641551	1.64617	0.993344	NA	NA	NA	0	NA	NA	NA	1	6542121	6585954	6542120	6585953	0	6542120	43833
FORSTEO_	Non_withdrawal_event	Adult	1	0.993344	-3.79081	0.00641551	1.64617	0.993344	NA	NA	NA	0	NA	NA	NA	1	6542121	6585954	6542120	6585953	0	6542120	43833
FORSTO	Non_withdrawal_event	Adult	1	0.993344	-3.79081	0.00641551	1.64617	0.993344	NA	NA	NA	0	NA	NA	NA	1	6542121	6585954	6542120	6585953	0	6542120	43833
FORTEC	Non_withdrawal_event	Adult	1	0.993344	-3.79081	0.00641551	1.64617	0.993344	NA	NA	NA	0	NA	NA	NA	1	6542121	6585954	6542120	6585953	0	6542120	43833
FORTEKOR	Non_withdrawal_event	Adult	1	0.993344	-3.79081	0.00641551	1.64617	0.993344	NA	NA	NA	0	NA	NA	NA	1	6542121	6585954	6542120	6585953	0	6542120	43833
FORTRAL	Non_withdrawal_event	Adult	1	0.993344	-3.79081	0.00641551	1.64617	0.993344	NA	NA	NA	0	NA	NA	NA	1	6542121	6585954	6542120	6585953	0	6542120	43833
FORTRAL - -	Non_withdrawal_event	Adult	1	0.993344	-3.79081	0.00641551	1.64617	0.993344	NA	NA	NA	0	NA	NA	NA	1	6542121	6585954	6542120	6585953	0	6542120	43833
FOSAMPREMINE	Non_withdrawal_event	Adult	1	0.993344	-3.79081	0.00641551	1.64617	0.993344	NA	NA	NA	0	NA	NA	NA	1	6542121	6585954	6542120	6585953	0	6542120	43833
FOSAPREPITANT VIAL MERCK SHARP_DOHME CORP	Non_withdrawal_event	Adult	1	0.993344	-3.79081	0.00641551	1.64617	0.993344	NA	NA	NA	0	NA	NA	NA	1	6542121	6585954	6542120	6585953	0	6542120	43833
FOSCARNET FORMULATION	Non_withdrawal_event	Adult	1	0.993344	-3.79081	0.00641551	1.64617	0.993344	NA	NA	NA	0	NA	NA	NA	1	6542121	6585954	6542120	6585953	0	6542120	43833
FOSCARNET REGIMEN	Non_withdrawal_event	Adult	1	0.993344	-3.79081	0.00641551	1.64617	0.993344	NA	NA	NA	0	NA	NA	NA	1	6542121	6585954	6542120	6585953	0	6542120	43833
FOSEMPRENAVIR	Non_withdrawal_event	Adult	1	0.993344	-3.79081	0.00641551	1.64617	0.993344	NA	NA	NA	0	NA	NA	NA	1	6542121	6585954	6542120	6585953	0	6542120	43833
FOSFOCIN	Non_withdrawal_event	Adult	1	0.993344	-3.79081	0.00641551	1.64617	0.993344	NA	NA	NA	0	NA	NA	NA	1	6542121	6585954	6542120	6585953	0	6542120	43833
FOSFOCINE NOT )	Non_withdrawal_event	Adult	1	0.993344	-3.79081	0.00641551	1.64617	0.993344	NA	NA	NA	0	NA	NA	NA	1	6542121	6585954	6542120	6585953	0	6542120	43833
FOSFOMYCIN GRAM, )	Non_withdrawal_event	Adult	1	0.993344	-3.79081	0.00641551	1.64617	0.993344	NA	NA	NA	0	NA	NA	NA	1	6542121	6585954	6542120	6585953	0	6542120	43833
FOSFOMYCINE	Non_withdrawal_event	Adult	1	0.993344	-3.79081	0.00641551	1.64617	0.993344	NA	NA	NA	0	NA	NA	NA	1	6542121	6585954	6542120	6585953	0	6542120	43833
FOSICOMP	Non_withdrawal_event	Adult	1	0.993344	-3.79081	0.00641551	1.64617	0.993344	NA	NA	NA	0	NA	NA	NA	1	6542121	6585954	6542120	6585953	0	6542120	43833
FOSINOPRIL QD	Non_withdrawal_event	Adult	1	0.993344	-3.79081	0.00641551	1.64617	0.993344	NA	NA	NA	0	NA	NA	NA	1	6542121	6585954	6542120	6585953	0	6542120	43833
FOSMICIN INJECTABLES	Non_withdrawal_event	Adult	1	0.993344	-3.79081	0.00641551	1.64617	0.993344	NA	NA	NA	0	NA	NA	NA	1	6542121	6585954	6542120	6585953	0	6542120	43833
FOSTEUM 20_200 PRIMUS	Non_withdrawal_event	Adult	1	0.993344	-3.79081	0.00641551	1.64617	0.993344	NA	NA	NA	0	NA	NA	NA	1	6542121	6585954	6542120	6585953	0	6542120	43833
FOSTOLIN	Non_withdrawal_event	Adult	1	0.993344	-3.79081	0.00641551	1.64617	0.993344	NA	NA	NA	0	NA	NA	NA	1	6542121	6585954	6542120	6585953	0	6542120	43833
FOUR MEDICATIONS	Non_withdrawal_event	Adult	1	0.993344	-3.79081	0.00641551	1.64617	0.993344	NA	NA	NA	0	NA	NA	NA	1	6542121	6585954	6542120	6585953	0	6542120	43833
FRADEMICIN	Non_withdrawal_event	Adult	1	0.993344	-3.79081	0.00641551	1.64617	0.993344	NA	NA	NA	0	NA	NA	NA	1	6542121	6585954	6542120	6585953	0	6542120	43833
FRAMYCETIN SULFATENAPHAZOLINE_PREDNISOLONE	Non_withdrawal_event	Adult	1	0.993344	-3.79081	0.00641551	1.64617	0.993344	NA	NA	NA	0	NA	NA	NA	1	6542121	6585954	6542120	6585953	0	6542120	43833
FRANGULA	Non_withdrawal_event	Adult	1	0.993344	-3.79081	0.00641551	1.64617	0.993344	NA	NA	NA	0	NA	NA	NA	1	6542121	6585954	6542120	6585953	0	6542120	43833
FRENADOL PS	Non_withdrawal_event	Adult	1	0.993344	-3.79081	0.00641551	1.64617	0.993344	NA	NA	NA	0	NA	NA	NA	1	6542121	6585954	6542120	6585953	0	6542120	43833
FRESENIUS DIALYSATE	Non_withdrawal_event	Adult	1	0.993344	-3.79081	0.00641551	1.64617	0.993344	NA	NA	NA	0	NA	NA	NA	1	6542121	6585954	6542120	6585953	0	6542120	43833
FRESENIUS PROPOVEN CC AAP	Non_withdrawal_event	Adult	1	0.993344	-3.79081	0.00641551	1.64617	0.993344	NA	NA	NA	0	NA	NA	NA	1	6542121	6585954	6542120	6585953	0	6542120	43833
FRESH FROZEN PLASMA	Non_withdrawal_event	Adult	1	0.993344	-3.79081	0.00641551	1.64617	0.993344	NA	NA	NA	0	NA	NA	NA	1	6542121	6585954	6542120	6585953	0	6542120	43833
FRESHBURST LISTERINME	Non_withdrawal_event	Adult	1	0.993344	-3.79081	0.00641551	1.64617	0.993344	NA	NA	NA	0	NA	NA	NA	1	6542121	6585954	6542120	6585953	0	6542120	43833
FRESHKOTE LUBRICANT EYE MODERATE TO SEVERE DRY EYE FOCUS	Non_withdrawal_event	Adult	1	0.993344	-3.79081	0.00641551	1.64617	0.993344	NA	NA	NA	0	NA	NA	NA	1	6542121	6585954	6542120	6585953	0	6542120	43833
FRESHNURST LISTERINE	Non_withdrawal_event	Adult	1	0.993344	-3.79081	0.00641551	1.64617	0.993344	NA	NA	NA	0	NA	NA	NA	1	6542121	6585954	6542120	6585953	0	6542120	43833
FRESINIUS PROPOVEN CC AAP	Non_withdrawal_event	Adult	1	0.993344	-3.79081	0.00641551	1.64617	0.993344	NA	NA	NA	0	NA	NA	NA	1	6542121	6585954	6542120	6585953	0	6542120	43833
FRINGANOR	Non_withdrawal_event	Adult	1	0.993344	-3.79081	0.00641551	1.64617	0.993344	NA	NA	NA	0	NA	NA	NA	1	6542121	6585954	6542120	6585953	0	6542120	43833
FRONTIN	Non_withdrawal_event	Adult	1	0.993344	-3.79081	0.00641551	1.64617	0.993344	NA	NA	NA	0	NA	NA	NA	1	6542121	6585954	6542120	6585953	0	6542120	43833
FROTAN	Non_withdrawal_event	Adult	1	0.993344	-3.79081	0.00641551	1.64617	0.993344	NA	NA	NA	0	NA	NA	NA	1	6542121	6585954	6542120	6585953	0	6542120	43833
FRUIT JUICE	Non_withdrawal_event	Adult	1	0.993344	-3.79081	0.00641551	1.64617	0.993344	NA	NA	NA	0	NA	NA	NA	1	6542121	6585954	6542120	6585953	0	6542120	43833
FRUSEMIDE TEA	Non_withdrawal_event	Adult	1	0.993344	-3.79081	0.00641551	1.64617	0.993344	NA	NA	NA	0	NA	NA	NA	1	6542121	6585954	6542120	6585953	0	6542120	43833
FSME IMMUN	Non_withdrawal_event	Adult	1	0.993344	-3.79081	0.00641551	1.64617	0.993344	NA	NA	NA	0	NA	NA	NA	1	6542121	6585954	6542120	6585953	0	6542120	43833
FTCTDF	Non_withdrawal_event	Adult	1	0.993344	-3.79081	0.00641551	1.64617	0.993344	NA	NA	NA	0	NA	NA	NA	1	6542121	6585954	6542120	6585953	0	6542120	43833
FTIVAZIDE	Non_withdrawal_event	Adult	1	0.993344	-3.79081	0.00641551	1.64617	0.993344	NA	NA	NA	0	NA	NA	NA	1	6542121	6585954	6542120	6585953	0	6542120	43833
FTY 0.	Non_withdrawal_event	Adult	1	0.993344	-3.79081	0.00641551	1.64617	0.993344	NA	NA	NA	0	NA	NA	NA	1	6542121	6585954	6542120	6585953	0	6542120	43833
FU - - UNIT DOSE :	Non_withdrawal_event	Adult	1	0.993344	-3.79081	0.00641551	1.64617	0.993344	NA	NA	NA	0	NA	NA	NA	1	6542121	6585954	6542120	6585953	0	6542120	43833
FU CIVI D14	Non_withdrawal_event	Adult	1	0.993344	-3.79081	0.00641551	1.64617	0.993344	NA	NA	NA	0	NA	NA	NA	1	6542121	6585954	6542120	6585953	0	6542120	43833
FU REGIMEN	Non_withdrawal_event	Adult	1	0.993344	-3.79081	0.00641551	1.64617	0.993344	NA	NA	NA	0	NA	NA	NA	1	6542121	6585954	6542120	6585953	0	6542120	43833
FUCUS	Non_withdrawal_event	Adult	1	0.993344	-3.79081	0.00641551	1.64617	0.993344	NA	NA	NA	0	NA	NA	NA	1	6542121	6585954	6542120	6585953	0	6542120	43833
FUFLUOURACIL	Non_withdrawal_event	Adult	1	0.993344	-3.79081	0.00641551	1.64617	0.993344	NA	NA	NA	0	NA	NA	NA	1	6542121	6585954	6542120	6585953	0	6542120	43833
FUGUARD	Non_withdrawal_event	Adult	1	0.993344	-3.79081	0.00641551	1.64617	0.993344	NA	NA	NA	0	NA	NA	NA	1	6542121	6585954	6542120	6585953	0	6542120	43833
FUIMUCIL	Non_withdrawal_event	Adult	1	0.993344	-3.79081	0.00641551	1.64617	0.993344	NA	NA	NA	0	NA	NA	NA	1	6542121	6585954	6542120	6585953	0	6542120	43833
FULL SPECTRUM MINERALS	Non_withdrawal_event	Adult	1	0.993344	-3.79081	0.00641551	1.64617	0.993344	NA	NA	NA	0	NA	NA	NA	1	6542121	6585954	6542120	6585953	0	6542120	43833
FULVICINU_F	Non_withdrawal_event	Adult	1	0.993344	-3.79081	0.00641551	1.64617	0.993344	NA	NA	NA	0	NA	NA	NA	1	6542121	6585954	6542120	6585953	0	6542120	43833
FUMARATEEMTRICITABINE	Non_withdrawal_event	Adult	1	0.993344	-3.79081	0.00641551	1.64617	0.993344	NA	NA	NA	0	NA	NA	NA	1	6542121	6585954	6542120	6585953	0	6542120	43833
FUNG NAIL PEN UNDECYLENIC ACID KRAMER	Non_withdrawal_event	Adult	1	0.993344	-3.79081	0.00641551	1.64617	0.993344	NA	NA	NA	0	NA	NA	NA	1	6542121	6585954	6542120	6585953	0	6542120	43833
FUNGI NAIL PEN	Non_withdrawal_event	Adult	1	0.993344	-3.79081	0.00641551	1.64617	0.993344	NA	NA	NA	0	NA	NA	NA	1	6542121	6585954	6542120	6585953	0	6542120	43833
FUNGOID TINCTURE	Non_withdrawal_event	Adult	1	0.993344	-3.79081	0.00641551	1.64617	0.993344	NA	NA	NA	0	NA	NA	NA	1	6542121	6585954	6542120	6585953	0	6542120	43833
FUNGUARD FUNGUARD	Non_withdrawal_event	Adult	1	0.993344	-3.79081	0.00641551	1.64617	0.993344	NA	NA	NA	0	NA	NA	NA	1	6542121	6585954	6542120	6585953	0	6542120	43833
FURAGIN	Non_withdrawal_event	Adult	1	0.993344	-3.79081	0.00641551	1.64617	0.993344	NA	NA	NA	0	NA	NA	NA	1	6542121	6585954	6542120	6585953	0	6542120	43833
FURAZOLIDONETINIDAZOLE	Non_withdrawal_event	Adult	1	0.993344	-3.79081	0.00641551	1.64617	0.993344	NA	NA	NA	0	NA	NA	NA	1	6542121	6585954	6542120	6585953	0	6542120	43833
FURIX NYCOMED	Non_withdrawal_event	Adult	1	0.993344	-3.79081	0.00641551	1.64617	0.993344	NA	NA	NA	0	NA	NA	NA	1	6542121	6585954	6542120	6585953	0	6542120	43833
FURON_	Non_withdrawal_event	Adult	1	0.993344	-3.79081	0.00641551	1.64617	0.993344	NA	NA	NA	0	NA	NA	NA	1	6542121	6585954	6542120	6585953	0	6542120	43833
FUROSEMID RATIOPHARM_FUROSEMIDE	Non_withdrawal_event	Adult	1	0.993344	-3.79081	0.00641551	1.64617	0.993344	NA	NA	NA	0	NA	NA	NA	1	6542121	6585954	6542120	6585953	0	6542120	43833
FUROSEMIDE ABBOTT	Non_withdrawal_event	Adult	1	0.993344	-3.79081	0.00641551	1.64617	0.993344	NA	NA	NA	0	NA	NA	NA	1	6542121	6585954	6542120	6585953	0	6542120	43833
FUROSEMIDE FORMULATION	Non_withdrawal_event	Adult	1	0.993344	-3.79081	0.00641551	1.64617	0.993344	NA	NA	NA	0	NA	NA	NA	1	6542121	6585954	6542120	6585953	0	6542120	43833
FUROSEMIDE NOT AVAILABLE	Non_withdrawal_event	Adult	1	0.993344	-3.79081	0.00641551	1.64617	0.993344	NA	NA	NA	0	NA	NA	NA	1	6542121	6585954	6542120	6585953	0	6542120	43833
FUROSEMIDE RAMBAXY	Non_withdrawal_event	Adult	1	0.993344	-3.79081	0.00641551	1.64617	0.993344	NA	NA	NA	0	NA	NA	NA	1	6542121	6585954	6542120	6585953	0	6542120	43833
FUROSEMIDE RANB BRAND	Non_withdrawal_event	Adult	1	0.993344	-3.79081	0.00641551	1.64617	0.993344	NA	NA	NA	0	NA	NA	NA	1	6542121	6585954	6542120	6585953	0	6542120	43833
FUROSEMIDE RANBAXY	Non_withdrawal_event	Adult	1	0.993344	-3.79081	0.00641551	1.64617	0.993344	NA	NA	NA	0	NA	NA	NA	1	6542121	6585954	6542120	6585953	0	6542120	43833
FUROSEMIDE TALBETS	Non_withdrawal_event	Adult	1	0.993344	-3.79081	0.00641551	1.64617	0.993344	NA	NA	NA	0	NA	NA	NA	1	6542121	6585954	6542120	6585953	0	6542120	43833
FUROSEMIDERESERPINE	Non_withdrawal_event	Adult	1	0.993344	-3.79081	0.00641551	1.64617	0.993344	NA	NA	NA	0	NA	NA	NA	1	6542121	6585954	6542120	6585953	0	6542120	43833
FUSICIDIC ACID	Non_withdrawal_event	Adult	1	0.993344	-3.79081	0.00641551	1.64617	0.993344	NA	NA	NA	0	NA	NA	NA	1	6542121	6585954	6542120	6585953	0	6542120	43833
FUSIDIC ACIDFUSIDATE DIOLAMINE_FUSIDATE	Non_withdrawal_event	Adult	1	0.993344	-3.79081	0.00641551	1.64617	0.993344	NA	NA	NA	0	NA	NA	NA	1	6542121	6585954	6542120	6585953	0	6542120	43833
FUSIDIC ACID_	Non_withdrawal_event	Adult	1	0.993344	-3.79081	0.00641551	1.64617	0.993344	NA	NA	NA	0	NA	NA	NA	1	6542121	6585954	6542120	6585953	0	6542120	43833
FUZULEBAN	Non_withdrawal_event	Adult	1	0.993344	-3.79081	0.00641551	1.64617	0.993344	NA	NA	NA	0	NA	NA	NA	1	6542121	6585954	6542120	6585953	0	6542120	43833
FU_00098801/. MFR. NOT	Non_withdrawal_event	Adult	1	0.993344	-3.79081	0.00641551	1.64617	0.993344	NA	NA	NA	0	NA	NA	NA	1	6542121	6585954	6542120	6585953	0	6542120	43833
FU_CISPLATIN	Non_withdrawal_event	Adult	1	0.993344	-3.79081	0.00641551	1.64617	0.993344	NA	NA	NA	0	NA	NA	NA	1	6542121	6585954	6542120	6585953	0	6542120	43833
FVIIA NOVO NORDISK	Non_withdrawal_event	Adult	1	0.993344	-3.79081	0.00641551	1.64617	0.993344	NA	NA	NA	0	NA	NA	NA	1	6542121	6585954	6542120	6585953	0	6542120	43833
FYZIOLOGICYKY ROZTOK	Non_withdrawal_event	Adult	1	0.993344	-3.79081	0.00641551	1.64617	0.993344	NA	NA	NA	0	NA	NA	NA	1	6542121	6585954	6542120	6585953	0	6542120	43833
FZJE-PV02 JP LISPRO MIXTURE PMS SPECIA	Non_withdrawal_event	Adult	1	0.993344	-3.79081	0.00641551	1.64617	0.993344	NA	NA	NA	0	NA	NA	NA	1	6542121	6585954	6542120	6585953	0	6542120	43833
GABALIN	Non_withdrawal_event	Adult	1	0.993344	-3.79081	0.00641551	1.64617	0.993344	NA	NA	NA	0	NA	NA	NA	1	6542121	6585954	6542120	6585953	0	6542120	43833
GABAPENTIN (GABAPENTIN , (PURE	Non_withdrawal_event	Adult	1	0.993344	-3.79081	0.00641551	1.64617	0.993344	NA	NA	NA	0	NA	NA	NA	1	6542121	6585954	6542120	6585953	0	6542120	43833
GABAPENTIN ,	Non_withdrawal_event	Adult	1	0.993344	-3.79081	0.00641551	1.64617	0.993344	NA	NA	NA	0	NA	NA	NA	1	6542121	6585954	6542120	6585953	0	6542120	43833
GABAPENTIN C	Non_withdrawal_event	Adult	1	0.993344	-3.79081	0.00641551	1.64617	0.993344	NA	NA	NA	0	NA	NA	NA	1	6542121	6585954	6542120	6585953	0	6542120	43833
GABAPENTIN CAMDER	Non_withdrawal_event	Adult	1	0.993344	-3.79081	0.00641551	1.64617	0.993344	NA	NA	NA	0	NA	NA	NA	1	6542121	6585954	6542120	6585953	0	6542120	43833
GABAPENTIN CAPALPHALMA	Non_withdrawal_event	Adult	1	0.993344	-3.79081	0.00641551	1.64617	0.993344	NA	NA	NA	0	NA	NA	NA	1	6542121	6585954	6542120	6585953	0	6542120	43833
GABAPENTIN ELIZABETH LLC	Non_withdrawal_event	Adult	1	0.993344	-3.79081	0.00641551	1.64617	0.993344	NA	NA	NA	0	NA	NA	NA	1	6542121	6585954	6542120	6585953	0	6542120	43833
GABAPENTIN TID)	Non_withdrawal_event	Adult	1	0.993344	-3.79081	0.00641551	1.64617	0.993344	NA	NA	NA	0	NA	NA	NA	1	6542121	6585954	6542120	6585953	0	6542120	43833
GABAPENTIN UNNKOWN	Non_withdrawal_event	Adult	1	0.993344	-3.79081	0.00641551	1.64617	0.993344	NA	NA	NA	0	NA	NA	NA	1	6542121	6585954	6542120	6585953	0	6542120	43833
GABAPENTN	Non_withdrawal_event	Adult	1	0.993344	-3.79081	0.00641551	1.64617	0.993344	NA	NA	NA	0	NA	NA	NA	1	6542121	6585954	6542120	6585953	0	6542120	43833
GABEPENTIN CAPSLE NDC	Non_withdrawal_event	Adult	1	0.993344	-3.79081	0.00641551	1.64617	0.993344	NA	NA	NA	0	NA	NA	NA	1	6542121	6585954	6542120	6585953	0	6542120	43833
GABEPENTIN TID PO	Non_withdrawal_event	Adult	1	0.993344	-3.79081	0.00641551	1.64617	0.993344	NA	NA	NA	0	NA	NA	NA	1	6542121	6585954	6542120	6585953	0	6542120	43833
GABEXAL	Non_withdrawal_event	Adult	1	0.993344	-3.79081	0.00641551	1.64617	0.993344	NA	NA	NA	0	NA	NA	NA	1	6542121	6585954	6542120	6585953	0	6542120	43833
GABRIOX	Non_withdrawal_event	Adult	1	0.993344	-3.79081	0.00641551	1.64617	0.993344	NA	NA	NA	0	NA	NA	NA	1	6542121	6585954	6542120	6585953	0	6542120	43833
GADALINUM	Non_withdrawal_event	Adult	1	0.993344	-3.79081	0.00641551	1.64617	0.993344	NA	NA	NA	0	NA	NA	NA	1	6542121	6585954	6542120	6585953	0	6542120	43833
GADILENIUM	Non_withdrawal_event	Adult	1	0.993344	-3.79081	0.00641551	1.64617	0.993344	NA	NA	NA	0	NA	NA	NA	1	6542121	6585954	6542120	6585953	0	6542120	43833
GADOBENATE DIAMEGLUMINE BRACCO	Non_withdrawal_event	Adult	1	0.993344	-3.79081	0.00641551	1.64617	0.993344	NA	NA	NA	0	NA	NA	NA	1	6542121	6585954	6542120	6585953	0	6542120	43833
GADOBENATE DIMENGLUMINE BRACCO DIAGNOSTICS	Non_withdrawal_event	Adult	1	0.993344	-3.79081	0.00641551	1.64617	0.993344	NA	NA	NA	0	NA	NA	NA	1	6542121	6585954	6542120	6585953	0	6542120	43833
GADOBENATE DIMGLUMINE BRACCO DIAGNOSTICS	Non_withdrawal_event	Adult	1	0.993344	-3.79081	0.00641551	1.64617	0.993344	NA	NA	NA	0	NA	NA	NA	1	6542121	6585954	6542120	6585953	0	6542120	43833
GADOBENATEMULTIHANCE- BRACCO	Non_withdrawal_event	Adult	1	0.993344	-3.79081	0.00641551	1.64617	0.993344	NA	NA	NA	0	NA	NA	NA	1	6542121	6585954	6542120	6585953	0	6542120	43833
GADODIAMIDE AMERSHHAM	Non_withdrawal_event	Adult	1	0.993344	-3.79081	0.00641551	1.64617	0.993344	NA	NA	NA	0	NA	NA	NA	1	6542121	6585954	6542120	6585953	0	6542120	43833
GADODIAMIDE MMOLL GE	Non_withdrawal_event	Adult	1	0.993344	-3.79081	0.00641551	1.64617	0.993344	NA	NA	NA	0	NA	NA	NA	1	6542121	6585954	6542120	6585953	0	6542120	43833
GADODINAMIDE	Non_withdrawal_event	Adult	1	0.993344	-3.79081	0.00641551	1.64617	0.993344	NA	NA	NA	0	NA	NA	NA	1	6542121	6585954	6542120	6585953	0	6542120	43833
GADODLAMIDE	Non_withdrawal_event	Adult	1	0.993344	-3.79081	0.00641551	1.64617	0.993344	NA	NA	NA	0	NA	NA	NA	1	6542121	6585954	6542120	6585953	0	6542120	43833
GADOLENIUM	Non_withdrawal_event	Adult	1	0.993344	-3.79081	0.00641551	1.64617	0.993344	NA	NA	NA	0	NA	NA	NA	1	6542121	6585954	6542120	6585953	0	6542120	43833
GADOLINEUM	Non_withdrawal_event	Adult	1	0.993344	-3.79081	0.00641551	1.64617	0.993344	NA	NA	NA	0	NA	NA	NA	1	6542121	6585954	6542120	6585953	0	6542120	43833
GADOLINIUM ?	Non_withdrawal_event	Adult	1	0.993344	-3.79081	0.00641551	1.64617	0.993344	NA	NA	NA	0	NA	NA	NA	1	6542121	6585954	6542120	6585953	0	6542120	43833
GADOLINIUM DIMEGLUMINE	Non_withdrawal_event	Adult	1	0.993344	-3.79081	0.00641551	1.64617	0.993344	NA	NA	NA	0	NA	NA	NA	1	6542121	6585954	6542120	6585953	0	6542120	43833
GADOLINIUM DONT KNOW	Non_withdrawal_event	Adult	1	0.993344	-3.79081	0.00641551	1.64617	0.993344	NA	NA	NA	0	NA	NA	NA	1	6542121	6585954	6542120	6585953	0	6542120	43833
GADOLINIUM GADOPENTATATE	Non_withdrawal_event	Adult	1	0.993344	-3.79081	0.00641551	1.64617	0.993344	NA	NA	NA	0	NA	NA	NA	1	6542121	6585954	6542120	6585953	0	6542120	43833
GADOLINIUM GE	Non_withdrawal_event	Adult	1	0.993344	-3.79081	0.00641551	1.64617	0.993344	NA	NA	NA	0	NA	NA	NA	1	6542121	6585954	6542120	6585953	0	6542120	43833
GADOLINIUM HEXAHYDRATE GADOLINIUMCONTAINING DYE	Non_withdrawal_event	Adult	1	0.993344	-3.79081	0.00641551	1.64617	0.993344	NA	NA	NA	0	NA	NA	NA	1	6542121	6585954	6542120	6585953	0	6542120	43833
GADOLINIUM NA N_	Non_withdrawal_event	Adult	1	0.993344	-3.79081	0.00641551	1.64617	0.993344	NA	NA	NA	0	NA	NA	NA	1	6542121	6585954	6542120	6585953	0	6542120	43833
GADOLINIUM NOT KNOWN NOT KNOWN	Non_withdrawal_event	Adult	1	0.993344	-3.79081	0.00641551	1.64617	0.993344	NA	NA	NA	0	NA	NA	NA	1	6542121	6585954	6542120	6585953	0	6542120	43833
GADOLINIUM UNPECIFIED	Non_withdrawal_event	Adult	1	0.993344	-3.79081	0.00641551	1.64617	0.993344	NA	NA	NA	0	NA	NA	NA	1	6542121	6585954	6542120	6585953	0	6542120	43833
GADOLINIUM VARIES	Non_withdrawal_event	Adult	1	0.993344	-3.79081	0.00641551	1.64617	0.993344	NA	NA	NA	0	NA	NA	NA	1	6542121	6585954	6542120	6585953	0	6542120	43833
GADOLINIUMBASED CONTRAST AGENTS	Non_withdrawal_event	Adult	1	0.993344	-3.79081	0.00641551	1.64617	0.993344	NA	NA	NA	0	NA	NA	NA	1	6542121	6585954	6542120	6585953	0	6542120	43833
GADOLLINIUM INFO AVAIL ONLY TO RADIOLOGY DEPARTMENT	Non_withdrawal_event	Adult	1	0.993344	-3.79081	0.00641551	1.64617	0.993344	NA	NA	NA	0	NA	NA	NA	1	6542121	6585954	6542120	6585953	0	6542120	43833
GADOPENATE DIMEGLUMINE	Non_withdrawal_event	Adult	1	0.993344	-3.79081	0.00641551	1.64617	0.993344	NA	NA	NA	0	NA	NA	NA	1	6542121	6585954	6542120	6585953	0	6542120	43833
GADOPENTETATE DIMEGLUMINE ABBOTTBERLEX	Non_withdrawal_event	Adult	1	0.993344	-3.79081	0.00641551	1.64617	0.993344	NA	NA	NA	0	NA	NA	NA	1	6542121	6585954	6542120	6585953	0	6542120	43833
GALADIUM	Non_withdrawal_event	Adult	1	0.993344	-3.79081	0.00641551	1.64617	0.993344	NA	NA	NA	0	NA	NA	NA	1	6542121	6585954	6542120	6585953	0	6542120	43833
GALENIC BENAZEPRIL_HYDROCHLOROTHIAZIDE/(BENAZEPRIL, HYDROCHLOROTHIAZI	Non_withdrawal_event	Adult	1	0.993344	-3.79081	0.00641551	1.64617	0.993344	NA	NA	NA	0	NA	NA	NA	1	6542121	6585954	6542120	6585953	0	6542120	43833
GALENIC HYDROCHLOROTHIAZIDE_IRBESARTAN/	Non_withdrawal_event	Adult	1	0.993344	-3.79081	0.00641551	1.64617	0.993344	NA	NA	NA	0	NA	NA	NA	1	6542121	6585954	6542120	6585953	0	6542120	43833
GALENIC ISONIAZID_RIFAMPICIN/	Non_withdrawal_event	Adult	1	0.993344	-3.79081	0.00641551	1.64617	0.993344	NA	NA	NA	0	NA	NA	NA	1	6542121	6585954	6542120	6585953	0	6542120	43833
GALENIC PARACETAMOL_CODEINE/	Non_withdrawal_event	Adult	1	0.993344	-3.79081	0.00641551	1.64617	0.993344	NA	NA	NA	0	NA	NA	NA	1	6542121	6585954	6542120	6585953	0	6542120	43833
GALENIC PHENTERMINE_FENFLURAMINE/	Non_withdrawal_event	Adult	1	0.993344	-3.79081	0.00641551	1.64617	0.993344	NA	NA	NA	0	NA	NA	NA	1	6542121	6585954	6542120	6585953	0	6542120	43833
GALENICBENAZEPRIL_HYDROCHLOROTHIAZIDE/(BENAZEPRIL, HYDROCHLOROTHIAZID	Non_withdrawal_event	Adult	1	0.993344	-3.79081	0.00641551	1.64617	0.993344	NA	NA	NA	0	NA	NA	NA	1	6542121	6585954	6542120	6585953	0	6542120	43833
GALENICETHINYLESTRADIOL_GESTODENE/ /7	Non_withdrawal_event	Adult	1	0.993344	-3.79081	0.00641551	1.64617	0.993344	NA	NA	NA	0	NA	NA	NA	1	6542121	6585954	6542120	6585953	0	6542120	43833
GALENICPIPERACILLIN_TAZOBACTAM	Non_withdrawal_event	Adult	1	0.993344	-3.79081	0.00641551	1.64617	0.993344	NA	NA	NA	0	NA	NA	NA	1	6542121	6585954	6542120	6585953	0	6542120	43833
GALLINIUM	Non_withdrawal_event	Adult	1	0.993344	-3.79081	0.00641551	1.64617	0.993344	NA	NA	NA	0	NA	NA	NA	1	6542121	6585954	6542120	6585953	0	6542120	43833
GALLIUM GENTA INCORPORATED	Non_withdrawal_event	Adult	1	0.993344	-3.79081	0.00641551	1.64617	0.993344	NA	NA	NA	0	NA	NA	NA	1	6542121	6585954	6542120	6585953	0	6542120	43833
GALLIUM VIAL GENTA	Non_withdrawal_event	Adult	1	0.993344	-3.79081	0.00641551	1.64617	0.993344	NA	NA	NA	0	NA	NA	NA	1	6542121	6585954	6542120	6585953	0	6542120	43833
GALVUS VILDAGLIPTIN	Non_withdrawal_event	Adult	1	0.993344	-3.79081	0.00641551	1.64617	0.993344	NA	NA	NA	0	NA	NA	NA	1	6542121	6585954	6542120	6585953	0	6542120	43833
GALVUSMET	Non_withdrawal_event	Adult	1	0.993344	-3.79081	0.00641551	1.64617	0.993344	NA	NA	NA	0	NA	NA	NA	1	6542121	6585954	6542120	6585953	0	6542120	43833
GALZIN	Non_withdrawal_event	Adult	1	0.993344	-3.79081	0.00641551	1.64617	0.993344	NA	NA	NA	0	NA	NA	NA	1	6542121	6585954	6542120	6585953	0	6542120	43833
GAMMA GLOBULIN BATCH 915 CONNAUGHT	Non_withdrawal_event	Adult	1	0.993344	-3.79081	0.00641551	1.64617	0.993344	NA	NA	NA	0	NA	NA	NA	1	6542121	6585954	6542120	6585953	0	6542120	43833
GAMMA HYDROXY BUTYRIC ACID	Non_withdrawal_event	Adult	1	0.993344	-3.79081	0.00641551	1.64617	0.993344	NA	NA	NA	0	NA	NA	NA	1	6542121	6585954	6542120	6585953	0	6542120	43833
GAMMA HYDROXYBUTYRATE	Non_withdrawal_event	Adult	1	0.993344	-3.79081	0.00641551	1.64617	0.993344	NA	NA	NA	0	NA	NA	NA	1	6542121	6585954	6542120	6585953	0	6542120	43833
GAMMA KNIFE RADIATION TREATMENTS	Non_withdrawal_event	Adult	1	0.993344	-3.79081	0.00641551	1.64617	0.993344	NA	NA	NA	0	NA	NA	NA	1	6542121	6585954	6542120	6585953	0	6542120	43833
GAMMA.-AMINO-.BETA.-HYDROXYBUTYRIC ACID	Non_withdrawal_event	Adult	1	0.993344	-3.79081	0.00641551	1.64617	0.993344	NA	NA	NA	0	NA	NA	NA	1	6542121	6585954	6542120	6585953	0	6542120	43833
GAMMAGARD GRAMS	Non_withdrawal_event	Adult	1	0.993344	-3.79081	0.00641551	1.64617	0.993344	NA	NA	NA	0	NA	NA	NA	1	6542121	6585954	6542120	6585953	0	6542120	43833
GAMMAGARD SD : GAMMAGARD S_D_SOLVENT/DETERGENT TREATED_G/VIAL_POWD	Non_withdrawal_event	Adult	1	0.993344	-3.79081	0.00641551	1.64617	0.993344	NA	NA	NA	0	NA	NA	NA	1	6542121	6585954	6542120	6585953	0	6542120	43833
GAMMAGARD SD IVIG	Non_withdrawal_event	Adult	1	0.993344	-3.79081	0.00641551	1.64617	0.993344	NA	NA	NA	0	NA	NA	NA	1	6542121	6585954	6542120	6585953	0	6542120	43833
GAMOFA	Non_withdrawal_event	Adult	1	0.993344	-3.79081	0.00641551	1.64617	0.993344	NA	NA	NA	0	NA	NA	NA	1	6542121	6585954	6542120	6585953	0	6542120	43833
GAMUNEX GRAMS TALECRIS	Non_withdrawal_event	Adult	1	0.993344	-3.79081	0.00641551	1.64617	0.993344	NA	NA	NA	0	NA	NA	NA	1	6542121	6585954	6542120	6585953	0	6542120	43833
GANARELIX MICROGM0. ORGANON USA	Non_withdrawal_event	Adult	1	0.993344	-3.79081	0.00641551	1.64617	0.993344	NA	NA	NA	0	NA	NA	NA	1	6542121	6585954	6542120	6585953	0	6542120	43833
GANATON , )	Non_withdrawal_event	Adult	1	0.993344	-3.79081	0.00641551	1.64617	0.993344	NA	NA	NA	0	NA	NA	NA	1	6542121	6585954	6542120	6585953	0	6542120	43833
GANCICLOVIR_GANCICLOVIR SODIUM	Non_withdrawal_event	Adult	1	0.993344	-3.79081	0.00641551	1.64617	0.993344	NA	NA	NA	0	NA	NA	NA	1	6542121	6585954	6542120	6585953	0	6542120	43833
GANETSPIB	Non_withdrawal_event	Adult	1	0.993344	-3.79081	0.00641551	1.64617	0.993344	NA	NA	NA	0	NA	NA	NA	1	6542121	6585954	6542120	6585953	0	6542120	43833
GANICLOVIR	Non_withdrawal_event	Adult	1	0.993344	-3.79081	0.00641551	1.64617	0.993344	NA	NA	NA	0	NA	NA	NA	1	6542121	6585954	6542120	6585953	0	6542120	43833
GANICYCLOVIR	Non_withdrawal_event	Adult	1	0.993344	-3.79081	0.00641551	1.64617	0.993344	NA	NA	NA	0	NA	NA	NA	1	6542121	6585954	6542120	6585953	0	6542120	43833
GANODERMA LUCIDUM STEM	Non_withdrawal_event	Adult	1	0.993344	-3.79081	0.00641551	1.64617	0.993344	NA	NA	NA	0	NA	NA	NA	1	6542121	6585954	6542120	6585953	0	6542120	43833
GANTON	Non_withdrawal_event	Adult	1	0.993344	-3.79081	0.00641551	1.64617	0.993344	NA	NA	NA	0	NA	NA	NA	1	6542121	6585954	6542120	6585953	0	6542120	43833
GARASONE GENTAMICIN_BETHAMETHASONE SOD PHOSPHOTIC	Non_withdrawal_event	Adult	1	0.993344	-3.79081	0.00641551	1.64617	0.993344	NA	NA	NA	0	NA	NA	NA	1	6542121	6585954	6542120	6585953	0	6542120	43833
GARDASIL MERCK_CO	Non_withdrawal_event	Adult	1	0.993344	-3.79081	0.00641551	1.64617	0.993344	NA	NA	NA	0	NA	NA	NA	1	6542121	6585954	6542120	6585953	0	6542120	43833
GAS ANESTHESIA	Non_withdrawal_event	Adult	1	0.993344	-3.79081	0.00641551	1.64617	0.993344	NA	NA	NA	0	NA	NA	NA	1	6542121	6585954	6542120	6585953	0	6542120	43833
GASDOCK	Non_withdrawal_event	Adult	1	0.993344	-3.79081	0.00641551	1.64617	0.993344	NA	NA	NA	0	NA	NA	NA	1	6542121	6585954	6542120	6585953	0	6542120	43833
GASMET	Non_withdrawal_event	Adult	1	0.993344	-3.79081	0.00641551	1.64617	0.993344	NA	NA	NA	0	NA	NA	NA	1	6542121	6585954	6542120	6585953	0	6542120	43833
GASTER FAMOTIDINE	Non_withdrawal_event	Adult	1	0.993344	-3.79081	0.00641551	1.64617	0.993344	NA	NA	NA	0	NA	NA	NA	1	6542121	6585954	6542120	6585953	0	6542120	43833
GASTOGRAFIN BRACCO	Non_withdrawal_event	Adult	1	0.993344	-3.79081	0.00641551	1.64617	0.993344	NA	NA	NA	0	NA	NA	NA	1	6542121	6585954	6542120	6585953	0	6542120	43833
GASTROGRAFIN SO	Non_withdrawal_event	Adult	1	0.993344	-3.79081	0.00641551	1.64617	0.993344	NA	NA	NA	0	NA	NA	NA	1	6542121	6585954	6542120	6585953	0	6542120	43833
GASTROPHYLLIN	Non_withdrawal_event	Adult	1	0.993344	-3.79081	0.00641551	1.64617	0.993344	NA	NA	NA	0	NA	NA	NA	1	6542121	6585954	6542120	6585953	0	6542120	43833
GATORADE LEMON LIME	Non_withdrawal_event	Adult	1	0.993344	-3.79081	0.00641551	1.64617	0.993344	NA	NA	NA	0	NA	NA	NA	1	6542121	6585954	6542120	6585953	0	6542120	43833
GAVISCON ACID BREAKTHROUGH FORMULA	Non_withdrawal_event	Adult	1	0.993344	-3.79081	0.00641551	1.64617	0.993344	NA	NA	NA	0	NA	NA	NA	1	6542121	6585954	6542120	6585953	0	6542120	43833
GAVISCON ALGINATESODIUM_CALCIUM	Non_withdrawal_event	Adult	1	0.993344	-3.79081	0.00641551	1.64617	0.993344	NA	NA	NA	0	NA	NA	NA	1	6542121	6585954	6542120	6585953	0	6542120	43833
GBT	Non_withdrawal_event	Adult	1	0.993344	-3.79081	0.00641551	1.64617	0.993344	NA	NA	NA	0	NA	NA	NA	1	6542121	6585954	6542120	6585953	0	6542120	43833
GCSF FILGRASTIM, AMGEN)	Non_withdrawal_event	Adult	1	0.993344	-3.79081	0.00641551	1.64617	0.993344	NA	NA	NA	0	NA	NA	NA	1	6542121	6585954	6542120	6585953	0	6542120	43833
GEBHARDIA	Non_withdrawal_event	Adult	1	0.993344	-3.79081	0.00641551	1.64617	0.993344	NA	NA	NA	0	NA	NA	NA	1	6542121	6585954	6542120	6585953	0	6542120	43833
GEFITINIB GEFITINIB)	Non_withdrawal_event	Adult	1	0.993344	-3.79081	0.00641551	1.64617	0.993344	NA	NA	NA	0	NA	NA	NA	1	6542121	6585954	6542120	6585953	0	6542120	43833
GEFTINIB CODE NOT BROKEN	Non_withdrawal_event	Adult	1	0.993344	-3.79081	0.00641551	1.64617	0.993344	NA	NA	NA	0	NA	NA	NA	1	6542121	6585954	6542120	6585953	0	6542120	43833
GELOFUSINE_GELATIN	Non_withdrawal_event	Adult	1	0.993344	-3.79081	0.00641551	1.64617	0.993344	NA	NA	NA	0	NA	NA	NA	1	6542121	6585954	6542120	6585953	0	6542120	43833
GELSEMIUM SEMPERVIRENS ROOT	Non_withdrawal_event	Adult	1	0.993344	-3.79081	0.00641551	1.64617	0.993344	NA	NA	NA	0	NA	NA	NA	1	6542121	6585954	6542120	6585953	0	6542120	43833
GELUFENE	Non_withdrawal_event	Adult	1	0.993344	-3.79081	0.00641551	1.64617	0.993344	NA	NA	NA	0	NA	NA	NA	1	6542121	6585954	6542120	6585953	0	6542120	43833
GEMCITABINE ELI_CISPLATIN	Non_withdrawal_event	Adult	1	0.993344	-3.79081	0.00641551	1.64617	0.993344	NA	NA	NA	0	NA	NA	NA	1	6542121	6585954	6542120	6585953	0	6542120	43833
GEMCITABINE EXCEPT )	Non_withdrawal_event	Adult	1	0.993344	-3.79081	0.00641551	1.64617	0.993344	NA	NA	NA	0	NA	NA	NA	1	6542121	6585954	6542120	6585953	0	6542120	43833
GEMCITABINE GRAM	Non_withdrawal_event	Adult	1	0.993344	-3.79081	0.00641551	1.64617	0.993344	NA	NA	NA	0	NA	NA	NA	1	6542121	6585954	6542120	6585953	0	6542120	43833
GEMCITABINE GRAMS ELLI	Non_withdrawal_event	Adult	1	0.993344	-3.79081	0.00641551	1.64617	0.993344	NA	NA	NA	0	NA	NA	NA	1	6542121	6585954	6542120	6585953	0	6542120	43833
GEMCITABINE HDYROCHLORIDEIV	Non_withdrawal_event	Adult	1	0.993344	-3.79081	0.00641551	1.64617	0.993344	NA	NA	NA	0	NA	NA	NA	1	6542121	6585954	6542120	6585953	0	6542120	43833
GEMCITABINE NCI SUPPLIED	Non_withdrawal_event	Adult	1	0.993344	-3.79081	0.00641551	1.64617	0.993344	NA	NA	NA	0	NA	NA	NA	1	6542121	6585954	6542120	6585953	0	6542120	43833
GEMCITABINESOLUTION-	Non_withdrawal_event	Adult	1	0.993344	-3.79081	0.00641551	1.64617	0.993344	NA	NA	NA	0	NA	NA	NA	1	6542121	6585954	6542120	6585953	0	6542120	43833
GEMCTIABINE	Non_withdrawal_event	Adult	1	0.993344	-3.79081	0.00641551	1.64617	0.993344	NA	NA	NA	0	NA	NA	NA	1	6542121	6585954	6542120	6585953	0	6542120	43833
GEMFIBRAZOLE	Non_withdrawal_event	Adult	1	0.993344	-3.79081	0.00641551	1.64617	0.993344	NA	NA	NA	0	NA	NA	NA	1	6542121	6585954	6542120	6585953	0	6542120	43833
GEMFIBROZIL APTOEX	Non_withdrawal_event	Adult	1	0.993344	-3.79081	0.00641551	1.64617	0.993344	NA	NA	NA	0	NA	NA	NA	1	6542121	6585954	6542120	6585953	0	6542120	43833
GEMFIBROZIL FILMCOATED	Non_withdrawal_event	Adult	1	0.993344	-3.79081	0.00641551	1.64617	0.993344	NA	NA	NA	0	NA	NA	NA	1	6542121	6585954	6542120	6585953	0	6542120	43833
GEMICTABINE	Non_withdrawal_event	Adult	1	0.993344	-3.79081	0.00641551	1.64617	0.993344	NA	NA	NA	0	NA	NA	NA	1	6542121	6585954	6542120	6585953	0	6542120	43833
GEMICTABINE M2	Non_withdrawal_event	Adult	1	0.993344	-3.79081	0.00641551	1.64617	0.993344	NA	NA	NA	0	NA	NA	NA	1	6542121	6585954	6542120	6585953	0	6542120	43833
GEMIGLIPTIN	Non_withdrawal_event	Adult	1	0.993344	-3.79081	0.00641551	1.64617	0.993344	NA	NA	NA	0	NA	NA	NA	1	6542121	6585954	6542120	6585953	0	6542120	43833
GEMITABINE ELI	Non_withdrawal_event	Adult	1	0.993344	-3.79081	0.00641551	1.64617	0.993344	NA	NA	NA	0	NA	NA	NA	1	6542121	6585954	6542120	6585953	0	6542120	43833
GEMTAMICINE	Non_withdrawal_event	Adult	1	0.993344	-3.79081	0.00641551	1.64617	0.993344	NA	NA	NA	0	NA	NA	NA	1	6542121	6585954	6542120	6585953	0	6542120	43833
GEMTUZUMAB OZAGAMICIN	Non_withdrawal_event	Adult	1	0.993344	-3.79081	0.00641551	1.64617	0.993344	NA	NA	NA	0	NA	NA	NA	1	6542121	6585954	6542120	6585953	0	6542120	43833
GEMTUZUMAB OZOGAMICIN : P	Non_withdrawal_event	Adult	1	0.993344	-3.79081	0.00641551	1.64617	0.993344	NA	NA	NA	0	NA	NA	NA	1	6542121	6585954	6542120	6585953	0	6542120	43833
GEMTUZUMAB OZOGAMICIN GEMTUZUMAB OZOGAMICIN ) .	Non_withdrawal_event	Adult	1	0.993344	-3.79081	0.00641551	1.64617	0.993344	NA	NA	NA	0	NA	NA	NA	1	6542121	6585954	6542120	6585953	0	6542120	43833
GEMTUZUMAB OZOGAMICIN GEMTUZUMAB OZOGAMICIN,	Non_withdrawal_event	Adult	1	0.993344	-3.79081	0.00641551	1.64617	0.993344	NA	NA	NA	0	NA	NA	NA	1	6542121	6585954	6542120	6585953	0	6542120	43833
GEMTUZUMABOZOGAMICIN	Non_withdrawal_event	Adult	1	0.993344	-3.79081	0.00641551	1.64617	0.993344	NA	NA	NA	0	NA	NA	NA	1	6542121	6585954	6542120	6585953	0	6542120	43833
GEMZA	Non_withdrawal_event	Adult	1	0.993344	-3.79081	0.00641551	1.64617	0.993344	NA	NA	NA	0	NA	NA	NA	1	6542121	6585954	6542120	6585953	0	6542120	43833
GEMZA VIAL	Non_withdrawal_event	Adult	1	0.993344	-3.79081	0.00641551	1.64617	0.993344	NA	NA	NA	0	NA	NA	NA	1	6542121	6585954	6542120	6585953	0	6542120	43833
GENASAL GOLDLINE MIAMI FL	Non_withdrawal_event	Adult	1	0.993344	-3.79081	0.00641551	1.64617	0.993344	NA	NA	NA	0	NA	NA	NA	1	6542121	6585954	6542120	6585953	0	6542120	43833
GENAZATHIOPRINE	Non_withdrawal_event	Adult	1	0.993344	-3.79081	0.00641551	1.64617	0.993344	NA	NA	NA	0	NA	NA	NA	1	6542121	6585954	6542120	6585953	0	6542120	43833
GENE THERAPY VECTOR	Non_withdrawal_event	Adult	1	0.993344	-3.79081	0.00641551	1.64617	0.993344	NA	NA	NA	0	NA	NA	NA	1	6542121	6585954	6542120	6585953	0	6542120	43833
GENERAL NUTRIENTSMINERALS_VITAMINS (GENERAL NUTRIENTS, MINERALS ,	Non_withdrawal_event	Adult	1	0.993344	-3.79081	0.00641551	1.64617	0.993344	NA	NA	NA	0	NA	NA	NA	1	6542121	6585954	6542120	6585953	0	6542120	43833
GENERAL PSYCHOTROPIC HAVE RUINED MY LIFE. PLEASE GET RID THE PH	Non_withdrawal_event	Adult	1	0.993344	-3.79081	0.00641551	1.64617	0.993344	NA	NA	NA	0	NA	NA	NA	1	6542121	6585954	6542120	6585953	0	6542120	43833
GENETROPIN	Non_withdrawal_event	Adult	1	0.993344	-3.79081	0.00641551	1.64617	0.993344	NA	NA	NA	0	NA	NA	NA	1	6542121	6585954	6542120	6585953	0	6542120	43833
GENEVA BRAND	Non_withdrawal_event	Adult	1	0.993344	-3.79081	0.00641551	1.64617	0.993344	NA	NA	NA	0	NA	NA	NA	1	6542121	6585954	6542120	6585953	0	6542120	43833
GENITO URINARY_SEX HORMONES GENITO URINARY _SEX	Non_withdrawal_event	Adult	1	0.993344	-3.79081	0.00641551	1.64617	0.993344	NA	NA	NA	0	NA	NA	NA	1	6542121	6585954	6542120	6585953	0	6542120	43833
GENPAYNE	Non_withdrawal_event	Adult	1	0.993344	-3.79081	0.00641551	1.64617	0.993344	NA	NA	NA	0	NA	NA	NA	1	6542121	6585954	6542120	6585953	0	6542120	43833
GENTADEXA EAR , EAR DRO	Non_withdrawal_event	Adult	1	0.993344	-3.79081	0.00641551	1.64617	0.993344	NA	NA	NA	0	NA	NA	NA	1	6542121	6585954	6542120	6585953	0	6542120	43833
GENTALINE	Non_withdrawal_event	Adult	1	0.993344	-3.79081	0.00641551	1.64617	0.993344	NA	NA	NA	0	NA	NA	NA	1	6542121	6585954	6542120	6585953	0	6542120	43833
GENTAMIACIN	Non_withdrawal_event	Adult	1	0.993344	-3.79081	0.00641551	1.64617	0.993344	NA	NA	NA	0	NA	NA	NA	1	6542121	6585954	6542120	6585953	0	6542120	43833
GENTAMIACIN ?	Non_withdrawal_event	Adult	1	0.993344	-3.79081	0.00641551	1.64617	0.993344	NA	NA	NA	0	NA	NA	NA	1	6542121	6585954	6542120	6585953	0	6542120	43833
GENTAMICIN % NACL . 0., FC (GENTAMICIN SULFA	Non_withdrawal_event	Adult	1	0.993344	-3.79081	0.00641551	1.64617	0.993344	NA	NA	NA	0	NA	NA	NA	1	6542121	6585954	6542120	6585953	0	6542120	43833
GENTAMICIN APP	Non_withdrawal_event	Adult	1	0.993344	-3.79081	0.00641551	1.64617	0.993344	NA	NA	NA	0	NA	NA	NA	1	6542121	6585954	6542120	6585953	0	6542120	43833
GENTAMICIN GENTAMICIN SULFATE_SO	Non_withdrawal_event	Adult	1	0.993344	-3.79081	0.00641551	1.64617	0.993344	NA	NA	NA	0	NA	NA	NA	1	6542121	6585954	6542120	6585953	0	6542120	43833
GENTAMICIN PLUS OCEAN SPRAY NASAL SPRAY	Non_withdrawal_event	Adult	1	0.993344	-3.79081	0.00641551	1.64617	0.993344	NA	NA	NA	0	NA	NA	NA	1	6542121	6585954	6542120	6585953	0	6542120	43833
GENTAMICIN RX 1A5	Non_withdrawal_event	Adult	1	0.993344	-3.79081	0.00641551	1.64617	0.993344	NA	NA	NA	0	NA	NA	NA	1	6542121	6585954	6542120	6585953	0	6542120	43833
GENTAMICIN SULFATEPREDNISOLONE	Non_withdrawal_event	Adult	1	0.993344	-3.79081	0.00641551	1.64617	0.993344	NA	NA	NA	0	NA	NA	NA	1	6542121	6585954	6542120	6585953	0	6542120	43833
GENTAMICINDEXRORTATORY	Non_withdrawal_event	Adult	1	0.993344	-3.79081	0.00641551	1.64617	0.993344	NA	NA	NA	0	NA	NA	NA	1	6542121	6585954	6542120	6585953	0	6542120	43833
GENTAMICINPOLYMETHACRYLATE	Non_withdrawal_event	Adult	1	0.993344	-3.79081	0.00641551	1.64617	0.993344	NA	NA	NA	0	NA	NA	NA	1	6542121	6585954	6542120	6585953	0	6542120	43833
GENTEAL SEVERE DRY EYE RELIEF	Non_withdrawal_event	Adult	1	0.993344	-3.79081	0.00641551	1.64617	0.993344	NA	NA	NA	0	NA	NA	NA	1	6542121	6585954	6542120	6585953	0	6542120	43833
GENTLE LAXATIVE BISACODYL NONE CVS PHARMACY	Non_withdrawal_event	Adult	1	0.993344	-3.79081	0.00641551	1.64617	0.993344	NA	NA	NA	0	NA	NA	NA	1	6542121	6585954	6542120	6585953	0	6542120	43833
GEOGON	Non_withdrawal_event	Adult	1	0.993344	-3.79081	0.00641551	1.64617	0.993344	NA	NA	NA	0	NA	NA	NA	1	6542121	6585954	6542120	6585953	0	6542120	43833
GERIKOT EACH GERICARE	Non_withdrawal_event	Adult	1	0.993344	-3.79081	0.00641551	1.64617	0.993344	NA	NA	NA	0	NA	NA	NA	1	6542121	6585954	6542120	6585953	0	6542120	43833
GERMOLENE	Non_withdrawal_event	Adult	1	0.993344	-3.79081	0.00641551	1.64617	0.993344	NA	NA	NA	0	NA	NA	NA	1	6542121	6585954	6542120	6585953	0	6542120	43833
GESTODENE_ETHINYLESTRADIOL	Non_withdrawal_event	Adult	1	0.993344	-3.79081	0.00641551	1.64617	0.993344	NA	NA	NA	0	NA	NA	NA	1	6542121	6585954	6542120	6585953	0	6542120	43833
GEWACALM	Non_withdrawal_event	Adult	1	0.993344	-3.79081	0.00641551	1.64617	0.993344	NA	NA	NA	0	NA	NA	NA	1	6542121	6585954	6542120	6585953	0	6542120	43833
GIANBI 0.	Non_withdrawal_event	Adult	1	0.993344	-3.79081	0.00641551	1.64617	0.993344	NA	NA	NA	0	NA	NA	NA	1	6542121	6585954	6542120	6585953	0	6542120	43833
GIANVI .	Non_withdrawal_event	Adult	1	0.993344	-3.79081	0.00641551	1.64617	0.993344	NA	NA	NA	0	NA	NA	NA	1	6542121	6585954	6542120	6585953	0	6542120	43833
GIANVI 0	Non_withdrawal_event	Adult	1	0.993344	-3.79081	0.00641551	1.64617	0.993344	NA	NA	NA	0	NA	NA	NA	1	6542121	6585954	6542120	6585953	0	6542120	43833
GIANVI 0. US	Non_withdrawal_event	Adult	1	0.993344	-3.79081	0.00641551	1.64617	0.993344	NA	NA	NA	0	NA	NA	NA	1	6542121	6585954	6542120	6585953	0	6542120	43833
GIANVI OZ	Non_withdrawal_event	Adult	1	0.993344	-3.79081	0.00641551	1.64617	0.993344	NA	NA	NA	0	NA	NA	NA	1	6542121	6585954	6542120	6585953	0	6542120	43833
GIAVNI	Non_withdrawal_event	Adult	1	0.993344	-3.79081	0.00641551	1.64617	0.993344	NA	NA	NA	0	NA	NA	NA	1	6542121	6585954	6542120	6585953	0	6542120	43833
GILBENCLAMIDE	Non_withdrawal_event	Adult	1	0.993344	-3.79081	0.00641551	1.64617	0.993344	NA	NA	NA	0	NA	NA	NA	1	6542121	6585954	6542120	6585953	0	6542120	43833
GILDAGIA	Non_withdrawal_event	Adult	1	0.993344	-3.79081	0.00641551	1.64617	0.993344	NA	NA	NA	0	NA	NA	NA	1	6542121	6585954	6542120	6585953	0	6542120	43833
GINGER LEMON FLAVORED PHOSPHASODA	Non_withdrawal_event	Adult	1	0.993344	-3.79081	0.00641551	1.64617	0.993344	NA	NA	NA	0	NA	NA	NA	1	6542121	6585954	6542120	6585953	0	6542120	43833
GINGER_	Non_withdrawal_event	Adult	1	0.993344	-3.79081	0.00641551	1.64617	0.993344	NA	NA	NA	0	NA	NA	NA	1	6542121	6585954	6542120	6585953	0	6542120	43833
GINKOBA	Non_withdrawal_event	Adult	1	0.993344	-3.79081	0.00641551	1.64617	0.993344	NA	NA	NA	0	NA	NA	NA	1	6542121	6585954	6542120	6585953	0	6542120	43833
GINKOBA MEMORY SERVING SIZE AJGBI BRANDS LLC ALAN JA	Non_withdrawal_event	Adult	1	0.993344	-3.79081	0.00641551	1.64617	0.993344	NA	NA	NA	0	NA	NA	NA	1	6542121	6585954	6542120	6585953	0	6542120	43833
GINOCANESTEN	Non_withdrawal_event	Adult	1	0.993344	-3.79081	0.00641551	1.64617	0.993344	NA	NA	NA	0	NA	NA	NA	1	6542121	6585954	6542120	6585953	0	6542120	43833
GINOCANESTEN COMPR. VAGINAIS	Non_withdrawal_event	Adult	1	0.993344	-3.79081	0.00641551	1.64617	0.993344	NA	NA	NA	0	NA	NA	NA	1	6542121	6585954	6542120	6585953	0	6542120	43833
GINSENG WVITAMINS	Non_withdrawal_event	Adult	1	0.993344	-3.79081	0.00641551	1.64617	0.993344	NA	NA	NA	0	NA	NA	NA	1	6542121	6585954	6542120	6585953	0	6542120	43833
GINSENG_ROYAL JELLY NOW	Non_withdrawal_event	Adult	1	0.993344	-3.79081	0.00641551	1.64617	0.993344	NA	NA	NA	0	NA	NA	NA	1	6542121	6585954	6542120	6585953	0	6542120	43833
GIODON	Non_withdrawal_event	Adult	1	0.993344	-3.79081	0.00641551	1.64617	0.993344	NA	NA	NA	0	NA	NA	NA	1	6542121	6585954	6542120	6585953	0	6542120	43833
GKUOUZUDE	Non_withdrawal_event	Adult	1	0.993344	-3.79081	0.00641551	1.64617	0.993344	NA	NA	NA	0	NA	NA	NA	1	6542121	6585954	6542120	6585953	0	6542120	43833
GLADASE PAPAINUREA DEBRIDING X10USP UNITS ACTIVITY,	Non_withdrawal_event	Adult	1	0.993344	-3.79081	0.00641551	1.64617	0.993344	NA	NA	NA	0	NA	NA	NA	1	6542121	6585954	6542120	6585953	0	6542120	43833
GLADASE PAPAINUREA DEBRIDING XS ACTIVIT	Non_withdrawal_event	Adult	1	0.993344	-3.79081	0.00641551	1.64617	0.993344	NA	NA	NA	0	NA	NA	NA	1	6542121	6585954	6542120	6585953	0	6542120	43833
GLADIUM CONTRAST DYE	Non_withdrawal_event	Adult	1	0.993344	-3.79081	0.00641551	1.64617	0.993344	NA	NA	NA	0	NA	NA	NA	1	6542121	6585954	6542120	6585953	0	6542120	43833
GLADOLINIUM CONTRAST DYE-	Non_withdrawal_event	Adult	1	0.993344	-3.79081	0.00641551	1.64617	0.993344	NA	NA	NA	0	NA	NA	NA	1	6542121	6585954	6542120	6585953	0	6542120	43833
GLADOLIUM CONTRAST	Non_withdrawal_event	Adult	1	0.993344	-3.79081	0.00641551	1.64617	0.993344	NA	NA	NA	0	NA	NA	NA	1	6542121	6585954	6542120	6585953	0	6542120	43833
GLAFENINE	Non_withdrawal_event	Adult	1	0.993344	-3.79081	0.00641551	1.64617	0.993344	NA	NA	NA	0	NA	NA	NA	1	6542121	6585954	6542120	6585953	0	6542120	43833
GLAFORNIL	Non_withdrawal_event	Adult	1	0.993344	-3.79081	0.00641551	1.64617	0.993344	NA	NA	NA	0	NA	NA	NA	1	6542121	6585954	6542120	6585953	0	6542120	43833
GLAUTIMOL LT	Non_withdrawal_event	Adult	1	0.993344	-3.79081	0.00641551	1.64617	0.993344	NA	NA	NA	0	NA	NA	NA	1	6542121	6585954	6542120	6585953	0	6542120	43833
GLEEVECUNKNOWN	Non_withdrawal_event	Adult	1	0.993344	-3.79081	0.00641551	1.64617	0.993344	NA	NA	NA	0	NA	NA	NA	1	6542121	6585954	6542120	6585953	0	6542120	43833
GLENNYA	Non_withdrawal_event	Adult	1	0.993344	-3.79081	0.00641551	1.64617	0.993344	NA	NA	NA	0	NA	NA	NA	1	6542121	6585954	6542120	6585953	0	6542120	43833
GLEPARK	Non_withdrawal_event	Adult	1	0.993344	-3.79081	0.00641551	1.64617	0.993344	NA	NA	NA	0	NA	NA	NA	1	6542121	6585954	6542120	6585953	0	6542120	43833
GLIASITE BALLOON_SALINE	Non_withdrawal_event	Adult	1	0.993344	-3.79081	0.00641551	1.64617	0.993344	NA	NA	NA	0	NA	NA	NA	1	6542121	6585954	6542120	6585953	0	6542120	43833
GLIBENESE GITS	Non_withdrawal_event	Adult	1	0.993344	-3.79081	0.00641551	1.64617	0.993344	NA	NA	NA	0	NA	NA	NA	1	6542121	6585954	6542120	6585953	0	6542120	43833
GLIBENESE_	Non_withdrawal_event	Adult	1	0.993344	-3.79081	0.00641551	1.64617	0.993344	NA	NA	NA	0	NA	NA	NA	1	6542121	6585954	6542120	6585953	0	6542120	43833
GLIBENHEXAL	Non_withdrawal_event	Adult	1	0.993344	-3.79081	0.00641551	1.64617	0.993344	NA	NA	NA	0	NA	NA	NA	1	6542121	6585954	6542120	6585953	0	6542120	43833
GLICLAZIDE GLIMICRON	Non_withdrawal_event	Adult	1	0.993344	-3.79081	0.00641551	1.64617	0.993344	NA	NA	NA	0	NA	NA	NA	1	6542121	6585954	6542120	6585953	0	6542120	43833
GLIMEPERIDE	Non_withdrawal_event	Adult	1	0.993344	-3.79081	0.00641551	1.64617	0.993344	NA	NA	NA	0	NA	NA	NA	1	6542121	6585954	6542120	6585953	0	6542120	43833
GLIMEPIRID HEXAL	Non_withdrawal_event	Adult	1	0.993344	-3.79081	0.00641551	1.64617	0.993344	NA	NA	NA	0	NA	NA	NA	1	6542121	6585954	6542120	6585953	0	6542120	43833
GLIMEPIRIDEL INVAGEN	Non_withdrawal_event	Adult	1	0.993344	-3.79081	0.00641551	1.64617	0.993344	NA	NA	NA	0	NA	NA	NA	1	6542121	6585954	6542120	6585953	0	6542120	43833
GLIMEPIRIDEMETFORMIN_PIOGLITAZONE	Non_withdrawal_event	Adult	1	0.993344	-3.79081	0.00641551	1.64617	0.993344	NA	NA	NA	0	NA	NA	NA	1	6542121	6585954	6542120	6585953	0	6542120	43833
GLIMEPIRIDERIOGLITAZONE	Non_withdrawal_event	Adult	1	0.993344	-3.79081	0.00641551	1.64617	0.993344	NA	NA	NA	0	NA	NA	NA	1	6542121	6585954	6542120	6585953	0	6542120	43833
GLIMEPRIRIDE 7256-	Non_withdrawal_event	Adult	1	0.993344	-3.79081	0.00641551	1.64617	0.993344	NA	NA	NA	0	NA	NA	NA	1	6542121	6585954	6542120	6585953	0	6542120	43833
GLIMPERIDE	Non_withdrawal_event	Adult	1	0.993344	-3.79081	0.00641551	1.64617	0.993344	NA	NA	NA	0	NA	NA	NA	1	6542121	6585954	6542120	6585953	0	6542120	43833
GLIPIZDE	Non_withdrawal_event	Adult	1	0.993344	-3.79081	0.00641551	1.64617	0.993344	NA	NA	NA	0	NA	NA	NA	1	6542121	6585954	6542120	6585953	0	6542120	43833
GLIPIZIDE ANDRX	Non_withdrawal_event	Adult	1	0.993344	-3.79081	0.00641551	1.64617	0.993344	NA	NA	NA	0	NA	NA	NA	1	6542121	6585954	6542120	6585953	0	6542120	43833
GLIPIZIDE ER.	Non_withdrawal_event	Adult	1	0.993344	-3.79081	0.00641551	1.64617	0.993344	NA	NA	NA	0	NA	NA	NA	1	6542121	6585954	6542120	6585953	0	6542120	43833
GLITISOL	Non_withdrawal_event	Adult	1	0.993344	-3.79081	0.00641551	1.64617	0.993344	NA	NA	NA	0	NA	NA	NA	1	6542121	6585954	6542120	6585953	0	6542120	43833
GLIVEC VS INTRONA	Non_withdrawal_event	Adult	1	0.993344	-3.79081	0.00641551	1.64617	0.993344	NA	NA	NA	0	NA	NA	NA	1	6542121	6585954	6542120	6585953	0	6542120	43833
GLOCOVANCE	Non_withdrawal_event	Adult	1	0.993344	-3.79081	0.00641551	1.64617	0.993344	NA	NA	NA	0	NA	NA	NA	1	6542121	6585954	6542120	6585953	0	6542120	43833
GLUBES	Non_withdrawal_event	Adult	1	0.993344	-3.79081	0.00641551	1.64617	0.993344	NA	NA	NA	0	NA	NA	NA	1	6542121	6585954	6542120	6585953	0	6542120	43833
GLUCOABY	Non_withdrawal_event	Adult	1	0.993344	-3.79081	0.00641551	1.64617	0.993344	NA	NA	NA	0	NA	NA	NA	1	6542121	6585954	6542120	6585953	0	6542120	43833
GLUCOCORTICOIDBASED PRODUCTS	Non_withdrawal_event	Adult	1	0.993344	-3.79081	0.00641551	1.64617	0.993344	NA	NA	NA	0	NA	NA	NA	1	6542121	6585954	6542120	6585953	0	6542120	43833
GLUCOCRUSH	Non_withdrawal_event	Adult	1	0.993344	-3.79081	0.00641551	1.64617	0.993344	NA	NA	NA	0	NA	NA	NA	1	6542121	6585954	6542120	6585953	0	6542120	43833
GLUCOHAGE	Non_withdrawal_event	Adult	1	0.993344	-3.79081	0.00641551	1.64617	0.993344	NA	NA	NA	0	NA	NA	NA	1	6542121	6585954	6542120	6585953	0	6542120	43833
GLUCONIC ACID	Non_withdrawal_event	Adult	1	0.993344	-3.79081	0.00641551	1.64617	0.993344	NA	NA	NA	0	NA	NA	NA	1	6542121	6585954	6542120	6585953	0	6542120	43833
GLUCOPHAGEUSA_	Non_withdrawal_event	Adult	1	0.993344	-3.79081	0.00641551	1.64617	0.993344	NA	NA	NA	0	NA	NA	NA	1	6542121	6585954	6542120	6585953	0	6542120	43833
GLUCOR - -	Non_withdrawal_event	Adult	1	0.993344	-3.79081	0.00641551	1.64617	0.993344	NA	NA	NA	0	NA	NA	NA	1	6542121	6585954	6542120	6585953	0	6542120	43833
GLUCOSAMIN CHONDROITIN_	Non_withdrawal_event	Adult	1	0.993344	-3.79081	0.00641551	1.64617	0.993344	NA	NA	NA	0	NA	NA	NA	1	6542121	6585954	6542120	6585953	0	6542120	43833
GLUCOSE OXIDASELACTOFERRIN_LACTOPEROXIDASE BOVINE\LYSOZYME	Non_withdrawal_event	Adult	1	0.993344	-3.79081	0.00641551	1.64617	0.993344	NA	NA	NA	0	NA	NA	NA	1	6542121	6585954	6542120	6585953	0	6542120	43833
GLUCOSEFRUCTOSE_PHOSPHORIC ACID	Non_withdrawal_event	Adult	1	0.993344	-3.79081	0.00641551	1.64617	0.993344	NA	NA	NA	0	NA	NA	NA	1	6542121	6585954	6542120	6585953	0	6542120	43833
GLUCOSULFONE	Non_withdrawal_event	Adult	1	0.993344	-3.79081	0.00641551	1.64617	0.993344	NA	NA	NA	0	NA	NA	NA	1	6542121	6585954	6542120	6585953	0	6542120	43833
GLYBURIDE METFORMIN_500 BMS	Non_withdrawal_event	Adult	1	0.993344	-3.79081	0.00641551	1.64617	0.993344	NA	NA	NA	0	NA	NA	NA	1	6542121	6585954	6542120	6585953	0	6542120	43833
GLYBURIDEMETFORMIN - IPI	Non_withdrawal_event	Adult	1	0.993344	-3.79081	0.00641551	1.64617	0.993344	NA	NA	NA	0	NA	NA	NA	1	6542121	6585954	6542120	6585953	0	6542120	43833
GLYCERINLIQUID PETROLEUM_MINERAL OIL	Non_withdrawal_event	Adult	1	0.993344	-3.79081	0.00641551	1.64617	0.993344	NA	NA	NA	0	NA	NA	NA	1	6542121	6585954	6542120	6585953	0	6542120	43833
GLYCERINPOTASSIUM	Non_withdrawal_event	Adult	1	0.993344	-3.79081	0.00641551	1.64617	0.993344	NA	NA	NA	0	NA	NA	NA	1	6542121	6585954	6542120	6585953	0	6542120	43833
GLYCERLY TRINITRATE	Non_withdrawal_event	Adult	1	0.993344	-3.79081	0.00641551	1.64617	0.993344	NA	NA	NA	0	NA	NA	NA	1	6542121	6585954	6542120	6585953	0	6542120	43833
GLYCERYL TRINITRATE (FORMULATION ) (GLYCE	Non_withdrawal_event	Adult	1	0.993344	-3.79081	0.00641551	1.64617	0.993344	NA	NA	NA	0	NA	NA	NA	1	6542121	6585954	6542120	6585953	0	6542120	43833
GLYCERYL TRINITRATE SPRAY	Non_withdrawal_event	Adult	1	0.993344	-3.79081	0.00641551	1.64617	0.993344	NA	NA	NA	0	NA	NA	NA	1	6542121	6585954	6542120	6585953	0	6542120	43833
GLYCINEGLYCYRRHIZIN_METHIONINE	Non_withdrawal_event	Adult	1	0.993344	-3.79081	0.00641551	1.64617	0.993344	NA	NA	NA	0	NA	NA	NA	1	6542121	6585954	6542120	6585953	0	6542120	43833
GLYCOLSPOTASSIUM_SODIUM \SODIUM CHLORATE	Non_withdrawal_event	Adult	1	0.993344	-3.79081	0.00641551	1.64617	0.993344	NA	NA	NA	0	NA	NA	NA	1	6542121	6585954	6542120	6585953	0	6542120	43833
GLYCOL_	Non_withdrawal_event	Adult	1	0.993344	-3.79081	0.00641551	1.64617	0.993344	NA	NA	NA	0	NA	NA	NA	1	6542121	6585954	6542120	6585953	0	6542120	43833
GLYCOPYRRALATE	Non_withdrawal_event	Adult	1	0.993344	-3.79081	0.00641551	1.64617	0.993344	NA	NA	NA	0	NA	NA	NA	1	6542121	6585954	6542120	6585953	0	6542120	43833
GLYCOPYRROLATE KALI	Non_withdrawal_event	Adult	1	0.993344	-3.79081	0.00641551	1.64617	0.993344	NA	NA	NA	0	NA	NA	NA	1	6542121	6585954	6542120	6585953	0	6542120	43833
GLYCYRON GLYCYRON MONOAMMONIUM GLYCYRRHIZINATE_GLYCINE, AMINOACETIC	Non_withdrawal_event	Adult	1	0.993344	-3.79081	0.00641551	1.64617	0.993344	NA	NA	NA	0	NA	NA	NA	1	6542121	6585954	6542120	6585953	0	6542120	43833
GLYCYRON_(GLYCYRON (MONOAMMONIUM GLYCYRRHIZINATE/GLYCINE,	Non_withdrawal_event	Adult	1	0.993344	-3.79081	0.00641551	1.64617	0.993344	NA	NA	NA	0	NA	NA	NA	1	6542121	6585954	6542120	6585953	0	6542120	43833
GLYCYRRHIZIC ACID AMMONIUM	Non_withdrawal_event	Adult	1	0.993344	-3.79081	0.00641551	1.64617	0.993344	NA	NA	NA	0	NA	NA	NA	1	6542121	6585954	6542120	6585953	0	6542120	43833
GLYCYRRHIZIN_AMINOACETIC ACID + LCYSTEINE	Non_withdrawal_event	Adult	1	0.993344	-3.79081	0.00641551	1.64617	0.993344	NA	NA	NA	0	NA	NA	NA	1	6542121	6585954	6542120	6585953	0	6542120	43833
GLYPHAGEN C	Non_withdrawal_event	Adult	1	0.993344	-3.79081	0.00641551	1.64617	0.993344	NA	NA	NA	0	NA	NA	NA	1	6542121	6585954	6542120	6585953	0	6542120	43833
GMCSF (SARGRAMOSTIM)	Non_withdrawal_event	Adult	1	0.993344	-3.79081	0.00641551	1.64617	0.993344	NA	NA	NA	0	NA	NA	NA	1	6542121	6585954	6542120	6585953	0	6542120	43833
GMCSF , SQ X DAYS	Non_withdrawal_event	Adult	1	0.993344	-3.79081	0.00641551	1.64617	0.993344	NA	NA	NA	0	NA	NA	NA	1	6542121	6585954	6542120	6585953	0	6542120	43833
GMCSF MCG BERLIX	Non_withdrawal_event	Adult	1	0.993344	-3.79081	0.00641551	1.64617	0.993344	NA	NA	NA	0	NA	NA	NA	1	6542121	6585954	6542120	6585953	0	6542120	43833
GMCSF MCG SQ X DAYS	Non_withdrawal_event	Adult	1	0.993344	-3.79081	0.00641551	1.64617	0.993344	NA	NA	NA	0	NA	NA	NA	1	6542121	6585954	6542120	6585953	0	6542120	43833
GMCSFINJECTION	Non_withdrawal_event	Adult	1	0.993344	-3.79081	0.00641551	1.64617	0.993344	NA	NA	NA	0	NA	NA	NA	1	6542121	6585954	6542120	6585953	0	6542120	43833
GMERCAPTOPURINE	Non_withdrawal_event	Adult	1	0.993344	-3.79081	0.00641551	1.64617	0.993344	NA	NA	NA	0	NA	NA	NA	1	6542121	6585954	6542120	6585953	0	6542120	43833
GMUNEX	Non_withdrawal_event	Adult	1	0.993344	-3.79081	0.00641551	1.64617	0.993344	NA	NA	NA	0	NA	NA	NA	1	6542121	6585954	6542120	6585953	0	6542120	43833
GNC PROPERFORMANCE AMP AMPLIFIED MUSCLE IGNITER X	Non_withdrawal_event	Adult	1	0.993344	-3.79081	0.00641551	1.64617	0.993344	NA	NA	NA	0	NA	NA	NA	1	6542121	6585954	6542120	6585953	0	6542120	43833
GNC VITAMIN SPORT PACKAGE	Non_withdrawal_event	Adult	1	0.993344	-3.79081	0.00641551	1.64617	0.993344	NA	NA	NA	0	NA	NA	NA	1	6542121	6585954	6542120	6585953	0	6542120	43833
GNRH ANALOGUE	Non_withdrawal_event	Adult	1	0.993344	-3.79081	0.00641551	1.64617	0.993344	NA	NA	NA	0	NA	NA	NA	1	6542121	6585954	6542120	6585953	0	6542120	43833
GNRH ANTAGONISTS	Non_withdrawal_event	Adult	1	0.993344	-3.79081	0.00641551	1.64617	0.993344	NA	NA	NA	0	NA	NA	NA	1	6542121	6585954	6542120	6585953	0	6542120	43833
GOBEMECINA	Non_withdrawal_event	Adult	1	0.993344	-3.79081	0.00641551	1.64617	0.993344	NA	NA	NA	0	NA	NA	NA	1	6542121	6585954	6542120	6585953	0	6542120	43833
GOLA ACTION	Non_withdrawal_event	Adult	1	0.993344	-3.79081	0.00641551	1.64617	0.993344	NA	NA	NA	0	NA	NA	NA	1	6542121	6585954	6542120	6585953	0	6542120	43833
GOLD BOND FRICTION DEFENSE	Non_withdrawal_event	Adult	1	0.993344	-3.79081	0.00641551	1.64617	0.993344	NA	NA	NA	0	NA	NA	NA	1	6542121	6585954	6542120	6585953	0	6542120	43833
GOLD BOND MEDICATED ANTIITCH	Non_withdrawal_event	Adult	1	0.993344	-3.79081	0.00641551	1.64617	0.993344	NA	NA	NA	0	NA	NA	NA	1	6542121	6585954	6542120	6585953	0	6542120	43833
GOLD BOND PAIN RELIEVING FOOT OZ	Non_withdrawal_event	Adult	1	0.993344	-3.79081	0.00641551	1.64617	0.993344	NA	NA	NA	0	NA	NA	NA	1	6542121	6585954	6542120	6585953	0	6542120	43833
GOLD SEAL ANTISEPTIC	Non_withdrawal_event	Adult	1	0.993344	-3.79081	0.00641551	1.64617	0.993344	NA	NA	NA	0	NA	NA	NA	1	6542121	6585954	6542120	6585953	0	6542120	43833
GOLIGHTLY	Non_withdrawal_event	Adult	1	0.993344	-3.79081	0.00641551	1.64617	0.993344	NA	NA	NA	0	NA	NA	NA	1	6542121	6585954	6542120	6585953	0	6542120	43833
GONADOTROPHIN RELEASING ANALOGUES	Non_withdrawal_event	Adult	1	0.993344	-3.79081	0.00641551	1.64617	0.993344	NA	NA	NA	0	NA	NA	NA	1	6542121	6585954	6542120	6585953	0	6542120	43833
GONADOTROPHINE CHORIONIC	Non_withdrawal_event	Adult	1	0.993344	-3.79081	0.00641551	1.64617	0.993344	NA	NA	NA	0	NA	NA	NA	1	6542121	6585954	6542120	6585953	0	6542120	43833
GONADOTROPIN RELEASING AGONIST	Non_withdrawal_event	Adult	1	0.993344	-3.79081	0.00641551	1.64617	0.993344	NA	NA	NA	0	NA	NA	NA	1	6542121	6585954	6542120	6585953	0	6542120	43833
GONADOTROPIN RELEASING ANTAGONISTS	Non_withdrawal_event	Adult	1	0.993344	-3.79081	0.00641551	1.64617	0.993344	NA	NA	NA	0	NA	NA	NA	1	6542121	6585954	6542120	6585953	0	6542120	43833
GONADOTROPIN SERUM	Non_withdrawal_event	Adult	1	0.993344	-3.79081	0.00641551	1.64617	0.993344	NA	NA	NA	0	NA	NA	NA	1	6542121	6585954	6542120	6585953	0	6542120	43833
GONADOTROPINE	Non_withdrawal_event	Adult	1	0.993344	-3.79081	0.00641551	1.64617	0.993344	NA	NA	NA	0	NA	NA	NA	1	6542121	6585954	6542120	6585953	0	6542120	43833
GONADOTROPINRELEASING AGONIST	Non_withdrawal_event	Adult	1	0.993344	-3.79081	0.00641551	1.64617	0.993344	NA	NA	NA	0	NA	NA	NA	1	6542121	6585954	6542120	6585953	0	6542120	43833
GONAL	Non_withdrawal_event	Adult	1	0.993344	-3.79081	0.00641551	1.64617	0.993344	NA	NA	NA	0	NA	NA	NA	1	6542121	6585954	6542120	6585953	0	6542120	43833
GONAL F	Non_withdrawal_event	Adult	1	0.993344	-3.79081	0.00641551	1.64617	0.993344	NA	NA	NA	0	NA	NA	NA	1	6542121	6585954	6542120	6585953	0	6542120	43833
GONAL F RFF REDIJECT, IU	Non_withdrawal_event	Adult	1	0.993344	-3.79081	0.00641551	1.64617	0.993344	NA	NA	NA	0	NA	NA	NA	1	6542121	6585954	6542120	6585953	0	6542120	43833
GONALF IU GONAL-F	Non_withdrawal_event	Adult	1	0.993344	-3.79081	0.00641551	1.64617	0.993344	NA	NA	NA	0	NA	NA	NA	1	6542121	6585954	6542120	6585953	0	6542120	43833
GONASI	Non_withdrawal_event	Adult	1	0.993344	-3.79081	0.00641551	1.64617	0.993344	NA	NA	NA	0	NA	NA	NA	1	6542121	6585954	6542120	6585953	0	6542120	43833
GOOD NEIGHBOR PHARMACY NASAL MOISTERING SPRAYPREMIUM SALINE. COMPARE TO OCEAN INGREDIENTS GOOD NEIGHBOR PHARMACY. AMERISOURCE BERGEN WWW.GOODNEIGHBORPHARMAC.COM	Non_withdrawal_event	Adult	1	0.993344	-3.79081	0.00641551	1.64617	0.993344	NA	NA	NA	0	NA	NA	NA	1	6542121	6585954	6542120	6585953	0	6542120	43833
GOODS	Non_withdrawal_event	Adult	1	0.993344	-3.79081	0.00641551	1.64617	0.993344	NA	NA	NA	0	NA	NA	NA	1	6542121	6585954	6542120	6585953	0	6542120	43833
GOODY -	Non_withdrawal_event	Adult	1	0.993344	-3.79081	0.00641551	1.64617	0.993344	NA	NA	NA	0	NA	NA	NA	1	6542121	6585954	6542120	6585953	0	6542120	43833
GOOU-SEISHINGEN	Non_withdrawal_event	Adult	1	0.993344	-3.79081	0.00641551	1.64617	0.993344	NA	NA	NA	0	NA	NA	NA	1	6542121	6585954	6542120	6585953	0	6542120	43833
GOSERELIN SQ Q3M	Non_withdrawal_event	Adult	1	0.993344	-3.79081	0.00641551	1.64617	0.993344	NA	NA	NA	0	NA	NA	NA	1	6542121	6585954	6542120	6585953	0	6542120	43833
GOSHAKUSAN	Non_withdrawal_event	Adult	1	0.993344	-3.79081	0.00641551	1.64617	0.993344	NA	NA	NA	0	NA	NA	NA	1	6542121	6585954	6542120	6585953	0	6542120	43833
GOSSYPOL	Non_withdrawal_event	Adult	1	0.993344	-3.79081	0.00641551	1.64617	0.993344	NA	NA	NA	0	NA	NA	NA	1	6542121	6585954	6542120	6585953	0	6542120	43833
GOUT MEDICATION	Non_withdrawal_event	Adult	1	0.993344	-3.79081	0.00641551	1.64617	0.993344	NA	NA	NA	0	NA	NA	NA	1	6542121	6585954	6542120	6585953	0	6542120	43833
GOXIL	Non_withdrawal_event	Adult	1	0.993344	-3.79081	0.00641551	1.64617	0.993344	NA	NA	NA	0	NA	NA	NA	1	6542121	6585954	6542120	6585953	0	6542120	43833
GRACIAL DESOGESTREL_ETHINYLESTRAD	Non_withdrawal_event	Adult	1	0.993344	-3.79081	0.00641551	1.64617	0.993344	NA	NA	NA	0	NA	NA	NA	1	6542121	6585954	6542120	6585953	0	6542120	43833
GRAFT TISSUE	Non_withdrawal_event	Adult	1	0.993344	-3.79081	0.00641551	1.64617	0.993344	NA	NA	NA	0	NA	NA	NA	1	6542121	6585954	6542120	6585953	0	6542120	43833
GRAFTJACKET	Non_withdrawal_event	Adult	1	0.993344	-3.79081	0.00641551	1.64617	0.993344	NA	NA	NA	0	NA	NA	NA	1	6542121	6585954	6542120	6585953	0	6542120	43833
GRAINSETRON	Non_withdrawal_event	Adult	1	0.993344	-3.79081	0.00641551	1.64617	0.993344	NA	NA	NA	0	NA	NA	NA	1	6542121	6585954	6542120	6585953	0	6542120	43833
GRAMPCUTE 34 , 2	Non_withdrawal_event	Adult	1	0.993344	-3.79081	0.00641551	1.64617	0.993344	NA	NA	NA	0	NA	NA	NA	1	6542121	6585954	6542120	6585953	0	6542120	43833
GRANDAXIN	Non_withdrawal_event	Adult	1	0.993344	-3.79081	0.00641551	1.64617	0.993344	NA	NA	NA	0	NA	NA	NA	1	6542121	6585954	6542120	6585953	0	6542120	43833
GRANDILIUM -MRI_MRA DYE-	Non_withdrawal_event	Adult	1	0.993344	-3.79081	0.00641551	1.64617	0.993344	NA	NA	NA	0	NA	NA	NA	1	6542121	6585954	6542120	6585953	0	6542120	43833
GRANISETRON - MCG_KG	Non_withdrawal_event	Adult	1	0.993344	-3.79081	0.00641551	1.64617	0.993344	NA	NA	NA	0	NA	NA	NA	1	6542121	6585954	6542120	6585953	0	6542120	43833
GRANISETRON VARIOUS STRENGTHS	Non_withdrawal_event	Adult	1	0.993344	-3.79081	0.00641551	1.64617	0.993344	NA	NA	NA	0	NA	NA	NA	1	6542121	6585954	6542120	6585953	0	6542120	43833
GRANOCYTE 34	Non_withdrawal_event	Adult	1	0.993344	-3.79081	0.00641551	1.64617	0.993344	NA	NA	NA	0	NA	NA	NA	1	6542121	6585954	6542120	6585953	0	6542120	43833
GRANOCYTE 34 ,_M2	Non_withdrawal_event	Adult	1	0.993344	-3.79081	0.00641551	1.64617	0.993344	NA	NA	NA	0	NA	NA	NA	1	6542121	6585954	6542120	6585953	0	6542120	43833
GRANOCYTE 34_M2	Non_withdrawal_event	Adult	1	0.993344	-3.79081	0.00641551	1.64617	0.993344	NA	NA	NA	0	NA	NA	NA	1	6542121	6585954	6542120	6585953	0	6542120	43833
GRANULOCYTE COLONY	Non_withdrawal_event	Adult	1	0.993344	-3.79081	0.00641551	1.64617	0.993344	NA	NA	NA	0	NA	NA	NA	1	6542121	6585954	6542120	6585953	0	6542120	43833
GRANULOCYTE COLONYSTIMULATING FACTOR (GRANULOCYTE COLONY-STIMULATING	Non_withdrawal_event	Adult	1	0.993344	-3.79081	0.00641551	1.64617	0.993344	NA	NA	NA	0	NA	NA	NA	1	6542121	6585954	6542120	6585953	0	6542120	43833
GRANULOCYTE GROWTH FACTORS	Non_withdrawal_event	Adult	1	0.993344	-3.79081	0.00641551	1.64617	0.993344	NA	NA	NA	0	NA	NA	NA	1	6542121	6585954	6542120	6585953	0	6542120	43833
GRANULOCYTE MACROPHAGE COLONY STIMULATING FACTOR GRANULOCYTE MACROPHA	Non_withdrawal_event	Adult	1	0.993344	-3.79081	0.00641551	1.64617	0.993344	NA	NA	NA	0	NA	NA	NA	1	6542121	6585954	6542120	6585953	0	6542120	43833
GRANULOCYTEMACROPHAGE COLONY STIMULATING FACTOR	Non_withdrawal_event	Adult	1	0.993344	-3.79081	0.00641551	1.64617	0.993344	NA	NA	NA	0	NA	NA	NA	1	6542121	6585954	6542120	6585953	0	6542120	43833
GRANULOCYTESTIMULATING FACTOR	Non_withdrawal_event	Adult	1	0.993344	-3.79081	0.00641551	1.64617	0.993344	NA	NA	NA	0	NA	NA	NA	1	6542121	6585954	6542120	6585953	0	6542120	43833
GRAPE EXTRACT	Non_withdrawal_event	Adult	1	0.993344	-3.79081	0.00641551	1.64617	0.993344	NA	NA	NA	0	NA	NA	NA	1	6542121	6585954	6542120	6585953	0	6542120	43833
GRAPEFRUIT JUICE GRAPFRUIT JUICE)	Non_withdrawal_event	Adult	1	0.993344	-3.79081	0.00641551	1.64617	0.993344	NA	NA	NA	0	NA	NA	NA	1	6542121	6585954	6542120	6585953	0	6542120	43833
GRAPEFRUIT SEED EXTRACT	Non_withdrawal_event	Adult	1	0.993344	-3.79081	0.00641551	1.64617	0.993344	NA	NA	NA	0	NA	NA	NA	1	6542121	6585954	6542120	6585953	0	6542120	43833
GRAVOL NATURALS CERTIFIED ORGANIC GINGER	Non_withdrawal_event	Adult	1	0.993344	-3.79081	0.00641551	1.64617	0.993344	NA	NA	NA	0	NA	NA	NA	1	6542121	6585954	6542120	6585953	0	6542120	43833
GRBH ,	Non_withdrawal_event	Adult	1	0.993344	-3.79081	0.00641551	1.64617	0.993344	NA	NA	NA	0	NA	NA	NA	1	6542121	6585954	6542120	6585953	0	6542120	43833
GREEN	Non_withdrawal_event	Adult	1	0.993344	-3.79081	0.00641551	1.64617	0.993344	NA	NA	NA	0	NA	NA	NA	1	6542121	6585954	6542120	6585953	0	6542120	43833
GREEN COFFEE BEAN EXTRACT	Non_withdrawal_event	Adult	1	0.993344	-3.79081	0.00641551	1.64617	0.993344	NA	NA	NA	0	NA	NA	NA	1	6542121	6585954	6542120	6585953	0	6542120	43833
GREEN TEA EXTRACT	Non_withdrawal_event	Adult	1	0.993344	-3.79081	0.00641551	1.64617	0.993344	NA	NA	NA	0	NA	NA	NA	1	6542121	6585954	6542120	6585953	0	6542120	43833
GREEN TEA FAT BURNER	Non_withdrawal_event	Adult	1	0.993344	-3.79081	0.00641551	1.64617	0.993344	NA	NA	NA	0	NA	NA	NA	1	6542121	6585954	6542120	6585953	0	6542120	43833
GREENSMOKE	Non_withdrawal_event	Adult	1	0.993344	-3.79081	0.00641551	1.64617	0.993344	NA	NA	NA	0	NA	NA	NA	1	6542121	6585954	6542120	6585953	0	6542120	43833
GREENSTONE GABAPENTIN	Non_withdrawal_event	Adult	1	0.993344	-3.79081	0.00641551	1.64617	0.993344	NA	NA	NA	0	NA	NA	NA	1	6542121	6585954	6542120	6585953	0	6542120	43833
GREENSTONE GREENSTONE	Non_withdrawal_event	Adult	1	0.993344	-3.79081	0.00641551	1.64617	0.993344	NA	NA	NA	0	NA	NA	NA	1	6542121	6585954	6542120	6585953	0	6542120	43833
GREER RAGWEED POLLEN ALLERGENIC EXTRACT IND	Non_withdrawal_event	Adult	1	0.993344	-3.79081	0.00641551	1.64617	0.993344	NA	NA	NA	0	NA	NA	NA	1	6542121	6585954	6542120	6585953	0	6542120	43833
GRENSTONE TIMES DAYPFIZER	Non_withdrawal_event	Adult	1	0.993344	-3.79081	0.00641551	1.64617	0.993344	NA	NA	NA	0	NA	NA	NA	1	6542121	6585954	6542120	6585953	0	6542120	43833
GREPAFLOXACIN	Non_withdrawal_event	Adult	1	0.993344	-3.79081	0.00641551	1.64617	0.993344	NA	NA	NA	0	NA	NA	NA	1	6542121	6585954	6542120	6585953	0	6542120	43833
GRIPEX	Non_withdrawal_event	Adult	1	0.993344	-3.79081	0.00641551	1.64617	0.993344	NA	NA	NA	0	NA	NA	NA	1	6542121	6585954	6542120	6585953	0	6542120	43833
GRIPEX NOC	Non_withdrawal_event	Adult	1	0.993344	-3.79081	0.00641551	1.64617	0.993344	NA	NA	NA	0	NA	NA	NA	1	6542121	6585954	6542120	6585953	0	6542120	43833
GRIPPOCAPS	Non_withdrawal_event	Adult	1	0.993344	-3.79081	0.00641551	1.64617	0.993344	NA	NA	NA	0	NA	NA	NA	1	6542121	6585954	6542120	6585953	0	6542120	43833
GRIPPOSTAD_(GRIPPOSTAD - ACETAMINOPHEN/ASCORBIC-ACID/CAFFEI	Non_withdrawal_event	Adult	1	0.993344	-3.79081	0.00641551	1.64617	0.993344	NA	NA	NA	0	NA	NA	NA	1	6542121	6585954	6542120	6585953	0	6542120	43833
GRIPPOSTAD_(GRIPPOSTAD - ACETMINOPHEN/ASCORBIC-ACID/CAFFEIN	Non_withdrawal_event	Adult	1	0.993344	-3.79081	0.00641551	1.64617	0.993344	NA	NA	NA	0	NA	NA	NA	1	6542121	6585954	6542120	6585953	0	6542120	43833
GROWTH AB	Non_withdrawal_event	Adult	1	0.993344	-3.79081	0.00641551	1.64617	0.993344	NA	NA	NA	0	NA	NA	NA	1	6542121	6585954	6542120	6585953	0	6542120	43833
GROWTH FACTORS	Non_withdrawal_event	Adult	1	0.993344	-3.79081	0.00641551	1.64617	0.993344	NA	NA	NA	0	NA	NA	NA	1	6542121	6585954	6542120	6585953	0	6542120	43833
GUAIATUSSIN AC	Non_withdrawal_event	Adult	1	0.993344	-3.79081	0.00641551	1.64617	0.993344	NA	NA	NA	0	NA	NA	NA	1	6542121	6585954	6542120	6585953	0	6542120	43833
GUAIFENESIN WHYDROCODONE (GUAIFENESIN, HYDROCODONE BITARTRA	Non_withdrawal_event	Adult	1	0.993344	-3.79081	0.00641551	1.64617	0.993344	NA	NA	NA	0	NA	NA	NA	1	6542121	6585954	6542120	6585953	0	6542120	43833
GUAIFENESINHYDROCODONE_(GUAIFENESIN, HYDROCODONE, POTASSIUM	Non_withdrawal_event	Adult	1	0.993344	-3.79081	0.00641551	1.64617	0.993344	NA	NA	NA	0	NA	NA	NA	1	6542121	6585954	6542120	6585953	0	6542120	43833
GUAIFENESINPENTOXYVERINE	Non_withdrawal_event	Adult	1	0.993344	-3.79081	0.00641551	1.64617	0.993344	NA	NA	NA	0	NA	NA	NA	1	6542121	6585954	6542120	6585953	0	6542120	43833
GUAIFENESINSULFAMETHOXAZOLE_TRIMETHOPRIM	Non_withdrawal_event	Adult	1	0.993344	-3.79081	0.00641551	1.64617	0.993344	NA	NA	NA	0	NA	NA	NA	1	6542121	6585954	6542120	6585953	0	6542120	43833
GUAIFENESIN_PHENYLEPHRINE	Non_withdrawal_event	Adult	1	0.993344	-3.79081	0.00641551	1.64617	0.993344	NA	NA	NA	0	NA	NA	NA	1	6542121	6585954	6542120	6585953	0	6542120	43833
GUAIPHENESIN_PSEUDOEPHEDR GUAIFENESIN	Non_withdrawal_event	Adult	1	0.993344	-3.79081	0.00641551	1.64617	0.993344	NA	NA	NA	0	NA	NA	NA	1	6542121	6585954	6542120	6585953	0	6542120	43833
GUAJANAL	Non_withdrawal_event	Adult	1	0.993344	-3.79081	0.00641551	1.64617	0.993344	NA	NA	NA	0	NA	NA	NA	1	6542121	6585954	6542120	6585953	0	6542120	43833
GUETHURAL	Non_withdrawal_event	Adult	1	0.993344	-3.79081	0.00641551	1.64617	0.993344	NA	NA	NA	0	NA	NA	NA	1	6542121	6585954	6542120	6585953	0	6542120	43833
GUIFENESIN	Non_withdrawal_event	Adult	1	0.993344	-3.79081	0.00641551	1.64617	0.993344	NA	NA	NA	0	NA	NA	NA	1	6542121	6585954	6542120	6585953	0	6542120	43833
GUTHYRENKER, PROACTIV: BENZOYL PEROXIDE %	Non_withdrawal_event	Adult	1	0.993344	-3.79081	0.00641551	1.64617	0.993344	NA	NA	NA	0	NA	NA	NA	1	6542121	6585954	6542120	6585953	0	6542120	43833
GUTTA PERCHA GINSENG	Non_withdrawal_event	Adult	1	0.993344	-3.79081	0.00641551	1.64617	0.993344	NA	NA	NA	0	NA	NA	NA	1	6542121	6585954	6542120	6585953	0	6542120	43833
GVAX	Non_withdrawal_event	Adult	1	0.993344	-3.79081	0.00641551	1.64617	0.993344	NA	NA	NA	0	NA	NA	NA	1	6542121	6585954	6542120	6585953	0	6542120	43833
GYLENA	Non_withdrawal_event	Adult	1	0.993344	-3.79081	0.00641551	1.64617	0.993344	NA	NA	NA	0	NA	NA	NA	1	6542121	6585954	6542120	6585953	0	6542120	43833
GYNERGENE	Non_withdrawal_event	Adult	1	0.993344	-3.79081	0.00641551	1.64617	0.993344	NA	NA	NA	0	NA	NA	NA	1	6542121	6585954	6542120	6585953	0	6542120	43833
GYNET	Non_withdrawal_event	Adult	1	0.993344	-3.79081	0.00641551	1.64617	0.993344	NA	NA	NA	0	NA	NA	NA	1	6542121	6585954	6542120	6585953	0	6542120	43833
GYNOFUNGIX	Non_withdrawal_event	Adult	1	0.993344	-3.79081	0.00641551	1.64617	0.993344	NA	NA	NA	0	NA	NA	NA	1	6542121	6585954	6542120	6585953	0	6542120	43833
GYNOPEVARYL (ECONAZOLE	Non_withdrawal_event	Adult	1	0.993344	-3.79081	0.00641551	1.64617	0.993344	NA	NA	NA	0	NA	NA	NA	1	6542121	6585954	6542120	6585953	0	6542120	43833
GYNOPEVARYL OVULE	Non_withdrawal_event	Adult	1	0.993344	-3.79081	0.00641551	1.64617	0.993344	NA	NA	NA	0	NA	NA	NA	1	6542121	6585954	6542120	6585953	0	6542120	43833
GYSELLE	Non_withdrawal_event	Adult	1	0.993344	-3.79081	0.00641551	1.64617	0.993344	NA	NA	NA	0	NA	NA	NA	1	6542121	6585954	6542120	6585953	0	6542120	43833
HAART THERAPY	Non_withdrawal_event	Adult	1	0.993344	-3.79081	0.00641551	1.64617	0.993344	NA	NA	NA	0	NA	NA	NA	1	6542121	6585954	6542120	6585953	0	6542120	43833
HAEMATE HS FACTOR VIII (ANTIHAEMOPHILIC FA	Non_withdrawal_event	Adult	1	0.993344	-3.79081	0.00641551	1.64617	0.993344	NA	NA	NA	0	NA	NA	NA	1	6542121	6585954	6542120	6585953	0	6542120	43833
HAEMATOLOGICAL	Non_withdrawal_event	Adult	1	0.993344	-3.79081	0.00641551	1.64617	0.993344	NA	NA	NA	0	NA	NA	NA	1	6542121	6585954	6542120	6585953	0	6542120	43833
HAEMITON	Non_withdrawal_event	Adult	1	0.993344	-3.79081	0.00641551	1.64617	0.993344	NA	NA	NA	0	NA	NA	NA	1	6542121	6585954	6542120	6585953	0	6542120	43833
HAEMOCOMPLETTAN C	Non_withdrawal_event	Adult	1	0.993344	-3.79081	0.00641551	1.64617	0.993344	NA	NA	NA	0	NA	NA	NA	1	6542121	6585954	6542120	6585953	0	6542120	43833
HAEMOFILTRATIOIN	Non_withdrawal_event	Adult	1	0.993344	-3.79081	0.00641551	1.64617	0.993344	NA	NA	NA	0	NA	NA	NA	1	6542121	6585954	6542120	6585953	0	6542120	43833
HAIR FORCE KAL	Non_withdrawal_event	Adult	1	0.993344	-3.79081	0.00641551	1.64617	0.993344	NA	NA	NA	0	NA	NA	NA	1	6542121	6585954	6542120	6585953	0	6542120	43833
HAIR PRODUCT	Non_withdrawal_event	Adult	1	0.993344	-3.79081	0.00641551	1.64617	0.993344	NA	NA	NA	0	NA	NA	NA	1	6542121	6585954	6542120	6585953	0	6542120	43833
HALDOL_SERENASE	Non_withdrawal_event	Adult	1	0.993344	-3.79081	0.00641551	1.64617	0.993344	NA	NA	NA	0	NA	NA	NA	1	6542121	6585954	6542120	6585953	0	6542120	43833
HALFLYTELY BOWEL PREP KIT BRAINTREE	Non_withdrawal_event	Adult	1	0.993344	-3.79081	0.00641551	1.64617	0.993344	NA	NA	NA	0	NA	NA	NA	1	6542121	6585954	6542120	6585953	0	6542120	43833
HALFLYTELY BRAINTREE	Non_withdrawal_event	Adult	1	0.993344	-3.79081	0.00641551	1.64617	0.993344	NA	NA	NA	0	NA	NA	NA	1	6542121	6585954	6542120	6585953	0	6542120	43833
HALFLYTELY_BISACODYLT BOWEL PREP KIT	Non_withdrawal_event	Adult	1	0.993344	-3.79081	0.00641551	1.64617	0.993344	NA	NA	NA	0	NA	NA	NA	1	6542121	6585954	6542120	6585953	0	6542120	43833
HALFLYTELY_BISCOLDYL BRAINTREE	Non_withdrawal_event	Adult	1	0.993344	-3.79081	0.00641551	1.64617	0.993344	NA	NA	NA	0	NA	NA	NA	1	6542121	6585954	6542120	6585953	0	6542120	43833
HALIDOL	Non_withdrawal_event	Adult	1	0.993344	-3.79081	0.00641551	1.64617	0.993344	NA	NA	NA	0	NA	NA	NA	1	6542121	6585954	6542120	6585953	0	6542120	43833
HALLS DEFENSE MULTIBLEND WARNER-LAMBERT	Non_withdrawal_event	Adult	1	0.993344	-3.79081	0.00641551	1.64617	0.993344	NA	NA	NA	0	NA	NA	NA	1	6542121	6585954	6542120	6585953	0	6542120	43833
HALLS HALLS	Non_withdrawal_event	Adult	1	0.993344	-3.79081	0.00641551	1.64617	0.993344	NA	NA	NA	0	NA	NA	NA	1	6542121	6585954	6542120	6585953	0	6542120	43833
HALLS SUGAR FREE MENTHOL DROP, DROP	Non_withdrawal_event	Adult	1	0.993344	-3.79081	0.00641551	1.64617	0.993344	NA	NA	NA	0	NA	NA	NA	1	6542121	6585954	6542120	6585953	0	6542120	43833
HALOBETASOL 9R5	Non_withdrawal_event	Adult	1	0.993344	-3.79081	0.00641551	1.64617	0.993344	NA	NA	NA	0	NA	NA	NA	1	6542121	6585954	6542120	6585953	0	6542120	43833
HALOBETASOL PROPIONATESALICYLIC ACID	Non_withdrawal_event	Adult	1	0.993344	-3.79081	0.00641551	1.64617	0.993344	NA	NA	NA	0	NA	NA	NA	1	6542121	6585954	6542120	6585953	0	6542120	43833
HALOMOUTH	Non_withdrawal_event	Adult	1	0.993344	-3.79081	0.00641551	1.64617	0.993344	NA	NA	NA	0	NA	NA	NA	1	6542121	6585954	6542120	6585953	0	6542120	43833
HALONACE	Non_withdrawal_event	Adult	1	0.993344	-3.79081	0.00641551	1.64617	0.993344	NA	NA	NA	0	NA	NA	NA	1	6542121	6585954	6542120	6585953	0	6542120	43833
HALOPERDOL	Non_withdrawal_event	Adult	1	0.993344	-3.79081	0.00641551	1.64617	0.993344	NA	NA	NA	0	NA	NA	NA	1	6542121	6585954	6542120	6585953	0	6542120	43833
HALOPERIDOOL	Non_withdrawal_event	Adult	1	0.993344	-3.79081	0.00641551	1.64617	0.993344	NA	NA	NA	0	NA	NA	NA	1	6542121	6585954	6542120	6585953	0	6542120	43833
HALOPERIOD	Non_withdrawal_event	Adult	1	0.993344	-3.79081	0.00641551	1.64617	0.993344	NA	NA	NA	0	NA	NA	NA	1	6542121	6585954	6542120	6585953	0	6542120	43833
HALOPPERIDOL	Non_withdrawal_event	Adult	1	0.993344	-3.79081	0.00641551	1.64617	0.993344	NA	NA	NA	0	NA	NA	NA	1	6542121	6585954	6542120	6585953	0	6542120	43833
HALORAN_	Non_withdrawal_event	Adult	1	0.993344	-3.79081	0.00641551	1.64617	0.993344	NA	NA	NA	0	NA	NA	NA	1	6542121	6585954	6542120	6585953	0	6542120	43833
HALOTANE	Non_withdrawal_event	Adult	1	0.993344	-3.79081	0.00641551	1.64617	0.993344	NA	NA	NA	0	NA	NA	NA	1	6542121	6585954	6542120	6585953	0	6542120	43833
HALOTESTIN	Non_withdrawal_event	Adult	1	0.993344	-3.79081	0.00641551	1.64617	0.993344	NA	NA	NA	0	NA	NA	NA	1	6542121	6585954	6542120	6585953	0	6542120	43833
HALPERADOL WEEKLY	Non_withdrawal_event	Adult	1	0.993344	-3.79081	0.00641551	1.64617	0.993344	NA	NA	NA	0	NA	NA	NA	1	6542121	6585954	6542120	6585953	0	6542120	43833
HAMP	Non_withdrawal_event	Adult	1	0.993344	-3.79081	0.00641551	1.64617	0.993344	NA	NA	NA	0	NA	NA	NA	1	6542121	6585954	6542120	6585953	0	6542120	43833
HARMONET	Non_withdrawal_event	Adult	1	0.993344	-3.79081	0.00641551	1.64617	0.993344	NA	NA	NA	0	NA	NA	NA	1	6542121	6585954	6542120	6585953	0	6542120	43833
HARNAL OCAS	Non_withdrawal_event	Adult	1	0.993344	-3.79081	0.00641551	1.64617	0.993344	NA	NA	NA	0	NA	NA	NA	1	6542121	6585954	6542120	6585953	0	6542120	43833
HARPAGOPHYTUM PROCUMBENS ROOT	Non_withdrawal_event	Adult	1	0.993344	-3.79081	0.00641551	1.64617	0.993344	NA	NA	NA	0	NA	NA	NA	1	6542121	6585954	6542120	6585953	0	6542120	43833
HAWAIIAN BABY WOODROSE	Non_withdrawal_event	Adult	1	0.993344	-3.79081	0.00641551	1.64617	0.993344	NA	NA	NA	0	NA	NA	NA	1	6542121	6585954	6542120	6585953	0	6542120	43833
HAWAIIAN TROPICS SHIMMER EFFECT - SPF HAWAIIAN TROPICS	Non_withdrawal_event	Adult	1	0.993344	-3.79081	0.00641551	1.64617	0.993344	NA	NA	NA	0	NA	NA	NA	1	6542121	6585954	6542120	6585953	0	6542120	43833
HAWTHORN	Non_withdrawal_event	Adult	1	0.993344	-3.79081	0.00641551	1.64617	0.993344	NA	NA	NA	0	NA	NA	NA	1	6542121	6585954	6542120	6585953	0	6542120	43833
HBVAXPRO	Non_withdrawal_event	Adult	1	0.993344	-3.79081	0.00641551	1.64617	0.993344	NA	NA	NA	0	NA	NA	NA	1	6542121	6585954	6542120	6585953	0	6542120	43833
HCD_APAP CAPFRANKS PHARMACY	Non_withdrawal_event	Adult	1	0.993344	-3.79081	0.00641551	1.64617	0.993344	NA	NA	NA	0	NA	NA	NA	1	6542121	6585954	6542120	6585953	0	6542120	43833
HCG DIETARY SUPPLEMENT NIGEN BIOTECH LLC	Non_withdrawal_event	Adult	1	0.993344	-3.79081	0.00641551	1.64617	0.993344	NA	NA	NA	0	NA	NA	NA	1	6542121	6585954	6542120	6585953	0	6542120	43833
HCG FEMALE GROWTH	Non_withdrawal_event	Adult	1	0.993344	-3.79081	0.00641551	1.64617	0.993344	NA	NA	NA	0	NA	NA	NA	1	6542121	6585954	6542120	6585953	0	6542120	43833
HCG HOMEOPATHIC	Non_withdrawal_event	Adult	1	0.993344	-3.79081	0.00641551	1.64617	0.993344	NA	NA	NA	0	NA	NA	NA	1	6542121	6585954	6542120	6585953	0	6542120	43833
HCG IU	Non_withdrawal_event	Adult	1	0.993344	-3.79081	0.00641551	1.64617	0.993344	NA	NA	NA	0	NA	NA	NA	1	6542121	6585954	6542120	6585953	0	6542120	43833
HCG LABEL	Non_withdrawal_event	Adult	1	0.993344	-3.79081	0.00641551	1.64617	0.993344	NA	NA	NA	0	NA	NA	NA	1	6542121	6585954	6542120	6585953	0	6542120	43833
HCG X 12X, 30X, 60X MY HCG SOURCE	Non_withdrawal_event	Adult	1	0.993344	-3.79081	0.00641551	1.64617	0.993344	NA	NA	NA	0	NA	NA	NA	1	6542121	6585954	6542120	6585953	0	6542120	43833
HCQ	Non_withdrawal_event	Adult	1	0.993344	-3.79081	0.00641551	1.64617	0.993344	NA	NA	NA	0	NA	NA	NA	1	6542121	6585954	6542120	6585953	0	6542120	43833
HCQCQ	Non_withdrawal_event	Adult	1	0.993344	-3.79081	0.00641551	1.64617	0.993344	NA	NA	NA	0	NA	NA	NA	1	6542121	6585954	6542120	6585953	0	6542120	43833
HCTZ LISINOPRIL_	Non_withdrawal_event	Adult	1	0.993344	-3.79081	0.00641551	1.64617	0.993344	NA	NA	NA	0	NA	NA	NA	1	6542121	6585954	6542120	6585953	0	6542120	43833
HCTZ TRIAMTERENE	Non_withdrawal_event	Adult	1	0.993344	-3.79081	0.00641551	1.64617	0.993344	NA	NA	NA	0	NA	NA	NA	1	6542121	6585954	6542120	6585953	0	6542120	43833
HCTZTRIAMTERENE_	Non_withdrawal_event	Adult	1	0.993344	-3.79081	0.00641551	1.64617	0.993344	NA	NA	NA	0	NA	NA	NA	1	6542121	6585954	6542120	6585953	0	6542120	43833
HDMC-LVGX DOUBLE-BLIND, EXTENSION STUD	Non_withdrawal_event	Adult	1	0.993344	-3.79081	0.00641551	1.64617	0.993344	NA	NA	NA	0	NA	NA	NA	1	6542121	6585954	6542120	6585953	0	6542120	43833
HEAD ON HEADACHE PRODUCT	Non_withdrawal_event	Adult	1	0.993344	-3.79081	0.00641551	1.64617	0.993344	NA	NA	NA	0	NA	NA	NA	1	6542121	6585954	6542120	6585953	0	6542120	43833
HEADACHE RELIEF ACET DG ASA, CAFFEI HEALTHY	Non_withdrawal_event	Adult	1	0.993344	-3.79081	0.00641551	1.64617	0.993344	NA	NA	NA	0	NA	NA	NA	1	6542121	6585954	6542120	6585953	0	6542120	43833
HEADACHE RELIEF TABLETSPERRIGO	Non_withdrawal_event	Adult	1	0.993344	-3.79081	0.00641551	1.64617	0.993344	NA	NA	NA	0	NA	NA	NA	1	6542121	6585954	6542120	6585953	0	6542120	43833
HEAD_SHOULDERS SHAMPOO	Non_withdrawal_event	Adult	1	0.993344	-3.79081	0.00641551	1.64617	0.993344	NA	NA	NA	0	NA	NA	NA	1	6542121	6585954	6542120	6585953	0	6542120	43833
HEALTHY DEFENSE DAILY MOISTURIZE UNTINTED SPF NEUTROGENA	Non_withdrawal_event	Adult	1	0.993344	-3.79081	0.00641551	1.64617	0.993344	NA	NA	NA	0	NA	NA	NA	1	6542121	6585954	6542120	6585953	0	6542120	43833
HEALTHY SKIN FACE LOTION SPF_ALPHAHYDROXY NEUTROGENA	Non_withdrawal_event	Adult	1	0.993344	-3.79081	0.00641551	1.64617	0.993344	NA	NA	NA	0	NA	NA	NA	1	6542121	6585954	6542120	6585953	0	6542120	43833
HEAPRINFRACTION,	Non_withdrawal_event	Adult	1	0.993344	-3.79081	0.00641551	1.64617	0.993344	NA	NA	NA	0	NA	NA	NA	1	6542121	6585954	6542120	6585953	0	6542120	43833
HEAVY DUTY IBUPROFEN_ACETAMINOPHEN^	Non_withdrawal_event	Adult	1	0.993344	-3.79081	0.00641551	1.64617	0.993344	NA	NA	NA	0	NA	NA	NA	1	6542121	6585954	6542120	6585953	0	6542120	43833
HECCEPTIN	Non_withdrawal_event	Adult	1	0.993344	-3.79081	0.00641551	1.64617	0.993344	NA	NA	NA	0	NA	NA	NA	1	6542121	6585954	6542120	6585953	0	6542120	43833
HECTEROL	Non_withdrawal_event	Adult	1	0.993344	-3.79081	0.00641551	1.64617	0.993344	NA	NA	NA	0	NA	NA	NA	1	6542121	6585954	6542120	6585953	0	6542120	43833
HELLICIDINE	Non_withdrawal_event	Adult	1	0.993344	-3.79081	0.00641551	1.64617	0.993344	NA	NA	NA	0	NA	NA	NA	1	6542121	6585954	6542120	6585953	0	6542120	43833
HEMATE	Non_withdrawal_event	Adult	1	0.993344	-3.79081	0.00641551	1.64617	0.993344	NA	NA	NA	0	NA	NA	NA	1	6542121	6585954	6542120	6585953	0	6542120	43833
HEMIN VIAL	Non_withdrawal_event	Adult	1	0.993344	-3.79081	0.00641551	1.64617	0.993344	NA	NA	NA	0	NA	NA	NA	1	6542121	6585954	6542120	6585953	0	6542120	43833
HEMODIALYSIS PRE MIX PHARMEDIUM	Non_withdrawal_event	Adult	1	0.993344	-3.79081	0.00641551	1.64617	0.993344	NA	NA	NA	0	NA	NA	NA	1	6542121	6585954	6542120	6585953	0	6542120	43833
HEMOLACTOL	Non_withdrawal_event	Adult	1	0.993344	-3.79081	0.00641551	1.64617	0.993344	NA	NA	NA	0	NA	NA	NA	1	6542121	6585954	6542120	6585953	0	6542120	43833
HEMOPHAGOCYTIC	Non_withdrawal_event	Adult	1	0.993344	-3.79081	0.00641551	1.64617	0.993344	NA	NA	NA	0	NA	NA	NA	1	6542121	6585954	6542120	6585953	0	6542120	43833
HENRY SCHEIN NATURAL ELEGANCE TOUCHUP TOOTH WHITENER	Non_withdrawal_event	Adult	1	0.993344	-3.79081	0.00641551	1.64617	0.993344	NA	NA	NA	0	NA	NA	NA	1	6542121	6585954	6542120	6585953	0	6542120	43833
HEPARIN - UNIT DOSE	Non_withdrawal_event	Adult	1	0.993344	-3.79081	0.00641551	1.64617	0.993344	NA	NA	NA	0	NA	NA	NA	1	6542121	6585954	6542120	6585953	0	6542120	43833
HEPARIN - UNIT DOSE :	Non_withdrawal_event	Adult	1	0.993344	-3.79081	0.00641551	1.64617	0.993344	NA	NA	NA	0	NA	NA	NA	1	6542121	6585954	6542120	6585953	0	6542120	43833
HEPARIN ACC	Non_withdrawal_event	Adult	1	0.993344	-3.79081	0.00641551	1.64617	0.993344	NA	NA	NA	0	NA	NA	NA	1	6542121	6585954	6542120	6585953	0	6542120	43833
HEPARIN DEXTROSE PVC FLEXIBLE CONTAINERS (HEPARIN	Non_withdrawal_event	Adult	1	0.993344	-3.79081	0.00641551	1.64617	0.993344	NA	NA	NA	0	NA	NA	NA	1	6542121	6585954	6542120	6585953	0	6542120	43833
HEPARIN DEXTROSE S_BAXTER	Non_withdrawal_event	Adult	1	0.993344	-3.79081	0.00641551	1.64617	0.993344	NA	NA	NA	0	NA	NA	NA	1	6542121	6585954	6542120	6585953	0	6542120	43833
HEPARIN FRACTION, SODUM SOALT	Non_withdrawal_event	Adult	1	0.993344	-3.79081	0.00641551	1.64617	0.993344	NA	NA	NA	0	NA	NA	NA	1	6542121	6585954	6542120	6585953	0	6542120	43833
HEPARIN HEPAIRN SODIUM)	Non_withdrawal_event	Adult	1	0.993344	-3.79081	0.00641551	1.64617	0.993344	NA	NA	NA	0	NA	NA	NA	1	6542121	6585954	6542120	6585953	0	6542120	43833
HEPARIN TUBEX SYRINGE	Non_withdrawal_event	Adult	1	0.993344	-3.79081	0.00641551	1.64617	0.993344	NA	NA	NA	0	NA	NA	NA	1	6542121	6585954	6542120	6585953	0	6542120	43833
HEPARIN UML	Non_withdrawal_event	Adult	1	0.993344	-3.79081	0.00641551	1.64617	0.993344	NA	NA	NA	0	NA	NA	NA	1	6542121	6585954	6542120	6585953	0	6542120	43833
HEPARIN UNITML	Non_withdrawal_event	Adult	1	0.993344	-3.79081	0.00641551	1.64617	0.993344	NA	NA	NA	0	NA	NA	NA	1	6542121	6585954	6542120	6585953	0	6542120	43833
HEPARIN UNPRACTIONED	Non_withdrawal_event	Adult	1	0.993344	-3.79081	0.00641551	1.64617	0.993344	NA	NA	NA	0	NA	NA	NA	1	6542121	6585954	6542120	6585953	0	6542120	43833
HEPARINE CALCIQUE	Non_withdrawal_event	Adult	1	0.993344	-3.79081	0.00641551	1.64617	0.993344	NA	NA	NA	0	NA	NA	NA	1	6542121	6585954	6542120	6585953	0	6542120	43833
HEPARINISED GAUZES	Non_withdrawal_event	Adult	1	0.993344	-3.79081	0.00641551	1.64617	0.993344	NA	NA	NA	0	NA	NA	NA	1	6542121	6585954	6542120	6585953	0	6542120	43833
HEPARINISED SALINE	Non_withdrawal_event	Adult	1	0.993344	-3.79081	0.00641551	1.64617	0.993344	NA	NA	NA	0	NA	NA	NA	1	6542121	6585954	6542120	6585953	0	6542120	43833
HEPARINIZATION	Non_withdrawal_event	Adult	1	0.993344	-3.79081	0.00641551	1.64617	0.993344	NA	NA	NA	0	NA	NA	NA	1	6542121	6585954	6542120	6585953	0	6542120	43833
HEPARIN_% SODIUM	Non_withdrawal_event	Adult	1	0.993344	-3.79081	0.00641551	1.64617	0.993344	NA	NA	NA	0	NA	NA	NA	1	6542121	6585954	6542120	6585953	0	6542120	43833
HEPATITIS C	Non_withdrawal_event	Adult	1	0.993344	-3.79081	0.00641551	1.64617	0.993344	NA	NA	NA	0	NA	NA	NA	1	6542121	6585954	6542120	6585953	0	6542120	43833
HEPB-VAX	Non_withdrawal_event	Adult	1	0.993344	-3.79081	0.00641551	1.64617	0.993344	NA	NA	NA	0	NA	NA	NA	1	6542121	6585954	6542120	6585953	0	6542120	43833
HEPERIN	Non_withdrawal_event	Adult	1	0.993344	-3.79081	0.00641551	1.64617	0.993344	NA	NA	NA	0	NA	NA	NA	1	6542121	6585954	6542120	6585953	0	6542120	43833
HEPRIN	Non_withdrawal_event	Adult	1	0.993344	-3.79081	0.00641551	1.64617	0.993344	NA	NA	NA	0	NA	NA	NA	1	6542121	6585954	6542120	6585953	0	6542120	43833
HEP_TYPHOID VACCINE	Non_withdrawal_event	Adult	1	0.993344	-3.79081	0.00641551	1.64617	0.993344	NA	NA	NA	0	NA	NA	NA	1	6542121	6585954	6542120	6585953	0	6542120	43833
HERBAL EXTRACRS	Non_withdrawal_event	Adult	1	0.993344	-3.79081	0.00641551	1.64617	0.993344	NA	NA	NA	0	NA	NA	NA	1	6542121	6585954	6542120	6585953	0	6542120	43833
HERBAL MALE ENHANCEMENT	Non_withdrawal_event	Adult	1	0.993344	-3.79081	0.00641551	1.64617	0.993344	NA	NA	NA	0	NA	NA	NA	1	6542121	6585954	6542120	6585953	0	6542120	43833
HERBAL MEDICATION NOT OTHERWISE	Non_withdrawal_event	Adult	1	0.993344	-3.79081	0.00641551	1.64617	0.993344	NA	NA	NA	0	NA	NA	NA	1	6542121	6585954	6542120	6585953	0	6542120	43833
HERBAL MEDICATIONS SEE	Non_withdrawal_event	Adult	1	0.993344	-3.79081	0.00641551	1.64617	0.993344	NA	NA	NA	0	NA	NA	NA	1	6542121	6585954	6542120	6585953	0	6542120	43833
HERBAL MEDICINE CONTAINING LICORICE	Non_withdrawal_event	Adult	1	0.993344	-3.79081	0.00641551	1.64617	0.993344	NA	NA	NA	0	NA	NA	NA	1	6542121	6585954	6542120	6585953	0	6542120	43833
HERBAL PRODUCT	Non_withdrawal_event	Adult	1	0.993344	-3.79081	0.00641551	1.64617	0.993344	NA	NA	NA	0	NA	NA	NA	1	6542121	6585954	6542120	6585953	0	6542120	43833
HERBAL TEAS	Non_withdrawal_event	Adult	1	0.993344	-3.79081	0.00641551	1.64617	0.993344	NA	NA	NA	0	NA	NA	NA	1	6542121	6585954	6542120	6585953	0	6542120	43833
HERBAL WMINERALS NOS	Non_withdrawal_event	Adult	1	0.993344	-3.79081	0.00641551	1.64617	0.993344	NA	NA	NA	0	NA	NA	NA	1	6542121	6585954	6542120	6585953	0	6542120	43833
HERBALIFE	Non_withdrawal_event	Adult	1	0.993344	-3.79081	0.00641551	1.64617	0.993344	NA	NA	NA	0	NA	NA	NA	1	6542121	6585954	6542120	6585953	0	6542120	43833
HERBALIFE FORMULA	Non_withdrawal_event	Adult	1	0.993344	-3.79081	0.00641551	1.64617	0.993344	NA	NA	NA	0	NA	NA	NA	1	6542121	6585954	6542120	6585953	0	6542120	43833
HERBALIFELINE	Non_withdrawal_event	Adult	1	0.993344	-3.79081	0.00641551	1.64617	0.993344	NA	NA	NA	0	NA	NA	NA	1	6542121	6585954	6542120	6585953	0	6542120	43833
HERBALSHEXAHYDROCANNABINOL	Non_withdrawal_event	Adult	1	0.993344	-3.79081	0.00641551	1.64617	0.993344	NA	NA	NA	0	NA	NA	NA	1	6542121	6585954	6542120	6585953	0	6542120	43833
HERBALSHOMEOPATHICS_MELISSA OFFICINALIS	Non_withdrawal_event	Adult	1	0.993344	-3.79081	0.00641551	1.64617	0.993344	NA	NA	NA	0	NA	NA	NA	1	6542121	6585954	6542120	6585953	0	6542120	43833
HERBALSHUMULUS LUPULUS WHOLE	Non_withdrawal_event	Adult	1	0.993344	-3.79081	0.00641551	1.64617	0.993344	NA	NA	NA	0	NA	NA	NA	1	6542121	6585954	6542120	6585953	0	6542120	43833
HERBALSLAVANDULA ANGUSTIFOLIA WHOLE	Non_withdrawal_event	Adult	1	0.993344	-3.79081	0.00641551	1.64617	0.993344	NA	NA	NA	0	NA	NA	NA	1	6542121	6585954	6542120	6585953	0	6542120	43833
HERBALSLIGUSTRAZINE	Non_withdrawal_event	Adult	1	0.993344	-3.79081	0.00641551	1.64617	0.993344	NA	NA	NA	0	NA	NA	NA	1	6542121	6585954	6542120	6585953	0	6542120	43833
HERBALSMELISSA OFFICINALIS LEAF_PEPPERMINT EXTRACT\VALERIAN	Non_withdrawal_event	Adult	1	0.993344	-3.79081	0.00641551	1.64617	0.993344	NA	NA	NA	0	NA	NA	NA	1	6542121	6585954	6542120	6585953	0	6542120	43833
HERBALSPHENOBARBITAL_	Non_withdrawal_event	Adult	1	0.993344	-3.79081	0.00641551	1.64617	0.993344	NA	NA	NA	0	NA	NA	NA	1	6542121	6585954	6542120	6585953	0	6542120	43833
HERBALSPROGESTERONE	Non_withdrawal_event	Adult	1	0.993344	-3.79081	0.00641551	1.64617	0.993344	NA	NA	NA	0	NA	NA	NA	1	6542121	6585954	6542120	6585953	0	6542120	43833
HERBALSREHMANNIA GLUTINOSA ROOT	Non_withdrawal_event	Adult	1	0.993344	-3.79081	0.00641551	1.64617	0.993344	NA	NA	NA	0	NA	NA	NA	1	6542121	6585954	6542120	6585953	0	6542120	43833
HERBALSSALVIA OFFICINALIS WHOLE	Non_withdrawal_event	Adult	1	0.993344	-3.79081	0.00641551	1.64617	0.993344	NA	NA	NA	0	NA	NA	NA	1	6542121	6585954	6542120	6585953	0	6542120	43833
HERBESSER R , ) (	Non_withdrawal_event	Adult	1	0.993344	-3.79081	0.00641551	1.64617	0.993344	NA	NA	NA	0	NA	NA	NA	1	6542121	6585954	6542120	6585953	0	6542120	43833
HERBSMELATONIN	Non_withdrawal_event	Adult	1	0.993344	-3.79081	0.00641551	1.64617	0.993344	NA	NA	NA	0	NA	NA	NA	1	6542121	6585954	6542120	6585953	0	6542120	43833
HERCEPTIN REGIMEN	Non_withdrawal_event	Adult	1	0.993344	-3.79081	0.00641551	1.64617	0.993344	NA	NA	NA	0	NA	NA	NA	1	6542121	6585954	6542120	6585953	0	6542120	43833
HERVIVE	Non_withdrawal_event	Adult	1	0.993344	-3.79081	0.00641551	1.64617	0.993344	NA	NA	NA	0	NA	NA	NA	1	6542121	6585954	6542120	6585953	0	6542120	43833
HERZ ASSRATIOPHARM	Non_withdrawal_event	Adult	1	0.993344	-3.79081	0.00641551	1.64617	0.993344	NA	NA	NA	0	NA	NA	NA	1	6542121	6585954	6542120	6585953	0	6542120	43833
HESPAN EXCEL BAG	Non_withdrawal_event	Adult	1	0.993344	-3.79081	0.00641551	1.64617	0.993344	NA	NA	NA	0	NA	NA	NA	1	6542121	6585954	6542120	6585953	0	6542120	43833
HEXABRIX 11HX023C	Non_withdrawal_event	Adult	1	0.993344	-3.79081	0.00641551	1.64617	0.993344	NA	NA	NA	0	NA	NA	NA	1	6542121	6585954	6542120	6585953	0	6542120	43833
HEXABRIX 11HX026D	Non_withdrawal_event	Adult	1	0.993344	-3.79081	0.00641551	1.64617	0.993344	NA	NA	NA	0	NA	NA	NA	1	6542121	6585954	6542120	6585953	0	6542120	43833
HEXALEN	Non_withdrawal_event	Adult	1	0.993344	-3.79081	0.00641551	1.64617	0.993344	NA	NA	NA	0	NA	NA	NA	1	6542121	6585954	6542120	6585953	0	6542120	43833
HEXALYSE	Non_withdrawal_event	Adult	1	0.993344	-3.79081	0.00641551	1.64617	0.993344	NA	NA	NA	0	NA	NA	NA	1	6542121	6585954	6542120	6585953	0	6542120	43833
HEXAPNEUMINE_	Non_withdrawal_event	Adult	1	0.993344	-3.79081	0.00641551	1.64617	0.993344	NA	NA	NA	0	NA	NA	NA	1	6542121	6585954	6542120	6585953	0	6542120	43833
HEXAPROPYMATE	Non_withdrawal_event	Adult	1	0.993344	-3.79081	0.00641551	1.64617	0.993344	NA	NA	NA	0	NA	NA	NA	1	6542121	6585954	6542120	6585953	0	6542120	43833
HEXASPRAY BUCCAL	Non_withdrawal_event	Adult	1	0.993344	-3.79081	0.00641551	1.64617	0.993344	NA	NA	NA	0	NA	NA	NA	1	6542121	6585954	6542120	6585953	0	6542120	43833
HEXIZAC ALCOHOL	Non_withdrawal_event	Adult	1	0.993344	-3.79081	0.00641551	1.64617	0.993344	NA	NA	NA	0	NA	NA	NA	1	6542121	6585954	6542120	6585953	0	6542120	43833
HEXORAL	Non_withdrawal_event	Adult	1	0.993344	-3.79081	0.00641551	1.64617	0.993344	NA	NA	NA	0	NA	NA	NA	1	6542121	6585954	6542120	6585953	0	6542120	43833
HGH EXTREME	Non_withdrawal_event	Adult	1	0.993344	-3.79081	0.00641551	1.64617	0.993344	NA	NA	NA	0	NA	NA	NA	1	6542121	6585954	6542120	6585953	0	6542120	43833
HIBISCRUB ACTIVE SUBSTANCES CHLORHEXIDINE	Non_withdrawal_event	Adult	1	0.993344	-3.79081	0.00641551	1.64617	0.993344	NA	NA	NA	0	NA	NA	NA	1	6542121	6585954	6542120	6585953	0	6542120	43833
HIBITANE	Non_withdrawal_event	Adult	1	0.993344	-3.79081	0.00641551	1.64617	0.993344	NA	NA	NA	0	NA	NA	NA	1	6542121	6585954	6542120	6585953	0	6542120	43833
HICEE	Non_withdrawal_event	Adult	1	0.993344	-3.79081	0.00641551	1.64617	0.993344	NA	NA	NA	0	NA	NA	NA	1	6542121	6585954	6542120	6585953	0	6542120	43833
HIDROXIDO	Non_withdrawal_event	Adult	1	0.993344	-3.79081	0.00641551	1.64617	0.993344	NA	NA	NA	0	NA	NA	NA	1	6542121	6585954	6542120	6585953	0	6542120	43833
HIGH DOSE ALDESLEUKIN	Non_withdrawal_event	Adult	1	0.993344	-3.79081	0.00641551	1.64617	0.993344	NA	NA	NA	0	NA	NA	NA	1	6542121	6585954	6542120	6585953	0	6542120	43833
HIGH DOSE CHEMOTHERAPY	Non_withdrawal_event	Adult	1	0.993344	-3.79081	0.00641551	1.64617	0.993344	NA	NA	NA	0	NA	NA	NA	1	6542121	6585954	6542120	6585953	0	6542120	43833
HIGHDOSE STEROIDS	Non_withdrawal_event	Adult	1	0.993344	-3.79081	0.00641551	1.64617	0.993344	NA	NA	NA	0	NA	NA	NA	1	6542121	6585954	6542120	6585953	0	6542120	43833
HIMULIN REGULAR REGULARVIAL	Non_withdrawal_event	Adult	1	0.993344	-3.79081	0.00641551	1.64617	0.993344	NA	NA	NA	0	NA	NA	NA	1	6542121	6585954	6542120	6585953	0	6542120	43833
HIRNAMINE	Non_withdrawal_event	Adult	1	0.993344	-3.79081	0.00641551	1.64617	0.993344	NA	NA	NA	0	NA	NA	NA	1	6542121	6585954	6542120	6585953	0	6542120	43833
HISTAMINE POSITIVE SKIN TEST CONTROLS MFG HOLLISTER - STIER ED	Non_withdrawal_event	Adult	1	0.993344	-3.79081	0.00641551	1.64617	0.993344	NA	NA	NA	0	NA	NA	NA	1	6542121	6585954	6542120	6585953	0	6542120	43833
HISTATAB	Non_withdrawal_event	Adult	1	0.993344	-3.79081	0.00641551	1.64617	0.993344	NA	NA	NA	0	NA	NA	NA	1	6542121	6585954	6542120	6585953	0	6542120	43833
HISTINEX HC MI ETHEX	Non_withdrawal_event	Adult	1	0.993344	-3.79081	0.00641551	1.64617	0.993344	NA	NA	NA	0	NA	NA	NA	1	6542121	6585954	6542120	6585953	0	6542120	43833
HISTUSSIN HC	Non_withdrawal_event	Adult	1	0.993344	-3.79081	0.00641551	1.64617	0.993344	NA	NA	NA	0	NA	NA	NA	1	6542121	6585954	6542120	6585953	0	6542120	43833
HIV ANTIVIRAL AGENTS	Non_withdrawal_event	Adult	1	0.993344	-3.79081	0.00641551	1.64617	0.993344	NA	NA	NA	0	NA	NA	NA	1	6542121	6585954	6542120	6585953	0	6542120	43833
HIV TREATMENTS	Non_withdrawal_event	Adult	1	0.993344	-3.79081	0.00641551	1.64617	0.993344	NA	NA	NA	0	NA	NA	NA	1	6542121	6585954	6542120	6585953	0	6542120	43833
HIYOSINE	Non_withdrawal_event	Adult	1	0.993344	-3.79081	0.00641551	1.64617	0.993344	NA	NA	NA	0	NA	NA	NA	1	6542121	6585954	6542120	6585953	0	6542120	43833
HIZAAR	Non_withdrawal_event	Adult	1	0.993344	-3.79081	0.00641551	1.64617	0.993344	NA	NA	NA	0	NA	NA	NA	1	6542121	6585954	6542120	6585953	0	6542120	43833
HJEPARINFRACTION,	Non_withdrawal_event	Adult	1	0.993344	-3.79081	0.00641551	1.64617	0.993344	NA	NA	NA	0	NA	NA	NA	1	6542121	6585954	6542120	6585953	0	6542120	43833
HLX	Non_withdrawal_event	Adult	1	0.993344	-3.79081	0.00641551	1.64617	0.993344	NA	NA	NA	0	NA	NA	NA	1	6542121	6585954	6542120	6585953	0	6542120	43833
HMG TEIZO	Non_withdrawal_event	Adult	1	0.993344	-3.79081	0.00641551	1.64617	0.993344	NA	NA	NA	0	NA	NA	NA	1	6542121	6585954	6542120	6585953	0	6542120	43833
HMG_	Non_withdrawal_event	Adult	1	0.993344	-3.79081	0.00641551	1.64617	0.993344	NA	NA	NA	0	NA	NA	NA	1	6542121	6585954	6542120	6585953	0	6542120	43833
HOLGYEME	Non_withdrawal_event	Adult	1	0.993344	-3.79081	0.00641551	1.64617	0.993344	NA	NA	NA	0	NA	NA	NA	1	6542121	6585954	6542120	6585953	0	6542120	43833
HOLLISTER STIERSERUM ALLERGIES	Non_withdrawal_event	Adult	1	0.993344	-3.79081	0.00641551	1.64617	0.993344	NA	NA	NA	0	NA	NA	NA	1	6542121	6585954	6542120	6585953	0	6542120	43833
HOMEOPATHIC AGENT	Non_withdrawal_event	Adult	1	0.993344	-3.79081	0.00641551	1.64617	0.993344	NA	NA	NA	0	NA	NA	NA	1	6542121	6585954	6542120	6585953	0	6542120	43833
HOMEOPATHIC HCG	Non_withdrawal_event	Adult	1	0.993344	-3.79081	0.00641551	1.64617	0.993344	NA	NA	NA	0	NA	NA	NA	1	6542121	6585954	6542120	6585953	0	6542120	43833
HOMEOPATHIC REMEDYCOUGH	Non_withdrawal_event	Adult	1	0.993344	-3.79081	0.00641551	1.64617	0.993344	NA	NA	NA	0	NA	NA	NA	1	6542121	6585954	6542120	6585953	0	6542120	43833
HOMOSALATEOCTINOXATE_OXYBENZONE	Non_withdrawal_event	Adult	1	0.993344	-3.79081	0.00641551	1.64617	0.993344	NA	NA	NA	0	NA	NA	NA	1	6542121	6585954	6542120	6585953	0	6542120	43833
HOMOSALATEOCTISALATE_OCTOCRYLENE\ZINC	Non_withdrawal_event	Adult	1	0.993344	-3.79081	0.00641551	1.64617	0.993344	NA	NA	NA	0	NA	NA	NA	1	6542121	6585954	6542120	6585953	0	6542120	43833
HOODIA	Non_withdrawal_event	Adult	1	0.993344	-3.79081	0.00641551	1.64617	0.993344	NA	NA	NA	0	NA	NA	NA	1	6542121	6585954	6542120	6585953	0	6542120	43833
HOODIA ?_?	Non_withdrawal_event	Adult	1	0.993344	-3.79081	0.00641551	1.64617	0.993344	NA	NA	NA	0	NA	NA	NA	1	6542121	6585954	6542120	6585953	0	6542120	43833
HOODIA GORDONII	Non_withdrawal_event	Adult	1	0.993344	-3.79081	0.00641551	1.64617	0.993344	NA	NA	NA	0	NA	NA	NA	1	6542121	6585954	6542120	6585953	0	6542120	43833
HORSEATG	Non_withdrawal_event	Adult	1	0.993344	-3.79081	0.00641551	1.64617	0.993344	NA	NA	NA	0	NA	NA	NA	1	6542121	6585954	6542120	6585953	0	6542120	43833
HOT DETOX	Non_withdrawal_event	Adult	1	0.993344	-3.79081	0.00641551	1.64617	0.993344	NA	NA	NA	0	NA	NA	NA	1	6542121	6585954	6542120	6585953	0	6542120	43833
HOUSEHOLD CLEANER	Non_withdrawal_event	Adult	1	0.993344	-3.79081	0.00641551	1.64617	0.993344	NA	NA	NA	0	NA	NA	NA	1	6542121	6585954	6542120	6585953	0	6542120	43833
HPERAN	Non_withdrawal_event	Adult	1	0.993344	-3.79081	0.00641551	1.64617	0.993344	NA	NA	NA	0	NA	NA	NA	1	6542121	6585954	6542120	6585953	0	6542120	43833
HPV VACCINE	Non_withdrawal_event	Adult	1	0.993344	-3.79081	0.00641551	1.64617	0.993344	NA	NA	NA	0	NA	NA	NA	1	6542121	6585954	6542120	6585953	0	6542120	43833
HQK	Non_withdrawal_event	Adult	1	0.993344	-3.79081	0.00641551	1.64617	0.993344	NA	NA	NA	0	NA	NA	NA	1	6542121	6585954	6542120	6585953	0	6542120	43833
HRDROCHLOROTHIAZIDE	Non_withdrawal_event	Adult	1	0.993344	-3.79081	0.00641551	1.64617	0.993344	NA	NA	NA	0	NA	NA	NA	1	6542121	6585954	6542120	6585953	0	6542120	43833
HT KIT HIV HOME TEST KIT	Non_withdrawal_event	Adult	1	0.993344	-3.79081	0.00641551	1.64617	0.993344	NA	NA	NA	0	NA	NA	NA	1	6542121	6585954	6542120	6585953	0	6542120	43833
HTF VS	Non_withdrawal_event	Adult	1	0.993344	-3.79081	0.00641551	1.64617	0.993344	NA	NA	NA	0	NA	NA	NA	1	6542121	6585954	6542120	6585953	0	6542120	43833
HTMC-TACW PH II INTENSIFIED ANTIPLATE	Non_withdrawal_event	Adult	1	0.993344	-3.79081	0.00641551	1.64617	0.993344	NA	NA	NA	0	NA	NA	NA	1	6542121	6585954	6542120	6585953	0	6542120	43833
HUCOG IU BHARAT SERUMS_VACCINES LIIMTED	Non_withdrawal_event	Adult	1	0.993344	-3.79081	0.00641551	1.64617	0.993344	NA	NA	NA	0	NA	NA	NA	1	6542121	6585954	6542120	6585953	0	6542120	43833
HUMACART NPH NPH PEN, DISPOSABLE	Non_withdrawal_event	Adult	1	0.993344	-3.79081	0.00641551	1.64617	0.993344	NA	NA	NA	0	NA	NA	NA	1	6542121	6585954	6542120	6585953	0	6542120	43833
HUMACART REGULAR REGULAR	Non_withdrawal_event	Adult	1	0.993344	-3.79081	0.00641551	1.64617	0.993344	NA	NA	NA	0	NA	NA	NA	1	6542121	6585954	6542120	6585953	0	6542120	43833
HUMACARTHUMAN NPH INSULIN	Non_withdrawal_event	Adult	1	0.993344	-3.79081	0.00641551	1.64617	0.993344	NA	NA	NA	0	NA	NA	NA	1	6542121	6585954	6542120	6585953	0	6542120	43833
HUMACARTN	Non_withdrawal_event	Adult	1	0.993344	-3.79081	0.00641551	1.64617	0.993344	NA	NA	NA	0	NA	NA	NA	1	6542121	6585954	6542120	6585953	0	6542120	43833
HUMALOG KWIKPENS	Non_withdrawal_event	Adult	1	0.993344	-3.79081	0.00641551	1.64617	0.993344	NA	NA	NA	0	NA	NA	NA	1	6542121	6585954	6542120	6585953	0	6542120	43833
HUMALOG LISPRO LISPRO, NPL PEN,	Non_withdrawal_event	Adult	1	0.993344	-3.79081	0.00641551	1.64617	0.993344	NA	NA	NA	0	NA	NA	NA	1	6542121	6585954	6542120	6585953	0	6542120	43833
HUMALOG LISPRO NPL CARTRIDGE	Non_withdrawal_event	Adult	1	0.993344	-3.79081	0.00641551	1.64617	0.993344	NA	NA	NA	0	NA	NA	NA	1	6542121	6585954	6542120	6585953	0	6542120	43833
HUMALOGHUMAN INSULIN : % LISPRO, NPL(LI	Non_withdrawal_event	Adult	1	0.993344	-3.79081	0.00641551	1.64617	0.993344	NA	NA	NA	0	NA	NA	NA	1	6542121	6585954	6542120	6585953	0	6542120	43833
HUMALOGHUMAN INSULIN :% LISPRO, NPL(LI	Non_withdrawal_event	Adult	1	0.993344	-3.79081	0.00641551	1.64617	0.993344	NA	NA	NA	0	NA	NA	NA	1	6542121	6585954	6542120	6585953	0	6542120	43833
HUMALOGHUMAN INSULIN% LISPRO, NPL(LI	Non_withdrawal_event	Adult	1	0.993344	-3.79081	0.00641551	1.64617	0.993344	NA	NA	NA	0	NA	NA	NA	1	6542121	6585954	6542120	6585953	0	6542120	43833
HUMALOGHUMAN INSULIN: % LIPSRO, NPL (LI	Non_withdrawal_event	Adult	1	0.993344	-3.79081	0.00641551	1.64617	0.993344	NA	NA	NA	0	NA	NA	NA	1	6542121	6585954	6542120	6585953	0	6542120	43833
HUMALOGHUMAN INSULIN: % LISPPRO, NPL (LI	Non_withdrawal_event	Adult	1	0.993344	-3.79081	0.00641551	1.64617	0.993344	NA	NA	NA	0	NA	NA	NA	1	6542121	6585954	6542120	6585953	0	6542120	43833
HUMALOGHUMAN INSULIN: % LISPRO, % NPL (LI	Non_withdrawal_event	Adult	1	0.993344	-3.79081	0.00641551	1.64617	0.993344	NA	NA	NA	0	NA	NA	NA	1	6542121	6585954	6542120	6585953	0	6542120	43833
HUMALOGHUMAN INSULIN:% LISPRO, NPL (LI	Non_withdrawal_event	Adult	1	0.993344	-3.79081	0.00641551	1.64617	0.993344	NA	NA	NA	0	NA	NA	NA	1	6542121	6585954	6542120	6585953	0	6542120	43833
HUMALOGHUMAN INSULNI: % LISPRO, NPL (LI	Non_withdrawal_event	Adult	1	0.993344	-3.79081	0.00641551	1.64617	0.993344	NA	NA	NA	0	NA	NA	NA	1	6542121	6585954	6542120	6585953	0	6542120	43833
HUMALOGVIAL	Non_withdrawal_event	Adult	1	0.993344	-3.79081	0.00641551	1.64617	0.993344	NA	NA	NA	0	NA	NA	NA	1	6542121	6585954	6542120	6585953	0	6542120	43833
HUMAN CORD BLOOD HEMATOPOIETIC PROGENITOR CELL	Non_withdrawal_event	Adult	1	0.993344	-3.79081	0.00641551	1.64617	0.993344	NA	NA	NA	0	NA	NA	NA	1	6542121	6585954	6542120	6585953	0	6542120	43833
HUMAN PLASMA	Non_withdrawal_event	Adult	1	0.993344	-3.79081	0.00641551	1.64617	0.993344	NA	NA	NA	0	NA	NA	NA	1	6542121	6585954	6542120	6585953	0	6542120	43833
HUMAN PLATELET ALLOGENIC	Non_withdrawal_event	Adult	1	0.993344	-3.79081	0.00641551	1.64617	0.993344	NA	NA	NA	0	NA	NA	NA	1	6542121	6585954	6542120	6585953	0	6542120	43833
HUMATE P ANTIHEMOPHILIC FACTOR VWF, DREID PASTEURIZED CSL BEH	Non_withdrawal_event	Adult	1	0.993344	-3.79081	0.00641551	1.64617	0.993344	NA	NA	NA	0	NA	NA	NA	1	6542121	6585954	6542120	6585953	0	6542120	43833
HUMAXIL	Non_withdrawal_event	Adult	1	0.993344	-3.79081	0.00641551	1.64617	0.993344	NA	NA	NA	0	NA	NA	NA	1	6542121	6585954	6542120	6585953	0	6542120	43833
HUMIBID VINTAGE	Non_withdrawal_event	Adult	1	0.993344	-3.79081	0.00641551	1.64617	0.993344	NA	NA	NA	0	NA	NA	NA	1	6542121	6585954	6542120	6585953	0	6542120	43833
HUMULINHUMAN % REGULAR,	Non_withdrawal_event	Adult	1	0.993344	-3.79081	0.00641551	1.64617	0.993344	NA	NA	NA	0	NA	NA	NA	1	6542121	6585954	6542120	6585953	0	6542120	43833
HUMULINHUMAN INSULIN : % LISPRO, NPL	Non_withdrawal_event	Adult	1	0.993344	-3.79081	0.00641551	1.64617	0.993344	NA	NA	NA	0	NA	NA	NA	1	6542121	6585954	6542120	6585953	0	6542120	43833
HUMULINHUMAN INSULIN :% REGULAR, NPH	Non_withdrawal_event	Adult	1	0.993344	-3.79081	0.00641551	1.64617	0.993344	NA	NA	NA	0	NA	NA	NA	1	6542121	6585954	6542120	6585953	0	6542120	43833
HUMULINHUMAN INSULIN UNKNONW UNFORMULATION (HU	Non_withdrawal_event	Adult	1	0.993344	-3.79081	0.00641551	1.64617	0.993344	NA	NA	NA	0	NA	NA	NA	1	6542121	6585954	6542120	6585953	0	6542120	43833
HUMULINHUMAN INSULIN: % REGULAR, NPH (LI	Non_withdrawal_event	Adult	1	0.993344	-3.79081	0.00641551	1.64617	0.993344	NA	NA	NA	0	NA	NA	NA	1	6542121	6585954	6542120	6585953	0	6542120	43833
HUMULINHUMAN ULTRALENTEEE INSULIN	Non_withdrawal_event	Adult	1	0.993344	-3.79081	0.00641551	1.64617	0.993344	NA	NA	NA	0	NA	NA	NA	1	6542121	6585954	6542120	6585953	0	6542120	43833
HURRICAINE ANES SPRAY % BENZOCAINE BEUTLICH	Non_withdrawal_event	Adult	1	0.993344	-3.79081	0.00641551	1.64617	0.993344	NA	NA	NA	0	NA	NA	NA	1	6542121	6585954	6542120	6585953	0	6542120	43833
HURRICAINE SPRAY BENSOCAINE BEUTLICH	Non_withdrawal_event	Adult	1	0.993344	-3.79081	0.00641551	1.64617	0.993344	NA	NA	NA	0	NA	NA	NA	1	6542121	6585954	6542120	6585953	0	6542120	43833
HURRICAINE SPRAY BENZACAINE BEUTLICH	Non_withdrawal_event	Adult	1	0.993344	-3.79081	0.00641551	1.64617	0.993344	NA	NA	NA	0	NA	NA	NA	1	6542121	6585954	6542120	6585953	0	6542120	43833
HURRICAINE SPRAY BENZOCAINE BEUTLICH	Non_withdrawal_event	Adult	1	0.993344	-3.79081	0.00641551	1.64617	0.993344	NA	NA	NA	0	NA	NA	NA	1	6542121	6585954	6542120	6585953	0	6542120	43833
HURRICAINE SPRAY BENZOCAINE BEUTLICH	Non_withdrawal_event	Adult	1	0.993344	-3.79081	0.00641551	1.64617	0.993344	NA	NA	NA	0	NA	NA	NA	1	6542121	6585954	6542120	6585953	0	6542120	43833
HURRICAINE SPRAY BENZOCAINE- % BENZOCAINE BEUTLICH	Non_withdrawal_event	Adult	1	0.993344	-3.79081	0.00641551	1.64617	0.993344	NA	NA	NA	0	NA	NA	NA	1	6542121	6585954	6542120	6585953	0	6542120	43833
HURRICAINE SPRAY BEULICH	Non_withdrawal_event	Adult	1	0.993344	-3.79081	0.00641551	1.64617	0.993344	NA	NA	NA	0	NA	NA	NA	1	6542121	6585954	6542120	6585953	0	6542120	43833
HURRICAINE SPRAY BEUTLICH PHARM.	Non_withdrawal_event	Adult	1	0.993344	-3.79081	0.00641551	1.64617	0.993344	NA	NA	NA	0	NA	NA	NA	1	6542121	6585954	6542120	6585953	0	6542120	43833
HURRICAINEBENZOCAINE-	Non_withdrawal_event	Adult	1	0.993344	-3.79081	0.00641551	1.64617	0.993344	NA	NA	NA	0	NA	NA	NA	1	6542121	6585954	6542120	6585953	0	6542120	43833
HURRICANE	Non_withdrawal_event	Adult	1	0.993344	-3.79081	0.00641551	1.64617	0.993344	NA	NA	NA	0	NA	NA	NA	1	6542121	6585954	6542120	6585953	0	6542120	43833
HURRICANE ANESTHETIC SP	Non_withdrawal_event	Adult	1	0.993344	-3.79081	0.00641551	1.64617	0.993344	NA	NA	NA	0	NA	NA	NA	1	6542121	6585954	6542120	6585953	0	6542120	43833
HURRICANE BENZOCAINE	Non_withdrawal_event	Adult	1	0.993344	-3.79081	0.00641551	1.64617	0.993344	NA	NA	NA	0	NA	NA	NA	1	6542121	6585954	6542120	6585953	0	6542120	43833
HURRICANE SPRAY BEUTLICH	Non_withdrawal_event	Adult	1	0.993344	-3.79081	0.00641551	1.64617	0.993344	NA	NA	NA	0	NA	NA	NA	1	6542121	6585954	6542120	6585953	0	6542120	43833
HURRICANE SPRAY BENZOCAINE ANESTHETIC BEUTLICH	Non_withdrawal_event	Adult	1	0.993344	-3.79081	0.00641551	1.64617	0.993344	NA	NA	NA	0	NA	NA	NA	1	6542121	6585954	6542120	6585953	0	6542120	43833
HURRICANE SPRAY MD BENZOCAINE BEUTLICH	Non_withdrawal_event	Adult	1	0.993344	-3.79081	0.00641551	1.64617	0.993344	NA	NA	NA	0	NA	NA	NA	1	6542121	6585954	6542120	6585953	0	6542120	43833
HURRISEAL	Non_withdrawal_event	Adult	1	0.993344	-3.79081	0.00641551	1.64617	0.993344	NA	NA	NA	0	NA	NA	NA	1	6542121	6585954	6542120	6585953	0	6542120	43833
HYALGAN OBTAINED COPY RECORDS BELOW INFO. NOT NOTE	Non_withdrawal_event	Adult	1	0.993344	-3.79081	0.00641551	1.64617	0.993344	NA	NA	NA	0	NA	NA	NA	1	6542121	6585954	6542120	6585953	0	6542120	43833
HYALURONATE SODIUMUREA	Non_withdrawal_event	Adult	1	0.993344	-3.79081	0.00641551	1.64617	0.993344	NA	NA	NA	0	NA	NA	NA	1	6542121	6585954	6542120	6585953	0	6542120	43833
HYALURONATE SYNVISC	Non_withdrawal_event	Adult	1	0.993344	-3.79081	0.00641551	1.64617	0.993344	NA	NA	NA	0	NA	NA	NA	1	6542121	6585954	6542120	6585953	0	6542120	43833
HYALURONIC ACIDNIACINAMIDE_TRETINOIN	Non_withdrawal_event	Adult	1	0.993344	-3.79081	0.00641551	1.64617	0.993344	NA	NA	NA	0	NA	NA	NA	1	6542121	6585954	6542120	6585953	0	6542120	43833
HYCAMPTIN	Non_withdrawal_event	Adult	1	0.993344	-3.79081	0.00641551	1.64617	0.993344	NA	NA	NA	0	NA	NA	NA	1	6542121	6585954	6542120	6585953	0	6542120	43833
HYCODANE	Non_withdrawal_event	Adult	1	0.993344	-3.79081	0.00641551	1.64617	0.993344	NA	NA	NA	0	NA	NA	NA	1	6542121	6585954	6542120	6585953	0	6542120	43833
HYDALAZINE	Non_withdrawal_event	Adult	1	0.993344	-3.79081	0.00641551	1.64617	0.993344	NA	NA	NA	0	NA	NA	NA	1	6542121	6585954	6542120	6585953	0	6542120	43833
HYDELTRATBA	Non_withdrawal_event	Adult	1	0.993344	-3.79081	0.00641551	1.64617	0.993344	NA	NA	NA	0	NA	NA	NA	1	6542121	6585954	6542120	6585953	0	6542120	43833
HYDOCODONE ACETOMINAPHEN	Non_withdrawal_event	Adult	1	0.993344	-3.79081	0.00641551	1.64617	0.993344	NA	NA	NA	0	NA	NA	NA	1	6542121	6585954	6542120	6585953	0	6542120	43833
HYDOCORTISONE CORTEF;PRIZER; ADRENAL CORTICOSTERORIDS;	Non_withdrawal_event	Adult	1	0.993344	-3.79081	0.00641551	1.64617	0.993344	NA	NA	NA	0	NA	NA	NA	1	6542121	6585954	6542120	6585953	0	6542120	43833
HYDRALAZINE PAR	Non_withdrawal_event	Adult	1	0.993344	-3.79081	0.00641551	1.64617	0.993344	NA	NA	NA	0	NA	NA	NA	1	6542121	6585954	6542120	6585953	0	6542120	43833
HYDRALAZINE_	Non_withdrawal_event	Adult	1	0.993344	-3.79081	0.00641551	1.64617	0.993344	NA	NA	NA	0	NA	NA	NA	1	6542121	6585954	6542120	6585953	0	6542120	43833
HYDRALCOHOLIC VEHICLE	Non_withdrawal_event	Adult	1	0.993344	-3.79081	0.00641551	1.64617	0.993344	NA	NA	NA	0	NA	NA	NA	1	6542121	6585954	6542120	6585953	0	6542120	43833
HYDRELLE_LIDOCAINE COAPT	Non_withdrawal_event	Adult	1	0.993344	-3.79081	0.00641551	1.64617	0.993344	NA	NA	NA	0	NA	NA	NA	1	6542121	6585954	6542120	6585953	0	6542120	43833
HYDREX	Non_withdrawal_event	Adult	1	0.993344	-3.79081	0.00641551	1.64617	0.993344	NA	NA	NA	0	NA	NA	NA	1	6542121	6585954	6542120	6585953	0	6542120	43833
HYDRIN	Non_withdrawal_event	Adult	1	0.993344	-3.79081	0.00641551	1.64617	0.993344	NA	NA	NA	0	NA	NA	NA	1	6542121	6585954	6542120	6585953	0	6542120	43833
HYDROAMPHETAMINE PARAMYD	Non_withdrawal_event	Adult	1	0.993344	-3.79081	0.00641551	1.64617	0.993344	NA	NA	NA	0	NA	NA	NA	1	6542121	6585954	6542120	6585953	0	6542120	43833
HYDROCHLOROQUINE MFD	Non_withdrawal_event	Adult	1	0.993344	-3.79081	0.00641551	1.64617	0.993344	NA	NA	NA	0	NA	NA	NA	1	6542121	6585954	6542120	6585953	0	6542120	43833
HYDROCHLOROQUINE ^	Non_withdrawal_event	Adult	1	0.993344	-3.79081	0.00641551	1.64617	0.993344	NA	NA	NA	0	NA	NA	NA	1	6542121	6585954	6542120	6585953	0	6542120	43833
HYDROCHLOROTHIAZIDE MICROZIDE	Non_withdrawal_event	Adult	1	0.993344	-3.79081	0.00641551	1.64617	0.993344	NA	NA	NA	0	NA	NA	NA	1	6542121	6585954	6542120	6585953	0	6542120	43833
HYDROCHLOROTHIAZIDE WLOSARTAN (PREMINENT - LOSARTAN_HYDROCH	Non_withdrawal_event	Adult	1	0.993344	-3.79081	0.00641551	1.64617	0.993344	NA	NA	NA	0	NA	NA	NA	1	6542121	6585954	6542120	6585953	0	6542120	43833
HYDROCHLOROTHIAZIDE WLOSATAN (PREMINENT - LOSARTAN_HYDROCHL	Non_withdrawal_event	Adult	1	0.993344	-3.79081	0.00641551	1.64617	0.993344	NA	NA	NA	0	NA	NA	NA	1	6542121	6585954	6542120	6585953	0	6542120	43833
HYDROCHLOROTHIAZIDEENALAPRIL	Non_withdrawal_event	Adult	1	0.993344	-3.79081	0.00641551	1.64617	0.993344	NA	NA	NA	0	NA	NA	NA	1	6542121	6585954	6542120	6585953	0	6542120	43833
HYDROCHLOROTHIAZIDELISINOPRIL_	Non_withdrawal_event	Adult	1	0.993344	-3.79081	0.00641551	1.64617	0.993344	NA	NA	NA	0	NA	NA	NA	1	6542121	6585954	6542120	6585953	0	6542120	43833
HYDROCHLOROTHIAZIDETELMISARTIN	Non_withdrawal_event	Adult	1	0.993344	-3.79081	0.00641551	1.64617	0.993344	NA	NA	NA	0	NA	NA	NA	1	6542121	6585954	6542120	6585953	0	6542120	43833
HYDROCHLOROTHIAZIDE_AMILORIDE	Non_withdrawal_event	Adult	1	0.993344	-3.79081	0.00641551	1.64617	0.993344	NA	NA	NA	0	NA	NA	NA	1	6542121	6585954	6542120	6585953	0	6542120	43833
HYDROCHLOROTHIZIDE	Non_withdrawal_event	Adult	1	0.993344	-3.79081	0.00641551	1.64617	0.993344	NA	NA	NA	0	NA	NA	NA	1	6542121	6585954	6542120	6585953	0	6542120	43833
HYDROCHLORTHIAZID	Non_withdrawal_event	Adult	1	0.993344	-3.79081	0.00641551	1.64617	0.993344	NA	NA	NA	0	NA	NA	NA	1	6542121	6585954	6542120	6585953	0	6542120	43833
HYDROCHLORTHIAZIDETELMISARTIN	Non_withdrawal_event	Adult	1	0.993344	-3.79081	0.00641551	1.64617	0.993344	NA	NA	NA	0	NA	NA	NA	1	6542121	6585954	6542120	6585953	0	6542120	43833
HYDROCHOLORTHIAZIDELISINOPRIL	Non_withdrawal_event	Adult	1	0.993344	-3.79081	0.00641551	1.64617	0.993344	NA	NA	NA	0	NA	NA	NA	1	6542121	6585954	6542120	6585953	0	6542120	43833
HYDROCOAPAP -500M	Non_withdrawal_event	Adult	1	0.993344	-3.79081	0.00641551	1.64617	0.993344	NA	NA	NA	0	NA	NA	NA	1	6542121	6585954	6542120	6585953	0	6542120	43833
HYDROCODIN	Non_withdrawal_event	Adult	1	0.993344	-3.79081	0.00641551	1.64617	0.993344	NA	NA	NA	0	NA	NA	NA	1	6542121	6585954	6542120	6585953	0	6542120	43833
HYDROCODON	Non_withdrawal_event	Adult	1	0.993344	-3.79081	0.00641551	1.64617	0.993344	NA	NA	NA	0	NA	NA	NA	1	6542121	6585954	6542120	6585953	0	6542120	43833
HYDROCODONE BITARTRATEHOMATROPINE METHYBROMIDE	Non_withdrawal_event	Adult	1	0.993344	-3.79081	0.00641551	1.64617	0.993344	NA	NA	NA	0	NA	NA	NA	1	6542121	6585954	6542120	6585953	0	6542120	43833
HYDROCODONE BITARTRATEIBUPROFEN_	Non_withdrawal_event	Adult	1	0.993344	-3.79081	0.00641551	1.64617	0.993344	NA	NA	NA	0	NA	NA	NA	1	6542121	6585954	6542120	6585953	0	6542120	43833
HYDROCODONECHLORPHENIRAM SUSP	Non_withdrawal_event	Adult	1	0.993344	-3.79081	0.00641551	1.64617	0.993344	NA	NA	NA	0	NA	NA	NA	1	6542121	6585954	6542120	6585953	0	6542120	43833
HYDROCODONECHLORPHENIRAME SUSP NONE GIVEN PAR PHARM	Non_withdrawal_event	Adult	1	0.993344	-3.79081	0.00641551	1.64617	0.993344	NA	NA	NA	0	NA	NA	NA	1	6542121	6585954	6542120	6585953	0	6542120	43833
HYDROCODONEHOMATROPINE	Non_withdrawal_event	Adult	1	0.993344	-3.79081	0.00641551	1.64617	0.993344	NA	NA	NA	0	NA	NA	NA	1	6542121	6585954	6542120	6585953	0	6542120	43833
HYDROCODONEIBUPROFEN PRODUCT	Non_withdrawal_event	Adult	1	0.993344	-3.79081	0.00641551	1.64617	0.993344	NA	NA	NA	0	NA	NA	NA	1	6542121	6585954	6542120	6585953	0	6542120	43833
HYDROCODONEPSEUDOEPHEDRINE	Non_withdrawal_event	Adult	1	0.993344	-3.79081	0.00641551	1.64617	0.993344	NA	NA	NA	0	NA	NA	NA	1	6542121	6585954	6542120	6585953	0	6542120	43833
HYDROCONDONE	Non_withdrawal_event	Adult	1	0.993344	-3.79081	0.00641551	1.64617	0.993344	NA	NA	NA	0	NA	NA	NA	1	6542121	6585954	6542120	6585953	0	6542120	43833
HYDROCORDONE_PARACETAMOL	Non_withdrawal_event	Adult	1	0.993344	-3.79081	0.00641551	1.64617	0.993344	NA	NA	NA	0	NA	NA	NA	1	6542121	6585954	6542120	6585953	0	6542120	43833
HYDROCORTISONE ACETATENEOMYCIN	Non_withdrawal_event	Adult	1	0.993344	-3.79081	0.00641551	1.64617	0.993344	NA	NA	NA	0	NA	NA	NA	1	6542121	6585954	6542120	6585953	0	6542120	43833
HYDROCORTISONE HYDROCORTISONE	Non_withdrawal_event	Adult	1	0.993344	-3.79081	0.00641551	1.64617	0.993344	NA	NA	NA	0	NA	NA	NA	1	6542121	6585954	6542120	6585953	0	6542120	43833
HYDROCORTISONE VLAERATE TARO	Non_withdrawal_event	Adult	1	0.993344	-3.79081	0.00641551	1.64617	0.993344	NA	NA	NA	0	NA	NA	NA	1	6542121	6585954	6542120	6585953	0	6542120	43833
HYDROCORTISONEHYDROQUINONE_TRETINOIN	Non_withdrawal_event	Adult	1	0.993344	-3.79081	0.00641551	1.64617	0.993344	NA	NA	NA	0	NA	NA	NA	1	6542121	6585954	6542120	6585953	0	6542120	43833
HYDROCORTISONENEOMYCIN	Non_withdrawal_event	Adult	1	0.993344	-3.79081	0.00641551	1.64617	0.993344	NA	NA	NA	0	NA	NA	NA	1	6542121	6585954	6542120	6585953	0	6542120	43833
HYDROCORTISONENITROFURANTOIN	Non_withdrawal_event	Adult	1	0.993344	-3.79081	0.00641551	1.64617	0.993344	NA	NA	NA	0	NA	NA	NA	1	6542121	6585954	6542120	6585953	0	6542120	43833
HYDROCORTISONEPOLYMYXIN B	Non_withdrawal_event	Adult	1	0.993344	-3.79081	0.00641551	1.64617	0.993344	NA	NA	NA	0	NA	NA	NA	1	6542121	6585954	6542120	6585953	0	6542120	43833
HYDROCORTISONE_	Non_withdrawal_event	Adult	1	0.993344	-3.79081	0.00641551	1.64617	0.993344	NA	NA	NA	0	NA	NA	NA	1	6542121	6585954	6542120	6585953	0	6542120	43833
HYDROGEN PEROXIDEMENTHOL	Non_withdrawal_event	Adult	1	0.993344	-3.79081	0.00641551	1.64617	0.993344	NA	NA	NA	0	NA	NA	NA	1	6542121	6585954	6542120	6585953	0	6542120	43833
HYDROGEN SULFIDE	Non_withdrawal_event	Adult	1	0.993344	-3.79081	0.00641551	1.64617	0.993344	NA	NA	NA	0	NA	NA	NA	1	6542121	6585954	6542120	6585953	0	6542120	43833
HYDROGENBICARBONATE	Non_withdrawal_event	Adult	1	0.993344	-3.79081	0.00641551	1.64617	0.993344	NA	NA	NA	0	NA	NA	NA	1	6542121	6585954	6542120	6585953	0	6542120	43833
HYDROMET ACTIVIS	Non_withdrawal_event	Adult	1	0.993344	-3.79081	0.00641551	1.64617	0.993344	NA	NA	NA	0	NA	NA	NA	1	6542121	6585954	6542120	6585953	0	6542120	43833
HYDROMETHYLTHIONINE DIHYDROBROMIDE	Non_withdrawal_event	Adult	1	0.993344	-3.79081	0.00641551	1.64617	0.993344	NA	NA	NA	0	NA	NA	NA	1	6542121	6585954	6542120	6585953	0	6542120	43833
HYDROMET_	Non_withdrawal_event	Adult	1	0.993344	-3.79081	0.00641551	1.64617	0.993344	NA	NA	NA	0	NA	NA	NA	1	6542121	6585954	6542120	6585953	0	6542120	43833
HYDROMOPHONE	Non_withdrawal_event	Adult	1	0.993344	-3.79081	0.00641551	1.64617	0.993344	NA	NA	NA	0	NA	NA	NA	1	6542121	6585954	6542120	6585953	0	6542120	43833
HYDROMORPHOPNE	Non_withdrawal_event	Adult	1	0.993344	-3.79081	0.00641551	1.64617	0.993344	NA	NA	NA	0	NA	NA	NA	1	6542121	6585954	6542120	6585953	0	6542120	43833
HYDROMROPHONE	Non_withdrawal_event	Adult	1	0.993344	-3.79081	0.00641551	1.64617	0.993344	NA	NA	NA	0	NA	NA	NA	1	6542121	6585954	6542120	6585953	0	6542120	43833
HYDROOXYDAUNORUBICIN	Non_withdrawal_event	Adult	1	0.993344	-3.79081	0.00641551	1.64617	0.993344	NA	NA	NA	0	NA	NA	NA	1	6542121	6585954	6542120	6585953	0	6542120	43833
HYDROQUINONE %, )	Non_withdrawal_event	Adult	1	0.993344	-3.79081	0.00641551	1.64617	0.993344	NA	NA	NA	0	NA	NA	NA	1	6542121	6585954	6542120	6585953	0	6542120	43833
HYDROQUINONE , PERRIGO	Non_withdrawal_event	Adult	1	0.993344	-3.79081	0.00641551	1.64617	0.993344	NA	NA	NA	0	NA	NA	NA	1	6542121	6585954	6542120	6585953	0	6542120	43833
HYDROQUINONENIACINAMIDE	Non_withdrawal_event	Adult	1	0.993344	-3.79081	0.00641551	1.64617	0.993344	NA	NA	NA	0	NA	NA	NA	1	6542121	6585954	6542120	6585953	0	6542120	43833
HYDROQUINONEOCTINOXATE_OXYBENZONE\ZINC	Non_withdrawal_event	Adult	1	0.993344	-3.79081	0.00641551	1.64617	0.993344	NA	NA	NA	0	NA	NA	NA	1	6542121	6585954	6542120	6585953	0	6542120	43833
HYDROXOCOBALAMINLIDOCAINE_PYRIDOXINE\THIAMINE	Non_withdrawal_event	Adult	1	0.993344	-3.79081	0.00641551	1.64617	0.993344	NA	NA	NA	0	NA	NA	NA	1	6542121	6585954	6542120	6585953	0	6542120	43833
HYDROXYAPATITE	Non_withdrawal_event	Adult	1	0.993344	-3.79081	0.00641551	1.64617	0.993344	NA	NA	NA	0	NA	NA	NA	1	6542121	6585954	6542120	6585953	0	6542120	43833
HYDROXYCARBAZEPINE	Non_withdrawal_event	Adult	1	0.993344	-3.79081	0.00641551	1.64617	0.993344	NA	NA	NA	0	NA	NA	NA	1	6542121	6585954	6542120	6585953	0	6542120	43833
HYDROXYCHLOROGUINE HYDROXYCHLOROQ	Non_withdrawal_event	Adult	1	0.993344	-3.79081	0.00641551	1.64617	0.993344	NA	NA	NA	0	NA	NA	NA	1	6542121	6585954	6542120	6585953	0	6542120	43833
HYDROXYCHLOROQUIN BID	Non_withdrawal_event	Adult	1	0.993344	-3.79081	0.00641551	1.64617	0.993344	NA	NA	NA	0	NA	NA	NA	1	6542121	6585954	6542120	6585953	0	6542120	43833
HYDROXYCHLOROQUINE APOHYDROXYQUINE	Non_withdrawal_event	Adult	1	0.993344	-3.79081	0.00641551	1.64617	0.993344	NA	NA	NA	0	NA	NA	NA	1	6542121	6585954	6542120	6585953	0	6542120	43833
HYDROXYCHLOROQUINE HYDROXYCHLORO	Non_withdrawal_event	Adult	1	0.993344	-3.79081	0.00641551	1.64617	0.993344	NA	NA	NA	0	NA	NA	NA	1	6542121	6585954	6542120	6585953	0	6542120	43833
HYDROXYCHLOROQUINE HYDROXYCHLOROQUINE)	Non_withdrawal_event	Adult	1	0.993344	-3.79081	0.00641551	1.64617	0.993344	NA	NA	NA	0	NA	NA	NA	1	6542121	6585954	6542120	6585953	0	6542120	43833
HYDROXYCHLOROQUINE SANDO RPHAGD-EOT	Non_withdrawal_event	Adult	1	0.993344	-3.79081	0.00641551	1.64617	0.993344	NA	NA	NA	0	NA	NA	NA	1	6542121	6585954	6542120	6585953	0	6542120	43833
HYDROXYCHLOROQUINE SANDO RPHRGD-EOT	Non_withdrawal_event	Adult	1	0.993344	-3.79081	0.00641551	1.64617	0.993344	NA	NA	NA	0	NA	NA	NA	1	6542121	6585954	6542120	6585953	0	6542120	43833
HYDROXYCHLOROQUINE SO	Non_withdrawal_event	Adult	1	0.993344	-3.79081	0.00641551	1.64617	0.993344	NA	NA	NA	0	NA	NA	NA	1	6542121	6585954	6542120	6585953	0	6542120	43833
HYDROXYCHLOROQUINE SULPHATEBP	Non_withdrawal_event	Adult	1	0.993344	-3.79081	0.00641551	1.64617	0.993344	NA	NA	NA	0	NA	NA	NA	1	6542121	6585954	6542120	6585953	0	6542120	43833
HYDROXYCHLOROQUININE HYDROXYCHLOROQUINE	Non_withdrawal_event	Adult	1	0.993344	-3.79081	0.00641551	1.64617	0.993344	NA	NA	NA	0	NA	NA	NA	1	6542121	6585954	6542120	6585953	0	6542120	43833
HYDROXYCUT CAFFEINE FREE PRO CLINICAL IOVATE SCIENCES USA	Non_withdrawal_event	Adult	1	0.993344	-3.79081	0.00641551	1.64617	0.993344	NA	NA	NA	0	NA	NA	NA	1	6542121	6585954	6542120	6585953	0	6542120	43833
HYDROXYDAUNORUBICIN	Non_withdrawal_event	Adult	1	0.993344	-3.79081	0.00641551	1.64617	0.993344	NA	NA	NA	0	NA	NA	NA	1	6542121	6585954	6542120	6585953	0	6542120	43833
HYDROXYETHYL STARCH	Non_withdrawal_event	Adult	1	0.993344	-3.79081	0.00641551	1.64617	0.993344	NA	NA	NA	0	NA	NA	NA	1	6542121	6585954	6542120	6585953	0	6542120	43833
HYDROXYMITRAGYNINE	Non_withdrawal_event	Adult	1	0.993344	-3.79081	0.00641551	1.64617	0.993344	NA	NA	NA	0	NA	NA	NA	1	6542121	6585954	6542120	6585953	0	6542120	43833
HYDROXYPROGESTERONE CAPROATE HYDROXYPROGESTERON	Non_withdrawal_event	Adult	1	0.993344	-3.79081	0.00641551	1.64617	0.993344	NA	NA	NA	0	NA	NA	NA	1	6542121	6585954	6542120	6585953	0	6542120	43833
HYDROXYPROGRESTERONE	Non_withdrawal_event	Adult	1	0.993344	-3.79081	0.00641551	1.64617	0.993344	NA	NA	NA	0	NA	NA	NA	1	6542121	6585954	6542120	6585953	0	6542120	43833
HYDROXYPROPYL CELLULOSENIACIN_PEG- CAPRYLIC_CAPRIC GLYCERIDES\PROPYLENE GLYCOL\TOCOPHEROL	Non_withdrawal_event	Adult	1	0.993344	-3.79081	0.00641551	1.64617	0.993344	NA	NA	NA	0	NA	NA	NA	1	6542121	6585954	6542120	6585953	0	6542120	43833
HYDROXYTYROSOL	Non_withdrawal_event	Adult	1	0.993344	-3.79081	0.00641551	1.64617	0.993344	NA	NA	NA	0	NA	NA	NA	1	6542121	6585954	6542120	6585953	0	6542120	43833
HYDROXYZINE PAM CAPS	Non_withdrawal_event	Adult	1	0.993344	-3.79081	0.00641551	1.64617	0.993344	NA	NA	NA	0	NA	NA	NA	1	6542121	6585954	6542120	6585953	0	6542120	43833
HYDRPCHOLOROTHIAZIDE HYDROCHLOROTHIAZIDE- TEV	Non_withdrawal_event	Adult	1	0.993344	-3.79081	0.00641551	1.64617	0.993344	NA	NA	NA	0	NA	NA	NA	1	6542121	6585954	6542120	6585953	0	6542120	43833
HYDRYLLIN SOLUTI	Non_withdrawal_event	Adult	1	0.993344	-3.79081	0.00641551	1.64617	0.993344	NA	NA	NA	0	NA	NA	NA	1	6542121	6585954	6542120	6585953	0	6542120	43833
HYLANDS DEFEND COLD_	Non_withdrawal_event	Adult	1	0.993344	-3.79081	0.00641551	1.64617	0.993344	NA	NA	NA	0	NA	NA	NA	1	6542121	6585954	6542120	6585953	0	6542120	43833
HYLANDS INSOMNIA	Non_withdrawal_event	Adult	1	0.993344	-3.79081	0.00641551	1.64617	0.993344	NA	NA	NA	0	NA	NA	NA	1	6542121	6585954	6542120	6585953	0	6542120	43833
HYLANDS LEG CRAMPS_HYLANDS	Non_withdrawal_event	Adult	1	0.993344	-3.79081	0.00641551	1.64617	0.993344	NA	NA	NA	0	NA	NA	NA	1	6542121	6585954	6542120	6585953	0	6542120	43833
HYLATOPIC NA ONSET THERAPEUTICS	Non_withdrawal_event	Adult	1	0.993344	-3.79081	0.00641551	1.64617	0.993344	NA	NA	NA	0	NA	NA	NA	1	6542121	6585954	6542120	6585953	0	6542120	43833
HYLENEX	Non_withdrawal_event	Adult	1	0.993344	-3.79081	0.00641551	1.64617	0.993344	NA	NA	NA	0	NA	NA	NA	1	6542121	6585954	6542120	6585953	0	6542120	43833
HYMEDLIQUID SOAP W_HYRALURONIC	Non_withdrawal_event	Adult	1	0.993344	-3.79081	0.00641551	1.64617	0.993344	NA	NA	NA	0	NA	NA	NA	1	6542121	6585954	6542120	6585953	0	6542120	43833
HYOMAX 0. ARISTOS PHARM	Non_withdrawal_event	Adult	1	0.993344	-3.79081	0.00641551	1.64617	0.993344	NA	NA	NA	0	NA	NA	NA	1	6542121	6585954	6542120	6585953	0	6542120	43833
HYOMAX SL	Non_withdrawal_event	Adult	1	0.993344	-3.79081	0.00641551	1.64617	0.993344	NA	NA	NA	0	NA	NA	NA	1	6542121	6585954	6542120	6585953	0	6542120	43833
HYOMAXSR ARISTOS PH	Non_withdrawal_event	Adult	1	0.993344	-3.79081	0.00641551	1.64617	0.993344	NA	NA	NA	0	NA	NA	NA	1	6542121	6585954	6542120	6585953	0	6542120	43833
HYOSCYAMINEHYOSCYAMINE	Non_withdrawal_event	Adult	1	0.993344	-3.79081	0.00641551	1.64617	0.993344	NA	NA	NA	0	NA	NA	NA	1	6542121	6585954	6542120	6585953	0	6542120	43833
HYPER SAL	Non_withdrawal_event	Adult	1	0.993344	-3.79081	0.00641551	1.64617	0.993344	NA	NA	NA	0	NA	NA	NA	1	6542121	6585954	6542120	6585953	0	6542120	43833
HYPERICIN	Non_withdrawal_event	Adult	1	0.993344	-3.79081	0.00641551	1.64617	0.993344	NA	NA	NA	0	NA	NA	NA	1	6542121	6585954	6542120	6585953	0	6542120	43833
HYPEROSMOLAR SPORTS SUPPLEMENT	Non_withdrawal_event	Adult	1	0.993344	-3.79081	0.00641551	1.64617	0.993344	NA	NA	NA	0	NA	NA	NA	1	6542121	6585954	6542120	6585953	0	6542120	43833
HYPERSAL NEB	Non_withdrawal_event	Adult	1	0.993344	-3.79081	0.00641551	1.64617	0.993344	NA	NA	NA	0	NA	NA	NA	1	6542121	6585954	6542120	6585953	0	6542120	43833
HYPERTENSIVE MEDICATION	Non_withdrawal_event	Adult	1	0.993344	-3.79081	0.00641551	1.64617	0.993344	NA	NA	NA	0	NA	NA	NA	1	6542121	6585954	6542120	6585953	0	6542120	43833
HYPERTONIC SOLUTIONS	Non_withdrawal_event	Adult	1	0.993344	-3.79081	0.00641551	1.64617	0.993344	NA	NA	NA	0	NA	NA	NA	1	6542121	6585954	6542120	6585953	0	6542120	43833
HYPNOTICS_SEDATIEVS	Non_withdrawal_event	Adult	1	0.993344	-3.79081	0.00641551	1.64617	0.993344	NA	NA	NA	0	NA	NA	NA	1	6542121	6585954	6542120	6585953	0	6542120	43833
HYPOLOC , ) (NEBIVOLOL HYD	Non_withdrawal_event	Adult	1	0.993344	-3.79081	0.00641551	1.64617	0.993344	NA	NA	NA	0	NA	NA	NA	1	6542121	6585954	6542120	6585953	0	6542120	43833
HYPROMELLOSE %, TETRAHYDROZOLINE ., ZINC %,	Non_withdrawal_event	Adult	1	0.993344	-3.79081	0.00641551	1.64617	0.993344	NA	NA	NA	0	NA	NA	NA	1	6542121	6585954	6542120	6585953	0	6542120	43833
HYPROMELLOSE TETRAHYDROZOLINE	Non_withdrawal_event	Adult	1	0.993344	-3.79081	0.00641551	1.64617	0.993344	NA	NA	NA	0	NA	NA	NA	1	6542121	6585954	6542120	6585953	0	6542120	43833
HYROCODONEHOMATROPINE NOT ON THE MORTON GROVE	Non_withdrawal_event	Adult	1	0.993344	-3.79081	0.00641551	1.64617	0.993344	NA	NA	NA	0	NA	NA	NA	1	6542121	6585954	6542120	6585953	0	6542120	43833
HYROXYCHLOROQUINE	Non_withdrawal_event	Adult	1	0.993344	-3.79081	0.00641551	1.64617	0.993344	NA	NA	NA	0	NA	NA	NA	1	6542121	6585954	6542120	6585953	0	6542120	43833
HYSTOACRYL	Non_withdrawal_event	Adult	1	0.993344	-3.79081	0.00641551	1.64617	0.993344	NA	NA	NA	0	NA	NA	NA	1	6542121	6585954	6542120	6585953	0	6542120	43833
IAMOTRIGINE	Non_withdrawal_event	Adult	1	0.993344	-3.79081	0.00641551	1.64617	0.993344	NA	NA	NA	0	NA	NA	NA	1	6542121	6585954	6542120	6585953	0	6542120	43833
IASIGNA	Non_withdrawal_event	Adult	1	0.993344	-3.79081	0.00641551	1.64617	0.993344	NA	NA	NA	0	NA	NA	NA	1	6542121	6585954	6542120	6585953	0	6542120	43833
IBANDRONATE SULPHATE	Non_withdrawal_event	Adult	1	0.993344	-3.79081	0.00641551	1.64617	0.993344	NA	NA	NA	0	NA	NA	NA	1	6542121	6585954	6542120	6585953	0	6542120	43833
IBERIN FOLICO FERR	Non_withdrawal_event	Adult	1	0.993344	-3.79081	0.00641551	1.64617	0.993344	NA	NA	NA	0	NA	NA	NA	1	6542121	6585954	6542120	6585953	0	6542120	43833
IBILEX	Non_withdrawal_event	Adult	1	0.993344	-3.79081	0.00641551	1.64617	0.993344	NA	NA	NA	0	NA	NA	NA	1	6542121	6585954	6542120	6585953	0	6542120	43833
IBPROFEN	Non_withdrawal_event	Adult	1	0.993344	-3.79081	0.00641551	1.64617	0.993344	NA	NA	NA	0	NA	NA	NA	1	6542121	6585954	6542120	6585953	0	6542120	43833
IBRITUMOMAB TIUXETANIBRITUMOMAB TIUXETAN)	Non_withdrawal_event	Adult	1	0.993344	-3.79081	0.00641551	1.64617	0.993344	NA	NA	NA	0	NA	NA	NA	1	6542121	6585954	6542120	6585953	0	6542120	43833
IBUPIRAC MIGRA	Non_withdrawal_event	Adult	1	0.993344	-3.79081	0.00641551	1.64617	0.993344	NA	NA	NA	0	NA	NA	NA	1	6542121	6585954	6542120	6585953	0	6542120	43833
IBUPRIN	Non_withdrawal_event	Adult	1	0.993344	-3.79081	0.00641551	1.64617	0.993344	NA	NA	NA	0	NA	NA	NA	1	6542121	6585954	6542120	6585953	0	6542120	43833
IBUPROF VON CT	Non_withdrawal_event	Adult	1	0.993344	-3.79081	0.00641551	1.64617	0.993344	NA	NA	NA	0	NA	NA	NA	1	6542121	6585954	6542120	6585953	0	6542120	43833
IBUPROFENE MFR: NOT	Non_withdrawal_event	Adult	1	0.993344	-3.79081	0.00641551	1.64617	0.993344	NA	NA	NA	0	NA	NA	NA	1	6542121	6585954	6542120	6585953	0	6542120	43833
IBUPROFENE RPG GELULE	Non_withdrawal_event	Adult	1	0.993344	-3.79081	0.00641551	1.64617	0.993344	NA	NA	NA	0	NA	NA	NA	1	6542121	6585954	6542120	6585953	0	6542120	43833
IBUPROFENE UPSA	Non_withdrawal_event	Adult	1	0.993344	-3.79081	0.00641551	1.64617	0.993344	NA	NA	NA	0	NA	NA	NA	1	6542121	6585954	6542120	6585953	0	6542120	43833
IBUPROFENO BEXAL	Non_withdrawal_event	Adult	1	0.993344	-3.79081	0.00641551	1.64617	0.993344	NA	NA	NA	0	NA	NA	NA	1	6542121	6585954	6542120	6585953	0	6542120	43833
IBUPROM	Non_withdrawal_event	Adult	1	0.993344	-3.79081	0.00641551	1.64617	0.993344	NA	NA	NA	0	NA	NA	NA	1	6542121	6585954	6542120	6585953	0	6542120	43833
IBUPROPION	Non_withdrawal_event	Adult	1	0.993344	-3.79081	0.00641551	1.64617	0.993344	NA	NA	NA	0	NA	NA	NA	1	6542121	6585954	6542120	6585953	0	6542120	43833
IBUPROTEN	Non_withdrawal_event	Adult	1	0.993344	-3.79081	0.00641551	1.64617	0.993344	NA	NA	NA	0	NA	NA	NA	1	6542121	6585954	6542120	6585953	0	6542120	43833
IBURPOFEN 0013	Non_withdrawal_event	Adult	1	0.993344	-3.79081	0.00641551	1.64617	0.993344	NA	NA	NA	0	NA	NA	NA	1	6542121	6585954	6542120	6585953	0	6542120	43833
IBURPROFEN	Non_withdrawal_event	Adult	1	0.993344	-3.79081	0.00641551	1.64617	0.993344	NA	NA	NA	0	NA	NA	NA	1	6542121	6585954	6542120	6585953	0	6542120	43833
IC ALENDRONATE APOTEX CORP	Non_withdrawal_event	Adult	1	0.993344	-3.79081	0.00641551	1.64617	0.993344	NA	NA	NA	0	NA	NA	NA	1	6542121	6585954	6542120	6585953	0	6542120	43833
IC AMPHETAMINE BARR	Non_withdrawal_event	Adult	1	0.993344	-3.79081	0.00641551	1.64617	0.993344	NA	NA	NA	0	NA	NA	NA	1	6542121	6585954	6542120	6585953	0	6542120	43833
IC SIMVASTATIN TEV DONT SEE IT	Non_withdrawal_event	Adult	1	0.993344	-3.79081	0.00641551	1.64617	0.993344	NA	NA	NA	0	NA	NA	NA	1	6542121	6585954	6542120	6585953	0	6542120	43833
IC VALSARTANHCTZ, -12. , M V24	Non_withdrawal_event	Adult	1	0.993344	-3.79081	0.00641551	1.64617	0.993344	NA	NA	NA	0	NA	NA	NA	1	6542121	6585954	6542120	6585953	0	6542120	43833
IC VERAPAMIL SA MYL CVS PHARMACY	Non_withdrawal_event	Adult	1	0.993344	-3.79081	0.00641551	1.64617	0.993344	NA	NA	NA	0	NA	NA	NA	1	6542121	6585954	6542120	6585953	0	6542120	43833
ICEY HOT PAIN RELIEVING	Non_withdrawal_event	Adult	1	0.993344	-3.79081	0.00641551	1.64617	0.993344	NA	NA	NA	0	NA	NA	NA	1	6542121	6585954	6542120	6585953	0	6542120	43833
ICGREEN , AKORN	Non_withdrawal_event	Adult	1	0.993344	-3.79081	0.00641551	1.64617	0.993344	NA	NA	NA	0	NA	NA	NA	1	6542121	6585954	6542120	6585953	0	6542120	43833
ICODEXTRINWHEAT	Non_withdrawal_event	Adult	1	0.993344	-3.79081	0.00641551	1.64617	0.993344	NA	NA	NA	0	NA	NA	NA	1	6542121	6585954	6542120	6585953	0	6542120	43833
ICY HOT ADVANCED RELIEF	Non_withdrawal_event	Adult	1	0.993344	-3.79081	0.00641551	1.64617	0.993344	NA	NA	NA	0	NA	NA	NA	1	6542121	6585954	6542120	6585953	0	6542120	43833
ICY HOT BACK PATCHES	Non_withdrawal_event	Adult	1	0.993344	-3.79081	0.00641551	1.64617	0.993344	NA	NA	NA	0	NA	NA	NA	1	6542121	6585954	6542120	6585953	0	6542120	43833
ICY HOT BACK_	Non_withdrawal_event	Adult	1	0.993344	-3.79081	0.00641551	1.64617	0.993344	NA	NA	NA	0	NA	NA	NA	1	6542121	6585954	6542120	6585953	0	6542120	43833
ICY HOT BALM CHATTEM	Non_withdrawal_event	Adult	1	0.993344	-3.79081	0.00641551	1.64617	0.993344	NA	NA	NA	0	NA	NA	NA	1	6542121	6585954	6542120	6585953	0	6542120	43833
ICY HOT MAXIMUM CHATTEM	Non_withdrawal_event	Adult	1	0.993344	-3.79081	0.00641551	1.64617	0.993344	NA	NA	NA	0	NA	NA	NA	1	6542121	6585954	6542120	6585953	0	6542120	43833
ICY HOT MEDICATED NOMESS APPLICATOR	Non_withdrawal_event	Adult	1	0.993344	-3.79081	0.00641551	1.64617	0.993344	NA	NA	NA	0	NA	NA	NA	1	6542121	6585954	6542120	6585953	0	6542120	43833
ICY HOT MEDICATED ROLL % MENTHOL	Non_withdrawal_event	Adult	1	0.993344	-3.79081	0.00641551	1.64617	0.993344	NA	NA	NA	0	NA	NA	NA	1	6542121	6585954	6542120	6585953	0	6542120	43833
ICY HOT MEDICATED SPRAY OZ	Non_withdrawal_event	Adult	1	0.993344	-3.79081	0.00641551	1.64617	0.993344	NA	NA	NA	0	NA	NA	NA	1	6542121	6585954	6542120	6585953	0	6542120	43833
ICY HOT MESSUNKNOWN_	Non_withdrawal_event	Adult	1	0.993344	-3.79081	0.00641551	1.64617	0.993344	NA	NA	NA	0	NA	NA	NA	1	6542121	6585954	6542120	6585953	0	6542120	43833
ICY HOT PAIN	Non_withdrawal_event	Adult	1	0.993344	-3.79081	0.00641551	1.64617	0.993344	NA	NA	NA	0	NA	NA	NA	1	6542121	6585954	6542120	6585953	0	6542120	43833
ICY HOTGENERIC	Non_withdrawal_event	Adult	1	0.993344	-3.79081	0.00641551	1.64617	0.993344	NA	NA	NA	0	NA	NA	NA	1	6542121	6585954	6542120	6585953	0	6542120	43833
ICYHOT MEDICATED	Non_withdrawal_event	Adult	1	0.993344	-3.79081	0.00641551	1.64617	0.993344	NA	NA	NA	0	NA	NA	NA	1	6542121	6585954	6542120	6585953	0	6542120	43833
ICYHOT POWER	Non_withdrawal_event	Adult	1	0.993344	-3.79081	0.00641551	1.64617	0.993344	NA	NA	NA	0	NA	NA	NA	1	6542121	6585954	6542120	6585953	0	6542120	43833
IDABRUBICIN	Non_withdrawal_event	Adult	1	0.993344	-3.79081	0.00641551	1.64617	0.993344	NA	NA	NA	0	NA	NA	NA	1	6542121	6585954	6542120	6585953	0	6542120	43833
IDARABUCIN	Non_withdrawal_event	Adult	1	0.993344	-3.79081	0.00641551	1.64617	0.993344	NA	NA	NA	0	NA	NA	NA	1	6542121	6585954	6542120	6585953	0	6542120	43833
IDARUBICIN HYDROCHORIDE	Non_withdrawal_event	Adult	1	0.993344	-3.79081	0.00641551	1.64617	0.993344	NA	NA	NA	0	NA	NA	NA	1	6542121	6585954	6542120	6585953	0	6542120	43833
IDARURICIN	Non_withdrawal_event	Adult	1	0.993344	-3.79081	0.00641551	1.64617	0.993344	NA	NA	NA	0	NA	NA	NA	1	6542121	6585954	6542120	6585953	0	6542120	43833
IDBENONE	Non_withdrawal_event	Adult	1	0.993344	-3.79081	0.00641551	1.64617	0.993344	NA	NA	NA	0	NA	NA	NA	1	6542121	6585954	6542120	6585953	0	6542120	43833
IDEG FLEXPEN	Non_withdrawal_event	Adult	1	0.993344	-3.79081	0.00641551	1.64617	0.993344	NA	NA	NA	0	NA	NA	NA	1	6542121	6585954	6542120	6585953	0	6542120	43833
IDOXIFENE	Non_withdrawal_event	Adult	1	0.993344	-3.79081	0.00641551	1.64617	0.993344	NA	NA	NA	0	NA	NA	NA	1	6542121	6585954	6542120	6585953	0	6542120	43833
IDROFOS SUN PHARMA. BONEVA NDA -455	Non_withdrawal_event	Adult	1	0.993344	-3.79081	0.00641551	1.64617	0.993344	NA	NA	NA	0	NA	NA	NA	1	6542121	6585954	6542120	6585953	0	6542120	43833
IFLOW DONJOY PAINBUSTER PAIN PUMP	Non_withdrawal_event	Adult	1	0.993344	-3.79081	0.00641551	1.64617	0.993344	NA	NA	NA	0	NA	NA	NA	1	6542121	6585954	6542120	6585953	0	6542120	43833
IFLOW PAINBUSTER	Non_withdrawal_event	Adult	1	0.993344	-3.79081	0.00641551	1.64617	0.993344	NA	NA	NA	0	NA	NA	NA	1	6542121	6585954	6542120	6585953	0	6542120	43833
IFNA	Non_withdrawal_event	Adult	1	0.993344	-3.79081	0.00641551	1.64617	0.993344	NA	NA	NA	0	NA	NA	NA	1	6542121	6585954	6542120	6585953	0	6542120	43833
IFOMIDE IFOSFAMIDE	Non_withdrawal_event	Adult	1	0.993344	-3.79081	0.00641551	1.64617	0.993344	NA	NA	NA	0	NA	NA	NA	1	6542121	6585954	6542120	6585953	0	6542120	43833
IFOSFAMIDE IFEX	Non_withdrawal_event	Adult	1	0.993344	-3.79081	0.00641551	1.64617	0.993344	NA	NA	NA	0	NA	NA	NA	1	6542121	6585954	6542120	6585953	0	6542120	43833
IFOSFAMIDE IFOSFAMIDE)	Non_withdrawal_event	Adult	1	0.993344	-3.79081	0.00641551	1.64617	0.993344	NA	NA	NA	0	NA	NA	NA	1	6542121	6585954	6542120	6585953	0	6542120	43833
IFOSFAMIDE WMESNA_, /	Non_withdrawal_event	Adult	1	0.993344	-3.79081	0.00641551	1.64617	0.993344	NA	NA	NA	0	NA	NA	NA	1	6542121	6585954	6542120	6585953	0	6542120	43833
IFOSFOMIDE	Non_withdrawal_event	Adult	1	0.993344	-3.79081	0.00641551	1.64617	0.993344	NA	NA	NA	0	NA	NA	NA	1	6542121	6585954	6542120	6585953	0	6542120	43833
IGIV IMMUNE GLOBULIN , CAPRYLATE_CHROMATOGRAPHY P	Non_withdrawal_event	Adult	1	0.993344	-3.79081	0.00641551	1.64617	0.993344	NA	NA	NA	0	NA	NA	NA	1	6542121	6585954	6542120	6585953	0	6542120	43833
IGIV IMMUNE GLOBULIN , CAPRYLATE_CHROMATOGRAPHY PURIFI	Non_withdrawal_event	Adult	1	0.993344	-3.79081	0.00641551	1.64617	0.993344	NA	NA	NA	0	NA	NA	NA	1	6542121	6585954	6542120	6585953	0	6542120	43833
IGIV RECONSTITUTED TO %	Non_withdrawal_event	Adult	1	0.993344	-3.79081	0.00641551	1.64617	0.993344	NA	NA	NA	0	NA	NA	NA	1	6542121	6585954	6542120	6585953	0	6542120	43833
IGIVINEX TALECRIS (IMMUNE GLOBULIN , CAPRYLATE_CHROMATOGR	Non_withdrawal_event	Adult	1	0.993344	-3.79081	0.00641551	1.64617	0.993344	NA	NA	NA	0	NA	NA	NA	1	6542121	6585954	6542120	6585953	0	6542120	43833
IGNATIA	Non_withdrawal_event	Adult	1	0.993344	-3.79081	0.00641551	1.64617	0.993344	NA	NA	NA	0	NA	NA	NA	1	6542121	6585954	6542120	6585953	0	6542120	43833
IL CHIRON	Non_withdrawal_event	Adult	1	0.993344	-3.79081	0.00641551	1.64617	0.993344	NA	NA	NA	0	NA	NA	NA	1	6542121	6585954	6542120	6585953	0	6542120	43833
IL-18X10_SQ METER/BSA X DAYS-	Non_withdrawal_event	Adult	1	0.993344	-3.79081	0.00641551	1.64617	0.993344	NA	NA	NA	0	NA	NA	NA	1	6542121	6585954	6542120	6585953	0	6542120	43833
ILENTIN VIAL	Non_withdrawal_event	Adult	1	0.993344	-3.79081	0.00641551	1.64617	0.993344	NA	NA	NA	0	NA	NA	NA	1	6542121	6585954	6542120	6585953	0	6542120	43833
ILENTININSULIN-ANIMAL (INSULI	Non_withdrawal_event	Adult	1	0.993344	-3.79081	0.00641551	1.64617	0.993344	NA	NA	NA	0	NA	NA	NA	1	6542121	6585954	6542120	6585953	0	6542120	43833
ILETIN NPH	Non_withdrawal_event	Adult	1	0.993344	-3.79081	0.00641551	1.64617	0.993344	NA	NA	NA	0	NA	NA	NA	1	6542121	6585954	6542120	6585953	0	6542120	43833
ILETIN PORK NPH INSULIN	Non_withdrawal_event	Adult	1	0.993344	-3.79081	0.00641551	1.64617	0.993344	NA	NA	NA	0	NA	NA	NA	1	6542121	6585954	6542120	6585953	0	6542120	43833
ILETINBEEF NPH INSULIN	Non_withdrawal_event	Adult	1	0.993344	-3.79081	0.00641551	1.64617	0.993344	NA	NA	NA	0	NA	NA	NA	1	6542121	6585954	6542120	6585953	0	6542120	43833
ILETINBEEF_PORK SEMILENTE INSULIN (INSULIN , ANIMAL	Non_withdrawal_event	Adult	1	0.993344	-3.79081	0.00641551	1.64617	0.993344	NA	NA	NA	0	NA	NA	NA	1	6542121	6585954	6542120	6585953	0	6542120	43833
ILETINBEEF_PORK SEMILENTE INSULIN (INSULIN, ANIMAL	Non_withdrawal_event	Adult	1	0.993344	-3.79081	0.00641551	1.64617	0.993344	NA	NA	NA	0	NA	NA	NA	1	6542121	6585954	6542120	6585953	0	6542120	43833
ILIAC CREST	Non_withdrawal_event	Adult	1	0.993344	-3.79081	0.00641551	1.64617	0.993344	NA	NA	NA	0	NA	NA	NA	1	6542121	6585954	6542120	6585953	0	6542120	43833
ILOPROST AEROSOL INHALER	Non_withdrawal_event	Adult	1	0.993344	-3.79081	0.00641551	1.64617	0.993344	NA	NA	NA	0	NA	NA	NA	1	6542121	6585954	6542120	6585953	0	6542120	43833
ILOPROST INHALER	Non_withdrawal_event	Adult	1	0.993344	-3.79081	0.00641551	1.64617	0.993344	NA	NA	NA	0	NA	NA	NA	1	6542121	6585954	6542120	6585953	0	6542120	43833
ILOPROST VAPOUR	Non_withdrawal_event	Adult	1	0.993344	-3.79081	0.00641551	1.64617	0.993344	NA	NA	NA	0	NA	NA	NA	1	6542121	6585954	6542120	6585953	0	6542120	43833
ILRA	Non_withdrawal_event	Adult	1	0.993344	-3.79081	0.00641551	1.64617	0.993344	NA	NA	NA	0	NA	NA	NA	1	6542121	6585954	6542120	6585953	0	6542120	43833
IL_	Non_withdrawal_event	Adult	1	0.993344	-3.79081	0.00641551	1.64617	0.993344	NA	NA	NA	0	NA	NA	NA	1	6542121	6585954	6542120	6585953	0	6542120	43833
IL_CHIRON	Non_withdrawal_event	Adult	1	0.993344	-3.79081	0.00641551	1.64617	0.993344	NA	NA	NA	0	NA	NA	NA	1	6542121	6585954	6542120	6585953	0	6542120	43833
IL_IINTERF17./9	Non_withdrawal_event	Adult	1	0.993344	-3.79081	0.00641551	1.64617	0.993344	NA	NA	NA	0	NA	NA	NA	1	6542121	6585954	6542120	6585953	0	6542120	43833
IMAP	Non_withdrawal_event	Adult	1	0.993344	-3.79081	0.00641551	1.64617	0.993344	NA	NA	NA	0	NA	NA	NA	1	6542121	6585954	6542120	6585953	0	6542120	43833
IMATINIB PO DAILY 1029_03 -} 12/16/03 INCLUSIVE	Non_withdrawal_event	Adult	1	0.993344	-3.79081	0.00641551	1.64617	0.993344	NA	NA	NA	0	NA	NA	NA	1	6542121	6585954	6542120	6585953	0	6542120	43833
IMBRUVICA CAPS TAKE CAPS ONCE DAILY JOHNSON_JOHNSON	Non_withdrawal_event	Adult	1	0.993344	-3.79081	0.00641551	1.64617	0.993344	NA	NA	NA	0	NA	NA	NA	1	6542121	6585954	6542120	6585953	0	6542120	43833
IMEXON AMPLIMED	Non_withdrawal_event	Adult	1	0.993344	-3.79081	0.00641551	1.64617	0.993344	NA	NA	NA	0	NA	NA	NA	1	6542121	6585954	6542120	6585953	0	6542120	43833
IMIGRAN_	Non_withdrawal_event	Adult	1	0.993344	-3.79081	0.00641551	1.64617	0.993344	NA	NA	NA	0	NA	NA	NA	1	6542121	6585954	6542120	6585953	0	6542120	43833
IMIPENEMCILASTATIN MERCK	Non_withdrawal_event	Adult	1	0.993344	-3.79081	0.00641551	1.64617	0.993344	NA	NA	NA	0	NA	NA	NA	1	6542121	6585954	6542120	6585953	0	6542120	43833
IMIPENEMCILASTATIN VIAL	Non_withdrawal_event	Adult	1	0.993344	-3.79081	0.00641551	1.64617	0.993344	NA	NA	NA	0	NA	NA	NA	1	6542121	6585954	6542120	6585953	0	6542120	43833
IMIQUIMOD %,	Non_withdrawal_event	Adult	1	0.993344	-3.79081	0.00641551	1.64617	0.993344	NA	NA	NA	0	NA	NA	NA	1	6542121	6585954	6542120	6585953	0	6542120	43833
IMIQUIMOD 149-72-33636	Non_withdrawal_event	Adult	1	0.993344	-3.79081	0.00641551	1.64617	0.993344	NA	NA	NA	0	NA	NA	NA	1	6542121	6585954	6542120	6585953	0	6542120	43833
IMIQUIMOD ALDARA	Non_withdrawal_event	Adult	1	0.993344	-3.79081	0.00641551	1.64617	0.993344	NA	NA	NA	0	NA	NA	NA	1	6542121	6585954	6542120	6585953	0	6542120	43833
IMITRX	Non_withdrawal_event	Adult	1	0.993344	-3.79081	0.00641551	1.64617	0.993344	NA	NA	NA	0	NA	NA	NA	1	6542121	6585954	6542120	6585953	0	6542120	43833
IMMODIUM ADVANCED	Non_withdrawal_event	Adult	1	0.993344	-3.79081	0.00641551	1.64617	0.993344	NA	NA	NA	0	NA	NA	NA	1	6542121	6585954	6542120	6585953	0	6542120	43833
IMMODIUM REGULAR	Non_withdrawal_event	Adult	1	0.993344	-3.79081	0.00641551	1.64617	0.993344	NA	NA	NA	0	NA	NA	NA	1	6542121	6585954	6542120	6585953	0	6542120	43833
IMMU SUPPLEMENT SUPRALIFE INTERNATIONAL	Non_withdrawal_event	Adult	1	0.993344	-3.79081	0.00641551	1.64617	0.993344	NA	NA	NA	0	NA	NA	NA	1	6542121	6585954	6542120	6585953	0	6542120	43833
IMMUCYST , AVENTIS PASTEUR LTD., NOT REP	Non_withdrawal_event	Adult	1	0.993344	-3.79081	0.00641551	1.64617	0.993344	NA	NA	NA	0	NA	NA	NA	1	6542121	6585954	6542120	6585953	0	6542120	43833
IMMUCYST AVENTIS PASTEAUR LTD.,	Non_withdrawal_event	Adult	1	0.993344	-3.79081	0.00641551	1.64617	0.993344	NA	NA	NA	0	NA	NA	NA	1	6542121	6585954	6542120	6585953	0	6542120	43833
IMMUCYST AVENTIS PASTEUR LTD.)	Non_withdrawal_event	Adult	1	0.993344	-3.79081	0.00641551	1.64617	0.993344	NA	NA	NA	0	NA	NA	NA	1	6542121	6585954	6542120	6585953	0	6542120	43833
IMMUCYST AVENTIS PASTEUR LTD., CAB, D3	Non_withdrawal_event	Adult	1	0.993344	-3.79081	0.00641551	1.64617	0.993344	NA	NA	NA	0	NA	NA	NA	1	6542121	6585954	6542120	6585953	0	6542120	43833
IMMUCYST AVENTIS PASTEUR LTD., NOT EXP	Non_withdrawal_event	Adult	1	0.993344	-3.79081	0.00641551	1.64617	0.993344	NA	NA	NA	0	NA	NA	NA	1	6542121	6585954	6542120	6585953	0	6542120	43833
IMMUCYST AVENTIS PASTEUR LTD., NOT REP, IE	Non_withdrawal_event	Adult	1	0.993344	-3.79081	0.00641551	1.64617	0.993344	NA	NA	NA	0	NA	NA	NA	1	6542121	6585954	6542120	6585953	0	6542120	43833
IMMUCYST AVENTIS PASTEUR PASTEUR LTD.	Non_withdrawal_event	Adult	1	0.993344	-3.79081	0.00641551	1.64617	0.993344	NA	NA	NA	0	NA	NA	NA	1	6542121	6585954	6542120	6585953	0	6542120	43833
IMMUCYST BCG - IT , AVENTIS PASTEUR LTD., NOT REP,	Non_withdrawal_event	Adult	1	0.993344	-3.79081	0.00641551	1.64617	0.993344	NA	NA	NA	0	NA	NA	NA	1	6542121	6585954	6542120	6585953	0	6542120	43833
IMMUCYST BCG - IT,	Non_withdrawal_event	Adult	1	0.993344	-3.79081	0.00641551	1.64617	0.993344	NA	NA	NA	0	NA	NA	NA	1	6542121	6585954	6542120	6585953	0	6542120	43833
IMMUCYST BCG - IT, AVENTIS PASTEUR	Non_withdrawal_event	Adult	1	0.993344	-3.79081	0.00641551	1.64617	0.993344	NA	NA	NA	0	NA	NA	NA	1	6542121	6585954	6542120	6585953	0	6542120	43833
IMMUCYST BCG - IT, AVENTIS PASTEUR LTD.,	Non_withdrawal_event	Adult	1	0.993344	-3.79081	0.00641551	1.64617	0.993344	NA	NA	NA	0	NA	NA	NA	1	6542121	6585954	6542120	6585953	0	6542120	43833
IMMUCYST BCG IT), AVENTIS PASTEUR LTD.	Non_withdrawal_event	Adult	1	0.993344	-3.79081	0.00641551	1.64617	0.993344	NA	NA	NA	0	NA	NA	NA	1	6542121	6585954	6542120	6585953	0	6542120	43833
IMMUGRIP	Non_withdrawal_event	Adult	1	0.993344	-3.79081	0.00641551	1.64617	0.993344	NA	NA	NA	0	NA	NA	NA	1	6542121	6585954	6542120	6585953	0	6542120	43833
IMMUNE GLOBULIN GAMUNEX	Non_withdrawal_event	Adult	1	0.993344	-3.79081	0.00641551	1.64617	0.993344	NA	NA	NA	0	NA	NA	NA	1	6542121	6585954	6542120	6585953	0	6542120	43833
IMMUNE GLOBULIN GRAMS TALECRIS	Non_withdrawal_event	Adult	1	0.993344	-3.79081	0.00641551	1.64617	0.993344	NA	NA	NA	0	NA	NA	NA	1	6542121	6585954	6542120	6585953	0	6542120	43833
IMMUNE SERUM GLOBULIN	Non_withdrawal_event	Adult	1	0.993344	-3.79081	0.00641551	1.64617	0.993344	NA	NA	NA	0	NA	NA	NA	1	6542121	6585954	6542120	6585953	0	6542120	43833
IMMUNGLOBULIN ALPHA^	Non_withdrawal_event	Adult	1	0.993344	-3.79081	0.00641551	1.64617	0.993344	NA	NA	NA	0	NA	NA	NA	1	6542121	6585954	6542120	6585953	0	6542120	43833
IMMUNINE IU	Non_withdrawal_event	Adult	1	0.993344	-3.79081	0.00641551	1.64617	0.993344	NA	NA	NA	0	NA	NA	NA	1	6542121	6585954	6542120	6585953	0	6542120	43833
IMMUNOGLOBULIN ANTIHUMAN-LYMPHOCYTIC (ANTILYMPHOCYTE IMMUNOGLOBULIN (	Non_withdrawal_event	Adult	1	0.993344	-3.79081	0.00641551	1.64617	0.993344	NA	NA	NA	0	NA	NA	NA	1	6542121	6585954	6542120	6585953	0	6542120	43833
IMMUNOSORBA	Non_withdrawal_event	Adult	1	0.993344	-3.79081	0.00641551	1.64617	0.993344	NA	NA	NA	0	NA	NA	NA	1	6542121	6585954	6542120	6585953	0	6542120	43833
IMMUNOSUPPRESANT	Non_withdrawal_event	Adult	1	0.993344	-3.79081	0.00641551	1.64617	0.993344	NA	NA	NA	0	NA	NA	NA	1	6542121	6585954	6542120	6585953	0	6542120	43833
IMMUNOSUPPRESANTS	Non_withdrawal_event	Adult	1	0.993344	-3.79081	0.00641551	1.64617	0.993344	NA	NA	NA	0	NA	NA	NA	1	6542121	6585954	6542120	6585953	0	6542120	43833
IMMUNOSUPPRESIVE THERAPY	Non_withdrawal_event	Adult	1	0.993344	-3.79081	0.00641551	1.64617	0.993344	NA	NA	NA	0	NA	NA	NA	1	6542121	6585954	6542120	6585953	0	6542120	43833
IMMUNOSUPPRESSANT THERAPY	Non_withdrawal_event	Adult	1	0.993344	-3.79081	0.00641551	1.64617	0.993344	NA	NA	NA	0	NA	NA	NA	1	6542121	6585954	6542120	6585953	0	6542120	43833
IMMUNOSUPPRESSIVE MEDICATION	Non_withdrawal_event	Adult	1	0.993344	-3.79081	0.00641551	1.64617	0.993344	NA	NA	NA	0	NA	NA	NA	1	6542121	6585954	6542120	6585953	0	6542120	43833
IMOCLONE	Non_withdrawal_event	Adult	1	0.993344	-3.79081	0.00641551	1.64617	0.993344	NA	NA	NA	0	NA	NA	NA	1	6542121	6585954	6542120	6585953	0	6542120	43833
IMODIUM_	Non_withdrawal_event	Adult	1	0.993344	-3.79081	0.00641551	1.64617	0.993344	NA	NA	NA	0	NA	NA	NA	1	6542121	6585954	6542120	6585953	0	6542120	43833
IMOGAN RABIES PASTEURIZED	Non_withdrawal_event	Adult	1	0.993344	-3.79081	0.00641551	1.64617	0.993344	NA	NA	NA	0	NA	NA	NA	1	6542121	6585954	6542120	6585953	0	6542120	43833
IMOLANON	Non_withdrawal_event	Adult	1	0.993344	-3.79081	0.00641551	1.64617	0.993344	NA	NA	NA	0	NA	NA	NA	1	6542121	6585954	6542120	6585953	0	6542120	43833
IMPANON IMPLANT ORGANON	Non_withdrawal_event	Adult	1	0.993344	-3.79081	0.00641551	1.64617	0.993344	NA	NA	NA	0	NA	NA	NA	1	6542121	6585954	6542120	6585953	0	6542120	43833
IMPLANTED DELIVERY	Non_withdrawal_event	Adult	1	0.993344	-3.79081	0.00641551	1.64617	0.993344	NA	NA	NA	0	NA	NA	NA	1	6542121	6585954	6542120	6585953	0	6542120	43833
IMUNOGLOBULIN IVIG	Non_withdrawal_event	Adult	1	0.993344	-3.79081	0.00641551	1.64617	0.993344	NA	NA	NA	0	NA	NA	NA	1	6542121	6585954	6542120	6585953	0	6542120	43833
IMUPRIN	Non_withdrawal_event	Adult	1	0.993344	-3.79081	0.00641551	1.64617	0.993344	NA	NA	NA	0	NA	NA	NA	1	6542121	6585954	6542120	6585953	0	6542120	43833
IMUVAC_	Non_withdrawal_event	Adult	1	0.993344	-3.79081	0.00641551	1.64617	0.993344	NA	NA	NA	0	NA	NA	NA	1	6542121	6585954	6542120	6585953	0	6542120	43833
INCIVIO	Non_withdrawal_event	Adult	1	0.993344	-3.79081	0.00641551	1.64617	0.993344	NA	NA	NA	0	NA	NA	NA	1	6542121	6585954	6542120	6585953	0	6542120	43833
INDAMID	Non_withdrawal_event	Adult	1	0.993344	-3.79081	0.00641551	1.64617	0.993344	NA	NA	NA	0	NA	NA	NA	1	6542121	6585954	6542120	6585953	0	6542120	43833
INDAPAMIDEPERINDOPRIL ERBUMINE_ROSUVASTATIN CALCIUM	Non_withdrawal_event	Adult	1	0.993344	-3.79081	0.00641551	1.64617	0.993344	NA	NA	NA	0	NA	NA	NA	1	6542121	6585954	6542120	6585953	0	6542120	43833
INDAPEN	Non_withdrawal_event	Adult	1	0.993344	-3.79081	0.00641551	1.64617	0.993344	NA	NA	NA	0	NA	NA	NA	1	6542121	6585954	6542120	6585953	0	6542120	43833
INDIAN FRANKINCENSE	Non_withdrawal_event	Adult	1	0.993344	-3.79081	0.00641551	1.64617	0.993344	NA	NA	NA	0	NA	NA	NA	1	6542121	6585954	6542120	6585953	0	6542120	43833
INDIGO CARMINE AKORN	Non_withdrawal_event	Adult	1	0.993344	-3.79081	0.00641551	1.64617	0.993344	NA	NA	NA	0	NA	NA	NA	1	6542121	6585954	6542120	6585953	0	6542120	43833
INDINAVIR INDINAVIR SULFAT	Non_withdrawal_event	Adult	1	0.993344	-3.79081	0.00641551	1.64617	0.993344	NA	NA	NA	0	NA	NA	NA	1	6542121	6585954	6542120	6585953	0	6542120	43833
INDINAVIR MERCK	Non_withdrawal_event	Adult	1	0.993344	-3.79081	0.00641551	1.64617	0.993344	NA	NA	NA	0	NA	NA	NA	1	6542121	6585954	6542120	6585953	0	6542120	43833
INDISETRON	Non_withdrawal_event	Adult	1	0.993344	-3.79081	0.00641551	1.64617	0.993344	NA	NA	NA	0	NA	NA	NA	1	6542121	6585954	6542120	6585953	0	6542120	43833
INDIUM CAPROMAB PENDETIDE	Non_withdrawal_event	Adult	1	0.993344	-3.79081	0.00641551	1.64617	0.993344	NA	NA	NA	0	NA	NA	NA	1	6542121	6585954	6542120	6585953	0	6542120	43833
INDIUM OXINE	Non_withdrawal_event	Adult	1	0.993344	-3.79081	0.00641551	1.64617	0.993344	NA	NA	NA	0	NA	NA	NA	1	6542121	6585954	6542120	6585953	0	6542120	43833
INDIUM OXYQUINOLONE	Non_withdrawal_event	Adult	1	0.993344	-3.79081	0.00641551	1.64617	0.993344	NA	NA	NA	0	NA	NA	NA	1	6542121	6585954	6542120	6585953	0	6542120	43833
INDIVID WRAPPED ALCOHOL WIPE DNA TRIAD	Non_withdrawal_event	Adult	1	0.993344	-3.79081	0.00641551	1.64617	0.993344	NA	NA	NA	0	NA	NA	NA	1	6542121	6585954	6542120	6585953	0	6542120	43833
INDIX	Non_withdrawal_event	Adult	1	0.993344	-3.79081	0.00641551	1.64617	0.993344	NA	NA	NA	0	NA	NA	NA	1	6542121	6585954	6542120	6585953	0	6542120	43833
INDOCIN_	Non_withdrawal_event	Adult	1	0.993344	-3.79081	0.00641551	1.64617	0.993344	NA	NA	NA	0	NA	NA	NA	1	6542121	6585954	6542120	6585953	0	6542120	43833
INDOCYANINE GREENWATER	Non_withdrawal_event	Adult	1	0.993344	-3.79081	0.00641551	1.64617	0.993344	NA	NA	NA	0	NA	NA	NA	1	6542121	6585954	6542120	6585953	0	6542120	43833
INDOMETACINE MGA	Non_withdrawal_event	Adult	1	0.993344	-3.79081	0.00641551	1.64617	0.993344	NA	NA	NA	0	NA	NA	NA	1	6542121	6585954	6542120	6585953	0	6542120	43833
INDOMETHACIN ??	Non_withdrawal_event	Adult	1	0.993344	-3.79081	0.00641551	1.64617	0.993344	NA	NA	NA	0	NA	NA	NA	1	6542121	6585954	6542120	6585953	0	6542120	43833
INDOMETHACIN MEGLUMINE	Non_withdrawal_event	Adult	1	0.993344	-3.79081	0.00641551	1.64617	0.993344	NA	NA	NA	0	NA	NA	NA	1	6542121	6585954	6542120	6585953	0	6542120	43833
INDOMETHICIN	Non_withdrawal_event	Adult	1	0.993344	-3.79081	0.00641551	1.64617	0.993344	NA	NA	NA	0	NA	NA	NA	1	6542121	6585954	6542120	6585953	0	6542120	43833
INDUCTION CHEMOTHERAPY	Non_withdrawal_event	Adult	1	0.993344	-3.79081	0.00641551	1.64617	0.993344	NA	NA	NA	0	NA	NA	NA	1	6542121	6585954	6542120	6585953	0	6542120	43833
INDUCTION PROTOCOL	Non_withdrawal_event	Adult	1	0.993344	-3.79081	0.00641551	1.64617	0.993344	NA	NA	NA	0	NA	NA	NA	1	6542121	6585954	6542120	6585953	0	6542120	43833
INECIVEK VERTEX TID PO	Non_withdrawal_event	Adult	1	0.993344	-3.79081	0.00641551	1.64617	0.993344	NA	NA	NA	0	NA	NA	NA	1	6542121	6585954	6542120	6585953	0	6542120	43833
INERFERON ALFAB RECOMBINANT	Non_withdrawal_event	Adult	1	0.993344	-3.79081	0.00641551	1.64617	0.993344	NA	NA	NA	0	NA	NA	NA	1	6542121	6585954	6542120	6585953	0	6542120	43833
INEXIUM_(NOT )	Non_withdrawal_event	Adult	1	0.993344	-3.79081	0.00641551	1.64617	0.993344	NA	NA	NA	0	NA	NA	NA	1	6542121	6585954	6542120	6585953	0	6542120	43833
INFANTS_CHILDRENS SALINE NASAL	Non_withdrawal_event	Adult	1	0.993344	-3.79081	0.00641551	1.64617	0.993344	NA	NA	NA	0	NA	NA	NA	1	6542121	6585954	6542120	6585953	0	6542120	43833
INFECTION PROPHYLAXIS	Non_withdrawal_event	Adult	1	0.993344	-3.79081	0.00641551	1.64617	0.993344	NA	NA	NA	0	NA	NA	NA	1	6542121	6585954	6542120	6585953	0	6542120	43833
INFERGENINTERFERON ALFACON-_VALEANT	Non_withdrawal_event	Adult	1	0.993344	-3.79081	0.00641551	1.64617	0.993344	NA	NA	NA	0	NA	NA	NA	1	6542121	6585954	6542120	6585953	0	6542120	43833
INFERGENINTERFERON ALFACON_INTERMUNE	Non_withdrawal_event	Adult	1	0.993344	-3.79081	0.00641551	1.64617	0.993344	NA	NA	NA	0	NA	NA	NA	1	6542121	6585954	6542120	6585953	0	6542120	43833
INFILIXIMAB	Non_withdrawal_event	Adult	1	0.993344	-3.79081	0.00641551	1.64617	0.993344	NA	NA	NA	0	NA	NA	NA	1	6542121	6585954	6542120	6585953	0	6542120	43833
INFILXIMAB	Non_withdrawal_event	Adult	1	0.993344	-3.79081	0.00641551	1.64617	0.993344	NA	NA	NA	0	NA	NA	NA	1	6542121	6585954	6542120	6585953	0	6542120	43833
INFLIXIAMB LYOPHILIZED	Non_withdrawal_event	Adult	1	0.993344	-3.79081	0.00641551	1.64617	0.993344	NA	NA	NA	0	NA	NA	NA	1	6542121	6585954	6542120	6585953	0	6542120	43833
INFLIXIMAB 250CC NS CENTOCOR	Non_withdrawal_event	Adult	1	0.993344	-3.79081	0.00641551	1.64617	0.993344	NA	NA	NA	0	NA	NA	NA	1	6542121	6585954	6542120	6585953	0	6542120	43833
INFLIXIMAB CENTERCOR	Non_withdrawal_event	Adult	1	0.993344	-3.79081	0.00641551	1.64617	0.993344	NA	NA	NA	0	NA	NA	NA	1	6542121	6585954	6542120	6585953	0	6542120	43833
INFLIXIMAB CENTOCCOR	Non_withdrawal_event	Adult	1	0.993344	-3.79081	0.00641551	1.64617	0.993344	NA	NA	NA	0	NA	NA	NA	1	6542121	6585954	6542120	6585953	0	6542120	43833
INFLIXIMAB LYOPHILIZED )	Non_withdrawal_event	Adult	1	0.993344	-3.79081	0.00641551	1.64617	0.993344	NA	NA	NA	0	NA	NA	NA	1	6542121	6585954	6542120	6585953	0	6542120	43833
INFLIXIMAB LYOPHILZED	Non_withdrawal_event	Adult	1	0.993344	-3.79081	0.00641551	1.64617	0.993344	NA	NA	NA	0	NA	NA	NA	1	6542121	6585954	6542120	6585953	0	6542120	43833
INFLIXIMAB LYPHOLIZED	Non_withdrawal_event	Adult	1	0.993344	-3.79081	0.00641551	1.64617	0.993344	NA	NA	NA	0	NA	NA	NA	1	6542121	6585954	6542120	6585953	0	6542120	43833
INFLIXIMAB NA CENTOCOR	Non_withdrawal_event	Adult	1	0.993344	-3.79081	0.00641551	1.64617	0.993344	NA	NA	NA	0	NA	NA	NA	1	6542121	6585954	6542120	6585953	0	6542120	43833
INFLIXIMAB RECOMBINANT IYOPHILISED	Non_withdrawal_event	Adult	1	0.993344	-3.79081	0.00641551	1.64617	0.993344	NA	NA	NA	0	NA	NA	NA	1	6542121	6585954	6542120	6585953	0	6542120	43833
INFLIXIMAB RECOMBINANT- BLINDED LYOPHILIZED	Non_withdrawal_event	Adult	1	0.993344	-3.79081	0.00641551	1.64617	0.993344	NA	NA	NA	0	NA	NA	NA	1	6542121	6585954	6542120	6585953	0	6542120	43833
INFLIXIMAB RECOMBINAT	Non_withdrawal_event	Adult	1	0.993344	-3.79081	0.00641551	1.64617	0.993344	NA	NA	NA	0	NA	NA	NA	1	6542121	6585954	6542120	6585953	0	6542120	43833
INFLIXIMAB VIALS	Non_withdrawal_event	Adult	1	0.993344	-3.79081	0.00641551	1.64617	0.993344	NA	NA	NA	0	NA	NA	NA	1	6542121	6585954	6542120	6585953	0	6542120	43833
INFLIXIMAB VIALS CENTOCOR	Non_withdrawal_event	Adult	1	0.993344	-3.79081	0.00641551	1.64617	0.993344	NA	NA	NA	0	NA	NA	NA	1	6542121	6585954	6542120	6585953	0	6542120	43833
INFLIXIMABPLACEBO	Non_withdrawal_event	Adult	1	0.993344	-3.79081	0.00641551	1.64617	0.993344	NA	NA	NA	0	NA	NA	NA	1	6542121	6585954	6542120	6585953	0	6542120	43833
INFLIXIMB LYOPHILIZED	Non_withdrawal_event	Adult	1	0.993344	-3.79081	0.00641551	1.64617	0.993344	NA	NA	NA	0	NA	NA	NA	1	6542121	6585954	6542120	6585953	0	6542120	43833
INFLIXIMETAN	Non_withdrawal_event	Adult	1	0.993344	-3.79081	0.00641551	1.64617	0.993344	NA	NA	NA	0	NA	NA	NA	1	6542121	6585954	6542120	6585953	0	6542120	43833
INFLIXIMIAB	Non_withdrawal_event	Adult	1	0.993344	-3.79081	0.00641551	1.64617	0.993344	NA	NA	NA	0	NA	NA	NA	1	6542121	6585954	6542120	6585953	0	6542120	43833
INFLIXIMUB CENTOCOR	Non_withdrawal_event	Adult	1	0.993344	-3.79081	0.00641551	1.64617	0.993344	NA	NA	NA	0	NA	NA	NA	1	6542121	6585954	6542120	6585953	0	6542120	43833
INFLIXMIAB	Non_withdrawal_event	Adult	1	0.993344	-3.79081	0.00641551	1.64617	0.993344	NA	NA	NA	0	NA	NA	NA	1	6542121	6585954	6542120	6585953	0	6542120	43833
INFLIXMIAB LYOPHILIZED	Non_withdrawal_event	Adult	1	0.993344	-3.79081	0.00641551	1.64617	0.993344	NA	NA	NA	0	NA	NA	NA	1	6542121	6585954	6542120	6585953	0	6542120	43833
INFLUENZA VIRUS ACALIFORNIA_/2009 X-179A HEMAGGLUTININ ANTIGEN (FORMALDEHYDE INACTIVATED)_INFLUENZA A VIRUS A/CALIFORNIA/7/2009 X-179A (H1N1) NEURAMINIDASE ANTIGEN (FORMALDEHYDE INACTIVATED)	Non_withdrawal_event	Adult	1	0.993344	-3.79081	0.00641551	1.64617	0.993344	NA	NA	NA	0	NA	NA	NA	1	6542121	6585954	6542120	6585953	0	6542120	43833
INFLUENZA VIRUS AMICHIGAN_/2015 RECOMBINANT HEMAGGLUTININ ANTIGEN_INFLUENZA A VIRUS A/SINGAPORE/INFIMH-16-0019/2016 (H3N2) RECOMBINANT HEMAGGLUTININ ANTIGEN\INFLUENZA B VIRUS B/MARYLAND/15/2016 RECOMBINANT HEMAGGLUTININ ANTIGEN\INFLUENZA B VIRUS B/PHUKET/3073/2013 RECOMBINANT HEMAGGLUTIN	Non_withdrawal_event	Adult	1	0.993344	-3.79081	0.00641551	1.64617	0.993344	NA	NA	NA	0	NA	NA	NA	1	6542121	6585954	6542120	6585953	0	6542120	43833
INFLUENZA VIRUS ASINGAPORE_GP/2015 IVR-180 ANTIGEN (MDCK CELL DERIVED, PROPIOLACTONE INACTIVATED)_INFLUENZA A VIRUS A/SINGAPORE/GP2050/2015 (H3N2) ANTIGEN (MDCK CELL DERIVED, PROPIOLACTONE INACTIVATED)\INFLUENZA B VIRUS B/HONG KONG/259/2010 ANTIGEN (MDCK CELL DERIVED, PROPIOLACTONE INA	Non_withdrawal_event	Adult	1	0.993344	-3.79081	0.00641551	1.64617	0.993344	NA	NA	NA	0	NA	NA	NA	1	6542121	6585954	6542120	6585953	0	6542120	43833
INFLUENZA VIRUS ASINGAPORE_GP/2015 IVR-180 ANTIGEN (UV, FORMALDEHYDE INACTIVATED)_INFLUENZA A VIRUS A/SINGAPORE/INFIMH-16-0019/2016 IVR-186 (H3N2) ANTIGEN (UV, FORMALDEHYDE INACTIVATED)\INFLUENZA B VIRUS B/MARYLAND/15/2016 BX-69A ANTIGEN (UV, FORMALDEHYDE INACTIVATED)\INFLUENZA B VIRUS	Non_withdrawal_event	Adult	1	0.993344	-3.79081	0.00641551	1.64617	0.993344	NA	NA	NA	0	NA	NA	NA	1	6542121	6585954	6542120	6585953	0	6542120	43833
INFLUENZA VIRUS DF NOT )	Non_withdrawal_event	Adult	1	0.993344	-3.79081	0.00641551	1.64617	0.993344	NA	NA	NA	0	NA	NA	NA	1	6542121	6585954	6542120	6585953	0	6542120	43833
INFLUENZA VIRUS VACCINE_(INFLUENZA VIRUS VACCINE POLYVALENT	Non_withdrawal_event	Adult	1	0.993344	-3.79081	0.00641551	1.64617	0.993344	NA	NA	NA	0	NA	NA	NA	1	6542121	6585954	6542120	6585953	0	6542120	43833
INFUMORPHDURAMORPH	Non_withdrawal_event	Adult	1	0.993344	-3.79081	0.00641551	1.64617	0.993344	NA	NA	NA	0	NA	NA	NA	1	6542121	6585954	6542120	6585953	0	6542120	43833
INFUSINO ONDANSETRON	Non_withdrawal_event	Adult	1	0.993344	-3.79081	0.00641551	1.64617	0.993344	NA	NA	NA	0	NA	NA	NA	1	6542121	6585954	6542120	6585953	0	6542120	43833
INHALED CORTICOSTEROID	Non_withdrawal_event	Adult	1	0.993344	-3.79081	0.00641551	1.64617	0.993344	NA	NA	NA	0	NA	NA	NA	1	6542121	6585954	6542120	6585953	0	6542120	43833
INHALED STEROIDS	Non_withdrawal_event	Adult	1	0.993344	-3.79081	0.00641551	1.64617	0.993344	NA	NA	NA	0	NA	NA	NA	1	6542121	6585954	6542120	6585953	0	6542120	43833
INHALER STEROID	Non_withdrawal_event	Adult	1	0.993344	-3.79081	0.00641551	1.64617	0.993344	NA	NA	NA	0	NA	NA	NA	1	6542121	6585954	6542120	6585953	0	6542120	43833
INHIBITOR ANGIOTENSIN CONVERTING ENZYME	Non_withdrawal_event	Adult	1	0.993344	-3.79081	0.00641551	1.64617	0.993344	NA	NA	NA	0	NA	NA	NA	1	6542121	6585954	6542120	6585953	0	6542120	43833
INJECTABLE CONTRACEPTION	Non_withdrawal_event	Adult	1	0.993344	-3.79081	0.00641551	1.64617	0.993344	NA	NA	NA	0	NA	NA	NA	1	6542121	6585954	6542120	6585953	0	6542120	43833
INJECTABLE HCG	Non_withdrawal_event	Adult	1	0.993344	-3.79081	0.00641551	1.64617	0.993344	NA	NA	NA	0	NA	NA	NA	1	6542121	6585954	6542120	6585953	0	6542120	43833
INLFIXIMAB	Non_withdrawal_event	Adult	1	0.993344	-3.79081	0.00641551	1.64617	0.993344	NA	NA	NA	0	NA	NA	NA	1	6542121	6585954	6542120	6585953	0	6542120	43833
INNOHEP IU )	Non_withdrawal_event	Adult	1	0.993344	-3.79081	0.00641551	1.64617	0.993344	NA	NA	NA	0	NA	NA	NA	1	6542121	6585954	6542120	6585953	0	6542120	43833
INNOVATIVE SMOKING HIGH SOPHISTICATION NEEDS INNOCETIVE	Non_withdrawal_event	Adult	1	0.993344	-3.79081	0.00641551	1.64617	0.993344	NA	NA	NA	0	NA	NA	NA	1	6542121	6585954	6542120	6585953	0	6542120	43833
INORIAL	Non_withdrawal_event	Adult	1	0.993344	-3.79081	0.00641551	1.64617	0.993344	NA	NA	NA	0	NA	NA	NA	1	6542121	6585954	6542120	6585953	0	6542120	43833
INOTUZUMAB	Non_withdrawal_event	Adult	1	0.993344	-3.79081	0.00641551	1.64617	0.993344	NA	NA	NA	0	NA	NA	NA	1	6542121	6585954	6542120	6585953	0	6542120	43833
INSECT	Non_withdrawal_event	Adult	1	0.993344	-3.79081	0.00641551	1.64617	0.993344	NA	NA	NA	0	NA	NA	NA	1	6542121	6585954	6542120	6585953	0	6542120	43833
INSOMNIA MEDICAITONS	Non_withdrawal_event	Adult	1	0.993344	-3.79081	0.00641551	1.64617	0.993344	NA	NA	NA	0	NA	NA	NA	1	6542121	6585954	6542120	6585953	0	6542120	43833
INSOMNIA MEDICATIONS	Non_withdrawal_event	Adult	1	0.993344	-3.79081	0.00641551	1.64617	0.993344	NA	NA	NA	0	NA	NA	NA	1	6542121	6585954	6542120	6585953	0	6542120	43833
INSPRA_	Non_withdrawal_event	Adult	1	0.993344	-3.79081	0.00641551	1.64617	0.993344	NA	NA	NA	0	NA	NA	NA	1	6542121	6585954	6542120	6585953	0	6542120	43833
INSULIINSULIN-ANIMAL (INSUL	Non_withdrawal_event	Adult	1	0.993344	-3.79081	0.00641551	1.64617	0.993344	NA	NA	NA	0	NA	NA	NA	1	6542121	6585954	6542120	6585953	0	6542120	43833
INSULIN ANIMAL )	Non_withdrawal_event	Adult	1	0.993344	-3.79081	0.00641551	1.64617	0.993344	NA	NA	NA	0	NA	NA	NA	1	6542121	6585954	6542120	6585953	0	6542120	43833
INSULIN ANIMAL B_PNPH (INSULIN, ANIMAL BEEF/PO	Non_withdrawal_event	Adult	1	0.993344	-3.79081	0.00641551	1.64617	0.993344	NA	NA	NA	0	NA	NA	NA	1	6542121	6585954	6542120	6585953	0	6542120	43833
INSULIN ANIMAL-INSULIN-ANIMAL	Non_withdrawal_event	Adult	1	0.993344	-3.79081	0.00641551	1.64617	0.993344	NA	NA	NA	0	NA	NA	NA	1	6542121	6585954	6542120	6585953	0	6542120	43833
INSULIN ASPART UNITSML	Non_withdrawal_event	Adult	1	0.993344	-3.79081	0.00641551	1.64617	0.993344	NA	NA	NA	0	NA	NA	NA	1	6542121	6585954	6542120	6585953	0	6542120	43833
INSULIN BEEFPORK PROTAMINE ZINC INSULIN (INSULIN	Non_withdrawal_event	Adult	1	0.993344	-3.79081	0.00641551	1.64617	0.993344	NA	NA	NA	0	NA	NA	NA	1	6542121	6585954	6542120	6585953	0	6542120	43833
INSULIN BEEFPORK REGULAR INSULIN	Non_withdrawal_event	Adult	1	0.993344	-3.79081	0.00641551	1.64617	0.993344	NA	NA	NA	0	NA	NA	NA	1	6542121	6585954	6542120	6585953	0	6542120	43833
INSULIN BIPHASIC ISOPHANE	Non_withdrawal_event	Adult	1	0.993344	-3.79081	0.00641551	1.64617	0.993344	NA	NA	NA	0	NA	NA	NA	1	6542121	6585954	6542120	6585953	0	6542120	43833
INSULIN GLARGINE UNITSML	Non_withdrawal_event	Adult	1	0.993344	-3.79081	0.00641551	1.64617	0.993344	NA	NA	NA	0	NA	NA	NA	1	6542121	6585954	6542120	6585953	0	6542120	43833
INSULIN GLARGINE VIA OPTISET	Non_withdrawal_event	Adult	1	0.993344	-3.79081	0.00641551	1.64617	0.993344	NA	NA	NA	0	NA	NA	NA	1	6542121	6585954	6542120	6585953	0	6542120	43833
INSULIN GLLAARGINE	Non_withdrawal_event	Adult	1	0.993344	-3.79081	0.00641551	1.64617	0.993344	NA	NA	NA	0	NA	NA	NA	1	6542121	6585954	6542120	6585953	0	6542120	43833
INSULIN GROWTH FACTOR	Non_withdrawal_event	Adult	1	0.993344	-3.79081	0.00641551	1.64617	0.993344	NA	NA	NA	0	NA	NA	NA	1	6542121	6585954	6542120	6585953	0	6542120	43833
INSULIN ICODEC	Non_withdrawal_event	Adult	1	0.993344	-3.79081	0.00641551	1.64617	0.993344	NA	NA	NA	0	NA	NA	NA	1	6542121	6585954	6542120	6585953	0	6542120	43833
INSULIN LISPRO UNITS	Non_withdrawal_event	Adult	1	0.993344	-3.79081	0.00641551	1.64617	0.993344	NA	NA	NA	0	NA	NA	NA	1	6542121	6585954	6542120	6585953	0	6542120	43833
INSULIN REG SSI	Non_withdrawal_event	Adult	1	0.993344	-3.79081	0.00641551	1.64617	0.993344	NA	NA	NA	0	NA	NA	NA	1	6542121	6585954	6542120	6585953	0	6542120	43833
INSULIN REGULAR HM	Non_withdrawal_event	Adult	1	0.993344	-3.79081	0.00641551	1.64617	0.993344	NA	NA	NA	0	NA	NA	NA	1	6542121	6585954	6542120	6585953	0	6542120	43833
INSULIN REGULAR INSULIN	Non_withdrawal_event	Adult	1	0.993344	-3.79081	0.00641551	1.64617	0.993344	NA	NA	NA	0	NA	NA	NA	1	6542121	6585954	6542120	6585953	0	6542120	43833
INSULIN SOURCE	Non_withdrawal_event	Adult	1	0.993344	-3.79081	0.00641551	1.64617	0.993344	NA	NA	NA	0	NA	NA	NA	1	6542121	6585954	6542120	6585953	0	6542120	43833
INSULINASPART -S_MEALS PRN	Non_withdrawal_event	Adult	1	0.993344	-3.79081	0.00641551	1.64617	0.993344	NA	NA	NA	0	NA	NA	NA	1	6542121	6585954	6542120	6585953	0	6542120	43833
INSULINA_	Non_withdrawal_event	Adult	1	0.993344	-3.79081	0.00641551	1.64617	0.993344	NA	NA	NA	0	NA	NA	NA	1	6542121	6585954	6542120	6585953	0	6542120	43833
INSULINBEEF_PORK REGULAR INSULIN	Non_withdrawal_event	Adult	1	0.993344	-3.79081	0.00641551	1.64617	0.993344	NA	NA	NA	0	NA	NA	NA	1	6542121	6585954	6542120	6585953	0	6542120	43833
INSULININSULIN -ANIMAL (INSUL	Non_withdrawal_event	Adult	1	0.993344	-3.79081	0.00641551	1.64617	0.993344	NA	NA	NA	0	NA	NA	NA	1	6542121	6585954	6542120	6585953	0	6542120	43833
INSULININSULIN-ANIMAL ( FORMULATION (INSUL	Non_withdrawal_event	Adult	1	0.993344	-3.79081	0.00641551	1.64617	0.993344	NA	NA	NA	0	NA	NA	NA	1	6542121	6585954	6542120	6585953	0	6542120	43833
INSULNINSULIN-ANIMAL (INSUL	Non_withdrawal_event	Adult	1	0.993344	-3.79081	0.00641551	1.64617	0.993344	NA	NA	NA	0	NA	NA	NA	1	6542121	6585954	6542120	6585953	0	6542120	43833
INTAL INHALER %	Non_withdrawal_event	Adult	1	0.993344	-3.79081	0.00641551	1.64617	0.993344	NA	NA	NA	0	NA	NA	NA	1	6542121	6585954	6542120	6585953	0	6542120	43833
INTEFERON ALFACON	Non_withdrawal_event	Adult	1	0.993344	-3.79081	0.00641551	1.64617	0.993344	NA	NA	NA	0	NA	NA	NA	1	6542121	6585954	6542120	6585953	0	6542120	43833
INTEFERON BETA	Non_withdrawal_event	Adult	1	0.993344	-3.79081	0.00641551	1.64617	0.993344	NA	NA	NA	0	NA	NA	NA	1	6542121	6585954	6542120	6585953	0	6542120	43833
INTEFERON SCHERING	Non_withdrawal_event	Adult	1	0.993344	-3.79081	0.00641551	1.64617	0.993344	NA	NA	NA	0	NA	NA	NA	1	6542121	6585954	6542120	6585953	0	6542120	43833
INTEGIRLIN	Non_withdrawal_event	Adult	1	0.993344	-3.79081	0.00641551	1.64617	0.993344	NA	NA	NA	0	NA	NA	NA	1	6542121	6585954	6542120	6585953	0	6542120	43833
INTEGRA F	Non_withdrawal_event	Adult	1	0.993344	-3.79081	0.00641551	1.64617	0.993344	NA	NA	NA	0	NA	NA	NA	1	6542121	6585954	6542120	6585953	0	6542120	43833
INTEGRILIN_	Non_withdrawal_event	Adult	1	0.993344	-3.79081	0.00641551	1.64617	0.993344	NA	NA	NA	0	NA	NA	NA	1	6542121	6585954	6542120	6585953	0	6542120	43833
INTERERON	Non_withdrawal_event	Adult	1	0.993344	-3.79081	0.00641551	1.64617	0.993344	NA	NA	NA	0	NA	NA	NA	1	6542121	6585954	6542120	6585953	0	6542120	43833
INTERFERONA	Non_withdrawal_event	Adult	1	0.993344	-3.79081	0.00641551	1.64617	0.993344	NA	NA	NA	0	NA	NA	NA	1	6542121	6585954	6542120	6585953	0	6542120	43833
INTERFERONBETA	Non_withdrawal_event	Adult	1	0.993344	-3.79081	0.00641551	1.64617	0.993344	NA	NA	NA	0	NA	NA	NA	1	6542121	6585954	6542120	6585953	0	6542120	43833
INTERFERONRIBAVIRIN	Non_withdrawal_event	Adult	1	0.993344	-3.79081	0.00641551	1.64617	0.993344	NA	NA	NA	0	NA	NA	NA	1	6542121	6585954	6542120	6585953	0	6542120	43833
INTERKEUKIN	Non_withdrawal_event	Adult	1	0.993344	-3.79081	0.00641551	1.64617	0.993344	NA	NA	NA	0	NA	NA	NA	1	6542121	6585954	6542120	6585953	0	6542120	43833
INTERLEUKEN	Non_withdrawal_event	Adult	1	0.993344	-3.79081	0.00641551	1.64617	0.993344	NA	NA	NA	0	NA	NA	NA	1	6542121	6585954	6542120	6585953	0	6542120	43833
INTERLEUKIN ( )	Non_withdrawal_event	Adult	1	0.993344	-3.79081	0.00641551	1.64617	0.993344	NA	NA	NA	0	NA	NA	NA	1	6542121	6585954	6542120	6585953	0	6542120	43833
INTERLEUKIN CHIRON	Non_withdrawal_event	Adult	1	0.993344	-3.79081	0.00641551	1.64617	0.993344	NA	NA	NA	0	NA	NA	NA	1	6542121	6585954	6542120	6585953	0	6542120	43833
INTERLEUKIN INTERLEUKIN-2)	Non_withdrawal_event	Adult	1	0.993344	-3.79081	0.00641551	1.64617	0.993344	NA	NA	NA	0	NA	NA	NA	1	6542121	6585954	6542120	6585953	0	6542120	43833
INTERLEUKIN MILLION UNITSVIAL CHERON	Non_withdrawal_event	Adult	1	0.993344	-3.79081	0.00641551	1.64617	0.993344	NA	NA	NA	0	NA	NA	NA	1	6542121	6585954	6542120	6585953	0	6542120	43833
INTERLUEKIN	Non_withdrawal_event	Adult	1	0.993344	-3.79081	0.00641551	1.64617	0.993344	NA	NA	NA	0	NA	NA	NA	1	6542121	6585954	6542120	6585953	0	6542120	43833
INTETRIX	Non_withdrawal_event	Adult	1	0.993344	-3.79081	0.00641551	1.64617	0.993344	NA	NA	NA	0	NA	NA	NA	1	6542121	6585954	6542120	6585953	0	6542120	43833
INTRA VENOUS IMMUNOGLOBULIN	Non_withdrawal_event	Adult	1	0.993344	-3.79081	0.00641551	1.64617	0.993344	NA	NA	NA	0	NA	NA	NA	1	6542121	6585954	6542120	6585953	0	6542120	43833
INTRACORONARY VASODILATORS	Non_withdrawal_event	Adult	1	0.993344	-3.79081	0.00641551	1.64617	0.993344	NA	NA	NA	0	NA	NA	NA	1	6542121	6585954	6542120	6585953	0	6542120	43833
INTRAOCULAR CARBACHOL	Non_withdrawal_event	Adult	1	0.993344	-3.79081	0.00641551	1.64617	0.993344	NA	NA	NA	0	NA	NA	NA	1	6542121	6585954	6542120	6585953	0	6542120	43833
INTRON BEING QUERIED)	Non_withdrawal_event	Adult	1	0.993344	-3.79081	0.00641551	1.64617	0.993344	NA	NA	NA	0	NA	NA	NA	1	6542121	6585954	6542120	6585953	0	6542120	43833
INTRON INJECTABLE POWEDER	Non_withdrawal_event	Adult	1	0.993344	-3.79081	0.00641551	1.64617	0.993344	NA	NA	NA	0	NA	NA	NA	1	6542121	6585954	6542120	6585953	0	6542120	43833
INTRONA INJECTABLE LIKE INTERON	Non_withdrawal_event	Adult	1	0.993344	-3.79081	0.00641551	1.64617	0.993344	NA	NA	NA	0	NA	NA	NA	1	6542121	6585954	6542120	6585953	0	6542120	43833
INTRONA LIKE INTRON )	Non_withdrawal_event	Adult	1	0.993344	-3.79081	0.00641551	1.64617	0.993344	NA	NA	NA	0	NA	NA	NA	1	6542121	6585954	6542120	6585953	0	6542120	43833
INTROPRESS NITROPRU	Non_withdrawal_event	Adult	1	0.993344	-3.79081	0.00641551	1.64617	0.993344	NA	NA	NA	0	NA	NA	NA	1	6542121	6585954	6542120	6585953	0	6542120	43833
INVANZ GRAM	Non_withdrawal_event	Adult	1	0.993344	-3.79081	0.00641551	1.64617	0.993344	NA	NA	NA	0	NA	NA	NA	1	6542121	6585954	6542120	6585953	0	6542120	43833
INVESTIGATIONAL STUTENT, MULTI-KINASE INHIBITOR	Non_withdrawal_event	Adult	1	0.993344	-3.79081	0.00641551	1.64617	0.993344	NA	NA	NA	0	NA	NA	NA	1	6542121	6585954	6542120	6585953	0	6542120	43833
INVESTIGATIONAL SURVIVIN INHIBITOR	Non_withdrawal_event	Adult	1	0.993344	-3.79081	0.00641551	1.64617	0.993344	NA	NA	NA	0	NA	NA	NA	1	6542121	6585954	6542120	6585953	0	6542120	43833
INZITAN	Non_withdrawal_event	Adult	1	0.993344	-3.79081	0.00641551	1.64617	0.993344	NA	NA	NA	0	NA	NA	NA	1	6542121	6585954	6542120	6585953	0	6542120	43833
IODAZE	Non_withdrawal_event	Adult	1	0.993344	-3.79081	0.00641551	1.64617	0.993344	NA	NA	NA	0	NA	NA	NA	1	6542121	6585954	6542120	6585953	0	6542120	43833
IODIDE MCI CARDINAL PHARMACY MADISON	Non_withdrawal_event	Adult	1	0.993344	-3.79081	0.00641551	1.64617	0.993344	NA	NA	NA	0	NA	NA	NA	1	6542121	6585954	6542120	6585953	0	6542120	43833
IODIDE THERAPEUTIC	Non_withdrawal_event	Adult	1	0.993344	-3.79081	0.00641551	1.64617	0.993344	NA	NA	NA	0	NA	NA	NA	1	6542121	6585954	6542120	6585953	0	6542120	43833
IODINATED CASEIN	Non_withdrawal_event	Adult	1	0.993344	-3.79081	0.00641551	1.64617	0.993344	NA	NA	NA	0	NA	NA	NA	1	6542121	6585954	6542120	6585953	0	6542120	43833
IODINATED RADIOCONTRAST AGENT	Non_withdrawal_event	Adult	1	0.993344	-3.79081	0.00641551	1.64617	0.993344	NA	NA	NA	0	NA	NA	NA	1	6542121	6585954	6542120	6585953	0	6542120	43833
IODINE BASED CONTRAST DYE	Non_withdrawal_event	Adult	1	0.993344	-3.79081	0.00641551	1.64617	0.993344	NA	NA	NA	0	NA	NA	NA	1	6542121	6585954	6542120	6585953	0	6542120	43833
IODINE CONTRAST DYE	Non_withdrawal_event	Adult	1	0.993344	-3.79081	0.00641551	1.64617	0.993344	NA	NA	NA	0	NA	NA	NA	1	6542121	6585954	6542120	6585953	0	6542120	43833
IODINE DYE	Non_withdrawal_event	Adult	1	0.993344	-3.79081	0.00641551	1.64617	0.993344	NA	NA	NA	0	NA	NA	NA	1	6542121	6585954	6542120	6585953	0	6542120	43833
IODINE TOPICALS	Non_withdrawal_event	Adult	1	0.993344	-3.79081	0.00641551	1.64617	0.993344	NA	NA	NA	0	NA	NA	NA	1	6542121	6585954	6542120	6585953	0	6542120	43833
IODINE TOSITUMOMAB MDS NORDION	Non_withdrawal_event	Adult	1	0.993344	-3.79081	0.00641551	1.64617	0.993344	NA	NA	NA	0	NA	NA	NA	1	6542121	6585954	6542120	6585953	0	6542120	43833
IODIPAMIDE MEGLUMINE	Non_withdrawal_event	Adult	1	0.993344	-3.79081	0.00641551	1.64617	0.993344	NA	NA	NA	0	NA	NA	NA	1	6542121	6585954	6542120	6585953	0	6542120	43833
IODIXANOL CONTRAST DYE	Non_withdrawal_event	Adult	1	0.993344	-3.79081	0.00641551	1.64617	0.993344	NA	NA	NA	0	NA	NA	NA	1	6542121	6585954	6542120	6585953	0	6542120	43833
IODIXANOL MG1 AMERSHAM	Non_withdrawal_event	Adult	1	0.993344	-3.79081	0.00641551	1.64617	0.993344	NA	NA	NA	0	NA	NA	NA	1	6542121	6585954	6542120	6585953	0	6542120	43833
IODOHIPPURATE	Non_withdrawal_event	Adult	1	0.993344	-3.79081	0.00641551	1.64617	0.993344	NA	NA	NA	0	NA	NA	NA	1	6542121	6585954	6542120	6585953	0	6542120	43833
IODOLECITHINE	Non_withdrawal_event	Adult	1	0.993344	-3.79081	0.00641551	1.64617	0.993344	NA	NA	NA	0	NA	NA	NA	1	6542121	6585954	6542120	6585953	0	6542120	43833
IODONATED BARIUM	Non_withdrawal_event	Adult	1	0.993344	-3.79081	0.00641551	1.64617	0.993344	NA	NA	NA	0	NA	NA	NA	1	6542121	6585954	6542120	6585953	0	6542120	43833
IODOSORB	Non_withdrawal_event	Adult	1	0.993344	-3.79081	0.00641551	1.64617	0.993344	NA	NA	NA	0	NA	NA	NA	1	6542121	6585954	6542120	6585953	0	6542120	43833
IOFETAMINE	Non_withdrawal_event	Adult	1	0.993344	-3.79081	0.00641551	1.64617	0.993344	NA	NA	NA	0	NA	NA	NA	1	6542121	6585954	6542120	6585953	0	6542120	43833
IOHEXAGITA	Non_withdrawal_event	Adult	1	0.993344	-3.79081	0.00641551	1.64617	0.993344	NA	NA	NA	0	NA	NA	NA	1	6542121	6585954	6542120	6585953	0	6542120	43833
IOHEXOL MG1 AMERISHAM	Non_withdrawal_event	Adult	1	0.993344	-3.79081	0.00641551	1.64617	0.993344	NA	NA	NA	0	NA	NA	NA	1	6542121	6585954	6542120	6585953	0	6542120	43833
IOHEXOL MGLML AMERSHAM	Non_withdrawal_event	Adult	1	0.993344	-3.79081	0.00641551	1.64617	0.993344	NA	NA	NA	0	NA	NA	NA	1	6542121	6585954	6542120	6585953	0	6542120	43833
IOHEXOLOMNIPAQUE-	Non_withdrawal_event	Adult	1	0.993344	-3.79081	0.00641551	1.64617	0.993344	NA	NA	NA	0	NA	NA	NA	1	6542121	6585954	6542120	6585953	0	6542120	43833
IOHEXOL_, GE	Non_withdrawal_event	Adult	1	0.993344	-3.79081	0.00641551	1.64617	0.993344	NA	NA	NA	0	NA	NA	NA	1	6542121	6585954	6542120	6585953	0	6542120	43833
IOPAMIDOLIOPMIRON	Non_withdrawal_event	Adult	1	0.993344	-3.79081	0.00641551	1.64617	0.993344	NA	NA	NA	0	NA	NA	NA	1	6542121	6585954	6542120	6585953	0	6542120	43833
IOPAMIDOLISOVUE (BATCH:	Non_withdrawal_event	Adult	1	0.993344	-3.79081	0.00641551	1.64617	0.993344	NA	NA	NA	0	NA	NA	NA	1	6542121	6585954	6542120	6585953	0	6542120	43833
IOPAMIRON BATCH	Non_withdrawal_event	Adult	1	0.993344	-3.79081	0.00641551	1.64617	0.993344	NA	NA	NA	0	NA	NA	NA	1	6542121	6585954	6542120	6585953	0	6542120	43833
IOPHEN CNR	Non_withdrawal_event	Adult	1	0.993344	-3.79081	0.00641551	1.64617	0.993344	NA	NA	NA	0	NA	NA	NA	1	6542121	6585954	6542120	6585953	0	6542120	43833
IOPHENC NR QTY:	Non_withdrawal_event	Adult	1	0.993344	-3.79081	0.00641551	1.64617	0.993344	NA	NA	NA	0	NA	NA	NA	1	6542121	6585954	6542120	6585953	0	6542120	43833
IOPROMIDEINJECTION	Non_withdrawal_event	Adult	1	0.993344	-3.79081	0.00641551	1.64617	0.993344	NA	NA	NA	0	NA	NA	NA	1	6542121	6585954	6542120	6585953	0	6542120	43833
IPAMORELIN	Non_withdrawal_event	Adult	1	0.993344	-3.79081	0.00641551	1.64617	0.993344	NA	NA	NA	0	NA	NA	NA	1	6542121	6585954	6542120	6585953	0	6542120	43833
IPHOSPHAMIDE	Non_withdrawal_event	Adult	1	0.993344	-3.79081	0.00641551	1.64617	0.993344	NA	NA	NA	0	NA	NA	NA	1	6542121	6585954	6542120	6585953	0	6542120	43833
IPILIMUMAB KG BRISTOL MYERS SQUIBB	Non_withdrawal_event	Adult	1	0.993344	-3.79081	0.00641551	1.64617	0.993344	NA	NA	NA	0	NA	NA	NA	1	6542121	6585954	6542120	6585953	0	6542120	43833
IPILIMUMAB YERVOY-_BRISTOL-MYERS SQUIBB	Non_withdrawal_event	Adult	1	0.993344	-3.79081	0.00641551	1.64617	0.993344	NA	NA	NA	0	NA	NA	NA	1	6542121	6585954	6542120	6585953	0	6542120	43833
IPILUMUMAB	Non_withdrawal_event	Adult	1	0.993344	-3.79081	0.00641551	1.64617	0.993344	NA	NA	NA	0	NA	NA	NA	1	6542121	6585954	6542120	6585953	0	6542120	43833
IPRAMOL STERINEB VERNEVELOPL ,2_FL2,	Non_withdrawal_event	Adult	1	0.993344	-3.79081	0.00641551	1.64617	0.993344	NA	NA	NA	0	NA	NA	NA	1	6542121	6585954	6542120	6585953	0	6542120	43833
IPRATROPIUM %	Non_withdrawal_event	Adult	1	0.993344	-3.79081	0.00641551	1.64617	0.993344	NA	NA	NA	0	NA	NA	NA	1	6542121	6585954	6542120	6585953	0	6542120	43833
IPRATROPIUM BROMIDEALBUTEROLSULFATE	Non_withdrawal_event	Adult	1	0.993344	-3.79081	0.00641551	1.64617	0.993344	NA	NA	NA	0	NA	NA	NA	1	6542121	6585954	6542120	6585953	0	6542120	43833
IPRATROPIUM IPRATROPIUM ) (IPRATROPIUM-BR	Non_withdrawal_event	Adult	1	0.993344	-3.79081	0.00641551	1.64617	0.993344	NA	NA	NA	0	NA	NA	NA	1	6542121	6585954	6542120	6585953	0	6542120	43833
IPRATROPIUMALBUTEROL MDI BOEHRINGER INGELHEIM	Non_withdrawal_event	Adult	1	0.993344	-3.79081	0.00641551	1.64617	0.993344	NA	NA	NA	0	NA	NA	NA	1	6542121	6585954	6542120	6585953	0	6542120	43833
IPRATROPIUMBR_TERBUTALINE AEROSOL SPRAY	Non_withdrawal_event	Adult	1	0.993344	-3.79081	0.00641551	1.64617	0.993344	NA	NA	NA	0	NA	NA	NA	1	6542121	6585954	6542120	6585953	0	6542120	43833
IPRATROPIUMFENOTEROL	Non_withdrawal_event	Adult	1	0.993344	-3.79081	0.00641551	1.64617	0.993344	NA	NA	NA	0	NA	NA	NA	1	6542121	6585954	6542120	6585953	0	6542120	43833
IPRIFLAVONE	Non_withdrawal_event	Adult	1	0.993344	-3.79081	0.00641551	1.64617	0.993344	NA	NA	NA	0	NA	NA	NA	1	6542121	6585954	6542120	6585953	0	6542120	43833
IPRIM	Non_withdrawal_event	Adult	1	0.993344	-3.79081	0.00641551	1.64617	0.993344	NA	NA	NA	0	NA	NA	NA	1	6542121	6585954	6542120	6585953	0	6542120	43833
IPTACOPAN	Non_withdrawal_event	Adult	1	0.993344	-3.79081	0.00641551	1.64617	0.993344	NA	NA	NA	0	NA	NA	NA	1	6542121	6585954	6542120	6585953	0	6542120	43833
IQUIX	Non_withdrawal_event	Adult	1	0.993344	-3.79081	0.00641551	1.64617	0.993344	NA	NA	NA	0	NA	NA	NA	1	6542121	6585954	6542120	6585953	0	6542120	43833
IRBESARTAN HYDROCHLOROTHIAZIDE_12.	Non_withdrawal_event	Adult	1	0.993344	-3.79081	0.00641551	1.64617	0.993344	NA	NA	NA	0	NA	NA	NA	1	6542121	6585954	6542120	6585953	0	6542120	43833
IRBESARTANPLACEBO	Non_withdrawal_event	Adult	1	0.993344	-3.79081	0.00641551	1.64617	0.993344	NA	NA	NA	0	NA	NA	NA	1	6542121	6585954	6542120	6585953	0	6542120	43833
IRBESARTAN_HYDRCHLOROTHIAZIDE	Non_withdrawal_event	Adult	1	0.993344	-3.79081	0.00641551	1.64617	0.993344	NA	NA	NA	0	NA	NA	NA	1	6542121	6585954	6542120	6585953	0	6542120	43833
IRBESATAN	Non_withdrawal_event	Adult	1	0.993344	-3.79081	0.00641551	1.64617	0.993344	NA	NA	NA	0	NA	NA	NA	1	6542121	6585954	6542120	6585953	0	6542120	43833
IRIINOTECAN	Non_withdrawal_event	Adult	1	0.993344	-3.79081	0.00641551	1.64617	0.993344	NA	NA	NA	0	NA	NA	NA	1	6542121	6585954	6542120	6585953	0	6542120	43833
IRINOTECAN ,_M2	Non_withdrawal_event	Adult	1	0.993344	-3.79081	0.00641551	1.64617	0.993344	NA	NA	NA	0	NA	NA	NA	1	6542121	6585954	6542120	6585953	0	6542120	43833
IRINOTECAN -	Non_withdrawal_event	Adult	1	0.993344	-3.79081	0.00641551	1.64617	0.993344	NA	NA	NA	0	NA	NA	NA	1	6542121	6585954	6542120	6585953	0	6542120	43833
IRINOTECAN -_M2	Non_withdrawal_event	Adult	1	0.993344	-3.79081	0.00641551	1.64617	0.993344	NA	NA	NA	0	NA	NA	NA	1	6542121	6585954	6542120	6585953	0	6542120	43833
IRINOTECAN DOSE FORM	Non_withdrawal_event	Adult	1	0.993344	-3.79081	0.00641551	1.64617	0.993344	NA	NA	NA	0	NA	NA	NA	1	6542121	6585954	6542120	6585953	0	6542120	43833
IRINOTECAN FRESENIUS	Non_withdrawal_event	Adult	1	0.993344	-3.79081	0.00641551	1.64617	0.993344	NA	NA	NA	0	NA	NA	NA	1	6542121	6585954	6542120	6585953	0	6542120	43833
IRINOTECAN IRINOTECAN	Non_withdrawal_event	Adult	1	0.993344	-3.79081	0.00641551	1.64617	0.993344	NA	NA	NA	0	NA	NA	NA	1	6542121	6585954	6542120	6585953	0	6542120	43833
IRINOTECAN KABI , DILUER POUR PERFUSION (IRINOTECAN	Non_withdrawal_event	Adult	1	0.993344	-3.79081	0.00641551	1.64617	0.993344	NA	NA	NA	0	NA	NA	NA	1	6542121	6585954	6542120	6585953	0	6542120	43833
IRINOTECAN MANUFACTURER	Non_withdrawal_event	Adult	1	0.993344	-3.79081	0.00641551	1.64617	0.993344	NA	NA	NA	0	NA	NA	NA	1	6542121	6585954	6542120	6585953	0	6542120	43833
IRINOTECAN MAYNE	Non_withdrawal_event	Adult	1	0.993344	-3.79081	0.00641551	1.64617	0.993344	NA	NA	NA	0	NA	NA	NA	1	6542121	6585954	6542120	6585953	0	6542120	43833
IRINOTECANCPT--	Non_withdrawal_event	Adult	1	0.993344	-3.79081	0.00641551	1.64617	0.993344	NA	NA	NA	0	NA	NA	NA	1	6542121	6585954	6542120	6585953	0	6542120	43833
IRINOTECANSOLUTION	Non_withdrawal_event	Adult	1	0.993344	-3.79081	0.00641551	1.64617	0.993344	NA	NA	NA	0	NA	NA	NA	1	6542121	6585954	6542120	6585953	0	6542120	43833
IRINOTECANVIAL	Non_withdrawal_event	Adult	1	0.993344	-3.79081	0.00641551	1.64617	0.993344	NA	NA	NA	0	NA	NA	NA	1	6542121	6585954	6542120	6585953	0	6542120	43833
IRINOTECAN_(	Non_withdrawal_event	Adult	1	0.993344	-3.79081	0.00641551	1.64617	0.993344	NA	NA	NA	0	NA	NA	NA	1	6542121	6585954	6542120	6585953	0	6542120	43833
IRISH SPRING BAR SOAP	Non_withdrawal_event	Adult	1	0.993344	-3.79081	0.00641551	1.64617	0.993344	NA	NA	NA	0	NA	NA	NA	1	6542121	6585954	6542120	6585953	0	6542120	43833
IRNOTECAN	Non_withdrawal_event	Adult	1	0.993344	-3.79081	0.00641551	1.64617	0.993344	NA	NA	NA	0	NA	NA	NA	1	6542121	6585954	6542120	6585953	0	6542120	43833
IRON FERRPUS SUNMARK	Non_withdrawal_event	Adult	1	0.993344	-3.79081	0.00641551	1.64617	0.993344	NA	NA	NA	0	NA	NA	NA	1	6542121	6585954	6542120	6585953	0	6542120	43833
IRON PILL	Non_withdrawal_event	Adult	1	0.993344	-3.79081	0.00641551	1.64617	0.993344	NA	NA	NA	0	NA	NA	NA	1	6542121	6585954	6542120	6585953	0	6542120	43833
IRON_FOLIC ACID	Non_withdrawal_event	Adult	1	0.993344	-3.79081	0.00641551	1.64617	0.993344	NA	NA	NA	0	NA	NA	NA	1	6542121	6585954	6542120	6585953	0	6542120	43833
ISAGENIX NATURAL ACCELERATOR	Non_withdrawal_event	Adult	1	0.993344	-3.79081	0.00641551	1.64617	0.993344	NA	NA	NA	0	NA	NA	NA	1	6542121	6585954	6542120	6585953	0	6542120	43833
ISO SULPHAN BLUE -- TYCO	Non_withdrawal_event	Adult	1	0.993344	-3.79081	0.00641551	1.64617	0.993344	NA	NA	NA	0	NA	NA	NA	1	6542121	6585954	6542120	6585953	0	6542120	43833
ISO WHEY PROTEIN	Non_withdrawal_event	Adult	1	0.993344	-3.79081	0.00641551	1.64617	0.993344	NA	NA	NA	0	NA	NA	NA	1	6542121	6585954	6542120	6585953	0	6542120	43833
ISOCAINE NOVOCOL- SEPTODONT	Non_withdrawal_event	Adult	1	0.993344	-3.79081	0.00641551	1.64617	0.993344	NA	NA	NA	0	NA	NA	NA	1	6542121	6585954	6542120	6585953	0	6542120	43833
ISOCILLIN	Non_withdrawal_event	Adult	1	0.993344	-3.79081	0.00641551	1.64617	0.993344	NA	NA	NA	0	NA	NA	NA	1	6542121	6585954	6542120	6585953	0	6542120	43833
ISOFLURAN BAXTER	Non_withdrawal_event	Adult	1	0.993344	-3.79081	0.00641551	1.64617	0.993344	NA	NA	NA	0	NA	NA	NA	1	6542121	6585954	6542120	6585953	0	6542120	43833
ISOFLURANE , MANUFACTURER	Non_withdrawal_event	Adult	1	0.993344	-3.79081	0.00641551	1.64617	0.993344	NA	NA	NA	0	NA	NA	NA	1	6542121	6585954	6542120	6585953	0	6542120	43833
ISOLEUCINELEUCINE_VALINE	Non_withdrawal_event	Adult	1	0.993344	-3.79081	0.00641551	1.64617	0.993344	NA	NA	NA	0	NA	NA	NA	1	6542121	6585954	6542120	6585953	0	6542120	43833
ISOLYTEM % DEKSTROZ	Non_withdrawal_event	Adult	1	0.993344	-3.79081	0.00641551	1.64617	0.993344	NA	NA	NA	0	NA	NA	NA	1	6542121	6585954	6542120	6585953	0	6542120	43833
ISOMETHEPTENE DICHLORALPHENAZONE_ACETAMINOPHEN	Non_withdrawal_event	Adult	1	0.993344	-3.79081	0.00641551	1.64617	0.993344	NA	NA	NA	0	NA	NA	NA	1	6542121	6585954	6542120	6585953	0	6542120	43833
ISONIAZID BATCH	Non_withdrawal_event	Adult	1	0.993344	-3.79081	0.00641551	1.64617	0.993344	NA	NA	NA	0	NA	NA	NA	1	6542121	6585954	6542120	6585953	0	6542120	43833
ISONIAZID WESTWARD EATON TOWN, NY.	Non_withdrawal_event	Adult	1	0.993344	-3.79081	0.00641551	1.64617	0.993344	NA	NA	NA	0	NA	NA	NA	1	6542121	6585954	6542120	6585953	0	6542120	43833
ISONIAZID X3 ONCE WEEK UDL ROCKFORD UM36	Non_withdrawal_event	Adult	1	0.993344	-3.79081	0.00641551	1.64617	0.993344	NA	NA	NA	0	NA	NA	NA	1	6542121	6585954	6542120	6585953	0	6542120	43833
ISONIAZIDPYRAZINAMIDE_RIFAMPICIN	Non_withdrawal_event	Adult	1	0.993344	-3.79081	0.00641551	1.64617	0.993344	NA	NA	NA	0	NA	NA	NA	1	6542121	6585954	6542120	6585953	0	6542120	43833
ISONIAZIDRIFAMPIN ,_;	Non_withdrawal_event	Adult	1	0.993344	-3.79081	0.00641551	1.64617	0.993344	NA	NA	NA	0	NA	NA	NA	1	6542121	6585954	6542120	6585953	0	6542120	43833
ISONIAZID_PYRAZINAMIDE+RIFAMPICIN	Non_withdrawal_event	Adult	1	0.993344	-3.79081	0.00641551	1.64617	0.993344	NA	NA	NA	0	NA	NA	NA	1	6542121	6585954	6542120	6585953	0	6542120	43833
ISONIXIN	Non_withdrawal_event	Adult	1	0.993344	-3.79081	0.00641551	1.64617	0.993344	NA	NA	NA	0	NA	NA	NA	1	6542121	6585954	6542120	6585953	0	6542120	43833
ISOPALP	Non_withdrawal_event	Adult	1	0.993344	-3.79081	0.00641551	1.64617	0.993344	NA	NA	NA	0	NA	NA	NA	1	6542121	6585954	6542120	6585953	0	6542120	43833
ISOPRIL	Non_withdrawal_event	Adult	1	0.993344	-3.79081	0.00641551	1.64617	0.993344	NA	NA	NA	0	NA	NA	NA	1	6542121	6585954	6542120	6585953	0	6542120	43833
ISOPROPYL ALCOHOL PERCENT	Non_withdrawal_event	Adult	1	0.993344	-3.79081	0.00641551	1.64617	0.993344	NA	NA	NA	0	NA	NA	NA	1	6542121	6585954	6542120	6585953	0	6542120	43833
ISOPROPYL ALCOHOLWHITE PINE OIL	Non_withdrawal_event	Adult	1	0.993344	-3.79081	0.00641551	1.64617	0.993344	NA	NA	NA	0	NA	NA	NA	1	6542121	6585954	6542120	6585953	0	6542120	43833
ISOPTIN_	Non_withdrawal_event	Adult	1	0.993344	-3.79081	0.00641551	1.64617	0.993344	NA	NA	NA	0	NA	NA	NA	1	6542121	6585954	6542120	6585953	0	6542120	43833
ISOPTO HOMATROPINE	Non_withdrawal_event	Adult	1	0.993344	-3.79081	0.00641551	1.64617	0.993344	NA	NA	NA	0	NA	NA	NA	1	6542121	6585954	6542120	6585953	0	6542120	43833
ISOSORB MON ETHEX	Non_withdrawal_event	Adult	1	0.993344	-3.79081	0.00641551	1.64617	0.993344	NA	NA	NA	0	NA	NA	NA	1	6542121	6585954	6542120	6585953	0	6542120	43833
ISOSORBIDE DINITRATE PAR ^	Non_withdrawal_event	Adult	1	0.993344	-3.79081	0.00641551	1.64617	0.993344	NA	NA	NA	0	NA	NA	NA	1	6542121	6585954	6542120	6585953	0	6542120	43833
ISOSORBIDE GIVEN ORALLY TO TAKE WWATER THE HOSPITAL, DONT KNOW DET	Non_withdrawal_event	Adult	1	0.993344	-3.79081	0.00641551	1.64617	0.993344	NA	NA	NA	0	NA	NA	NA	1	6542121	6585954	6542120	6585953	0	6542120	43833
ISOSORBIDE ME WARDININC	Non_withdrawal_event	Adult	1	0.993344	-3.79081	0.00641551	1.64617	0.993344	NA	NA	NA	0	NA	NA	NA	1	6542121	6585954	6542120	6585953	0	6542120	43833
ISOSORBIDE MN	Non_withdrawal_event	Adult	1	0.993344	-3.79081	0.00641551	1.64617	0.993344	NA	NA	NA	0	NA	NA	NA	1	6542121	6585954	6542120	6585953	0	6542120	43833
ISOSORBIDE MONONTITRATE	Non_withdrawal_event	Adult	1	0.993344	-3.79081	0.00641551	1.64617	0.993344	NA	NA	NA	0	NA	NA	NA	1	6542121	6585954	6542120	6585953	0	6542120	43833
ISOSTRETINOIN	Non_withdrawal_event	Adult	1	0.993344	-3.79081	0.00641551	1.64617	0.993344	NA	NA	NA	0	NA	NA	NA	1	6542121	6585954	6542120	6585953	0	6542120	43833
ISOSULFAN BLUE DYE	Non_withdrawal_event	Adult	1	0.993344	-3.79081	0.00641551	1.64617	0.993344	NA	NA	NA	0	NA	NA	NA	1	6542121	6585954	6542120	6585953	0	6542120	43833
ISOSULFAN BLUEPOTASSIUM_PHOSPHATE	Non_withdrawal_event	Adult	1	0.993344	-3.79081	0.00641551	1.64617	0.993344	NA	NA	NA	0	NA	NA	NA	1	6542121	6585954	6542120	6585953	0	6542120	43833
ISOTEN	Non_withdrawal_event	Adult	1	0.993344	-3.79081	0.00641551	1.64617	0.993344	NA	NA	NA	0	NA	NA	NA	1	6542121	6585954	6542120	6585953	0	6542120	43833
ISOTONIX OPX	Non_withdrawal_event	Adult	1	0.993344	-3.79081	0.00641551	1.64617	0.993344	NA	NA	NA	0	NA	NA	NA	1	6542121	6585954	6542120	6585953	0	6542120	43833
ISOTRETINOIN DOSE FORM, ROUTE_FREQUENCY ;	Non_withdrawal_event	Adult	1	0.993344	-3.79081	0.00641551	1.64617	0.993344	NA	NA	NA	0	NA	NA	NA	1	6542121	6585954	6542120	6585953	0	6542120	43833
ISOTRETINOINCAPSULE	Non_withdrawal_event	Adult	1	0.993344	-3.79081	0.00641551	1.64617	0.993344	NA	NA	NA	0	NA	NA	NA	1	6542121	6585954	6542120	6585953	0	6542120	43833
ISOTRETINON	Non_withdrawal_event	Adult	1	0.993344	-3.79081	0.00641551	1.64617	0.993344	NA	NA	NA	0	NA	NA	NA	1	6542121	6585954	6542120	6585953	0	6542120	43833
ISOVUE MULTIPK	Non_withdrawal_event	Adult	1	0.993344	-3.79081	0.00641551	1.64617	0.993344	NA	NA	NA	0	NA	NA	NA	1	6542121	6585954	6542120	6585953	0	6542120	43833
ISOZID COMP	Non_withdrawal_event	Adult	1	0.993344	-3.79081	0.00641551	1.64617	0.993344	NA	NA	NA	0	NA	NA	NA	1	6542121	6585954	6542120	6585953	0	6542120	43833
ITIZOLE	Non_withdrawal_event	Adult	1	0.993344	-3.79081	0.00641551	1.64617	0.993344	NA	NA	NA	0	NA	NA	NA	1	6542121	6585954	6542120	6585953	0	6542120	43833
ITRACOMAZOLE ITRACOMAZOLE	Non_withdrawal_event	Adult	1	0.993344	-3.79081	0.00641551	1.64617	0.993344	NA	NA	NA	0	NA	NA	NA	1	6542121	6585954	6542120	6585953	0	6542120	43833
ITRACONARD	Non_withdrawal_event	Adult	1	0.993344	-3.79081	0.00641551	1.64617	0.993344	NA	NA	NA	0	NA	NA	NA	1	6542121	6585954	6542120	6585953	0	6542120	43833
ITRACONAZOLE HARDGELATIN	Non_withdrawal_event	Adult	1	0.993344	-3.79081	0.00641551	1.64617	0.993344	NA	NA	NA	0	NA	NA	NA	1	6542121	6585954	6542120	6585953	0	6542120	43833
ITRACONAZOLETERBINAFINE	Non_withdrawal_event	Adult	1	0.993344	-3.79081	0.00641551	1.64617	0.993344	NA	NA	NA	0	NA	NA	NA	1	6542121	6585954	6542120	6585953	0	6542120	43833
ITROCONAZOLE	Non_withdrawal_event	Adult	1	0.993344	-3.79081	0.00641551	1.64617	0.993344	NA	NA	NA	0	NA	NA	NA	1	6542121	6585954	6542120	6585953	0	6542120	43833
IUML HYALURONIDASE THIAMUCASE EXEL FARMA	Non_withdrawal_event	Adult	1	0.993344	-3.79081	0.00641551	1.64617	0.993344	NA	NA	NA	0	NA	NA	NA	1	6542121	6585954	6542120	6585953	0	6542120	43833
IUS SHGF	Non_withdrawal_event	Adult	1	0.993344	-3.79081	0.00641551	1.64617	0.993344	NA	NA	NA	0	NA	NA	NA	1	6542121	6585954	6542120	6585953	0	6542120	43833
IVIG IMMUNOGLOBULIN	Non_withdrawal_event	Adult	1	0.993344	-3.79081	0.00641551	1.64617	0.993344	NA	NA	NA	0	NA	NA	NA	1	6542121	6585954	6542120	6585953	0	6542120	43833
IVIG TREATMENT	Non_withdrawal_event	Adult	1	0.993344	-3.79081	0.00641551	1.64617	0.993344	NA	NA	NA	0	NA	NA	NA	1	6542121	6585954	6542120	6585953	0	6542120	43833
IVOMEC POUR ON	Non_withdrawal_event	Adult	1	0.993344	-3.79081	0.00641551	1.64617	0.993344	NA	NA	NA	0	NA	NA	NA	1	6542121	6585954	6542120	6585953	0	6542120	43833
IVP GREEN BELL PEPPERS	Non_withdrawal_event	Adult	1	0.993344	-3.79081	0.00641551	1.64617	0.993344	NA	NA	NA	0	NA	NA	NA	1	6542121	6585954	6542120	6585953	0	6542120	43833
IVY DRY SUPER	Non_withdrawal_event	Adult	1	0.993344	-3.79081	0.00641551	1.64617	0.993344	NA	NA	NA	0	NA	NA	NA	1	6542121	6585954	6542120	6585953	0	6542120	43833
IXABEPILONE IXABEPILONE- BRISTOL MYERS SQUIBB	Non_withdrawal_event	Adult	1	0.993344	-3.79081	0.00641551	1.64617	0.993344	NA	NA	NA	0	NA	NA	NA	1	6542121	6585954	6542120	6585953	0	6542120	43833
IXABEPILONE VIALS BRISTOLMEYERS SQUIBB	Non_withdrawal_event	Adult	1	0.993344	-3.79081	0.00641551	1.64617	0.993344	NA	NA	NA	0	NA	NA	NA	1	6542121	6585954	6542120	6585953	0	6542120	43833
IXABEPITONE	Non_withdrawal_event	Adult	1	0.993344	-3.79081	0.00641551	1.64617	0.993344	NA	NA	NA	0	NA	NA	NA	1	6542121	6585954	6542120	6585953	0	6542120	43833
IXEL_	Non_withdrawal_event	Adult	1	0.993344	-3.79081	0.00641551	1.64617	0.993344	NA	NA	NA	0	NA	NA	NA	1	6542121	6585954	6542120	6585953	0	6542120	43833
IXEMPRA BRISTOL MYERS SQUIBB	Non_withdrawal_event	Adult	1	0.993344	-3.79081	0.00641551	1.64617	0.993344	NA	NA	NA	0	NA	NA	NA	1	6542121	6585954	6542120	6585953	0	6542120	43833
IXEMPRA BRISTOLMYERS SQUIBB	Non_withdrawal_event	Adult	1	0.993344	-3.79081	0.00641551	1.64617	0.993344	NA	NA	NA	0	NA	NA	NA	1	6542121	6585954	6542120	6585953	0	6542120	43833
IXEMPRA IXABEPILONE- BRISTOL-MYERS SQUIBB COMPANY	Non_withdrawal_event	Adult	1	0.993344	-3.79081	0.00641551	1.64617	0.993344	NA	NA	NA	0	NA	NA	NA	1	6542121	6585954	6542120	6585953	0	6542120	43833
IXEMPRA IXABEPILONE- VIAL BRISTOL-MYERS SQUIBB COMPANY	Non_withdrawal_event	Adult	1	0.993344	-3.79081	0.00641551	1.64617	0.993344	NA	NA	NA	0	NA	NA	NA	1	6542121	6585954	6542120	6585953	0	6542120	43833
IXIA OLMESARTAN MEDOXOMIL)	Non_withdrawal_event	Adult	1	0.993344	-3.79081	0.00641551	1.64617	0.993344	NA	NA	NA	0	NA	NA	NA	1	6542121	6585954	6542120	6585953	0	6542120	43833
IZOTONIK SODYUM KLORR CAM	Non_withdrawal_event	Adult	1	0.993344	-3.79081	0.00641551	1.64617	0.993344	NA	NA	NA	0	NA	NA	NA	1	6542121	6585954	6542120	6585953	0	6542120	43833
IZOTONIK SODYUM KLORR PVC	Non_withdrawal_event	Adult	1	0.993344	-3.79081	0.00641551	1.64617	0.993344	NA	NA	NA	0	NA	NA	NA	1	6542121	6585954	6542120	6585953	0	6542120	43833
JANTOVEN USL	Non_withdrawal_event	Adult	1	0.993344	-3.79081	0.00641551	1.64617	0.993344	NA	NA	NA	0	NA	NA	NA	1	6542121	6585954	6542120	6585953	0	6542120	43833
JANUMET 1000	Non_withdrawal_event	Adult	1	0.993344	-3.79081	0.00641551	1.64617	0.993344	NA	NA	NA	0	NA	NA	NA	1	6542121	6585954	6542120	6585953	0	6542120	43833
JANUMET 1000 MERCK	Non_withdrawal_event	Adult	1	0.993344	-3.79081	0.00641551	1.64617	0.993344	NA	NA	NA	0	NA	NA	NA	1	6542121	6585954	6542120	6585953	0	6542120	43833
JANUVAMET	Non_withdrawal_event	Adult	1	0.993344	-3.79081	0.00641551	1.64617	0.993344	NA	NA	NA	0	NA	NA	NA	1	6542121	6585954	6542120	6585953	0	6542120	43833
JARROWS METHYLB	Non_withdrawal_event	Adult	1	0.993344	-3.79081	0.00641551	1.64617	0.993344	NA	NA	NA	0	NA	NA	NA	1	6542121	6585954	6542120	6585953	0	6542120	43833
JASMIN CONTRACEPTIVE	Non_withdrawal_event	Adult	1	0.993344	-3.79081	0.00641551	1.64617	0.993344	NA	NA	NA	0	NA	NA	NA	1	6542121	6585954	6542120	6585953	0	6542120	43833
JH TGW MIX	Non_withdrawal_event	Adult	1	0.993344	-3.79081	0.00641551	1.64617	0.993344	NA	NA	NA	0	NA	NA	NA	1	6542121	6585954	6542120	6585953	0	6542120	43833
JOCASIN	Non_withdrawal_event	Adult	1	0.993344	-3.79081	0.00641551	1.64617	0.993344	NA	NA	NA	0	NA	NA	NA	1	6542121	6585954	6542120	6585953	0	6542120	43833
JODTHYROXIN	Non_withdrawal_event	Adult	1	0.993344	-3.79081	0.00641551	1.64617	0.993344	NA	NA	NA	0	NA	NA	NA	1	6542121	6585954	6542120	6585953	0	6542120	43833
JOHANNISKRAUTEXTRAKT	Non_withdrawal_event	Adult	1	0.993344	-3.79081	0.00641551	1.64617	0.993344	NA	NA	NA	0	NA	NA	NA	1	6542121	6585954	6542120	6585953	0	6542120	43833
JOLESSA BAR	Non_withdrawal_event	Adult	1	0.993344	-3.79081	0.00641551	1.64617	0.993344	NA	NA	NA	0	NA	NA	NA	1	6542121	6585954	6542120	6585953	0	6542120	43833
JOLESSA LEVONORGESTRELETHINYL ESTRADIOL M BARR	Non_withdrawal_event	Adult	1	0.993344	-3.79081	0.00641551	1.64617	0.993344	NA	NA	NA	0	NA	NA	NA	1	6542121	6585954	6542120	6585953	0	6542120	43833
JOLESSA LEVONORGESTROL, ETHINYLESTRADIOL) ,_0.	Non_withdrawal_event	Adult	1	0.993344	-3.79081	0.00641551	1.64617	0.993344	NA	NA	NA	0	NA	NA	NA	1	6542121	6585954	6542120	6585953	0	6542120	43833
JOLESSSA CYCLE MCG0. .....?	Non_withdrawal_event	Adult	1	0.993344	-3.79081	0.00641551	1.64617	0.993344	NA	NA	NA	0	NA	NA	NA	1	6542121	6585954	6542120	6585953	0	6542120	43833
JONAS NEUROPATHY	Non_withdrawal_event	Adult	1	0.993344	-3.79081	0.00641551	1.64617	0.993344	NA	NA	NA	0	NA	NA	NA	1	6542121	6585954	6542120	6585953	0	6542120	43833
JONCTUM	Non_withdrawal_event	Adult	1	0.993344	-3.79081	0.00641551	1.64617	0.993344	NA	NA	NA	0	NA	NA	NA	1	6542121	6585954	6542120	6585953	0	6542120	43833
JR WATKINS PETROCARBO MEDICATED FIRST AID SALVE	Non_withdrawal_event	Adult	1	0.993344	-3.79081	0.00641551	1.64617	0.993344	NA	NA	NA	0	NA	NA	NA	1	6542121	6585954	6542120	6585953	0	6542120	43833
JUMIHAIDOKU-TO	Non_withdrawal_event	Adult	1	0.993344	-3.79081	0.00641551	1.64617	0.993344	NA	NA	NA	0	NA	NA	NA	1	6542121	6585954	6542120	6585953	0	6542120	43833
JUVADERM ULTRA PLUS XC	Non_withdrawal_event	Adult	1	0.993344	-3.79081	0.00641551	1.64617	0.993344	NA	NA	NA	0	NA	NA	NA	1	6542121	6585954	6542120	6585953	0	6542120	43833
JUVEDERM PLUS	Non_withdrawal_event	Adult	1	0.993344	-3.79081	0.00641551	1.64617	0.993344	NA	NA	NA	0	NA	NA	NA	1	6542121	6585954	6542120	6585953	0	6542120	43833
JUVIDERM	Non_withdrawal_event	Adult	1	0.993344	-3.79081	0.00641551	1.64617	0.993344	NA	NA	NA	0	NA	NA	NA	1	6542121	6585954	6542120	6585953	0	6542120	43833
K CONCENTRATE	Non_withdrawal_event	Adult	1	0.993344	-3.79081	0.00641551	1.64617	0.993344	NA	NA	NA	0	NA	NA	NA	1	6542121	6585954	6542120	6585953	0	6542120	43833
K DUR	Non_withdrawal_event	Adult	1	0.993344	-3.79081	0.00641551	1.64617	0.993344	NA	NA	NA	0	NA	NA	NA	1	6542121	6585954	6542120	6585953	0	6542120	43833
KABI GLOBULIN STERILE	Non_withdrawal_event	Adult	1	0.993344	-3.79081	0.00641551	1.64617	0.993344	NA	NA	NA	0	NA	NA	NA	1	6542121	6585954	6542120	6585953	0	6542120	43833
KALACTIN	Non_withdrawal_event	Adult	1	0.993344	-3.79081	0.00641551	1.64617	0.993344	NA	NA	NA	0	NA	NA	NA	1	6542121	6585954	6542120	6585953	0	6542120	43833
KALBE	Non_withdrawal_event	Adult	1	0.993344	-3.79081	0.00641551	1.64617	0.993344	NA	NA	NA	0	NA	NA	NA	1	6542121	6585954	6542120	6585953	0	6542120	43833
KALEORID )	Non_withdrawal_event	Adult	1	0.993344	-3.79081	0.00641551	1.64617	0.993344	NA	NA	NA	0	NA	NA	NA	1	6542121	6585954	6542120	6585953	0	6542120	43833
KALIPOZ PROLONGATE	Non_withdrawal_event	Adult	1	0.993344	-3.79081	0.00641551	1.64617	0.993344	NA	NA	NA	0	NA	NA	NA	1	6542121	6585954	6542120	6585953	0	6542120	43833
KALIUM VERLA	Non_withdrawal_event	Adult	1	0.993344	-3.79081	0.00641551	1.64617	0.993344	NA	NA	NA	0	NA	NA	NA	1	6542121	6585954	6542120	6585953	0	6542120	43833
KALMS	Non_withdrawal_event	Adult	1	0.993344	-3.79081	0.00641551	1.64617	0.993344	NA	NA	NA	0	NA	NA	NA	1	6542121	6585954	6542120	6585953	0	6542120	43833
KALMSASAFETIDA, FERULA ASSAFOETIDA, GENTIAN, GENTIANA LUTEA ROOT, HUM	Non_withdrawal_event	Adult	1	0.993344	-3.79081	0.00641551	1.64617	0.993344	NA	NA	NA	0	NA	NA	NA	1	6542121	6585954	6542120	6585953	0	6542120	43833
KANAKION	Non_withdrawal_event	Adult	1	0.993344	-3.79081	0.00641551	1.64617	0.993344	NA	NA	NA	0	NA	NA	NA	1	6542121	6585954	6542120	6585953	0	6542120	43833
KANALOG	Non_withdrawal_event	Adult	1	0.993344	-3.79081	0.00641551	1.64617	0.993344	NA	NA	NA	0	NA	NA	NA	1	6542121	6585954	6542120	6585953	0	6542120	43833
KANKA BLISTEX	Non_withdrawal_event	Adult	1	0.993344	-3.79081	0.00641551	1.64617	0.993344	NA	NA	NA	0	NA	NA	NA	1	6542121	6585954	6542120	6585953	0	6542120	43833
KANKA MOUTH PAIN BENZOCAINE BLISTEX	Non_withdrawal_event	Adult	1	0.993344	-3.79081	0.00641551	1.64617	0.993344	NA	NA	NA	0	NA	NA	NA	1	6542121	6585954	6542120	6585953	0	6542120	43833
KAOPECTATE FL OZ	Non_withdrawal_event	Adult	1	0.993344	-3.79081	0.00641551	1.64617	0.993344	NA	NA	NA	0	NA	NA	NA	1	6542121	6585954	6542120	6585953	0	6542120	43833
KAPIDEX NOW DEXILANT	Non_withdrawal_event	Adult	1	0.993344	-3.79081	0.00641551	1.64617	0.993344	NA	NA	NA	0	NA	NA	NA	1	6542121	6585954	6542120	6585953	0	6542120	43833
KAPIDEX ORALLY TAKEDA	Non_withdrawal_event	Adult	1	0.993344	-3.79081	0.00641551	1.64617	0.993344	NA	NA	NA	0	NA	NA	NA	1	6542121	6585954	6542120	6585953	0	6542120	43833
KARBAMAZEPIN	Non_withdrawal_event	Adult	1	0.993344	-3.79081	0.00641551	1.64617	0.993344	NA	NA	NA	0	NA	NA	NA	1	6542121	6585954	6542120	6585953	0	6542120	43833
KARDEGIC - -	Non_withdrawal_event	Adult	1	0.993344	-3.79081	0.00641551	1.64617	0.993344	NA	NA	NA	0	NA	NA	NA	1	6542121	6585954	6542120	6585953	0	6542120	43833
KARDEGIC SACHETS STANDARD	Non_withdrawal_event	Adult	1	0.993344	-3.79081	0.00641551	1.64617	0.993344	NA	NA	NA	0	NA	NA	NA	1	6542121	6585954	6542120	6585953	0	6542120	43833
KARDEGICFRA_	Non_withdrawal_event	Adult	1	0.993344	-3.79081	0.00641551	1.64617	0.993344	NA	NA	NA	0	NA	NA	NA	1	6542121	6585954	6542120	6585953	0	6542120	43833
KAREWAY FLUORIDE ANTICAVITY TOOTHPASETE KAREWAY	Non_withdrawal_event	Adult	1	0.993344	-3.79081	0.00641551	1.64617	0.993344	NA	NA	NA	0	NA	NA	NA	1	6542121	6585954	6542120	6585953	0	6542120	43833
KARIOUORABT_) NIACIN	Non_withdrawal_event	Adult	1	0.993344	-3.79081	0.00641551	1.64617	0.993344	NA	NA	NA	0	NA	NA	NA	1	6542121	6585954	6542120	6585953	0	6542120	43833
KARIVA DESOGESTRIL	Non_withdrawal_event	Adult	1	0.993344	-3.79081	0.00641551	1.64617	0.993344	NA	NA	NA	0	NA	NA	NA	1	6542121	6585954	6542120	6585953	0	6542120	43833
KARVEZIDE NOT SPEC	Non_withdrawal_event	Adult	1	0.993344	-3.79081	0.00641551	1.64617	0.993344	NA	NA	NA	0	NA	NA	NA	1	6542121	6585954	6542120	6585953	0	6542120	43833
KAVA KAVA	Non_withdrawal_event	Adult	1	0.993344	-3.79081	0.00641551	1.64617	0.993344	NA	NA	NA	0	NA	NA	NA	1	6542121	6585954	6542120	6585953	0	6542120	43833
KAVAKAVA RHIZOMA	Non_withdrawal_event	Adult	1	0.993344	-3.79081	0.00641551	1.64617	0.993344	NA	NA	NA	0	NA	NA	NA	1	6542121	6585954	6542120	6585953	0	6542120	43833
KAY CIEL	Non_withdrawal_event	Adult	1	0.993344	-3.79081	0.00641551	1.64617	0.993344	NA	NA	NA	0	NA	NA	NA	1	6542121	6585954	6542120	6585953	0	6542120	43833
KAY CIEL DURATABS	Non_withdrawal_event	Adult	1	0.993344	-3.79081	0.00641551	1.64617	0.993344	NA	NA	NA	0	NA	NA	NA	1	6542121	6585954	6542120	6585953	0	6542120	43833
KAYFLEX	Non_withdrawal_event	Adult	1	0.993344	-3.79081	0.00641551	1.64617	0.993344	NA	NA	NA	0	NA	NA	NA	1	6542121	6585954	6542120	6585953	0	6542120	43833
KDUR MEQ	Non_withdrawal_event	Adult	1	0.993344	-3.79081	0.00641551	1.64617	0.993344	NA	NA	NA	0	NA	NA	NA	1	6542121	6585954	6542120	6585953	0	6542120	43833
KDUR MEQ,	Non_withdrawal_event	Adult	1	0.993344	-3.79081	0.00641551	1.64617	0.993344	NA	NA	NA	0	NA	NA	NA	1	6542121	6585954	6542120	6585953	0	6542120	43833
KECIFLOX	Non_withdrawal_event	Adult	1	0.993344	-3.79081	0.00641551	1.64617	0.993344	NA	NA	NA	0	NA	NA	NA	1	6542121	6585954	6542120	6585953	0	6542120	43833
KEFLIN NEUTRAL	Non_withdrawal_event	Adult	1	0.993344	-3.79081	0.00641551	1.64617	0.993344	NA	NA	NA	0	NA	NA	NA	1	6542121	6585954	6542120	6585953	0	6542120	43833
KEISHIKA-SHAKUYAKU-DAIO-TO	Non_withdrawal_event	Adult	1	0.993344	-3.79081	0.00641551	1.64617	0.993344	NA	NA	NA	0	NA	NA	NA	1	6542121	6585954	6542120	6585953	0	6542120	43833
KELACORE PLUS	Non_withdrawal_event	Adult	1	0.993344	-3.79081	0.00641551	1.64617	0.993344	NA	NA	NA	0	NA	NA	NA	1	6542121	6585954	6542120	6585953	0	6542120	43833
KELATRA SOFT GELATIN	Non_withdrawal_event	Adult	1	0.993344	-3.79081	0.00641551	1.64617	0.993344	NA	NA	NA	0	NA	NA	NA	1	6542121	6585954	6542120	6585953	0	6542120	43833
KELFEX	Non_withdrawal_event	Adult	1	0.993344	-3.79081	0.00641551	1.64617	0.993344	NA	NA	NA	0	NA	NA	NA	1	6542121	6585954	6542120	6585953	0	6542120	43833
KENADRIN	Non_withdrawal_event	Adult	1	0.993344	-3.79081	0.00641551	1.64617	0.993344	NA	NA	NA	0	NA	NA	NA	1	6542121	6585954	6542120	6585953	0	6542120	43833
KENALOG_	Non_withdrawal_event	Adult	1	0.993344	-3.79081	0.00641551	1.64617	0.993344	NA	NA	NA	0	NA	NA	NA	1	6542121	6585954	6542120	6585953	0	6542120	43833
KENDALL SKIN BARRIER WIPES KENDALL	Non_withdrawal_event	Adult	1	0.993344	-3.79081	0.00641551	1.64617	0.993344	NA	NA	NA	0	NA	NA	NA	1	6542121	6585954	6542120	6585953	0	6542120	43833
KENDURAL FERROUS_ASCO	Non_withdrawal_event	Adult	1	0.993344	-3.79081	0.00641551	1.64617	0.993344	NA	NA	NA	0	NA	NA	NA	1	6542121	6585954	6542120	6585953	0	6542120	43833
KENELOG BRISTOLMYERS SQUIBB	Non_withdrawal_event	Adult	1	0.993344	-3.79081	0.00641551	1.64617	0.993344	NA	NA	NA	0	NA	NA	NA	1	6542121	6585954	6542120	6585953	0	6542120	43833
KENKTSU GLOBULINI, NICHI HAKU	Non_withdrawal_event	Adult	1	0.993344	-3.79081	0.00641551	1.64617	0.993344	NA	NA	NA	0	NA	NA	NA	1	6542121	6585954	6542120	6585953	0	6542120	43833
KENOLOG	Non_withdrawal_event	Adult	1	0.993344	-3.79081	0.00641551	1.64617	0.993344	NA	NA	NA	0	NA	NA	NA	1	6542121	6585954	6542120	6585953	0	6542120	43833
KERANIQUE	Non_withdrawal_event	Adult	1	0.993344	-3.79081	0.00641551	1.64617	0.993344	NA	NA	NA	0	NA	NA	NA	1	6542121	6585954	6542120	6585953	0	6542120	43833
KEROROLAC IVP	Non_withdrawal_event	Adult	1	0.993344	-3.79081	0.00641551	1.64617	0.993344	NA	NA	NA	0	NA	NA	NA	1	6542121	6585954	6542120	6585953	0	6542120	43833
KETAMINE HYDROCHLORIDEMIDAZOLAM_ONDANSETRON	Non_withdrawal_event	Adult	1	0.993344	-3.79081	0.00641551	1.64617	0.993344	NA	NA	NA	0	NA	NA	NA	1	6542121	6585954	6542120	6585953	0	6542120	43833
KETAMINE PANPHARMA^	Non_withdrawal_event	Adult	1	0.993344	-3.79081	0.00641551	1.64617	0.993344	NA	NA	NA	0	NA	NA	NA	1	6542121	6585954	6542120	6585953	0	6542120	43833
KETAMINELIDOCAINE_NIFEDIPINE	Non_withdrawal_event	Adult	1	0.993344	-3.79081	0.00641551	1.64617	0.993344	NA	NA	NA	0	NA	NA	NA	1	6542121	6585954	6542120	6585953	0	6542120	43833
KETANEST	Non_withdrawal_event	Adult	1	0.993344	-3.79081	0.00641551	1.64617	0.993344	NA	NA	NA	0	NA	NA	NA	1	6542121	6585954	6542120	6585953	0	6542120	43833
KETEK UNSURE AVENTIS	Non_withdrawal_event	Adult	1	0.993344	-3.79081	0.00641551	1.64617	0.993344	NA	NA	NA	0	NA	NA	NA	1	6542121	6585954	6542120	6585953	0	6542120	43833
KETESSE	Non_withdrawal_event	Adult	1	0.993344	-3.79081	0.00641551	1.64617	0.993344	NA	NA	NA	0	NA	NA	NA	1	6542121	6585954	6542120	6585953	0	6542120	43833
KETO-DEHYDROEPIANDROSTERONE	Non_withdrawal_event	Adult	1	0.993344	-3.79081	0.00641551	1.64617	0.993344	NA	NA	NA	0	NA	NA	NA	1	6542121	6585954	6542120	6585953	0	6542120	43833
KETOCONAZOLE KETOCONAZOLE	Non_withdrawal_event	Adult	1	0.993344	-3.79081	0.00641551	1.64617	0.993344	NA	NA	NA	0	NA	NA	NA	1	6542121	6585954	6542120	6585953	0	6542120	43833
KETOCONAZOLE USA	Non_withdrawal_event	Adult	1	0.993344	-3.79081	0.00641551	1.64617	0.993344	NA	NA	NA	0	NA	NA	NA	1	6542121	6585954	6542120	6585953	0	6542120	43833
KETOCONAZOLEPYRITHIONE ZINC	Non_withdrawal_event	Adult	1	0.993344	-3.79081	0.00641551	1.64617	0.993344	NA	NA	NA	0	NA	NA	NA	1	6542121	6585954	6542120	6585953	0	6542120	43833
KETOCONOZALE	Non_withdrawal_event	Adult	1	0.993344	-3.79081	0.00641551	1.64617	0.993344	NA	NA	NA	0	NA	NA	NA	1	6542121	6585954	6542120	6585953	0	6542120	43833
KETOFENE	Non_withdrawal_event	Adult	1	0.993344	-3.79081	0.00641551	1.64617	0.993344	NA	NA	NA	0	NA	NA	NA	1	6542121	6585954	6542120	6585953	0	6542120	43833
KETOKONAZOLE	Non_withdrawal_event	Adult	1	0.993344	-3.79081	0.00641551	1.64617	0.993344	NA	NA	NA	0	NA	NA	NA	1	6542121	6585954	6542120	6585953	0	6542120	43833
KETONAL LEK	Non_withdrawal_event	Adult	1	0.993344	-3.79081	0.00641551	1.64617	0.993344	NA	NA	NA	0	NA	NA	NA	1	6542121	6585954	6542120	6585953	0	6542120	43833
KETOROLAC IM ABBOTT	Non_withdrawal_event	Adult	1	0.993344	-3.79081	0.00641551	1.64617	0.993344	NA	NA	NA	0	NA	NA	NA	1	6542121	6585954	6542120	6585953	0	6542120	43833
KETOROLAC IMDOSE UNKNOW.	Non_withdrawal_event	Adult	1	0.993344	-3.79081	0.00641551	1.64617	0.993344	NA	NA	NA	0	NA	NA	NA	1	6542121	6585954	6542120	6585953	0	6542120	43833
KETOROLAC NOT AVAILABLE	Non_withdrawal_event	Adult	1	0.993344	-3.79081	0.00641551	1.64617	0.993344	NA	NA	NA	0	NA	NA	NA	1	6542121	6585954	6542120	6585953	0	6542120	43833
KETOROLAC TROMETHAMINE , (KETOROLAC TROMETHAMINE	Non_withdrawal_event	Adult	1	0.993344	-3.79081	0.00641551	1.64617	0.993344	NA	NA	NA	0	NA	NA	NA	1	6542121	6585954	6542120	6585953	0	6542120	43833
KETOROLAC WOCKHARDT LIMITED MUMBAI, INDIA	Non_withdrawal_event	Adult	1	0.993344	-3.79081	0.00641551	1.64617	0.993344	NA	NA	NA	0	NA	NA	NA	1	6542121	6585954	6542120	6585953	0	6542120	43833
KETROLAC ABBOTT	Non_withdrawal_event	Adult	1	0.993344	-3.79081	0.00641551	1.64617	0.993344	NA	NA	NA	0	NA	NA	NA	1	6542121	6585954	6542120	6585953	0	6542120	43833
KG	Non_withdrawal_event	Adult	1	0.993344	-3.79081	0.00641551	1.64617	0.993344	NA	NA	NA	0	NA	NA	NA	1	6542121	6585954	6542120	6585953	0	6542120	43833
KIDNEY TISSUESORGANS	Non_withdrawal_event	Adult	1	0.993344	-3.79081	0.00641551	1.64617	0.993344	NA	NA	NA	0	NA	NA	NA	1	6542121	6585954	6542120	6585953	0	6542120	43833
KIDNEY TRANSPLANT ANTIREJECTION MEDICATIONS	Non_withdrawal_event	Adult	1	0.993344	-3.79081	0.00641551	1.64617	0.993344	NA	NA	NA	0	NA	NA	NA	1	6542121	6585954	6542120	6585953	0	6542120	43833
KIKUZUBAM	Non_withdrawal_event	Adult	1	0.993344	-3.79081	0.00641551	1.64617	0.993344	NA	NA	NA	0	NA	NA	NA	1	6542121	6585954	6542120	6585953	0	6542120	43833
KINEDAX	Non_withdrawal_event	Adult	1	0.993344	-3.79081	0.00641551	1.64617	0.993344	NA	NA	NA	0	NA	NA	NA	1	6542121	6585954	6542120	6585953	0	6542120	43833
KINERETIC	Non_withdrawal_event	Adult	1	0.993344	-3.79081	0.00641551	1.64617	0.993344	NA	NA	NA	0	NA	NA	NA	1	6542121	6585954	6542120	6585953	0	6542120	43833
KINETIN	Non_withdrawal_event	Adult	1	0.993344	-3.79081	0.00641551	1.64617	0.993344	NA	NA	NA	0	NA	NA	NA	1	6542121	6585954	6542120	6585953	0	6542120	43833
KINIDINE DRAGEE	Non_withdrawal_event	Adult	1	0.993344	-3.79081	0.00641551	1.64617	0.993344	NA	NA	NA	0	NA	NA	NA	1	6542121	6585954	6542120	6585953	0	6542120	43833
KISS MY FACE FACE FACTOR SPF	Non_withdrawal_event	Adult	1	0.993344	-3.79081	0.00641551	1.64617	0.993344	NA	NA	NA	0	NA	NA	NA	1	6542121	6585954	6542120	6585953	0	6542120	43833
KLACID COATED	Non_withdrawal_event	Adult	1	0.993344	-3.79081	0.00641551	1.64617	0.993344	NA	NA	NA	0	NA	NA	NA	1	6542121	6585954	6542120	6585953	0	6542120	43833
KLACTATE	Non_withdrawal_event	Adult	1	0.993344	-3.79081	0.00641551	1.64617	0.993344	NA	NA	NA	0	NA	NA	NA	1	6542121	6585954	6542120	6585953	0	6542120	43833
KLARACID	Non_withdrawal_event	Adult	1	0.993344	-3.79081	0.00641551	1.64617	0.993344	NA	NA	NA	0	NA	NA	NA	1	6542121	6585954	6542120	6585953	0	6542120	43833
KLARICID CLARITHROMYCIN)	Non_withdrawal_event	Adult	1	0.993344	-3.79081	0.00641551	1.64617	0.993344	NA	NA	NA	0	NA	NA	NA	1	6542121	6585954	6542120	6585953	0	6542120	43833
KLIOVANCE FILMCOATED	Non_withdrawal_event	Adult	1	0.993344	-3.79081	0.00641551	1.64617	0.993344	NA	NA	NA	0	NA	NA	NA	1	6542121	6585954	6542120	6585953	0	6542120	43833
KLIOVANCE TABL	Non_withdrawal_event	Adult	1	0.993344	-3.79081	0.00641551	1.64617	0.993344	NA	NA	NA	0	NA	NA	NA	1	6542121	6585954	6542120	6585953	0	6542120	43833
KLIPAL PREF. NAME)	Non_withdrawal_event	Adult	1	0.993344	-3.79081	0.00641551	1.64617	0.993344	NA	NA	NA	0	NA	NA	NA	1	6542121	6585954	6542120	6585953	0	6542120	43833
KLONIBIN	Non_withdrawal_event	Adult	1	0.993344	-3.79081	0.00641551	1.64617	0.993344	NA	NA	NA	0	NA	NA	NA	1	6542121	6585954	6542120	6585953	0	6542120	43833
KLONOPRIN	Non_withdrawal_event	Adult	1	0.993344	-3.79081	0.00641551	1.64617	0.993344	NA	NA	NA	0	NA	NA	NA	1	6542121	6585954	6542120	6585953	0	6542120	43833
KLORCON ?	Non_withdrawal_event	Adult	1	0.993344	-3.79081	0.00641551	1.64617	0.993344	NA	NA	NA	0	NA	NA	NA	1	6542121	6585954	6542120	6585953	0	6542120	43833
KLORCON EF	Non_withdrawal_event	Adult	1	0.993344	-3.79081	0.00641551	1.64617	0.993344	NA	NA	NA	0	NA	NA	NA	1	6542121	6585954	6542120	6585953	0	6542120	43833
KLORCON M USL	Non_withdrawal_event	Adult	1	0.993344	-3.79081	0.00641551	1.64617	0.993344	NA	NA	NA	0	NA	NA	NA	1	6542121	6585954	6542120	6585953	0	6542120	43833
KLORVESS	Non_withdrawal_event	Adult	1	0.993344	-3.79081	0.00641551	1.64617	0.993344	NA	NA	NA	0	NA	NA	NA	1	6542121	6585954	6542120	6585953	0	6542120	43833
KML 2	Non_withdrawal_event	Adult	1	0.993344	-3.79081	0.00641551	1.64617	0.993344	NA	NA	NA	0	NA	NA	NA	1	6542121	6585954	6542120	6585953	0	6542120	43833
KODIPAR	Non_withdrawal_event	Adult	1	0.993344	-3.79081	0.00641551	1.64617	0.993344	NA	NA	NA	0	NA	NA	NA	1	6542121	6585954	6542120	6585953	0	6542120	43833
KOGENATE BAYER BIOSET	Non_withdrawal_event	Adult	1	0.993344	-3.79081	0.00641551	1.64617	0.993344	NA	NA	NA	0	NA	NA	NA	1	6542121	6585954	6542120	6585953	0	6542120	43833
KONYNEHT	Non_withdrawal_event	Adult	1	0.993344	-3.79081	0.00641551	1.64617	0.993344	NA	NA	NA	0	NA	NA	NA	1	6542121	6585954	6542120	6585953	0	6542120	43833
KOOL KINGS FILTERED CIGARETTES FULL FLAVOR RJ. REYNOLDS	Non_withdrawal_event	Adult	1	0.993344	-3.79081	0.00641551	1.64617	0.993344	NA	NA	NA	0	NA	NA	NA	1	6542121	6585954	6542120	6585953	0	6542120	43833
KOPENEX_)	Non_withdrawal_event	Adult	1	0.993344	-3.79081	0.00641551	1.64617	0.993344	NA	NA	NA	0	NA	NA	NA	1	6542121	6585954	6542120	6585953	0	6542120	43833
KORAC	Non_withdrawal_event	Adult	1	0.993344	-3.79081	0.00641551	1.64617	0.993344	NA	NA	NA	0	NA	NA	NA	1	6542121	6585954	6542120	6585953	0	6542120	43833
KORN	Non_withdrawal_event	Adult	1	0.993344	-3.79081	0.00641551	1.64617	0.993344	NA	NA	NA	0	NA	NA	NA	1	6542121	6585954	6542120	6585953	0	6542120	43833
KORNAM	Non_withdrawal_event	Adult	1	0.993344	-3.79081	0.00641551	1.64617	0.993344	NA	NA	NA	0	NA	NA	NA	1	6542121	6585954	6542120	6585953	0	6542120	43833
KPHOS-LABELED-ACTUALLY- PHOSPHA	Non_withdrawal_event	Adult	1	0.993344	-3.79081	0.00641551	1.64617	0.993344	NA	NA	NA	0	NA	NA	NA	1	6542121	6585954	6542120	6585953	0	6542120	43833
KROGER ACETAMINOPHEN KROGER	Non_withdrawal_event	Adult	1	0.993344	-3.79081	0.00641551	1.64617	0.993344	NA	NA	NA	0	NA	NA	NA	1	6542121	6585954	6542120	6585953	0	6542120	43833
KROGER ALCOHOL PADS	Non_withdrawal_event	Adult	1	0.993344	-3.79081	0.00641551	1.64617	0.993344	NA	NA	NA	0	NA	NA	NA	1	6542121	6585954	6542120	6585953	0	6542120	43833
KROGER ALCOHOL SWABS NA -800-288-1288	Non_withdrawal_event	Adult	1	0.993344	-3.79081	0.00641551	1.64617	0.993344	NA	NA	NA	0	NA	NA	NA	1	6542121	6585954	6542120	6585953	0	6542120	43833
KROGER NASAL SPRAY	Non_withdrawal_event	Adult	1	0.993344	-3.79081	0.00641551	1.64617	0.993344	NA	NA	NA	0	NA	NA	NA	1	6542121	6585954	6542120	6585953	0	6542120	43833
KRYSTEXA SAVLENT	Non_withdrawal_event	Adult	1	0.993344	-3.79081	0.00641551	1.64617	0.993344	NA	NA	NA	0	NA	NA	NA	1	6542121	6585954	6542120	6585953	0	6542120	43833
KSPARING DIURETIC (K-SPARINT DIUTETIC)	Non_withdrawal_event	Adult	1	0.993344	-3.79081	0.00641551	1.64617	0.993344	NA	NA	NA	0	NA	NA	NA	1	6542121	6585954	6542120	6585953	0	6542120	43833
KTABS MEQ SA ABBOTT	Non_withdrawal_event	Adult	1	0.993344	-3.79081	0.00641551	1.64617	0.993344	NA	NA	NA	0	NA	NA	NA	1	6542121	6585954	6542120	6585953	0	6542120	43833
KUVAN , )	Non_withdrawal_event	Adult	1	0.993344	-3.79081	0.00641551	1.64617	0.993344	NA	NA	NA	0	NA	NA	NA	1	6542121	6585954	6542120	6585953	0	6542120	43833
KUVAN SAPROPTERIN DIHYDROCHLORID	Non_withdrawal_event	Adult	1	0.993344	-3.79081	0.00641551	1.64617	0.993344	NA	NA	NA	0	NA	NA	NA	1	6542121	6585954	6542120	6585953	0	6542120	43833
KWELLADA	Non_withdrawal_event	Adult	1	0.993344	-3.79081	0.00641551	1.64617	0.993344	NA	NA	NA	0	NA	NA	NA	1	6542121	6585954	6542120	6585953	0	6542120	43833
KY BRAND LIQUIBEADS VAGINAL MOISTURE	Non_withdrawal_event	Adult	1	0.993344	-3.79081	0.00641551	1.64617	0.993344	NA	NA	NA	0	NA	NA	NA	1	6542121	6585954	6542120	6585953	0	6542120	43833
KY WARMING LIQUIED	Non_withdrawal_event	Adult	1	0.993344	-3.79081	0.00641551	1.64617	0.993344	NA	NA	NA	0	NA	NA	NA	1	6542121	6585954	6542120	6585953	0	6542120	43833
KY WARMING PERSONAL	Non_withdrawal_event	Adult	1	0.993344	-3.79081	0.00641551	1.64617	0.993344	NA	NA	NA	0	NA	NA	NA	1	6542121	6585954	6542120	6585953	0	6542120	43833
KY YOURS_MINE K-Y	Non_withdrawal_event	Adult	1	0.993344	-3.79081	0.00641551	1.64617	0.993344	NA	NA	NA	0	NA	NA	NA	1	6542121	6585954	6542120	6585953	0	6542120	43833
KYUFU	Non_withdrawal_event	Adult	1	0.993344	-3.79081	0.00641551	1.64617	0.993344	NA	NA	NA	0	NA	NA	NA	1	6542121	6585954	6542120	6585953	0	6542120	43833
KYUFU GOLD	Non_withdrawal_event	Adult	1	0.993344	-3.79081	0.00641551	1.64617	0.993344	NA	NA	NA	0	NA	NA	NA	1	6542121	6585954	6542120	6585953	0	6542120	43833
L7001 ; ADESLEUKIN	Non_withdrawal_event	Adult	1	0.993344	-3.79081	0.00641551	1.64617	0.993344	NA	NA	NA	0	NA	NA	NA	1	6542121	6585954	6542120	6585953	0	6542120	43833
LABATALOL LONGS STORE	Non_withdrawal_event	Adult	1	0.993344	-3.79081	0.00641551	1.64617	0.993344	NA	NA	NA	0	NA	NA	NA	1	6542121	6585954	6542120	6585953	0	6542120	43833
LABETALOL , AKORN_BAXTER	Non_withdrawal_event	Adult	1	0.993344	-3.79081	0.00641551	1.64617	0.993344	NA	NA	NA	0	NA	NA	NA	1	6542121	6585954	6542120	6585953	0	6542120	43833
LABETALOL BAXTER	Non_withdrawal_event	Adult	1	0.993344	-3.79081	0.00641551	1.64617	0.993344	NA	NA	NA	0	NA	NA	NA	1	6542121	6585954	6542120	6585953	0	6542120	43833
LABETALOL GOLDLINE	Non_withdrawal_event	Adult	1	0.993344	-3.79081	0.00641551	1.64617	0.993344	NA	NA	NA	0	NA	NA	NA	1	6542121	6585954	6542120	6585953	0	6542120	43833
LABETOLOL LABETOLOL	Non_withdrawal_event	Adult	1	0.993344	-3.79081	0.00641551	1.64617	0.993344	NA	NA	NA	0	NA	NA	NA	1	6542121	6585954	6542120	6585953	0	6542120	43833
LABH	Non_withdrawal_event	Adult	1	0.993344	-3.79081	0.00641551	1.64617	0.993344	NA	NA	NA	0	NA	NA	NA	1	6542121	6585954	6542120	6585953	0	6542120	43833
LACIDIPINUM	Non_withdrawal_event	Adult	1	0.993344	-3.79081	0.00641551	1.64617	0.993344	NA	NA	NA	0	NA	NA	NA	1	6542121	6585954	6542120	6585953	0	6542120	43833
LACRYOCON	Non_withdrawal_event	Adult	1	0.993344	-3.79081	0.00641551	1.64617	0.993344	NA	NA	NA	0	NA	NA	NA	1	6542121	6585954	6542120	6585953	0	6542120	43833
LACTAID CHEWABLE	Non_withdrawal_event	Adult	1	0.993344	-3.79081	0.00641551	1.64617	0.993344	NA	NA	NA	0	NA	NA	NA	1	6542121	6585954	6542120	6585953	0	6542120	43833
LACTAID FAST ACT ULTRA NUTRITIONALS	Non_withdrawal_event	Adult	1	0.993344	-3.79081	0.00641551	1.64617	0.993344	NA	NA	NA	0	NA	NA	NA	1	6542121	6585954	6542120	6585953	0	6542120	43833
LACTASE ENZYME SUPPLEMENT NUTRITIONALS LLC	Non_withdrawal_event	Adult	1	0.993344	-3.79081	0.00641551	1.64617	0.993344	NA	NA	NA	0	NA	NA	NA	1	6542121	6585954	6542120	6585953	0	6542120	43833
LACTATED RINGERS ABBOTT	Non_withdrawal_event	Adult	1	0.993344	-3.79081	0.00641551	1.64617	0.993344	NA	NA	NA	0	NA	NA	NA	1	6542121	6585954	6542120	6585953	0	6542120	43833
LACTATED RINGERS PLASTIC	Non_withdrawal_event	Adult	1	0.993344	-3.79081	0.00641551	1.64617	0.993344	NA	NA	NA	0	NA	NA	NA	1	6542121	6585954	6542120	6585953	0	6542120	43833
LACTATED RINGERS PLASTIC CONTAINERS	Non_withdrawal_event	Adult	1	0.993344	-3.79081	0.00641551	1.64617	0.993344	NA	NA	NA	0	NA	NA	NA	1	6542121	6585954	6542120	6585953	0	6542120	43833
LACTATED RINGERS, BAG BAXTER_VCU	Non_withdrawal_event	Adult	1	0.993344	-3.79081	0.00641551	1.64617	0.993344	NA	NA	NA	0	NA	NA	NA	1	6542121	6585954	6542120	6585953	0	6542120	43833
LACTIC ACID DL-_NONOXYNOL-	Non_withdrawal_event	Adult	1	0.993344	-3.79081	0.00641551	1.64617	0.993344	NA	NA	NA	0	NA	NA	NA	1	6542121	6585954	6542120	6585953	0	6542120	43833
LACTOBACILLUS BIFIDUS LYOPHILIZED	Non_withdrawal_event	Adult	1	0.993344	-3.79081	0.00641551	1.64617	0.993344	NA	NA	NA	0	NA	NA	NA	1	6542121	6585954	6542120	6585953	0	6542120	43833
LACTOSE FAST RELIEF	Non_withdrawal_event	Adult	1	0.993344	-3.79081	0.00641551	1.64617	0.993344	NA	NA	NA	0	NA	NA	NA	1	6542121	6585954	6542120	6585953	0	6542120	43833
LACTULOSE HITECH	Non_withdrawal_event	Adult	1	0.993344	-3.79081	0.00641551	1.64617	0.993344	NA	NA	NA	0	NA	NA	NA	1	6542121	6585954	6542120	6585953	0	6542120	43833
LADININ	Non_withdrawal_event	Adult	1	0.993344	-3.79081	0.00641551	1.64617	0.993344	NA	NA	NA	0	NA	NA	NA	1	6542121	6585954	6542120	6585953	0	6542120	43833
LADY SPEEDSTICK ANTIPERSPIRANT	Non_withdrawal_event	Adult	1	0.993344	-3.79081	0.00641551	1.64617	0.993344	NA	NA	NA	0	NA	NA	NA	1	6542121	6585954	6542120	6585953	0	6542120	43833
LAGERSTROEMIA SPECIOSA	Non_withdrawal_event	Adult	1	0.993344	-3.79081	0.00641551	1.64617	0.993344	NA	NA	NA	0	NA	NA	NA	1	6542121	6585954	6542120	6585953	0	6542120	43833
LAIF	Non_withdrawal_event	Adult	1	0.993344	-3.79081	0.00641551	1.64617	0.993344	NA	NA	NA	0	NA	NA	NA	1	6542121	6585954	6542120	6585953	0	6542120	43833
LAMICATAL	Non_withdrawal_event	Adult	1	0.993344	-3.79081	0.00641551	1.64617	0.993344	NA	NA	NA	0	NA	NA	NA	1	6542121	6585954	6542120	6585953	0	6542120	43833
LAMICDOL	Non_withdrawal_event	Adult	1	0.993344	-3.79081	0.00641551	1.64617	0.993344	NA	NA	NA	0	NA	NA	NA	1	6542121	6585954	6542120	6585953	0	6542120	43833
LAMILSILK DAILY HYDRATING	Non_withdrawal_event	Adult	1	0.993344	-3.79081	0.00641551	1.64617	0.993344	NA	NA	NA	0	NA	NA	NA	1	6542121	6585954	6542120	6585953	0	6542120	43833
LAMISIL AF DEFENSE SPRAY	Non_withdrawal_event	Adult	1	0.993344	-3.79081	0.00641551	1.64617	0.993344	NA	NA	NA	0	NA	NA	NA	1	6542121	6585954	6542120	6585953	0	6542120	43833
LAMISIL AT SPRAY PUMP	Non_withdrawal_event	Adult	1	0.993344	-3.79081	0.00641551	1.64617	0.993344	NA	NA	NA	0	NA	NA	NA	1	6542121	6585954	6542120	6585953	0	6542120	43833
LAMISIL AT SPRAY PUMP SPRAY	Non_withdrawal_event	Adult	1	0.993344	-3.79081	0.00641551	1.64617	0.993344	NA	NA	NA	0	NA	NA	NA	1	6542121	6585954	6542120	6585953	0	6542120	43833
LAMISIL TERBINAFINE	Non_withdrawal_event	Adult	1	0.993344	-3.79081	0.00641551	1.64617	0.993344	NA	NA	NA	0	NA	NA	NA	1	6542121	6585954	6542120	6585953	0	6542120	43833
LAMISILDERMGEL	Non_withdrawal_event	Adult	1	0.993344	-3.79081	0.00641551	1.64617	0.993344	NA	NA	NA	0	NA	NA	NA	1	6542121	6585954	6542120	6585953	0	6542120	43833
LAMITOR OD TORRENT	Non_withdrawal_event	Adult	1	0.993344	-3.79081	0.00641551	1.64617	0.993344	NA	NA	NA	0	NA	NA	NA	1	6542121	6585954	6542120	6585953	0	6542120	43833
LAMIVIDINE	Non_withdrawal_event	Adult	1	0.993344	-3.79081	0.00641551	1.64617	0.993344	NA	NA	NA	0	NA	NA	NA	1	6542121	6585954	6542120	6585953	0	6542120	43833
LAMIVUDINE NEVIRAPINE ZIDOVUDINE	Non_withdrawal_event	Adult	1	0.993344	-3.79081	0.00641551	1.64617	0.993344	NA	NA	NA	0	NA	NA	NA	1	6542121	6585954	6542120	6585953	0	6542120	43833
LAMIVUDINE ORALS	Non_withdrawal_event	Adult	1	0.993344	-3.79081	0.00641551	1.64617	0.993344	NA	NA	NA	0	NA	NA	NA	1	6542121	6585954	6542120	6585953	0	6542120	43833
LAMIVUDINE TAKE DAILY	Non_withdrawal_event	Adult	1	0.993344	-3.79081	0.00641551	1.64617	0.993344	NA	NA	NA	0	NA	NA	NA	1	6542121	6585954	6542120	6585953	0	6542120	43833
LAMIVUDINERALTEGRAVIR	Non_withdrawal_event	Adult	1	0.993344	-3.79081	0.00641551	1.64617	0.993344	NA	NA	NA	0	NA	NA	NA	1	6542121	6585954	6542120	6585953	0	6542120	43833
LAMIXAL	Non_withdrawal_event	Adult	1	0.993344	-3.79081	0.00641551	1.64617	0.993344	NA	NA	NA	0	NA	NA	NA	1	6542121	6585954	6542120	6585953	0	6542120	43833
LAMOTRAGINE TORRENT PHARMA	Non_withdrawal_event	Adult	1	0.993344	-3.79081	0.00641551	1.64617	0.993344	NA	NA	NA	0	NA	NA	NA	1	6542121	6585954	6542120	6585953	0	6542120	43833
LAMOTRI HEXAL	Non_withdrawal_event	Adult	1	0.993344	-3.79081	0.00641551	1.64617	0.993344	NA	NA	NA	0	NA	NA	NA	1	6542121	6585954	6542120	6585953	0	6542120	43833
LAMOTRIGIN MAH	Non_withdrawal_event	Adult	1	0.993344	-3.79081	0.00641551	1.64617	0.993344	NA	NA	NA	0	NA	NA	NA	1	6542121	6585954	6542120	6585953	0	6542120	43833
LAMOTRIGIN NOT )	Non_withdrawal_event	Adult	1	0.993344	-3.79081	0.00641551	1.64617	0.993344	NA	NA	NA	0	NA	NA	NA	1	6542121	6585954	6542120	6585953	0	6542120	43833
LAMOTRIGINA	Non_withdrawal_event	Adult	1	0.993344	-3.79081	0.00641551	1.64617	0.993344	NA	NA	NA	0	NA	NA	NA	1	6542121	6585954	6542120	6585953	0	6542120	43833
LAMOTRIGINE OTRIGINE)	Non_withdrawal_event	Adult	1	0.993344	-3.79081	0.00641551	1.64617	0.993344	NA	NA	NA	0	NA	NA	NA	1	6542121	6585954	6542120	6585953	0	6542120	43833
LAMOTRIGINE TARO	Non_withdrawal_event	Adult	1	0.993344	-3.79081	0.00641551	1.64617	0.993344	NA	NA	NA	0	NA	NA	NA	1	6542121	6585954	6542120	6585953	0	6542120	43833
LAMOTRIGINE ZYDUS	Non_withdrawal_event	Adult	1	0.993344	-3.79081	0.00641551	1.64617	0.993344	NA	NA	NA	0	NA	NA	NA	1	6542121	6585954	6542120	6585953	0	6542120	43833
LAMOTRIGINE ZYDUS PHAR	Non_withdrawal_event	Adult	1	0.993344	-3.79081	0.00641551	1.64617	0.993344	NA	NA	NA	0	NA	NA	NA	1	6542121	6585954	6542120	6585953	0	6542120	43833
LAMOTRIGINELIDOCAINE_MELOXICAM\PRILOCAINE	Non_withdrawal_event	Adult	1	0.993344	-3.79081	0.00641551	1.64617	0.993344	NA	NA	NA	0	NA	NA	NA	1	6542121	6585954	6542120	6585953	0	6542120	43833
LAMOTRIGINTEVA TABLETTEN	Non_withdrawal_event	Adult	1	0.993344	-3.79081	0.00641551	1.64617	0.993344	NA	NA	NA	0	NA	NA	NA	1	6542121	6585954	6542120	6585953	0	6542120	43833
LAMPION	Non_withdrawal_event	Adult	1	0.993344	-3.79081	0.00641551	1.64617	0.993344	NA	NA	NA	0	NA	NA	NA	1	6542121	6585954	6542120	6585953	0	6542120	43833
LAMPREN	Non_withdrawal_event	Adult	1	0.993344	-3.79081	0.00641551	1.64617	0.993344	NA	NA	NA	0	NA	NA	NA	1	6542121	6585954	6542120	6585953	0	6542120	43833
LANDEL EFONIDINPINE HYDROCHLORID	Non_withdrawal_event	Adult	1	0.993344	-3.79081	0.00641551	1.64617	0.993344	NA	NA	NA	0	NA	NA	NA	1	6542121	6585954	6542120	6585953	0	6542120	43833
LANDEL EFONIDIPINE	Non_withdrawal_event	Adult	1	0.993344	-3.79081	0.00641551	1.64617	0.993344	NA	NA	NA	0	NA	NA	NA	1	6542121	6585954	6542120	6585953	0	6542120	43833
LANIRAPID METILDIGOXIN	Non_withdrawal_event	Adult	1	0.993344	-3.79081	0.00641551	1.64617	0.993344	NA	NA	NA	0	NA	NA	NA	1	6542121	6585954	6542120	6585953	0	6542120	43833
LANOLIN ALCOHOLS	Non_withdrawal_event	Adult	1	0.993344	-3.79081	0.00641551	1.64617	0.993344	NA	NA	NA	0	NA	NA	NA	1	6542121	6585954	6542120	6585953	0	6542120	43833
LANREOTIDE ATG LANREOTIDE AC	Non_withdrawal_event	Adult	1	0.993344	-3.79081	0.00641551	1.64617	0.993344	NA	NA	NA	0	NA	NA	NA	1	6542121	6585954	6542120	6585953	0	6542120	43833
LANREOTIDE AUTOGELLANREOTIDE )	Non_withdrawal_event	Adult	1	0.993344	-3.79081	0.00641551	1.64617	0.993344	NA	NA	NA	0	NA	NA	NA	1	6542121	6585954	6542120	6585953	0	6542120	43833
LANREOTIDE LANREOTIDE	Non_withdrawal_event	Adult	1	0.993344	-3.79081	0.00641551	1.64617	0.993344	NA	NA	NA	0	NA	NA	NA	1	6542121	6585954	6542120	6585953	0	6542120	43833
LANROETIDE AUTOGEL	Non_withdrawal_event	Adult	1	0.993344	-3.79081	0.00641551	1.64617	0.993344	NA	NA	NA	0	NA	NA	NA	1	6542121	6585954	6542120	6585953	0	6542120	43833
LANSAP LANSOPRAZOLE, CLARITHROMYCIN, AMOXICILLIN	Non_withdrawal_event	Adult	1	0.993344	-3.79081	0.00641551	1.64617	0.993344	NA	NA	NA	0	NA	NA	NA	1	6542121	6585954	6542120	6585953	0	6542120	43833
LANSAP ORA	Non_withdrawal_event	Adult	1	0.993344	-3.79081	0.00641551	1.64617	0.993344	NA	NA	NA	0	NA	NA	NA	1	6542121	6585954	6542120	6585953	0	6542120	43833
LANSAP PREPA	Non_withdrawal_event	Adult	1	0.993344	-3.79081	0.00641551	1.64617	0.993344	NA	NA	NA	0	NA	NA	NA	1	6542121	6585954	6542120	6585953	0	6542120	43833
LANSOPRAZOLE DELAYEDRELEASE	Non_withdrawal_event	Adult	1	0.993344	-3.79081	0.00641551	1.64617	0.993344	NA	NA	NA	0	NA	NA	NA	1	6542121	6585954	6542120	6585953	0	6542120	43833
LANTEOTIDE	Non_withdrawal_event	Adult	1	0.993344	-3.79081	0.00641551	1.64617	0.993344	NA	NA	NA	0	NA	NA	NA	1	6542121	6585954	6542120	6585953	0	6542120	43833
LANTHANUM CARBONATO CHEWABLE	Non_withdrawal_event	Adult	1	0.993344	-3.79081	0.00641551	1.64617	0.993344	NA	NA	NA	0	NA	NA	NA	1	6542121	6585954	6542120	6585953	0	6542120	43833
LAPATINIB GLAXOSMITHLINE	Non_withdrawal_event	Adult	1	0.993344	-3.79081	0.00641551	1.64617	0.993344	NA	NA	NA	0	NA	NA	NA	1	6542121	6585954	6542120	6585953	0	6542120	43833
LAPATINIB PO DAILY	Non_withdrawal_event	Adult	1	0.993344	-3.79081	0.00641551	1.64617	0.993344	NA	NA	NA	0	NA	NA	NA	1	6542121	6585954	6542120	6585953	0	6542120	43833
LAPATININB	Non_withdrawal_event	Adult	1	0.993344	-3.79081	0.00641551	1.64617	0.993344	NA	NA	NA	0	NA	NA	NA	1	6542121	6585954	6542120	6585953	0	6542120	43833
LARGACTIAL	Non_withdrawal_event	Adult	1	0.993344	-3.79081	0.00641551	1.64617	0.993344	NA	NA	NA	0	NA	NA	NA	1	6542121	6585954	6542120	6585953	0	6542120	43833
LARIGLUTIDE	Non_withdrawal_event	Adult	1	0.993344	-3.79081	0.00641551	1.64617	0.993344	NA	NA	NA	0	NA	NA	NA	1	6542121	6585954	6542120	6585953	0	6542120	43833
LARIUMMEFLOQUIN- STANDARD PILLS	Non_withdrawal_event	Adult	1	0.993344	-3.79081	0.00641551	1.64617	0.993344	NA	NA	NA	0	NA	NA	NA	1	6542121	6585954	6542120	6585953	0	6542120	43833
LAROPIPRNAT NIACIN	Non_withdrawal_event	Adult	1	0.993344	-3.79081	0.00641551	1.64617	0.993344	NA	NA	NA	0	NA	NA	NA	1	6542121	6585954	6542120	6585953	0	6542120	43833
LARYNGO-JET	Non_withdrawal_event	Adult	1	0.993344	-3.79081	0.00641551	1.64617	0.993344	NA	NA	NA	0	NA	NA	NA	1	6542121	6585954	6542120	6585953	0	6542120	43833
LASONIL CM	Non_withdrawal_event	Adult	1	0.993344	-3.79081	0.00641551	1.64617	0.993344	NA	NA	NA	0	NA	NA	NA	1	6542121	6585954	6542120	6585953	0	6542120	43833
LASONIL CM. % BAYER	Non_withdrawal_event	Adult	1	0.993344	-3.79081	0.00641551	1.64617	0.993344	NA	NA	NA	0	NA	NA	NA	1	6542121	6585954	6542120	6585953	0	6542120	43833
LASPARAGINASE MERCK	Non_withdrawal_event	Adult	1	0.993344	-3.79081	0.00641551	1.64617	0.993344	NA	NA	NA	0	NA	NA	NA	1	6542121	6585954	6542120	6585953	0	6542120	43833
LASTACAFT ALCAFTADINE	Non_withdrawal_event	Adult	1	0.993344	-3.79081	0.00641551	1.64617	0.993344	NA	NA	NA	0	NA	NA	NA	1	6542121	6585954	6542120	6585953	0	6542120	43833
LATANOPROST EYE	Non_withdrawal_event	Adult	1	0.993344	-3.79081	0.00641551	1.64617	0.993344	NA	NA	NA	0	NA	NA	NA	1	6542121	6585954	6542120	6585953	0	6542120	43833
LATICORT	Non_withdrawal_event	Adult	1	0.993344	-3.79081	0.00641551	1.64617	0.993344	NA	NA	NA	0	NA	NA	NA	1	6542121	6585954	6542120	6585953	0	6542120	43833
LATIMCAL	Non_withdrawal_event	Adult	1	0.993344	-3.79081	0.00641551	1.64617	0.993344	NA	NA	NA	0	NA	NA	NA	1	6542121	6585954	6542120	6585953	0	6542120	43833
LATISSUES	Non_withdrawal_event	Adult	1	0.993344	-3.79081	0.00641551	1.64617	0.993344	NA	NA	NA	0	NA	NA	NA	1	6542121	6585954	6542120	6585953	0	6542120	43833
LAUDANUM	Non_withdrawal_event	Adult	1	0.993344	-3.79081	0.00641551	1.64617	0.993344	NA	NA	NA	0	NA	NA	NA	1	6542121	6585954	6542120	6585953	0	6542120	43833
LAVOQUIN	Non_withdrawal_event	Adult	1	0.993344	-3.79081	0.00641551	1.64617	0.993344	NA	NA	NA	0	NA	NA	NA	1	6542121	6585954	6542120	6585953	0	6542120	43833
LAXACLEAR	Non_withdrawal_event	Adult	1	0.993344	-3.79081	0.00641551	1.64617	0.993344	NA	NA	NA	0	NA	NA	NA	1	6542121	6585954	6542120	6585953	0	6542120	43833
LAXATIVE PILLS	Non_withdrawal_event	Adult	1	0.993344	-3.79081	0.00641551	1.64617	0.993344	NA	NA	NA	0	NA	NA	NA	1	6542121	6585954	6542120	6585953	0	6542120	43833
LAYAISA	Non_withdrawal_event	Adult	1	0.993344	-3.79081	0.00641551	1.64617	0.993344	NA	NA	NA	0	NA	NA	NA	1	6542121	6585954	6542120	6585953	0	6542120	43833
LAZIVIR	Non_withdrawal_event	Adult	1	0.993344	-3.79081	0.00641551	1.64617	0.993344	NA	NA	NA	0	NA	NA	NA	1	6542121	6585954	6542120	6585953	0	6542120	43833
LBHB	Non_withdrawal_event	Adult	1	0.993344	-3.79081	0.00641551	1.64617	0.993344	NA	NA	NA	0	NA	NA	NA	1	6542121	6585954	6542120	6585953	0	6542120	43833
LBLP	Non_withdrawal_event	Adult	1	0.993344	-3.79081	0.00641551	1.64617	0.993344	NA	NA	NA	0	NA	NA	NA	1	6542121	6585954	6542120	6585953	0	6542120	43833
LCARBOCISTEINE	Non_withdrawal_event	Adult	1	0.993344	-3.79081	0.00641551	1.64617	0.993344	NA	NA	NA	0	NA	NA	NA	1	6542121	6585954	6542120	6585953	0	6542120	43833
LCF	Non_withdrawal_event	Adult	1	0.993344	-3.79081	0.00641551	1.64617	0.993344	NA	NA	NA	0	NA	NA	NA	1	6542121	6585954	6542120	6585953	0	6542120	43833
LEADER ALCOHOL SWABS ISOPROPYL ALCOHOL CARDINAL_TRIAD-GROUP	Non_withdrawal_event	Adult	1	0.993344	-3.79081	0.00641551	1.64617	0.993344	NA	NA	NA	0	NA	NA	NA	1	6542121	6585954	6542120	6585953	0	6542120	43833
LEADER GENERAL PROTECTION SPF	Non_withdrawal_event	Adult	1	0.993344	-3.79081	0.00641551	1.64617	0.993344	NA	NA	NA	0	NA	NA	NA	1	6542121	6585954	6542120	6585953	0	6542120	43833
LEADER RED YEAST RICE_,	Non_withdrawal_event	Adult	1	0.993344	-3.79081	0.00641551	1.64617	0.993344	NA	NA	NA	0	NA	NA	NA	1	6542121	6585954	6542120	6585953	0	6542120	43833
LEBENIN LACTOBACILLUS ACIDOPHILUS, LACTOBACILLUS BIFIDUS, LYOPHILIZED	Non_withdrawal_event	Adult	1	0.993344	-3.79081	0.00641551	1.64617	0.993344	NA	NA	NA	0	NA	NA	NA	1	6542121	6585954	6542120	6585953	0	6542120	43833
LECARNIDIPINE	Non_withdrawal_event	Adult	1	0.993344	-3.79081	0.00641551	1.64617	0.993344	NA	NA	NA	0	NA	NA	NA	1	6542121	6585954	6542120	6585953	0	6542120	43833
LECITHIN SOYBEAN	Non_withdrawal_event	Adult	1	0.993344	-3.79081	0.00641551	1.64617	0.993344	NA	NA	NA	0	NA	NA	NA	1	6542121	6585954	6542120	6585953	0	6542120	43833
LEFETAMINE	Non_withdrawal_event	Adult	1	0.993344	-3.79081	0.00641551	1.64617	0.993344	NA	NA	NA	0	NA	NA	NA	1	6542121	6585954	6542120	6585953	0	6542120	43833
LEG CRAMPS_QUININE	Non_withdrawal_event	Adult	1	0.993344	-3.79081	0.00641551	1.64617	0.993344	NA	NA	NA	0	NA	NA	NA	1	6542121	6585954	6542120	6585953	0	6542120	43833
LELLOO 0.	Non_withdrawal_event	Adult	1	0.993344	-3.79081	0.00641551	1.64617	0.993344	NA	NA	NA	0	NA	NA	NA	1	6542121	6585954	6542120	6585953	0	6542120	43833
LEMON	Non_withdrawal_event	Adult	1	0.993344	-3.79081	0.00641551	1.64617	0.993344	NA	NA	NA	0	NA	NA	NA	1	6542121	6585954	6542120	6585953	0	6542120	43833
LEMON JUICE	Non_withdrawal_event	Adult	1	0.993344	-3.79081	0.00641551	1.64617	0.993344	NA	NA	NA	0	NA	NA	NA	1	6542121	6585954	6542120	6585953	0	6542120	43833
LENADX	Non_withdrawal_event	Adult	1	0.993344	-3.79081	0.00641551	1.64617	0.993344	NA	NA	NA	0	NA	NA	NA	1	6542121	6585954	6542120	6585953	0	6542120	43833
LENIPRIL	Non_withdrawal_event	Adult	1	0.993344	-3.79081	0.00641551	1.64617	0.993344	NA	NA	NA	0	NA	NA	NA	1	6542121	6585954	6542120	6585953	0	6542120	43833
LENITOIN	Non_withdrawal_event	Adult	1	0.993344	-3.79081	0.00641551	1.64617	0.993344	NA	NA	NA	0	NA	NA	NA	1	6542121	6585954	6542120	6585953	0	6542120	43833
LENTE PIF	Non_withdrawal_event	Adult	1	0.993344	-3.79081	0.00641551	1.64617	0.993344	NA	NA	NA	0	NA	NA	NA	1	6542121	6585954	6542120	6585953	0	6542120	43833
LEOXMIL NOT )	Non_withdrawal_event	Adult	1	0.993344	-3.79081	0.00641551	1.64617	0.993344	NA	NA	NA	0	NA	NA	NA	1	6542121	6585954	6542120	6585953	0	6542120	43833
LEPETU	Non_withdrawal_event	Adult	1	0.993344	-3.79081	0.00641551	1.64617	0.993344	NA	NA	NA	0	NA	NA	NA	1	6542121	6585954	6542120	6585953	0	6542120	43833
LEPIRUDIN BERLEX	Non_withdrawal_event	Adult	1	0.993344	-3.79081	0.00641551	1.64617	0.993344	NA	NA	NA	0	NA	NA	NA	1	6542121	6585954	6542120	6585953	0	6542120	43833
LEPRAZOL	Non_withdrawal_event	Adult	1	0.993344	-3.79081	0.00641551	1.64617	0.993344	NA	NA	NA	0	NA	NA	NA	1	6542121	6585954	6542120	6585953	0	6542120	43833
LEPTOPRIL	Non_withdrawal_event	Adult	1	0.993344	-3.79081	0.00641551	1.64617	0.993344	NA	NA	NA	0	NA	NA	NA	1	6542121	6585954	6542120	6585953	0	6542120	43833
LEPTOS	Non_withdrawal_event	Adult	1	0.993344	-3.79081	0.00641551	1.64617	0.993344	NA	NA	NA	0	NA	NA	NA	1	6542121	6585954	6542120	6585953	0	6542120	43833
LERCAPRESS	Non_withdrawal_event	Adult	1	0.993344	-3.79081	0.00641551	1.64617	0.993344	NA	NA	NA	0	NA	NA	NA	1	6542121	6585954	6542120	6585953	0	6542120	43833
LERGIGAN	Non_withdrawal_event	Adult	1	0.993344	-3.79081	0.00641551	1.64617	0.993344	NA	NA	NA	0	NA	NA	NA	1	6542121	6585954	6542120	6585953	0	6542120	43833
LERIVON	Non_withdrawal_event	Adult	1	0.993344	-3.79081	0.00641551	1.64617	0.993344	NA	NA	NA	0	NA	NA	NA	1	6542121	6585954	6542120	6585953	0	6542120	43833
LERVULAN KERASLICK %	Non_withdrawal_event	Adult	1	0.993344	-3.79081	0.00641551	1.64617	0.993344	NA	NA	NA	0	NA	NA	NA	1	6542121	6585954	6542120	6585953	0	6542120	43833
LETROZOLETAMOXIFEN	Non_withdrawal_event	Adult	1	0.993344	-3.79081	0.00641551	1.64617	0.993344	NA	NA	NA	0	NA	NA	NA	1	6542121	6585954	6542120	6585953	0	6542120	43833
LETTER	Non_withdrawal_event	Adult	1	0.993344	-3.79081	0.00641551	1.64617	0.993344	NA	NA	NA	0	NA	NA	NA	1	6542121	6585954	6542120	6585953	0	6542120	43833
LEUCINE ISOLEUCINE_	Non_withdrawal_event	Adult	1	0.993344	-3.79081	0.00641551	1.64617	0.993344	NA	NA	NA	0	NA	NA	NA	1	6542121	6585954	6542120	6585953	0	6542120	43833
LEUCOVARIN VIAL	Non_withdrawal_event	Adult	1	0.993344	-3.79081	0.00641551	1.64617	0.993344	NA	NA	NA	0	NA	NA	NA	1	6542121	6585954	6542120	6585953	0	6542120	43833
LEUCOVORIN - UNIT DOSE :	Non_withdrawal_event	Adult	1	0.993344	-3.79081	0.00641551	1.64617	0.993344	NA	NA	NA	0	NA	NA	NA	1	6542121	6585954	6542120	6585953	0	6542120	43833
LEUCOVORIN CAL, , BEN VENUE	Non_withdrawal_event	Adult	1	0.993344	-3.79081	0.00641551	1.64617	0.993344	NA	NA	NA	0	NA	NA	NA	1	6542121	6585954	6542120	6585953	0	6542120	43833
LEUCOVORIN DAILY	Non_withdrawal_event	Adult	1	0.993344	-3.79081	0.00641551	1.64617	0.993344	NA	NA	NA	0	NA	NA	NA	1	6542121	6585954	6542120	6585953	0	6542120	43833
LEUCOVORIN QD	Non_withdrawal_event	Adult	1	0.993344	-3.79081	0.00641551	1.64617	0.993344	NA	NA	NA	0	NA	NA	NA	1	6542121	6585954	6542120	6585953	0	6542120	43833
LEUCOVORIN VIALS BEDFORD	Non_withdrawal_event	Adult	1	0.993344	-3.79081	0.00641551	1.64617	0.993344	NA	NA	NA	0	NA	NA	NA	1	6542121	6585954	6542120	6585953	0	6542120	43833
LEUCOVORIN_M2	Non_withdrawal_event	Adult	1	0.993344	-3.79081	0.00641551	1.64617	0.993344	NA	NA	NA	0	NA	NA	NA	1	6542121	6585954	6542120	6585953	0	6542120	43833
LEUCOVROIN	Non_withdrawal_event	Adult	1	0.993344	-3.79081	0.00641551	1.64617	0.993344	NA	NA	NA	0	NA	NA	NA	1	6542121	6585954	6542120	6585953	0	6542120	43833
LEUKINE W_O EDTA)	Non_withdrawal_event	Adult	1	0.993344	-3.79081	0.00641551	1.64617	0.993344	NA	NA	NA	0	NA	NA	NA	1	6542121	6585954	6542120	6585953	0	6542120	43833
LEUKOMAX	Non_withdrawal_event	Adult	1	0.993344	-3.79081	0.00641551	1.64617	0.993344	NA	NA	NA	0	NA	NA	NA	1	6542121	6585954	6542120	6585953	0	6542120	43833
LEUKOTRIENE RECEPTORANTAGONIST	Non_withdrawal_event	Adult	1	0.993344	-3.79081	0.00641551	1.64617	0.993344	NA	NA	NA	0	NA	NA	NA	1	6542121	6585954	6542120	6585953	0	6542120	43833
LEUKOVORIN MFR MAYNE	Non_withdrawal_event	Adult	1	0.993344	-3.79081	0.00641551	1.64617	0.993344	NA	NA	NA	0	NA	NA	NA	1	6542121	6585954	6542120	6585953	0	6542120	43833
LEUKOVORIN MFR: MAYNE	Non_withdrawal_event	Adult	1	0.993344	-3.79081	0.00641551	1.64617	0.993344	NA	NA	NA	0	NA	NA	NA	1	6542121	6585954	6542120	6585953	0	6542120	43833
LEUPRIDE	Non_withdrawal_event	Adult	1	0.993344	-3.79081	0.00641551	1.64617	0.993344	NA	NA	NA	0	NA	NA	NA	1	6542121	6585954	6542120	6585953	0	6542120	43833
LEVAPAK	Non_withdrawal_event	Adult	1	0.993344	-3.79081	0.00641551	1.64617	0.993344	NA	NA	NA	0	NA	NA	NA	1	6542121	6585954	6542120	6585953	0	6542120	43833
LEVAPAK ORTHOMCNEIL	Non_withdrawal_event	Adult	1	0.993344	-3.79081	0.00641551	1.64617	0.993344	NA	NA	NA	0	NA	NA	NA	1	6542121	6585954	6542120	6585953	0	6542120	43833
LEVAQUIN - MFC: NOT SURE INJECT MFC.-	Non_withdrawal_event	Adult	1	0.993344	-3.79081	0.00641551	1.64617	0.993344	NA	NA	NA	0	NA	NA	NA	1	6542121	6585954	6542120	6585953	0	6542120	43833
LEVAQUIN JANSSEN PHARMA	Non_withdrawal_event	Adult	1	0.993344	-3.79081	0.00641551	1.64617	0.993344	NA	NA	NA	0	NA	NA	NA	1	6542121	6585954	6542120	6585953	0	6542120	43833
LEVAQUIN JASSEN	Non_withdrawal_event	Adult	1	0.993344	-3.79081	0.00641551	1.64617	0.993344	NA	NA	NA	0	NA	NA	NA	1	6542121	6585954	6542120	6585953	0	6542120	43833
LEVAQUIN OTHO MCNEILL	Non_withdrawal_event	Adult	1	0.993344	-3.79081	0.00641551	1.64617	0.993344	NA	NA	NA	0	NA	NA	NA	1	6542121	6585954	6542120	6585953	0	6542120	43833
LEVAQUIN SCRIPT CALLED INTO PHARM	Non_withdrawal_event	Adult	1	0.993344	-3.79081	0.00641551	1.64617	0.993344	NA	NA	NA	0	NA	NA	NA	1	6542121	6585954	6542120	6585953	0	6542120	43833
LEVEMIR FLEXPEN INSULIN DETEMIR)	Non_withdrawal_event	Adult	1	0.993344	-3.79081	0.00641551	1.64617	0.993344	NA	NA	NA	0	NA	NA	NA	1	6542121	6585954	6542120	6585953	0	6542120	43833
LEVENOVA	Non_withdrawal_event	Adult	1	0.993344	-3.79081	0.00641551	1.64617	0.993344	NA	NA	NA	0	NA	NA	NA	1	6542121	6585954	6542120	6585953	0	6542120	43833
LEVETIRACETAM LEVETIRACETAM} { } {LEVETIRACETAM}	Non_withdrawal_event	Adult	1	0.993344	-3.79081	0.00641551	1.64617	0.993344	NA	NA	NA	0	NA	NA	NA	1	6542121	6585954	6542120	6585953	0	6542120	43833
LEVETIRACETAM USA	Non_withdrawal_event	Adult	1	0.993344	-3.79081	0.00641551	1.64617	0.993344	NA	NA	NA	0	NA	NA	NA	1	6542121	6585954	6542120	6585953	0	6542120	43833
LEVETIRACST	Non_withdrawal_event	Adult	1	0.993344	-3.79081	0.00641551	1.64617	0.993344	NA	NA	NA	0	NA	NA	NA	1	6542121	6585954	6542120	6585953	0	6542120	43833
LEVETRACETAM	Non_withdrawal_event	Adult	1	0.993344	-3.79081	0.00641551	1.64617	0.993344	NA	NA	NA	0	NA	NA	NA	1	6542121	6585954	6542120	6585953	0	6542120	43833
LEVIRA	Non_withdrawal_event	Adult	1	0.993344	-3.79081	0.00641551	1.64617	0.993344	NA	NA	NA	0	NA	NA	NA	1	6542121	6585954	6542120	6585953	0	6542120	43833
LEVLEN COATED	Non_withdrawal_event	Adult	1	0.993344	-3.79081	0.00641551	1.64617	0.993344	NA	NA	NA	0	NA	NA	NA	1	6542121	6585954	6542120	6585953	0	6542120	43833
LEVLITE COATED	Non_withdrawal_event	Adult	1	0.993344	-3.79081	0.00641551	1.64617	0.993344	NA	NA	NA	0	NA	NA	NA	1	6542121	6585954	6542120	6585953	0	6542120	43833
LEVO	Non_withdrawal_event	Adult	1	0.993344	-3.79081	0.00641551	1.64617	0.993344	NA	NA	NA	0	NA	NA	NA	1	6542121	6585954	6542120	6585953	0	6542120	43833
LEVOCARNITINE AMPOULES	Non_withdrawal_event	Adult	1	0.993344	-3.79081	0.00641551	1.64617	0.993344	NA	NA	NA	0	NA	NA	NA	1	6542121	6585954	6542120	6585953	0	6542120	43833
LEVOCLOPERASTINE FENDIZOATE	Non_withdrawal_event	Adult	1	0.993344	-3.79081	0.00641551	1.64617	0.993344	NA	NA	NA	0	NA	NA	NA	1	6542121	6585954	6542120	6585953	0	6542120	43833
LEVODOPA WBENESERAZIDE	Non_withdrawal_event	Adult	1	0.993344	-3.79081	0.00641551	1.64617	0.993344	NA	NA	NA	0	NA	NA	NA	1	6542121	6585954	6542120	6585953	0	6542120	43833
LEVOFLOXACIN DAILY	Non_withdrawal_event	Adult	1	0.993344	-3.79081	0.00641551	1.64617	0.993344	NA	NA	NA	0	NA	NA	NA	1	6542121	6585954	6542120	6585953	0	6542120	43833
LEVOFLOXACIN DR	Non_withdrawal_event	Adult	1	0.993344	-3.79081	0.00641551	1.64617	0.993344	NA	NA	NA	0	NA	NA	NA	1	6542121	6585954	6542120	6585953	0	6542120	43833
LEVOFLOXACIN MFG ZYDUS	Non_withdrawal_event	Adult	1	0.993344	-3.79081	0.00641551	1.64617	0.993344	NA	NA	NA	0	NA	NA	NA	1	6542121	6585954	6542120	6585953	0	6542120	43833
LEVOFLOXACIN TORRENT P	Non_withdrawal_event	Adult	1	0.993344	-3.79081	0.00641551	1.64617	0.993344	NA	NA	NA	0	NA	NA	NA	1	6542121	6585954	6542120	6585953	0	6542120	43833
LEVOFLOXACINO	Non_withdrawal_event	Adult	1	0.993344	-3.79081	0.00641551	1.64617	0.993344	NA	NA	NA	0	NA	NA	NA	1	6542121	6585954	6542120	6585953	0	6542120	43833
LEVOFLOXAXIN	Non_withdrawal_event	Adult	1	0.993344	-3.79081	0.00641551	1.64617	0.993344	NA	NA	NA	0	NA	NA	NA	1	6542121	6585954	6542120	6585953	0	6542120	43833
LEVOMETHORPHAN	Non_withdrawal_event	Adult	1	0.993344	-3.79081	0.00641551	1.64617	0.993344	NA	NA	NA	0	NA	NA	NA	1	6542121	6585954	6542120	6585953	0	6542120	43833
LEVONOGESTREL DURAMED	Non_withdrawal_event	Adult	1	0.993344	-3.79081	0.00641551	1.64617	0.993344	NA	NA	NA	0	NA	NA	NA	1	6542121	6585954	6542120	6585953	0	6542120	43833
LEVONORGESTRAL_ETHINYL ESTRADIOL -. LUPIN	Non_withdrawal_event	Adult	1	0.993344	-3.79081	0.00641551	1.64617	0.993344	NA	NA	NA	0	NA	NA	NA	1	6542121	6585954	6542120	6585953	0	6542120	43833
LEVONORGESTRELRELEASING INTRAUTERINE	Non_withdrawal_event	Adult	1	0.993344	-3.79081	0.00641551	1.64617	0.993344	NA	NA	NA	0	NA	NA	NA	1	6542121	6585954	6542120	6585953	0	6542120	43833
LEVONORGESTREL_ETHINYL ESTRADIOL 0.	Non_withdrawal_event	Adult	1	0.993344	-3.79081	0.00641551	1.64617	0.993344	NA	NA	NA	0	NA	NA	NA	1	6542121	6585954	6542120	6585953	0	6542120	43833
LEVOPREMAZINE	Non_withdrawal_event	Adult	1	0.993344	-3.79081	0.00641551	1.64617	0.993344	NA	NA	NA	0	NA	NA	NA	1	6542121	6585954	6542120	6585953	0	6542120	43833
LEVOQUIN ORTHOMCNEIL	Non_withdrawal_event	Adult	1	0.993344	-3.79081	0.00641551	1.64617	0.993344	NA	NA	NA	0	NA	NA	NA	1	6542121	6585954	6542120	6585953	0	6542120	43833
LEVOSTATIN	Non_withdrawal_event	Adult	1	0.993344	-3.79081	0.00641551	1.64617	0.993344	NA	NA	NA	0	NA	NA	NA	1	6542121	6585954	6542120	6585953	0	6542120	43833
LEVOSULPIRIDERABEPRAZOLE	Non_withdrawal_event	Adult	1	0.993344	-3.79081	0.00641551	1.64617	0.993344	NA	NA	NA	0	NA	NA	NA	1	6542121	6585954	6542120	6585953	0	6542120	43833
LEVOSULPRIDE	Non_withdrawal_event	Adult	1	0.993344	-3.79081	0.00641551	1.64617	0.993344	NA	NA	NA	0	NA	NA	NA	1	6542121	6585954	6542120	6585953	0	6542120	43833
LEVOTHYROIXINE MCG	Non_withdrawal_event	Adult	1	0.993344	-3.79081	0.00641551	1.64617	0.993344	NA	NA	NA	0	NA	NA	NA	1	6542121	6585954	6542120	6585953	0	6542120	43833
LEVOTHYROX MICROGRAM, ) (LEVOTHYROXINE )	Non_withdrawal_event	Adult	1	0.993344	-3.79081	0.00641551	1.64617	0.993344	NA	NA	NA	0	NA	NA	NA	1	6542121	6585954	6542120	6585953	0	6542120	43833
LEVOTHYROXINE -	Non_withdrawal_event	Adult	1	0.993344	-3.79081	0.00641551	1.64617	0.993344	NA	NA	NA	0	NA	NA	NA	1	6542121	6585954	6542120	6585953	0	6542120	43833
LEVOTHYROXINE MCG 1QD	Non_withdrawal_event	Adult	1	0.993344	-3.79081	0.00641551	1.64617	0.993344	NA	NA	NA	0	NA	NA	NA	1	6542121	6585954	6542120	6585953	0	6542120	43833
LEVOTHYROXINE MCG CVS PYARMACY	Non_withdrawal_event	Adult	1	0.993344	-3.79081	0.00641551	1.64617	0.993344	NA	NA	NA	0	NA	NA	NA	1	6542121	6585954	6542120	6585953	0	6542120	43833
LEVOTHYROXINE MCG LANNE	Non_withdrawal_event	Adult	1	0.993344	-3.79081	0.00641551	1.64617	0.993344	NA	NA	NA	0	NA	NA	NA	1	6542121	6585954	6542120	6585953	0	6542120	43833
LEVOTHYROXINE MCG MOVA	Non_withdrawal_event	Adult	1	0.993344	-3.79081	0.00641551	1.64617	0.993344	NA	NA	NA	0	NA	NA	NA	1	6542121	6585954	6542120	6585953	0	6542120	43833
LEVOTHYROXINE MCG, PO,	Non_withdrawal_event	Adult	1	0.993344	-3.79081	0.00641551	1.64617	0.993344	NA	NA	NA	0	NA	NA	NA	1	6542121	6585954	6542120	6585953	0	6542120	43833
LEVOTHYROXINE MOVA	Non_withdrawal_event	Adult	1	0.993344	-3.79081	0.00641551	1.64617	0.993344	NA	NA	NA	0	NA	NA	NA	1	6542121	6585954	6542120	6585953	0	6542120	43833
LEVOTHYROXINE ON 11-2007- MCG AMERICAN	Non_withdrawal_event	Adult	1	0.993344	-3.79081	0.00641551	1.64617	0.993344	NA	NA	NA	0	NA	NA	NA	1	6542121	6585954	6542120	6585953	0	6542120	43833
LEVOTIROXINE	Non_withdrawal_event	Adult	1	0.993344	-3.79081	0.00641551	1.64617	0.993344	NA	NA	NA	0	NA	NA	NA	1	6542121	6585954	6542120	6585953	0	6542120	43833
LEVOX MCG	Non_withdrawal_event	Adult	1	0.993344	-3.79081	0.00641551	1.64617	0.993344	NA	NA	NA	0	NA	NA	NA	1	6542121	6585954	6542120	6585953	0	6542120	43833
LEVOXA	Non_withdrawal_event	Adult	1	0.993344	-3.79081	0.00641551	1.64617	0.993344	NA	NA	NA	0	NA	NA	NA	1	6542121	6585954	6542120	6585953	0	6542120	43833
LEVSINTABLETS	Non_withdrawal_event	Adult	1	0.993344	-3.79081	0.00641551	1.64617	0.993344	NA	NA	NA	0	NA	NA	NA	1	6542121	6585954	6542120	6585953	0	6542120	43833
LEVTHYROXINE	Non_withdrawal_event	Adult	1	0.993344	-3.79081	0.00641551	1.64617	0.993344	NA	NA	NA	0	NA	NA	NA	1	6542121	6585954	6542120	6585953	0	6542120	43833
LEVULAN KERASTICK %	Non_withdrawal_event	Adult	1	0.993344	-3.79081	0.00641551	1.64617	0.993344	NA	NA	NA	0	NA	NA	NA	1	6542121	6585954	6542120	6585953	0	6542120	43833
LEVULAN KERASTICK UNKOWN DUSA PHARM	Non_withdrawal_event	Adult	1	0.993344	-3.79081	0.00641551	1.64617	0.993344	NA	NA	NA	0	NA	NA	NA	1	6542121	6585954	6542120	6585953	0	6542120	43833
LEXAPOR RX156792	Non_withdrawal_event	Adult	1	0.993344	-3.79081	0.00641551	1.64617	0.993344	NA	NA	NA	0	NA	NA	NA	1	6542121	6585954	6542120	6585953	0	6542120	43833
LEXICAN_	Non_withdrawal_event	Adult	1	0.993344	-3.79081	0.00641551	1.64617	0.993344	NA	NA	NA	0	NA	NA	NA	1	6542121	6585954	6542120	6585953	0	6542120	43833
LEXIPRO	Non_withdrawal_event	Adult	1	0.993344	-3.79081	0.00641551	1.64617	0.993344	NA	NA	NA	0	NA	NA	NA	1	6542121	6585954	6542120	6585953	0	6542120	43833
LEXISCAN_ASTELLAS	Non_withdrawal_event	Adult	1	0.993344	-3.79081	0.00641551	1.64617	0.993344	NA	NA	NA	0	NA	NA	NA	1	6542121	6585954	6542120	6585953	0	6542120	43833
LEXIVIR MGM BID	Non_withdrawal_event	Adult	1	0.993344	-3.79081	0.00641551	1.64617	0.993344	NA	NA	NA	0	NA	NA	NA	1	6542121	6585954	6542120	6585953	0	6542120	43833
LGLUTAMINE	Non_withdrawal_event	Adult	1	0.993344	-3.79081	0.00641551	1.64617	0.993344	NA	NA	NA	0	NA	NA	NA	1	6542121	6585954	6542120	6585953	0	6542120	43833
LIALDA SHIRE	Non_withdrawal_event	Adult	1	0.993344	-3.79081	0.00641551	1.64617	0.993344	NA	NA	NA	0	NA	NA	NA	1	6542121	6585954	6542120	6585953	0	6542120	43833
LIBIAN (LEVONORGESTREL_ETHINYL ESTRADIOL/INERT, . :	Non_withdrawal_event	Adult	1	0.993344	-3.79081	0.00641551	1.64617	0.993344	NA	NA	NA	0	NA	NA	NA	1	6542121	6585954	6542120	6585953	0	6542120	43833
LICE ARREST GENESIS	Non_withdrawal_event	Adult	1	0.993344	-3.79081	0.00641551	1.64617	0.993344	NA	NA	NA	0	NA	NA	NA	1	6542121	6585954	6542120	6585953	0	6542120	43833
LICE CREME RINSEPERRIGO	Non_withdrawal_event	Adult	1	0.993344	-3.79081	0.00641551	1.64617	0.993344	NA	NA	NA	0	NA	NA	NA	1	6542121	6585954	6542120	6585953	0	6542120	43833
LICEMD COMBE INCORPORATED	Non_withdrawal_event	Adult	1	0.993344	-3.79081	0.00641551	1.64617	0.993344	NA	NA	NA	0	NA	NA	NA	1	6542121	6585954	6542120	6585953	0	6542120	43833
LICO LITHIUM	Non_withdrawal_event	Adult	1	0.993344	-3.79081	0.00641551	1.64617	0.993344	NA	NA	NA	0	NA	NA	NA	1	6542121	6585954	6542120	6585953	0	6542120	43833
LICORICE_	Non_withdrawal_event	Adult	1	0.993344	-3.79081	0.00641551	1.64617	0.993344	NA	NA	NA	0	NA	NA	NA	1	6542121	6585954	6542120	6585953	0	6542120	43833
LIDA DAI DAI HUA JIAO NANG	Non_withdrawal_event	Adult	1	0.993344	-3.79081	0.00641551	1.64617	0.993344	NA	NA	NA	0	NA	NA	NA	1	6542121	6585954	6542120	6585953	0	6542120	43833
LIDOCAINE % (ALPHA	Non_withdrawal_event	Adult	1	0.993344	-3.79081	0.00641551	1.64617	0.993344	NA	NA	NA	0	NA	NA	NA	1	6542121	6585954	6542120	6585953	0	6542120	43833
LIDOCAINE % (LIDO	Non_withdrawal_event	Adult	1	0.993344	-3.79081	0.00641551	1.64617	0.993344	NA	NA	NA	0	NA	NA	NA	1	6542121	6585954	6542120	6585953	0	6542120	43833
LIDOCAINE , , VIAL (LIDOCAINE	Non_withdrawal_event	Adult	1	0.993344	-3.79081	0.00641551	1.64617	0.993344	NA	NA	NA	0	NA	NA	NA	1	6542121	6585954	6542120	6585953	0	6542120	43833
LIDOCAINE ADDITIVE EPINEPHRINE STRENGHT: %	Non_withdrawal_event	Adult	1	0.993344	-3.79081	0.00641551	1.64617	0.993344	NA	NA	NA	0	NA	NA	NA	1	6542121	6585954	6542120	6585953	0	6542120	43833
LIDOCAINE AGUETTANT	Non_withdrawal_event	Adult	1	0.993344	-3.79081	0.00641551	1.64617	0.993344	NA	NA	NA	0	NA	NA	NA	1	6542121	6585954	6542120	6585953	0	6542120	43833
LIDOCAINE HYDROCHLORIDENOREPINEPHRINE	Non_withdrawal_event	Adult	1	0.993344	-3.79081	0.00641551	1.64617	0.993344	NA	NA	NA	0	NA	NA	NA	1	6542121	6585954	6542120	6585953	0	6542120	43833
LIDOCAINE JELLY US	Non_withdrawal_event	Adult	1	0.993344	-3.79081	0.00641551	1.64617	0.993344	NA	NA	NA	0	NA	NA	NA	1	6542121	6585954	6542120	6585953	0	6542120	43833
LIDOCAINE VISCOUS, ,	Non_withdrawal_event	Adult	1	0.993344	-3.79081	0.00641551	1.64617	0.993344	NA	NA	NA	0	NA	NA	NA	1	6542121	6585954	6542120	6585953	0	6542120	43833
LIDOCAINE WPRILOCAINE	Non_withdrawal_event	Adult	1	0.993344	-3.79081	0.00641551	1.64617	0.993344	NA	NA	NA	0	NA	NA	NA	1	6542121	6585954	6542120	6585953	0	6542120	43833
LIDOCAINEHYDROCORTISONE	Non_withdrawal_event	Adult	1	0.993344	-3.79081	0.00641551	1.64617	0.993344	NA	NA	NA	0	NA	NA	NA	1	6542121	6585954	6542120	6585953	0	6542120	43833
LIDOCAINEMETRONIDAZOLE_NIFEDIPINE	Non_withdrawal_event	Adult	1	0.993344	-3.79081	0.00641551	1.64617	0.993344	NA	NA	NA	0	NA	NA	NA	1	6542121	6585954	6542120	6585953	0	6542120	43833
LIDOCAINEPRILOCAINE_FONGERA	Non_withdrawal_event	Adult	1	0.993344	-3.79081	0.00641551	1.64617	0.993344	NA	NA	NA	0	NA	NA	NA	1	6542121	6585954	6542120	6585953	0	6542120	43833
LIDOCAINEPRILOCAINE_PROMETHAZINE\TIZANIDINE\ZOLMITRIPTAN	Non_withdrawal_event	Adult	1	0.993344	-3.79081	0.00641551	1.64617	0.993344	NA	NA	NA	0	NA	NA	NA	1	6542121	6585954	6542120	6585953	0	6542120	43833
LIDOCAINETETRACAINE_PRILOCAINE	Non_withdrawal_event	Adult	1	0.993344	-3.79081	0.00641551	1.64617	0.993344	NA	NA	NA	0	NA	NA	NA	1	6542121	6585954	6542120	6585953	0	6542120	43833
LIDOCAINE_CHLORHEXIDINE	Non_withdrawal_event	Adult	1	0.993344	-3.79081	0.00641551	1.64617	0.993344	NA	NA	NA	0	NA	NA	NA	1	6542121	6585954	6542120	6585953	0	6542120	43833
LIDOCAINE_EPINEPHRINE (XYLOCAINE-EPINEPHRINE)	Non_withdrawal_event	Adult	1	0.993344	-3.79081	0.00641551	1.64617	0.993344	NA	NA	NA	0	NA	NA	NA	1	6542121	6585954	6542120	6585953	0	6542120	43833
LIDOCANE	Non_withdrawal_event	Adult	1	0.993344	-3.79081	0.00641551	1.64617	0.993344	NA	NA	NA	0	NA	NA	NA	1	6542121	6585954	6542120	6585953	0	6542120	43833
LIDOKAIN	Non_withdrawal_event	Adult	1	0.993344	-3.79081	0.00641551	1.64617	0.993344	NA	NA	NA	0	NA	NA	NA	1	6542121	6585954	6542120	6585953	0	6542120	43833
LIDOKAIN SAD^	Non_withdrawal_event	Adult	1	0.993344	-3.79081	0.00641551	1.64617	0.993344	NA	NA	NA	0	NA	NA	NA	1	6542121	6585954	6542120	6585953	0	6542120	43833
LIDOPATCHES	Non_withdrawal_event	Adult	1	0.993344	-3.79081	0.00641551	1.64617	0.993344	NA	NA	NA	0	NA	NA	NA	1	6542121	6585954	6542120	6585953	0	6542120	43833
LIFEPAK NANO PHARMANEX	Non_withdrawal_event	Adult	1	0.993344	-3.79081	0.00641551	1.64617	0.993344	NA	NA	NA	0	NA	NA	NA	1	6542121	6585954	6542120	6585953	0	6542120	43833
LIGAPLEX II	Non_withdrawal_event	Adult	1	0.993344	-3.79081	0.00641551	1.64617	0.993344	NA	NA	NA	0	NA	NA	NA	1	6542121	6585954	6542120	6585953	0	6542120	43833
LIGELIZUMAB	Non_withdrawal_event	Adult	1	0.993344	-3.79081	0.00641551	1.64617	0.993344	NA	NA	NA	0	NA	NA	NA	1	6542121	6585954	6542120	6585953	0	6542120	43833
LIGNOCAINE INJECTIONSOLUTION STERILE	Non_withdrawal_event	Adult	1	0.993344	-3.79081	0.00641551	1.64617	0.993344	NA	NA	NA	0	NA	NA	NA	1	6542121	6585954	6542120	6585953	0	6542120	43833
LIGNOCAINE STERILE	Non_withdrawal_event	Adult	1	0.993344	-3.79081	0.00641551	1.64617	0.993344	NA	NA	NA	0	NA	NA	NA	1	6542121	6585954	6542120	6585953	0	6542120	43833
LIGNOCAINE_EPINEPHRINE	Non_withdrawal_event	Adult	1	0.993344	-3.79081	0.00641551	1.64617	0.993344	NA	NA	NA	0	NA	NA	NA	1	6542121	6585954	6542120	6585953	0	6542120	43833
LIGNOSTAB	Non_withdrawal_event	Adult	1	0.993344	-3.79081	0.00641551	1.64617	0.993344	NA	NA	NA	0	NA	NA	NA	1	6542121	6585954	6542120	6585953	0	6542120	43833
LIME LIME	Non_withdrawal_event	Adult	1	0.993344	-3.79081	0.00641551	1.64617	0.993344	NA	NA	NA	0	NA	NA	NA	1	6542121	6585954	6542120	6585953	0	6542120	43833
LIMONENE	Non_withdrawal_event	Adult	1	0.993344	-3.79081	0.00641551	1.64617	0.993344	NA	NA	NA	0	NA	NA	NA	1	6542121	6585954	6542120	6585953	0	6542120	43833
LIMONENE -	Non_withdrawal_event	Adult	1	0.993344	-3.79081	0.00641551	1.64617	0.993344	NA	NA	NA	0	NA	NA	NA	1	6542121	6585954	6542120	6585953	0	6542120	43833
LINCOMYCIN LINCOMYCIN HYDROCHLORIDE MONOHYD	Non_withdrawal_event	Adult	1	0.993344	-3.79081	0.00641551	1.64617	0.993344	NA	NA	NA	0	NA	NA	NA	1	6542121	6585954	6542120	6585953	0	6542120	43833
LINEZOLID COMPRIMIDOS	Non_withdrawal_event	Adult	1	0.993344	-3.79081	0.00641551	1.64617	0.993344	NA	NA	NA	0	NA	NA	NA	1	6542121	6585954	6542120	6585953	0	6542120	43833
LINEZOLIDSOLUTION STERILE	Non_withdrawal_event	Adult	1	0.993344	-3.79081	0.00641551	1.64617	0.993344	NA	NA	NA	0	NA	NA	NA	1	6542121	6585954	6542120	6585953	0	6542120	43833
LINEZOLIDTEVA	Non_withdrawal_event	Adult	1	0.993344	-3.79081	0.00641551	1.64617	0.993344	NA	NA	NA	0	NA	NA	NA	1	6542121	6585954	6542120	6585953	0	6542120	43833
LINIFANIB IND	Non_withdrawal_event	Adult	1	0.993344	-3.79081	0.00641551	1.64617	0.993344	NA	NA	NA	0	NA	NA	NA	1	6542121	6585954	6542120	6585953	0	6542120	43833
LINISOL	Non_withdrawal_event	Adult	1	0.993344	-3.79081	0.00641551	1.64617	0.993344	NA	NA	NA	0	NA	NA	NA	1	6542121	6585954	6542120	6585953	0	6542120	43833
LINOLENIC ACID	Non_withdrawal_event	Adult	1	0.993344	-3.79081	0.00641551	1.64617	0.993344	NA	NA	NA	0	NA	NA	NA	1	6542121	6585954	6542120	6585953	0	6542120	43833
LINSEED OIL	Non_withdrawal_event	Adult	1	0.993344	-3.79081	0.00641551	1.64617	0.993344	NA	NA	NA	0	NA	NA	NA	1	6542121	6585954	6542120	6585953	0	6542120	43833
LIOTHYRONINE NON-ABBOTT)	Non_withdrawal_event	Adult	1	0.993344	-3.79081	0.00641551	1.64617	0.993344	NA	NA	NA	0	NA	NA	NA	1	6542121	6585954	6542120	6585953	0	6542120	43833
LIP BALM	Non_withdrawal_event	Adult	1	0.993344	-3.79081	0.00641551	1.64617	0.993344	NA	NA	NA	0	NA	NA	NA	1	6542121	6585954	6542120	6585953	0	6542120	43833
LIP BALM MANDARIN	Non_withdrawal_event	Adult	1	0.993344	-3.79081	0.00641551	1.64617	0.993344	NA	NA	NA	0	NA	NA	NA	1	6542121	6585954	6542120	6585953	0	6542120	43833
LIPANOR NOT )	Non_withdrawal_event	Adult	1	0.993344	-3.79081	0.00641551	1.64617	0.993344	NA	NA	NA	0	NA	NA	NA	1	6542121	6585954	6542120	6585953	0	6542120	43833
LIPANTHYL FENOFIBRATE)	Non_withdrawal_event	Adult	1	0.993344	-3.79081	0.00641551	1.64617	0.993344	NA	NA	NA	0	NA	NA	NA	1	6542121	6585954	6542120	6585953	0	6542120	43833
LIPANTHYL MICRONISE	Non_withdrawal_event	Adult	1	0.993344	-3.79081	0.00641551	1.64617	0.993344	NA	NA	NA	0	NA	NA	NA	1	6542121	6585954	6542120	6585953	0	6542120	43833
LIPERIAL	Non_withdrawal_event	Adult	1	0.993344	-3.79081	0.00641551	1.64617	0.993344	NA	NA	NA	0	NA	NA	NA	1	6542121	6585954	6542120	6585953	0	6542120	43833
LIPIDOL ULTRAFLUID	Non_withdrawal_event	Adult	1	0.993344	-3.79081	0.00641551	1.64617	0.993344	NA	NA	NA	0	NA	NA	NA	1	6542121	6585954	6542120	6585953	0	6542120	43833
LIPIKAR	Non_withdrawal_event	Adult	1	0.993344	-3.79081	0.00641551	1.64617	0.993344	NA	NA	NA	0	NA	NA	NA	1	6542121	6585954	6542120	6585953	0	6542120	43833
LIPIODOL - FORM: - UNIT DOSE:	Non_withdrawal_event	Adult	1	0.993344	-3.79081	0.00641551	1.64617	0.993344	NA	NA	NA	0	NA	NA	NA	1	6542121	6585954	6542120	6585953	0	6542120	43833
LIPOFUNDIN	Non_withdrawal_event	Adult	1	0.993344	-3.79081	0.00641551	1.64617	0.993344	NA	NA	NA	0	NA	NA	NA	1	6542121	6585954	6542120	6585953	0	6542120	43833
LIPOPROSTAGLANDIN E	Non_withdrawal_event	Adult	1	0.993344	-3.79081	0.00641551	1.64617	0.993344	NA	NA	NA	0	NA	NA	NA	1	6542121	6585954	6542120	6585953	0	6542120	43833
LIPOREDUCT	Non_withdrawal_event	Adult	1	0.993344	-3.79081	0.00641551	1.64617	0.993344	NA	NA	NA	0	NA	NA	NA	1	6542121	6585954	6542120	6585953	0	6542120	43833
LIPOSOMAL AMPHOTERICIN BS	Non_withdrawal_event	Adult	1	0.993344	-3.79081	0.00641551	1.64617	0.993344	NA	NA	NA	0	NA	NA	NA	1	6542121	6585954	6542120	6585953	0	6542120	43833
LIPOSOMAL DAUNORUBICIN	Non_withdrawal_event	Adult	1	0.993344	-3.79081	0.00641551	1.64617	0.993344	NA	NA	NA	0	NA	NA	NA	1	6542121	6585954	6542120	6585953	0	6542120	43833
LIPOSOMAL DOXORUBICIN CENTOCOR OTHRO BIOTECH PRODUCTS	Non_withdrawal_event	Adult	1	0.993344	-3.79081	0.00641551	1.64617	0.993344	NA	NA	NA	0	NA	NA	NA	1	6542121	6585954	6542120	6585953	0	6542120	43833
LIPOSOMAL DOXORUBICIN ORTHOBIOTECH	Non_withdrawal_event	Adult	1	0.993344	-3.79081	0.00641551	1.64617	0.993344	NA	NA	NA	0	NA	NA	NA	1	6542121	6585954	6542120	6585953	0	6542120	43833
LIPOSOME ENTRAPPED PACLITAXEL EASY TO USE	Non_withdrawal_event	Adult	1	0.993344	-3.79081	0.00641551	1.64617	0.993344	NA	NA	NA	0	NA	NA	NA	1	6542121	6585954	6542120	6585953	0	6542120	43833
LIPOSYN FAT EMULSION	Non_withdrawal_event	Adult	1	0.993344	-3.79081	0.00641551	1.64617	0.993344	NA	NA	NA	0	NA	NA	NA	1	6542121	6585954	6542120	6585953	0	6542120	43833
LIPOTOX	Non_withdrawal_event	Adult	1	0.993344	-3.79081	0.00641551	1.64617	0.993344	NA	NA	NA	0	NA	NA	NA	1	6542121	6585954	6542120	6585953	0	6542120	43833
LIPOVENOES MCT	Non_withdrawal_event	Adult	1	0.993344	-3.79081	0.00641551	1.64617	0.993344	NA	NA	NA	0	NA	NA	NA	1	6542121	6585954	6542120	6585953	0	6542120	43833
LIPOVITE	Non_withdrawal_event	Adult	1	0.993344	-3.79081	0.00641551	1.64617	0.993344	NA	NA	NA	0	NA	NA	NA	1	6542121	6585954	6542120	6585953	0	6542120	43833
LIPRAMPM	Non_withdrawal_event	Adult	1	0.993344	-3.79081	0.00641551	1.64617	0.993344	NA	NA	NA	0	NA	NA	NA	1	6542121	6585954	6542120	6585953	0	6542120	43833
LIQUEFIED PHENOL	Non_withdrawal_event	Adult	1	0.993344	-3.79081	0.00641551	1.64617	0.993344	NA	NA	NA	0	NA	NA	NA	1	6542121	6585954	6542120	6585953	0	6542120	43833
LIQUEMAN	Non_withdrawal_event	Adult	1	0.993344	-3.79081	0.00641551	1.64617	0.993344	NA	NA	NA	0	NA	NA	NA	1	6542121	6585954	6542120	6585953	0	6542120	43833
LIQUIDAILY OXYALOE CONTAINS % HYDROGEN PEROXIDE PHOENIX NUTRITIONAL	Non_withdrawal_event	Adult	1	0.993344	-3.79081	0.00641551	1.64617	0.993344	NA	NA	NA	0	NA	NA	NA	1	6542121	6585954	6542120	6585953	0	6542120	43833
LISALGIL	Non_withdrawal_event	Adult	1	0.993344	-3.79081	0.00641551	1.64617	0.993344	NA	NA	NA	0	NA	NA	NA	1	6542121	6585954	6542120	6585953	0	6542120	43833
LISINOPRIL , LUPIN	Non_withdrawal_event	Adult	1	0.993344	-3.79081	0.00641551	1.64617	0.993344	NA	NA	NA	0	NA	NA	NA	1	6542121	6585954	6542120	6585953	0	6542120	43833
LISINOPRIL 12 LUPIN	Non_withdrawal_event	Adult	1	0.993344	-3.79081	0.00641551	1.64617	0.993344	NA	NA	NA	0	NA	NA	NA	1	6542121	6585954	6542120	6585953	0	6542120	43833
LISINOPRIL DONT HAVE_ME	Non_withdrawal_event	Adult	1	0.993344	-3.79081	0.00641551	1.64617	0.993344	NA	NA	NA	0	NA	NA	NA	1	6542121	6585954	6542120	6585953	0	6542120	43833
LISINOPRIL HCTZ 12.	Non_withdrawal_event	Adult	1	0.993344	-3.79081	0.00641551	1.64617	0.993344	NA	NA	NA	0	NA	NA	NA	1	6542121	6585954	6542120	6585953	0	6542120	43833
LISINOPRIL HCTZ ?	Non_withdrawal_event	Adult	1	0.993344	-3.79081	0.00641551	1.64617	0.993344	NA	NA	NA	0	NA	NA	NA	1	6542121	6585954	6542120	6585953	0	6542120	43833
LISINOPRIL HEUMANN	Non_withdrawal_event	Adult	1	0.993344	-3.79081	0.00641551	1.64617	0.993344	NA	NA	NA	0	NA	NA	NA	1	6542121	6585954	6542120	6585953	0	6542120	43833
LISINOPRIL HYDROCHLOROTHIAZIDE_	Non_withdrawal_event	Adult	1	0.993344	-3.79081	0.00641551	1.64617	0.993344	NA	NA	NA	0	NA	NA	NA	1	6542121	6585954	6542120	6585953	0	6542120	43833
LISINOPRIL HYDROCHLORTHIAZID	Non_withdrawal_event	Adult	1	0.993344	-3.79081	0.00641551	1.64617	0.993344	NA	NA	NA	0	NA	NA	NA	1	6542121	6585954	6542120	6585953	0	6542120	43833
LISINOPRIL LEK	Non_withdrawal_event	Adult	1	0.993344	-3.79081	0.00641551	1.64617	0.993344	NA	NA	NA	0	NA	NA	NA	1	6542121	6585954	6542120	6585953	0	6542120	43833
LISINOPRIL LISINOPRIL )	Non_withdrawal_event	Adult	1	0.993344	-3.79081	0.00641551	1.64617	0.993344	NA	NA	NA	0	NA	NA	NA	1	6542121	6585954	6542120	6585953	0	6542120	43833
LISINOPRIL RATIOPHARM	Non_withdrawal_event	Adult	1	0.993344	-3.79081	0.00641551	1.64617	0.993344	NA	NA	NA	0	NA	NA	NA	1	6542121	6585954	6542120	6585953	0	6542120	43833
LISINOPRIL WESTWARD, EXP 11_10	Non_withdrawal_event	Adult	1	0.993344	-3.79081	0.00641551	1.64617	0.993344	NA	NA	NA	0	NA	NA	NA	1	6542121	6585954	6542120	6585953	0	6542120	43833
LISINOPRILHCTZ_12	Non_withdrawal_event	Adult	1	0.993344	-3.79081	0.00641551	1.64617	0.993344	NA	NA	NA	0	NA	NA	NA	1	6542121	6585954	6542120	6585953	0	6542120	43833
LISINOPRILHCTZ_12 LUPIN	Non_withdrawal_event	Adult	1	0.993344	-3.79081	0.00641551	1.64617	0.993344	NA	NA	NA	0	NA	NA	NA	1	6542121	6585954	6542120	6585953	0	6542120	43833
LISINOPRILHCTZ_12.	Non_withdrawal_event	Adult	1	0.993344	-3.79081	0.00641551	1.64617	0.993344	NA	NA	NA	0	NA	NA	NA	1	6542121	6585954	6542120	6585953	0	6542120	43833
LISINOPRILHYDROCHLOROTHIAZIDE_12	Non_withdrawal_event	Adult	1	0.993344	-3.79081	0.00641551	1.64617	0.993344	NA	NA	NA	0	NA	NA	NA	1	6542121	6585954	6542120	6585953	0	6542120	43833
LISINOPRIL_28/04 STARTED	Non_withdrawal_event	Adult	1	0.993344	-3.79081	0.00641551	1.64617	0.993344	NA	NA	NA	0	NA	NA	NA	1	6542121	6585954	6542120	6585953	0	6542120	43833
LISINOPRIL_HCT	Non_withdrawal_event	Adult	1	0.993344	-3.79081	0.00641551	1.64617	0.993344	NA	NA	NA	0	NA	NA	NA	1	6542121	6585954	6542120	6585953	0	6542120	43833
LISINOPRIL_HYDROCHLOROTHIAZIDE US 12.	Non_withdrawal_event	Adult	1	0.993344	-3.79081	0.00641551	1.64617	0.993344	NA	NA	NA	0	NA	NA	NA	1	6542121	6585954	6542120	6585953	0	6542120	43833
LISONPRIL	Non_withdrawal_event	Adult	1	0.993344	-3.79081	0.00641551	1.64617	0.993344	NA	NA	NA	0	NA	NA	NA	1	6542121	6585954	6542120	6585953	0	6542120	43833
LISPRO INSULIN SLIDING SCALE SUBCUT	Non_withdrawal_event	Adult	1	0.993344	-3.79081	0.00641551	1.64617	0.993344	NA	NA	NA	0	NA	NA	NA	1	6542121	6585954	6542120	6585953	0	6542120	43833
LISPRO LIS75NP CARTRIDGE	Non_withdrawal_event	Adult	1	0.993344	-3.79081	0.00641551	1.64617	0.993344	NA	NA	NA	0	NA	NA	NA	1	6542121	6585954	6542120	6585953	0	6542120	43833
LISTERINE ADV MOUTHWASH TARTAR PROTECTION	Non_withdrawal_event	Adult	1	0.993344	-3.79081	0.00641551	1.64617	0.993344	NA	NA	NA	0	NA	NA	NA	1	6542121	6585954	6542120	6585953	0	6542120	43833
LISTERINE ADVANCED	Non_withdrawal_event	Adult	1	0.993344	-3.79081	0.00641551	1.64617	0.993344	NA	NA	NA	0	NA	NA	NA	1	6542121	6585954	6542120	6585953	0	6542120	43833
LISTERINE ADVANCED MOUTHWASH TARTAR PROTECTION	Non_withdrawal_event	Adult	1	0.993344	-3.79081	0.00641551	1.64617	0.993344	NA	NA	NA	0	NA	NA	NA	1	6542121	6585954	6542120	6585953	0	6542120	43833
LISTERINE AGENT COOL BLUE PLAQUE DETECTING	Non_withdrawal_event	Adult	1	0.993344	-3.79081	0.00641551	1.64617	0.993344	NA	NA	NA	0	NA	NA	NA	1	6542121	6585954	6542120	6585953	0	6542120	43833
LISTERINE CITRUS FRESH MOUTHWASH	Non_withdrawal_event	Adult	1	0.993344	-3.79081	0.00641551	1.64617	0.993344	NA	NA	NA	0	NA	NA	NA	1	6542121	6585954	6542120	6585953	0	6542120	43833
LISTERINE ESSENTIAL CARE MONOFLUOROPHOSPHA	Non_withdrawal_event	Adult	1	0.993344	-3.79081	0.00641551	1.64617	0.993344	NA	NA	NA	0	NA	NA	NA	1	6542121	6585954	6542120	6585953	0	6542120	43833
LISTERINE ESSENTIAL CARE TOOTHPASTE MENTHOL, METHYL	Non_withdrawal_event	Adult	1	0.993344	-3.79081	0.00641551	1.64617	0.993344	NA	NA	NA	0	NA	NA	NA	1	6542121	6585954	6542120	6585953	0	6542120	43833
LISTERINE FLUORIDE	Non_withdrawal_event	Adult	1	0.993344	-3.79081	0.00641551	1.64617	0.993344	NA	NA	NA	0	NA	NA	NA	1	6542121	6585954	6542120	6585953	0	6542120	43833
LISTERINE POCKETMIST COOLMINT	Non_withdrawal_event	Adult	1	0.993344	-3.79081	0.00641551	1.64617	0.993344	NA	NA	NA	0	NA	NA	NA	1	6542121	6585954	6542120	6585953	0	6542120	43833
LISTERINE PREBRUSH RINSE	Non_withdrawal_event	Adult	1	0.993344	-3.79081	0.00641551	1.64617	0.993344	NA	NA	NA	0	NA	NA	NA	1	6542121	6585954	6542120	6585953	0	6542120	43833
LISTERINE PRO MOUTHWASH PROCTER_GAMBLE	Non_withdrawal_event	Adult	1	0.993344	-3.79081	0.00641551	1.64617	0.993344	NA	NA	NA	0	NA	NA	NA	1	6542121	6585954	6542120	6585953	0	6542120	43833
LISTERINE TOTAL CARE ENAMEL GUARD	Non_withdrawal_event	Adult	1	0.993344	-3.79081	0.00641551	1.64617	0.993344	NA	NA	NA	0	NA	NA	NA	1	6542121	6585954	6542120	6585953	0	6542120	43833
LISTERINE TOTAL CARE PLUS WHITENING MOUTH WASH	Non_withdrawal_event	Adult	1	0.993344	-3.79081	0.00641551	1.64617	0.993344	NA	NA	NA	0	NA	NA	NA	1	6542121	6585954	6542120	6585953	0	6542120	43833
LISTERINE VANILLA ANTISEPTIC MOUTHWASH	Non_withdrawal_event	Adult	1	0.993344	-3.79081	0.00641551	1.64617	0.993344	NA	NA	NA	0	NA	NA	NA	1	6542121	6585954	6542120	6585953	0	6542120	43833
LISTERINE VANILLA LITER	Non_withdrawal_event	Adult	1	0.993344	-3.79081	0.00641551	1.64617	0.993344	NA	NA	NA	0	NA	NA	NA	1	6542121	6585954	6542120	6585953	0	6542120	43833
LISTERINE VANILLA MENTHOL, METHYL , EUCALYPTOL, THUMO	Non_withdrawal_event	Adult	1	0.993344	-3.79081	0.00641551	1.64617	0.993344	NA	NA	NA	0	NA	NA	NA	1	6542121	6585954	6542120	6585953	0	6542120	43833
LISTERINE VANILLA SOFT	Non_withdrawal_event	Adult	1	0.993344	-3.79081	0.00641551	1.64617	0.993344	NA	NA	NA	0	NA	NA	NA	1	6542121	6585954	6542120	6585953	0	6542120	43833
LISTERINE WHITENING FL OZ1 QT- $1_-PP	Non_withdrawal_event	Adult	1	0.993344	-3.79081	0.00641551	1.64617	0.993344	NA	NA	NA	0	NA	NA	NA	1	6542121	6585954	6542120	6585953	0	6542120	43833
LISTERINE WHITENING PREBRUSH RINCE	Non_withdrawal_event	Adult	1	0.993344	-3.79081	0.00641551	1.64617	0.993344	NA	NA	NA	0	NA	NA	NA	1	6542121	6585954	6542120	6585953	0	6542120	43833
LISTERINE WHITENING QUICK DISSOLVING STREIPS	Non_withdrawal_event	Adult	1	0.993344	-3.79081	0.00641551	1.64617	0.993344	NA	NA	NA	0	NA	NA	NA	1	6542121	6585954	6542120	6585953	0	6542120	43833
LISTERINE WHITENING QUICK DISSOLVING STRIPS FILMS	Non_withdrawal_event	Adult	1	0.993344	-3.79081	0.00641551	1.64617	0.993344	NA	NA	NA	0	NA	NA	NA	1	6542121	6585954	6542120	6585953	0	6542120	43833
LISTERINE WHITENING RINSE CLEAN HINT RINSE	Non_withdrawal_event	Adult	1	0.993344	-3.79081	0.00641551	1.64617	0.993344	NA	NA	NA	0	NA	NA	NA	1	6542121	6585954	6542120	6585953	0	6542120	43833
LISTERINE WHITNING PREBRUSH RINS	Non_withdrawal_event	Adult	1	0.993344	-3.79081	0.00641551	1.64617	0.993344	NA	NA	NA	0	NA	NA	NA	1	6542121	6585954	6542120	6585953	0	6542120	43833
LISTERINE ZERO MOUTHWASH CLEN	Non_withdrawal_event	Adult	1	0.993344	-3.79081	0.00641551	1.64617	0.993344	NA	NA	NA	0	NA	NA	NA	1	6542121	6585954	6542120	6585953	0	6542120	43833
LISTRIL	Non_withdrawal_event	Adult	1	0.993344	-3.79081	0.00641551	1.64617	0.993344	NA	NA	NA	0	NA	NA	NA	1	6542121	6585954	6542120	6585953	0	6542120	43833
LISURIDE	Non_withdrawal_event	Adult	1	0.993344	-3.79081	0.00641551	1.64617	0.993344	NA	NA	NA	0	NA	NA	NA	1	6542121	6585954	6542120	6585953	0	6542120	43833
LITHIUM )	Non_withdrawal_event	Adult	1	0.993344	-3.79081	0.00641551	1.64617	0.993344	NA	NA	NA	0	NA	NA	NA	1	6542121	6585954	6542120	6585953	0	6542120	43833
LITHIUM 2XS DAILY FIFTEEN YEARS	Non_withdrawal_event	Adult	1	0.993344	-3.79081	0.00641551	1.64617	0.993344	NA	NA	NA	0	NA	NA	NA	1	6542121	6585954	6542120	6585953	0	6542120	43833
LITHIUM :BID	Non_withdrawal_event	Adult	1	0.993344	-3.79081	0.00641551	1.64617	0.993344	NA	NA	NA	0	NA	NA	NA	1	6542121	6585954	6542120	6585953	0	6542120	43833
LITHIUM BATTERIES CRA 3V TITANIUM INNOVATIONS	Non_withdrawal_event	Adult	1	0.993344	-3.79081	0.00641551	1.64617	0.993344	NA	NA	NA	0	NA	NA	NA	1	6542121	6585954	6542120	6585953	0	6542120	43833
LITHIUM BID	Non_withdrawal_event	Adult	1	0.993344	-3.79081	0.00641551	1.64617	0.993344	NA	NA	NA	0	NA	NA	NA	1	6542121	6585954	6542120	6585953	0	6542120	43833
LITHIUM CAPS WESTWARD	Non_withdrawal_event	Adult	1	0.993344	-3.79081	0.00641551	1.64617	0.993344	NA	NA	NA	0	NA	NA	NA	1	6542121	6585954	6542120	6585953	0	6542120	43833
LITHIUM CODE NOT BROKEN	Non_withdrawal_event	Adult	1	0.993344	-3.79081	0.00641551	1.64617	0.993344	NA	NA	NA	0	NA	NA	NA	1	6542121	6585954	6542120	6585953	0	6542120	43833
LITHIUM DURILES	Non_withdrawal_event	Adult	1	0.993344	-3.79081	0.00641551	1.64617	0.993344	NA	NA	NA	0	NA	NA	NA	1	6542121	6585954	6542120	6585953	0	6542120	43833
LITHIUM ER , ROXANE	Non_withdrawal_event	Adult	1	0.993344	-3.79081	0.00641551	1.64617	0.993344	NA	NA	NA	0	NA	NA	NA	1	6542121	6585954	6542120	6585953	0	6542120	43833
LITHIUM HS	Non_withdrawal_event	Adult	1	0.993344	-3.79081	0.00641551	1.64617	0.993344	NA	NA	NA	0	NA	NA	NA	1	6542121	6585954	6542120	6585953	0	6542120	43833
LITHIUM LITHIUM CARBONATE)	Non_withdrawal_event	Adult	1	0.993344	-3.79081	0.00641551	1.64617	0.993344	NA	NA	NA	0	NA	NA	NA	1	6542121	6585954	6542120	6585953	0	6542120	43833
LITHIUM PO QHS	Non_withdrawal_event	Adult	1	0.993344	-3.79081	0.00641551	1.64617	0.993344	NA	NA	NA	0	NA	NA	NA	1	6542121	6585954	6542120	6585953	0	6542120	43833
LITHIUM ROXAANE	Non_withdrawal_event	Adult	1	0.993344	-3.79081	0.00641551	1.64617	0.993344	NA	NA	NA	0	NA	NA	NA	1	6542121	6585954	6542120	6585953	0	6542120	43833
LITHIUM ROXANE	Non_withdrawal_event	Adult	1	0.993344	-3.79081	0.00641551	1.64617	0.993344	NA	NA	NA	0	NA	NA	NA	1	6542121	6585954	6542120	6585953	0	6542120	43833
LITHIUM THREE HS	Non_withdrawal_event	Adult	1	0.993344	-3.79081	0.00641551	1.64617	0.993344	NA	NA	NA	0	NA	NA	NA	1	6542121	6585954	6542120	6585953	0	6542120	43833
LITHIUM TO 900AT FINISH 2004-	Non_withdrawal_event	Adult	1	0.993344	-3.79081	0.00641551	1.64617	0.993344	NA	NA	NA	0	NA	NA	NA	1	6542121	6585954	6542120	6585953	0	6542120	43833
LITHIUM VARIOUSUNKNOWN	Non_withdrawal_event	Adult	1	0.993344	-3.79081	0.00641551	1.64617	0.993344	NA	NA	NA	0	NA	NA	NA	1	6542121	6585954	6542120	6585953	0	6542120	43833
LITHIZINE	Non_withdrawal_event	Adult	1	0.993344	-3.79081	0.00641551	1.64617	0.993344	NA	NA	NA	0	NA	NA	NA	1	6542121	6585954	6542120	6585953	0	6542120	43833
LITHONATE	Non_withdrawal_event	Adult	1	0.993344	-3.79081	0.00641551	1.64617	0.993344	NA	NA	NA	0	NA	NA	NA	1	6542121	6585954	6542120	6585953	0	6542120	43833
LIVALO (NOT )	Non_withdrawal_event	Adult	1	0.993344	-3.79081	0.00641551	1.64617	0.993344	NA	NA	NA	0	NA	NA	NA	1	6542121	6585954	6542120	6585953	0	6542120	43833
LIVIAL FORMULATION	Non_withdrawal_event	Adult	1	0.993344	-3.79081	0.00641551	1.64617	0.993344	NA	NA	NA	0	NA	NA	NA	1	6542121	6585954	6542120	6585953	0	6542120	43833
LMD %, DEXTROSE: FLEXIBLE CONTAINERS (DEXTRAN	Non_withdrawal_event	Adult	1	0.993344	-3.79081	0.00641551	1.64617	0.993344	NA	NA	NA	0	NA	NA	NA	1	6542121	6585954	6542120	6585953	0	6542120	43833
LMETHYLFOLATE	Non_withdrawal_event	Adult	1	0.993344	-3.79081	0.00641551	1.64617	0.993344	NA	NA	NA	0	NA	NA	NA	1	6542121	6585954	6542120	6585953	0	6542120	43833
LMW HEPARINS	Non_withdrawal_event	Adult	1	0.993344	-3.79081	0.00641551	1.64617	0.993344	NA	NA	NA	0	NA	NA	NA	1	6542121	6585954	6542120	6585953	0	6542120	43833
LNG	Non_withdrawal_event	Adult	1	0.993344	-3.79081	0.00641551	1.64617	0.993344	NA	NA	NA	0	NA	NA	NA	1	6542121	6585954	6542120	6585953	0	6542120	43833
LNGIUS	Non_withdrawal_event	Adult	1	0.993344	-3.79081	0.00641551	1.64617	0.993344	NA	NA	NA	0	NA	NA	NA	1	6542121	6585954	6542120	6585953	0	6542120	43833
LOBEGLITAZONE	Non_withdrawal_event	Adult	1	0.993344	-3.79081	0.00641551	1.64617	0.993344	NA	NA	NA	0	NA	NA	NA	1	6542121	6585954	6542120	6585953	0	6542120	43833
LOBENGUANE	Non_withdrawal_event	Adult	1	0.993344	-3.79081	0.00641551	1.64617	0.993344	NA	NA	NA	0	NA	NA	NA	1	6542121	6585954	6542120	6585953	0	6542120	43833
LOCABIOTAL	Non_withdrawal_event	Adult	1	0.993344	-3.79081	0.00641551	1.64617	0.993344	NA	NA	NA	0	NA	NA	NA	1	6542121	6585954	6542120	6585953	0	6542120	43833
LOCERYL	Non_withdrawal_event	Adult	1	0.993344	-3.79081	0.00641551	1.64617	0.993344	NA	NA	NA	0	NA	NA	NA	1	6542121	6585954	6542120	6585953	0	6542120	43833
LOCNARTECAN	Non_withdrawal_event	Adult	1	0.993344	-3.79081	0.00641551	1.64617	0.993344	NA	NA	NA	0	NA	NA	NA	1	6542121	6585954	6542120	6585953	0	6542120	43833
LOCOIDOL	Non_withdrawal_event	Adult	1	0.993344	-3.79081	0.00641551	1.64617	0.993344	NA	NA	NA	0	NA	NA	NA	1	6542121	6585954	6542120	6585953	0	6542120	43833
LODALES - -	Non_withdrawal_event	Adult	1	0.993344	-3.79081	0.00641551	1.64617	0.993344	NA	NA	NA	0	NA	NA	NA	1	6542121	6585954	6542120	6585953	0	6542120	43833
LODOXAL	Non_withdrawal_event	Adult	1	0.993344	-3.79081	0.00641551	1.64617	0.993344	NA	NA	NA	0	NA	NA	NA	1	6542121	6585954	6542120	6585953	0	6542120	43833
LOESTEN REGIMEN SAME AS ABOVE	Non_withdrawal_event	Adult	1	0.993344	-3.79081	0.00641551	1.64617	0.993344	NA	NA	NA	0	NA	NA	NA	1	6542121	6585954	6542120	6585953	0	6542120	43833
LOESTINE	Non_withdrawal_event	Adult	1	0.993344	-3.79081	0.00641551	1.64617	0.993344	NA	NA	NA	0	NA	NA	NA	1	6542121	6585954	6542120	6585953	0	6542120	43833
LOESTRIN 0	Non_withdrawal_event	Adult	1	0.993344	-3.79081	0.00641551	1.64617	0.993344	NA	NA	NA	0	NA	NA	NA	1	6542121	6585954	6542120	6585953	0	6542120	43833
LOESTRIN 130	Non_withdrawal_event	Adult	1	0.993344	-3.79081	0.00641551	1.64617	0.993344	NA	NA	NA	0	NA	NA	NA	1	6542121	6585954	6542120	6585953	0	6542120	43833
LOESTRIN FENORETHINDRONE , ETHIINYL ESTRADIOL, FERROUS FUMA	Non_withdrawal_event	Adult	1	0.993344	-3.79081	0.00641551	1.64617	0.993344	NA	NA	NA	0	NA	NA	NA	1	6542121	6585954	6542120	6585953	0	6542120	43833
LOESTRIN_	Non_withdrawal_event	Adult	1	0.993344	-3.79081	0.00641551	1.64617	0.993344	NA	NA	NA	0	NA	NA	NA	1	6542121	6585954	6542120	6585953	0	6542120	43833
LOETTE SUAVE	Non_withdrawal_event	Adult	1	0.993344	-3.79081	0.00641551	1.64617	0.993344	NA	NA	NA	0	NA	NA	NA	1	6542121	6585954	6542120	6585953	0	6542120	43833
LOGYNON ED	Non_withdrawal_event	Adult	1	0.993344	-3.79081	0.00641551	1.64617	0.993344	NA	NA	NA	0	NA	NA	NA	1	6542121	6585954	6542120	6585953	0	6542120	43833
LOHEXOL	Non_withdrawal_event	Adult	1	0.993344	-3.79081	0.00641551	1.64617	0.993344	NA	NA	NA	0	NA	NA	NA	1	6542121	6585954	6542120	6585953	0	6542120	43833
LOLIUM PERENNE POLLEN	Non_withdrawal_event	Adult	1	0.993344	-3.79081	0.00641551	1.64617	0.993344	NA	NA	NA	0	NA	NA	NA	1	6542121	6585954	6542120	6585953	0	6542120	43833
LOMEPRAL	Non_withdrawal_event	Adult	1	0.993344	-3.79081	0.00641551	1.64617	0.993344	NA	NA	NA	0	NA	NA	NA	1	6542121	6585954	6542120	6585953	0	6542120	43833
LOMOTIL_	Non_withdrawal_event	Adult	1	0.993344	-3.79081	0.00641551	1.64617	0.993344	NA	NA	NA	0	NA	NA	NA	1	6542121	6585954	6542120	6585953	0	6542120	43833
LOMUSOL	Non_withdrawal_event	Adult	1	0.993344	-3.79081	0.00641551	1.64617	0.993344	NA	NA	NA	0	NA	NA	NA	1	6542121	6585954	6542120	6585953	0	6542120	43833
LOMUSOL NASAL	Non_withdrawal_event	Adult	1	0.993344	-3.79081	0.00641551	1.64617	0.993344	NA	NA	NA	0	NA	NA	NA	1	6542121	6585954	6542120	6585953	0	6542120	43833
LOMUSTINEE	Non_withdrawal_event	Adult	1	0.993344	-3.79081	0.00641551	1.64617	0.993344	NA	NA	NA	0	NA	NA	NA	1	6542121	6585954	6542120	6585953	0	6542120	43833
LONAZEP	Non_withdrawal_event	Adult	1	0.993344	-3.79081	0.00641551	1.64617	0.993344	NA	NA	NA	0	NA	NA	NA	1	6542121	6585954	6542120	6585953	0	6542120	43833
LONGACTING OXYCODONE	Non_withdrawal_event	Adult	1	0.993344	-3.79081	0.00641551	1.64617	0.993344	NA	NA	NA	0	NA	NA	NA	1	6542121	6585954	6542120	6585953	0	6542120	43833
LONQUEX	Non_withdrawal_event	Adult	1	0.993344	-3.79081	0.00641551	1.64617	0.993344	NA	NA	NA	0	NA	NA	NA	1	6542121	6585954	6542120	6585953	0	6542120	43833
LOOP DIURETICS	Non_withdrawal_event	Adult	1	0.993344	-3.79081	0.00641551	1.64617	0.993344	NA	NA	NA	0	NA	NA	NA	1	6542121	6585954	6542120	6585953	0	6542120	43833
LOPINAVIR LOPINAVIR)	Non_withdrawal_event	Adult	1	0.993344	-3.79081	0.00641551	1.64617	0.993344	NA	NA	NA	0	NA	NA	NA	1	6542121	6585954	6542120	6585953	0	6542120	43833
LOPINAVIR WRITONIAVIR	Non_withdrawal_event	Adult	1	0.993344	-3.79081	0.00641551	1.64617	0.993344	NA	NA	NA	0	NA	NA	NA	1	6542121	6585954	6542120	6585953	0	6542120	43833
LOPINAVIRRITONAVIR (LOPINAVIR_RITONAVIR)	Non_withdrawal_event	Adult	1	0.993344	-3.79081	0.00641551	1.64617	0.993344	NA	NA	NA	0	NA	NA	NA	1	6542121	6585954	6542120	6585953	0	6542120	43833
LOPINAVIRRITONAVIR 33	Non_withdrawal_event	Adult	1	0.993344	-3.79081	0.00641551	1.64617	0.993344	NA	NA	NA	0	NA	NA	NA	1	6542121	6585954	6542120	6585953	0	6542120	43833
LOPINAVIRRITONOVIR_	Non_withdrawal_event	Adult	1	0.993344	-3.79081	0.00641551	1.64617	0.993344	NA	NA	NA	0	NA	NA	NA	1	6542121	6585954	6542120	6585953	0	6542120	43833
LOPINAVIRRITONVIR	Non_withdrawal_event	Adult	1	0.993344	-3.79081	0.00641551	1.64617	0.993344	NA	NA	NA	0	NA	NA	NA	1	6542121	6585954	6542120	6585953	0	6542120	43833
LOPINAVIR_RITONAVIR (LOPINAVIR + RITONAVIR)	Non_withdrawal_event	Adult	1	0.993344	-3.79081	0.00641551	1.64617	0.993344	NA	NA	NA	0	NA	NA	NA	1	6542121	6585954	6542120	6585953	0	6542120	43833
LOPINAVIR_RITONAVIR LOPINAVIR +	Non_withdrawal_event	Adult	1	0.993344	-3.79081	0.00641551	1.64617	0.993344	NA	NA	NA	0	NA	NA	NA	1	6542121	6585954	6542120	6585953	0	6542120	43833
LOPINAVIR_RITONAVIR LOPINAVIR + RIT	Non_withdrawal_event	Adult	1	0.993344	-3.79081	0.00641551	1.64617	0.993344	NA	NA	NA	0	NA	NA	NA	1	6542121	6585954	6542120	6585953	0	6542120	43833
LOPINAVIR_RITONAVIR LOPINAVIR + RITONAVIR )	Non_withdrawal_event	Adult	1	0.993344	-3.79081	0.00641551	1.64617	0.993344	NA	NA	NA	0	NA	NA	NA	1	6542121	6585954	6542120	6585953	0	6542120	43833
LORABS	Non_withdrawal_event	Adult	1	0.993344	-3.79081	0.00641551	1.64617	0.993344	NA	NA	NA	0	NA	NA	NA	1	6542121	6585954	6542120	6585953	0	6542120	43833
LORAFEM	Non_withdrawal_event	Adult	1	0.993344	-3.79081	0.00641551	1.64617	0.993344	NA	NA	NA	0	NA	NA	NA	1	6542121	6585954	6542120	6585953	0	6542120	43833
LORAMETA	Non_withdrawal_event	Adult	1	0.993344	-3.79081	0.00641551	1.64617	0.993344	NA	NA	NA	0	NA	NA	NA	1	6542121	6585954	6542120	6585953	0	6542120	43833
LORATADINE BETAMETHASONE	Non_withdrawal_event	Adult	1	0.993344	-3.79081	0.00641551	1.64617	0.993344	NA	NA	NA	0	NA	NA	NA	1	6542121	6585954	6542120	6585953	0	6542120	43833
LORCEL	Non_withdrawal_event	Adult	1	0.993344	-3.79081	0.00641551	1.64617	0.993344	NA	NA	NA	0	NA	NA	NA	1	6542121	6585954	6542120	6585953	0	6542120	43833
LORDRANE ECR RX797	Non_withdrawal_event	Adult	1	0.993344	-3.79081	0.00641551	1.64617	0.993344	NA	NA	NA	0	NA	NA	NA	1	6542121	6585954	6542120	6585953	0	6542120	43833
LOREAL PARIS SUBLIME SUN ADVANCED SUNSCREEN SPF PLUS	Non_withdrawal_event	Adult	1	0.993344	-3.79081	0.00641551	1.64617	0.993344	NA	NA	NA	0	NA	NA	NA	1	6542121	6585954	6542120	6585953	0	6542120	43833
LOREAL TONER	Non_withdrawal_event	Adult	1	0.993344	-3.79081	0.00641551	1.64617	0.993344	NA	NA	NA	0	NA	NA	NA	1	6542121	6585954	6542120	6585953	0	6542120	43833
LOREZEPAM	Non_withdrawal_event	Adult	1	0.993344	-3.79081	0.00641551	1.64617	0.993344	NA	NA	NA	0	NA	NA	NA	1	6542121	6585954	6542120	6585953	0	6542120	43833
LORISTA	Non_withdrawal_event	Adult	1	0.993344	-3.79081	0.00641551	1.64617	0.993344	NA	NA	NA	0	NA	NA	NA	1	6542121	6585954	6542120	6585953	0	6542120	43833
LOROXYL	Non_withdrawal_event	Adult	1	0.993344	-3.79081	0.00641551	1.64617	0.993344	NA	NA	NA	0	NA	NA	NA	1	6542121	6585954	6542120	6585953	0	6542120	43833
LORYNA 0.	Non_withdrawal_event	Adult	1	0.993344	-3.79081	0.00641551	1.64617	0.993344	NA	NA	NA	0	NA	NA	NA	1	6542121	6585954	6542120	6585953	0	6542120	43833
LOSARTAN DOC GENERICI	Non_withdrawal_event	Adult	1	0.993344	-3.79081	0.00641551	1.64617	0.993344	NA	NA	NA	0	NA	NA	NA	1	6542121	6585954	6542120	6585953	0	6542120	43833
LOSARTAN ISRAEL	Non_withdrawal_event	Adult	1	0.993344	-3.79081	0.00641551	1.64617	0.993344	NA	NA	NA	0	NA	NA	NA	1	6542121	6585954	6542120	6585953	0	6542120	43833
LOSARTAN POT TORRENT PHARM	Non_withdrawal_event	Adult	1	0.993344	-3.79081	0.00641551	1.64617	0.993344	NA	NA	NA	0	NA	NA	NA	1	6542121	6585954	6542120	6585953	0	6542120	43833
LOSARTAN POTASIUM	Non_withdrawal_event	Adult	1	0.993344	-3.79081	0.00641551	1.64617	0.993344	NA	NA	NA	0	NA	NA	NA	1	6542121	6585954	6542120	6585953	0	6542120	43833
LOSARTAN POTASSIUMSIMVASTATIN	Non_withdrawal_event	Adult	1	0.993344	-3.79081	0.00641551	1.64617	0.993344	NA	NA	NA	0	NA	NA	NA	1	6542121	6585954	6542120	6585953	0	6542120	43833
LOSARTAN WIDROCLOROTIAZIDE	Non_withdrawal_event	Adult	1	0.993344	-3.79081	0.00641551	1.64617	0.993344	NA	NA	NA	0	NA	NA	NA	1	6542121	6585954	6542120	6585953	0	6542120	43833
LOSARTANLOSARTAN	Non_withdrawal_event	Adult	1	0.993344	-3.79081	0.00641551	1.64617	0.993344	NA	NA	NA	0	NA	NA	NA	1	6542121	6585954	6542120	6585953	0	6542120	43833
LOSARTAN_HCTZ_ AUROBINDE	Non_withdrawal_event	Adult	1	0.993344	-3.79081	0.00641551	1.64617	0.993344	NA	NA	NA	0	NA	NA	NA	1	6542121	6585954	6542120	6585953	0	6542120	43833
LOSARTAN_HYDROCHLOROTHIAZIDE 12.	Non_withdrawal_event	Adult	1	0.993344	-3.79081	0.00641551	1.64617	0.993344	NA	NA	NA	0	NA	NA	NA	1	6542121	6585954	6542120	6585953	0	6542120	43833
LOSEC ACTIVE SUBSTANCES OMEPRAZOLE	Non_withdrawal_event	Adult	1	0.993344	-3.79081	0.00641551	1.64617	0.993344	NA	NA	NA	0	NA	NA	NA	1	6542121	6585954	6542120	6585953	0	6542120	43833
LOSEC OMEPRAZOLE_/)	Non_withdrawal_event	Adult	1	0.993344	-3.79081	0.00641551	1.64617	0.993344	NA	NA	NA	0	NA	NA	NA	1	6542121	6585954	6542120	6585953	0	6542120	43833
LOSEC_	Non_withdrawal_event	Adult	1	0.993344	-3.79081	0.00641551	1.64617	0.993344	NA	NA	NA	0	NA	NA	NA	1	6542121	6585954	6542120	6585953	0	6542120	43833
LOSMAPIMOD	Non_withdrawal_event	Adult	1	0.993344	-3.79081	0.00641551	1.64617	0.993344	NA	NA	NA	0	NA	NA	NA	1	6542121	6585954	6542120	6585953	0	6542120	43833
LOTEMAX ,_, KROPLE DO OCZU, ZAWIESINA	Non_withdrawal_event	Adult	1	0.993344	-3.79081	0.00641551	1.64617	0.993344	NA	NA	NA	0	NA	NA	NA	1	6542121	6585954	6542120	6585953	0	6542120	43833
LOTEMAX EYE	Non_withdrawal_event	Adult	1	0.993344	-3.79081	0.00641551	1.64617	0.993344	NA	NA	NA	0	NA	NA	NA	1	6542121	6585954	6542120	6585953	0	6542120	43833
LOTRIDERM CLOTRIMAZOLE_BETA	Non_withdrawal_event	Adult	1	0.993344	-3.79081	0.00641551	1.64617	0.993344	NA	NA	NA	0	NA	NA	NA	1	6542121	6585954	6542120	6585953	0	6542120	43833
LOTRIGA	Non_withdrawal_event	Adult	1	0.993344	-3.79081	0.00641551	1.64617	0.993344	NA	NA	NA	0	NA	NA	NA	1	6542121	6585954	6542120	6585953	0	6542120	43833
LOTS NARCOTICS^	Non_withdrawal_event	Adult	1	0.993344	-3.79081	0.00641551	1.64617	0.993344	NA	NA	NA	0	NA	NA	NA	1	6542121	6585954	6542120	6585953	0	6542120	43833
LOVASTATIN LUPIN	Non_withdrawal_event	Adult	1	0.993344	-3.79081	0.00641551	1.64617	0.993344	NA	NA	NA	0	NA	NA	NA	1	6542121	6585954	6542120	6585953	0	6542120	43833
LOVELLE	Non_withdrawal_event	Adult	1	0.993344	-3.79081	0.00641551	1.64617	0.993344	NA	NA	NA	0	NA	NA	NA	1	6542121	6585954	6542120	6585953	0	6542120	43833
LOVEZA	Non_withdrawal_event	Adult	1	0.993344	-3.79081	0.00641551	1.64617	0.993344	NA	NA	NA	0	NA	NA	NA	1	6542121	6585954	6542120	6585953	0	6542120	43833
LOVISTATIN STOPPED 810_04	Non_withdrawal_event	Adult	1	0.993344	-3.79081	0.00641551	1.64617	0.993344	NA	NA	NA	0	NA	NA	NA	1	6542121	6585954	6542120	6585953	0	6542120	43833
LOVOSTATIN	Non_withdrawal_event	Adult	1	0.993344	-3.79081	0.00641551	1.64617	0.993344	NA	NA	NA	0	NA	NA	NA	1	6542121	6585954	6542120	6585953	0	6542120	43833
LOW DOSE NALTREXONE	Non_withdrawal_event	Adult	1	0.993344	-3.79081	0.00641551	1.64617	0.993344	NA	NA	NA	0	NA	NA	NA	1	6542121	6585954	6542120	6585953	0	6542120	43833
LOW MW HEPARIN	Non_withdrawal_event	Adult	1	0.993344	-3.79081	0.00641551	1.64617	0.993344	NA	NA	NA	0	NA	NA	NA	1	6542121	6585954	6542120	6585953	0	6542120	43833
LOWMOLECULAR-WEIGHT DEXTRAN	Non_withdrawal_event	Adult	1	0.993344	-3.79081	0.00641551	1.64617	0.993344	NA	NA	NA	0	NA	NA	NA	1	6542121	6585954	6542120	6585953	0	6542120	43833
LOWOGESTREL (NORGESTREL , ETHINYL	Non_withdrawal_event	Adult	1	0.993344	-3.79081	0.00641551	1.64617	0.993344	NA	NA	NA	0	NA	NA	NA	1	6542121	6585954	6542120	6585953	0	6542120	43833
LOXIPAIN	Non_withdrawal_event	Adult	1	0.993344	-3.79081	0.00641551	1.64617	0.993344	NA	NA	NA	0	NA	NA	NA	1	6542121	6585954	6542120	6585953	0	6542120	43833
LOXITAN	Non_withdrawal_event	Adult	1	0.993344	-3.79081	0.00641551	1.64617	0.993344	NA	NA	NA	0	NA	NA	NA	1	6542121	6585954	6542120	6585953	0	6542120	43833
LOYRNA	Non_withdrawal_event	Adult	1	0.993344	-3.79081	0.00641551	1.64617	0.993344	NA	NA	NA	0	NA	NA	NA	1	6542121	6585954	6542120	6585953	0	6542120	43833
LOZENGES BENZOCAINE	Non_withdrawal_event	Adult	1	0.993344	-3.79081	0.00641551	1.64617	0.993344	NA	NA	NA	0	NA	NA	NA	1	6542121	6585954	6542120	6585953	0	6542120	43833
LPAM REGIMEN	Non_withdrawal_event	Adult	1	0.993344	-3.79081	0.00641551	1.64617	0.993344	NA	NA	NA	0	NA	NA	NA	1	6542121	6585954	6542120	6585953	0	6542120	43833
LTHYROXINE MCG	Non_withdrawal_event	Adult	1	0.993344	-3.79081	0.00641551	1.64617	0.993344	NA	NA	NA	0	NA	NA	NA	1	6542121	6585954	6542120	6585953	0	6542120	43833
LTHYROXINE MCG ABBOTT_MEDCO	Non_withdrawal_event	Adult	1	0.993344	-3.79081	0.00641551	1.64617	0.993344	NA	NA	NA	0	NA	NA	NA	1	6542121	6585954	6542120	6585953	0	6542120	43833
LTRYPTOPHAN	Non_withdrawal_event	Adult	1	0.993344	-3.79081	0.00641551	1.64617	0.993344	NA	NA	NA	0	NA	NA	NA	1	6542121	6585954	6542120	6585953	0	6542120	43833
LTRYPTOPHAN SOURCE NATURALS	Non_withdrawal_event	Adult	1	0.993344	-3.79081	0.00641551	1.64617	0.993344	NA	NA	NA	0	NA	NA	NA	1	6542121	6585954	6542120	6585953	0	6542120	43833
LU BEI	Non_withdrawal_event	Adult	1	0.993344	-3.79081	0.00641551	1.64617	0.993344	NA	NA	NA	0	NA	NA	NA	1	6542121	6585954	6542120	6585953	0	6542120	43833
LUBIPROSTONE MCG SUCAMPO	Non_withdrawal_event	Adult	1	0.993344	-3.79081	0.00641551	1.64617	0.993344	NA	NA	NA	0	NA	NA	NA	1	6542121	6585954	6542120	6585953	0	6542120	43833
LUBRICATING JELLY DO NOT KNOW TRIAD	Non_withdrawal_event	Adult	1	0.993344	-3.79081	0.00641551	1.64617	0.993344	NA	NA	NA	0	NA	NA	NA	1	6542121	6585954	6542120	6585953	0	6542120	43833
LUBRICATING_REWETTING EQUATE	Non_withdrawal_event	Adult	1	0.993344	-3.79081	0.00641551	1.64617	0.993344	NA	NA	NA	0	NA	NA	NA	1	6542121	6585954	6542120	6585953	0	6542120	43833
LUBRIDERM DAILY MOISTURE_SPF OXYGENZONE, ETHYLHEXYL P-METHOX	Non_withdrawal_event	Adult	1	0.993344	-3.79081	0.00641551	1.64617	0.993344	NA	NA	NA	0	NA	NA	NA	1	6542121	6585954	6542120	6585953	0	6542120	43833
LUBRIDERM INTENSE SKIN REPAIR ITCH RELIEF BODY LOTION	Non_withdrawal_event	Adult	1	0.993344	-3.79081	0.00641551	1.64617	0.993344	NA	NA	NA	0	NA	NA	NA	1	6542121	6585954	6542120	6585953	0	6542120	43833
LUBRIDERM INTENSIVE SKIN REPAIR	Non_withdrawal_event	Adult	1	0.993344	-3.79081	0.00641551	1.64617	0.993344	NA	NA	NA	0	NA	NA	NA	1	6542121	6585954	6542120	6585953	0	6542120	43833
LUBRIDERM LOTION	Non_withdrawal_event	Adult	1	0.993344	-3.79081	0.00641551	1.64617	0.993344	NA	NA	NA	0	NA	NA	NA	1	6542121	6585954	6542120	6585953	0	6542120	43833
LUBRIDERM SKIN FIRMING	Non_withdrawal_event	Adult	1	0.993344	-3.79081	0.00641551	1.64617	0.993344	NA	NA	NA	0	NA	NA	NA	1	6542121	6585954	6542120	6585953	0	6542120	43833
LUBRIDERM SKIN RENEWAL FIRMING BODY LOTION	Non_withdrawal_event	Adult	1	0.993344	-3.79081	0.00641551	1.64617	0.993344	NA	NA	NA	0	NA	NA	NA	1	6542121	6585954	6542120	6585953	0	6542120	43833
LUBRIDERM SKIN RENEWEL FIRMING BODY LOTION	Non_withdrawal_event	Adult	1	0.993344	-3.79081	0.00641551	1.64617	0.993344	NA	NA	NA	0	NA	NA	NA	1	6542121	6585954	6542120	6585953	0	6542120	43833
LUCRIN INJECTIN	Non_withdrawal_event	Adult	1	0.993344	-3.79081	0.00641551	1.64617	0.993344	NA	NA	NA	0	NA	NA	NA	1	6542121	6585954	6542120	6585953	0	6542120	43833
LULU	Non_withdrawal_event	Adult	1	0.993344	-3.79081	0.00641551	1.64617	0.993344	NA	NA	NA	0	NA	NA	NA	1	6542121	6585954	6542120	6585953	0	6542120	43833
LUMIGAN % ALLERGAN	Non_withdrawal_event	Adult	1	0.993344	-3.79081	0.00641551	1.64617	0.993344	NA	NA	NA	0	NA	NA	NA	1	6542121	6585954	6542120	6585953	0	6542120	43833
LUMIGANTM]	Non_withdrawal_event	Adult	1	0.993344	-3.79081	0.00641551	1.64617	0.993344	NA	NA	NA	0	NA	NA	NA	1	6542121	6585954	6542120	6585953	0	6542120	43833
LUMIOS	Non_withdrawal_event	Adult	1	0.993344	-3.79081	0.00641551	1.64617	0.993344	NA	NA	NA	0	NA	NA	NA	1	6542121	6585954	6542120	6585953	0	6542120	43833
LUMRETUZUMAB	Non_withdrawal_event	Adult	1	0.993344	-3.79081	0.00641551	1.64617	0.993344	NA	NA	NA	0	NA	NA	NA	1	6542121	6585954	6542120	6585953	0	6542120	43833
LUNELLE	Non_withdrawal_event	Adult	1	0.993344	-3.79081	0.00641551	1.64617	0.993344	NA	NA	NA	0	NA	NA	NA	1	6542121	6585954	6542120	6585953	0	6542120	43833
LUNITRAZEPAM	Non_withdrawal_event	Adult	1	0.993344	-3.79081	0.00641551	1.64617	0.993344	NA	NA	NA	0	NA	NA	NA	1	6542121	6585954	6542120	6585953	0	6542120	43833
LUPLINE	Non_withdrawal_event	Adult	1	0.993344	-3.79081	0.00641551	1.64617	0.993344	NA	NA	NA	0	NA	NA	NA	1	6542121	6585954	6542120	6585953	0	6542120	43833
LUTEINE	Non_withdrawal_event	Adult	1	0.993344	-3.79081	0.00641551	1.64617	0.993344	NA	NA	NA	0	NA	NA	NA	1	6542121	6585954	6542120	6585953	0	6542120	43833
LUTERA -_S- -NOT GIVEN- WATSONPHARMA	Non_withdrawal_event	Adult	1	0.993344	-3.79081	0.00641551	1.64617	0.993344	NA	NA	NA	0	NA	NA	NA	1	6542121	6585954	6542120	6585953	0	6542120	43833
LUTERA 0-28 (LEVONORGESTREL 0., ETHINY	Non_withdrawal_event	Adult	1	0.993344	-3.79081	0.00641551	1.64617	0.993344	NA	NA	NA	0	NA	NA	NA	1	6542121	6585954	6542120	6585953	0	6542120	43833
LUTERA LEVONORGESTREL ETHYINYL PHARMA	Non_withdrawal_event	Adult	1	0.993344	-3.79081	0.00641551	1.64617	0.993344	NA	NA	NA	0	NA	NA	NA	1	6542121	6585954	6542120	6585953	0	6542120	43833
LUTERA PACK PATHEON	Non_withdrawal_event	Adult	1	0.993344	-3.79081	0.00641551	1.64617	0.993344	NA	NA	NA	0	NA	NA	NA	1	6542121	6585954	6542120	6585953	0	6542120	43833
LUTERA_.	Non_withdrawal_event	Adult	1	0.993344	-3.79081	0.00641551	1.64617	0.993344	NA	NA	NA	0	NA	NA	NA	1	6542121	6585954	6542120	6585953	0	6542120	43833
LUTETIUM THERAPY	Non_withdrawal_event	Adult	1	0.993344	-3.79081	0.00641551	1.64617	0.993344	NA	NA	NA	0	NA	NA	NA	1	6542121	6585954	6542120	6585953	0	6542120	43833
LUTRELEF_BD0696_SOLVE	Non_withdrawal_event	Adult	1	0.993344	-3.79081	0.00641551	1.64617	0.993344	NA	NA	NA	0	NA	NA	NA	1	6542121	6585954	6542120	6585953	0	6542120	43833
LY FORMULATION	Non_withdrawal_event	Adult	1	0.993344	-3.79081	0.00641551	1.64617	0.993344	NA	NA	NA	0	NA	NA	NA	1	6542121	6585954	6542120	6585953	0	6542120	43833
LYMPHOCYTE IMMUNE GLOBULIN EQUI_PHARMACIA	Non_withdrawal_event	Adult	1	0.993344	-3.79081	0.00641551	1.64617	0.993344	NA	NA	NA	0	NA	NA	NA	1	6542121	6585954	6542120	6585953	0	6542120	43833
LYMPHOCYTE TRANSFUSION	Non_withdrawal_event	Adult	1	0.993344	-3.79081	0.00641551	1.64617	0.993344	NA	NA	NA	0	NA	NA	NA	1	6542121	6585954	6542120	6585953	0	6542120	43833
LYMPHOGLOBIN	Non_withdrawal_event	Adult	1	0.993344	-3.79081	0.00641551	1.64617	0.993344	NA	NA	NA	0	NA	NA	NA	1	6542121	6585954	6542120	6585953	0	6542120	43833
LYMPHOZURIN CC US SURGICAL	Non_withdrawal_event	Adult	1	0.993344	-3.79081	0.00641551	1.64617	0.993344	NA	NA	NA	0	NA	NA	NA	1	6542121	6585954	6542120	6585953	0	6542120	43833
LYOPHILIXED	Non_withdrawal_event	Adult	1	0.993344	-3.79081	0.00641551	1.64617	0.993344	NA	NA	NA	0	NA	NA	NA	1	6542121	6585954	6542120	6585953	0	6542120	43833
LYOPHILIZD	Non_withdrawal_event	Adult	1	0.993344	-3.79081	0.00641551	1.64617	0.993344	NA	NA	NA	0	NA	NA	NA	1	6542121	6585954	6542120	6585953	0	6542120	43833
LYPLE	Non_withdrawal_event	Adult	1	0.993344	-3.79081	0.00641551	1.64617	0.993344	NA	NA	NA	0	NA	NA	NA	1	6542121	6585954	6542120	6585953	0	6542120	43833
LYRICRA	Non_withdrawal_event	Adult	1	0.993344	-3.79081	0.00641551	1.64617	0.993344	NA	NA	NA	0	NA	NA	NA	1	6542121	6585954	6542120	6585953	0	6542120	43833
LYSANXA - -	Non_withdrawal_event	Adult	1	0.993344	-3.79081	0.00641551	1.64617	0.993344	NA	NA	NA	0	NA	NA	NA	1	6542121	6585954	6542120	6585953	0	6542120	43833
LYSOMUCIL	Non_withdrawal_event	Adult	1	0.993344	-3.79081	0.00641551	1.64617	0.993344	NA	NA	NA	0	NA	NA	NA	1	6542121	6585954	6542120	6585953	0	6542120	43833
LYSTHENON	Non_withdrawal_event	Adult	1	0.993344	-3.79081	0.00641551	1.64617	0.993344	NA	NA	NA	0	NA	NA	NA	1	6542121	6585954	6542120	6585953	0	6542120	43833
LYZA	Non_withdrawal_event	Adult	1	0.993344	-3.79081	0.00641551	1.64617	0.993344	NA	NA	NA	0	NA	NA	NA	1	6542121	6585954	6542120	6585953	0	6542120	43833
M AMPHET SHIRE	Non_withdrawal_event	Adult	1	0.993344	-3.79081	0.00641551	1.64617	0.993344	NA	NA	NA	0	NA	NA	NA	1	6542121	6585954	6542120	6585953	0	6542120	43833
M AMPHETS_BARR	Non_withdrawal_event	Adult	1	0.993344	-3.79081	0.00641551	1.64617	0.993344	NA	NA	NA	0	NA	NA	NA	1	6542121	6585954	6542120	6585953	0	6542120	43833
M ESPE PERIOMED STANNOUS FLUORIDE RINSE	Non_withdrawal_event	Adult	1	0.993344	-3.79081	0.00641551	1.64617	0.993344	NA	NA	NA	0	NA	NA	NA	1	6542121	6585954	6542120	6585953	0	6542120	43833
M PAD	Non_withdrawal_event	Adult	1	0.993344	-3.79081	0.00641551	1.64617	0.993344	NA	NA	NA	0	NA	NA	NA	1	6542121	6585954	6542120	6585953	0	6542120	43833
M TC SESTAMIBI COVIDIEN	Non_withdrawal_event	Adult	1	0.993344	-3.79081	0.00641551	1.64617	0.993344	NA	NA	NA	0	NA	NA	NA	1	6542121	6585954	6542120	6585953	0	6542120	43833
M2	Non_withdrawal_event	Adult	1	0.993344	-3.79081	0.00641551	1.64617	0.993344	NA	NA	NA	0	NA	NA	NA	1	6542121	6585954	6542120	6585953	0	6542120	43833
MA HUANG	Non_withdrawal_event	Adult	1	0.993344	-3.79081	0.00641551	1.64617	0.993344	NA	NA	NA	0	NA	NA	NA	1	6542121	6585954	6542120	6585953	0	6542120	43833
MA HUANGCAFFEINE	Non_withdrawal_event	Adult	1	0.993344	-3.79081	0.00641551	1.64617	0.993344	NA	NA	NA	0	NA	NA	NA	1	6542121	6585954	6542120	6585953	0	6542120	43833
MABCAMPATH MABCAMPATHALEMTUZUMAB) AMPULE	Non_withdrawal_event	Adult	1	0.993344	-3.79081	0.00641551	1.64617	0.993344	NA	NA	NA	0	NA	NA	NA	1	6542121	6585954	6542120	6585953	0	6542120	43833
MABTHERA INJECTABLE	Non_withdrawal_event	Adult	1	0.993344	-3.79081	0.00641551	1.64617	0.993344	NA	NA	NA	0	NA	NA	NA	1	6542121	6585954	6542120	6585953	0	6542120	43833
MACAINE	Non_withdrawal_event	Adult	1	0.993344	-3.79081	0.00641551	1.64617	0.993344	NA	NA	NA	0	NA	NA	NA	1	6542121	6585954	6542120	6585953	0	6542120	43833
MACOUMAR	Non_withdrawal_event	Adult	1	0.993344	-3.79081	0.00641551	1.64617	0.993344	NA	NA	NA	0	NA	NA	NA	1	6542121	6585954	6542120	6585953	0	6542120	43833
MACROLIDESKETOLIDES	Non_withdrawal_event	Adult	1	0.993344	-3.79081	0.00641551	1.64617	0.993344	NA	NA	NA	0	NA	NA	NA	1	6542121	6585954	6542120	6585953	0	6542120	43833
MACROLIN CHIRON CORPORATIONINJECTION	Non_withdrawal_event	Adult	1	0.993344	-3.79081	0.00641551	1.64617	0.993344	NA	NA	NA	0	NA	NA	NA	1	6542121	6585954	6542120	6585953	0	6542120	43833
MACULA COMPLETE BIOSYNTRX	Non_withdrawal_event	Adult	1	0.993344	-3.79081	0.00641551	1.64617	0.993344	NA	NA	NA	0	NA	NA	NA	1	6542121	6585954	6542120	6585953	0	6542120	43833
MAETAMIZOLE	Non_withdrawal_event	Adult	1	0.993344	-3.79081	0.00641551	1.64617	0.993344	NA	NA	NA	0	NA	NA	NA	1	6542121	6585954	6542120	6585953	0	6542120	43833
MAFENIDE GRAM PACKET MADE TO BE % -	Non_withdrawal_event	Adult	1	0.993344	-3.79081	0.00641551	1.64617	0.993344	NA	NA	NA	0	NA	NA	NA	1	6542121	6585954	6542120	6585953	0	6542120	43833
MAG BIOTEST	Non_withdrawal_event	Adult	1	0.993344	-3.79081	0.00641551	1.64617	0.993344	NA	NA	NA	0	NA	NA	NA	1	6542121	6585954	6542120	6585953	0	6542120	43833
MAGIC WASH	Non_withdrawal_event	Adult	1	0.993344	-3.79081	0.00641551	1.64617	0.993344	NA	NA	NA	0	NA	NA	NA	1	6542121	6585954	6542120	6585953	0	6542120	43833
MAGLAX MAGNESIUM )	Non_withdrawal_event	Adult	1	0.993344	-3.79081	0.00641551	1.64617	0.993344	NA	NA	NA	0	NA	NA	NA	1	6542121	6585954	6542120	6585953	0	6542120	43833
MAGNEROT	Non_withdrawal_event	Adult	1	0.993344	-3.79081	0.00641551	1.64617	0.993344	NA	NA	NA	0	NA	NA	NA	1	6542121	6585954	6542120	6585953	0	6542120	43833
MAGNESIOCARD	Non_withdrawal_event	Adult	1	0.993344	-3.79081	0.00641551	1.64617	0.993344	NA	NA	NA	0	NA	NA	NA	1	6542121	6585954	6542120	6585953	0	6542120	43833
MAGNESIUM CHLORIDEPOTASSIUM_\SODIUM CHLORIDE	Non_withdrawal_event	Adult	1	0.993344	-3.79081	0.00641551	1.64617	0.993344	NA	NA	NA	0	NA	NA	NA	1	6542121	6585954	6542120	6585953	0	6542120	43833
MAGNESIUM DIASPORAL	Non_withdrawal_event	Adult	1	0.993344	-3.79081	0.00641551	1.64617	0.993344	NA	NA	NA	0	NA	NA	NA	1	6542121	6585954	6542120	6585953	0	6542120	43833
MAGNESIUM DW M_D5W	Non_withdrawal_event	Adult	1	0.993344	-3.79081	0.00641551	1.64617	0.993344	NA	NA	NA	0	NA	NA	NA	1	6542121	6585954	6542120	6585953	0	6542120	43833
MAGNESIUM GRAPE FLAVOR	Non_withdrawal_event	Adult	1	0.993344	-3.79081	0.00641551	1.64617	0.993344	NA	NA	NA	0	NA	NA	NA	1	6542121	6585954	6542120	6585953	0	6542120	43833
MAGNESIUM GRAPE FLAVOR GRAMS MAGNESIUM	Non_withdrawal_event	Adult	1	0.993344	-3.79081	0.00641551	1.64617	0.993344	NA	NA	NA	0	NA	NA	NA	1	6542121	6585954	6542120	6585953	0	6542120	43833
MAGNESIUM HYDROXIDE_OMEPRAZOLE_	Non_withdrawal_event	Adult	1	0.993344	-3.79081	0.00641551	1.64617	0.993344	NA	NA	NA	0	NA	NA	NA	1	6542121	6585954	6542120	6585953	0	6542120	43833
MAGNESIUM LACTATEMAGNESIUM PIDOLATE_PYRIDOXINE	Non_withdrawal_event	Adult	1	0.993344	-3.79081	0.00641551	1.64617	0.993344	NA	NA	NA	0	NA	NA	NA	1	6542121	6585954	6542120	6585953	0	6542120	43833
MAGNESIUM LACTATEPYRIDOXINE	Non_withdrawal_event	Adult	1	0.993344	-3.79081	0.00641551	1.64617	0.993344	NA	NA	NA	0	NA	NA	NA	1	6542121	6585954	6542120	6585953	0	6542120	43833
MAGNESIUM SALINE LAXATIVE RITE AID	Non_withdrawal_event	Adult	1	0.993344	-3.79081	0.00641551	1.64617	0.993344	NA	NA	NA	0	NA	NA	NA	1	6542121	6585954	6542120	6585953	0	6542120	43833
MAGNESIUM SILICATE	Non_withdrawal_event	Adult	1	0.993344	-3.79081	0.00641551	1.64617	0.993344	NA	NA	NA	0	NA	NA	NA	1	6542121	6585954	6542120	6585953	0	6542120	43833
MAGNESIUM WATER -40	Non_withdrawal_event	Adult	1	0.993344	-3.79081	0.00641551	1.64617	0.993344	NA	NA	NA	0	NA	NA	NA	1	6542121	6585954	6542120	6585953	0	6542120	43833
MAGNETIC RESONANCE IMAGING CONTRAST	Non_withdrawal_event	Adult	1	0.993344	-3.79081	0.00641551	1.64617	0.993344	NA	NA	NA	0	NA	NA	NA	1	6542121	6585954	6542120	6585953	0	6542120	43833
MAGNEX_	Non_withdrawal_event	Adult	1	0.993344	-3.79081	0.00641551	1.64617	0.993344	NA	NA	NA	0	NA	NA	NA	1	6542121	6585954	6542120	6585953	0	6542120	43833
MAGURAM	Non_withdrawal_event	Adult	1	0.993344	-3.79081	0.00641551	1.64617	0.993344	NA	NA	NA	0	NA	NA	NA	1	6542121	6585954	6542120	6585953	0	6542120	43833
MAGURAN	Non_withdrawal_event	Adult	1	0.993344	-3.79081	0.00641551	1.64617	0.993344	NA	NA	NA	0	NA	NA	NA	1	6542121	6585954	6542120	6585953	0	6542120	43833
MAINTAINED ON PEGINTERFERON ALFA_RIBAVIRIN	Non_withdrawal_event	Adult	1	0.993344	-3.79081	0.00641551	1.64617	0.993344	NA	NA	NA	0	NA	NA	NA	1	6542121	6585954	6542120	6585953	0	6542120	43833
MAITAKE SX FRACTION	Non_withdrawal_event	Adult	1	0.993344	-3.79081	0.00641551	1.64617	0.993344	NA	NA	NA	0	NA	NA	NA	1	6542121	6585954	6542120	6585953	0	6542120	43833
MAJOR TWICE NASAL SPRAY	Non_withdrawal_event	Adult	1	0.993344	-3.79081	0.00641551	1.64617	0.993344	NA	NA	NA	0	NA	NA	NA	1	6542121	6585954	6542120	6585953	0	6542120	43833
MALARONE PROGUANIL HYDROCHLORID	Non_withdrawal_event	Adult	1	0.993344	-3.79081	0.00641551	1.64617	0.993344	NA	NA	NA	0	NA	NA	NA	1	6542121	6585954	6542120	6585953	0	6542120	43833
MALEIC ACIDMETHYL VINYL ETHER	Non_withdrawal_event	Adult	1	0.993344	-3.79081	0.00641551	1.64617	0.993344	NA	NA	NA	0	NA	NA	NA	1	6542121	6585954	6542120	6585953	0	6542120	43833
MALLEBRIN	Non_withdrawal_event	Adult	1	0.993344	-3.79081	0.00641551	1.64617	0.993344	NA	NA	NA	0	NA	NA	NA	1	6542121	6585954	6542120	6585953	0	6542120	43833
MALTODEXTRIN	Non_withdrawal_event	Adult	1	0.993344	-3.79081	0.00641551	1.64617	0.993344	NA	NA	NA	0	NA	NA	NA	1	6542121	6585954	6542120	6585953	0	6542120	43833
MAM	Non_withdrawal_event	Adult	1	0.993344	-3.79081	0.00641551	1.64617	0.993344	NA	NA	NA	0	NA	NA	NA	1	6542121	6585954	6542120	6585953	0	6542120	43833
MANACE	Non_withdrawal_event	Adult	1	0.993344	-3.79081	0.00641551	1.64617	0.993344	NA	NA	NA	0	NA	NA	NA	1	6542121	6585954	6542120	6585953	0	6542120	43833
MANENDA	Non_withdrawal_event	Adult	1	0.993344	-3.79081	0.00641551	1.64617	0.993344	NA	NA	NA	0	NA	NA	NA	1	6542121	6585954	6542120	6585953	0	6542120	43833
MANINIL BERLIN-CHEMIE^	Non_withdrawal_event	Adult	1	0.993344	-3.79081	0.00641551	1.64617	0.993344	NA	NA	NA	0	NA	NA	NA	1	6542121	6585954	6542120	6585953	0	6542120	43833
MANNIT	Non_withdrawal_event	Adult	1	0.993344	-3.79081	0.00641551	1.64617	0.993344	NA	NA	NA	0	NA	NA	NA	1	6542121	6585954	6542120	6585953	0	6542120	43833
MANNITOL BAXTER	Non_withdrawal_event	Adult	1	0.993344	-3.79081	0.00641551	1.64617	0.993344	NA	NA	NA	0	NA	NA	NA	1	6542121	6585954	6542120	6585953	0	6542120	43833
MANNITOL INJETION	Non_withdrawal_event	Adult	1	0.993344	-3.79081	0.00641551	1.64617	0.993344	NA	NA	NA	0	NA	NA	NA	1	6542121	6585954	6542120	6585953	0	6542120	43833
MANNITOL MEIN	Non_withdrawal_event	Adult	1	0.993344	-3.79081	0.00641551	1.64617	0.993344	NA	NA	NA	0	NA	NA	NA	1	6542121	6585954	6542120	6585953	0	6542120	43833
MANTONX	Non_withdrawal_event	Adult	1	0.993344	-3.79081	0.00641551	1.64617	0.993344	NA	NA	NA	0	NA	NA	NA	1	6542121	6585954	6542120	6585953	0	6542120	43833
MANTOUX	Non_withdrawal_event	Adult	1	0.993344	-3.79081	0.00641551	1.64617	0.993344	NA	NA	NA	0	NA	NA	NA	1	6542121	6585954	6542120	6585953	0	6542120	43833
MANTOUX APLISOL	Non_withdrawal_event	Adult	1	0.993344	-3.79081	0.00641551	1.64617	0.993344	NA	NA	NA	0	NA	NA	NA	1	6542121	6585954	6542120	6585953	0	6542120	43833
MANTOUX TUBERCULIN PPD	Non_withdrawal_event	Adult	1	0.993344	-3.79081	0.00641551	1.64617	0.993344	NA	NA	NA	0	NA	NA	NA	1	6542121	6585954	6542120	6585953	0	6542120	43833
MANTOUX TUBERSOL CC SANOFI PASTEUR	Non_withdrawal_event	Adult	1	0.993344	-3.79081	0.00641551	1.64617	0.993344	NA	NA	NA	0	NA	NA	NA	1	6542121	6585954	6542120	6585953	0	6542120	43833
MANUTARU_	Non_withdrawal_event	Adult	1	0.993344	-3.79081	0.00641551	1.64617	0.993344	NA	NA	NA	0	NA	NA	NA	1	6542121	6585954	6542120	6585953	0	6542120	43833
MAOI MAOI	Non_withdrawal_event	Adult	1	0.993344	-3.79081	0.00641551	1.64617	0.993344	NA	NA	NA	0	NA	NA	NA	1	6542121	6585954	6542120	6585953	0	6542120	43833
MARCAIN ADRENALIN	Non_withdrawal_event	Adult	1	0.993344	-3.79081	0.00641551	1.64617	0.993344	NA	NA	NA	0	NA	NA	NA	1	6542121	6585954	6542120	6585953	0	6542120	43833
MARCAIN SPINAL HYPERBARIC	Non_withdrawal_event	Adult	1	0.993344	-3.79081	0.00641551	1.64617	0.993344	NA	NA	NA	0	NA	NA	NA	1	6542121	6585954	6542120	6585953	0	6542120	43833
MARCAINA HYPERBARIC	Non_withdrawal_event	Adult	1	0.993344	-3.79081	0.00641551	1.64617	0.993344	NA	NA	NA	0	NA	NA	NA	1	6542121	6585954	6542120	6585953	0	6542120	43833
MARFARIN	Non_withdrawal_event	Adult	1	0.993344	-3.79081	0.00641551	1.64617	0.993344	NA	NA	NA	0	NA	NA	NA	1	6542121	6585954	6542120	6585953	0	6542120	43833
MARGESIC	Non_withdrawal_event	Adult	1	0.993344	-3.79081	0.00641551	1.64617	0.993344	NA	NA	NA	0	NA	NA	NA	1	6542121	6585954	6542120	6585953	0	6542120	43833
MARIJANA	Non_withdrawal_event	Adult	1	0.993344	-3.79081	0.00641551	1.64617	0.993344	NA	NA	NA	0	NA	NA	NA	1	6542121	6585954	6542120	6585953	0	6542120	43833
MARIJUANJA	Non_withdrawal_event	Adult	1	0.993344	-3.79081	0.00641551	1.64617	0.993344	NA	NA	NA	0	NA	NA	NA	1	6542121	6585954	6542120	6585953	0	6542120	43833
MARINA IDU	Non_withdrawal_event	Adult	1	0.993344	-3.79081	0.00641551	1.64617	0.993344	NA	NA	NA	0	NA	NA	NA	1	6542121	6585954	6542120	6585953	0	6542120	43833
MARKAINA HEAVY	Non_withdrawal_event	Adult	1	0.993344	-3.79081	0.00641551	1.64617	0.993344	NA	NA	NA	0	NA	NA	NA	1	6542121	6585954	6542120	6585953	0	6542120	43833
MARLBORO PHILLIP MORRIS	Non_withdrawal_event	Adult	1	0.993344	-3.79081	0.00641551	1.64617	0.993344	NA	NA	NA	0	NA	NA	NA	1	6542121	6585954	6542120	6585953	0	6542120	43833
MAROVIROC	Non_withdrawal_event	Adult	1	0.993344	-3.79081	0.00641551	1.64617	0.993344	NA	NA	NA	0	NA	NA	NA	1	6542121	6585954	6542120	6585953	0	6542120	43833
MARVELON DESOGESTREL	Non_withdrawal_event	Adult	1	0.993344	-3.79081	0.00641551	1.64617	0.993344	NA	NA	NA	0	NA	NA	NA	1	6542121	6585954	6542120	6585953	0	6542120	43833
MARVELON DESOGESTRELETHINYLESTRADIOL	Non_withdrawal_event	Adult	1	0.993344	-3.79081	0.00641551	1.64617	0.993344	NA	NA	NA	0	NA	NA	NA	1	6542121	6585954	6542120	6585953	0	6542120	43833
MARVELON NET_	Non_withdrawal_event	Adult	1	0.993344	-3.79081	0.00641551	1.64617	0.993344	NA	NA	NA	0	NA	NA	NA	1	6542121	6585954	6542120	6585953	0	6542120	43833
MARVIOL	Non_withdrawal_event	Adult	1	0.993344	-3.79081	0.00641551	1.64617	0.993344	NA	NA	NA	0	NA	NA	NA	1	6542121	6585954	6542120	6585953	0	6542120	43833
MASHININGAN	Non_withdrawal_event	Adult	1	0.993344	-3.79081	0.00641551	1.64617	0.993344	NA	NA	NA	0	NA	NA	NA	1	6542121	6585954	6542120	6585953	0	6542120	43833
MASS XTREME? SIZE PROMOTOR AMERICAN CELLULAR	Non_withdrawal_event	Adult	1	0.993344	-3.79081	0.00641551	1.64617	0.993344	NA	NA	NA	0	NA	NA	NA	1	6542121	6585954	6542120	6585953	0	6542120	43833
MASSENGILL TOWELETTE UNSCENTED	Non_withdrawal_event	Adult	1	0.993344	-3.79081	0.00641551	1.64617	0.993344	NA	NA	NA	0	NA	NA	NA	1	6542121	6585954	6542120	6585953	0	6542120	43833
MATULANE ,	Non_withdrawal_event	Adult	1	0.993344	-3.79081	0.00641551	1.64617	0.993344	NA	NA	NA	0	NA	NA	NA	1	6542121	6585954	6542120	6585953	0	6542120	43833
MATURE ADULTS_MULTIVITAMIN EQUATE	Non_withdrawal_event	Adult	1	0.993344	-3.79081	0.00641551	1.64617	0.993344	NA	NA	NA	0	NA	NA	NA	1	6542121	6585954	6542120	6585953	0	6542120	43833
MAXAL	Non_withdrawal_event	Adult	1	0.993344	-3.79081	0.00641551	1.64617	0.993344	NA	NA	NA	0	NA	NA	NA	1	6542121	6585954	6542120	6585953	0	6542120	43833
MAXCLARITY FOAM ADVANCED ACNE TREATMENT	Non_withdrawal_event	Adult	1	0.993344	-3.79081	0.00641551	1.64617	0.993344	NA	NA	NA	0	NA	NA	NA	1	6542121	6585954	6542120	6585953	0	6542120	43833
MAXIDES EYE DRO	Non_withdrawal_event	Adult	1	0.993344	-3.79081	0.00641551	1.64617	0.993344	NA	NA	NA	0	NA	NA	NA	1	6542121	6585954	6542120	6585953	0	6542120	43833
MAXIDEX EYE , SUSPENSI	Non_withdrawal_event	Adult	1	0.993344	-3.79081	0.00641551	1.64617	0.993344	NA	NA	NA	0	NA	NA	NA	1	6542121	6585954	6542120	6585953	0	6542120	43833
MAXIFLOR	Non_withdrawal_event	Adult	1	0.993344	-3.79081	0.00641551	1.64617	0.993344	NA	NA	NA	0	NA	NA	NA	1	6542121	6585954	6542120	6585953	0	6542120	43833
MAXIPHENG PHENYLEPHRINE AMBI	Non_withdrawal_event	Adult	1	0.993344	-3.79081	0.00641551	1.64617	0.993344	NA	NA	NA	0	NA	NA	NA	1	6542121	6585954	6542120	6585953	0	6542120	43833
MB SKIN BRIGHTENING DECOLLECTE_NECK TREATMENT SPF	Non_withdrawal_event	Adult	1	0.993344	-3.79081	0.00641551	1.64617	0.993344	NA	NA	NA	0	NA	NA	NA	1	6542121	6585954	6542120	6585953	0	6542120	43833
MCKESSON MEDIPAK EVERFRESH MCKESSON MEDICAL-SURGICAL	Non_withdrawal_event	Adult	1	0.993344	-3.79081	0.00641551	1.64617	0.993344	NA	NA	NA	0	NA	NA	NA	1	6542121	6585954	6542120	6585953	0	6542120	43833
MCKESSON NONSTERILE MCKESSON	Non_withdrawal_event	Adult	1	0.993344	-3.79081	0.00641551	1.64617	0.993344	NA	NA	NA	0	NA	NA	NA	1	6542121	6585954	6542120	6585953	0	6542120	43833
MCP HEXAL_	Non_withdrawal_event	Adult	1	0.993344	-3.79081	0.00641551	1.64617	0.993344	NA	NA	NA	0	NA	NA	NA	1	6542121	6585954	6542120	6585953	0	6542120	43833
MCPRATIOPHARM_TROPFEN	Non_withdrawal_event	Adult	1	0.993344	-3.79081	0.00641551	1.64617	0.993344	NA	NA	NA	0	NA	NA	NA	1	6542121	6585954	6542120	6585953	0	6542120	43833
MD	Non_withdrawal_event	Adult	1	0.993344	-3.79081	0.00641551	1.64617	0.993344	NA	NA	NA	0	NA	NA	NA	1	6542121	6585954	6542120	6585953	0	6542120	43833
MDEDROXYPROGESTERONE	Non_withdrawal_event	Adult	1	0.993344	-3.79081	0.00641551	1.64617	0.993344	NA	NA	NA	0	NA	NA	NA	1	6542121	6585954	6542120	6585953	0	6542120	43833
MDGASTROVIEW ,	Non_withdrawal_event	Adult	1	0.993344	-3.79081	0.00641551	1.64617	0.993344	NA	NA	NA	0	NA	NA	NA	1	6542121	6585954	6542120	6585953	0	6542120	43833
MDP AMERSCAN MEDRONATE II AGENT; NYCOMED AMERSHAM	Non_withdrawal_event	Adult	1	0.993344	-3.79081	0.00641551	1.64617	0.993344	NA	NA	NA	0	NA	NA	NA	1	6542121	6585954	6542120	6585953	0	6542120	43833
MDROL ANDROSTENEDIONE	Non_withdrawal_event	Adult	1	0.993344	-3.79081	0.00641551	1.64617	0.993344	NA	NA	NA	0	NA	NA	NA	1	6542121	6585954	6542120	6585953	0	6542120	43833
MDROL COMPETITIVE EDGE LLC	Non_withdrawal_event	Adult	1	0.993344	-3.79081	0.00641551	1.64617	0.993344	NA	NA	NA	0	NA	NA	NA	1	6542121	6585954	6542120	6585953	0	6542120	43833
MDX (BMS734016 - (UNCODEABLE ^INVESTIGATIONAL ^	Non_withdrawal_event	Adult	1	0.993344	-3.79081	0.00641551	1.64617	0.993344	NA	NA	NA	0	NA	NA	NA	1	6542121	6585954	6542120	6585953	0	6542120	43833
MDX -	Non_withdrawal_event	Adult	1	0.993344	-3.79081	0.00641551	1.64617	0.993344	NA	NA	NA	0	NA	NA	NA	1	6542121	6585954	6542120	6585953	0	6542120	43833
MDX - (UNCODEABLE ^INVESTIGATIONAL ^	Non_withdrawal_event	Adult	1	0.993344	-3.79081	0.00641551	1.64617	0.993344	NA	NA	NA	0	NA	NA	NA	1	6542121	6585954	6542120	6585953	0	6542120	43833
MDX BMS	Non_withdrawal_event	Adult	1	0.993344	-3.79081	0.00641551	1.64617	0.993344	NA	NA	NA	0	NA	NA	NA	1	6542121	6585954	6542120	6585953	0	6542120	43833
MEANINFUL BEAUTY ANTIOXIDANT CREME_SPF	Non_withdrawal_event	Adult	1	0.993344	-3.79081	0.00641551	1.64617	0.993344	NA	NA	NA	0	NA	NA	NA	1	6542121	6585954	6542120	6585953	0	6542120	43833
MEANINGFUL BEAUTY ANTIOXIDENT CREME SPF	Non_withdrawal_event	Adult	1	0.993344	-3.79081	0.00641551	1.64617	0.993344	NA	NA	NA	0	NA	NA	NA	1	6542121	6585954	6542120	6585953	0	6542120	43833
MEANINGFUL BEAUTY ANTOXIDANT CREME SPF	Non_withdrawal_event	Adult	1	0.993344	-3.79081	0.00641551	1.64617	0.993344	NA	NA	NA	0	NA	NA	NA	1	6542121	6585954	6542120	6585953	0	6542120	43833
MEANINGFUL BEAUTY BRIGHTENING DECOLLETE_NECK TREATMENT_SPF	Non_withdrawal_event	Adult	1	0.993344	-3.79081	0.00641551	1.64617	0.993344	NA	NA	NA	0	NA	NA	NA	1	6542121	6585954	6542120	6585953	0	6542120	43833
MEANINGFUL BEAUTY SKIN BRIGHTENING DECOLLETE	Non_withdrawal_event	Adult	1	0.993344	-3.79081	0.00641551	1.64617	0.993344	NA	NA	NA	0	NA	NA	NA	1	6542121	6585954	6542120	6585953	0	6542120	43833
MEANINGFUL BEAUTY SPF -	Non_withdrawal_event	Adult	1	0.993344	-3.79081	0.00641551	1.64617	0.993344	NA	NA	NA	0	NA	NA	NA	1	6542121	6585954	6542120	6585953	0	6542120	43833
MEANINGFUL BEAUTY SPF -. GUTHY-RENKER LLC	Non_withdrawal_event	Adult	1	0.993344	-3.79081	0.00641551	1.64617	0.993344	NA	NA	NA	0	NA	NA	NA	1	6542121	6585954	6542120	6585953	0	6542120	43833
MEANINGFUL BEAUTY SPF -GUTHY-RENKER OCTINOXATE%_OCTISALATE/ZINC OX	Non_withdrawal_event	Adult	1	0.993344	-3.79081	0.00641551	1.64617	0.993344	NA	NA	NA	0	NA	NA	NA	1	6542121	6585954	6542120	6585953	0	6542120	43833
MEANINGFUL BEAUTY SPF GUTHY-RENKER OCTINOXATE_OCTISALA	Non_withdrawal_event	Adult	1	0.993344	-3.79081	0.00641551	1.64617	0.993344	NA	NA	NA	0	NA	NA	NA	1	6542121	6585954	6542120	6585953	0	6542120	43833
MEAVERIN AVENTIS PHARMA^	Non_withdrawal_event	Adult	1	0.993344	-3.79081	0.00641551	1.64617	0.993344	NA	NA	NA	0	NA	NA	NA	1	6542121	6585954	6542120	6585953	0	6542120	43833
MEBROFENIN	Non_withdrawal_event	Adult	1	0.993344	-3.79081	0.00641551	1.64617	0.993344	NA	NA	NA	0	NA	NA	NA	1	6542121	6585954	6542120	6585953	0	6542120	43833
MECHLORETAMINE	Non_withdrawal_event	Adult	1	0.993344	-3.79081	0.00641551	1.64617	0.993344	NA	NA	NA	0	NA	NA	NA	1	6542121	6585954	6542120	6585953	0	6542120	43833
MECOBAMIDE	Non_withdrawal_event	Adult	1	0.993344	-3.79081	0.00641551	1.64617	0.993344	NA	NA	NA	0	NA	NA	NA	1	6542121	6585954	6542120	6585953	0	6542120	43833
MEDAVIR MEDAVIR	Non_withdrawal_event	Adult	1	0.993344	-3.79081	0.00641551	1.64617	0.993344	NA	NA	NA	0	NA	NA	NA	1	6542121	6585954	6542120	6585953	0	6542120	43833
MEDERA_SPF MERZ	Non_withdrawal_event	Adult	1	0.993344	-3.79081	0.00641551	1.64617	0.993344	NA	NA	NA	0	NA	NA	NA	1	6542121	6585954	6542120	6585953	0	6542120	43833
MEDICAL CANABIS	Non_withdrawal_event	Adult	1	0.993344	-3.79081	0.00641551	1.64617	0.993344	NA	NA	NA	0	NA	NA	NA	1	6542121	6585954	6542120	6585953	0	6542120	43833
MEDICATED	Non_withdrawal_event	Adult	1	0.993344	-3.79081	0.00641551	1.64617	0.993344	NA	NA	NA	0	NA	NA	NA	1	6542121	6585954	6542120	6585953	0	6542120	43833
MEDICATED FOAM PAD_KNEE WRAP	Non_withdrawal_event	Adult	1	0.993344	-3.79081	0.00641551	1.64617	0.993344	NA	NA	NA	0	NA	NA	NA	1	6542121	6585954	6542120	6585953	0	6542120	43833
MEDICATIED ZERO BUMPS PADS ANALGESIC PRAMOXINE HYDOCL SALLY HANSEN	Non_withdrawal_event	Adult	1	0.993344	-3.79081	0.00641551	1.64617	0.993344	NA	NA	NA	0	NA	NA	NA	1	6542121	6585954	6542120	6585953	0	6542120	43833
MEDICATION FORMULATION )	Non_withdrawal_event	Adult	1	0.993344	-3.79081	0.00641551	1.64617	0.993344	NA	NA	NA	0	NA	NA	NA	1	6542121	6585954	6542120	6585953	0	6542120	43833
MEDICATION ( _COLD PREPARATIONS	Non_withdrawal_event	Adult	1	0.993344	-3.79081	0.00641551	1.64617	0.993344	NA	NA	NA	0	NA	NA	NA	1	6542121	6585954	6542120	6585953	0	6542120	43833
MEDICATION INGREDIENTS	Non_withdrawal_event	Adult	1	0.993344	-3.79081	0.00641551	1.64617	0.993344	NA	NA	NA	0	NA	NA	NA	1	6542121	6585954	6542120	6585953	0	6542120	43833
MEDICATIONA	Non_withdrawal_event	Adult	1	0.993344	-3.79081	0.00641551	1.64617	0.993344	NA	NA	NA	0	NA	NA	NA	1	6542121	6585954	6542120	6585953	0	6542120	43833
MEDICON_	Non_withdrawal_event	Adult	1	0.993344	-3.79081	0.00641551	1.64617	0.993344	NA	NA	NA	0	NA	NA	NA	1	6542121	6585954	6542120	6585953	0	6542120	43833
MEDIKINET ADULT	Non_withdrawal_event	Adult	1	0.993344	-3.79081	0.00641551	1.64617	0.993344	NA	NA	NA	0	NA	NA	NA	1	6542121	6585954	6542120	6585953	0	6542120	43833
MEDINITE DEXTROMETHORPHAN ,DOXYLAMINE ,EPHEDRINE	Non_withdrawal_event	Adult	1	0.993344	-3.79081	0.00641551	1.64617	0.993344	NA	NA	NA	0	NA	NA	NA	1	6542121	6585954	6542120	6585953	0	6542120	43833
MEDINITE DEXTROMETHORPHAN DOXYLAMINE , EPHEDRIN	Non_withdrawal_event	Adult	1	0.993344	-3.79081	0.00641551	1.64617	0.993344	NA	NA	NA	0	NA	NA	NA	1	6542121	6585954	6542120	6585953	0	6542120	43833
MEDIPO	Non_withdrawal_event	Adult	1	0.993344	-3.79081	0.00641551	1.64617	0.993344	NA	NA	NA	0	NA	NA	NA	1	6542121	6585954	6542120	6585953	0	6542120	43833
MEDISORB	Non_withdrawal_event	Adult	1	0.993344	-3.79081	0.00641551	1.64617	0.993344	NA	NA	NA	0	NA	NA	NA	1	6542121	6585954	6542120	6585953	0	6542120	43833
MEDPULSER ELECTROPORATION	Non_withdrawal_event	Adult	1	0.993344	-3.79081	0.00641551	1.64617	0.993344	NA	NA	NA	0	NA	NA	NA	1	6542121	6585954	6542120	6585953	0	6542120	43833
MEDRALONE	Non_withdrawal_event	Adult	1	0.993344	-3.79081	0.00641551	1.64617	0.993344	NA	NA	NA	0	NA	NA	NA	1	6542121	6585954	6542120	6585953	0	6542120	43833
MEDROXIPROGESTERONE	Non_withdrawal_event	Adult	1	0.993344	-3.79081	0.00641551	1.64617	0.993344	NA	NA	NA	0	NA	NA	NA	1	6542121	6585954	6542120	6585953	0	6542120	43833
MEDROXPROGESTERONE	Non_withdrawal_event	Adult	1	0.993344	-3.79081	0.00641551	1.64617	0.993344	NA	NA	NA	0	NA	NA	NA	1	6542121	6585954	6542120	6585953	0	6542120	43833
MEDROXYPROGESTERONE (MEDROXYPROGESTERONE ACETATE UNSPE	Non_withdrawal_event	Adult	1	0.993344	-3.79081	0.00641551	1.64617	0.993344	NA	NA	NA	0	NA	NA	NA	1	6542121	6585954	6542120	6585953	0	6542120	43833
MEDROXYPROGESTERONE DIFFERENT MANUFACTURERS	Non_withdrawal_event	Adult	1	0.993344	-3.79081	0.00641551	1.64617	0.993344	NA	NA	NA	0	NA	NA	NA	1	6542121	6585954	6542120	6585953	0	6542120	43833
MEDROXYPROGRESTONE	Non_withdrawal_event	Adult	1	0.993344	-3.79081	0.00641551	1.64617	0.993344	NA	NA	NA	0	NA	NA	NA	1	6542121	6585954	6542120	6585953	0	6542120	43833
MEDTRONIC ENDEAVOR STENT	Non_withdrawal_event	Adult	1	0.993344	-3.79081	0.00641551	1.64617	0.993344	NA	NA	NA	0	NA	NA	NA	1	6542121	6585954	6542120	6585953	0	6542120	43833
MEDWAY	Non_withdrawal_event	Adult	1	0.993344	-3.79081	0.00641551	1.64617	0.993344	NA	NA	NA	0	NA	NA	NA	1	6542121	6585954	6542120	6585953	0	6542120	43833
MEFANAMIC ACID PONSTEL NDA -034	Non_withdrawal_event	Adult	1	0.993344	-3.79081	0.00641551	1.64617	0.993344	NA	NA	NA	0	NA	NA	NA	1	6542121	6585954	6542120	6585953	0	6542120	43833
MEFENAMUSAN MEFANAMIC ACID, ,	Non_withdrawal_event	Adult	1	0.993344	-3.79081	0.00641551	1.64617	0.993344	NA	NA	NA	0	NA	NA	NA	1	6542121	6585954	6542120	6585953	0	6542120	43833
MEFFORMIN	Non_withdrawal_event	Adult	1	0.993344	-3.79081	0.00641551	1.64617	0.993344	NA	NA	NA	0	NA	NA	NA	1	6542121	6585954	6542120	6585953	0	6542120	43833
MEFLOQUINE MEFLOQUINE	Non_withdrawal_event	Adult	1	0.993344	-3.79081	0.00641551	1.64617	0.993344	NA	NA	NA	0	NA	NA	NA	1	6542121	6585954	6542120	6585953	0	6542120	43833
MEFLOQUINE MEPHA SWITZERLAND	Non_withdrawal_event	Adult	1	0.993344	-3.79081	0.00641551	1.64617	0.993344	NA	NA	NA	0	NA	NA	NA	1	6542121	6585954	6542120	6585953	0	6542120	43833
MEFLOQUINE ROXANE	Non_withdrawal_event	Adult	1	0.993344	-3.79081	0.00641551	1.64617	0.993344	NA	NA	NA	0	NA	NA	NA	1	6542121	6585954	6542120	6585953	0	6542120	43833
MEGA MEN	Non_withdrawal_event	Adult	1	0.993344	-3.79081	0.00641551	1.64617	0.993344	NA	NA	NA	0	NA	NA	NA	1	6542121	6585954	6542120	6585953	0	6542120	43833
MEGA MEN PLUS	Non_withdrawal_event	Adult	1	0.993344	-3.79081	0.00641551	1.64617	0.993344	NA	NA	NA	0	NA	NA	NA	1	6542121	6585954	6542120	6585953	0	6542120	43833
MEGA PENICILLIN	Non_withdrawal_event	Adult	1	0.993344	-3.79081	0.00641551	1.64617	0.993344	NA	NA	NA	0	NA	NA	NA	1	6542121	6585954	6542120	6585953	0	6542120	43833
MEGANOX	Non_withdrawal_event	Adult	1	0.993344	-3.79081	0.00641551	1.64617	0.993344	NA	NA	NA	0	NA	NA	NA	1	6542121	6585954	6542120	6585953	0	6542120	43833
MEGAPIME	Non_withdrawal_event	Adult	1	0.993344	-3.79081	0.00641551	1.64617	0.993344	NA	NA	NA	0	NA	NA	NA	1	6542121	6585954	6542120	6585953	0	6542120	43833
MEGESTROL BRISTOL-MYERS ONCOLOGY	Non_withdrawal_event	Adult	1	0.993344	-3.79081	0.00641551	1.64617	0.993344	NA	NA	NA	0	NA	NA	NA	1	6542121	6585954	6542120	6585953	0	6542120	43833
MEGESTROL PAR	Non_withdrawal_event	Adult	1	0.993344	-3.79081	0.00641551	1.64617	0.993344	NA	NA	NA	0	NA	NA	NA	1	6542121	6585954	6542120	6585953	0	6542120	43833
MEGLUMINE IOGLICATE	Non_withdrawal_event	Adult	1	0.993344	-3.79081	0.00641551	1.64617	0.993344	NA	NA	NA	0	NA	NA	NA	1	6542121	6585954	6542120	6585953	0	6542120	43833
MEGOSTAT	Non_withdrawal_event	Adult	1	0.993344	-3.79081	0.00641551	1.64617	0.993344	NA	NA	NA	0	NA	NA	NA	1	6542121	6585954	6542120	6585953	0	6542120	43833
MEHDA	Non_withdrawal_event	Adult	1	0.993344	-3.79081	0.00641551	1.64617	0.993344	NA	NA	NA	0	NA	NA	NA	1	6542121	6585954	6542120	6585953	0	6542120	43833
MEIJER ALCOHOL PREP PADS MEIJER	Non_withdrawal_event	Adult	1	0.993344	-3.79081	0.00641551	1.64617	0.993344	NA	NA	NA	0	NA	NA	NA	1	6542121	6585954	6542120	6585953	0	6542120	43833
MEIJER NASAL DECONGESTANT MFR PERRIGO	Non_withdrawal_event	Adult	1	0.993344	-3.79081	0.00641551	1.64617	0.993344	NA	NA	NA	0	NA	NA	NA	1	6542121	6585954	6542120	6585953	0	6542120	43833
MEKINIST GSK	Non_withdrawal_event	Adult	1	0.993344	-3.79081	0.00641551	1.64617	0.993344	NA	NA	NA	0	NA	NA	NA	1	6542121	6585954	6542120	6585953	0	6542120	43833
MELACINE INJECTABLE	Non_withdrawal_event	Adult	1	0.993344	-3.79081	0.00641551	1.64617	0.993344	NA	NA	NA	0	NA	NA	NA	1	6542121	6585954	6542120	6585953	0	6542120	43833
MELADININE METHOXSALEN]	Non_withdrawal_event	Adult	1	0.993344	-3.79081	0.00641551	1.64617	0.993344	NA	NA	NA	0	NA	NA	NA	1	6542121	6585954	6542120	6585953	0	6542120	43833
MELANOTAN	Non_withdrawal_event	Adult	1	0.993344	-3.79081	0.00641551	1.64617	0.993344	NA	NA	NA	0	NA	NA	NA	1	6542121	6585954	6542120	6585953	0	6542120	43833
MELARSOPROL	Non_withdrawal_event	Adult	1	0.993344	-3.79081	0.00641551	1.64617	0.993344	NA	NA	NA	0	NA	NA	NA	1	6542121	6585954	6542120	6585953	0	6542120	43833
MELEPRONE	Non_withdrawal_event	Adult	1	0.993344	-3.79081	0.00641551	1.64617	0.993344	NA	NA	NA	0	NA	NA	NA	1	6542121	6585954	6542120	6585953	0	6542120	43833
MELITRACENFLUPENTIXOL	Non_withdrawal_event	Adult	1	0.993344	-3.79081	0.00641551	1.64617	0.993344	NA	NA	NA	0	NA	NA	NA	1	6542121	6585954	6542120	6585953	0	6542120	43833
MELOXICAM ZYDUS	Non_withdrawal_event	Adult	1	0.993344	-3.79081	0.00641551	1.64617	0.993344	NA	NA	NA	0	NA	NA	NA	1	6542121	6585954	6542120	6585953	0	6542120	43833
MELPHALAN AUG_STOPPED ON 27 AUG 2009	Non_withdrawal_event	Adult	1	0.993344	-3.79081	0.00641551	1.64617	0.993344	NA	NA	NA	0	NA	NA	NA	1	6542121	6585954	6542120	6585953	0	6542120	43833
MELPHALAN VIA	Non_withdrawal_event	Adult	1	0.993344	-3.79081	0.00641551	1.64617	0.993344	NA	NA	NA	0	NA	NA	NA	1	6542121	6585954	6542120	6585953	0	6542120	43833
MELPHALANMELPHALAN VIAL	Non_withdrawal_event	Adult	1	0.993344	-3.79081	0.00641551	1.64617	0.993344	NA	NA	NA	0	NA	NA	NA	1	6542121	6585954	6542120	6585953	0	6542120	43833
MELTDOWN	Non_withdrawal_event	Adult	1	0.993344	-3.79081	0.00641551	1.64617	0.993344	NA	NA	NA	0	NA	NA	NA	1	6542121	6585954	6542120	6585953	0	6542120	43833
MENES	Non_withdrawal_event	Adult	1	0.993344	-3.79081	0.00641551	1.64617	0.993344	NA	NA	NA	0	NA	NA	NA	1	6542121	6585954	6542120	6585953	0	6542120	43833
MENINGOCOCCAL	Non_withdrawal_event	Adult	1	0.993344	-3.79081	0.00641551	1.64617	0.993344	NA	NA	NA	0	NA	NA	NA	1	6542121	6585954	6542120	6585953	0	6542120	43833
MENINGOCOCCAL POLYSACCHARIDE VACCINE GROUP C	Non_withdrawal_event	Adult	1	0.993344	-3.79081	0.00641551	1.64617	0.993344	NA	NA	NA	0	NA	NA	NA	1	6542121	6585954	6542120	6585953	0	6542120	43833
MENINGOCOCCAL VACCINES	Non_withdrawal_event	Adult	1	0.993344	-3.79081	0.00641551	1.64617	0.993344	NA	NA	NA	0	NA	NA	NA	1	6542121	6585954	6542120	6585953	0	6542120	43833
MENOMUNE	Non_withdrawal_event	Adult	1	0.993344	-3.79081	0.00641551	1.64617	0.993344	NA	NA	NA	0	NA	NA	NA	1	6542121	6585954	6542120	6585953	0	6542120	43833
MENOPHYTEA	Non_withdrawal_event	Adult	1	0.993344	-3.79081	0.00641551	1.64617	0.993344	NA	NA	NA	0	NA	NA	NA	1	6542121	6585954	6542120	6585953	0	6542120	43833
MENOTROPHINHUMAN CHORIONIC GONADOTROPHIN (MENOTROPHIN_HUMAN CHORIONIC	Non_withdrawal_event	Adult	1	0.993344	-3.79081	0.00641551	1.64617	0.993344	NA	NA	NA	0	NA	NA	NA	1	6542121	6585954	6542120	6585953	0	6542120	43833
MENOVA	Non_withdrawal_event	Adult	1	0.993344	-3.79081	0.00641551	1.64617	0.993344	NA	NA	NA	0	NA	NA	NA	1	6542121	6585954	6542120	6585953	0	6542120	43833
MENS FORMULA	Non_withdrawal_event	Adult	1	0.993344	-3.79081	0.00641551	1.64617	0.993344	NA	NA	NA	0	NA	NA	NA	1	6542121	6585954	6542120	6585953	0	6542120	43833
MENS ANROPAUSE	Non_withdrawal_event	Adult	1	0.993344	-3.79081	0.00641551	1.64617	0.993344	NA	NA	NA	0	NA	NA	NA	1	6542121	6585954	6542120	6585953	0	6542120	43833
MENS ROGAINE FOAM	Non_withdrawal_event	Adult	1	0.993344	-3.79081	0.00641551	1.64617	0.993344	NA	NA	NA	0	NA	NA	NA	1	6542121	6585954	6542120	6585953	0	6542120	43833
MENSTRUAL CRAMP	Non_withdrawal_event	Adult	1	0.993344	-3.79081	0.00641551	1.64617	0.993344	NA	NA	NA	0	NA	NA	NA	1	6542121	6585954	6542120	6585953	0	6542120	43833
MENTADENT ADVANCE WHITENING ANTICAVITY FLOURIDE TOOTHPASTE	Non_withdrawal_event	Adult	1	0.993344	-3.79081	0.00641551	1.64617	0.993344	NA	NA	NA	0	NA	NA	NA	1	6542121	6585954	6542120	6585953	0	6542120	43833
MENTADENT ADVANCED WHITENING TOOTHPASTE	Non_withdrawal_event	Adult	1	0.993344	-3.79081	0.00641551	1.64617	0.993344	NA	NA	NA	0	NA	NA	NA	1	6542121	6585954	6542120	6585953	0	6542120	43833
MENTELUKAST	Non_withdrawal_event	Adult	1	0.993344	-3.79081	0.00641551	1.64617	0.993344	NA	NA	NA	0	NA	NA	NA	1	6542121	6585954	6542120	6585953	0	6542120	43833
MENTHOL, METHYL_MENTHOLATUM	Non_withdrawal_event	Adult	1	0.993344	-3.79081	0.00641551	1.64617	0.993344	NA	NA	NA	0	NA	NA	NA	1	6542121	6585954	6542120	6585953	0	6542120	43833
MENTHOLCAMPHOR_PHENOL CARMA-	Non_withdrawal_event	Adult	1	0.993344	-3.79081	0.00641551	1.64617	0.993344	NA	NA	NA	0	NA	NA	NA	1	6542121	6585954	6542120	6585953	0	6542120	43833
MENTHYL ISOVALERATE -	Non_withdrawal_event	Adult	1	0.993344	-3.79081	0.00641551	1.64617	0.993344	NA	NA	NA	0	NA	NA	NA	1	6542121	6585954	6542120	6585953	0	6542120	43833
MEPACRINE	Non_withdrawal_event	Adult	1	0.993344	-3.79081	0.00641551	1.64617	0.993344	NA	NA	NA	0	NA	NA	NA	1	6542121	6585954	6542120	6585953	0	6542120	43833
MEPENZOLATE BROMIDEPHENOBARBITAL	Non_withdrawal_event	Adult	1	0.993344	-3.79081	0.00641551	1.64617	0.993344	NA	NA	NA	0	NA	NA	NA	1	6542121	6585954	6542120	6585953	0	6542120	43833
MEPERGAN FORTIS	Non_withdrawal_event	Adult	1	0.993344	-3.79081	0.00641551	1.64617	0.993344	NA	NA	NA	0	NA	NA	NA	1	6542121	6585954	6542120	6585953	0	6542120	43833
MEPERIDINE AMP	Non_withdrawal_event	Adult	1	0.993344	-3.79081	0.00641551	1.64617	0.993344	NA	NA	NA	0	NA	NA	NA	1	6542121	6585954	6542120	6585953	0	6542120	43833
MEPERIDINE PCA_MFD ABBOTT	Non_withdrawal_event	Adult	1	0.993344	-3.79081	0.00641551	1.64617	0.993344	NA	NA	NA	0	NA	NA	NA	1	6542121	6585954	6542120	6585953	0	6542120	43833
MEPERIDINEPROMETHAZINE	Non_withdrawal_event	Adult	1	0.993344	-3.79081	0.00641551	1.64617	0.993344	NA	NA	NA	0	NA	NA	NA	1	6542121	6585954	6542120	6585953	0	6542120	43833
MEPHAMESONE	Non_withdrawal_event	Adult	1	0.993344	-3.79081	0.00641551	1.64617	0.993344	NA	NA	NA	0	NA	NA	NA	1	6542121	6585954	6542120	6585953	0	6542120	43833
MEPHAMESON_	Non_withdrawal_event	Adult	1	0.993344	-3.79081	0.00641551	1.64617	0.993344	NA	NA	NA	0	NA	NA	NA	1	6542121	6585954	6542120	6585953	0	6542120	43833
MEPHENAMINE ACID	Non_withdrawal_event	Adult	1	0.993344	-3.79081	0.00641551	1.64617	0.993344	NA	NA	NA	0	NA	NA	NA	1	6542121	6585954	6542120	6585953	0	6542120	43833
MEPHENTERMINENIACINAMIDE_PYRIDOXINE\RIBOFLAVIN	Non_withdrawal_event	Adult	1	0.993344	-3.79081	0.00641551	1.64617	0.993344	NA	NA	NA	0	NA	NA	NA	1	6542121	6585954	6542120	6585953	0	6542120	43833
MEPIVACAINE CARBOCAINE HYDROCHLORIDE	Non_withdrawal_event	Adult	1	0.993344	-3.79081	0.00641551	1.64617	0.993344	NA	NA	NA	0	NA	NA	NA	1	6542121	6585954	6542120	6585953	0	6542120	43833
MEPIVACAINE CARBOCAINE HYDROCHLORIDE INJECTIO	Non_withdrawal_event	Adult	1	0.993344	-3.79081	0.00641551	1.64617	0.993344	NA	NA	NA	0	NA	NA	NA	1	6542121	6585954	6542120	6585953	0	6542120	43833
MEPIVACAINE NOVOCOL	Non_withdrawal_event	Adult	1	0.993344	-3.79081	0.00641551	1.64617	0.993344	NA	NA	NA	0	NA	NA	NA	1	6542121	6585954	6542120	6585953	0	6542120	43833
MEPIVACAINE WITHOUT EPINEPHRINE	Non_withdrawal_event	Adult	1	0.993344	-3.79081	0.00641551	1.64617	0.993344	NA	NA	NA	0	NA	NA	NA	1	6542121	6585954	6542120	6585953	0	6542120	43833
MEPRONIZINE - -	Non_withdrawal_event	Adult	1	0.993344	-3.79081	0.00641551	1.64617	0.993344	NA	NA	NA	0	NA	NA	NA	1	6542121	6585954	6542120	6585953	0	6542120	43833
MEPRONIZINE MEPRONIZINE_/)	Non_withdrawal_event	Adult	1	0.993344	-3.79081	0.00641551	1.64617	0.993344	NA	NA	NA	0	NA	NA	NA	1	6542121	6585954	6542120	6585953	0	6542120	43833
MEPRONIZINETABLET	Non_withdrawal_event	Adult	1	0.993344	-3.79081	0.00641551	1.64617	0.993344	NA	NA	NA	0	NA	NA	NA	1	6542121	6585954	6542120	6585953	0	6542120	43833
MEPRONIZINE_	Non_withdrawal_event	Adult	1	0.993344	-3.79081	0.00641551	1.64617	0.993344	NA	NA	NA	0	NA	NA	NA	1	6542121	6585954	6542120	6585953	0	6542120	43833
MEPRONZINE	Non_withdrawal_event	Adult	1	0.993344	-3.79081	0.00641551	1.64617	0.993344	NA	NA	NA	0	NA	NA	NA	1	6542121	6585954	6542120	6585953	0	6542120	43833
MEPROZINE	Non_withdrawal_event	Adult	1	0.993344	-3.79081	0.00641551	1.64617	0.993344	NA	NA	NA	0	NA	NA	NA	1	6542121	6585954	6542120	6585953	0	6542120	43833
MEPROZINE 25 OVALITEST	Non_withdrawal_event	Adult	1	0.993344	-3.79081	0.00641551	1.64617	0.993344	NA	NA	NA	0	NA	NA	NA	1	6542121	6585954	6542120	6585953	0	6542120	43833
MEQ WM	Non_withdrawal_event	Adult	1	0.993344	-3.79081	0.00641551	1.64617	0.993344	NA	NA	NA	0	NA	NA	NA	1	6542121	6585954	6542120	6585953	0	6542120	43833
MEQML	Non_withdrawal_event	Adult	1	0.993344	-3.79081	0.00641551	1.64617	0.993344	NA	NA	NA	0	NA	NA	NA	1	6542121	6585954	6542120	6585953	0	6542120	43833
MERCAPTAPURINE	Non_withdrawal_event	Adult	1	0.993344	-3.79081	0.00641551	1.64617	0.993344	NA	NA	NA	0	NA	NA	NA	1	6542121	6585954	6542120	6585953	0	6542120	43833
MERCAPTINE	Non_withdrawal_event	Adult	1	0.993344	-3.79081	0.00641551	1.64617	0.993344	NA	NA	NA	0	NA	NA	NA	1	6542121	6585954	6542120	6585953	0	6542120	43833
MERCAPTOPURINE 6MP	Non_withdrawal_event	Adult	1	0.993344	-3.79081	0.00641551	1.64617	0.993344	NA	NA	NA	0	NA	NA	NA	1	6542121	6585954	6542120	6585953	0	6542120	43833
MERCAPTOPURINE VARIOUS	Non_withdrawal_event	Adult	1	0.993344	-3.79081	0.00641551	1.64617	0.993344	NA	NA	NA	0	NA	NA	NA	1	6542121	6585954	6542120	6585953	0	6542120	43833
MERCK FLECAINIDE	Non_withdrawal_event	Adult	1	0.993344	-3.79081	0.00641551	1.64617	0.993344	NA	NA	NA	0	NA	NA	NA	1	6542121	6585954	6542120	6585953	0	6542120	43833
MERCURY DENTAL FILLINGS	Non_withdrawal_event	Adult	1	0.993344	-3.79081	0.00641551	1.64617	0.993344	NA	NA	NA	0	NA	NA	NA	1	6542121	6585954	6542120	6585953	0	6542120	43833
MERINA BAYER	Non_withdrawal_event	Adult	1	0.993344	-3.79081	0.00641551	1.64617	0.993344	NA	NA	NA	0	NA	NA	NA	1	6542121	6585954	6542120	6585953	0	6542120	43833
MERLE NORMANS ^ANTI-AGING COMPLEX EMULSION BROAD SPECTRUM SPF ^	Non_withdrawal_event	Adult	1	0.993344	-3.79081	0.00641551	1.64617	0.993344	NA	NA	NA	0	NA	NA	NA	1	6542121	6585954	6542120	6585953	0	6542120	43833
MEROPENEM VIAL	Non_withdrawal_event	Adult	1	0.993344	-3.79081	0.00641551	1.64617	0.993344	NA	NA	NA	0	NA	NA	NA	1	6542121	6585954	6542120	6585953	0	6542120	43833
MERSYNDOL_CODEINE	Non_withdrawal_event	Adult	1	0.993344	-3.79081	0.00641551	1.64617	0.993344	NA	NA	NA	0	NA	NA	NA	1	6542121	6585954	6542120	6585953	0	6542120	43833
MESALAZINE MANUFACTURER ]	Non_withdrawal_event	Adult	1	0.993344	-3.79081	0.00641551	1.64617	0.993344	NA	NA	NA	0	NA	NA	NA	1	6542121	6585954	6542120	6585953	0	6542120	43833
MESALAZINE MESALAZINE (MANUFACTURER ) )	Non_withdrawal_event	Adult	1	0.993344	-3.79081	0.00641551	1.64617	0.993344	NA	NA	NA	0	NA	NA	NA	1	6542121	6585954	6542120	6585953	0	6542120	43833
MESAR OLMESARTAN MEDOXOMIL)	Non_withdrawal_event	Adult	1	0.993344	-3.79081	0.00641551	1.64617	0.993344	NA	NA	NA	0	NA	NA	NA	1	6542121	6585954	6542120	6585953	0	6542120	43833
MESAVANCOL	Non_withdrawal_event	Adult	1	0.993344	-3.79081	0.00641551	1.64617	0.993344	NA	NA	NA	0	NA	NA	NA	1	6542121	6585954	6542120	6585953	0	6542120	43833
MESOCAIN	Non_withdrawal_event	Adult	1	0.993344	-3.79081	0.00641551	1.64617	0.993344	NA	NA	NA	0	NA	NA	NA	1	6542121	6585954	6542120	6585953	0	6542120	43833
MESOCRICETUS AURATUS SKIN	Non_withdrawal_event	Adult	1	0.993344	-3.79081	0.00641551	1.64617	0.993344	NA	NA	NA	0	NA	NA	NA	1	6542121	6585954	6542120	6585953	0	6542120	43833
MESOTHERAPY TREATMENT	Non_withdrawal_event	Adult	1	0.993344	-3.79081	0.00641551	1.64617	0.993344	NA	NA	NA	0	NA	NA	NA	1	6542121	6585954	6542120	6585953	0	6542120	43833
MESOTHEROPY	Non_withdrawal_event	Adult	1	0.993344	-3.79081	0.00641551	1.64617	0.993344	NA	NA	NA	0	NA	NA	NA	1	6542121	6585954	6542120	6585953	0	6542120	43833
METABOLITE SUPPLEMENT	Non_withdrawal_event	Adult	1	0.993344	-3.79081	0.00641551	1.64617	0.993344	NA	NA	NA	0	NA	NA	NA	1	6542121	6585954	6542120	6585953	0	6542120	43833
METACHLOROPHENYLPIPERZINE	Non_withdrawal_event	Adult	1	0.993344	-3.79081	0.00641551	1.64617	0.993344	NA	NA	NA	0	NA	NA	NA	1	6542121	6585954	6542120	6585953	0	6542120	43833
METACLOPROMIDE	Non_withdrawal_event	Adult	1	0.993344	-3.79081	0.00641551	1.64617	0.993344	NA	NA	NA	0	NA	NA	NA	1	6542121	6585954	6542120	6585953	0	6542120	43833
METACT NOT )	Non_withdrawal_event	Adult	1	0.993344	-3.79081	0.00641551	1.64617	0.993344	NA	NA	NA	0	NA	NA	NA	1	6542121	6585954	6542120	6585953	0	6542120	43833
METADONA	Non_withdrawal_event	Adult	1	0.993344	-3.79081	0.00641551	1.64617	0.993344	NA	NA	NA	0	NA	NA	NA	1	6542121	6585954	6542120	6585953	0	6542120	43833
METAFORMINE	Non_withdrawal_event	Adult	1	0.993344	-3.79081	0.00641551	1.64617	0.993344	NA	NA	NA	0	NA	NA	NA	1	6542121	6585954	6542120	6585953	0	6542120	43833
METAMEFTAMINE	Non_withdrawal_event	Adult	1	0.993344	-3.79081	0.00641551	1.64617	0.993344	NA	NA	NA	0	NA	NA	NA	1	6542121	6585954	6542120	6585953	0	6542120	43833
METAMIZOLEORPHENADRINE_CAFFEINE	Non_withdrawal_event	Adult	1	0.993344	-3.79081	0.00641551	1.64617	0.993344	NA	NA	NA	0	NA	NA	NA	1	6542121	6585954	6542120	6585953	0	6542120	43833
METAMUCIL IDF	Non_withdrawal_event	Adult	1	0.993344	-3.79081	0.00641551	1.64617	0.993344	NA	NA	NA	0	NA	NA	NA	1	6542121	6585954	6542120	6585953	0	6542120	43833
METAMUCIL SUGARFREE TEXTURE_FLAVOR (PSYLLIUM HYDROPHILIC MUCIL	Non_withdrawal_event	Adult	1	0.993344	-3.79081	0.00641551	1.64617	0.993344	NA	NA	NA	0	NA	NA	NA	1	6542121	6585954	6542120	6585953	0	6542120	43833
METAMUCIL VERSION (PSYLLIUM HYDROPHILIC MUCILLOID -3	Non_withdrawal_event	Adult	1	0.993344	-3.79081	0.00641551	1.64617	0.993344	NA	NA	NA	0	NA	NA	NA	1	6542121	6585954	6542120	6585953	0	6542120	43833
METAMUCIL VERSION_TEXTURE /FLAVOR (PSYLLIUM HYDROPHLIC MUCILL	Non_withdrawal_event	Adult	1	0.993344	-3.79081	0.00641551	1.64617	0.993344	NA	NA	NA	0	NA	NA	NA	1	6542121	6585954	6542120	6585953	0	6542120	43833
METANDIENONE	Non_withdrawal_event	Adult	1	0.993344	-3.79081	0.00641551	1.64617	0.993344	NA	NA	NA	0	NA	NA	NA	1	6542121	6585954	6542120	6585953	0	6542120	43833
METAXALONE METAXALONE)	Non_withdrawal_event	Adult	1	0.993344	-3.79081	0.00641551	1.64617	0.993344	NA	NA	NA	0	NA	NA	NA	1	6542121	6585954	6542120	6585953	0	6542120	43833
METAXOLONE	Non_withdrawal_event	Adult	1	0.993344	-3.79081	0.00641551	1.64617	0.993344	NA	NA	NA	0	NA	NA	NA	1	6542121	6585954	6542120	6585953	0	6542120	43833
METENOLONE	Non_withdrawal_event	Adult	1	0.993344	-3.79081	0.00641551	1.64617	0.993344	NA	NA	NA	0	NA	NA	NA	1	6542121	6585954	6542120	6585953	0	6542120	43833
METEORMIN EXTENDEDRELEASE , (ME	Non_withdrawal_event	Adult	1	0.993344	-3.79081	0.00641551	1.64617	0.993344	NA	NA	NA	0	NA	NA	NA	1	6542121	6585954	6542120	6585953	0	6542120	43833
METEOSPASYMAL	Non_withdrawal_event	Adult	1	0.993344	-3.79081	0.00641551	1.64617	0.993344	NA	NA	NA	0	NA	NA	NA	1	6542121	6585954	6542120	6585953	0	6542120	43833
METEOSPASYMOL	Non_withdrawal_event	Adult	1	0.993344	-3.79081	0.00641551	1.64617	0.993344	NA	NA	NA	0	NA	NA	NA	1	6542121	6585954	6542120	6585953	0	6542120	43833
METFIN METFORMIN HYDROCHLORID	Non_withdrawal_event	Adult	1	0.993344	-3.79081	0.00641551	1.64617	0.993344	NA	NA	NA	0	NA	NA	NA	1	6542121	6585954	6542120	6585953	0	6542120	43833
METFORMIN ,	Non_withdrawal_event	Adult	1	0.993344	-3.79081	0.00641551	1.64617	0.993344	NA	NA	NA	0	NA	NA	NA	1	6542121	6585954	6542120	6585953	0	6542120	43833
METFORMIN , (	Non_withdrawal_event	Adult	1	0.993344	-3.79081	0.00641551	1.64617	0.993344	NA	NA	NA	0	NA	NA	NA	1	6542121	6585954	6542120	6585953	0	6542120	43833
METFORMIN ALPHARMA^	Non_withdrawal_event	Adult	1	0.993344	-3.79081	0.00641551	1.64617	0.993344	NA	NA	NA	0	NA	NA	NA	1	6542121	6585954	6542120	6585953	0	6542120	43833
METFORMIN APOTEX ER^	Non_withdrawal_event	Adult	1	0.993344	-3.79081	0.00641551	1.64617	0.993344	NA	NA	NA	0	NA	NA	NA	1	6542121	6585954	6542120	6585953	0	6542120	43833
METFORMIN APOTEXTOEPHARM	Non_withdrawal_event	Adult	1	0.993344	-3.79081	0.00641551	1.64617	0.993344	NA	NA	NA	0	NA	NA	NA	1	6542121	6585954	6542120	6585953	0	6542120	43833
METFORMIN BID HS502	Non_withdrawal_event	Adult	1	0.993344	-3.79081	0.00641551	1.64617	0.993344	NA	NA	NA	0	NA	NA	NA	1	6542121	6585954	6542120	6585953	0	6542120	43833
METFORMIN BIOCHEMIE	Non_withdrawal_event	Adult	1	0.993344	-3.79081	0.00641551	1.64617	0.993344	NA	NA	NA	0	NA	NA	NA	1	6542121	6585954	6542120	6585953	0	6542120	43833
METFORMIN BRISTOLMEYERS-SQUIB	Non_withdrawal_event	Adult	1	0.993344	-3.79081	0.00641551	1.64617	0.993344	NA	NA	NA	0	NA	NA	NA	1	6542121	6585954	6542120	6585953	0	6542120	43833
METFORMIN EXTENDEDRELEASE , (ME	Non_withdrawal_event	Adult	1	0.993344	-3.79081	0.00641551	1.64617	0.993344	NA	NA	NA	0	NA	NA	NA	1	6542121	6585954	6542120	6585953	0	6542120	43833
METFORMIN FOUR QD	Non_withdrawal_event	Adult	1	0.993344	-3.79081	0.00641551	1.64617	0.993344	NA	NA	NA	0	NA	NA	NA	1	6542121	6585954	6542120	6585953	0	6542120	43833
METFORMIN MFR	Non_withdrawal_event	Adult	1	0.993344	-3.79081	0.00641551	1.64617	0.993344	NA	NA	NA	0	NA	NA	NA	1	6542121	6585954	6542120	6585953	0	6542120	43833
METFORMIN MILLIGRANM	Non_withdrawal_event	Adult	1	0.993344	-3.79081	0.00641551	1.64617	0.993344	NA	NA	NA	0	NA	NA	NA	1	6542121	6585954	6542120	6585953	0	6542120	43833
METFORMIN MNF PAR	Non_withdrawal_event	Adult	1	0.993344	-3.79081	0.00641551	1.64617	0.993344	NA	NA	NA	0	NA	NA	NA	1	6542121	6585954	6542120	6585953	0	6542120	43833
METFORMIN QUALIMED	Non_withdrawal_event	Adult	1	0.993344	-3.79081	0.00641551	1.64617	0.993344	NA	NA	NA	0	NA	NA	NA	1	6542121	6585954	6542120	6585953	0	6542120	43833
METFORMIN SUN PHARMACUTICAL	Non_withdrawal_event	Adult	1	0.993344	-3.79081	0.00641551	1.64617	0.993344	NA	NA	NA	0	NA	NA	NA	1	6542121	6585954	6542120	6585953	0	6542120	43833
METFORMIN TORPHARM	Non_withdrawal_event	Adult	1	0.993344	-3.79081	0.00641551	1.64617	0.993344	NA	NA	NA	0	NA	NA	NA	1	6542121	6585954	6542120	6585953	0	6542120	43833
METFORMINA COMPRIMIDOS RECUBIERTOS	Non_withdrawal_event	Adult	1	0.993344	-3.79081	0.00641551	1.64617	0.993344	NA	NA	NA	0	NA	NA	NA	1	6542121	6585954	6542120	6585953	0	6542120	43833
METFORMINE PCH	Non_withdrawal_event	Adult	1	0.993344	-3.79081	0.00641551	1.64617	0.993344	NA	NA	NA	0	NA	NA	NA	1	6542121	6585954	6542120	6585953	0	6542120	43833
METFORMIN_RELATED	Non_withdrawal_event	Adult	1	0.993344	-3.79081	0.00641551	1.64617	0.993344	NA	NA	NA	0	NA	NA	NA	1	6542121	6585954	6542120	6585953	0	6542120	43833
METFORMN	Non_withdrawal_event	Adult	1	0.993344	-3.79081	0.00641551	1.64617	0.993344	NA	NA	NA	0	NA	NA	NA	1	6542121	6585954	6542120	6585953	0	6542120	43833
METHADONE_OLANZAPINE	Non_withdrawal_event	Adult	1	0.993344	-3.79081	0.00641551	1.64617	0.993344	NA	NA	NA	0	NA	NA	NA	1	6542121	6585954	6542120	6585953	0	6542120	43833
METHADOSE_	Non_withdrawal_event	Adult	1	0.993344	-3.79081	0.00641551	1.64617	0.993344	NA	NA	NA	0	NA	NA	NA	1	6542121	6585954	6542120	6585953	0	6542120	43833
METHADROL	Non_withdrawal_event	Adult	1	0.993344	-3.79081	0.00641551	1.64617	0.993344	NA	NA	NA	0	NA	NA	NA	1	6542121	6585954	6542120	6585953	0	6542120	43833
METHAMPHETAMIN	Non_withdrawal_event	Adult	1	0.993344	-3.79081	0.00641551	1.64617	0.993344	NA	NA	NA	0	NA	NA	NA	1	6542121	6585954	6542120	6585953	0	6542120	43833
METHAMPHETAMINE_ALPRAZOLAM	Non_withdrawal_event	Adult	1	0.993344	-3.79081	0.00641551	1.64617	0.993344	NA	NA	NA	0	NA	NA	NA	1	6542121	6585954	6542120	6585953	0	6542120	43833
METHAONE	Non_withdrawal_event	Adult	1	0.993344	-3.79081	0.00641551	1.64617	0.993344	NA	NA	NA	0	NA	NA	NA	1	6542121	6585954	6542120	6585953	0	6542120	43833
METHAPAIN	Non_withdrawal_event	Adult	1	0.993344	-3.79081	0.00641551	1.64617	0.993344	NA	NA	NA	0	NA	NA	NA	1	6542121	6585954	6542120	6585953	0	6542120	43833
METHARBIT	Non_withdrawal_event	Adult	1	0.993344	-3.79081	0.00641551	1.64617	0.993344	NA	NA	NA	0	NA	NA	NA	1	6542121	6585954	6542120	6585953	0	6542120	43833
METHENAMINE MANDELATEPOTASSIUM , MONOBASIC	Non_withdrawal_event	Adult	1	0.993344	-3.79081	0.00641551	1.64617	0.993344	NA	NA	NA	0	NA	NA	NA	1	6542121	6585954	6542120	6585953	0	6542120	43833
METHIMAZOLE NEXTRX	Non_withdrawal_event	Adult	1	0.993344	-3.79081	0.00641551	1.64617	0.993344	NA	NA	NA	0	NA	NA	NA	1	6542121	6585954	6542120	6585953	0	6542120	43833
METHLENE BLUE	Non_withdrawal_event	Adult	1	0.993344	-3.79081	0.00641551	1.64617	0.993344	NA	NA	NA	0	NA	NA	NA	1	6542121	6585954	6542120	6585953	0	6542120	43833
METHLENEDIOXYMETHAMPHETAMINE	Non_withdrawal_event	Adult	1	0.993344	-3.79081	0.00641551	1.64617	0.993344	NA	NA	NA	0	NA	NA	NA	1	6542121	6585954	6542120	6585953	0	6542120	43833
METHOCARBAMOLASPIRIN	Non_withdrawal_event	Adult	1	0.993344	-3.79081	0.00641551	1.64617	0.993344	NA	NA	NA	0	NA	NA	NA	1	6542121	6585954	6542120	6585953	0	6542120	43833
METHOHEXITAL CC	Non_withdrawal_event	Adult	1	0.993344	-3.79081	0.00641551	1.64617	0.993344	NA	NA	NA	0	NA	NA	NA	1	6542121	6585954	6542120	6585953	0	6542120	43833
METHOTREXAT ^	Non_withdrawal_event	Adult	1	0.993344	-3.79081	0.00641551	1.64617	0.993344	NA	NA	NA	0	NA	NA	NA	1	6542121	6585954	6542120	6585953	0	6542120	43833
METHOTREXATE ORION	Non_withdrawal_event	Adult	1	0.993344	-3.79081	0.00641551	1.64617	0.993344	NA	NA	NA	0	NA	NA	NA	1	6542121	6585954	6542120	6585953	0	6542120	43833
METHOTREXATE PARENTA	Non_withdrawal_event	Adult	1	0.993344	-3.79081	0.00641551	1.64617	0.993344	NA	NA	NA	0	NA	NA	NA	1	6542121	6585954	6542120	6585953	0	6542120	43833
METHOTREXATE TEST ARTICLE ETANERCEPT STUDY	Non_withdrawal_event	Adult	1	0.993344	-3.79081	0.00641551	1.64617	0.993344	NA	NA	NA	0	NA	NA	NA	1	6542121	6585954	6542120	6585953	0	6542120	43833
METHOTREXATECYTARABINE	Non_withdrawal_event	Adult	1	0.993344	-3.79081	0.00641551	1.64617	0.993344	NA	NA	NA	0	NA	NA	NA	1	6542121	6585954	6542120	6585953	0	6542120	43833
METHOTREXATEFARMOS	Non_withdrawal_event	Adult	1	0.993344	-3.79081	0.00641551	1.64617	0.993344	NA	NA	NA	0	NA	NA	NA	1	6542121	6585954	6542120	6585953	0	6542120	43833
METHOTREXATETEVA	Non_withdrawal_event	Adult	1	0.993344	-3.79081	0.00641551	1.64617	0.993344	NA	NA	NA	0	NA	NA	NA	1	6542121	6585954	6542120	6585953	0	6542120	43833
METHOTRXATE	Non_withdrawal_event	Adult	1	0.993344	-3.79081	0.00641551	1.64617	0.993344	NA	NA	NA	0	NA	NA	NA	1	6542121	6585954	6542120	6585953	0	6542120	43833
METHOXYPHEDRINE	Non_withdrawal_event	Adult	1	0.993344	-3.79081	0.00641551	1.64617	0.993344	NA	NA	NA	0	NA	NA	NA	1	6542121	6585954	6542120	6585953	0	6542120	43833
METHSCOPOLAMINEMETHSCOPOLAMINE	Non_withdrawal_event	Adult	1	0.993344	-3.79081	0.00641551	1.64617	0.993344	NA	NA	NA	0	NA	NA	NA	1	6542121	6585954	6542120	6585953	0	6542120	43833
METHY	Non_withdrawal_event	Adult	1	0.993344	-3.79081	0.00641551	1.64617	0.993344	NA	NA	NA	0	NA	NA	NA	1	6542121	6585954	6542120	6585953	0	6542120	43833
METHYCOBIDE	Non_withdrawal_event	Adult	1	0.993344	-3.79081	0.00641551	1.64617	0.993344	NA	NA	NA	0	NA	NA	NA	1	6542121	6585954	6542120	6585953	0	6542120	43833
METHYF (METHYLEPHEDRINE HYDROCHLOR	Non_withdrawal_event	Adult	1	0.993344	-3.79081	0.00641551	1.64617	0.993344	NA	NA	NA	0	NA	NA	NA	1	6542121	6585954	6542120	6585953	0	6542120	43833
METHYL ENEDIOXYPYROVALERONE	Non_withdrawal_event	Adult	1	0.993344	-3.79081	0.00641551	1.64617	0.993344	NA	NA	NA	0	NA	NA	NA	1	6542121	6585954	6542120	6585953	0	6542120	43833
METHYL MASTERDROL	Non_withdrawal_event	Adult	1	0.993344	-3.79081	0.00641551	1.64617	0.993344	NA	NA	NA	0	NA	NA	NA	1	6542121	6585954	6542120	6585953	0	6542120	43833
METHYLAP-	Non_withdrawal_event	Adult	1	0.993344	-3.79081	0.00641551	1.64617	0.993344	NA	NA	NA	0	NA	NA	NA	1	6542121	6585954	6542120	6585953	0	6542120	43833
METHYLCELLULOSE REGULAR _	Non_withdrawal_event	Adult	1	0.993344	-3.79081	0.00641551	1.64617	0.993344	NA	NA	NA	0	NA	NA	NA	1	6542121	6585954	6542120	6585953	0	6542120	43833
METHYLCELLULOSE SUGAR GREE ORANGE METHYLCELLULO	Non_withdrawal_event	Adult	1	0.993344	-3.79081	0.00641551	1.64617	0.993344	NA	NA	NA	0	NA	NA	NA	1	6542121	6585954	6542120	6585953	0	6542120	43833
METHYLCOBALAMINEFOLINIC ACID_HYDROXOCALBALAMINE/PP	Non_withdrawal_event	Adult	1	0.993344	-3.79081	0.00641551	1.64617	0.993344	NA	NA	NA	0	NA	NA	NA	1	6542121	6585954	6542120	6585953	0	6542120	43833
METHYLCOBALAMINSEMAGLUTIDE	Non_withdrawal_event	Adult	1	0.993344	-3.79081	0.00641551	1.64617	0.993344	NA	NA	NA	0	NA	NA	NA	1	6542121	6585954	6542120	6585953	0	6542120	43833
METHYLENEDIOXY METHAMPHETAMINE	Non_withdrawal_event	Adult	1	0.993344	-3.79081	0.00641551	1.64617	0.993344	NA	NA	NA	0	NA	NA	NA	1	6542121	6585954	6542120	6585953	0	6542120	43833
METHYLENEDIOXYMETHAMPHETAIMINE	Non_withdrawal_event	Adult	1	0.993344	-3.79081	0.00641551	1.64617	0.993344	NA	NA	NA	0	NA	NA	NA	1	6542121	6585954	6542120	6585953	0	6542120	43833
METHYLENEDIOXYMETHAMPHETAMNE	Non_withdrawal_event	Adult	1	0.993344	-3.79081	0.00641551	1.64617	0.993344	NA	NA	NA	0	NA	NA	NA	1	6542121	6585954	6542120	6585953	0	6542120	43833
METHYLENEDIOXYPYRROLIDINOHEXIOPHENONE	Non_withdrawal_event	Adult	1	0.993344	-3.79081	0.00641551	1.64617	0.993344	NA	NA	NA	0	NA	NA	NA	1	6542121	6585954	6542120	6585953	0	6542120	43833
METHYLENEDIXOYMETHAMPHETAMINE	Non_withdrawal_event	Adult	1	0.993344	-3.79081	0.00641551	1.64617	0.993344	NA	NA	NA	0	NA	NA	NA	1	6542121	6585954	6542120	6585953	0	6542120	43833
METHYLERGOBREVIN	Non_withdrawal_event	Adult	1	0.993344	-3.79081	0.00641551	1.64617	0.993344	NA	NA	NA	0	NA	NA	NA	1	6542121	6585954	6542120	6585953	0	6542120	43833
METHYLERGOMETRINE METHYLERGONOVINE MALE	Non_withdrawal_event	Adult	1	0.993344	-3.79081	0.00641551	1.64617	0.993344	NA	NA	NA	0	NA	NA	NA	1	6542121	6585954	6542120	6585953	0	6542120	43833
METHYLESTRADIOLNORMETHANDRONE	Non_withdrawal_event	Adult	1	0.993344	-3.79081	0.00641551	1.64617	0.993344	NA	NA	NA	0	NA	NA	NA	1	6542121	6585954	6542120	6585953	0	6542120	43833
METHYLF (METHYLEPHEDRINE HYDROCHLO	Non_withdrawal_event	Adult	1	0.993344	-3.79081	0.00641551	1.64617	0.993344	NA	NA	NA	0	NA	NA	NA	1	6542121	6585954	6542120	6585953	0	6542120	43833
METHYLFENTANYL	Non_withdrawal_event	Adult	1	0.993344	-3.79081	0.00641551	1.64617	0.993344	NA	NA	NA	0	NA	NA	NA	1	6542121	6585954	6542120	6585953	0	6542120	43833
METHYLINE BLUE	Non_withdrawal_event	Adult	1	0.993344	-3.79081	0.00641551	1.64617	0.993344	NA	NA	NA	0	NA	NA	NA	1	6542121	6585954	6542120	6585953	0	6542120	43833
METHYLLENEDIOXYAMPHETAMINE	Non_withdrawal_event	Adult	1	0.993344	-3.79081	0.00641551	1.64617	0.993344	NA	NA	NA	0	NA	NA	NA	1	6542121	6585954	6542120	6585953	0	6542120	43833
METHYLMETHACRYLATEMETHYLMETHACRYLATE)	Non_withdrawal_event	Adult	1	0.993344	-3.79081	0.00641551	1.64617	0.993344	NA	NA	NA	0	NA	NA	NA	1	6542121	6585954	6542120	6585953	0	6542120	43833
METHYLNATREXONE	Non_withdrawal_event	Adult	1	0.993344	-3.79081	0.00641551	1.64617	0.993344	NA	NA	NA	0	NA	NA	NA	1	6542121	6585954	6542120	6585953	0	6542120	43833
METHYLPARAPEN STEROID	Non_withdrawal_event	Adult	1	0.993344	-3.79081	0.00641551	1.64617	0.993344	NA	NA	NA	0	NA	NA	NA	1	6542121	6585954	6542120	6585953	0	6542120	43833
METHYLPHENALINE	Non_withdrawal_event	Adult	1	0.993344	-3.79081	0.00641551	1.64617	0.993344	NA	NA	NA	0	NA	NA	NA	1	6542121	6585954	6542120	6585953	0	6542120	43833
METHYLPHENIDATE DANBURY	Non_withdrawal_event	Adult	1	0.993344	-3.79081	0.00641551	1.64617	0.993344	NA	NA	NA	0	NA	NA	NA	1	6542121	6585954	6542120	6585953	0	6542120	43833
METHYLPHENIDATE HLC	Non_withdrawal_event	Adult	1	0.993344	-3.79081	0.00641551	1.64617	0.993344	NA	NA	NA	0	NA	NA	NA	1	6542121	6585954	6542120	6585953	0	6542120	43833
METHYLPHENIDATE HYD MALLINCKRODT	Non_withdrawal_event	Adult	1	0.993344	-3.79081	0.00641551	1.64617	0.993344	NA	NA	NA	0	NA	NA	NA	1	6542121	6585954	6542120	6585953	0	6542120	43833
METHYLPHENIDATE KREMERSURBAN	Non_withdrawal_event	Adult	1	0.993344	-3.79081	0.00641551	1.64617	0.993344	NA	NA	NA	0	NA	NA	NA	1	6542121	6585954	6542120	6585953	0	6542120	43833
METHYLPHENIDATE MALINCKRODT	Non_withdrawal_event	Adult	1	0.993344	-3.79081	0.00641551	1.64617	0.993344	NA	NA	NA	0	NA	NA	NA	1	6542121	6585954	6542120	6585953	0	6542120	43833
METHYLPHENIDATE_	Non_withdrawal_event	Adult	1	0.993344	-3.79081	0.00641551	1.64617	0.993344	NA	NA	NA	0	NA	NA	NA	1	6542121	6585954	6542120	6585953	0	6542120	43833
METHYLPHENOBARBITONE	Non_withdrawal_event	Adult	1	0.993344	-3.79081	0.00641551	1.64617	0.993344	NA	NA	NA	0	NA	NA	NA	1	6542121	6585954	6542120	6585953	0	6542120	43833
METHYLPREDNESOLONE	Non_withdrawal_event	Adult	1	0.993344	-3.79081	0.00641551	1.64617	0.993344	NA	NA	NA	0	NA	NA	NA	1	6542121	6585954	6542120	6585953	0	6542120	43833
METHYLPREDNISOLON FORMULATION	Non_withdrawal_event	Adult	1	0.993344	-3.79081	0.00641551	1.64617	0.993344	NA	NA	NA	0	NA	NA	NA	1	6542121	6585954	6542120	6585953	0	6542120	43833
METHYLPREDNISOLONE CADISTA	Non_withdrawal_event	Adult	1	0.993344	-3.79081	0.00641551	1.64617	0.993344	NA	NA	NA	0	NA	NA	NA	1	6542121	6585954	6542120	6585953	0	6542120	43833
METHYLPREDNISOLONE H	Non_withdrawal_event	Adult	1	0.993344	-3.79081	0.00641551	1.64617	0.993344	NA	NA	NA	0	NA	NA	NA	1	6542121	6585954	6542120	6585953	0	6542120	43833
METHYLPREDNISOLONE SICOR	Non_withdrawal_event	Adult	1	0.993344	-3.79081	0.00641551	1.64617	0.993344	NA	NA	NA	0	NA	NA	NA	1	6542121	6585954	6542120	6585953	0	6542120	43833
METHYLPREDNISOLONE VS	Non_withdrawal_event	Adult	1	0.993344	-3.79081	0.00641551	1.64617	0.993344	NA	NA	NA	0	NA	NA	NA	1	6542121	6585954	6542120	6585953	0	6542120	43833
METHYLPREDNISONONE	Non_withdrawal_event	Adult	1	0.993344	-3.79081	0.00641551	1.64617	0.993344	NA	NA	NA	0	NA	NA	NA	1	6542121	6585954	6542120	6585953	0	6542120	43833
METHYLPREGMISALONE SEVEN PACK KAISER PERMANENTE	Non_withdrawal_event	Adult	1	0.993344	-3.79081	0.00641551	1.64617	0.993344	NA	NA	NA	0	NA	NA	NA	1	6542121	6585954	6542120	6585953	0	6542120	43833
METHYLSERGIDE	Non_withdrawal_event	Adult	1	0.993344	-3.79081	0.00641551	1.64617	0.993344	NA	NA	NA	0	NA	NA	NA	1	6542121	6585954	6542120	6585953	0	6542120	43833
METHYLTHIOINOSINE	Non_withdrawal_event	Adult	1	0.993344	-3.79081	0.00641551	1.64617	0.993344	NA	NA	NA	0	NA	NA	NA	1	6542121	6585954	6542120	6585953	0	6542120	43833
METHYLTHIONUIM	Non_withdrawal_event	Adult	1	0.993344	-3.79081	0.00641551	1.64617	0.993344	NA	NA	NA	0	NA	NA	NA	1	6542121	6585954	6542120	6585953	0	6542120	43833
METHYLURACIL	Non_withdrawal_event	Adult	1	0.993344	-3.79081	0.00641551	1.64617	0.993344	NA	NA	NA	0	NA	NA	NA	1	6542121	6585954	6542120	6585953	0	6542120	43833
METHYPREDNISOLONE MEDRO PACK	Non_withdrawal_event	Adult	1	0.993344	-3.79081	0.00641551	1.64617	0.993344	NA	NA	NA	0	NA	NA	NA	1	6542121	6585954	6542120	6585953	0	6542120	43833
METHYPRYLON	Non_withdrawal_event	Adult	1	0.993344	-3.79081	0.00641551	1.64617	0.993344	NA	NA	NA	0	NA	NA	NA	1	6542121	6585954	6542120	6585953	0	6542120	43833
METIGUANIDE	Non_withdrawal_event	Adult	1	0.993344	-3.79081	0.00641551	1.64617	0.993344	NA	NA	NA	0	NA	NA	NA	1	6542121	6585954	6542120	6585953	0	6542120	43833
METILERGOBASIN	Non_withdrawal_event	Adult	1	0.993344	-3.79081	0.00641551	1.64617	0.993344	NA	NA	NA	0	NA	NA	NA	1	6542121	6585954	6542120	6585953	0	6542120	43833
METILPREDNISOLONA	Non_withdrawal_event	Adult	1	0.993344	-3.79081	0.00641551	1.64617	0.993344	NA	NA	NA	0	NA	NA	NA	1	6542121	6585954	6542120	6585953	0	6542120	43833
METIROSINE	Non_withdrawal_event	Adult	1	0.993344	-3.79081	0.00641551	1.64617	0.993344	NA	NA	NA	0	NA	NA	NA	1	6542121	6585954	6542120	6585953	0	6542120	43833
METOBLASTINE	Non_withdrawal_event	Adult	1	0.993344	-3.79081	0.00641551	1.64617	0.993344	NA	NA	NA	0	NA	NA	NA	1	6542121	6585954	6542120	6585953	0	6542120	43833
METOCLOPAMIDE	Non_withdrawal_event	Adult	1	0.993344	-3.79081	0.00641551	1.64617	0.993344	NA	NA	NA	0	NA	NA	NA	1	6542121	6585954	6542120	6585953	0	6542120	43833
METOFORMIN	Non_withdrawal_event	Adult	1	0.993344	-3.79081	0.00641551	1.64617	0.993344	NA	NA	NA	0	NA	NA	NA	1	6542121	6585954	6542120	6585953	0	6542120	43833
METOJECT_	Non_withdrawal_event	Adult	1	0.993344	-3.79081	0.00641551	1.64617	0.993344	NA	NA	NA	0	NA	NA	NA	1	6542121	6585954	6542120	6585953	0	6542120	43833
METOMIDATE	Non_withdrawal_event	Adult	1	0.993344	-3.79081	0.00641551	1.64617	0.993344	NA	NA	NA	0	NA	NA	NA	1	6542121	6585954	6542120	6585953	0	6542120	43833
METOPOLOL	Non_withdrawal_event	Adult	1	0.993344	-3.79081	0.00641551	1.64617	0.993344	NA	NA	NA	0	NA	NA	NA	1	6542121	6585954	6542120	6585953	0	6542120	43833
METOPROLO	Non_withdrawal_event	Adult	1	0.993344	-3.79081	0.00641551	1.64617	0.993344	NA	NA	NA	0	NA	NA	NA	1	6542121	6585954	6542120	6585953	0	6542120	43833
METOPROLOL -	Non_withdrawal_event	Adult	1	0.993344	-3.79081	0.00641551	1.64617	0.993344	NA	NA	NA	0	NA	NA	NA	1	6542121	6585954	6542120	6585953	0	6542120	43833
METOPROLOL AZ	Non_withdrawal_event	Adult	1	0.993344	-3.79081	0.00641551	1.64617	0.993344	NA	NA	NA	0	NA	NA	NA	1	6542121	6585954	6542120	6585953	0	6542120	43833
METOPROLOL CC	Non_withdrawal_event	Adult	1	0.993344	-3.79081	0.00641551	1.64617	0.993344	NA	NA	NA	0	NA	NA	NA	1	6542121	6585954	6542120	6585953	0	6542120	43833
METOPROLOL COMPRIMATE	Non_withdrawal_event	Adult	1	0.993344	-3.79081	0.00641551	1.64617	0.993344	NA	NA	NA	0	NA	NA	NA	1	6542121	6585954	6542120	6585953	0	6542120	43833
METOPROLOL HAYWARD PHARMACY	Non_withdrawal_event	Adult	1	0.993344	-3.79081	0.00641551	1.64617	0.993344	NA	NA	NA	0	NA	NA	NA	1	6542121	6585954	6542120	6585953	0	6542120	43833
METOPROLOL MAJOR	Non_withdrawal_event	Adult	1	0.993344	-3.79081	0.00641551	1.64617	0.993344	NA	NA	NA	0	NA	NA	NA	1	6542121	6585954	6542120	6585953	0	6542120	43833
METOPROLOL METOPROLOL ) ,	Non_withdrawal_event	Adult	1	0.993344	-3.79081	0.00641551	1.64617	0.993344	NA	NA	NA	0	NA	NA	NA	1	6542121	6585954	6542120	6585953	0	6542120	43833
METOPROLOL SELOKEN	Non_withdrawal_event	Adult	1	0.993344	-3.79081	0.00641551	1.64617	0.993344	NA	NA	NA	0	NA	NA	NA	1	6542121	6585954	6542120	6585953	0	6542120	43833
METOPROLOL SUCCINAAT	Non_withdrawal_event	Adult	1	0.993344	-3.79081	0.00641551	1.64617	0.993344	NA	NA	NA	0	NA	NA	NA	1	6542121	6585954	6542120	6585953	0	6542120	43833
METOPROLOL TAR -	Non_withdrawal_event	Adult	1	0.993344	-3.79081	0.00641551	1.64617	0.993344	NA	NA	NA	0	NA	NA	NA	1	6542121	6585954	6542120	6585953	0	6542120	43833
METOPROLOL UPS	Non_withdrawal_event	Adult	1	0.993344	-3.79081	0.00641551	1.64617	0.993344	NA	NA	NA	0	NA	NA	NA	1	6542121	6585954	6542120	6585953	0	6542120	43833
METOPROLOL WOCKHARDT	Non_withdrawal_event	Adult	1	0.993344	-3.79081	0.00641551	1.64617	0.993344	NA	NA	NA	0	NA	NA	NA	1	6542121	6585954	6542120	6585953	0	6542120	43833
METOPROLOLMETOPROLOL )	Non_withdrawal_event	Adult	1	0.993344	-3.79081	0.00641551	1.64617	0.993344	NA	NA	NA	0	NA	NA	NA	1	6542121	6585954	6542120	6585953	0	6542120	43833
METOPROLOLQ	Non_withdrawal_event	Adult	1	0.993344	-3.79081	0.00641551	1.64617	0.993344	NA	NA	NA	0	NA	NA	NA	1	6542121	6585954	6542120	6585953	0	6542120	43833
METOPROLOLRATIOPHARM NK	Non_withdrawal_event	Adult	1	0.993344	-3.79081	0.00641551	1.64617	0.993344	NA	NA	NA	0	NA	NA	NA	1	6542121	6585954	6542120	6585953	0	6542120	43833
METOPROLOLUNSPECIFIED	Non_withdrawal_event	Adult	1	0.993344	-3.79081	0.00641551	1.64617	0.993344	NA	NA	NA	0	NA	NA	NA	1	6542121	6585954	6542120	6585953	0	6542120	43833
METOPROLOOL	Non_withdrawal_event	Adult	1	0.993344	-3.79081	0.00641551	1.64617	0.993344	NA	NA	NA	0	NA	NA	NA	1	6542121	6585954	6542120	6585953	0	6542120	43833
METOPROPOLOL BARR	Non_withdrawal_event	Adult	1	0.993344	-3.79081	0.00641551	1.64617	0.993344	NA	NA	NA	0	NA	NA	NA	1	6542121	6585954	6542120	6585953	0	6542120	43833
METOROLOL METOPROLOL-	Non_withdrawal_event	Adult	1	0.993344	-3.79081	0.00641551	1.64617	0.993344	NA	NA	NA	0	NA	NA	NA	1	6542121	6585954	6542120	6585953	0	6542120	43833
METOTREKSAT	Non_withdrawal_event	Adult	1	0.993344	-3.79081	0.00641551	1.64617	0.993344	NA	NA	NA	0	NA	NA	NA	1	6542121	6585954	6542120	6585953	0	6542120	43833
METRELEF	Non_withdrawal_event	Adult	1	0.993344	-3.79081	0.00641551	1.64617	0.993344	NA	NA	NA	0	NA	NA	NA	1	6542121	6585954	6542120	6585953	0	6542120	43833
METRIBOLONE	Non_withdrawal_event	Adult	1	0.993344	-3.79081	0.00641551	1.64617	0.993344	NA	NA	NA	0	NA	NA	NA	1	6542121	6585954	6542120	6585953	0	6542120	43833
METRISONE	Non_withdrawal_event	Adult	1	0.993344	-3.79081	0.00641551	1.64617	0.993344	NA	NA	NA	0	NA	NA	NA	1	6542121	6585954	6542120	6585953	0	6542120	43833
METRO MENTHOL ELECTRONIC CIGARET	Non_withdrawal_event	Adult	1	0.993344	-3.79081	0.00641551	1.64617	0.993344	NA	NA	NA	0	NA	NA	NA	1	6542121	6585954	6542120	6585953	0	6542120	43833
METRODERM	Non_withdrawal_event	Adult	1	0.993344	-3.79081	0.00641551	1.64617	0.993344	NA	NA	NA	0	NA	NA	NA	1	6542121	6585954	6542120	6585953	0	6542120	43833
METROGYL	Non_withdrawal_event	Adult	1	0.993344	-3.79081	0.00641551	1.64617	0.993344	NA	NA	NA	0	NA	NA	NA	1	6542121	6585954	6542120	6585953	0	6542120	43833
METRONDAZOLE	Non_withdrawal_event	Adult	1	0.993344	-3.79081	0.00641551	1.64617	0.993344	NA	NA	NA	0	NA	NA	NA	1	6542121	6585954	6542120	6585953	0	6542120	43833
METRONIDAZOEL	Non_withdrawal_event	Adult	1	0.993344	-3.79081	0.00641551	1.64617	0.993344	NA	NA	NA	0	NA	NA	NA	1	6542121	6585954	6542120	6585953	0	6542120	43833
METRONIDAZOLE %	Non_withdrawal_event	Adult	1	0.993344	-3.79081	0.00641551	1.64617	0.993344	NA	NA	NA	0	NA	NA	NA	1	6542121	6585954	6542120	6585953	0	6542120	43833
METRONIDAZOLE - NOVUM	Non_withdrawal_event	Adult	1	0.993344	-3.79081	0.00641551	1.64617	0.993344	NA	NA	NA	0	NA	NA	NA	1	6542121	6585954	6542120	6585953	0	6542120	43833
METRONIDAZOLE BIOEQUIRALENUOF TWO	Non_withdrawal_event	Adult	1	0.993344	-3.79081	0.00641551	1.64617	0.993344	NA	NA	NA	0	NA	NA	NA	1	6542121	6585954	6542120	6585953	0	6542120	43833
METRONIDAZOLE INFECTION PROPHYLAXIS	Non_withdrawal_event	Adult	1	0.993344	-3.79081	0.00641551	1.64617	0.993344	NA	NA	NA	0	NA	NA	NA	1	6542121	6585954	6542120	6585953	0	6542120	43833
METRONIDAZOLE MANUFACTURER	Non_withdrawal_event	Adult	1	0.993344	-3.79081	0.00641551	1.64617	0.993344	NA	NA	NA	0	NA	NA	NA	1	6542121	6585954	6542120	6585953	0	6542120	43833
METRONIDAZOLE VAGINAL %	Non_withdrawal_event	Adult	1	0.993344	-3.79081	0.00641551	1.64617	0.993344	NA	NA	NA	0	NA	NA	NA	1	6542121	6585954	6542120	6585953	0	6542120	43833
METRONIDAZOLEMICONAZOLE	Non_withdrawal_event	Adult	1	0.993344	-3.79081	0.00641551	1.64617	0.993344	NA	NA	NA	0	NA	NA	NA	1	6542121	6585954	6542120	6585953	0	6542120	43833
METRONIDAZOLENYSTATIN	Non_withdrawal_event	Adult	1	0.993344	-3.79081	0.00641551	1.64617	0.993344	NA	NA	NA	0	NA	NA	NA	1	6542121	6585954	6542120	6585953	0	6542120	43833
METROTREXATE	Non_withdrawal_event	Adult	1	0.993344	-3.79081	0.00641551	1.64617	0.993344	NA	NA	NA	0	NA	NA	NA	1	6542121	6585954	6542120	6585953	0	6542120	43833
METVIX METHYL AMINOLEVULINATE	Non_withdrawal_event	Adult	1	0.993344	-3.79081	0.00641551	1.64617	0.993344	NA	NA	NA	0	NA	NA	NA	1	6542121	6585954	6542120	6585953	0	6542120	43833
METYPRED ORION^	Non_withdrawal_event	Adult	1	0.993344	-3.79081	0.00641551	1.64617	0.993344	NA	NA	NA	0	NA	NA	NA	1	6542121	6585954	6542120	6585953	0	6542120	43833
MEVALOTIN PRAVASTATIN )	Non_withdrawal_event	Adult	1	0.993344	-3.79081	0.00641551	1.64617	0.993344	NA	NA	NA	0	NA	NA	NA	1	6542121	6585954	6542120	6585953	0	6542120	43833
MEVIR	Non_withdrawal_event	Adult	1	0.993344	-3.79081	0.00641551	1.64617	0.993344	NA	NA	NA	0	NA	NA	NA	1	6542121	6585954	6542120	6585953	0	6542120	43833
MEXILETINE MEXILETINE ) ,	Non_withdrawal_event	Adult	1	0.993344	-3.79081	0.00641551	1.64617	0.993344	NA	NA	NA	0	NA	NA	NA	1	6542121	6585954	6542120	6585953	0	6542120	43833
MEXITIL MEXILETINE )	Non_withdrawal_event	Adult	1	0.993344	-3.79081	0.00641551	1.64617	0.993344	NA	NA	NA	0	NA	NA	NA	1	6542121	6585954	6542120	6585953	0	6542120	43833
MEZAVANT MESALAZINE_/)	Non_withdrawal_event	Adult	1	0.993344	-3.79081	0.00641551	1.64617	0.993344	NA	NA	NA	0	NA	NA	NA	1	6542121	6585954	6542120	6585953	0	6542120	43833
MGP CODE	Non_withdrawal_event	Adult	1	0.993344	-3.79081	0.00641551	1.64617	0.993344	NA	NA	NA	0	NA	NA	NA	1	6542121	6585954	6542120	6585953	0	6542120	43833
MGSO DEXTROSE	Non_withdrawal_event	Adult	1	0.993344	-3.79081	0.00641551	1.64617	0.993344	NA	NA	NA	0	NA	NA	NA	1	6542121	6585954	6542120	6585953	0	6542120	43833
MIBG 18MCI_KG	Non_withdrawal_event	Adult	1	0.993344	-3.79081	0.00641551	1.64617	0.993344	NA	NA	NA	0	NA	NA	NA	1	6542121	6585954	6542120	6585953	0	6542120	43833
MICAFUBGIN	Non_withdrawal_event	Adult	1	0.993344	-3.79081	0.00641551	1.64617	0.993344	NA	NA	NA	0	NA	NA	NA	1	6542121	6585954	6542120	6585953	0	6542120	43833
MICARDIA	Non_withdrawal_event	Adult	1	0.993344	-3.79081	0.00641551	1.64617	0.993344	NA	NA	NA	0	NA	NA	NA	1	6542121	6585954	6542120	6585953	0	6542120	43833
MICATIN	Non_withdrawal_event	Adult	1	0.993344	-3.79081	0.00641551	1.64617	0.993344	NA	NA	NA	0	NA	NA	NA	1	6542121	6585954	6542120	6585953	0	6542120	43833
MICOFENOLATO MOFETILE	Non_withdrawal_event	Adult	1	0.993344	-3.79081	0.00641551	1.64617	0.993344	NA	NA	NA	0	NA	NA	NA	1	6542121	6585954	6542120	6585953	0	6542120	43833
MICONAZOLE COMBO PACK 070	Non_withdrawal_event	Adult	1	0.993344	-3.79081	0.00641551	1.64617	0.993344	NA	NA	NA	0	NA	NA	NA	1	6542121	6585954	6542120	6585953	0	6542120	43833
MICONAZOLE FROM EQUATE	Non_withdrawal_event	Adult	1	0.993344	-3.79081	0.00641551	1.64617	0.993344	NA	NA	NA	0	NA	NA	NA	1	6542121	6585954	6542120	6585953	0	6542120	43833
MICONAZOLE PACK	Non_withdrawal_event	Adult	1	0.993344	-3.79081	0.00641551	1.64617	0.993344	NA	NA	NA	0	NA	NA	NA	1	6542121	6585954	6542120	6585953	0	6542120	43833
MICRETTE_0.	Non_withdrawal_event	Adult	1	0.993344	-3.79081	0.00641551	1.64617	0.993344	NA	NA	NA	0	NA	NA	NA	1	6542121	6585954	6542120	6585953	0	6542120	43833
MICROGESTIN 20FE	Non_withdrawal_event	Adult	1	0.993344	-3.79081	0.00641551	1.64617	0.993344	NA	NA	NA	0	NA	NA	NA	1	6542121	6585954	6542120	6585953	0	6542120	43833
MICROGONON	Non_withdrawal_event	Adult	1	0.993344	-3.79081	0.00641551	1.64617	0.993344	NA	NA	NA	0	NA	NA	NA	1	6542121	6585954	6542120	6585953	0	6542120	43833
MICROGYNON ETHINYLESTRADIOL, LE	Non_withdrawal_event	Adult	1	0.993344	-3.79081	0.00641551	1.64617	0.993344	NA	NA	NA	0	NA	NA	NA	1	6542121	6585954	6542120	6585953	0	6542120	43833
MICROGYNON SUAVE COATED	Non_withdrawal_event	Adult	1	0.993344	-3.79081	0.00641551	1.64617	0.993344	NA	NA	NA	0	NA	NA	NA	1	6542121	6585954	6542120	6585953	0	6542120	43833
MICRONOMICIN	Non_withdrawal_event	Adult	1	0.993344	-3.79081	0.00641551	1.64617	0.993344	NA	NA	NA	0	NA	NA	NA	1	6542121	6585954	6542120	6585953	0	6542120	43833
MIDAZOLAM APP	Non_withdrawal_event	Adult	1	0.993344	-3.79081	0.00641551	1.64617	0.993344	NA	NA	NA	0	NA	NA	NA	1	6542121	6585954	6542120	6585953	0	6542120	43833
MIDAZOLAM EXP 507	Non_withdrawal_event	Adult	1	0.993344	-3.79081	0.00641551	1.64617	0.993344	NA	NA	NA	0	NA	NA	NA	1	6542121	6585954	6542120	6585953	0	6542120	43833
MIDAZOLAM M VIAL	Non_withdrawal_event	Adult	1	0.993344	-3.79081	0.00641551	1.64617	0.993344	NA	NA	NA	0	NA	NA	NA	1	6542121	6585954	6542120	6585953	0	6542120	43833
MIDAZOLAM MIDAZOLAM HYDROCHLORIDE)	Non_withdrawal_event	Adult	1	0.993344	-3.79081	0.00641551	1.64617	0.993344	NA	NA	NA	0	NA	NA	NA	1	6542121	6585954	6542120	6585953	0	6542120	43833
MIDAZOLAM PRESERVATIVE FREE VIAL (MIDAZOLAM	Non_withdrawal_event	Adult	1	0.993344	-3.79081	0.00641551	1.64617	0.993344	NA	NA	NA	0	NA	NA	NA	1	6542121	6585954	6542120	6585953	0	6542120	43833
MIDAZOLAM X DOSE	Non_withdrawal_event	Adult	1	0.993344	-3.79081	0.00641551	1.64617	0.993344	NA	NA	NA	0	NA	NA	NA	1	6542121	6585954	6542120	6585953	0	6542120	43833
MIDAZOLAM;;SEDATIVES_HYPNOTICS/ANXIOLYTICS;;;	Non_withdrawal_event	Adult	1	0.993344	-3.79081	0.00641551	1.64617	0.993344	NA	NA	NA	0	NA	NA	NA	1	6542121	6585954	6542120	6585953	0	6542120	43833
MIDOL EXDENDED RELIEF	Non_withdrawal_event	Adult	1	0.993344	-3.79081	0.00641551	1.64617	0.993344	NA	NA	NA	0	NA	NA	NA	1	6542121	6585954	6542120	6585953	0	6542120	43833
MIDOL MENSTRUAL COMPLETE FORMULA GELCAPS	Non_withdrawal_event	Adult	1	0.993344	-3.79081	0.00641551	1.64617	0.993344	NA	NA	NA	0	NA	NA	NA	1	6542121	6585954	6542120	6585953	0	6542120	43833
MIDOL MENSTRUAL COMPLETE GELCAPS	Non_withdrawal_event	Adult	1	0.993344	-3.79081	0.00641551	1.64617	0.993344	NA	NA	NA	0	NA	NA	NA	1	6542121	6585954	6542120	6585953	0	6542120	43833
MIDOZOLAM	Non_withdrawal_event	Adult	1	0.993344	-3.79081	0.00641551	1.64617	0.993344	NA	NA	NA	0	NA	NA	NA	1	6542121	6585954	6542120	6585953	0	6542120	43833
MIFEPRESTONE	Non_withdrawal_event	Adult	1	0.993344	-3.79081	0.00641551	1.64617	0.993344	NA	NA	NA	0	NA	NA	NA	1	6542121	6585954	6542120	6585953	0	6542120	43833
MIFEPRISTONE DANCO	Non_withdrawal_event	Adult	1	0.993344	-3.79081	0.00641551	1.64617	0.993344	NA	NA	NA	0	NA	NA	NA	1	6542121	6585954	6542120	6585953	0	6542120	43833
MIFEPRISTONE MCG	Non_withdrawal_event	Adult	1	0.993344	-3.79081	0.00641551	1.64617	0.993344	NA	NA	NA	0	NA	NA	NA	1	6542121	6585954	6542120	6585953	0	6542120	43833
MIGARD FROVATRIPTAN]	Non_withdrawal_event	Adult	1	0.993344	-3.79081	0.00641551	1.64617	0.993344	NA	NA	NA	0	NA	NA	NA	1	6542121	6585954	6542120	6585953	0	6542120	43833
MIGRA ERGOFALEA	Non_withdrawal_event	Adult	1	0.993344	-3.79081	0.00641551	1.64617	0.993344	NA	NA	NA	0	NA	NA	NA	1	6542121	6585954	6542120	6585953	0	6542120	43833
MIGRAINE CAPLETPERRIGO COMPANY	Non_withdrawal_event	Adult	1	0.993344	-3.79081	0.00641551	1.64617	0.993344	NA	NA	NA	0	NA	NA	NA	1	6542121	6585954	6542120	6585953	0	6542120	43833
MIGRAINE CPLTPERRIGO COMPANY	Non_withdrawal_event	Adult	1	0.993344	-3.79081	0.00641551	1.64617	0.993344	NA	NA	NA	0	NA	NA	NA	1	6542121	6585954	6542120	6585953	0	6542120	43833
MIGRINA	Non_withdrawal_event	Adult	1	0.993344	-3.79081	0.00641551	1.64617	0.993344	NA	NA	NA	0	NA	NA	NA	1	6542121	6585954	6542120	6585953	0	6542120	43833
MILK MAGNESIA NA DOLLAR GENERAL	Non_withdrawal_event	Adult	1	0.993344	-3.79081	0.00641551	1.64617	0.993344	NA	NA	NA	0	NA	NA	NA	1	6542121	6585954	6542120	6585953	0	6542120	43833
MILLIGYNON	Non_withdrawal_event	Adult	1	0.993344	-3.79081	0.00641551	1.64617	0.993344	NA	NA	NA	0	NA	NA	NA	1	6542121	6585954	6542120	6585953	0	6542120	43833
MILNACIPRAM	Non_withdrawal_event	Adult	1	0.993344	-3.79081	0.00641551	1.64617	0.993344	NA	NA	NA	0	NA	NA	NA	1	6542121	6585954	6542120	6585953	0	6542120	43833
MILRINONE BAXTER PREMIXED	Non_withdrawal_event	Adult	1	0.993344	-3.79081	0.00641551	1.64617	0.993344	NA	NA	NA	0	NA	NA	NA	1	6542121	6585954	6542120	6585953	0	6542120	43833
MILRINONE D5W	Non_withdrawal_event	Adult	1	0.993344	-3.79081	0.00641551	1.64617	0.993344	NA	NA	NA	0	NA	NA	NA	1	6542121	6585954	6542120	6585953	0	6542120	43833
MILRINONEMILRINONE	Non_withdrawal_event	Adult	1	0.993344	-3.79081	0.00641551	1.64617	0.993344	NA	NA	NA	0	NA	NA	NA	1	6542121	6585954	6542120	6585953	0	6542120	43833
MIMVEY 0.	Non_withdrawal_event	Adult	1	0.993344	-3.79081	0.00641551	1.64617	0.993344	NA	NA	NA	0	NA	NA	NA	1	6542121	6585954	6542120	6585953	0	6542120	43833
MIMVEY 0. BARR	Non_withdrawal_event	Adult	1	0.993344	-3.79081	0.00641551	1.64617	0.993344	NA	NA	NA	0	NA	NA	NA	1	6542121	6585954	6542120	6585953	0	6542120	43833
MINCOYCLINE	Non_withdrawal_event	Adult	1	0.993344	-3.79081	0.00641551	1.64617	0.993344	NA	NA	NA	0	NA	NA	NA	1	6542121	6585954	6542120	6585953	0	6542120	43833
MINESSE_GESTODENE - ETHINYLESTRADIOL	Non_withdrawal_event	Adult	1	0.993344	-3.79081	0.00641551	1.64617	0.993344	NA	NA	NA	0	NA	NA	NA	1	6542121	6585954	6542120	6585953	0	6542120	43833
MINI-BAG PLUS PLASTIC CONTAINER	Non_withdrawal_event	Adult	1	0.993344	-3.79081	0.00641551	1.64617	0.993344	NA	NA	NA	0	NA	NA	NA	1	6542121	6585954	6542120	6585953	0	6542120	43833
MINIDRIL : X05058	Non_withdrawal_event	Adult	1	0.993344	-3.79081	0.00641551	1.64617	0.993344	NA	NA	NA	0	NA	NA	NA	1	6542121	6585954	6542120	6585953	0	6542120	43833
MINIDRIL X05058	Non_withdrawal_event	Adult	1	0.993344	-3.79081	0.00641551	1.64617	0.993344	NA	NA	NA	0	NA	NA	NA	1	6542121	6585954	6542120	6585953	0	6542120	43833
MINIMED INSULIN PUMP	Non_withdrawal_event	Adult	1	0.993344	-3.79081	0.00641551	1.64617	0.993344	NA	NA	NA	0	NA	NA	NA	1	6542121	6585954	6542120	6585953	0	6542120	43833
MINIMED MEDTRONICS INSULIN PUMP MODEL	Non_withdrawal_event	Adult	1	0.993344	-3.79081	0.00641551	1.64617	0.993344	NA	NA	NA	0	NA	NA	NA	1	6542121	6585954	6542120	6585953	0	6542120	43833
MINIMED PARAD QKSET MM 2310 - MMT399 MEDTRONIC	Non_withdrawal_event	Adult	1	0.993344	-3.79081	0.00641551	1.64617	0.993344	NA	NA	NA	0	NA	NA	NA	1	6542121	6585954	6542120	6585953	0	6542120	43833
MINIMED PARAD QKSET MM MEDTRONIC	Non_withdrawal_event	Adult	1	0.993344	-3.79081	0.00641551	1.64617	0.993344	NA	NA	NA	0	NA	NA	NA	1	6542121	6585954	6542120	6585953	0	6542120	43833
MINIMS	Non_withdrawal_event	Adult	1	0.993344	-3.79081	0.00641551	1.64617	0.993344	NA	NA	NA	0	NA	NA	NA	1	6542121	6585954	6542120	6585953	0	6542120	43833
MINIMS CYCLOPENTOLATE (CYCLOPENTOLATE HYDROCHLORIDE	Non_withdrawal_event	Adult	1	0.993344	-3.79081	0.00641551	1.64617	0.993344	NA	NA	NA	0	NA	NA	NA	1	6542121	6585954	6542120	6585953	0	6542120	43833
MINIPHASE	Non_withdrawal_event	Adult	1	0.993344	-3.79081	0.00641551	1.64617	0.993344	NA	NA	NA	0	NA	NA	NA	1	6542121	6585954	6542120	6585953	0	6542120	43833
MINIRINDDAVP (NOT )	Non_withdrawal_event	Adult	1	0.993344	-3.79081	0.00641551	1.64617	0.993344	NA	NA	NA	0	NA	NA	NA	1	6542121	6585954	6542120	6585953	0	6542120	43833
MINIZIDE	Non_withdrawal_event	Adult	1	0.993344	-3.79081	0.00641551	1.64617	0.993344	NA	NA	NA	0	NA	NA	NA	1	6542121	6585954	6542120	6585953	0	6542120	43833
MINOCICLINE	Non_withdrawal_event	Adult	1	0.993344	-3.79081	0.00641551	1.64617	0.993344	NA	NA	NA	0	NA	NA	NA	1	6542121	6585954	6542120	6585953	0	6542120	43833
MINOCIN MR : NA	Non_withdrawal_event	Adult	1	0.993344	-3.79081	0.00641551	1.64617	0.993344	NA	NA	NA	0	NA	NA	NA	1	6542121	6585954	6542120	6585953	0	6542120	43833
MINOCLYCLINE	Non_withdrawal_event	Adult	1	0.993344	-3.79081	0.00641551	1.64617	0.993344	NA	NA	NA	0	NA	NA	NA	1	6542121	6585954	6542120	6585953	0	6542120	43833
MINOCYCIN	Non_withdrawal_event	Adult	1	0.993344	-3.79081	0.00641551	1.64617	0.993344	NA	NA	NA	0	NA	NA	NA	1	6542121	6585954	6542120	6585953	0	6542120	43833
MINOCYCLINE - , GENPHAM	Non_withdrawal_event	Adult	1	0.993344	-3.79081	0.00641551	1.64617	0.993344	NA	NA	NA	0	NA	NA	NA	1	6542121	6585954	6542120	6585953	0	6542120	43833
MINOCYCLINE BIOGARAN	Non_withdrawal_event	Adult	1	0.993344	-3.79081	0.00641551	1.64617	0.993344	NA	NA	NA	0	NA	NA	NA	1	6542121	6585954	6542120	6585953	0	6542120	43833
MINOCYCLINE CAPS TEVAU	Non_withdrawal_event	Adult	1	0.993344	-3.79081	0.00641551	1.64617	0.993344	NA	NA	NA	0	NA	NA	NA	1	6542121	6585954	6542120	6585953	0	6542120	43833
MINOCYCLINE DANBURY	Non_withdrawal_event	Adult	1	0.993344	-3.79081	0.00641551	1.64617	0.993344	NA	NA	NA	0	NA	NA	NA	1	6542121	6585954	6542120	6585953	0	6542120	43833
MINOCYCLINE FAMILY	Non_withdrawal_event	Adult	1	0.993344	-3.79081	0.00641551	1.64617	0.993344	NA	NA	NA	0	NA	NA	NA	1	6542121	6585954	6542120	6585953	0	6542120	43833
MINOCYCLINE GEN RANBAXY	Non_withdrawal_event	Adult	1	0.993344	-3.79081	0.00641551	1.64617	0.993344	NA	NA	NA	0	NA	NA	NA	1	6542121	6585954	6542120	6585953	0	6542120	43833
MINOCYCLINE MINOCYCLINE DAN 5694	Non_withdrawal_event	Adult	1	0.993344	-3.79081	0.00641551	1.64617	0.993344	NA	NA	NA	0	NA	NA	NA	1	6542121	6585954	6542120	6585953	0	6542120	43833
MINOCYCLINE OHMRANBAXY	Non_withdrawal_event	Adult	1	0.993344	-3.79081	0.00641551	1.64617	0.993344	NA	NA	NA	0	NA	NA	NA	1	6542121	6585954	6542120	6585953	0	6542120	43833
MINOCYCLINE RAMBAXY	Non_withdrawal_event	Adult	1	0.993344	-3.79081	0.00641551	1.64617	0.993344	NA	NA	NA	0	NA	NA	NA	1	6542121	6585954	6542120	6585953	0	6542120	43833
MINOCYCLINE RANBAXY	Non_withdrawal_event	Adult	1	0.993344	-3.79081	0.00641551	1.64617	0.993344	NA	NA	NA	0	NA	NA	NA	1	6542121	6585954	6542120	6585953	0	6542120	43833
MINOCYCLINE THVA USA	Non_withdrawal_event	Adult	1	0.993344	-3.79081	0.00641551	1.64617	0.993344	NA	NA	NA	0	NA	NA	NA	1	6542121	6585954	6542120	6585953	0	6542120	43833
MINOCYCLINE USA	Non_withdrawal_event	Adult	1	0.993344	-3.79081	0.00641551	1.64617	0.993344	NA	NA	NA	0	NA	NA	NA	1	6542121	6585954	6542120	6585953	0	6542120	43833
MINOCYCLINE WALMART PHARMACY	Non_withdrawal_event	Adult	1	0.993344	-3.79081	0.00641551	1.64617	0.993344	NA	NA	NA	0	NA	NA	NA	1	6542121	6585954	6542120	6585953	0	6542120	43833
MINOCYCLINE WAT CVS	Non_withdrawal_event	Adult	1	0.993344	-3.79081	0.00641551	1.64617	0.993344	NA	NA	NA	0	NA	NA	NA	1	6542121	6585954	6542120	6585953	0	6542120	43833
MINOCYLCLINE	Non_withdrawal_event	Adult	1	0.993344	-3.79081	0.00641551	1.64617	0.993344	NA	NA	NA	0	NA	NA	NA	1	6542121	6585954	6542120	6585953	0	6542120	43833
MINOXIDILSPIRONOLACTONE	Non_withdrawal_event	Adult	1	0.993344	-3.79081	0.00641551	1.64617	0.993344	NA	NA	NA	0	NA	NA	NA	1	6542121	6585954	6542120	6585953	0	6542120	43833
MINOXIN PLUS	Non_withdrawal_event	Adult	1	0.993344	-3.79081	0.00641551	1.64617	0.993344	NA	NA	NA	0	NA	NA	NA	1	6542121	6585954	6542120	6585953	0	6542120	43833
MINOXYL	Non_withdrawal_event	Adult	1	0.993344	-3.79081	0.00641551	1.64617	0.993344	NA	NA	NA	0	NA	NA	NA	1	6542121	6585954	6542120	6585953	0	6542120	43833
MINPRESS	Non_withdrawal_event	Adult	1	0.993344	-3.79081	0.00641551	1.64617	0.993344	NA	NA	NA	0	NA	NA	NA	1	6542121	6585954	6542120	6585953	0	6542120	43833
MIOBLOCK PANCURONIUM )	Non_withdrawal_event	Adult	1	0.993344	-3.79081	0.00641551	1.64617	0.993344	NA	NA	NA	0	NA	NA	NA	1	6542121	6585954	6542120	6585953	0	6542120	43833
MIONEVRIX	Non_withdrawal_event	Adult	1	0.993344	-3.79081	0.00641551	1.64617	0.993344	NA	NA	NA	0	NA	NA	NA	1	6542121	6585954	6542120	6585953	0	6542120	43833
MIRACLE MINERAL	Non_withdrawal_event	Adult	1	0.993344	-3.79081	0.00641551	1.64617	0.993344	NA	NA	NA	0	NA	NA	NA	1	6542121	6585954	6542120	6585953	0	6542120	43833
MIRACLE MINERAL BATHS	Non_withdrawal_event	Adult	1	0.993344	-3.79081	0.00641551	1.64617	0.993344	NA	NA	NA	0	NA	NA	NA	1	6542121	6585954	6542120	6585953	0	6542120	43833
MIRACLE PLUS	Non_withdrawal_event	Adult	1	0.993344	-3.79081	0.00641551	1.64617	0.993344	NA	NA	NA	0	NA	NA	NA	1	6542121	6585954	6542120	6585953	0	6542120	43833
MIRACLE RUB MIRACLE ALOE	Non_withdrawal_event	Adult	1	0.993344	-3.79081	0.00641551	1.64617	0.993344	NA	NA	NA	0	NA	NA	NA	1	6542121	6585954	6542120	6585953	0	6542120	43833
MIRANAXIN PARKINSONS DISEASE	Non_withdrawal_event	Adult	1	0.993344	-3.79081	0.00641551	1.64617	0.993344	NA	NA	NA	0	NA	NA	NA	1	6542121	6585954	6542120	6585953	0	6542120	43833
MIRAPHEN PSE SA ON	Non_withdrawal_event	Adult	1	0.993344	-3.79081	0.00641551	1.64617	0.993344	NA	NA	NA	0	NA	NA	NA	1	6542121	6585954	6542120	6585953	0	6542120	43833
MIRAZAPAN	Non_withdrawal_event	Adult	1	0.993344	-3.79081	0.00641551	1.64617	0.993344	NA	NA	NA	0	NA	NA	NA	1	6542121	6585954	6542120	6585953	0	6542120	43833
MIRCETTE 0.	Non_withdrawal_event	Adult	1	0.993344	-3.79081	0.00641551	1.64617	0.993344	NA	NA	NA	0	NA	NA	NA	1	6542121	6585954	6542120	6585953	0	6542120	43833
MIRDAMETINIB	Non_withdrawal_event	Adult	1	0.993344	-3.79081	0.00641551	1.64617	0.993344	NA	NA	NA	0	NA	NA	NA	1	6542121	6585954	6542120	6585953	0	6542120	43833
MIREAN IUS	Non_withdrawal_event	Adult	1	0.993344	-3.79081	0.00641551	1.64617	0.993344	NA	NA	NA	0	NA	NA	NA	1	6542121	6585954	6542120	6585953	0	6542120	43833
MIRENAL	Non_withdrawal_event	Adult	1	0.993344	-3.79081	0.00641551	1.64617	0.993344	NA	NA	NA	0	NA	NA	NA	1	6542121	6585954	6542120	6585953	0	6542120	43833
MIRIPLA	Non_withdrawal_event	Adult	1	0.993344	-3.79081	0.00641551	1.64617	0.993344	NA	NA	NA	0	NA	NA	NA	1	6542121	6585954	6542120	6585953	0	6542120	43833
MIRTAZAPINRATIOPHARM	Non_withdrawal_event	Adult	1	0.993344	-3.79081	0.00641551	1.64617	0.993344	NA	NA	NA	0	NA	NA	NA	1	6542121	6585954	6542120	6585953	0	6542120	43833
MIRTAZEPINE	Non_withdrawal_event	Adult	1	0.993344	-3.79081	0.00641551	1.64617	0.993344	NA	NA	NA	0	NA	NA	NA	1	6542121	6585954	6542120	6585953	0	6542120	43833
MIRTAZIPINE	Non_withdrawal_event	Adult	1	0.993344	-3.79081	0.00641551	1.64617	0.993344	NA	NA	NA	0	NA	NA	NA	1	6542121	6585954	6542120	6585953	0	6542120	43833
MIRTAZON	Non_withdrawal_event	Adult	1	0.993344	-3.79081	0.00641551	1.64617	0.993344	NA	NA	NA	0	NA	NA	NA	1	6542121	6585954	6542120	6585953	0	6542120	43833
MIRVASO GALDERMA?	Non_withdrawal_event	Adult	1	0.993344	-3.79081	0.00641551	1.64617	0.993344	NA	NA	NA	0	NA	NA	NA	1	6542121	6585954	6542120	6585953	0	6542120	43833
MISCELLANEOUS PRESCRIPTION OVERTHE-COUNTER	Non_withdrawal_event	Adult	1	0.993344	-3.79081	0.00641551	1.64617	0.993344	NA	NA	NA	0	NA	NA	NA	1	6542121	6585954	6542120	6585953	0	6542120	43833
MISOPROSOTOL MCG	Non_withdrawal_event	Adult	1	0.993344	-3.79081	0.00641551	1.64617	0.993344	NA	NA	NA	0	NA	NA	NA	1	6542121	6585954	6542120	6585953	0	6542120	43833
MISOPROSTAL MCG	Non_withdrawal_event	Adult	1	0.993344	-3.79081	0.00641551	1.64617	0.993344	NA	NA	NA	0	NA	NA	NA	1	6542121	6585954	6542120	6585953	0	6542120	43833
MISOPROSTOL ABLETS MCG	Non_withdrawal_event	Adult	1	0.993344	-3.79081	0.00641551	1.64617	0.993344	NA	NA	NA	0	NA	NA	NA	1	6542121	6585954	6542120	6585953	0	6542120	43833
MISOPROSTOL MCG,	Non_withdrawal_event	Adult	1	0.993344	-3.79081	0.00641551	1.64617	0.993344	NA	NA	NA	0	NA	NA	NA	1	6542121	6585954	6542120	6585953	0	6542120	43833
MISOPROSTOL MCG``	Non_withdrawal_event	Adult	1	0.993344	-3.79081	0.00641551	1.64617	0.993344	NA	NA	NA	0	NA	NA	NA	1	6542121	6585954	6542120	6585953	0	6542120	43833
MISOPROSTOL TA	Non_withdrawal_event	Adult	1	0.993344	-3.79081	0.00641551	1.64617	0.993344	NA	NA	NA	0	NA	NA	NA	1	6542121	6585954	6542120	6585953	0	6542120	43833
MISOPROSTOL TABELTS MCG	Non_withdrawal_event	Adult	1	0.993344	-3.79081	0.00641551	1.64617	0.993344	NA	NA	NA	0	NA	NA	NA	1	6542121	6585954	6542120	6585953	0	6542120	43833
MISOPROSTOLL MCG	Non_withdrawal_event	Adult	1	0.993344	-3.79081	0.00641551	1.64617	0.993344	NA	NA	NA	0	NA	NA	NA	1	6542121	6585954	6542120	6585953	0	6542120	43833
MITOLMYCINC	Non_withdrawal_event	Adult	1	0.993344	-3.79081	0.00641551	1.64617	0.993344	NA	NA	NA	0	NA	NA	NA	1	6542121	6585954	6542120	6585953	0	6542120	43833
MITOMICINA C	Non_withdrawal_event	Adult	1	0.993344	-3.79081	0.00641551	1.64617	0.993344	NA	NA	NA	0	NA	NA	NA	1	6542121	6585954	6542120	6585953	0	6542120	43833
MITOMYCIN C INTRA PERITONEAL	Non_withdrawal_event	Adult	1	0.993344	-3.79081	0.00641551	1.64617	0.993344	NA	NA	NA	0	NA	NA	NA	1	6542121	6585954	6542120	6585953	0	6542120	43833
MITOMYCIN MEDAC	Non_withdrawal_event	Adult	1	0.993344	-3.79081	0.00641551	1.64617	0.993344	NA	NA	NA	0	NA	NA	NA	1	6542121	6585954	6542120	6585953	0	6542120	43833
MITOXANTRONE MITOXANTRONE)	Non_withdrawal_event	Adult	1	0.993344	-3.79081	0.00641551	1.64617	0.993344	NA	NA	NA	0	NA	NA	NA	1	6542121	6585954	6542120	6585953	0	6542120	43833
MITTOVAL - -	Non_withdrawal_event	Adult	1	0.993344	-3.79081	0.00641551	1.64617	0.993344	NA	NA	NA	0	NA	NA	NA	1	6542121	6585954	6542120	6585953	0	6542120	43833
MIX M20090241-2	Non_withdrawal_event	Adult	1	0.993344	-3.79081	0.00641551	1.64617	0.993344	NA	NA	NA	0	NA	NA	NA	1	6542121	6585954	6542120	6585953	0	6542120	43833
MIXED AMINO ACIDCARBOHYDRATE_ELECTROLYTE_VITAMIN COMBINED (AMINO	Non_withdrawal_event	Adult	1	0.993344	-3.79081	0.00641551	1.64617	0.993344	NA	NA	NA	0	NA	NA	NA	1	6542121	6585954	6542120	6585953	0	6542120	43833
MIXED AMPHETAMINE BARR	Non_withdrawal_event	Adult	1	0.993344	-3.79081	0.00641551	1.64617	0.993344	NA	NA	NA	0	NA	NA	NA	1	6542121	6585954	6542120	6585953	0	6542120	43833
MIXED AMPHETAMINE SALTSDEXTROAMPHETAMINE , AMPHETAMINE ASPA	Non_withdrawal_event	Adult	1	0.993344	-3.79081	0.00641551	1.64617	0.993344	NA	NA	NA	0	NA	NA	NA	1	6542121	6585954	6542120	6585953	0	6542120	43833
MIXED AMPHETAMINE SHIRETEVA	Non_withdrawal_event	Adult	1	0.993344	-3.79081	0.00641551	1.64617	0.993344	NA	NA	NA	0	NA	NA	NA	1	6542121	6585954	6542120	6585953	0	6542120	43833
MIXED PREPARATIONS	Non_withdrawal_event	Adult	1	0.993344	-3.79081	0.00641551	1.64617	0.993344	NA	NA	NA	0	NA	NA	NA	1	6542121	6585954	6542120	6585953	0	6542120	43833
MIXED VESPID VENOM HOLLISTSTIER	Non_withdrawal_event	Adult	1	0.993344	-3.79081	0.00641551	1.64617	0.993344	NA	NA	NA	0	NA	NA	NA	1	6542121	6585954	6542120	6585953	0	6542120	43833
MIXED VESPID VENOM MCGML	Non_withdrawal_event	Adult	1	0.993344	-3.79081	0.00641551	1.64617	0.993344	NA	NA	NA	0	NA	NA	NA	1	6542121	6585954	6542120	6585953	0	6542120	43833
MIXTURE ALLERGENIC EXTRACTS OFFICE PREPARED	Non_withdrawal_event	Adult	1	0.993344	-3.79081	0.00641551	1.64617	0.993344	NA	NA	NA	0	NA	NA	NA	1	6542121	6585954	6542120	6585953	0	6542120	43833
MK MERCK	Non_withdrawal_event	Adult	1	0.993344	-3.79081	0.00641551	1.64617	0.993344	NA	NA	NA	0	NA	NA	NA	1	6542121	6585954	6542120	6585953	0	6542120	43833
MKV	Non_withdrawal_event	Adult	1	0.993344	-3.79081	0.00641551	1.64617	0.993344	NA	NA	NA	0	NA	NA	NA	1	6542121	6585954	6542120	6585953	0	6542120	43833
MLSLNG-IUS MLS-LNG-IUS IUS	Non_withdrawal_event	Adult	1	0.993344	-3.79081	0.00641551	1.64617	0.993344	NA	NA	NA	0	NA	NA	NA	1	6542121	6585954	6542120	6585953	0	6542120	43833
MNRPA	Non_withdrawal_event	Adult	1	0.993344	-3.79081	0.00641551	1.64617	0.993344	NA	NA	NA	0	NA	NA	NA	1	6542121	6585954	6542120	6585953	0	6542120	43833
MOBEC KAPSELN MELOXICAM)	Non_withdrawal_event	Adult	1	0.993344	-3.79081	0.00641551	1.64617	0.993344	NA	NA	NA	0	NA	NA	NA	1	6542121	6585954	6542120	6585953	0	6542120	43833
MOCLOBEMIDE )	Non_withdrawal_event	Adult	1	0.993344	-3.79081	0.00641551	1.64617	0.993344	NA	NA	NA	0	NA	NA	NA	1	6542121	6585954	6542120	6585953	0	6542120	43833
MODALIM	Non_withdrawal_event	Adult	1	0.993344	-3.79081	0.00641551	1.64617	0.993344	NA	NA	NA	0	NA	NA	NA	1	6542121	6585954	6542120	6585953	0	6542120	43833
MODIDODAL	Non_withdrawal_event	Adult	1	0.993344	-3.79081	0.00641551	1.64617	0.993344	NA	NA	NA	0	NA	NA	NA	1	6542121	6585954	6542120	6585953	0	6542120	43833
MODIODAL CEPHALON	Non_withdrawal_event	Adult	1	0.993344	-3.79081	0.00641551	1.64617	0.993344	NA	NA	NA	0	NA	NA	NA	1	6542121	6585954	6542120	6585953	0	6542120	43833
MODIODAL COMPRIMIDOS	Non_withdrawal_event	Adult	1	0.993344	-3.79081	0.00641551	1.64617	0.993344	NA	NA	NA	0	NA	NA	NA	1	6542121	6585954	6542120	6585953	0	6542120	43833
MODITEN ENANTHATE	Non_withdrawal_event	Adult	1	0.993344	-3.79081	0.00641551	1.64617	0.993344	NA	NA	NA	0	NA	NA	NA	1	6542121	6585954	6542120	6585953	0	6542120	43833
MODULON	Non_withdrawal_event	Adult	1	0.993344	-3.79081	0.00641551	1.64617	0.993344	NA	NA	NA	0	NA	NA	NA	1	6542121	6585954	6542120	6585953	0	6542120	43833
MOEX	Non_withdrawal_event	Adult	1	0.993344	-3.79081	0.00641551	1.64617	0.993344	NA	NA	NA	0	NA	NA	NA	1	6542121	6585954	6542120	6585953	0	6542120	43833
MOEXIPRILMOEXIPRIL	Non_withdrawal_event	Adult	1	0.993344	-3.79081	0.00641551	1.64617	0.993344	NA	NA	NA	0	NA	NA	NA	1	6542121	6585954	6542120	6585953	0	6542120	43833
MOFEZOLAC	Non_withdrawal_event	Adult	1	0.993344	-3.79081	0.00641551	1.64617	0.993344	NA	NA	NA	0	NA	NA	NA	1	6542121	6585954	6542120	6585953	0	6542120	43833
MOISTURIZING GOLDLINE NASAL SPRAY	Non_withdrawal_event	Adult	1	0.993344	-3.79081	0.00641551	1.64617	0.993344	NA	NA	NA	0	NA	NA	NA	1	6542121	6585954	6542120	6585953	0	6542120	43833
MOLD	Non_withdrawal_event	Adult	1	0.993344	-3.79081	0.00641551	1.64617	0.993344	NA	NA	NA	0	NA	NA	NA	1	6542121	6585954	6542120	6585953	0	6542120	43833
MOLD MIX NSTD GLY 110 W_V HOLLIST-STIER	Non_withdrawal_event	Adult	1	0.993344	-3.79081	0.00641551	1.64617	0.993344	NA	NA	NA	0	NA	NA	NA	1	6542121	6585954	6542120	6585953	0	6542120	43833
MOLOXICAM	Non_withdrawal_event	Adult	1	0.993344	-3.79081	0.00641551	1.64617	0.993344	NA	NA	NA	0	NA	NA	NA	1	6542121	6585954	6542120	6585953	0	6542120	43833
MOLSIDOMINE MOLSIDOMINE)	Non_withdrawal_event	Adult	1	0.993344	-3.79081	0.00641551	1.64617	0.993344	NA	NA	NA	0	NA	NA	NA	1	6542121	6585954	6542120	6585953	0	6542120	43833
MOL_L	Non_withdrawal_event	Adult	1	0.993344	-3.79081	0.00641551	1.64617	0.993344	NA	NA	NA	0	NA	NA	NA	1	6542121	6585954	6542120	6585953	0	6542120	43833
MOMETASONE SCHERING-PLOUGH	Non_withdrawal_event	Adult	1	0.993344	-3.79081	0.00641551	1.64617	0.993344	NA	NA	NA	0	NA	NA	NA	1	6542121	6585954	6542120	6585953	0	6542120	43833
MONEVA	Non_withdrawal_event	Adult	1	0.993344	-3.79081	0.00641551	1.64617	0.993344	NA	NA	NA	0	NA	NA	NA	1	6542121	6585954	6542120	6585953	0	6542120	43833
MONISTATDERM	Non_withdrawal_event	Adult	1	0.993344	-3.79081	0.00641551	1.64617	0.993344	NA	NA	NA	0	NA	NA	NA	1	6542121	6585954	6542120	6585953	0	6542120	43833
MONOAMINE OXIDASE INHIBITORS	Non_withdrawal_event	Adult	1	0.993344	-3.79081	0.00641551	1.64617	0.993344	NA	NA	NA	0	NA	NA	NA	1	6542121	6585954	6542120	6585953	0	6542120	43833
MONOBASIC_PHOSPHATE, DIBASIC\SODIUM PHOSPHATE, MONOBASIC	Non_withdrawal_event	Adult	1	0.993344	-3.79081	0.00641551	1.64617	0.993344	NA	NA	NA	0	NA	NA	NA	1	6542121	6585954	6542120	6585953	0	6542120	43833
MONOFLOX	Non_withdrawal_event	Adult	1	0.993344	-3.79081	0.00641551	1.64617	0.993344	NA	NA	NA	0	NA	NA	NA	1	6542121	6585954	6542120	6585953	0	6542120	43833
MONOFLUOROPHOSPHATE NA MONOFLUOROPHOSPHA	Non_withdrawal_event	Adult	1	0.993344	-3.79081	0.00641551	1.64617	0.993344	NA	NA	NA	0	NA	NA	NA	1	6542121	6585954	6542120	6585953	0	6542120	43833
MONOJECT FLUSH SYRINGE W_FILL	Non_withdrawal_event	Adult	1	0.993344	-3.79081	0.00641551	1.64617	0.993344	NA	NA	NA	0	NA	NA	NA	1	6542121	6585954	6542120	6585953	0	6542120	43833
MONONESSA ETHINYL ESTRADIOL JOLLC_	Non_withdrawal_event	Adult	1	0.993344	-3.79081	0.00641551	1.64617	0.993344	NA	NA	NA	0	NA	NA	NA	1	6542121	6585954	6542120	6585953	0	6542120	43833
MONONESSA MCG0.	Non_withdrawal_event	Adult	1	0.993344	-3.79081	0.00641551	1.64617	0.993344	NA	NA	NA	0	NA	NA	NA	1	6542121	6585954	6542120	6585953	0	6542120	43833
MONOPLUS	Non_withdrawal_event	Adult	1	0.993344	-3.79081	0.00641551	1.64617	0.993344	NA	NA	NA	0	NA	NA	NA	1	6542121	6585954	6542120	6585953	0	6542120	43833
MONORAIL PACLITAXEL ELUDING CORONARY STENT- ELUDING STENT	Non_withdrawal_event	Adult	1	0.993344	-3.79081	0.00641551	1.64617	0.993344	NA	NA	NA	0	NA	NA	NA	1	6542121	6585954	6542120	6585953	0	6542120	43833
MONOTARD	Non_withdrawal_event	Adult	1	0.993344	-3.79081	0.00641551	1.64617	0.993344	NA	NA	NA	0	NA	NA	NA	1	6542121	6585954	6542120	6585953	0	6542120	43833
MONOTILDIEM ( , GASTRO-RESISTANT )	Non_withdrawal_event	Adult	1	0.993344	-3.79081	0.00641551	1.64617	0.993344	NA	NA	NA	0	NA	NA	NA	1	6542121	6585954	6542120	6585953	0	6542120	43833
MONOTILDIEM_(	Non_withdrawal_event	Adult	1	0.993344	-3.79081	0.00641551	1.64617	0.993344	NA	NA	NA	0	NA	NA	NA	1	6542121	6585954	6542120	6585953	0	6542120	43833
MONOXILILLIAN	Non_withdrawal_event	Adult	1	0.993344	-3.79081	0.00641551	1.64617	0.993344	NA	NA	NA	0	NA	NA	NA	1	6542121	6585954	6542120	6585953	0	6542120	43833
MONOZIDE 12.	Non_withdrawal_event	Adult	1	0.993344	-3.79081	0.00641551	1.64617	0.993344	NA	NA	NA	0	NA	NA	NA	1	6542121	6585954	6542120	6585953	0	6542120	43833
MONSTER ENERGY DRINK	Non_withdrawal_event	Adult	1	0.993344	-3.79081	0.00641551	1.64617	0.993344	NA	NA	NA	0	NA	NA	NA	1	6542121	6585954	6542120	6585953	0	6542120	43833
MONTELUKAST MSD	Non_withdrawal_event	Adult	1	0.993344	-3.79081	0.00641551	1.64617	0.993344	NA	NA	NA	0	NA	NA	NA	1	6542121	6585954	6542120	6585953	0	6542120	43833
MONVAISE?-	Non_withdrawal_event	Adult	1	0.993344	-3.79081	0.00641551	1.64617	0.993344	NA	NA	NA	0	NA	NA	NA	1	6542121	6585954	6542120	6585953	0	6542120	43833
MOOD	Non_withdrawal_event	Adult	1	0.993344	-3.79081	0.00641551	1.64617	0.993344	NA	NA	NA	0	NA	NA	NA	1	6542121	6585954	6542120	6585953	0	6542120	43833
MOPRAL --_	Non_withdrawal_event	Adult	1	0.993344	-3.79081	0.00641551	1.64617	0.993344	NA	NA	NA	0	NA	NA	NA	1	6542121	6585954	6542120	6585953	0	6542120	43833
MORINAMIDE	Non_withdrawal_event	Adult	1	0.993344	-3.79081	0.00641551	1.64617	0.993344	NA	NA	NA	0	NA	NA	NA	1	6542121	6585954	6542120	6585953	0	6542120	43833
MORNING AFTER PILL	Non_withdrawal_event	Adult	1	0.993344	-3.79081	0.00641551	1.64617	0.993344	NA	NA	NA	0	NA	NA	NA	1	6542121	6585954	6542120	6585953	0	6542120	43833
MORPHINA	Non_withdrawal_event	Adult	1	0.993344	-3.79081	0.00641551	1.64617	0.993344	NA	NA	NA	0	NA	NA	NA	1	6542121	6585954	6542120	6585953	0	6542120	43833
MORPHITROY	Non_withdrawal_event	Adult	1	0.993344	-3.79081	0.00641551	1.64617	0.993344	NA	NA	NA	0	NA	NA	NA	1	6542121	6585954	6542120	6585953	0	6542120	43833
MOSAPRAMINE	Non_withdrawal_event	Adult	1	0.993344	-3.79081	0.00641551	1.64617	0.993344	NA	NA	NA	0	NA	NA	NA	1	6542121	6585954	6542120	6585953	0	6542120	43833
MOTILLIUM	Non_withdrawal_event	Adult	1	0.993344	-3.79081	0.00641551	1.64617	0.993344	NA	NA	NA	0	NA	NA	NA	1	6542121	6585954	6542120	6585953	0	6542120	43833
MOTION SICKNESS MEDICATION	Non_withdrawal_event	Adult	1	0.993344	-3.79081	0.00641551	1.64617	0.993344	NA	NA	NA	0	NA	NA	NA	1	6542121	6585954	6542120	6585953	0	6542120	43833
MOUTH WASH	Non_withdrawal_event	Adult	1	0.993344	-3.79081	0.00641551	1.64617	0.993344	NA	NA	NA	0	NA	NA	NA	1	6542121	6585954	6542120	6585953	0	6542120	43833
MOVATEC AMPOULES MELOXICAM)	Non_withdrawal_event	Adult	1	0.993344	-3.79081	0.00641551	1.64617	0.993344	NA	NA	NA	0	NA	NA	NA	1	6542121	6585954	6542120	6585953	0	6542120	43833
MOVATEC MELOXICAM)	Non_withdrawal_event	Adult	1	0.993344	-3.79081	0.00641551	1.64617	0.993344	NA	NA	NA	0	NA	NA	NA	1	6542121	6585954	6542120	6585953	0	6542120	43833
MOVE FREE TRIPLE STRENTH SCHIFF	Non_withdrawal_event	Adult	1	0.993344	-3.79081	0.00641551	1.64617	0.993344	NA	NA	NA	0	NA	NA	NA	1	6542121	6585954	6542120	6585953	0	6542120	43833
MOVE FREE_CONDROTIN /. SCHIF	Non_withdrawal_event	Adult	1	0.993344	-3.79081	0.00641551	1.64617	0.993344	NA	NA	NA	0	NA	NA	NA	1	6542121	6585954	6542120	6585953	0	6542120	43833
MOVEFREE GLUCOSAMINECHONDROITIN	Non_withdrawal_event	Adult	1	0.993344	-3.79081	0.00641551	1.64617	0.993344	NA	NA	NA	0	NA	NA	NA	1	6542121	6585954	6542120	6585953	0	6542120	43833
MOVICOL MACROGOL , , BICARBON	Non_withdrawal_event	Adult	1	0.993344	-3.79081	0.00641551	1.64617	0.993344	NA	NA	NA	0	NA	NA	NA	1	6542121	6585954	6542120	6585953	0	6542120	43833
MOVINA	Non_withdrawal_event	Adult	1	0.993344	-3.79081	0.00641551	1.64617	0.993344	NA	NA	NA	0	NA	NA	NA	1	6542121	6585954	6542120	6585953	0	6542120	43833
MOVIPRED	Non_withdrawal_event	Adult	1	0.993344	-3.79081	0.00641551	1.64617	0.993344	NA	NA	NA	0	NA	NA	NA	1	6542121	6585954	6542120	6585953	0	6542120	43833
MOVIPREP PACKET LITERS SALIX	Non_withdrawal_event	Adult	1	0.993344	-3.79081	0.00641551	1.64617	0.993344	NA	NA	NA	0	NA	NA	NA	1	6542121	6585954	6542120	6585953	0	6542120	43833
MOVOX_	Non_withdrawal_event	Adult	1	0.993344	-3.79081	0.00641551	1.64617	0.993344	NA	NA	NA	0	NA	NA	NA	1	6542121	6585954	6542120	6585953	0	6542120	43833
MOXIBAY FILMCOATED	Non_withdrawal_event	Adult	1	0.993344	-3.79081	0.00641551	1.64617	0.993344	NA	NA	NA	0	NA	NA	NA	1	6542121	6585954	6542120	6585953	0	6542120	43833
MOXIDECTIN	Non_withdrawal_event	Adult	1	0.993344	-3.79081	0.00641551	1.64617	0.993344	NA	NA	NA	0	NA	NA	NA	1	6542121	6585954	6542120	6585953	0	6542120	43833
MOXIFLOXACIN BAYER	Non_withdrawal_event	Adult	1	0.993344	-3.79081	0.00641551	1.64617	0.993344	NA	NA	NA	0	NA	NA	NA	1	6542121	6585954	6542120	6585953	0	6542120	43833
MOXIFLOXACIN MONOHYDRATETRIAMCINOLONE ACETONIDE	Non_withdrawal_event	Adult	1	0.993344	-3.79081	0.00641551	1.64617	0.993344	NA	NA	NA	0	NA	NA	NA	1	6542121	6585954	6542120	6585953	0	6542120	43833
MOXIFLOXAIN BAYER	Non_withdrawal_event	Adult	1	0.993344	-3.79081	0.00641551	1.64617	0.993344	NA	NA	NA	0	NA	NA	NA	1	6542121	6585954	6542120	6585953	0	6542120	43833
MOXOFLOXACIN	Non_withdrawal_event	Adult	1	0.993344	-3.79081	0.00641551	1.64617	0.993344	NA	NA	NA	0	NA	NA	NA	1	6542121	6585954	6542120	6585953	0	6542120	43833
MP ( ANTIDIABETICS) MP-513	Non_withdrawal_event	Adult	1	0.993344	-3.79081	0.00641551	1.64617	0.993344	NA	NA	NA	0	NA	NA	NA	1	6542121	6585954	6542120	6585953	0	6542120	43833
MP MERCAPTOPURINE	Non_withdrawal_event	Adult	1	0.993344	-3.79081	0.00641551	1.64617	0.993344	NA	NA	NA	0	NA	NA	NA	1	6542121	6585954	6542120	6585953	0	6542120	43833
MRI PROCEDURE	Non_withdrawal_event	Adult	1	0.993344	-3.79081	0.00641551	1.64617	0.993344	NA	NA	NA	0	NA	NA	NA	1	6542121	6585954	6542120	6585953	0	6542120	43833
MSC	Non_withdrawal_event	Adult	1	0.993344	-3.79081	0.00641551	1.64617	0.993344	NA	NA	NA	0	NA	NA	NA	1	6542121	6585954	6542120	6585953	0	6542120	43833
MSCL	Non_withdrawal_event	Adult	1	0.993344	-3.79081	0.00641551	1.64617	0.993344	NA	NA	NA	0	NA	NA	NA	1	6542121	6585954	6542120	6585953	0	6542120	43833
MSER	Non_withdrawal_event	Adult	1	0.993344	-3.79081	0.00641551	1.64617	0.993344	NA	NA	NA	0	NA	NA	NA	1	6542121	6585954	6542120	6585953	0	6542120	43833
MSSR	Non_withdrawal_event	Adult	1	0.993344	-3.79081	0.00641551	1.64617	0.993344	NA	NA	NA	0	NA	NA	NA	1	6542121	6585954	6542120	6585953	0	6542120	43833
MSTUNKNOWN	Non_withdrawal_event	Adult	1	0.993344	-3.79081	0.00641551	1.64617	0.993344	NA	NA	NA	0	NA	NA	NA	1	6542121	6585954	6542120	6585953	0	6542120	43833
MST_	Non_withdrawal_event	Adult	1	0.993344	-3.79081	0.00641551	1.64617	0.993344	NA	NA	NA	0	NA	NA	NA	1	6542121	6585954	6542120	6585953	0	6542120	43833
MTX_(NOT )	Non_withdrawal_event	Adult	1	0.993344	-3.79081	0.00641551	1.64617	0.993344	NA	NA	NA	0	NA	NA	NA	1	6542121	6585954	6542120	6585953	0	6542120	43833
MUCAINE	Non_withdrawal_event	Adult	1	0.993344	-3.79081	0.00641551	1.64617	0.993344	NA	NA	NA	0	NA	NA	NA	1	6542121	6585954	6542120	6585953	0	6542120	43833
MUCIN	Non_withdrawal_event	Adult	1	0.993344	-3.79081	0.00641551	1.64617	0.993344	NA	NA	NA	0	NA	NA	NA	1	6542121	6585954	6542120	6585953	0	6542120	43833
MUCODYINE	Non_withdrawal_event	Adult	1	0.993344	-3.79081	0.00641551	1.64617	0.993344	NA	NA	NA	0	NA	NA	NA	1	6542121	6585954	6542120	6585953	0	6542120	43833
MUCODYNE CARBOCISTEINE	Non_withdrawal_event	Adult	1	0.993344	-3.79081	0.00641551	1.64617	0.993344	NA	NA	NA	0	NA	NA	NA	1	6542121	6585954	6542120	6585953	0	6542120	43833
MULIPLE MEDICATIONS	Non_withdrawal_event	Adult	1	0.993344	-3.79081	0.00641551	1.64617	0.993344	NA	NA	NA	0	NA	NA	NA	1	6542121	6585954	6542120	6585953	0	6542120	43833
MULITHANCE BRACCO	Non_withdrawal_event	Adult	1	0.993344	-3.79081	0.00641551	1.64617	0.993344	NA	NA	NA	0	NA	NA	NA	1	6542121	6585954	6542120	6585953	0	6542120	43833
MULTAQ DRONEDARONE -	Non_withdrawal_event	Adult	1	0.993344	-3.79081	0.00641551	1.64617	0.993344	NA	NA	NA	0	NA	NA	NA	1	6542121	6585954	6542120	6585953	0	6542120	43833
MULTI MINERALS	Non_withdrawal_event	Adult	1	0.993344	-3.79081	0.00641551	1.64617	0.993344	NA	NA	NA	0	NA	NA	NA	1	6542121	6585954	6542120	6585953	0	6542120	43833
MULTIPLE BENZODIAZEPINES	Non_withdrawal_event	Adult	1	0.993344	-3.79081	0.00641551	1.64617	0.993344	NA	NA	NA	0	NA	NA	NA	1	6542121	6585954	6542120	6585953	0	6542120	43833
MULTIPLE HEPATOTOXIC DRUGS	Non_withdrawal_event	Adult	1	0.993344	-3.79081	0.00641551	1.64617	0.993344	NA	NA	NA	0	NA	NA	NA	1	6542121	6585954	6542120	6585953	0	6542120	43833
MULTIPLE MEDICATIONS ]	Non_withdrawal_event	Adult	1	0.993344	-3.79081	0.00641551	1.64617	0.993344	NA	NA	NA	0	NA	NA	NA	1	6542121	6585954	6542120	6585953	0	6542120	43833
MULTIPLE MEDS SEE H_P	Non_withdrawal_event	Adult	1	0.993344	-3.79081	0.00641551	1.64617	0.993344	NA	NA	NA	0	NA	NA	NA	1	6542121	6585954	6542120	6585953	0	6542120	43833
MULTIPLE MELANOMA PEPTIDES MEL	Non_withdrawal_event	Adult	1	0.993344	-3.79081	0.00641551	1.64617	0.993344	NA	NA	NA	0	NA	NA	NA	1	6542121	6585954	6542120	6585953	0	6542120	43833
MULTIPLE PSYCHOTROPIC AGENTS UNCODEABLE ^UNCLASSIFIABLE	Non_withdrawal_event	Adult	1	0.993344	-3.79081	0.00641551	1.64617	0.993344	NA	NA	NA	0	NA	NA	NA	1	6542121	6585954	6542120	6585953	0	6542120	43833
MULTIPLE SCLEROSIS	Non_withdrawal_event	Adult	1	0.993344	-3.79081	0.00641551	1.64617	0.993344	NA	NA	NA	0	NA	NA	NA	1	6542121	6585954	6542120	6585953	0	6542120	43833
MULTISYMPTOM COLD DAYTIME	Non_withdrawal_event	Adult	1	0.993344	-3.79081	0.00641551	1.64617	0.993344	NA	NA	NA	0	NA	NA	NA	1	6542121	6585954	6542120	6585953	0	6542120	43833
MULTISYMPTOM TO GO DAYTIME	Non_withdrawal_event	Adult	1	0.993344	-3.79081	0.00641551	1.64617	0.993344	NA	NA	NA	0	NA	NA	NA	1	6542121	6585954	6542120	6585953	0	6542120	43833
MULTITARGETED GROWTH FACTOR RECEPTOR KINASE INHIBITOR	Non_withdrawal_event	Adult	1	0.993344	-3.79081	0.00641551	1.64617	0.993344	NA	NA	NA	0	NA	NA	NA	1	6542121	6585954	6542120	6585953	0	6542120	43833
MULTITHERAPY	Non_withdrawal_event	Adult	1	0.993344	-3.79081	0.00641551	1.64617	0.993344	NA	NA	NA	0	NA	NA	NA	1	6542121	6585954	6542120	6585953	0	6542120	43833
MULTIVATAMINS	Non_withdrawal_event	Adult	1	0.993344	-3.79081	0.00641551	1.64617	0.993344	NA	NA	NA	0	NA	NA	NA	1	6542121	6585954	6542120	6585953	0	6542120	43833
MULTIVITAMIN B_B2	Non_withdrawal_event	Adult	1	0.993344	-3.79081	0.00641551	1.64617	0.993344	NA	NA	NA	0	NA	NA	NA	1	6542121	6585954	6542120	6585953	0	6542120	43833
MULTIVITAMIN CONTAINING IODINE	Non_withdrawal_event	Adult	1	0.993344	-3.79081	0.00641551	1.64617	0.993344	NA	NA	NA	0	NA	NA	NA	1	6542121	6585954	6542120	6585953	0	6542120	43833
MULTIVITAMINE	Non_withdrawal_event	Adult	1	0.993344	-3.79081	0.00641551	1.64617	0.993344	NA	NA	NA	0	NA	NA	NA	1	6542121	6585954	6542120	6585953	0	6542120	43833
MULTIVITE	Non_withdrawal_event	Adult	1	0.993344	-3.79081	0.00641551	1.64617	0.993344	NA	NA	NA	0	NA	NA	NA	1	6542121	6585954	6542120	6585953	0	6542120	43833
MURAD ACNE COMPLEX	Non_withdrawal_event	Adult	1	0.993344	-3.79081	0.00641551	1.64617	0.993344	NA	NA	NA	0	NA	NA	NA	1	6542121	6585954	6542120	6585953	0	6542120	43833
MURINE EAR	Non_withdrawal_event	Adult	1	0.993344	-3.79081	0.00641551	1.64617	0.993344	NA	NA	NA	0	NA	NA	NA	1	6542121	6585954	6542120	6585953	0	6542120	43833
MURINE EAR WAX REMOVAL_BULB SYRINGE	Non_withdrawal_event	Adult	1	0.993344	-3.79081	0.00641551	1.64617	0.993344	NA	NA	NA	0	NA	NA	NA	1	6542121	6585954	6542120	6585953	0	6542120	43833
MUROMONAB CD ORTHOCLONE OKT3	Non_withdrawal_event	Adult	1	0.993344	-3.79081	0.00641551	1.64617	0.993344	NA	NA	NA	0	NA	NA	NA	1	6542121	6585954	6542120	6585953	0	6542120	43833
MUS MUSCULUS SKIN	Non_withdrawal_event	Adult	1	0.993344	-3.79081	0.00641551	1.64617	0.993344	NA	NA	NA	0	NA	NA	NA	1	6542121	6585954	6542120	6585953	0	6542120	43833
MUSCLE RELAXANT MUSCLE RELAXANTT	Non_withdrawal_event	Adult	1	0.993344	-3.79081	0.00641551	1.64617	0.993344	NA	NA	NA	0	NA	NA	NA	1	6542121	6585954	6542120	6585953	0	6542120	43833
MUSCLE XS CRM	Non_withdrawal_event	Adult	1	0.993344	-3.79081	0.00641551	1.64617	0.993344	NA	NA	NA	0	NA	NA	NA	1	6542121	6585954	6542120	6585953	0	6542120	43833
MUSCULARE	Non_withdrawal_event	Adult	1	0.993344	-3.79081	0.00641551	1.64617	0.993344	NA	NA	NA	0	NA	NA	NA	1	6542121	6585954	6542120	6585953	0	6542120	43833
MUSE URETHRAL SUPPOSITORIES MCG	Non_withdrawal_event	Adult	1	0.993344	-3.79081	0.00641551	1.64617	0.993344	NA	NA	NA	0	NA	NA	NA	1	6542121	6585954	6542120	6585953	0	6542120	43833
MUSHROOM	Non_withdrawal_event	Adult	1	0.993344	-3.79081	0.00641551	1.64617	0.993344	NA	NA	NA	0	NA	NA	NA	1	6542121	6585954	6542120	6585953	0	6542120	43833
MUSHROOMSHALLUCINOGENIC	Non_withdrawal_event	Adult	1	0.993344	-3.79081	0.00641551	1.64617	0.993344	NA	NA	NA	0	NA	NA	NA	1	6542121	6585954	6542120	6585953	0	6542120	43833
MUSTINE	Non_withdrawal_event	Adult	1	0.993344	-3.79081	0.00641551	1.64617	0.993344	NA	NA	NA	0	NA	NA	NA	1	6542121	6585954	6542120	6585953	0	6542120	43833
MUTABONF	Non_withdrawal_event	Adult	1	0.993344	-3.79081	0.00641551	1.64617	0.993344	NA	NA	NA	0	NA	NA	NA	1	6542121	6585954	6542120	6585953	0	6542120	43833
MVI CENTRUM PO QD	Non_withdrawal_event	Adult	1	0.993344	-3.79081	0.00641551	1.64617	0.993344	NA	NA	NA	0	NA	NA	NA	1	6542121	6585954	6542120	6585953	0	6542120	43833
MX	Non_withdrawal_event	Adult	1	0.993344	-3.79081	0.00641551	1.64617	0.993344	NA	NA	NA	0	NA	NA	NA	1	6542121	6585954	6542120	6585953	0	6542120	43833
MXIFLOXACIN	Non_withdrawal_event	Adult	1	0.993344	-3.79081	0.00641551	1.64617	0.993344	NA	NA	NA	0	NA	NA	NA	1	6542121	6585954	6542120	6585953	0	6542120	43833
MXL CAPSYLE DAILY	Non_withdrawal_event	Adult	1	0.993344	-3.79081	0.00641551	1.64617	0.993344	NA	NA	NA	0	NA	NA	NA	1	6542121	6585954	6542120	6585953	0	6542120	43833
MYCITRACIN	Non_withdrawal_event	Adult	1	0.993344	-3.79081	0.00641551	1.64617	0.993344	NA	NA	NA	0	NA	NA	NA	1	6542121	6585954	6542120	6585953	0	6542120	43833
MYCOFENOLATE	Non_withdrawal_event	Adult	1	0.993344	-3.79081	0.00641551	1.64617	0.993344	NA	NA	NA	0	NA	NA	NA	1	6542121	6585954	6542120	6585953	0	6542120	43833
MYCOLOG	Non_withdrawal_event	Adult	1	0.993344	-3.79081	0.00641551	1.64617	0.993344	NA	NA	NA	0	NA	NA	NA	1	6542121	6585954	6542120	6585953	0	6542120	43833
MYCOPHELONIC ACID	Non_withdrawal_event	Adult	1	0.993344	-3.79081	0.00641551	1.64617	0.993344	NA	NA	NA	0	NA	NA	NA	1	6542121	6585954	6542120	6585953	0	6542120	43833
MYCOPHENLATE	Non_withdrawal_event	Adult	1	0.993344	-3.79081	0.00641551	1.64617	0.993344	NA	NA	NA	0	NA	NA	NA	1	6542121	6585954	6542120	6585953	0	6542120	43833
MYCOPHENOLATE ACCORD	Non_withdrawal_event	Adult	1	0.993344	-3.79081	0.00641551	1.64617	0.993344	NA	NA	NA	0	NA	NA	NA	1	6542121	6585954	6542120	6585953	0	6542120	43833
MYCOPHENOLATE JDS	Non_withdrawal_event	Adult	1	0.993344	-3.79081	0.00641551	1.64617	0.993344	NA	NA	NA	0	NA	NA	NA	1	6542121	6585954	6542120	6585953	0	6542120	43833
MYCOPHENOLATE MYCOPHENOLATE MOFETIL)	Non_withdrawal_event	Adult	1	0.993344	-3.79081	0.00641551	1.64617	0.993344	NA	NA	NA	0	NA	NA	NA	1	6542121	6585954	6542120	6585953	0	6542120	43833
MYCOPHENOLATE MYCOPHENOLATE MOFETIL,	Non_withdrawal_event	Adult	1	0.993344	-3.79081	0.00641551	1.64617	0.993344	NA	NA	NA	0	NA	NA	NA	1	6542121	6585954	6542120	6585953	0	6542120	43833
MYCOPHENOLATE US	Non_withdrawal_event	Adult	1	0.993344	-3.79081	0.00641551	1.64617	0.993344	NA	NA	NA	0	NA	NA	NA	1	6542121	6585954	6542120	6585953	0	6542120	43833
MYCOSTATIN VAGINAL	Non_withdrawal_event	Adult	1	0.993344	-3.79081	0.00641551	1.64617	0.993344	NA	NA	NA	0	NA	NA	NA	1	6542121	6585954	6542120	6585953	0	6542120	43833
MYCOSTATINE VAGINAL	Non_withdrawal_event	Adult	1	0.993344	-3.79081	0.00641551	1.64617	0.993344	NA	NA	NA	0	NA	NA	NA	1	6542121	6585954	6542120	6585953	0	6542120	43833
MYCPHENOLATE	Non_withdrawal_event	Adult	1	0.993344	-3.79081	0.00641551	1.64617	0.993344	NA	NA	NA	0	NA	NA	NA	1	6542121	6585954	6542120	6585953	0	6542120	43833
MYDOCALM STRATHMANN^	Non_withdrawal_event	Adult	1	0.993344	-3.79081	0.00641551	1.64617	0.993344	NA	NA	NA	0	NA	NA	NA	1	6542121	6585954	6542120	6585953	0	6542120	43833
MYDRIATICUM STULLN	Non_withdrawal_event	Adult	1	0.993344	-3.79081	0.00641551	1.64617	0.993344	NA	NA	NA	0	NA	NA	NA	1	6542121	6585954	6542120	6585953	0	6542120	43833
MYFORTIC VS MMF	Non_withdrawal_event	Adult	1	0.993344	-3.79081	0.00641551	1.64617	0.993344	NA	NA	NA	0	NA	NA	NA	1	6542121	6585954	6542120	6585953	0	6542120	43833
MYLANHYDROXYCHLOROQUINE	Non_withdrawal_event	Adult	1	0.993344	-3.79081	0.00641551	1.64617	0.993344	NA	NA	NA	0	NA	NA	NA	1	6542121	6585954	6542120	6585953	0	6542120	43833
MYLANTA ANTACIDANTI-GAS CHERRY	Non_withdrawal_event	Adult	1	0.993344	-3.79081	0.00641551	1.64617	0.993344	NA	NA	NA	0	NA	NA	NA	1	6542121	6585954	6542120	6585953	0	6542120	43833
MYLANTA AUS_(ALUMINIUM HYDROXIDE , DRIED, MAGNESIUM HYDROXIDE, SIM	Non_withdrawal_event	Adult	1	0.993344	-3.79081	0.00641551	1.64617	0.993344	NA	NA	NA	0	NA	NA	NA	1	6542121	6585954	6542120	6585953	0	6542120	43833
MYLANTAAUS_(ALUMINIUM HYDROXIDE , DRIED, MAGNESIUM HYDROXIDE, SIME	Non_withdrawal_event	Adult	1	0.993344	-3.79081	0.00641551	1.64617	0.993344	NA	NA	NA	0	NA	NA	NA	1	6542121	6585954	6542120	6585953	0	6542120	43833
MYLANTA_LIDOCAINE	Non_withdrawal_event	Adult	1	0.993344	-3.79081	0.00641551	1.64617	0.993344	NA	NA	NA	0	NA	NA	NA	1	6542121	6585954	6542120	6585953	0	6542120	43833
MYLANVERAPAMIL	Non_withdrawal_event	Adult	1	0.993344	-3.79081	0.00641551	1.64617	0.993344	NA	NA	NA	0	NA	NA	NA	1	6542121	6585954	6542120	6585953	0	6542120	43833
MYLICONGAS	Non_withdrawal_event	Adult	1	0.993344	-3.79081	0.00641551	1.64617	0.993344	NA	NA	NA	0	NA	NA	NA	1	6542121	6585954	6542120	6585953	0	6542120	43833
MYLIS	Non_withdrawal_event	Adult	1	0.993344	-3.79081	0.00641551	1.64617	0.993344	NA	NA	NA	0	NA	NA	NA	1	6542121	6585954	6542120	6585953	0	6542120	43833
MYLOG	Non_withdrawal_event	Adult	1	0.993344	-3.79081	0.00641551	1.64617	0.993344	NA	NA	NA	0	NA	NA	NA	1	6542121	6585954	6542120	6585953	0	6542120	43833
MYLOTART	Non_withdrawal_event	Adult	1	0.993344	-3.79081	0.00641551	1.64617	0.993344	NA	NA	NA	0	NA	NA	NA	1	6542121	6585954	6542120	6585953	0	6542120	43833
MYPRODOL	Non_withdrawal_event	Adult	1	0.993344	-3.79081	0.00641551	1.64617	0.993344	NA	NA	NA	0	NA	NA	NA	1	6542121	6585954	6542120	6585953	0	6542120	43833
MYTUSSIN AC SUGAR FREE	Non_withdrawal_event	Adult	1	0.993344	-3.79081	0.00641551	1.64617	0.993344	NA	NA	NA	0	NA	NA	NA	1	6542121	6585954	6542120	6585953	0	6542120	43833
MYTUSSIN AC SUGAR-FREE, MGP PRODUCT CODE	Non_withdrawal_event	Adult	1	0.993344	-3.79081	0.00641551	1.64617	0.993344	NA	NA	NA	0	NA	NA	NA	1	6542121	6585954	6542120	6585953	0	6542120	43833
MYTUSSIN AC SUGARFREE MGP PRODUCT CODE	Non_withdrawal_event	Adult	1	0.993344	-3.79081	0.00641551	1.64617	0.993344	NA	NA	NA	0	NA	NA	NA	1	6542121	6585954	6542120	6585953	0	6542120	43833
MYZILRA	Non_withdrawal_event	Adult	1	0.993344	-3.79081	0.00641551	1.64617	0.993344	NA	NA	NA	0	NA	NA	NA	1	6542121	6585954	6542120	6585953	0	6542120	43833
N-METHYLPROPAN-2-AMINE	Non_withdrawal_event	Adult	1	0.993344	-3.79081	0.00641551	1.64617	0.993344	NA	NA	NA	0	NA	NA	NA	1	6542121	6585954	6542120	6585953	0	6542120	43833
NA BICARB	Non_withdrawal_event	Adult	1	0.993344	-3.79081	0.00641551	1.64617	0.993344	NA	NA	NA	0	NA	NA	NA	1	6542121	6585954	6542120	6585953	0	6542120	43833
NAB PACLITAXEL	Non_withdrawal_event	Adult	1	0.993344	-3.79081	0.00641551	1.64617	0.993344	NA	NA	NA	0	NA	NA	NA	1	6542121	6585954	6542120	6585953	0	6542120	43833
NABUMATONE 001850145-01_	Non_withdrawal_event	Adult	1	0.993344	-3.79081	0.00641551	1.64617	0.993344	NA	NA	NA	0	NA	NA	NA	1	6542121	6585954	6542120	6585953	0	6542120	43833
NAC	Non_withdrawal_event	Adult	1	0.993344	-3.79081	0.00641551	1.64617	0.993344	NA	NA	NA	0	NA	NA	NA	1	6542121	6585954	6542120	6585953	0	6542120	43833
NACETYL CYSTEINE SOURCE NATURALS	Non_withdrawal_event	Adult	1	0.993344	-3.79081	0.00641551	1.64617	0.993344	NA	NA	NA	0	NA	NA	NA	1	6542121	6585954	6542120	6585953	0	6542120	43833
NACL INJECT M	Non_withdrawal_event	Adult	1	0.993344	-3.79081	0.00641551	1.64617	0.993344	NA	NA	NA	0	NA	NA	NA	1	6542121	6585954	6542120	6585953	0	6542120	43833
NACL IVPB BRAUN	Non_withdrawal_event	Adult	1	0.993344	-3.79081	0.00641551	1.64617	0.993344	NA	NA	NA	0	NA	NA	NA	1	6542121	6585954	6542120	6585953	0	6542120	43833
NACL_20MEQ KCL_L	Non_withdrawal_event	Adult	1	0.993344	-3.79081	0.00641551	1.64617	0.993344	NA	NA	NA	0	NA	NA	NA	1	6542121	6585954	6542120	6585953	0	6542120	43833
NACYNTA	Non_withdrawal_event	Adult	1	0.993344	-3.79081	0.00641551	1.64617	0.993344	NA	NA	NA	0	NA	NA	NA	1	6542121	6585954	6542120	6585953	0	6542120	43833
NADH	Non_withdrawal_event	Adult	1	0.993344	-3.79081	0.00641551	1.64617	0.993344	NA	NA	NA	0	NA	NA	NA	1	6542121	6585954	6542120	6585953	0	6542120	43833
NADIC	Non_withdrawal_event	Adult	1	0.993344	-3.79081	0.00641551	1.64617	0.993344	NA	NA	NA	0	NA	NA	NA	1	6542121	6585954	6542120	6585953	0	6542120	43833
NAFCILLIN GRAMS	Non_withdrawal_event	Adult	1	0.993344	-3.79081	0.00641551	1.64617	0.993344	NA	NA	NA	0	NA	NA	NA	1	6542121	6585954	6542120	6585953	0	6542120	43833
NAFCILLINSANDOZ	Non_withdrawal_event	Adult	1	0.993344	-3.79081	0.00641551	1.64617	0.993344	NA	NA	NA	0	NA	NA	NA	1	6542121	6585954	6542120	6585953	0	6542120	43833
NAIR	Non_withdrawal_event	Adult	1	0.993344	-3.79081	0.00641551	1.64617	0.993344	NA	NA	NA	0	NA	NA	NA	1	6542121	6585954	6542120	6585953	0	6542120	43833
NAIR CRM	Non_withdrawal_event	Adult	1	0.993344	-3.79081	0.00641551	1.64617	0.993344	NA	NA	NA	0	NA	NA	NA	1	6542121	6585954	6542120	6585953	0	6542120	43833
NALIDIXIC ACIDPHENAZOPYRIDINE	Non_withdrawal_event	Adult	1	0.993344	-3.79081	0.00641551	1.64617	0.993344	NA	NA	NA	0	NA	NA	NA	1	6542121	6585954	6542120	6585953	0	6542120	43833
NALOXONE WTILIDINE HYDROCHLORIDE	Non_withdrawal_event	Adult	1	0.993344	-3.79081	0.00641551	1.64617	0.993344	NA	NA	NA	0	NA	NA	NA	1	6542121	6585954	6542120	6585953	0	6542120	43833
NALTREXONE BARR	Non_withdrawal_event	Adult	1	0.993344	-3.79081	0.00641551	1.64617	0.993344	NA	NA	NA	0	NA	NA	NA	1	6542121	6585954	6542120	6585953	0	6542120	43833
NALTREXONE MALLINCKRO	Non_withdrawal_event	Adult	1	0.993344	-3.79081	0.00641551	1.64617	0.993344	NA	NA	NA	0	NA	NA	NA	1	6542121	6585954	6542120	6585953	0	6542120	43833
NALTREXONE NALTREXONE	Non_withdrawal_event	Adult	1	0.993344	-3.79081	0.00641551	1.64617	0.993344	NA	NA	NA	0	NA	NA	NA	1	6542121	6585954	6542120	6585953	0	6542120	43833
NALTREXONENALTREXONE	Non_withdrawal_event	Adult	1	0.993344	-3.79081	0.00641551	1.64617	0.993344	NA	NA	NA	0	NA	NA	NA	1	6542121	6585954	6542120	6585953	0	6542120	43833
NALTROXONE	Non_withdrawal_event	Adult	1	0.993344	-3.79081	0.00641551	1.64617	0.993344	NA	NA	NA	0	NA	NA	NA	1	6542121	6585954	6542120	6585953	0	6542120	43833
NAME NOT LISTED SECRECY ACT	Non_withdrawal_event	Adult	1	0.993344	-3.79081	0.00641551	1.64617	0.993344	NA	NA	NA	0	NA	NA	NA	1	6542121	6585954	6542120	6585953	0	6542120	43833
NANDROLONE PHENPROPIONATE	Non_withdrawal_event	Adult	1	0.993344	-3.79081	0.00641551	1.64617	0.993344	NA	NA	NA	0	NA	NA	NA	1	6542121	6585954	6542120	6585953	0	6542120	43833
NAOH	Non_withdrawal_event	Adult	1	0.993344	-3.79081	0.00641551	1.64617	0.993344	NA	NA	NA	0	NA	NA	NA	1	6542121	6585954	6542120	6585953	0	6542120	43833
NAPA	Non_withdrawal_event	Adult	1	0.993344	-3.79081	0.00641551	1.64617	0.993344	NA	NA	NA	0	NA	NA	NA	1	6542121	6585954	6542120	6585953	0	6542120	43833
NAPACETIN	Non_withdrawal_event	Adult	1	0.993344	-3.79081	0.00641551	1.64617	0.993344	NA	NA	NA	0	NA	NA	NA	1	6542121	6585954	6542120	6585953	0	6542120	43833
NAPHAZOLINE %, POLYSORBATE ., ROHTO	Non_withdrawal_event	Adult	1	0.993344	-3.79081	0.00641551	1.64617	0.993344	NA	NA	NA	0	NA	NA	NA	1	6542121	6585954	6542120	6585953	0	6542120	43833
NAPHAZOLINE HYDROCHLORIDEPREDNISOLONE	Non_withdrawal_event	Adult	1	0.993344	-3.79081	0.00641551	1.64617	0.993344	NA	NA	NA	0	NA	NA	NA	1	6542121	6585954	6542120	6585953	0	6542120	43833
NAPHAZOLINETETRACAINE	Non_withdrawal_event	Adult	1	0.993344	-3.79081	0.00641551	1.64617	0.993344	NA	NA	NA	0	NA	NA	NA	1	6542121	6585954	6542120	6585953	0	6542120	43833
NAPROVITE	Non_withdrawal_event	Adult	1	0.993344	-3.79081	0.00641551	1.64617	0.993344	NA	NA	NA	0	NA	NA	NA	1	6542121	6585954	6542120	6585953	0	6542120	43833
NAPROXEN_	Non_withdrawal_event	Adult	1	0.993344	-3.79081	0.00641551	1.64617	0.993344	NA	NA	NA	0	NA	NA	NA	1	6542121	6585954	6542120	6585953	0	6542120	43833
NARCOTIC AGONIST ANALGESIC	Non_withdrawal_event	Adult	1	0.993344	-3.79081	0.00641551	1.64617	0.993344	NA	NA	NA	0	NA	NA	NA	1	6542121	6585954	6542120	6585953	0	6542120	43833
NARCOZEP	Non_withdrawal_event	Adult	1	0.993344	-3.79081	0.00641551	1.64617	0.993344	NA	NA	NA	0	NA	NA	NA	1	6542121	6585954	6542120	6585953	0	6542120	43833
NARMIG	Non_withdrawal_event	Adult	1	0.993344	-3.79081	0.00641551	1.64617	0.993344	NA	NA	NA	0	NA	NA	NA	1	6542121	6585954	6542120	6585953	0	6542120	43833
NARON	Non_withdrawal_event	Adult	1	0.993344	-3.79081	0.00641551	1.64617	0.993344	NA	NA	NA	0	NA	NA	NA	1	6542121	6585954	6542120	6585953	0	6542120	43833
NASAL CROM	Non_withdrawal_event	Adult	1	0.993344	-3.79081	0.00641551	1.64617	0.993344	NA	NA	NA	0	NA	NA	NA	1	6542121	6585954	6542120	6585953	0	6542120	43833
NASAL SPRAYS	Non_withdrawal_event	Adult	1	0.993344	-3.79081	0.00641551	1.64617	0.993344	NA	NA	NA	0	NA	NA	NA	1	6542121	6585954	6542120	6585953	0	6542120	43833
NASALCHROM	Non_withdrawal_event	Adult	1	0.993344	-3.79081	0.00641551	1.64617	0.993344	NA	NA	NA	0	NA	NA	NA	1	6542121	6585954	6542120	6585953	0	6542120	43833
NASALEASE FL. OZ ZINC HITECH PHARMACAL	Non_withdrawal_event	Adult	1	0.993344	-3.79081	0.00641551	1.64617	0.993344	NA	NA	NA	0	NA	NA	NA	1	6542121	6585954	6542120	6585953	0	6542120	43833
NASANYLSPRAY	Non_withdrawal_event	Adult	1	0.993344	-3.79081	0.00641551	1.64617	0.993344	NA	NA	NA	0	NA	NA	NA	1	6542121	6585954	6542120	6585953	0	6542120	43833
NASAREL - NASAL	Non_withdrawal_event	Adult	1	0.993344	-3.79081	0.00641551	1.64617	0.993344	NA	NA	NA	0	NA	NA	NA	1	6542121	6585954	6542120	6585953	0	6542120	43833
NASCORT	Non_withdrawal_event	Adult	1	0.993344	-3.79081	0.00641551	1.64617	0.993344	NA	NA	NA	0	NA	NA	NA	1	6542121	6585954	6542120	6585953	0	6542120	43833
NASEA	Non_withdrawal_event	Adult	1	0.993344	-3.79081	0.00641551	1.64617	0.993344	NA	NA	NA	0	NA	NA	NA	1	6542121	6585954	6542120	6585953	0	6542120	43833
NASOMET	Non_withdrawal_event	Adult	1	0.993344	-3.79081	0.00641551	1.64617	0.993344	NA	NA	NA	0	NA	NA	NA	1	6542121	6585954	6542120	6585953	0	6542120	43833
NATACHEW CHEWABLE	Non_withdrawal_event	Adult	1	0.993344	-3.79081	0.00641551	1.64617	0.993344	NA	NA	NA	0	NA	NA	NA	1	6542121	6585954	6542120	6585953	0	6542120	43833
NATAFORT WARNER CHILCOTT	Non_withdrawal_event	Adult	1	0.993344	-3.79081	0.00641551	1.64617	0.993344	NA	NA	NA	0	NA	NA	NA	1	6542121	6585954	6542120	6585953	0	6542120	43833
NATAL CARE PLUS	Non_withdrawal_event	Adult	1	0.993344	-3.79081	0.00641551	1.64617	0.993344	NA	NA	NA	0	NA	NA	NA	1	6542121	6585954	6542120	6585953	0	6542120	43833
NATALE VITAMIN	Non_withdrawal_event	Adult	1	0.993344	-3.79081	0.00641551	1.64617	0.993344	NA	NA	NA	0	NA	NA	NA	1	6542121	6585954	6542120	6585953	0	6542120	43833
NATALIZAUMAB	Non_withdrawal_event	Adult	1	0.993344	-3.79081	0.00641551	1.64617	0.993344	NA	NA	NA	0	NA	NA	NA	1	6542121	6585954	6542120	6585953	0	6542120	43833
NATALIZUMIB	Non_withdrawal_event	Adult	1	0.993344	-3.79081	0.00641551	1.64617	0.993344	NA	NA	NA	0	NA	NA	NA	1	6542121	6585954	6542120	6585953	0	6542120	43833
NATALTZUMAB	Non_withdrawal_event	Adult	1	0.993344	-3.79081	0.00641551	1.64617	0.993344	NA	NA	NA	0	NA	NA	NA	1	6542121	6585954	6542120	6585953	0	6542120	43833
NATAZLIZUMAB	Non_withdrawal_event	Adult	1	0.993344	-3.79081	0.00641551	1.64617	0.993344	NA	NA	NA	0	NA	NA	NA	1	6542121	6585954	6542120	6585953	0	6542120	43833
NATAZUMAB	Non_withdrawal_event	Adult	1	0.993344	-3.79081	0.00641551	1.64617	0.993344	NA	NA	NA	0	NA	NA	NA	1	6542121	6585954	6542120	6585953	0	6542120	43833
NATELLE EZ	Non_withdrawal_event	Adult	1	0.993344	-3.79081	0.00641551	1.64617	0.993344	NA	NA	NA	0	NA	NA	NA	1	6542121	6585954	6542120	6585953	0	6542120	43833
NATISEDINE	Non_withdrawal_event	Adult	1	0.993344	-3.79081	0.00641551	1.64617	0.993344	NA	NA	NA	0	NA	NA	NA	1	6542121	6585954	6542120	6585953	0	6542120	43833
NATLIZUMAB	Non_withdrawal_event	Adult	1	0.993344	-3.79081	0.00641551	1.64617	0.993344	NA	NA	NA	0	NA	NA	NA	1	6542121	6585954	6542120	6585953	0	6542120	43833
NATRI HYDROCARBONAT	Non_withdrawal_event	Adult	1	0.993344	-3.79081	0.00641551	1.64617	0.993344	NA	NA	NA	0	NA	NA	NA	1	6542121	6585954	6542120	6585953	0	6542120	43833
NATRIJEV KLORID BAXTER RAZTOPINA ZA INFUNDIRANJE, , VIAF	Non_withdrawal_event	Adult	1	0.993344	-3.79081	0.00641551	1.64617	0.993344	NA	NA	NA	0	NA	NA	NA	1	6542121	6585954	6542120	6585953	0	6542120	43833
NATRIUMCHLORID ^BAXTER^ VIAFLO - INFUSIONSL?SUNG	Non_withdrawal_event	Adult	1	0.993344	-3.79081	0.00641551	1.64617	0.993344	NA	NA	NA	0	NA	NA	NA	1	6542121	6585954	6542120	6585953	0	6542120	43833
NATRIUMFOSFAAT	Non_withdrawal_event	Adult	1	0.993344	-3.79081	0.00641551	1.64617	0.993344	NA	NA	NA	0	NA	NA	NA	1	6542121	6585954	6542120	6585953	0	6542120	43833
NATRIUMKLORID BAXTER	Non_withdrawal_event	Adult	1	0.993344	-3.79081	0.00641551	1.64617	0.993344	NA	NA	NA	0	NA	NA	NA	1	6542121	6585954	6542120	6585953	0	6542120	43833
NATRIUMVALPROAT	Non_withdrawal_event	Adult	1	0.993344	-3.79081	0.00641551	1.64617	0.993344	NA	NA	NA	0	NA	NA	NA	1	6542121	6585954	6542120	6585953	0	6542120	43833
NATURAL CITRUS LISTERINE MENTHOL, METHYL SALICYCLATE, EUCALYPTOL, THY	Non_withdrawal_event	Adult	1	0.993344	-3.79081	0.00641551	1.64617	0.993344	NA	NA	NA	0	NA	NA	NA	1	6542121	6585954	6542120	6585953	0	6542120	43833
NATURAL PAPYA CREME	Non_withdrawal_event	Adult	1	0.993344	-3.79081	0.00641551	1.64617	0.993344	NA	NA	NA	0	NA	NA	NA	1	6542121	6585954	6542120	6585953	0	6542120	43833
NATURAL TRANQUILIZER	Non_withdrawal_event	Adult	1	0.993344	-3.79081	0.00641551	1.64617	0.993344	NA	NA	NA	0	NA	NA	NA	1	6542121	6585954	6542120	6585953	0	6542120	43833
NATURAL WHITE SENSITIVE WHITENING FLURIDE TOOTH	Non_withdrawal_event	Adult	1	0.993344	-3.79081	0.00641551	1.64617	0.993344	NA	NA	NA	0	NA	NA	NA	1	6542121	6585954	6542120	6585953	0	6542120	43833
NATURE MADE PRENATAL VITAMINS	Non_withdrawal_event	Adult	1	0.993344	-3.79081	0.00641551	1.64617	0.993344	NA	NA	NA	0	NA	NA	NA	1	6542121	6585954	6542120	6585953	0	6542120	43833
NATURE MADE SLEEP^.	Non_withdrawal_event	Adult	1	0.993344	-3.79081	0.00641551	1.64617	0.993344	NA	NA	NA	0	NA	NA	NA	1	6542121	6585954	6542120	6585953	0	6542120	43833
NATURERELIEF INSTANT WART REMOVE	Non_withdrawal_event	Adult	1	0.993344	-3.79081	0.00641551	1.64617	0.993344	NA	NA	NA	0	NA	NA	NA	1	6542121	6585954	6542120	6585953	0	6542120	43833
NATURES BOUNTY HAIR SKIN NAILS	Non_withdrawal_event	Adult	1	0.993344	-3.79081	0.00641551	1.64617	0.993344	NA	NA	NA	0	NA	NA	NA	1	6542121	6585954	6542120	6585953	0	6542120	43833
NATURES BOUNTY PROBIOTIC ACIDOPHILUS	Non_withdrawal_event	Adult	1	0.993344	-3.79081	0.00641551	1.64617	0.993344	NA	NA	NA	0	NA	NA	NA	1	6542121	6585954	6542120	6585953	0	6542120	43833
NATURES GATE AQUA SPF	Non_withdrawal_event	Adult	1	0.993344	-3.79081	0.00641551	1.64617	0.993344	NA	NA	NA	0	NA	NA	NA	1	6542121	6585954	6542120	6585953	0	6542120	43833
NAVOXIMOD	Non_withdrawal_event	Adult	1	0.993344	-3.79081	0.00641551	1.64617	0.993344	NA	NA	NA	0	NA	NA	NA	1	6542121	6585954	6542120	6585953	0	6542120	43833
NAZOL ADVANCE	Non_withdrawal_event	Adult	1	0.993344	-3.79081	0.00641551	1.64617	0.993344	NA	NA	NA	0	NA	NA	NA	1	6542121	6585954	6542120	6585953	0	6542120	43833
NCH	Non_withdrawal_event	Adult	1	0.993344	-3.79081	0.00641551	1.64617	0.993344	NA	NA	NA	0	NA	NA	NA	1	6542121	6585954	6542120	6585953	0	6542120	43833
NCIG ON BATTERY-	Non_withdrawal_event	Adult	1	0.993344	-3.79081	0.00641551	1.64617	0.993344	NA	NA	NA	0	NA	NA	NA	1	6542121	6585954	6542120	6585953	0	6542120	43833
NDC 606-16 LIMBREL_50	Non_withdrawal_event	Adult	1	0.993344	-3.79081	0.00641551	1.64617	0.993344	NA	NA	NA	0	NA	NA	NA	1	6542121	6585954	6542120	6585953	0	6542120	43833
NEB:	Non_withdrawal_event	Adult	1	0.993344	-3.79081	0.00641551	1.64617	0.993344	NA	NA	NA	0	NA	NA	NA	1	6542121	6585954	6542120	6585953	0	6542120	43833
NEBIVOLOLNEBIVOLOL	Non_withdrawal_event	Adult	1	0.993344	-3.79081	0.00641551	1.64617	0.993344	NA	NA	NA	0	NA	NA	NA	1	6542121	6585954	6542120	6585953	0	6542120	43833
NEBULISED SALBUTAMOL	Non_withdrawal_event	Adult	1	0.993344	-3.79081	0.00641551	1.64617	0.993344	NA	NA	NA	0	NA	NA	NA	1	6542121	6585954	6542120	6585953	0	6542120	43833
NEBULIZER NEBULIZER	Non_withdrawal_event	Adult	1	0.993344	-3.79081	0.00641551	1.64617	0.993344	NA	NA	NA	0	NA	NA	NA	1	6542121	6585954	6542120	6585953	0	6542120	43833
NECON 0	Non_withdrawal_event	Adult	1	0.993344	-3.79081	0.00641551	1.64617	0.993344	NA	NA	NA	0	NA	NA	NA	1	6542121	6585954	6542120	6585953	0	6542120	43833
NECON 35 PHARM	Non_withdrawal_event	Adult	1	0.993344	-3.79081	0.00641551	1.64617	0.993344	NA	NA	NA	0	NA	NA	NA	1	6542121	6585954	6542120	6585953	0	6542120	43833
NECON 35 WTSON	Non_withdrawal_event	Adult	1	0.993344	-3.79081	0.00641551	1.64617	0.993344	NA	NA	NA	0	NA	NA	NA	1	6542121	6585954	6542120	6585953	0	6542120	43833
NECON NORETHINDRONE MEDCO PHARMACY LAS VEGAS NV	Non_withdrawal_event	Adult	1	0.993344	-3.79081	0.00641551	1.64617	0.993344	NA	NA	NA	0	NA	NA	NA	1	6542121	6585954	6542120	6585953	0	6542120	43833
NECROSIS FACTOR	Non_withdrawal_event	Adult	1	0.993344	-3.79081	0.00641551	1.64617	0.993344	NA	NA	NA	0	NA	NA	NA	1	6542121	6585954	6542120	6585953	0	6542120	43833
NEILMED SINUSURF	Non_withdrawal_event	Adult	1	0.993344	-3.79081	0.00641551	1.64617	0.993344	NA	NA	NA	0	NA	NA	NA	1	6542121	6585954	6542120	6585953	0	6542120	43833
NELOREN	Non_withdrawal_event	Adult	1	0.993344	-3.79081	0.00641551	1.64617	0.993344	NA	NA	NA	0	NA	NA	NA	1	6542121	6585954	6542120	6585953	0	6542120	43833
NEOCIBALGIN (CAFFEINE , ETYLSALICYLIC ACID, ACETAMINOP	Non_withdrawal_event	Adult	1	0.993344	-3.79081	0.00641551	1.64617	0.993344	NA	NA	NA	0	NA	NA	NA	1	6542121	6585954	6542120	6585953	0	6542120	43833
NEOCIBALGIN(CAFFEINE , ACETYLSALICYLIC ACID, ACETAMINOPH	Non_withdrawal_event	Adult	1	0.993344	-3.79081	0.00641551	1.64617	0.993344	NA	NA	NA	0	NA	NA	NA	1	6542121	6585954	6542120	6585953	0	6542120	43833
NEOCIBALGINA	Non_withdrawal_event	Adult	1	0.993344	-3.79081	0.00641551	1.64617	0.993344	NA	NA	NA	0	NA	NA	NA	1	6542121	6585954	6542120	6585953	0	6542120	43833
NEOCITRAN , CHLORPHENIRAMINE, DEXTR	Non_withdrawal_event	Adult	1	0.993344	-3.79081	0.00641551	1.64617	0.993344	NA	NA	NA	0	NA	NA	NA	1	6542121	6585954	6542120	6585953	0	6542120	43833
NEOCITRAN DAYTIME TOTAL SYMPTOM RELIEF	Non_withdrawal_event	Adult	1	0.993344	-3.79081	0.00641551	1.64617	0.993344	NA	NA	NA	0	NA	NA	NA	1	6542121	6585954	6542120	6585953	0	6542120	43833
NEOCLOARITYN	Non_withdrawal_event	Adult	1	0.993344	-3.79081	0.00641551	1.64617	0.993344	NA	NA	NA	0	NA	NA	NA	1	6542121	6585954	6542120	6585953	0	6542120	43833
NEOCODION CAPS	Non_withdrawal_event	Adult	1	0.993344	-3.79081	0.00641551	1.64617	0.993344	NA	NA	NA	0	NA	NA	NA	1	6542121	6585954	6542120	6585953	0	6542120	43833
NEOFLUBIN	Non_withdrawal_event	Adult	1	0.993344	-3.79081	0.00641551	1.64617	0.993344	NA	NA	NA	0	NA	NA	NA	1	6542121	6585954	6542120	6585953	0	6542120	43833
NEOMINOPHAGEN C (GLYCYRRHIZIN-GLYCINE-CISTEINE COMBINED	Non_withdrawal_event	Adult	1	0.993344	-3.79081	0.00641551	1.64617	0.993344	NA	NA	NA	0	NA	NA	NA	1	6542121	6585954	6542120	6585953	0	6542120	43833
NEOMYCINNYSTATIN_PREDNISOLONE\TERNIDAZOLE	Non_withdrawal_event	Adult	1	0.993344	-3.79081	0.00641551	1.64617	0.993344	NA	NA	NA	0	NA	NA	NA	1	6542121	6585954	6542120	6585953	0	6542120	43833
NEOMYCINPOLYMYXIN B_HYDROCORTISONE	Non_withdrawal_event	Adult	1	0.993344	-3.79081	0.00641551	1.64617	0.993344	NA	NA	NA	0	NA	NA	NA	1	6542121	6585954	6542120	6585953	0	6542120	43833
NEOMYCINPOLYMYXIN_HYDROCORTISON BAUSCH_LOMB	Non_withdrawal_event	Adult	1	0.993344	-3.79081	0.00641551	1.64617	0.993344	NA	NA	NA	0	NA	NA	NA	1	6542121	6585954	6542120	6585953	0	6542120	43833
NEOMYCIN_POLYMYXIN B_HYDROCORTISONE OTIC	Non_withdrawal_event	Adult	1	0.993344	-3.79081	0.00641551	1.64617	0.993344	NA	NA	NA	0	NA	NA	NA	1	6542121	6585954	6542120	6585953	0	6542120	43833
NEOPERGONAL	Non_withdrawal_event	Adult	1	0.993344	-3.79081	0.00641551	1.64617	0.993344	NA	NA	NA	0	NA	NA	NA	1	6542121	6585954	6542120	6585953	0	6542120	43833
NEOPHAGEN	Non_withdrawal_event	Adult	1	0.993344	-3.79081	0.00641551	1.64617	0.993344	NA	NA	NA	0	NA	NA	NA	1	6542121	6585954	6542120	6585953	0	6542120	43833
NEOPHAGEN_	Non_withdrawal_event	Adult	1	0.993344	-3.79081	0.00641551	1.64617	0.993344	NA	NA	NA	0	NA	NA	NA	1	6542121	6585954	6542120	6585953	0	6542120	43833
NEOPOLY-BAC OPHT	Non_withdrawal_event	Adult	1	0.993344	-3.79081	0.00641551	1.64617	0.993344	NA	NA	NA	0	NA	NA	NA	1	6542121	6585954	6542120	6585953	0	6542120	43833
NEOPOLY_HC % OTIC SUSP GREEN	Non_withdrawal_event	Adult	1	0.993344	-3.79081	0.00641551	1.64617	0.993344	NA	NA	NA	0	NA	NA	NA	1	6542121	6585954	6542120	6585953	0	6542120	43833
NEORECORMON INJECTABLE	Non_withdrawal_event	Adult	1	0.993344	-3.79081	0.00641551	1.64617	0.993344	NA	NA	NA	0	NA	NA	NA	1	6542121	6585954	6542120	6585953	0	6542120	43833
NEOSTIGMINE 0._/	Non_withdrawal_event	Adult	1	0.993344	-3.79081	0.00641551	1.64617	0.993344	NA	NA	NA	0	NA	NA	NA	1	6542121	6585954	6542120	6585953	0	6542120	43833
NEOSYNEPHRINE AP HP	Non_withdrawal_event	Adult	1	0.993344	-3.79081	0.00641551	1.64617	0.993344	NA	NA	NA	0	NA	NA	NA	1	6542121	6585954	6542120	6585953	0	6542120	43833
NEOSYNEPHRINE PHEN	Non_withdrawal_event	Adult	1	0.993344	-3.79081	0.00641551	1.64617	0.993344	NA	NA	NA	0	NA	NA	NA	1	6542121	6585954	6542120	6585953	0	6542120	43833
NEOSYNEPHRINE PHYE	Non_withdrawal_event	Adult	1	0.993344	-3.79081	0.00641551	1.64617	0.993344	NA	NA	NA	0	NA	NA	NA	1	6542121	6585954	6542120	6585953	0	6542120	43833
NEOSYNEPHRINE-THENFADIL	Non_withdrawal_event	Adult	1	0.993344	-3.79081	0.00641551	1.64617	0.993344	NA	NA	NA	0	NA	NA	NA	1	6542121	6585954	6542120	6585953	0	6542120	43833
NEOVLAR LEVONORGESTREL_ETHINYL ESTRADIOL	Non_withdrawal_event	Adult	1	0.993344	-3.79081	0.00641551	1.64617	0.993344	NA	NA	NA	0	NA	NA	NA	1	6542121	6585954	6542120	6585953	0	6542120	43833
NEPHROCAPS	Non_withdrawal_event	Adult	1	0.993344	-3.79081	0.00641551	1.64617	0.993344	NA	NA	NA	0	NA	NA	NA	1	6542121	6585954	6542120	6585953	0	6542120	43833
NEPIDERMIN	Non_withdrawal_event	Adult	1	0.993344	-3.79081	0.00641551	1.64617	0.993344	NA	NA	NA	0	NA	NA	NA	1	6542121	6585954	6542120	6585953	0	6542120	43833
NEPRINOL AFD	Non_withdrawal_event	Adult	1	0.993344	-3.79081	0.00641551	1.64617	0.993344	NA	NA	NA	0	NA	NA	NA	1	6542121	6585954	6542120	6585953	0	6542120	43833
NERATINIB CODE NOT BROKEN	Non_withdrawal_event	Adult	1	0.993344	-3.79081	0.00641551	1.64617	0.993344	NA	NA	NA	0	NA	NA	NA	1	6542121	6585954	6542120	6585953	0	6542120	43833
NERIPROCT	Non_withdrawal_event	Adult	1	0.993344	-3.79081	0.00641551	1.64617	0.993344	NA	NA	NA	0	NA	NA	NA	1	6542121	6585954	6542120	6585953	0	6542120	43833
NERISALIC	Non_withdrawal_event	Adult	1	0.993344	-3.79081	0.00641551	1.64617	0.993344	NA	NA	NA	0	NA	NA	NA	1	6542121	6585954	6542120	6585953	0	6542120	43833
NERISONA	Non_withdrawal_event	Adult	1	0.993344	-3.79081	0.00641551	1.64617	0.993344	NA	NA	NA	0	NA	NA	NA	1	6542121	6585954	6542120	6585953	0	6542120	43833
NESIRITDIE	Non_withdrawal_event	Adult	1	0.993344	-3.79081	0.00641551	1.64617	0.993344	NA	NA	NA	0	NA	NA	NA	1	6542121	6585954	6542120	6585953	0	6542120	43833
NESIRITIDE BLINDED	Non_withdrawal_event	Adult	1	0.993344	-3.79081	0.00641551	1.64617	0.993344	NA	NA	NA	0	NA	NA	NA	1	6542121	6585954	6542120	6585953	0	6542120	43833
NESIRITIDE BLINIDED	Non_withdrawal_event	Adult	1	0.993344	-3.79081	0.00641551	1.64617	0.993344	NA	NA	NA	0	NA	NA	NA	1	6542121	6585954	6542120	6585953	0	6542120	43833
NESP DARBEPOETIN ALFA)	Non_withdrawal_event	Adult	1	0.993344	-3.79081	0.00641551	1.64617	0.993344	NA	NA	NA	0	NA	NA	NA	1	6542121	6585954	6542120	6585953	0	6542120	43833
NESTAB	Non_withdrawal_event	Adult	1	0.993344	-3.79081	0.00641551	1.64617	0.993344	NA	NA	NA	0	NA	NA	NA	1	6542121	6585954	6542120	6585953	0	6542120	43833
NETHYL--METHYLPENTEDRONE	Non_withdrawal_event	Adult	1	0.993344	-3.79081	0.00641551	1.64617	0.993344	NA	NA	NA	0	NA	NA	NA	1	6542121	6585954	6542120	6585953	0	6542120	43833
NETHYLDESCHLOROKETAMINE	Non_withdrawal_event	Adult	1	0.993344	-3.79081	0.00641551	1.64617	0.993344	NA	NA	NA	0	NA	NA	NA	1	6542121	6585954	6542120	6585953	0	6542120	43833
NEUCEF	Non_withdrawal_event	Adult	1	0.993344	-3.79081	0.00641551	1.64617	0.993344	NA	NA	NA	0	NA	NA	NA	1	6542121	6585954	6542120	6585953	0	6542120	43833
NEULASTAA	Non_withdrawal_event	Adult	1	0.993344	-3.79081	0.00641551	1.64617	0.993344	NA	NA	NA	0	NA	NA	NA	1	6542121	6585954	6542120	6585953	0	6542120	43833
NEUPOGEN MCG PREFILLED SYRINGE	Non_withdrawal_event	Adult	1	0.993344	-3.79081	0.00641551	1.64617	0.993344	NA	NA	NA	0	NA	NA	NA	1	6542121	6585954	6542120	6585953	0	6542120	43833
NEUPOGEN MCG SINGLEJECT SYR AMGEN	Non_withdrawal_event	Adult	1	0.993344	-3.79081	0.00641551	1.64617	0.993344	NA	NA	NA	0	NA	NA	NA	1	6542121	6585954	6542120	6585953	0	6542120	43833
NEUPOGEN MCG SQ DAILY	Non_withdrawal_event	Adult	1	0.993344	-3.79081	0.00641551	1.64617	0.993344	NA	NA	NA	0	NA	NA	NA	1	6542121	6585954	6542120	6585953	0	6542120	43833
NEURAGEN	Non_withdrawal_event	Adult	1	0.993344	-3.79081	0.00641551	1.64617	0.993344	NA	NA	NA	0	NA	NA	NA	1	6542121	6585954	6542120	6585953	0	6542120	43833
NEUROBION CYANOCOBALAMIN, PYRIDOXINE , THIAMINE HYDROCHL	Non_withdrawal_event	Adult	1	0.993344	-3.79081	0.00641551	1.64617	0.993344	NA	NA	NA	0	NA	NA	NA	1	6542121	6585954	6542120	6585953	0	6542120	43833
NEUROFEN	Non_withdrawal_event	Adult	1	0.993344	-3.79081	0.00641551	1.64617	0.993344	NA	NA	NA	0	NA	NA	NA	1	6542121	6585954	6542120	6585953	0	6542120	43833
NEUROHORMONAL BLOCKING AGENTS	Non_withdrawal_event	Adult	1	0.993344	-3.79081	0.00641551	1.64617	0.993344	NA	NA	NA	0	NA	NA	NA	1	6542121	6585954	6542120	6585953	0	6542120	43833
NEUROLEPTIC AGENT	Non_withdrawal_event	Adult	1	0.993344	-3.79081	0.00641551	1.64617	0.993344	NA	NA	NA	0	NA	NA	NA	1	6542121	6585954	6542120	6585953	0	6542120	43833
NEUROLOC	Non_withdrawal_event	Adult	1	0.993344	-3.79081	0.00641551	1.64617	0.993344	NA	NA	NA	0	NA	NA	NA	1	6542121	6585954	6542120	6585953	0	6542120	43833
NEURONTINKETAMINE_AMITRIPTYLINE	Non_withdrawal_event	Adult	1	0.993344	-3.79081	0.00641551	1.64617	0.993344	NA	NA	NA	0	NA	NA	NA	1	6542121	6585954	6542120	6585953	0	6542120	43833
NEUROTON	Non_withdrawal_event	Adult	1	0.993344	-3.79081	0.00641551	1.64617	0.993344	NA	NA	NA	0	NA	NA	NA	1	6542121	6585954	6542120	6585953	0	6542120	43833
NEUROVITAN	Non_withdrawal_event	Adult	1	0.993344	-3.79081	0.00641551	1.64617	0.993344	NA	NA	NA	0	NA	NA	NA	1	6542121	6585954	6542120	6585953	0	6542120	43833
NEURPO	Non_withdrawal_event	Adult	1	0.993344	-3.79081	0.00641551	1.64617	0.993344	NA	NA	NA	0	NA	NA	NA	1	6542121	6585954	6542120	6585953	0	6542120	43833
NEURTROGENA NORWEGIAN FORMULA HAND	Non_withdrawal_event	Adult	1	0.993344	-3.79081	0.00641551	1.64617	0.993344	NA	NA	NA	0	NA	NA	NA	1	6542121	6585954	6542120	6585953	0	6542120	43833
NEUTRAPHOS ( DIBASIC_POTASSIUM PHOSPHATE MONOBASIC	Non_withdrawal_event	Adult	1	0.993344	-3.79081	0.00641551	1.64617	0.993344	NA	NA	NA	0	NA	NA	NA	1	6542121	6585954	6542120	6585953	0	6542120	43833
NEUTROFER	Non_withdrawal_event	Adult	1	0.993344	-3.79081	0.00641551	1.64617	0.993344	NA	NA	NA	0	NA	NA	NA	1	6542121	6585954	6542120	6585953	0	6542120	43833
NEUTROGENA ANTI-WRINKLE ^	Non_withdrawal_event	Adult	1	0.993344	-3.79081	0.00641551	1.64617	0.993344	NA	NA	NA	0	NA	NA	NA	1	6542121	6585954	6542120	6585953	0	6542120	43833
NEUTROGENA BEACH DEFENSE WATER_SUN BARRIER LOTION SUNSCREEN SPF	Non_withdrawal_event	Adult	1	0.993344	-3.79081	0.00641551	1.64617	0.993344	NA	NA	NA	0	NA	NA	NA	1	6542121	6585954	6542120	6585953	0	6542120	43833
NEUTROGENA BENZOYL PEROXIDE CLEANSER	Non_withdrawal_event	Adult	1	0.993344	-3.79081	0.00641551	1.64617	0.993344	NA	NA	NA	0	NA	NA	NA	1	6542121	6585954	6542120	6585953	0	6542120	43833
NEUTROGENA CLEAR FACE LOTION SUN BLOCK SPF	Non_withdrawal_event	Adult	1	0.993344	-3.79081	0.00641551	1.64617	0.993344	NA	NA	NA	0	NA	NA	NA	1	6542121	6585954	6542120	6585953	0	6542120	43833
NEUTROGENA CLEAR PORE NEUTROGENA	Non_withdrawal_event	Adult	1	0.993344	-3.79081	0.00641551	1.64617	0.993344	NA	NA	NA	0	NA	NA	NA	1	6542121	6585954	6542120	6585953	0	6542120	43833
NEUTROGENA DEEP CLEAN FACIAL CLE NEUTROGENA CORPORATION	Non_withdrawal_event	Adult	1	0.993344	-3.79081	0.00641551	1.64617	0.993344	NA	NA	NA	0	NA	NA	NA	1	6542121	6585954	6542120	6585953	0	6542120	43833
NEUTROGENA FACIAL MOISTURIZER	Non_withdrawal_event	Adult	1	0.993344	-3.79081	0.00641551	1.64617	0.993344	NA	NA	NA	0	NA	NA	NA	1	6542121	6585954	6542120	6585953	0	6542120	43833
NEUTROGENA HELIOPLEX NEUTROGENA	Non_withdrawal_event	Adult	1	0.993344	-3.79081	0.00641551	1.64617	0.993344	NA	NA	NA	0	NA	NA	NA	1	6542121	6585954	6542120	6585953	0	6542120	43833
NEUTROGENA MOISTURE SHINE LIP GLOSS	Non_withdrawal_event	Adult	1	0.993344	-3.79081	0.00641551	1.64617	0.993344	NA	NA	NA	0	NA	NA	NA	1	6542121	6585954	6542120	6585953	0	6542120	43833
NEUTROGENA NATURALS MULTIVITAMIN NOURISHING NIGH	Non_withdrawal_event	Adult	1	0.993344	-3.79081	0.00641551	1.64617	0.993344	NA	NA	NA	0	NA	NA	NA	1	6542121	6585954	6542120	6585953	0	6542120	43833
NEUTROGENA NORWEGIAN FORMULA HAND FRANGRANCE FREE	Non_withdrawal_event	Adult	1	0.993344	-3.79081	0.00641551	1.64617	0.993344	NA	NA	NA	0	NA	NA	NA	1	6542121	6585954	6542120	6585953	0	6542120	43833
NEUTROGENA NOURSHING EYE QUAD SPF VINTAGE WINE	Non_withdrawal_event	Adult	1	0.993344	-3.79081	0.00641551	1.64617	0.993344	NA	NA	NA	0	NA	NA	NA	1	6542121	6585954	6542120	6585953	0	6542120	43833
NEUTROGENA OILFREE ACNE WASH	Non_withdrawal_event	Adult	1	0.993344	-3.79081	0.00641551	1.64617	0.993344	NA	NA	NA	0	NA	NA	NA	1	6542121	6585954	6542120	6585953	0	6542120	43833
NEUTROGENA ON THE SPOT TREATMENT	Non_withdrawal_event	Adult	1	0.993344	-3.79081	0.00641551	1.64617	0.993344	NA	NA	NA	0	NA	NA	NA	1	6542121	6585954	6542120	6585953	0	6542120	43833
NEUTROGENA ONTHE-SPOT ACNE TREATMENT, BPO %	Non_withdrawal_event	Adult	1	0.993344	-3.79081	0.00641551	1.64617	0.993344	NA	NA	NA	0	NA	NA	NA	1	6542121	6585954	6542120	6585953	0	6542120	43833
NEUTROGENA PORE REFINING CLEANSE	Non_withdrawal_event	Adult	1	0.993344	-3.79081	0.00641551	1.64617	0.993344	NA	NA	NA	0	NA	NA	NA	1	6542121	6585954	6542120	6585953	0	6542120	43833
NEUTROGENA SENSITIVE SKIN SUNSCREEN BROAD SPECTRUM SPF PLUS	Non_withdrawal_event	Adult	1	0.993344	-3.79081	0.00641551	1.64617	0.993344	NA	NA	NA	0	NA	NA	NA	1	6542121	6585954	6542120	6585953	0	6542120	43833
NEUTROGENA SUNBLOCK_HELIOPLEX	Non_withdrawal_event	Adult	1	0.993344	-3.79081	0.00641551	1.64617	0.993344	NA	NA	NA	0	NA	NA	NA	1	6542121	6585954	6542120	6585953	0	6542120	43833
NEUTROGENA SUNSCREEN	Non_withdrawal_event	Adult	1	0.993344	-3.79081	0.00641551	1.64617	0.993344	NA	NA	NA	0	NA	NA	NA	1	6542121	6585954	6542120	6585953	0	6542120	43833
NEUTROGENA ULTIMATE SPORT SUNBLOCK LOTION SPF_	Non_withdrawal_event	Adult	1	0.993344	-3.79081	0.00641551	1.64617	0.993344	NA	NA	NA	0	NA	NA	NA	1	6542121	6585954	6542120	6585953	0	6542120	43833
NEUTROGENA ULTRA SHEER DRYTOUCH SUNBLOCK SPF	Non_withdrawal_event	Adult	1	0.993344	-3.79081	0.00641551	1.64617	0.993344	NA	NA	NA	0	NA	NA	NA	1	6542121	6585954	6542120	6585953	0	6542120	43833
NEUTROGENA ULTRA SHEER SUNBLOCK LOTION SPF	Non_withdrawal_event	Adult	1	0.993344	-3.79081	0.00641551	1.64617	0.993344	NA	NA	NA	0	NA	NA	NA	1	6542121	6585954	6542120	6585953	0	6542120	43833
NEUTROGENA ULTRA SPORT_SPF SUNBLOCK	Non_withdrawal_event	Adult	1	0.993344	-3.79081	0.00641551	1.64617	0.993344	NA	NA	NA	0	NA	NA	NA	1	6542121	6585954	6542120	6585953	0	6542120	43833
NEUTROGENAA ULTRA SHEER SUNBLOCK SPF	Non_withdrawal_event	Adult	1	0.993344	-3.79081	0.00641551	1.64617	0.993344	NA	NA	NA	0	NA	NA	NA	1	6542121	6585954	6542120	6585953	0	6542120	43833
NEUTROPIN	Non_withdrawal_event	Adult	1	0.993344	-3.79081	0.00641551	1.64617	0.993344	NA	NA	NA	0	NA	NA	NA	1	6542121	6585954	6542120	6585953	0	6542120	43833
NEVANAC ALCON	Non_withdrawal_event	Adult	1	0.993344	-3.79081	0.00641551	1.64617	0.993344	NA	NA	NA	0	NA	NA	NA	1	6542121	6585954	6542120	6585953	0	6542120	43833
NEVAXAR	Non_withdrawal_event	Adult	1	0.993344	-3.79081	0.00641551	1.64617	0.993344	NA	NA	NA	0	NA	NA	NA	1	6542121	6585954	6542120	6585953	0	6542120	43833
NEVIRAPINE NEVIRAPINE)(NR)	Non_withdrawal_event	Adult	1	0.993344	-3.79081	0.00641551	1.64617	0.993344	NA	NA	NA	0	NA	NA	NA	1	6542121	6585954	6542120	6585953	0	6542120	43833
NEVIRAPINE NR)	Non_withdrawal_event	Adult	1	0.993344	-3.79081	0.00641551	1.64617	0.993344	NA	NA	NA	0	NA	NA	NA	1	6542121	6585954	6542120	6585953	0	6542120	43833
NEW ALLERGY NOT LISTED ON BOTTLE NAME ALLERGY TABLE	Non_withdrawal_event	Adult	1	0.993344	-3.79081	0.00641551	1.64617	0.993344	NA	NA	NA	0	NA	NA	NA	1	6542121	6585954	6542120	6585953	0	6542120	43833
NEW CENTRUM MULTIMINERALMULTIVITAMIN	Non_withdrawal_event	Adult	1	0.993344	-3.79081	0.00641551	1.64617	0.993344	NA	NA	NA	0	NA	NA	NA	1	6542121	6585954	6542120	6585953	0	6542120	43833
NEW LULU	Non_withdrawal_event	Adult	1	0.993344	-3.79081	0.00641551	1.64617	0.993344	NA	NA	NA	0	NA	NA	NA	1	6542121	6585954	6542120	6585953	0	6542120	43833
NEW PHASE	Non_withdrawal_event	Adult	1	0.993344	-3.79081	0.00641551	1.64617	0.993344	NA	NA	NA	0	NA	NA	NA	1	6542121	6585954	6542120	6585953	0	6542120	43833
NEW SKIN BANDAGE	Non_withdrawal_event	Adult	1	0.993344	-3.79081	0.00641551	1.64617	0.993344	NA	NA	NA	0	NA	NA	NA	1	6542121	6585954	6542120	6585953	0	6542120	43833
NEW SPF PRODUCT	Non_withdrawal_event	Adult	1	0.993344	-3.79081	0.00641551	1.64617	0.993344	NA	NA	NA	0	NA	NA	NA	1	6542121	6585954	6542120	6585953	0	6542120	43833
NEWTOLIDE	Non_withdrawal_event	Adult	1	0.993344	-3.79081	0.00641551	1.64617	0.993344	NA	NA	NA	0	NA	NA	NA	1	6542121	6585954	6542120	6585953	0	6542120	43833
NEXPHARM	Non_withdrawal_event	Adult	1	0.993344	-3.79081	0.00641551	1.64617	0.993344	NA	NA	NA	0	NA	NA	NA	1	6542121	6585954	6542120	6585953	0	6542120	43833
NEXT CHOICE NEXT CHOICE	Non_withdrawal_event	Adult	1	0.993344	-3.79081	0.00641551	1.64617	0.993344	NA	NA	NA	0	NA	NA	NA	1	6542121	6585954	6542120	6585953	0	6542120	43833
NFUZE	Non_withdrawal_event	Adult	1	0.993344	-3.79081	0.00641551	1.64617	0.993344	NA	NA	NA	0	NA	NA	NA	1	6542121	6585954	6542120	6585953	0	6542120	43833
NI ALLERGENIC EXTRACTS	Non_withdrawal_event	Adult	1	0.993344	-3.79081	0.00641551	1.64617	0.993344	NA	NA	NA	0	NA	NA	NA	1	6542121	6585954	6542120	6585953	0	6542120	43833
NIACIN SA	Non_withdrawal_event	Adult	1	0.993344	-3.79081	0.00641551	1.64617	0.993344	NA	NA	NA	0	NA	NA	NA	1	6542121	6585954	6542120	6585953	0	6542120	43833
NIAOULI OIL	Non_withdrawal_event	Adult	1	0.993344	-3.79081	0.00641551	1.64617	0.993344	NA	NA	NA	0	NA	NA	NA	1	6542121	6585954	6542120	6585953	0	6542120	43833
NIAPSAN	Non_withdrawal_event	Adult	1	0.993344	-3.79081	0.00641551	1.64617	0.993344	NA	NA	NA	0	NA	NA	NA	1	6542121	6585954	6542120	6585953	0	6542120	43833
NIASPAN ER, ABBOTT	Non_withdrawal_event	Adult	1	0.993344	-3.79081	0.00641551	1.64617	0.993344	NA	NA	NA	0	NA	NA	NA	1	6542121	6585954	6542120	6585953	0	6542120	43833
NICABATE LOZENGE	Non_withdrawal_event	Adult	1	0.993344	-3.79081	0.00641551	1.64617	0.993344	NA	NA	NA	0	NA	NA	NA	1	6542121	6585954	6542120	6585953	0	6542120	43833
NICARDIPINE NICARDIPINE HYDROCHLORIDE)	Non_withdrawal_event	Adult	1	0.993344	-3.79081	0.00641551	1.64617	0.993344	NA	NA	NA	0	NA	NA	NA	1	6542121	6585954	6542120	6585953	0	6542120	43833
NICARDIPINE_	Non_withdrawal_event	Adult	1	0.993344	-3.79081	0.00641551	1.64617	0.993344	NA	NA	NA	0	NA	NA	NA	1	6542121	6585954	6542120	6585953	0	6542120	43833
NICHTSTEROIDALE ANTIRHEUMATIKA	Non_withdrawal_event	Adult	1	0.993344	-3.79081	0.00641551	1.64617	0.993344	NA	NA	NA	0	NA	NA	NA	1	6542121	6585954	6542120	6585953	0	6542120	43833
NICLOSAMIDE	Non_withdrawal_event	Adult	1	0.993344	-3.79081	0.00641551	1.64617	0.993344	NA	NA	NA	0	NA	NA	NA	1	6542121	6585954	6542120	6585953	0	6542120	43833
NICOPATCH TRANSTHERAPEUTIC-	Non_withdrawal_event	Adult	1	0.993344	-3.79081	0.00641551	1.64617	0.993344	NA	NA	NA	0	NA	NA	NA	1	6542121	6585954	6542120	6585953	0	6542120	43833
NICOTIBINE	Non_withdrawal_event	Adult	1	0.993344	-3.79081	0.00641551	1.64617	0.993344	NA	NA	NA	0	NA	NA	NA	1	6542121	6585954	6542120	6585953	0	6542120	43833
NICOTINAMIDEADENINE DINUCLEOTIDE , REDUCED	Non_withdrawal_event	Adult	1	0.993344	-3.79081	0.00641551	1.64617	0.993344	NA	NA	NA	0	NA	NA	NA	1	6542121	6585954	6542120	6585953	0	6542120	43833
NICOTNELL LOZENGE LOZENGE	Non_withdrawal_event	Adult	1	0.993344	-3.79081	0.00641551	1.64617	0.993344	NA	NA	NA	0	NA	NA	NA	1	6542121	6585954	6542120	6585953	0	6542120	43833
NICTOROL	Non_withdrawal_event	Adult	1	0.993344	-3.79081	0.00641551	1.64617	0.993344	NA	NA	NA	0	NA	NA	NA	1	6542121	6585954	6542120	6585953	0	6542120	43833
NIELMED RINSE NIELMED	Non_withdrawal_event	Adult	1	0.993344	-3.79081	0.00641551	1.64617	0.993344	NA	NA	NA	0	NA	NA	NA	1	6542121	6585954	6542120	6585953	0	6542120	43833
NIFEDICAL USA	Non_withdrawal_event	Adult	1	0.993344	-3.79081	0.00641551	1.64617	0.993344	NA	NA	NA	0	NA	NA	NA	1	6542121	6585954	6542120	6585953	0	6542120	43833
NIFEDICOR	Non_withdrawal_event	Adult	1	0.993344	-3.79081	0.00641551	1.64617	0.993344	NA	NA	NA	0	NA	NA	NA	1	6542121	6585954	6542120	6585953	0	6542120	43833
NIFEDIPINE DAILY	Non_withdrawal_event	Adult	1	0.993344	-3.79081	0.00641551	1.64617	0.993344	NA	NA	NA	0	NA	NA	NA	1	6542121	6585954	6542120	6585953	0	6542120	43833
NIFEDIPINE EXTENDEDRELEASE , ,_	Non_withdrawal_event	Adult	1	0.993344	-3.79081	0.00641551	1.64617	0.993344	NA	NA	NA	0	NA	NA	NA	1	6542121	6585954	6542120	6585953	0	6542120	43833
NIFEDIPINE KREMERS UR	Non_withdrawal_event	Adult	1	0.993344	-3.79081	0.00641551	1.64617	0.993344	NA	NA	NA	0	NA	NA	NA	1	6542121	6585954	6542120	6585953	0	6542120	43833
NIFEDIPINE NIFEDAC TWICE DAILY USA	Non_withdrawal_event	Adult	1	0.993344	-3.79081	0.00641551	1.64617	0.993344	NA	NA	NA	0	NA	NA	NA	1	6542121	6585954	6542120	6585953	0	6542120	43833
NIFEDIPINE RELE	Non_withdrawal_event	Adult	1	0.993344	-3.79081	0.00641551	1.64617	0.993344	NA	NA	NA	0	NA	NA	NA	1	6542121	6585954	6542120	6585953	0	6542120	43833
NIFIDEPINE NIEFIPINE_/)	Non_withdrawal_event	Adult	1	0.993344	-3.79081	0.00641551	1.64617	0.993344	NA	NA	NA	0	NA	NA	NA	1	6542121	6585954	6542120	6585953	0	6542120	43833
NIFLIXIMAB RECOMBINANT LYOPHILIZED	Non_withdrawal_event	Adult	1	0.993344	-3.79081	0.00641551	1.64617	0.993344	NA	NA	NA	0	NA	NA	NA	1	6542121	6585954	6542120	6585953	0	6542120	43833
NIKORANMART	Non_withdrawal_event	Adult	1	0.993344	-3.79081	0.00641551	1.64617	0.993344	NA	NA	NA	0	NA	NA	NA	1	6542121	6585954	6542120	6585953	0	6542120	43833
NIMADORM	Non_withdrawal_event	Adult	1	0.993344	-3.79081	0.00641551	1.64617	0.993344	NA	NA	NA	0	NA	NA	NA	1	6542121	6585954	6542120	6585953	0	6542120	43833
NIMESULIDETIZANIDINE	Non_withdrawal_event	Adult	1	0.993344	-3.79081	0.00641551	1.64617	0.993344	NA	NA	NA	0	NA	NA	NA	1	6542121	6585954	6542120	6585953	0	6542120	43833
NIMSNIMESULIDE- NIMS SAMI COX INHIBITOR	Non_withdrawal_event	Adult	1	0.993344	-3.79081	0.00641551	1.64617	0.993344	NA	NA	NA	0	NA	NA	NA	1	6542121	6585954	6542120	6585953	0	6542120	43833
NIMUSULIDE DRL	Non_withdrawal_event	Adult	1	0.993344	-3.79081	0.00641551	1.64617	0.993344	NA	NA	NA	0	NA	NA	NA	1	6542121	6585954	6542120	6585953	0	6542120	43833
NIOXIN SHAMPOO	Non_withdrawal_event	Adult	1	0.993344	-3.79081	0.00641551	1.64617	0.993344	NA	NA	NA	0	NA	NA	NA	1	6542121	6585954	6542120	6585953	0	6542120	43833
NIPEREX	Non_withdrawal_event	Adult	1	0.993344	-3.79081	0.00641551	1.64617	0.993344	NA	NA	NA	0	NA	NA	NA	1	6542121	6585954	6542120	6585953	0	6542120	43833
NIPOLEPT AVENTIS^	Non_withdrawal_event	Adult	1	0.993344	-3.79081	0.00641551	1.64617	0.993344	NA	NA	NA	0	NA	NA	NA	1	6542121	6585954	6542120	6585953	0	6542120	43833
NIPRADILOL	Non_withdrawal_event	Adult	1	0.993344	-3.79081	0.00641551	1.64617	0.993344	NA	NA	NA	0	NA	NA	NA	1	6542121	6585954	6542120	6585953	0	6542120	43833
NIRIDAZOLE	Non_withdrawal_event	Adult	1	0.993344	-3.79081	0.00641551	1.64617	0.993344	NA	NA	NA	0	NA	NA	NA	1	6542121	6585954	6542120	6585953	0	6542120	43833
NISISCO ) (NOT SPECIFIE	Non_withdrawal_event	Adult	1	0.993344	-3.79081	0.00641551	1.64617	0.993344	NA	NA	NA	0	NA	NA	NA	1	6542121	6585954	6542120	6585953	0	6542120	43833
NISISCO -	Non_withdrawal_event	Adult	1	0.993344	-3.79081	0.00641551	1.64617	0.993344	NA	NA	NA	0	NA	NA	NA	1	6542121	6585954	6542120	6585953	0	6542120	43833
NITAZOXANIDE ROMARK	Non_withdrawal_event	Adult	1	0.993344	-3.79081	0.00641551	1.64617	0.993344	NA	NA	NA	0	NA	NA	NA	1	6542121	6585954	6542120	6585953	0	6542120	43833
NITEPRESS	Non_withdrawal_event	Adult	1	0.993344	-3.79081	0.00641551	1.64617	0.993344	NA	NA	NA	0	NA	NA	NA	1	6542121	6585954	6542120	6585953	0	6542120	43833
NITETIME FREE CHRY HR COLDFLU RELIEF	Non_withdrawal_event	Adult	1	0.993344	-3.79081	0.00641551	1.64617	0.993344	NA	NA	NA	0	NA	NA	NA	1	6542121	6585954	6542120	6585953	0	6542120	43833
NITRAMIDINE	Non_withdrawal_event	Adult	1	0.993344	-3.79081	0.00641551	1.64617	0.993344	NA	NA	NA	0	NA	NA	NA	1	6542121	6585954	6542120	6585953	0	6542120	43833
NITRENDEPAT	Non_withdrawal_event	Adult	1	0.993344	-3.79081	0.00641551	1.64617	0.993344	NA	NA	NA	0	NA	NA	NA	1	6542121	6585954	6542120	6585953	0	6542120	43833
NITREPRESS	Non_withdrawal_event	Adult	1	0.993344	-3.79081	0.00641551	1.64617	0.993344	NA	NA	NA	0	NA	NA	NA	1	6542121	6585954	6542120	6585953	0	6542120	43833
NITRO DRIP	Non_withdrawal_event	Adult	1	0.993344	-3.79081	0.00641551	1.64617	0.993344	NA	NA	NA	0	NA	NA	NA	1	6542121	6585954	6542120	6585953	0	6542120	43833
NITRO FURMACRO	Non_withdrawal_event	Adult	1	0.993344	-3.79081	0.00641551	1.64617	0.993344	NA	NA	NA	0	NA	NA	NA	1	6542121	6585954	6542120	6585953	0	6542120	43833
NITRO MAC	Non_withdrawal_event	Adult	1	0.993344	-3.79081	0.00641551	1.64617	0.993344	NA	NA	NA	0	NA	NA	NA	1	6542121	6585954	6542120	6585953	0	6542120	43833
NITROFR MAC	Non_withdrawal_event	Adult	1	0.993344	-3.79081	0.00641551	1.64617	0.993344	NA	NA	NA	0	NA	NA	NA	1	6542121	6585954	6542120	6585953	0	6542120	43833
NITROFURABTIUB	Non_withdrawal_event	Adult	1	0.993344	-3.79081	0.00641551	1.64617	0.993344	NA	NA	NA	0	NA	NA	NA	1	6542121	6585954	6542120	6585953	0	6542120	43833
NITROFURANTIN	Non_withdrawal_event	Adult	1	0.993344	-3.79081	0.00641551	1.64617	0.993344	NA	NA	NA	0	NA	NA	NA	1	6542121	6585954	6542120	6585953	0	6542120	43833
NITROFURANTIOIN MONOMAC	Non_withdrawal_event	Adult	1	0.993344	-3.79081	0.00641551	1.64617	0.993344	NA	NA	NA	0	NA	NA	NA	1	6542121	6585954	6542120	6585953	0	6542120	43833
NITROFURANTOIN EONLB	Non_withdrawal_event	Adult	1	0.993344	-3.79081	0.00641551	1.64617	0.993344	NA	NA	NA	0	NA	NA	NA	1	6542121	6585954	6542120	6585953	0	6542120	43833
NITROFURANTOIN MACROCRYST	Non_withdrawal_event	Adult	1	0.993344	-3.79081	0.00641551	1.64617	0.993344	NA	NA	NA	0	NA	NA	NA	1	6542121	6585954	6542120	6585953	0	6542120	43833
NITROFURANTOIN MACROCRYSTAL	Non_withdrawal_event	Adult	1	0.993344	-3.79081	0.00641551	1.64617	0.993344	NA	NA	NA	0	NA	NA	NA	1	6542121	6585954	6542120	6585953	0	6542120	43833
NITROFURANTOIN MACROCRYSTALS	Non_withdrawal_event	Adult	1	0.993344	-3.79081	0.00641551	1.64617	0.993344	NA	NA	NA	0	NA	NA	NA	1	6542121	6585954	6542120	6585953	0	6542120	43833
NITROFURANTOIN MONOMCR MYL	Non_withdrawal_event	Adult	1	0.993344	-3.79081	0.00641551	1.64617	0.993344	NA	NA	NA	0	NA	NA	NA	1	6542121	6585954	6542120	6585953	0	6542120	43833
NITROFURANTOIN NDC005913250-01	Non_withdrawal_event	Adult	1	0.993344	-3.79081	0.00641551	1.64617	0.993344	NA	NA	NA	0	NA	NA	NA	1	6542121	6585954	6542120	6585953	0	6542120	43833
NITROFURANTOIN ZENITH	Non_withdrawal_event	Adult	1	0.993344	-3.79081	0.00641551	1.64617	0.993344	NA	NA	NA	0	NA	NA	NA	1	6542121	6585954	6542120	6585953	0	6542120	43833
NITROGLYCERIDE	Non_withdrawal_event	Adult	1	0.993344	-3.79081	0.00641551	1.64617	0.993344	NA	NA	NA	0	NA	NA	NA	1	6542121	6585954	6542120	6585953	0	6542120	43833
NITROGLYCERIN KABI PHARMACIA^	Non_withdrawal_event	Adult	1	0.993344	-3.79081	0.00641551	1.64617	0.993344	NA	NA	NA	0	NA	NA	NA	1	6542121	6585954	6542120	6585953	0	6542120	43833
NITROGLYCERIN SL KONEC	Non_withdrawal_event	Adult	1	0.993344	-3.79081	0.00641551	1.64617	0.993344	NA	NA	NA	0	NA	NA	NA	1	6542121	6585954	6542120	6585953	0	6542120	43833
NITROGLYCERINE NITROGLYCERIN)	Non_withdrawal_event	Adult	1	0.993344	-3.79081	0.00641551	1.64617	0.993344	NA	NA	NA	0	NA	NA	NA	1	6542121	6585954	6542120	6585953	0	6542120	43833
NITROPRESS , ADD-VANTAGE VIAL ( NITROP	Non_withdrawal_event	Adult	1	0.993344	-3.79081	0.00641551	1.64617	0.993344	NA	NA	NA	0	NA	NA	NA	1	6542121	6585954	6542120	6585953	0	6542120	43833
NITROPRESS FLIPTOP VIAL	Non_withdrawal_event	Adult	1	0.993344	-3.79081	0.00641551	1.64617	0.993344	NA	NA	NA	0	NA	NA	NA	1	6542121	6585954	6542120	6585953	0	6542120	43833
NITROQUICK ETHEX CORPORATION	Non_withdrawal_event	Adult	1	0.993344	-3.79081	0.00641551	1.64617	0.993344	NA	NA	NA	0	NA	NA	NA	1	6542121	6585954	6542120	6585953	0	6542120	43833
NITROSTATIN	Non_withdrawal_event	Adult	1	0.993344	-3.79081	0.00641551	1.64617	0.993344	NA	NA	NA	0	NA	NA	NA	1	6542121	6585954	6542120	6585953	0	6542120	43833
NITROUS PART ANTHESIA AIRGAS	Non_withdrawal_event	Adult	1	0.993344	-3.79081	0.00641551	1.64617	0.993344	NA	NA	NA	0	NA	NA	NA	1	6542121	6585954	6542120	6585953	0	6542120	43833
NITROUS POSSIBLE	Non_withdrawal_event	Adult	1	0.993344	-3.79081	0.00641551	1.64617	0.993344	NA	NA	NA	0	NA	NA	NA	1	6542121	6585954	6542120	6585953	0	6542120	43833
NITROUS THE AMBIENT AIR	Non_withdrawal_event	Adult	1	0.993344	-3.79081	0.00641551	1.64617	0.993344	NA	NA	NA	0	NA	NA	NA	1	6542121	6585954	6542120	6585953	0	6542120	43833
NITROUS TITRATED TO %	Non_withdrawal_event	Adult	1	0.993344	-3.79081	0.00641551	1.64617	0.993344	NA	NA	NA	0	NA	NA	NA	1	6542121	6585954	6542120	6585953	0	6542120	43833
NIXIA RED	Non_withdrawal_event	Adult	1	0.993344	-3.79081	0.00641551	1.64617	0.993344	NA	NA	NA	0	NA	NA	NA	1	6542121	6585954	6542120	6585953	0	6542120	43833
NIZADITINE	Non_withdrawal_event	Adult	1	0.993344	-3.79081	0.00641551	1.64617	0.993344	NA	NA	NA	0	NA	NA	NA	1	6542121	6585954	6542120	6585953	0	6542120	43833
NIZORAL AD SHAMPOO	Non_withdrawal_event	Adult	1	0.993344	-3.79081	0.00641551	1.64617	0.993344	NA	NA	NA	0	NA	NA	NA	1	6542121	6585954	6542120	6585953	0	6542120	43833
NJECTABLE CONTRACEPTION	Non_withdrawal_event	Adult	1	0.993344	-3.79081	0.00641551	1.64617	0.993344	NA	NA	NA	0	NA	NA	NA	1	6542121	6585954	6542120	6585953	0	6542120	43833
NJOY ELECTRONIC CIGARETTES NJOY	Non_withdrawal_event	Adult	1	0.993344	-3.79081	0.00641551	1.64617	0.993344	NA	NA	NA	0	NA	NA	NA	1	6542121	6585954	6542120	6585953	0	6542120	43833
NJOY EXPRESSMINI NJOY	Non_withdrawal_event	Adult	1	0.993344	-3.79081	0.00641551	1.64617	0.993344	NA	NA	NA	0	NA	NA	NA	1	6542121	6585954	6542120	6585953	0	6542120	43833
NM	Non_withdrawal_event	Adult	1	0.993344	-3.79081	0.00641551	1.64617	0.993344	NA	NA	NA	0	NA	NA	NA	1	6542121	6585954	6542120	6585953	0	6542120	43833
NMETHYL-.GAMMA.-AMINOBUTYRIC ACID	Non_withdrawal_event	Adult	1	0.993344	-3.79081	0.00641551	1.64617	0.993344	NA	NA	NA	0	NA	NA	NA	1	6542121	6585954	6542120	6585953	0	6542120	43833
NMETHYLNORFENTANYL	Non_withdrawal_event	Adult	1	0.993344	-3.79081	0.00641551	1.64617	0.993344	NA	NA	NA	0	NA	NA	NA	1	6542121	6585954	6542120	6585953	0	6542120	43833
NMG	Non_withdrawal_event	Adult	1	0.993344	-3.79081	0.00641551	1.64617	0.993344	NA	NA	NA	0	NA	NA	NA	1	6542121	6585954	6542120	6585953	0	6542120	43833
NN-DIALLYL--METHOXYTRYPTAMINE	Non_withdrawal_event	Adult	1	0.993344	-3.79081	0.00641551	1.64617	0.993344	NA	NA	NA	0	NA	NA	NA	1	6542121	6585954	6542120	6585953	0	6542120	43833
NNITROSODIMETHYLAMINE	Non_withdrawal_event	Adult	1	0.993344	-3.79081	0.00641551	1.64617	0.993344	NA	NA	NA	0	NA	NA	NA	1	6542121	6585954	6542120	6585953	0	6542120	43833
NOADD SPF WALMART	Non_withdrawal_event	Adult	1	0.993344	-3.79081	0.00641551	1.64617	0.993344	NA	NA	NA	0	NA	NA	NA	1	6542121	6585954	6542120	6585953	0	6542120	43833
NON NSAID	Non_withdrawal_event	Adult	1	0.993344	-3.79081	0.00641551	1.64617	0.993344	NA	NA	NA	0	NA	NA	NA	1	6542121	6585954	6542120	6585953	0	6542120	43833
NON STEROIDA ANTIINFLAMATORY	Non_withdrawal_event	Adult	1	0.993344	-3.79081	0.00641551	1.64617	0.993344	NA	NA	NA	0	NA	NA	NA	1	6542121	6585954	6542120	6585953	0	6542120	43833
NON STEROIDAL ANTIINFLAMMATORIES	Non_withdrawal_event	Adult	1	0.993344	-3.79081	0.00641551	1.64617	0.993344	NA	NA	NA	0	NA	NA	NA	1	6542121	6585954	6542120	6585953	0	6542120	43833
NONDROWSY DAYTIME COLD_FLU	Non_withdrawal_event	Adult	1	0.993344	-3.79081	0.00641551	1.64617	0.993344	NA	NA	NA	0	NA	NA	NA	1	6542121	6585954	6542120	6585953	0	6542120	43833
NONDRUG: AYURVEDIC THERAPY	Non_withdrawal_event	Adult	1	0.993344	-3.79081	0.00641551	1.64617	0.993344	NA	NA	NA	0	NA	NA	NA	1	6542121	6585954	6542120	6585953	0	6542120	43833
NONI	Non_withdrawal_event	Adult	1	0.993344	-3.79081	0.00641551	1.64617	0.993344	NA	NA	NA	0	NA	NA	NA	1	6542121	6585954	6542120	6585953	0	6542120	43833
NONPMN THEOPHYLLINE	Non_withdrawal_event	Adult	1	0.993344	-3.79081	0.00641551	1.64617	0.993344	NA	NA	NA	0	NA	NA	NA	1	6542121	6585954	6542120	6585953	0	6542120	43833
NONPROSTRAKAN PRODUCT	Non_withdrawal_event	Adult	1	0.993344	-3.79081	0.00641551	1.64617	0.993344	NA	NA	NA	0	NA	NA	NA	1	6542121	6585954	6542120	6585953	0	6542120	43833
NONSPECIFIC	Non_withdrawal_event	Adult	1	0.993344	-3.79081	0.00641551	1.64617	0.993344	NA	NA	NA	0	NA	NA	NA	1	6542121	6585954	6542120	6585953	0	6542120	43833
NONSTERIODAL ANTIINFLAMMATORY	Non_withdrawal_event	Adult	1	0.993344	-3.79081	0.00641551	1.64617	0.993344	NA	NA	NA	0	NA	NA	NA	1	6542121	6585954	6542120	6585953	0	6542120	43833
NONSTERIODS ANTI-INFLAMMATORY	Non_withdrawal_event	Adult	1	0.993344	-3.79081	0.00641551	1.64617	0.993344	NA	NA	NA	0	NA	NA	NA	1	6542121	6585954	6542120	6585953	0	6542120	43833
NONSTEROID ANTI-INFLAMMATORY	Non_withdrawal_event	Adult	1	0.993344	-3.79081	0.00641551	1.64617	0.993344	NA	NA	NA	0	NA	NA	NA	1	6542121	6585954	6542120	6585953	0	6542120	43833
NONSTEROIDAL ANTI-INFAMMATORY DRUGS	Non_withdrawal_event	Adult	1	0.993344	-3.79081	0.00641551	1.64617	0.993344	NA	NA	NA	0	NA	NA	NA	1	6542121	6585954	6542120	6585953	0	6542120	43833
NONTHERAPEUTIC PRODUCT	Non_withdrawal_event	Adult	1	0.993344	-3.79081	0.00641551	1.64617	0.993344	NA	NA	NA	0	NA	NA	NA	1	6542121	6585954	6542120	6585953	0	6542120	43833
NORABE (NORETHINDRONE) ,	Non_withdrawal_event	Adult	1	0.993344	-3.79081	0.00641551	1.64617	0.993344	NA	NA	NA	0	NA	NA	NA	1	6542121	6585954	6542120	6585953	0	6542120	43833
NORABE .	Non_withdrawal_event	Adult	1	0.993344	-3.79081	0.00641551	1.64617	0.993344	NA	NA	NA	0	NA	NA	NA	1	6542121	6585954	6542120	6585953	0	6542120	43833
NORADENALINE	Non_withdrawal_event	Adult	1	0.993344	-3.79081	0.00641551	1.64617	0.993344	NA	NA	NA	0	NA	NA	NA	1	6542121	6585954	6542120	6585953	0	6542120	43833
NORAMIDOPIRINE	Non_withdrawal_event	Adult	1	0.993344	-3.79081	0.00641551	1.64617	0.993344	NA	NA	NA	0	NA	NA	NA	1	6542121	6585954	6542120	6585953	0	6542120	43833
NORATATE	Non_withdrawal_event	Adult	1	0.993344	-3.79081	0.00641551	1.64617	0.993344	NA	NA	NA	0	NA	NA	NA	1	6542121	6585954	6542120	6585953	0	6542120	43833
NORDIAZ	Non_withdrawal_event	Adult	1	0.993344	-3.79081	0.00641551	1.64617	0.993344	NA	NA	NA	0	NA	NA	NA	1	6542121	6585954	6542120	6585953	0	6542120	43833
NOREPINEPHRINE ?	Non_withdrawal_event	Adult	1	0.993344	-3.79081	0.00641551	1.64617	0.993344	NA	NA	NA	0	NA	NA	NA	1	6542121	6585954	6542120	6585953	0	6542120	43833
NOREPINEPHRINE BEDFORD	Non_withdrawal_event	Adult	1	0.993344	-3.79081	0.00641551	1.64617	0.993344	NA	NA	NA	0	NA	NA	NA	1	6542121	6585954	6542120	6585953	0	6542120	43833
NOREPINPHRINE BEDFORD	Non_withdrawal_event	Adult	1	0.993344	-3.79081	0.00641551	1.64617	0.993344	NA	NA	NA	0	NA	NA	NA	1	6542121	6585954	6542120	6585953	0	6542120	43833
NORETHINDRONE_EE	Non_withdrawal_event	Adult	1	0.993344	-3.79081	0.00641551	1.64617	0.993344	NA	NA	NA	0	NA	NA	NA	1	6542121	6585954	6542120	6585953	0	6542120	43833
NORETHINDRONE_ETHINYL ESTRADIOL DAYNORETHINDRONE, ETHINYLESTRADI	Non_withdrawal_event	Adult	1	0.993344	-3.79081	0.00641551	1.64617	0.993344	NA	NA	NA	0	NA	NA	NA	1	6542121	6585954	6542120	6585953	0	6542120	43833
NORETHRINE	Non_withdrawal_event	Adult	1	0.993344	-3.79081	0.00641551	1.64617	0.993344	NA	NA	NA	0	NA	NA	NA	1	6542121	6585954	6542120	6585953	0	6542120	43833
NORFAZ	Non_withdrawal_event	Adult	1	0.993344	-3.79081	0.00641551	1.64617	0.993344	NA	NA	NA	0	NA	NA	NA	1	6542121	6585954	6542120	6585953	0	6542120	43833
NORFLOX NORFLOX NORFLOX	Non_withdrawal_event	Adult	1	0.993344	-3.79081	0.00641551	1.64617	0.993344	NA	NA	NA	0	NA	NA	NA	1	6542121	6585954	6542120	6585953	0	6542120	43833
NORFLUOXETINE ,	Non_withdrawal_event	Adult	1	0.993344	-3.79081	0.00641551	1.64617	0.993344	NA	NA	NA	0	NA	NA	NA	1	6542121	6585954	6542120	6585953	0	6542120	43833
NORGESTIMATE EH ESTRADIOL - MOG	Non_withdrawal_event	Adult	1	0.993344	-3.79081	0.00641551	1.64617	0.993344	NA	NA	NA	0	NA	NA	NA	1	6542121	6585954	6542120	6585953	0	6542120	43833
NORGESTIMATE ETHYL ESTRADIOL	Non_withdrawal_event	Adult	1	0.993344	-3.79081	0.00641551	1.64617	0.993344	NA	NA	NA	0	NA	NA	NA	1	6542121	6585954	6542120	6585953	0	6542120	43833
NORGESTIMATEETHINYLESTRADIOL OCP REGIMENS	Non_withdrawal_event	Adult	1	0.993344	-3.79081	0.00641551	1.64617	0.993344	NA	NA	NA	0	NA	NA	NA	1	6542121	6585954	6542120	6585953	0	6542120	43833
NORGESTIMATE_ETHINYL ESTRADIOLPI	Non_withdrawal_event	Adult	1	0.993344	-3.79081	0.00641551	1.64617	0.993344	NA	NA	NA	0	NA	NA	NA	1	6542121	6585954	6542120	6585953	0	6542120	43833
NORGESTMATEETHINYL ESTRADIOL	Non_withdrawal_event	Adult	1	0.993344	-3.79081	0.00641551	1.64617	0.993344	NA	NA	NA	0	NA	NA	NA	1	6542121	6585954	6542120	6585953	0	6542120	43833
NORGESTON LEVONORGESTREL	Non_withdrawal_event	Adult	1	0.993344	-3.79081	0.00641551	1.64617	0.993344	NA	NA	NA	0	NA	NA	NA	1	6542121	6585954	6542120	6585953	0	6542120	43833
NORGESTRELETHINYL_ESTRADIOL	Non_withdrawal_event	Adult	1	0.993344	-3.79081	0.00641551	1.64617	0.993344	NA	NA	NA	0	NA	NA	NA	1	6542121	6585954	6542120	6585953	0	6542120	43833
NORIMIN	Non_withdrawal_event	Adult	1	0.993344	-3.79081	0.00641551	1.64617	0.993344	NA	NA	NA	0	NA	NA	NA	1	6542121	6585954	6542120	6585953	0	6542120	43833
NORINYL ETHINYL ESTRADIOL; NORETHINDRONE	Non_withdrawal_event	Adult	1	0.993344	-3.79081	0.00641551	1.64617	0.993344	NA	NA	NA	0	NA	NA	NA	1	6542121	6585954	6542120	6585953	0	6542120	43833
NORKETAMIE	Non_withdrawal_event	Adult	1	0.993344	-3.79081	0.00641551	1.64617	0.993344	NA	NA	NA	0	NA	NA	NA	1	6542121	6585954	6542120	6585953	0	6542120	43833
NORMATAZEPAM	Non_withdrawal_event	Adult	1	0.993344	-3.79081	0.00641551	1.64617	0.993344	NA	NA	NA	0	NA	NA	NA	1	6542121	6585954	6542120	6585953	0	6542120	43833
NORMOGLAUCON MITE AUGENTROPFEN PILOCARPINE_METIPRANOLOL	Non_withdrawal_event	Adult	1	0.993344	-3.79081	0.00641551	1.64617	0.993344	NA	NA	NA	0	NA	NA	NA	1	6542121	6585954	6542120	6585953	0	6542120	43833
NORMOSOLR PLASTIC CONTAINER	Non_withdrawal_event	Adult	1	0.993344	-3.79081	0.00641551	1.64617	0.993344	NA	NA	NA	0	NA	NA	NA	1	6542121	6585954	6542120	6585953	0	6542120	43833
NOROXYCODONE	Non_withdrawal_event	Adult	1	0.993344	-3.79081	0.00641551	1.64617	0.993344	NA	NA	NA	0	NA	NA	NA	1	6542121	6585954	6542120	6585953	0	6542120	43833
NORPRESS	Non_withdrawal_event	Adult	1	0.993344	-3.79081	0.00641551	1.64617	0.993344	NA	NA	NA	0	NA	NA	NA	1	6542121	6585954	6542120	6585953	0	6542120	43833
NORQD ,	Non_withdrawal_event	Adult	1	0.993344	-3.79081	0.00641551	1.64617	0.993344	NA	NA	NA	0	NA	NA	NA	1	6542121	6585954	6542120	6585953	0	6542120	43833
NORTEX 35 BARR	Non_withdrawal_event	Adult	1	0.993344	-3.79081	0.00641551	1.64617	0.993344	NA	NA	NA	0	NA	NA	NA	1	6542121	6585954	6542120	6585953	0	6542120	43833
NORTILIDINE	Non_withdrawal_event	Adult	1	0.993344	-3.79081	0.00641551	1.64617	0.993344	NA	NA	NA	0	NA	NA	NA	1	6542121	6585954	6542120	6585953	0	6542120	43833
NORTIPTYLINE	Non_withdrawal_event	Adult	1	0.993344	-3.79081	0.00641551	1.64617	0.993344	NA	NA	NA	0	NA	NA	NA	1	6542121	6585954	6542120	6585953	0	6542120	43833
NORTREL 35	Non_withdrawal_event	Adult	1	0.993344	-3.79081	0.00641551	1.64617	0.993344	NA	NA	NA	0	NA	NA	NA	1	6542121	6585954	6542120	6585953	0	6542120	43833
NORTRIPTYLINE HYDROCHLORIDENORTRIPTYLINE HYDROCH	Non_withdrawal_event	Adult	1	0.993344	-3.79081	0.00641551	1.64617	0.993344	NA	NA	NA	0	NA	NA	NA	1	6542121	6585954	6542120	6585953	0	6542120	43833
NORTRIPTYLINE TARO	Non_withdrawal_event	Adult	1	0.993344	-3.79081	0.00641551	1.64617	0.993344	NA	NA	NA	0	NA	NA	NA	1	6542121	6585954	6542120	6585953	0	6542120	43833
NOSE BETTER	Non_withdrawal_event	Adult	1	0.993344	-3.79081	0.00641551	1.64617	0.993344	NA	NA	NA	0	NA	NA	NA	1	6542121	6585954	6542120	6585953	0	6542120	43833
NOSESPRAY	Non_withdrawal_event	Adult	1	0.993344	-3.79081	0.00641551	1.64617	0.993344	NA	NA	NA	0	NA	NA	NA	1	6542121	6585954	6542120	6585953	0	6542120	43833
NOSTRILLA NASAL SPRAY	Non_withdrawal_event	Adult	1	0.993344	-3.79081	0.00641551	1.64617	0.993344	NA	NA	NA	0	NA	NA	NA	1	6542121	6585954	6542120	6585953	0	6542120	43833
NOT SURE	Non_withdrawal_event	Adult	1	0.993344	-3.79081	0.00641551	1.64617	0.993344	NA	NA	NA	0	NA	NA	NA	1	6542121	6585954	6542120	6585953	0	6542120	43833
NOTICANTI-ANXIETYOR ANTI-PSYCHOTIC	Non_withdrawal_event	Adult	1	0.993344	-3.79081	0.00641551	1.64617	0.993344	NA	NA	NA	0	NA	NA	NA	1	6542121	6585954	6542120	6585953	0	6542120	43833
NOTUSS_	Non_withdrawal_event	Adult	1	0.993344	-3.79081	0.00641551	1.64617	0.993344	NA	NA	NA	0	NA	NA	NA	1	6542121	6585954	6542120	6585953	0	6542120	43833
NOVA CIPLA LTD.	Non_withdrawal_event	Adult	1	0.993344	-3.79081	0.00641551	1.64617	0.993344	NA	NA	NA	0	NA	NA	NA	1	6542121	6585954	6542120	6585953	0	6542120	43833
NOVACAINE	Non_withdrawal_event	Adult	1	0.993344	-3.79081	0.00641551	1.64617	0.993344	NA	NA	NA	0	NA	NA	NA	1	6542121	6585954	6542120	6585953	0	6542120	43833
NOVACORT	Non_withdrawal_event	Adult	1	0.993344	-3.79081	0.00641551	1.64617	0.993344	NA	NA	NA	0	NA	NA	NA	1	6542121	6585954	6542120	6585953	0	6542120	43833
NOVACTM	Non_withdrawal_event	Adult	1	0.993344	-3.79081	0.00641551	1.64617	0.993344	NA	NA	NA	0	NA	NA	NA	1	6542121	6585954	6542120	6585953	0	6542120	43833
NOVAFIL	Non_withdrawal_event	Adult	1	0.993344	-3.79081	0.00641551	1.64617	0.993344	NA	NA	NA	0	NA	NA	NA	1	6542121	6585954	6542120	6585953	0	6542120	43833
NOVAHISTINE DH CODIENE L006D5A FROM HOSPITAL	Non_withdrawal_event	Adult	1	0.993344	-3.79081	0.00641551	1.64617	0.993344	NA	NA	NA	0	NA	NA	NA	1	6542121	6585954	6542120	6585953	0	6542120	43833
NOVALGIN_(NOT )	Non_withdrawal_event	Adult	1	0.993344	-3.79081	0.00641551	1.64617	0.993344	NA	NA	NA	0	NA	NA	NA	1	6542121	6585954	6542120	6585953	0	6542120	43833
NOVALGIN_(NOT SP	Non_withdrawal_event	Adult	1	0.993344	-3.79081	0.00641551	1.64617	0.993344	NA	NA	NA	0	NA	NA	NA	1	6542121	6585954	6542120	6585953	0	6542120	43833
NOVAMINE	Non_withdrawal_event	Adult	1	0.993344	-3.79081	0.00641551	1.64617	0.993344	NA	NA	NA	0	NA	NA	NA	1	6542121	6585954	6542120	6585953	0	6542120	43833
NOVAMINSULFON LICHTENSTEIN	Non_withdrawal_event	Adult	1	0.993344	-3.79081	0.00641551	1.64617	0.993344	NA	NA	NA	0	NA	NA	NA	1	6542121	6585954	6542120	6585953	0	6542120	43833
NOVAMOX SPEKTRAMOX_/)	Non_withdrawal_event	Adult	1	0.993344	-3.79081	0.00641551	1.64617	0.993344	NA	NA	NA	0	NA	NA	NA	1	6542121	6585954	6542120	6585953	0	6542120	43833
NOVAREL CHORIONIC GONADOTROPIN) , ,0	Non_withdrawal_event	Adult	1	0.993344	-3.79081	0.00641551	1.64617	0.993344	NA	NA	NA	0	NA	NA	NA	1	6542121	6585954	6542120	6585953	0	6542120	43833
NOVASOYTARACEA PO BID_PO QD	Non_withdrawal_event	Adult	1	0.993344	-3.79081	0.00641551	1.64617	0.993344	NA	NA	NA	0	NA	NA	NA	1	6542121	6585954	6542120	6585953	0	6542120	43833
NOVASTEP	Non_withdrawal_event	Adult	1	0.993344	-3.79081	0.00641551	1.64617	0.993344	NA	NA	NA	0	NA	NA	NA	1	6542121	6585954	6542120	6585953	0	6542120	43833
NOVATEC	Non_withdrawal_event	Adult	1	0.993344	-3.79081	0.00641551	1.64617	0.993344	NA	NA	NA	0	NA	NA	NA	1	6542121	6585954	6542120	6585953	0	6542120	43833
NOVATREX_2.	Non_withdrawal_event	Adult	1	0.993344	-3.79081	0.00641551	1.64617	0.993344	NA	NA	NA	0	NA	NA	NA	1	6542121	6585954	6542120	6585953	0	6542120	43833
NOVATRONE	Non_withdrawal_event	Adult	1	0.993344	-3.79081	0.00641551	1.64617	0.993344	NA	NA	NA	0	NA	NA	NA	1	6542121	6585954	6542120	6585953	0	6542120	43833
NOVATROPINE	Non_withdrawal_event	Adult	1	0.993344	-3.79081	0.00641551	1.64617	0.993344	NA	NA	NA	0	NA	NA	NA	1	6542121	6585954	6542120	6585953	0	6542120	43833
NOVEDEX XT GASPARI NUTRITION	Non_withdrawal_event	Adult	1	0.993344	-3.79081	0.00641551	1.64617	0.993344	NA	NA	NA	0	NA	NA	NA	1	6542121	6585954	6542120	6585953	0	6542120	43833
NOVEDEX XT GASPERI	Non_withdrawal_event	Adult	1	0.993344	-3.79081	0.00641551	1.64617	0.993344	NA	NA	NA	0	NA	NA	NA	1	6542121	6585954	6542120	6585953	0	6542120	43833
NOVIGIL CEPHALON	Non_withdrawal_event	Adult	1	0.993344	-3.79081	0.00641551	1.64617	0.993344	NA	NA	NA	0	NA	NA	NA	1	6542121	6585954	6542120	6585953	0	6542120	43833
NOVO NORDISK AS	Non_withdrawal_event	Adult	1	0.993344	-3.79081	0.00641551	1.64617	0.993344	NA	NA	NA	0	NA	NA	NA	1	6542121	6585954	6542120	6585953	0	6542120	43833
NOVOALENDRONATE	Non_withdrawal_event	Adult	1	0.993344	-3.79081	0.00641551	1.64617	0.993344	NA	NA	NA	0	NA	NA	NA	1	6542121	6585954	6542120	6585953	0	6542120	43833
NOVOALENDRONATE NOVOPHARM	Non_withdrawal_event	Adult	1	0.993344	-3.79081	0.00641551	1.64617	0.993344	NA	NA	NA	0	NA	NA	NA	1	6542121	6585954	6542120	6585953	0	6542120	43833
NOVOCEF	Non_withdrawal_event	Adult	1	0.993344	-3.79081	0.00641551	1.64617	0.993344	NA	NA	NA	0	NA	NA	NA	1	6542121	6585954	6542120	6585953	0	6542120	43833
NOVOCIPROFLOXACIN	Non_withdrawal_event	Adult	1	0.993344	-3.79081	0.00641551	1.64617	0.993344	NA	NA	NA	0	NA	NA	NA	1	6542121	6585954	6542120	6585953	0	6542120	43833
NOVODIGAL 2	Non_withdrawal_event	Adult	1	0.993344	-3.79081	0.00641551	1.64617	0.993344	NA	NA	NA	0	NA	NA	NA	1	6542121	6585954	6542120	6585953	0	6542120	43833
NOVODILTAZEM	Non_withdrawal_event	Adult	1	0.993344	-3.79081	0.00641551	1.64617	0.993344	NA	NA	NA	0	NA	NA	NA	1	6542121	6585954	6542120	6585953	0	6542120	43833
NOVOHYDRAZIDE	Non_withdrawal_event	Adult	1	0.993344	-3.79081	0.00641551	1.64617	0.993344	NA	NA	NA	0	NA	NA	NA	1	6542121	6585954	6542120	6585953	0	6542120	43833
NOVOL	Non_withdrawal_event	Adult	1	0.993344	-3.79081	0.00641551	1.64617	0.993344	NA	NA	NA	0	NA	NA	NA	1	6542121	6585954	6542120	6585953	0	6542120	43833
NOVOLIN R INNOLET	Non_withdrawal_event	Adult	1	0.993344	-3.79081	0.00641551	1.64617	0.993344	NA	NA	NA	0	NA	NA	NA	1	6542121	6585954	6542120	6585953	0	6542120	43833
NOVOLIN R PENFIL	Non_withdrawal_event	Adult	1	0.993344	-3.79081	0.00641551	1.64617	0.993344	NA	NA	NA	0	NA	NA	NA	1	6542121	6585954	6542120	6585953	0	6542120	43833
NOVOMINOCYCLIN	Non_withdrawal_event	Adult	1	0.993344	-3.79081	0.00641551	1.64617	0.993344	NA	NA	NA	0	NA	NA	NA	1	6542121	6585954	6542120	6585953	0	6542120	43833
NOVOMINOCYCLINE	Non_withdrawal_event	Adult	1	0.993344	-3.79081	0.00641551	1.64617	0.993344	NA	NA	NA	0	NA	NA	NA	1	6542121	6585954	6542120	6585953	0	6542120	43833
NOVOMIX FLEX PEN	Non_withdrawal_event	Adult	1	0.993344	-3.79081	0.00641551	1.64617	0.993344	NA	NA	NA	0	NA	NA	NA	1	6542121	6585954	6542120	6585953	0	6542120	43833
NOVOMIX PENFILL (INSULIN ASPART)	Non_withdrawal_event	Adult	1	0.993344	-3.79081	0.00641551	1.64617	0.993344	NA	NA	NA	0	NA	NA	NA	1	6542121	6585954	6542120	6585953	0	6542120	43833
NOVOPASSIT	Non_withdrawal_event	Adult	1	0.993344	-3.79081	0.00641551	1.64617	0.993344	NA	NA	NA	0	NA	NA	NA	1	6542121	6585954	6542120	6585953	0	6542120	43833
NOVORAPID FLEXPEN INJVLST	Non_withdrawal_event	Adult	1	0.993344	-3.79081	0.00641551	1.64617	0.993344	NA	NA	NA	0	NA	NA	NA	1	6542121	6585954	6542120	6585953	0	6542120	43833
NOVORAPID INSULIN NORDISK	Non_withdrawal_event	Adult	1	0.993344	-3.79081	0.00641551	1.64617	0.993344	NA	NA	NA	0	NA	NA	NA	1	6542121	6585954	6542120	6585953	0	6542120	43833
NOVORAPID PENFILL (INSULIN ASPART) SOL	Non_withdrawal_event	Adult	1	0.993344	-3.79081	0.00641551	1.64617	0.993344	NA	NA	NA	0	NA	NA	NA	1	6542121	6585954	6542120	6585953	0	6542120	43833
NOVORAPID PENFILL NSULIN ASPART) SOLUTIO	Non_withdrawal_event	Adult	1	0.993344	-3.79081	0.00641551	1.64617	0.993344	NA	NA	NA	0	NA	NA	NA	1	6542121	6585954	6542120	6585953	0	6542120	43833
NOVORECTOL	Non_withdrawal_event	Adult	1	0.993344	-3.79081	0.00641551	1.64617	0.993344	NA	NA	NA	0	NA	NA	NA	1	6542121	6585954	6542120	6585953	0	6542120	43833
NOVOTOPIRAMATE	Non_withdrawal_event	Adult	1	0.993344	-3.79081	0.00641551	1.64617	0.993344	NA	NA	NA	0	NA	NA	NA	1	6542121	6585954	6542120	6585953	0	6542120	43833
NOYNETTE	Non_withdrawal_event	Adult	1	0.993344	-3.79081	0.00641551	1.64617	0.993344	NA	NA	NA	0	NA	NA	NA	1	6542121	6585954	6542120	6585953	0	6542120	43833
NS BRAUN	Non_withdrawal_event	Adult	1	0.993344	-3.79081	0.00641551	1.64617	0.993344	NA	NA	NA	0	NA	NA	NA	1	6542121	6585954	6542120	6585953	0	6542120	43833
NSAID NSAID)	Non_withdrawal_event	Adult	1	0.993344	-3.79081	0.00641551	1.64617	0.993344	NA	NA	NA	0	NA	NA	NA	1	6542121	6585954	6542120	6585953	0	6542120	43833
NTG AGE INTEN DEEP WRINKLE SERUM	Non_withdrawal_event	Adult	1	0.993344	-3.79081	0.00641551	1.64617	0.993344	NA	NA	NA	0	NA	NA	NA	1	6542121	6585954	6542120	6585953	0	6542120	43833
NTG AGE SHIELD_REPAIR SUNBLK SPF	Non_withdrawal_event	Adult	1	0.993344	-3.79081	0.00641551	1.64617	0.993344	NA	NA	NA	0	NA	NA	NA	1	6542121	6585954	6542120	6585953	0	6542120	43833
NTG AGELESS RESTORATIVES ANTIOXIDANT MOIS	Non_withdrawal_event	Adult	1	0.993344	-3.79081	0.00641551	1.64617	0.993344	NA	NA	NA	0	NA	NA	NA	1	6542121	6585954	6542120	6585953	0	6542120	43833
NTG AGELESS RESTORATIVES ANTIOXIDANT NIGH	Non_withdrawal_event	Adult	1	0.993344	-3.79081	0.00641551	1.64617	0.993344	NA	NA	NA	0	NA	NA	NA	1	6542121	6585954	6542120	6585953	0	6542120	43833
NTG HEALTHY SKIN FACE LOTION SPF 2OZ USA	Non_withdrawal_event	Adult	1	0.993344	-3.79081	0.00641551	1.64617	0.993344	NA	NA	NA	0	NA	NA	NA	1	6542121	6585954	6542120	6585953	0	6542120	43833
NTG MEN ACTIVE PROTECT FACE LOTION SPF_	Non_withdrawal_event	Adult	1	0.993344	-3.79081	0.00641551	1.64617	0.993344	NA	NA	NA	0	NA	NA	NA	1	6542121	6585954	6542120	6585953	0	6542120	43833
NTG MEN ACTIVE PROTECT FACE SPF_USA NTAPFLUS	Non_withdrawal_event	Adult	1	0.993344	-3.79081	0.00641551	1.64617	0.993344	NA	NA	NA	0	NA	NA	NA	1	6542121	6585954	6542120	6585953	0	6542120	43833
NTG MOIST SHN LIP GLS OZ SPR SPRKL100	Non_withdrawal_event	Adult	1	0.993344	-3.79081	0.00641551	1.64617	0.993344	NA	NA	NA	0	NA	NA	NA	1	6542121	6585954	6542120	6585953	0	6542120	43833
NTG RAPID WRINKLE REPAIR MOIST	Non_withdrawal_event	Adult	1	0.993344	-3.79081	0.00641551	1.64617	0.993344	NA	NA	NA	0	NA	NA	NA	1	6542121	6585954	6542120	6585953	0	6542120	43833
NTG RAPID WRINKLE REPAIR MOIST USA NTWRNMUS	Non_withdrawal_event	Adult	1	0.993344	-3.79081	0.00641551	1.64617	0.993344	NA	NA	NA	0	NA	NA	NA	1	6542121	6585954	6542120	6585953	0	6542120	43833
NTG ULTRA SHEER SUNBLOCK LOTION SPF USA NTULL8US	Non_withdrawal_event	Adult	1	0.993344	-3.79081	0.00641551	1.64617	0.993344	NA	NA	NA	0	NA	NA	NA	1	6542121	6585954	6542120	6585953	0	6542120	43833
NTG WET SKIN SUNBLOCK LOTION SPF_USA NTWS45US	Non_withdrawal_event	Adult	1	0.993344	-3.79081	0.00641551	1.64617	0.993344	NA	NA	NA	0	NA	NA	NA	1	6542121	6585954	6542120	6585953	0	6542120	43833
NUCOFED	Non_withdrawal_event	Adult	1	0.993344	-3.79081	0.00641551	1.64617	0.993344	NA	NA	NA	0	NA	NA	NA	1	6542121	6585954	6542120	6585953	0	6542120	43833
NUCOXIA	Non_withdrawal_event	Adult	1	0.993344	-3.79081	0.00641551	1.64617	0.993344	NA	NA	NA	0	NA	NA	NA	1	6542121	6585954	6542120	6585953	0	6542120	43833
NUDERM CLEAR	Non_withdrawal_event	Adult	1	0.993344	-3.79081	0.00641551	1.64617	0.993344	NA	NA	NA	0	NA	NA	NA	1	6542121	6585954	6542120	6585953	0	6542120	43833
NUELIN	Non_withdrawal_event	Adult	1	0.993344	-3.79081	0.00641551	1.64617	0.993344	NA	NA	NA	0	NA	NA	NA	1	6542121	6585954	6542120	6585953	0	6542120	43833
NUHAIR	Non_withdrawal_event	Adult	1	0.993344	-3.79081	0.00641551	1.64617	0.993344	NA	NA	NA	0	NA	NA	NA	1	6542121	6585954	6542120	6585953	0	6542120	43833
NUMBING MEDICATION ABOTULINU	Non_withdrawal_event	Adult	1	0.993344	-3.79081	0.00641551	1.64617	0.993344	NA	NA	NA	0	NA	NA	NA	1	6542121	6585954	6542120	6585953	0	6542120	43833
NUMENCIAL	Non_withdrawal_event	Adult	1	0.993344	-3.79081	0.00641551	1.64617	0.993344	NA	NA	NA	0	NA	NA	NA	1	6542121	6585954	6542120	6585953	0	6542120	43833
NUOFEN	Non_withdrawal_event	Adult	1	0.993344	-3.79081	0.00641551	1.64617	0.993344	NA	NA	NA	0	NA	NA	NA	1	6542121	6585954	6542120	6585953	0	6542120	43833
NUPRO ALLSOLUTIONS NEUTRAL FLUORIDE SOLUTIONS	Non_withdrawal_event	Adult	1	0.993344	-3.79081	0.00641551	1.64617	0.993344	NA	NA	NA	0	NA	NA	NA	1	6542121	6585954	6542120	6585953	0	6542120	43833
NURSE	Non_withdrawal_event	Adult	1	0.993344	-3.79081	0.00641551	1.64617	0.993344	NA	NA	NA	0	NA	NA	NA	1	6542121	6585954	6542120	6585953	0	6542120	43833
NURSE_	Non_withdrawal_event	Adult	1	0.993344	-3.79081	0.00641551	1.64617	0.993344	NA	NA	NA	0	NA	NA	NA	1	6542121	6585954	6542120	6585953	0	6542120	43833
NUTRASHIELD SPF COPPERTONESHERLING-PLOUGH	Non_withdrawal_event	Adult	1	0.993344	-3.79081	0.00641551	1.64617	0.993344	NA	NA	NA	0	NA	NA	NA	1	6542121	6585954	6542120	6585953	0	6542120	43833
NUTRIDRINK	Non_withdrawal_event	Adult	1	0.993344	-3.79081	0.00641551	1.64617	0.993344	NA	NA	NA	0	NA	NA	NA	1	6542121	6585954	6542120	6585953	0	6542120	43833
NUTRIFLEX	Non_withdrawal_event	Adult	1	0.993344	-3.79081	0.00641551	1.64617	0.993344	NA	NA	NA	0	NA	NA	NA	1	6542121	6585954	6542120	6585953	0	6542120	43833
NUTRIFLEX_	Non_withdrawal_event	Adult	1	0.993344	-3.79081	0.00641551	1.64617	0.993344	NA	NA	NA	0	NA	NA	NA	1	6542121	6585954	6542120	6585953	0	6542120	43833
NUTRINEAL PD MIT AMINOSAUREN PERITONEALDIALYSELOSUNG IM CLEARFL	Non_withdrawal_event	Adult	1	0.993344	-3.79081	0.00641551	1.64617	0.993344	NA	NA	NA	0	NA	NA	NA	1	6542121	6585954	6542120	6585953	0	6542120	43833
NUTROGENA BLACKHEAD REMOVING SC	Non_withdrawal_event	Adult	1	0.993344	-3.79081	0.00641551	1.64617	0.993344	NA	NA	NA	0	NA	NA	NA	1	6542121	6585954	6542120	6585953	0	6542120	43833
NUX VOMICA EXTRACT	Non_withdrawal_event	Adult	1	0.993344	-3.79081	0.00641551	1.64617	0.993344	NA	NA	NA	0	NA	NA	NA	1	6542121	6585954	6542120	6585953	0	6542120	43833
NVESANOID - -	Non_withdrawal_event	Adult	1	0.993344	-3.79081	0.00641551	1.64617	0.993344	NA	NA	NA	0	NA	NA	NA	1	6542121	6585954	6542120	6585953	0	6542120	43833
NYAMYC	Non_withdrawal_event	Adult	1	0.993344	-3.79081	0.00641551	1.64617	0.993344	NA	NA	NA	0	NA	NA	NA	1	6542121	6585954	6542120	6585953	0	6542120	43833
NYQUIL APAP	Non_withdrawal_event	Adult	1	0.993344	-3.79081	0.00641551	1.64617	0.993344	NA	NA	NA	0	NA	NA	NA	1	6542121	6585954	6542120	6585953	0	6542120	43833
NYQUIL COLDFLU DOXYLAMINE (DEXTROMETHORPHAN ,	Non_withdrawal_event	Adult	1	0.993344	-3.79081	0.00641551	1.64617	0.993344	NA	NA	NA	0	NA	NA	NA	1	6542121	6585954	6542120	6585953	0	6542120	43833
NYQUIL COLDFLU, PSEUDOEPHEDRINE FREE , DEXTROMET	Non_withdrawal_event	Adult	1	0.993344	-3.79081	0.00641551	1.64617	0.993344	NA	NA	NA	0	NA	NA	NA	1	6542121	6585954	6542120	6585953	0	6542120	43833
NYQUIL COLD_FLU ALCHOL NIGHTTIME RELIEF, CHERRY FLAVOR ,	Non_withdrawal_event	Adult	1	0.993344	-3.79081	0.00641551	1.64617	0.993344	NA	NA	NA	0	NA	NA	NA	1	6542121	6585954	6542120	6585953	0	6542120	43833
NYQUIL COLD_FLU ALCOHOL NIGHTTIME RELIEF, CHERRY FLAVOR ,	Non_withdrawal_event	Adult	1	0.993344	-3.79081	0.00641551	1.64617	0.993344	NA	NA	NA	0	NA	NA	NA	1	6542121	6585954	6542120	6585953	0	6542120	43833
NYQUIL COLD_FLU VICKS	Non_withdrawal_event	Adult	1	0.993344	-3.79081	0.00641551	1.64617	0.993344	NA	NA	NA	0	NA	NA	NA	1	6542121	6585954	6542120	6585953	0	6542120	43833
NYQUIL MULTISYMPTOM ACETAMINOPHEN 6 DOXYLAMINE	Non_withdrawal_event	Adult	1	0.993344	-3.79081	0.00641551	1.64617	0.993344	NA	NA	NA	0	NA	NA	NA	1	6542121	6585954	6542120	6585953	0	6542120	43833
NYQUILL	Non_withdrawal_event	Adult	1	0.993344	-3.79081	0.00641551	1.64617	0.993344	NA	NA	NA	0	NA	NA	NA	1	6542121	6585954	6542120	6585953	0	6542120	43833
NYQUILL COLD_	Non_withdrawal_event	Adult	1	0.993344	-3.79081	0.00641551	1.64617	0.993344	NA	NA	NA	0	NA	NA	NA	1	6542121	6585954	6542120	6585953	0	6542120	43833
NYSTATIN OS	Non_withdrawal_event	Adult	1	0.993344	-3.79081	0.00641551	1.64617	0.993344	NA	NA	NA	0	NA	NA	NA	1	6542121	6585954	6542120	6585953	0	6542120	43833
O MEDLEY	Non_withdrawal_event	Adult	1	0.993344	-3.79081	0.00641551	1.64617	0.993344	NA	NA	NA	0	NA	NA	NA	1	6542121	6585954	6542120	6585953	0	6542120	43833
OASIS MOUTH SPRAY MILD OASIS	Non_withdrawal_event	Adult	1	0.993344	-3.79081	0.00641551	1.64617	0.993344	NA	NA	NA	0	NA	NA	NA	1	6542121	6585954	6542120	6585953	0	6542120	43833
OBAGI MOISTURIZER	Non_withdrawal_event	Adult	1	0.993344	-3.79081	0.00641551	1.64617	0.993344	NA	NA	NA	0	NA	NA	NA	1	6542121	6585954	6542120	6585953	0	6542120	43833
OBAGI NUDERM SYSTERM	Non_withdrawal_event	Adult	1	0.993344	-3.79081	0.00641551	1.64617	0.993344	NA	NA	NA	0	NA	NA	NA	1	6542121	6585954	6542120	6585953	0	6542120	43833
OBAGI REGENICA FACIAL REJUVENATION COMPLEX	Non_withdrawal_event	Adult	1	0.993344	-3.79081	0.00641551	1.64617	0.993344	NA	NA	NA	0	NA	NA	NA	1	6542121	6585954	6542120	6585953	0	6542120	43833
OBINULTUZUMAB	Non_withdrawal_event	Adult	1	0.993344	-3.79081	0.00641551	1.64617	0.993344	NA	NA	NA	0	NA	NA	NA	1	6542121	6585954	6542120	6585953	0	6542120	43833
OCELA	Non_withdrawal_event	Adult	1	0.993344	-3.79081	0.00641551	1.64617	0.993344	NA	NA	NA	0	NA	NA	NA	1	6542121	6585954	6542120	6585953	0	6542120	43833
OCELLA ,_0.	Non_withdrawal_event	Adult	1	0.993344	-3.79081	0.00641551	1.64617	0.993344	NA	NA	NA	0	NA	NA	NA	1	6542121	6585954	6542120	6585953	0	6542120	43833
OCELLA . BAYER	Non_withdrawal_event	Adult	1	0.993344	-3.79081	0.00641551	1.64617	0.993344	NA	NA	NA	0	NA	NA	NA	1	6542121	6585954	6542120	6585953	0	6542120	43833
OCELLA 0	Non_withdrawal_event	Adult	1	0.993344	-3.79081	0.00641551	1.64617	0.993344	NA	NA	NA	0	NA	NA	NA	1	6542121	6585954	6542120	6585953	0	6542120	43833
OCELLA 0 OCELLA	Non_withdrawal_event	Adult	1	0.993344	-3.79081	0.00641551	1.64617	0.993344	NA	NA	NA	0	NA	NA	NA	1	6542121	6585954	6542120	6585953	0	6542120	43833
OCELLA BARR LABRORATIRIES	Non_withdrawal_event	Adult	1	0.993344	-3.79081	0.00641551	1.64617	0.993344	NA	NA	NA	0	NA	NA	NA	1	6542121	6585954	6542120	6585953	0	6542120	43833
OCELLA BARR_BAYER	Non_withdrawal_event	Adult	1	0.993344	-3.79081	0.00641551	1.64617	0.993344	NA	NA	NA	0	NA	NA	NA	1	6542121	6585954	6542120	6585953	0	6542120	43833
OCELLA BIRTH CONTORL	Non_withdrawal_event	Adult	1	0.993344	-3.79081	0.00641551	1.64617	0.993344	NA	NA	NA	0	NA	NA	NA	1	6542121	6585954	6542120	6585953	0	6542120	43833
OCELLA CYCLE BARR	Non_withdrawal_event	Adult	1	0.993344	-3.79081	0.00641551	1.64617	0.993344	NA	NA	NA	0	NA	NA	NA	1	6542121	6585954	6542120	6585953	0	6542120	43833
OCELLA DAYS BARR	Non_withdrawal_event	Adult	1	0.993344	-3.79081	0.00641551	1.64617	0.993344	NA	NA	NA	0	NA	NA	NA	1	6542121	6585954	6542120	6585953	0	6542120	43833
OCELLA DRAP EE . BAYER PHARMACETUICALS	Non_withdrawal_event	Adult	1	0.993344	-3.79081	0.00641551	1.64617	0.993344	NA	NA	NA	0	NA	NA	NA	1	6542121	6585954	6542120	6585953	0	6542120	43833
OCELLA DROSPIRENONE BARR	Non_withdrawal_event	Adult	1	0.993344	-3.79081	0.00641551	1.64617	0.993344	NA	NA	NA	0	NA	NA	NA	1	6542121	6585954	6542120	6585953	0	6542120	43833
OCELLA DROSPIRENONE0 BAYER	Non_withdrawal_event	Adult	1	0.993344	-3.79081	0.00641551	1.64617	0.993344	NA	NA	NA	0	NA	NA	NA	1	6542121	6585954	6542120	6585953	0	6542120	43833
OCELLA DROSPIRENONE0. ETHINYL E BARR	Non_withdrawal_event	Adult	1	0.993344	-3.79081	0.00641551	1.64617	0.993344	NA	NA	NA	0	NA	NA	NA	1	6542121	6585954	6542120	6585953	0	6542120	43833
OCELLA DROSPIRENONE_ETHINYL ESTRADIOL BAYER	Non_withdrawal_event	Adult	1	0.993344	-3.79081	0.00641551	1.64617	0.993344	NA	NA	NA	0	NA	NA	NA	1	6542121	6585954	6542120	6585953	0	6542120	43833
OCELLA DRSP EE BAYER	Non_withdrawal_event	Adult	1	0.993344	-3.79081	0.00641551	1.64617	0.993344	NA	NA	NA	0	NA	NA	NA	1	6542121	6585954	6542120	6585953	0	6542120	43833
OCELLA DRSP EE BAYER	Non_withdrawal_event	Adult	1	0.993344	-3.79081	0.00641551	1.64617	0.993344	NA	NA	NA	0	NA	NA	NA	1	6542121	6585954	6542120	6585953	0	6542120	43833
OCELLA OCP	Non_withdrawal_event	Adult	1	0.993344	-3.79081	0.00641551	1.64617	0.993344	NA	NA	NA	0	NA	NA	NA	1	6542121	6585954	6542120	6585953	0	6542120	43833
OCELLA PACK BAYER	Non_withdrawal_event	Adult	1	0.993344	-3.79081	0.00641551	1.64617	0.993344	NA	NA	NA	0	NA	NA	NA	1	6542121	6585954	6542120	6585953	0	6542120	43833
OCELLA PO QD BARR	Non_withdrawal_event	Adult	1	0.993344	-3.79081	0.00641551	1.64617	0.993344	NA	NA	NA	0	NA	NA	NA	1	6542121	6585954	6542120	6585953	0	6542120	43833
OCELLA YASMINOCELLA: DRSP , EE BARR	Non_withdrawal_event	Adult	1	0.993344	-3.79081	0.00641551	1.64617	0.993344	NA	NA	NA	0	NA	NA	NA	1	6542121	6585954	6542120	6585953	0	6542120	43833
OCELLAYASMIN	Non_withdrawal_event	Adult	1	0.993344	-3.79081	0.00641551	1.64617	0.993344	NA	NA	NA	0	NA	NA	NA	1	6542121	6585954	6542120	6585953	0	6542120	43833
OCELLA_0., USA	Non_withdrawal_event	Adult	1	0.993344	-3.79081	0.00641551	1.64617	0.993344	NA	NA	NA	0	NA	NA	NA	1	6542121	6585954	6542120	6585953	0	6542120	43833
OCOFLOX DRP AE 625-03	Non_withdrawal_event	Adult	1	0.993344	-3.79081	0.00641551	1.64617	0.993344	NA	NA	NA	0	NA	NA	NA	1	6542121	6585954	6542120	6585953	0	6542120	43833
OCTAGAM IIIIIIIII	Non_withdrawal_event	Adult	1	0.993344	-3.79081	0.00641551	1.64617	0.993344	NA	NA	NA	0	NA	NA	NA	1	6542121	6585954	6542120	6585953	0	6542120	43833
OCTALBIN BATCH	Non_withdrawal_event	Adult	1	0.993344	-3.79081	0.00641551	1.64617	0.993344	NA	NA	NA	0	NA	NA	NA	1	6542121	6585954	6542120	6585953	0	6542120	43833
OCTALBINE	Non_withdrawal_event	Adult	1	0.993344	-3.79081	0.00641551	1.64617	0.993344	NA	NA	NA	0	NA	NA	NA	1	6542121	6585954	6542120	6585953	0	6542120	43833
OCTINOXATEOCTISALATE_OCTOCRYLENE\TITANIUM DIOXIDE	Non_withdrawal_event	Adult	1	0.993344	-3.79081	0.00641551	1.64617	0.993344	NA	NA	NA	0	NA	NA	NA	1	6542121	6585954	6542120	6585953	0	6542120	43833
OCTINOXATEOCTOCRYLENE_OXYBENZONE\TITANIUM DIOXIDE	Non_withdrawal_event	Adult	1	0.993344	-3.79081	0.00641551	1.64617	0.993344	NA	NA	NA	0	NA	NA	NA	1	6542121	6585954	6542120	6585953	0	6542120	43833
OCTINOXATETRETINOIN_ZINC	Non_withdrawal_event	Adult	1	0.993344	-3.79081	0.00641551	1.64617	0.993344	NA	NA	NA	0	NA	NA	NA	1	6542121	6585954	6542120	6585953	0	6542120	43833
OCTOCRYLENETITANIUM DIOXIDE	Non_withdrawal_event	Adult	1	0.993344	-3.79081	0.00641551	1.64617	0.993344	NA	NA	NA	0	NA	NA	NA	1	6542121	6585954	6542120	6585953	0	6542120	43833
OCTOPAMINE	Non_withdrawal_event	Adult	1	0.993344	-3.79081	0.00641551	1.64617	0.993344	NA	NA	NA	0	NA	NA	NA	1	6542121	6585954	6542120	6585953	0	6542120	43833
OCTREDTIDE	Non_withdrawal_event	Adult	1	0.993344	-3.79081	0.00641551	1.64617	0.993344	NA	NA	NA	0	NA	NA	NA	1	6542121	6585954	6542120	6585953	0	6542120	43833
OCYCARBIZAPINE BID GLENMARK	Non_withdrawal_event	Adult	1	0.993344	-3.79081	0.00641551	1.64617	0.993344	NA	NA	NA	0	NA	NA	NA	1	6542121	6585954	6542120	6585953	0	6542120	43833
ODOMEL	Non_withdrawal_event	Adult	1	0.993344	-3.79081	0.00641551	1.64617	0.993344	NA	NA	NA	0	NA	NA	NA	1	6542121	6585954	6542120	6585953	0	6542120	43833
ODONAZIN	Non_withdrawal_event	Adult	1	0.993344	-3.79081	0.00641551	1.64617	0.993344	NA	NA	NA	0	NA	NA	NA	1	6542121	6585954	6542120	6585953	0	6542120	43833
OESTRONE	Non_withdrawal_event	Adult	1	0.993344	-3.79081	0.00641551	1.64617	0.993344	NA	NA	NA	0	NA	NA	NA	1	6542121	6585954	6542120	6585953	0	6542120	43833
OFATUUMAB	Non_withdrawal_event	Adult	1	0.993344	-3.79081	0.00641551	1.64617	0.993344	NA	NA	NA	0	NA	NA	NA	1	6542121	6585954	6542120	6585953	0	6542120	43833
OFLAXACIN	Non_withdrawal_event	Adult	1	0.993344	-3.79081	0.00641551	1.64617	0.993344	NA	NA	NA	0	NA	NA	NA	1	6542121	6585954	6542120	6585953	0	6542120	43833
OFLAXCIN	Non_withdrawal_event	Adult	1	0.993344	-3.79081	0.00641551	1.64617	0.993344	NA	NA	NA	0	NA	NA	NA	1	6542121	6585954	6542120	6585953	0	6542120	43833
OFLOXACIN FILMCOATED	Non_withdrawal_event	Adult	1	0.993344	-3.79081	0.00641551	1.64617	0.993344	NA	NA	NA	0	NA	NA	NA	1	6542121	6585954	6542120	6585953	0	6542120	43833
OFLOXACIN FILMCOATED ,	Non_withdrawal_event	Adult	1	0.993344	-3.79081	0.00641551	1.64617	0.993344	NA	NA	NA	0	NA	NA	NA	1	6542121	6585954	6542120	6585953	0	6542120	43833
OFOLOXIN	Non_withdrawal_event	Adult	1	0.993344	-3.79081	0.00641551	1.64617	0.993344	NA	NA	NA	0	NA	NA	NA	1	6542121	6585954	6542120	6585953	0	6542120	43833
OFTACILOX	Non_withdrawal_event	Adult	1	0.993344	-3.79081	0.00641551	1.64617	0.993344	NA	NA	NA	0	NA	NA	NA	1	6542121	6585954	6542120	6585953	0	6542120	43833
OGASTO	Non_withdrawal_event	Adult	1	0.993344	-3.79081	0.00641551	1.64617	0.993344	NA	NA	NA	0	NA	NA	NA	1	6542121	6585954	6542120	6585953	0	6542120	43833
OGLYZA	Non_withdrawal_event	Adult	1	0.993344	-3.79081	0.00641551	1.64617	0.993344	NA	NA	NA	0	NA	NA	NA	1	6542121	6585954	6542120	6585953	0	6542120	43833
OILFREE ACNE WASH NEUTROGENA	Non_withdrawal_event	Adult	1	0.993344	-3.79081	0.00641551	1.64617	0.993344	NA	NA	NA	0	NA	NA	NA	1	6542121	6585954	6542120	6585953	0	6542120	43833
OILFREE ACNE WASH PINK GRAPEFRUIT FOAMING SCRUB	Non_withdrawal_event	Adult	1	0.993344	-3.79081	0.00641551	1.64617	0.993344	NA	NA	NA	0	NA	NA	NA	1	6542121	6585954	6542120	6585953	0	6542120	43833
OILFREE ACNE WASH REDNESS SOOTH SALICYLIC ACID % NEUTROGENA	Non_withdrawal_event	Adult	1	0.993344	-3.79081	0.00641551	1.64617	0.993344	NA	NA	NA	0	NA	NA	NA	1	6542121	6585954	6542120	6585953	0	6542120	43833
OILFREE ACNE WASH SALICYLIC ACID %NEUTROGENA	Non_withdrawal_event	Adult	1	0.993344	-3.79081	0.00641551	1.64617	0.993344	NA	NA	NA	0	NA	NA	NA	1	6542121	6585954	6542120	6585953	0	6542120	43833
OKIMINAS	Non_withdrawal_event	Adult	1	0.993344	-3.79081	0.00641551	1.64617	0.993344	NA	NA	NA	0	NA	NA	NA	1	6542121	6585954	6542120	6585953	0	6542120	43833
OKSALIPLATIN KONCENTRAT ZA RAZTOPINO ZA INFUNDIRANJE	Non_withdrawal_event	Adult	1	0.993344	-3.79081	0.00641551	1.64617	0.993344	NA	NA	NA	0	NA	NA	NA	1	6542121	6585954	6542120	6585953	0	6542120	43833
OKT BASILIXOMAB	Non_withdrawal_event	Adult	1	0.993344	-3.79081	0.00641551	1.64617	0.993344	NA	NA	NA	0	NA	NA	NA	1	6542121	6585954	6542120	6585953	0	6542120	43833
OKT MUROMONAB-CD3)	Non_withdrawal_event	Adult	1	0.993344	-3.79081	0.00641551	1.64617	0.993344	NA	NA	NA	0	NA	NA	NA	1	6542121	6585954	6542120	6585953	0	6542120	43833
OLANDIX RASPADLJIVE TABLETE ZA USTA	Non_withdrawal_event	Adult	1	0.993344	-3.79081	0.00641551	1.64617	0.993344	NA	NA	NA	0	NA	NA	NA	1	6542121	6585954	6542120	6585953	0	6542120	43833
OLANZAPINE VIAL	Non_withdrawal_event	Adult	1	0.993344	-3.79081	0.00641551	1.64617	0.993344	NA	NA	NA	0	NA	NA	NA	1	6542121	6585954	6542120	6585953	0	6542120	43833
OLANZEPINE -	Non_withdrawal_event	Adult	1	0.993344	-3.79081	0.00641551	1.64617	0.993344	NA	NA	NA	0	NA	NA	NA	1	6542121	6585954	6542120	6585953	0	6542120	43833
OLANZEPINEFLUOXETINE	Non_withdrawal_event	Adult	1	0.993344	-3.79081	0.00641551	1.64617	0.993344	NA	NA	NA	0	NA	NA	NA	1	6542121	6585954	6542120	6585953	0	6542120	43833
OLAY PROX WRINKLE TREATMENT NA OLAY	Non_withdrawal_event	Adult	1	0.993344	-3.79081	0.00641551	1.64617	0.993344	NA	NA	NA	0	NA	NA	NA	1	6542121	6585954	6542120	6585953	0	6542120	43833
OLAY TOTAL FRAGRANCE FREE MOISTURIZER BROAD SPECTRUM SPF	Non_withdrawal_event	Adult	1	0.993344	-3.79081	0.00641551	1.64617	0.993344	NA	NA	NA	0	NA	NA	NA	1	6542121	6585954	6542120	6585953	0	6542120	43833
OLAZAPINEORAL	Non_withdrawal_event	Adult	1	0.993344	-3.79081	0.00641551	1.64617	0.993344	NA	NA	NA	0	NA	NA	NA	1	6542121	6585954	6542120	6585953	0	6542120	43833
OLD SPICE DEODORANT	Non_withdrawal_event	Adult	1	0.993344	-3.79081	0.00641551	1.64617	0.993344	NA	NA	NA	0	NA	NA	NA	1	6542121	6585954	6542120	6585953	0	6542120	43833
OLD SPICE RED ZONE SOLIDSTICK ANTIPERSPIRANT	Non_withdrawal_event	Adult	1	0.993344	-3.79081	0.00641551	1.64617	0.993344	NA	NA	NA	0	NA	NA	NA	1	6542121	6585954	6542120	6585953	0	6542120	43833
OLEMESARTAN	Non_withdrawal_event	Adult	1	0.993344	-3.79081	0.00641551	1.64617	0.993344	NA	NA	NA	0	NA	NA	NA	1	6542121	6585954	6542120	6585953	0	6542120	43833
OLFEN DUO	Non_withdrawal_event	Adult	1	0.993344	-3.79081	0.00641551	1.64617	0.993344	NA	NA	NA	0	NA	NA	NA	1	6542121	6585954	6542120	6585953	0	6542120	43833
OLMESAR PLUS	Non_withdrawal_event	Adult	1	0.993344	-3.79081	0.00641551	1.64617	0.993344	NA	NA	NA	0	NA	NA	NA	1	6542121	6585954	6542120	6585953	0	6542120	43833
OLMESARTAN MEDOXOMIL , )(OLMES	Non_withdrawal_event	Adult	1	0.993344	-3.79081	0.00641551	1.64617	0.993344	NA	NA	NA	0	NA	NA	NA	1	6542121	6585954	6542120	6585953	0	6542120	43833
OLMESARTAN MEDOXOMIL_HYDROCHLOROTHIAZIDE HYDROCHLOROTHIAZIDE, OLMES	Non_withdrawal_event	Adult	1	0.993344	-3.79081	0.00641551	1.64617	0.993344	NA	NA	NA	0	NA	NA	NA	1	6542121	6585954	6542120	6585953	0	6542120	43833
OLMESARTANA	Non_withdrawal_event	Adult	1	0.993344	-3.79081	0.00641551	1.64617	0.993344	NA	NA	NA	0	NA	NA	NA	1	6542121	6585954	6542120	6585953	0	6542120	43833
OLMETEX	Non_withdrawal_event	Adult	1	0.993344	-3.79081	0.00641551	1.64617	0.993344	NA	NA	NA	0	NA	NA	NA	1	6542121	6585954	6542120	6585953	0	6542120	43833
OLNAZAPINE	Non_withdrawal_event	Adult	1	0.993344	-3.79081	0.00641551	1.64617	0.993344	NA	NA	NA	0	NA	NA	NA	1	6542121	6585954	6542120	6585953	0	6542120	43833
OMACOR_	Non_withdrawal_event	Adult	1	0.993344	-3.79081	0.00641551	1.64617	0.993344	NA	NA	NA	0	NA	NA	NA	1	6542121	6585954	6542120	6585953	0	6542120	43833
OMALIZUMAB RXN OCCURRED WITHIN HOURS DOSE GIVEN	Non_withdrawal_event	Adult	1	0.993344	-3.79081	0.00641551	1.64617	0.993344	NA	NA	NA	0	NA	NA	NA	1	6542121	6585954	6542120	6585953	0	6542120	43833
OMEGA 01334101_	Non_withdrawal_event	Adult	1	0.993344	-3.79081	0.00641551	1.64617	0.993344	NA	NA	NA	0	NA	NA	NA	1	6542121	6585954	6542120	6585953	0	6542120	43833
OMEGA ACIDS	Non_withdrawal_event	Adult	1	0.993344	-3.79081	0.00641551	1.64617	0.993344	NA	NA	NA	0	NA	NA	NA	1	6542121	6585954	6542120	6585953	0	6542120	43833
OMEGA VITAMINS	Non_withdrawal_event	Adult	1	0.993344	-3.79081	0.00641551	1.64617	0.993344	NA	NA	NA	0	NA	NA	NA	1	6542121	6585954	6542120	6585953	0	6542120	43833
OMEPRAZOLE AKIVE3600 ISRAEL	Non_withdrawal_event	Adult	1	0.993344	-3.79081	0.00641551	1.64617	0.993344	NA	NA	NA	0	NA	NA	NA	1	6542121	6585954	6542120	6585953	0	6542120	43833
OMEPRAZOLE CAPS OMEOME20-	Non_withdrawal_event	Adult	1	0.993344	-3.79081	0.00641551	1.64617	0.993344	NA	NA	NA	0	NA	NA	NA	1	6542121	6585954	6542120	6585953	0	6542120	43833
OMEPRAZOLE DEXCEL LTD. BATCH0806047 EXP	Non_withdrawal_event	Adult	1	0.993344	-3.79081	0.00641551	1.64617	0.993344	NA	NA	NA	0	NA	NA	NA	1	6542121	6585954	6542120	6585953	0	6542120	43833
OMEPRAZOLE DEXEL LTD	Non_withdrawal_event	Adult	1	0.993344	-3.79081	0.00641551	1.64617	0.993344	NA	NA	NA	0	NA	NA	NA	1	6542121	6585954	6542120	6585953	0	6542120	43833
OMEPRAZOLE KREMERS URBAN	Non_withdrawal_event	Adult	1	0.993344	-3.79081	0.00641551	1.64617	0.993344	NA	NA	NA	0	NA	NA	NA	1	6542121	6585954	6542120	6585953	0	6542120	43833
OMEPRAZOLE MAGNESIUM CVS PHARMACY DR	Non_withdrawal_event	Adult	1	0.993344	-3.79081	0.00641551	1.64617	0.993344	NA	NA	NA	0	NA	NA	NA	1	6542121	6585954	6542120	6585953	0	6542120	43833
OMEPRAZOLE MULTIPLE MANUFACTURERS	Non_withdrawal_event	Adult	1	0.993344	-3.79081	0.00641551	1.64617	0.993344	NA	NA	NA	0	NA	NA	NA	1	6542121	6585954	6542120	6585953	0	6542120	43833
OMEPRAZOLE NON DEXCEL OMEPRAZOLE)	Non_withdrawal_event	Adult	1	0.993344	-3.79081	0.00641551	1.64617	0.993344	NA	NA	NA	0	NA	NA	NA	1	6542121	6585954	6542120	6585953	0	6542120	43833
OMEPRAZOLE STORE BRAND-HEB	Non_withdrawal_event	Adult	1	0.993344	-3.79081	0.00641551	1.64617	0.993344	NA	NA	NA	0	NA	NA	NA	1	6542121	6585954	6542120	6585953	0	6542120	43833
OMEPRAZOLE TORPHARM	Non_withdrawal_event	Adult	1	0.993344	-3.79081	0.00641551	1.64617	0.993344	NA	NA	NA	0	NA	NA	NA	1	6542121	6585954	6542120	6585953	0	6542120	43833
OMEPRAZOLE UNKNKOWN	Non_withdrawal_event	Adult	1	0.993344	-3.79081	0.00641551	1.64617	0.993344	NA	NA	NA	0	NA	NA	NA	1	6542121	6585954	6542120	6585953	0	6542120	43833
OMEPRAZOLE WALGRENS	Non_withdrawal_event	Adult	1	0.993344	-3.79081	0.00641551	1.64617	0.993344	NA	NA	NA	0	NA	NA	NA	1	6542121	6585954	6542120	6585953	0	6542120	43833
OMEPROTEC	Non_withdrawal_event	Adult	1	0.993344	-3.79081	0.00641551	1.64617	0.993344	NA	NA	NA	0	NA	NA	NA	1	6542121	6585954	6542120	6585953	0	6542120	43833
OMESAR , ) (OLMESARTAN MEDOX	Non_withdrawal_event	Adult	1	0.993344	-3.79081	0.00641551	1.64617	0.993344	NA	NA	NA	0	NA	NA	NA	1	6542121	6585954	6542120	6585953	0	6542120	43833
OMESAR OLMESARTAN MEDOXOMIL)	Non_withdrawal_event	Adult	1	0.993344	-3.79081	0.00641551	1.64617	0.993344	NA	NA	NA	0	NA	NA	NA	1	6542121	6585954	6542120	6585953	0	6542120	43833
OMESARTAN	Non_withdrawal_event	Adult	1	0.993344	-3.79081	0.00641551	1.64617	0.993344	NA	NA	NA	0	NA	NA	NA	1	6542121	6585954	6542120	6585953	0	6542120	43833
OMEZOLE MEPHA	Non_withdrawal_event	Adult	1	0.993344	-3.79081	0.00641551	1.64617	0.993344	NA	NA	NA	0	NA	NA	NA	1	6542121	6585954	6542120	6585953	0	6542120	43833
OMINPAQUE	Non_withdrawal_event	Adult	1	0.993344	-3.79081	0.00641551	1.64617	0.993344	NA	NA	NA	0	NA	NA	NA	1	6542121	6585954	6542120	6585953	0	6542120	43833
OMIX TAMSULOSIN )	Non_withdrawal_event	Adult	1	0.993344	-3.79081	0.00641551	1.64617	0.993344	NA	NA	NA	0	NA	NA	NA	1	6542121	6585954	6542120	6585953	0	6542120	43833
OMNEPROZOLE	Non_withdrawal_event	Adult	1	0.993344	-3.79081	0.00641551	1.64617	0.993344	NA	NA	NA	0	NA	NA	NA	1	6542121	6585954	6542120	6585953	0	6542120	43833
OMNEVOL	Non_withdrawal_event	Adult	1	0.993344	-3.79081	0.00641551	1.64617	0.993344	NA	NA	NA	0	NA	NA	NA	1	6542121	6585954	6542120	6585953	0	6542120	43833
OMNIC TAMSULOSIN )	Non_withdrawal_event	Adult	1	0.993344	-3.79081	0.00641551	1.64617	0.993344	NA	NA	NA	0	NA	NA	NA	1	6542121	6585954	6542120	6585953	0	6542120	43833
OMNICEF_,	Non_withdrawal_event	Adult	1	0.993344	-3.79081	0.00641551	1.64617	0.993344	NA	NA	NA	0	NA	NA	NA	1	6542121	6585954	6542120	6585953	0	6542120	43833
OMNICELL DISPENSING	Non_withdrawal_event	Adult	1	0.993344	-3.79081	0.00641551	1.64617	0.993344	NA	NA	NA	0	NA	NA	NA	1	6542121	6585954	6542120	6585953	0	6542120	43833
OMNIPEN	Non_withdrawal_event	Adult	1	0.993344	-3.79081	0.00641551	1.64617	0.993344	NA	NA	NA	0	NA	NA	NA	1	6542121	6585954	6542120	6585953	0	6542120	43833
OMNIPOD INSULIN MANAGEMENT SYSTE	Non_withdrawal_event	Adult	1	0.993344	-3.79081	0.00641551	1.64617	0.993344	NA	NA	NA	0	NA	NA	NA	1	6542121	6585954	6542120	6585953	0	6542120	43833
OMNIPOD PDM	Non_withdrawal_event	Adult	1	0.993344	-3.79081	0.00641551	1.64617	0.993344	NA	NA	NA	0	NA	NA	NA	1	6542121	6585954	6542120	6585953	0	6542120	43833
OMNITROPIN	Non_withdrawal_event	Adult	1	0.993344	-3.79081	0.00641551	1.64617	0.993344	NA	NA	NA	0	NA	NA	NA	1	6542121	6585954	6542120	6585953	0	6542120	43833
OMNOPAQUE	Non_withdrawal_event	Adult	1	0.993344	-3.79081	0.00641551	1.64617	0.993344	NA	NA	NA	0	NA	NA	NA	1	6542121	6585954	6542120	6585953	0	6542120	43833
OMPERAZOLE GASTRORESISTANT	Non_withdrawal_event	Adult	1	0.993344	-3.79081	0.00641551	1.64617	0.993344	NA	NA	NA	0	NA	NA	NA	1	6542121	6585954	6542120	6585953	0	6542120	43833
ONABTULINUMTOXIN ALLERGAN	Non_withdrawal_event	Adult	1	0.993344	-3.79081	0.00641551	1.64617	0.993344	NA	NA	NA	0	NA	NA	NA	1	6542121	6585954	6542120	6585953	0	6542120	43833
ONCASPER PEGASPARAGINASE- UI_SINGLE-USE VIAL SIGMA TAU PHARMA	Non_withdrawal_event	Adult	1	0.993344	-3.79081	0.00641551	1.64617	0.993344	NA	NA	NA	0	NA	NA	NA	1	6542121	6585954	6542120	6585953	0	6542120	43833
ONCLAST	Non_withdrawal_event	Adult	1	0.993344	-3.79081	0.00641551	1.64617	0.993344	NA	NA	NA	0	NA	NA	NA	1	6542121	6585954	6542120	6585953	0	6542120	43833
ONCOTAXEL	Non_withdrawal_event	Adult	1	0.993344	-3.79081	0.00641551	1.64617	0.993344	NA	NA	NA	0	NA	NA	NA	1	6542121	6585954	6542120	6585953	0	6542120	43833
ONCOVIN USA_	Non_withdrawal_event	Adult	1	0.993344	-3.79081	0.00641551	1.64617	0.993344	NA	NA	NA	0	NA	NA	NA	1	6542121	6585954	6542120	6585953	0	6542120	43833
ONDANSETRON ACCORD	Non_withdrawal_event	Adult	1	0.993344	-3.79081	0.00641551	1.64617	0.993344	NA	NA	NA	0	NA	NA	NA	1	6542121	6585954	6542120	6585953	0	6542120	43833
ONDANSETRON AGUETTANT	Non_withdrawal_event	Adult	1	0.993344	-3.79081	0.00641551	1.64617	0.993344	NA	NA	NA	0	NA	NA	NA	1	6542121	6585954	6542120	6585953	0	6542120	43833
ONDANSETRON BEDFORD	Non_withdrawal_event	Adult	1	0.993344	-3.79081	0.00641551	1.64617	0.993344	NA	NA	NA	0	NA	NA	NA	1	6542121	6585954	6542120	6585953	0	6542120	43833
ONDANSETRON CLORIDRATO DIIDRATO	Non_withdrawal_event	Adult	1	0.993344	-3.79081	0.00641551	1.64617	0.993344	NA	NA	NA	0	NA	NA	NA	1	6542121	6585954	6542120	6585953	0	6542120	43833
ONDANSETRON_	Non_withdrawal_event	Adult	1	0.993344	-3.79081	0.00641551	1.64617	0.993344	NA	NA	NA	0	NA	NA	NA	1	6542121	6585954	6542120	6585953	0	6542120	43833
ONDANSETRON_DEXTROSE	Non_withdrawal_event	Adult	1	0.993344	-3.79081	0.00641551	1.64617	0.993344	NA	NA	NA	0	NA	NA	NA	1	6542121	6585954	6542120	6585953	0	6542120	43833
ONEA- PLUS	Non_withdrawal_event	Adult	1	0.993344	-3.79081	0.00641551	1.64617	0.993344	NA	NA	NA	0	NA	NA	NA	1	6542121	6585954	6542120	6585953	0	6542120	43833
ONEA- VITAMIN	Non_withdrawal_event	Adult	1	0.993344	-3.79081	0.00641551	1.64617	0.993344	NA	NA	NA	0	NA	NA	NA	1	6542121	6585954	6542120	6585953	0	6542120	43833
ONEADAY WEIGHT SMART ADVANCED	Non_withdrawal_event	Adult	1	0.993344	-3.79081	0.00641551	1.64617	0.993344	NA	NA	NA	0	NA	NA	NA	1	6542121	6585954	6542120	6585953	0	6542120	43833
ONENCIA	Non_withdrawal_event	Adult	1	0.993344	-3.79081	0.00641551	1.64617	0.993344	NA	NA	NA	0	NA	NA	NA	1	6542121	6585954	6542120	6585953	0	6542120	43833
ONOTON	Non_withdrawal_event	Adult	1	0.993344	-3.79081	0.00641551	1.64617	0.993344	NA	NA	NA	0	NA	NA	NA	1	6542121	6585954	6542120	6585953	0	6542120	43833
ONTAK MCGKG_D	Non_withdrawal_event	Adult	1	0.993344	-3.79081	0.00641551	1.64617	0.993344	NA	NA	NA	0	NA	NA	NA	1	6542121	6585954	6542120	6585953	0	6542120	43833
ONTHE-SPOT ACNE TREATMENT % NEUTROGENA	Non_withdrawal_event	Adult	1	0.993344	-3.79081	0.00641551	1.64617	0.993344	NA	NA	NA	0	NA	NA	NA	1	6542121	6585954	6542120	6585953	0	6542120	43833
ONXOL IVAC	Non_withdrawal_event	Adult	1	0.993344	-3.79081	0.00641551	1.64617	0.993344	NA	NA	NA	0	NA	NA	NA	1	6542121	6585954	6542120	6585953	0	6542120	43833
ONXOL MAYNE	Non_withdrawal_event	Adult	1	0.993344	-3.79081	0.00641551	1.64617	0.993344	NA	NA	NA	0	NA	NA	NA	1	6542121	6585954	6542120	6585953	0	6542120	43833
OOLONGTEA	Non_withdrawal_event	Adult	1	0.993344	-3.79081	0.00641551	1.64617	0.993344	NA	NA	NA	0	NA	NA	NA	1	6542121	6585954	6542120	6585953	0	6542120	43833
OPC , (S0	Non_withdrawal_event	Adult	1	0.993344	-3.79081	0.00641551	1.64617	0.993344	NA	NA	NA	0	NA	NA	NA	1	6542121	6585954	6542120	6585953	0	6542120	43833
OPC .	Non_withdrawal_event	Adult	1	0.993344	-3.79081	0.00641551	1.64617	0.993344	NA	NA	NA	0	NA	NA	NA	1	6542121	6585954	6542120	6585953	0	6542120	43833
OPC)	Non_withdrawal_event	Adult	1	0.993344	-3.79081	0.00641551	1.64617	0.993344	NA	NA	NA	0	NA	NA	NA	1	6542121	6585954	6542120	6585953	0	6542120	43833
OPCT ,	Non_withdrawal_event	Adult	1	0.993344	-3.79081	0.00641551	1.64617	0.993344	NA	NA	NA	0	NA	NA	NA	1	6542121	6585954	6542120	6585953	0	6542120	43833
OPCTABLET,	Non_withdrawal_event	Adult	1	0.993344	-3.79081	0.00641551	1.64617	0.993344	NA	NA	NA	0	NA	NA	NA	1	6542121	6585954	6542120	6585953	0	6542120	43833
OPENVAS PLUS HYD	Non_withdrawal_event	Adult	1	0.993344	-3.79081	0.00641551	1.64617	0.993344	NA	NA	NA	0	NA	NA	NA	1	6542121	6585954	6542120	6585953	0	6542120	43833
OPEPRIM	Non_withdrawal_event	Adult	1	0.993344	-3.79081	0.00641551	1.64617	0.993344	NA	NA	NA	0	NA	NA	NA	1	6542121	6585954	6542120	6585953	0	6542120	43833
OPICLIK	Non_withdrawal_event	Adult	1	0.993344	-3.79081	0.00641551	1.64617	0.993344	NA	NA	NA	0	NA	NA	NA	1	6542121	6585954	6542120	6585953	0	6542120	43833
OPIOID ANALGESIC	Non_withdrawal_event	Adult	1	0.993344	-3.79081	0.00641551	1.64617	0.993344	NA	NA	NA	0	NA	NA	NA	1	6542121	6585954	6542120	6585953	0	6542120	43833
OPIOID ANALGESICS^	Non_withdrawal_event	Adult	1	0.993344	-3.79081	0.00641551	1.64617	0.993344	NA	NA	NA	0	NA	NA	NA	1	6542121	6585954	6542120	6585953	0	6542120	43833
OPIOID ANTAGOINIST	Non_withdrawal_event	Adult	1	0.993344	-3.79081	0.00641551	1.64617	0.993344	NA	NA	NA	0	NA	NA	NA	1	6542121	6585954	6542120	6585953	0	6542120	43833
OPIOID ANTAGONIST	Non_withdrawal_event	Adult	1	0.993344	-3.79081	0.00641551	1.64617	0.993344	NA	NA	NA	0	NA	NA	NA	1	6542121	6585954	6542120	6585953	0	6542120	43833
OPIOIDSOPIOID ANTAGNONST	Non_withdrawal_event	Adult	1	0.993344	-3.79081	0.00641551	1.64617	0.993344	NA	NA	NA	0	NA	NA	NA	1	6542121	6585954	6542120	6585953	0	6542120	43833
OPIOIDS_OPIOID ANTAGONIST^	Non_withdrawal_event	Adult	1	0.993344	-3.79081	0.00641551	1.64617	0.993344	NA	NA	NA	0	NA	NA	NA	1	6542121	6585954	6542120	6585953	0	6542120	43833
OPITATE	Non_withdrawal_event	Adult	1	0.993344	-3.79081	0.00641551	1.64617	0.993344	NA	NA	NA	0	NA	NA	NA	1	6542121	6585954	6542120	6585953	0	6542120	43833
OPT	Non_withdrawal_event	Adult	1	0.993344	-3.79081	0.00641551	1.64617	0.993344	NA	NA	NA	0	NA	NA	NA	1	6542121	6585954	6542120	6585953	0	6542120	43833
OPT 1XPI FRANCE ASI	Non_withdrawal_event	Adult	1	0.993344	-3.79081	0.00641551	1.64617	0.993344	NA	NA	NA	0	NA	NA	NA	1	6542121	6585954	6542120	6585953	0	6542120	43833
OPT GERMANY ASI	Non_withdrawal_event	Adult	1	0.993344	-3.79081	0.00641551	1.64617	0.993344	NA	NA	NA	0	NA	NA	NA	1	6542121	6585954	6542120	6585953	0	6542120	43833
OPTALGIN	Non_withdrawal_event	Adult	1	0.993344	-3.79081	0.00641551	1.64617	0.993344	NA	NA	NA	0	NA	NA	NA	1	6542121	6585954	6542120	6585953	0	6542120	43833
OPTALIDONITA_	Non_withdrawal_event	Adult	1	0.993344	-3.79081	0.00641551	1.64617	0.993344	NA	NA	NA	0	NA	NA	NA	1	6542121	6585954	6542120	6585953	0	6542120	43833
OPTHALMIC	Non_withdrawal_event	Adult	1	0.993344	-3.79081	0.00641551	1.64617	0.993344	NA	NA	NA	0	NA	NA	NA	1	6542121	6585954	6542120	6585953	0	6542120	43833
OPTICLEANSE GHI CHAHI	Non_withdrawal_event	Adult	1	0.993344	-3.79081	0.00641551	1.64617	0.993344	NA	NA	NA	0	NA	NA	NA	1	6542121	6585954	6542120	6585953	0	6542120	43833
OPTICLICK PEN SANOFI AVENTIS	Non_withdrawal_event	Adult	1	0.993344	-3.79081	0.00641551	1.64617	0.993344	NA	NA	NA	0	NA	NA	NA	1	6542121	6585954	6542120	6585953	0	6542120	43833
OPTICLIK INSULINDEVICE SANOFI AVENTIS	Non_withdrawal_event	Adult	1	0.993344	-3.79081	0.00641551	1.64617	0.993344	NA	NA	NA	0	NA	NA	NA	1	6542121	6585954	6542120	6585953	0	6542120	43833
OPTICROM	Non_withdrawal_event	Adult	1	0.993344	-3.79081	0.00641551	1.64617	0.993344	NA	NA	NA	0	NA	NA	NA	1	6542121	6585954	6542120	6585953	0	6542120	43833
OPTICRON	Non_withdrawal_event	Adult	1	0.993344	-3.79081	0.00641551	1.64617	0.993344	NA	NA	NA	0	NA	NA	NA	1	6542121	6585954	6542120	6585953	0	6542120	43833
OPTILIK	Non_withdrawal_event	Adult	1	0.993344	-3.79081	0.00641551	1.64617	0.993344	NA	NA	NA	0	NA	NA	NA	1	6542121	6585954	6542120	6585953	0	6542120	43833
OPTIMOL EYE	Non_withdrawal_event	Adult	1	0.993344	-3.79081	0.00641551	1.64617	0.993344	NA	NA	NA	0	NA	NA	NA	1	6542121	6585954	6542120	6585953	0	6542120	43833
OPTIMUM LOBOB	Non_withdrawal_event	Adult	1	0.993344	-3.79081	0.00641551	1.64617	0.993344	NA	NA	NA	0	NA	NA	NA	1	6542121	6585954	6542120	6585953	0	6542120	43833
OPTIPAR	Non_withdrawal_event	Adult	1	0.993344	-3.79081	0.00641551	1.64617	0.993344	NA	NA	NA	0	NA	NA	NA	1	6542121	6585954	6542120	6585953	0	6542120	43833
OPTIRAY CONTRAST	Non_withdrawal_event	Adult	1	0.993344	-3.79081	0.00641551	1.64617	0.993344	NA	NA	NA	0	NA	NA	NA	1	6542121	6585954	6542120	6585953	0	6542120	43833
OPTIRAYINJECTION	Non_withdrawal_event	Adult	1	0.993344	-3.79081	0.00641551	1.64617	0.993344	NA	NA	NA	0	NA	NA	NA	1	6542121	6585954	6542120	6585953	0	6542120	43833
OPTIRAYSOLUTION	Non_withdrawal_event	Adult	1	0.993344	-3.79081	0.00641551	1.64617	0.993344	NA	NA	NA	0	NA	NA	NA	1	6542121	6585954	6542120	6585953	0	6542120	43833
OPTOPICS STERILE EYE IRRITATION RELIEF	Non_withdrawal_event	Adult	1	0.993344	-3.79081	0.00641551	1.64617	0.993344	NA	NA	NA	0	NA	NA	NA	1	6542121	6585954	6542120	6585953	0	6542120	43833
OPUNTIA TRICHOPHORA	Non_withdrawal_event	Adult	1	0.993344	-3.79081	0.00641551	1.64617	0.993344	NA	NA	NA	0	NA	NA	NA	1	6542121	6585954	6542120	6585953	0	6542120	43833
ORA	Non_withdrawal_event	Adult	1	0.993344	-3.79081	0.00641551	1.64617	0.993344	NA	NA	NA	0	NA	NA	NA	1	6542121	6585954	6542120	6585953	0	6542120	43833
ORACEA , COLLAGENEX	Non_withdrawal_event	Adult	1	0.993344	-3.79081	0.00641551	1.64617	0.993344	NA	NA	NA	0	NA	NA	NA	1	6542121	6585954	6542120	6585953	0	6542120	43833
ORACEFAL	Non_withdrawal_event	Adult	1	0.993344	-3.79081	0.00641551	1.64617	0.993344	NA	NA	NA	0	NA	NA	NA	1	6542121	6585954	6542120	6585953	0	6542120	43833
ORAGEL ADVANCED TOOTH DESENSITIZER FL OZ PACKETS	Non_withdrawal_event	Adult	1	0.993344	-3.79081	0.00641551	1.64617	0.993344	NA	NA	NA	0	NA	NA	NA	1	6542121	6585954	6542120	6585953	0	6542120	43833
ORAGIX	Non_withdrawal_event	Adult	1	0.993344	-3.79081	0.00641551	1.64617	0.993344	NA	NA	NA	0	NA	NA	NA	1	6542121	6585954	6542120	6585953	0	6542120	43833
ORAJEL PROTECTIVE MOUTH SORE DIS BENIZOCAINE DEL	Non_withdrawal_event	Adult	1	0.993344	-3.79081	0.00641551	1.64617	0.993344	NA	NA	NA	0	NA	NA	NA	1	6542121	6585954	6542120	6585953	0	6542120	43833
ORAJEL SEVERE PAIN BENZOCAINE %, MENTHOL	Non_withdrawal_event	Adult	1	0.993344	-3.79081	0.00641551	1.64617	0.993344	NA	NA	NA	0	NA	NA	NA	1	6542121	6585954	6542120	6585953	0	6542120	43833
ORALB REMBRANDT STAIN THERAPY	Non_withdrawal_event	Adult	1	0.993344	-3.79081	0.00641551	1.64617	0.993344	NA	NA	NA	0	NA	NA	NA	1	6542121	6585954	6542120	6585953	0	6542120	43833
ORAMORPH_	Non_withdrawal_event	Adult	1	0.993344	-3.79081	0.00641551	1.64617	0.993344	NA	NA	NA	0	NA	NA	NA	1	6542121	6585954	6542120	6585953	0	6542120	43833
ORANGE FLAVOR NULYTELY	Non_withdrawal_event	Adult	1	0.993344	-3.79081	0.00641551	1.64617	0.993344	NA	NA	NA	0	NA	NA	NA	1	6542121	6585954	6542120	6585953	0	6542120	43833
ORAORED SOLUTIONMG	Non_withdrawal_event	Adult	1	0.993344	-3.79081	0.00641551	1.64617	0.993344	NA	NA	NA	0	NA	NA	NA	1	6542121	6585954	6542120	6585953	0	6542120	43833
ORAQIX PERIODONTAL	Non_withdrawal_event	Adult	1	0.993344	-3.79081	0.00641551	1.64617	0.993344	NA	NA	NA	0	NA	NA	NA	1	6542121	6585954	6542120	6585953	0	6542120	43833
ORCIPRENALIN	Non_withdrawal_event	Adult	1	0.993344	-3.79081	0.00641551	1.64617	0.993344	NA	NA	NA	0	NA	NA	NA	1	6542121	6585954	6542120	6585953	0	6542120	43833
ORECEA ORACEA	Non_withdrawal_event	Adult	1	0.993344	-3.79081	0.00641551	1.64617	0.993344	NA	NA	NA	0	NA	NA	NA	1	6542121	6585954	6542120	6585953	0	6542120	43833
OREGON CREME II REGULAR OREGON COLLECTION	Non_withdrawal_event	Adult	1	0.993344	-3.79081	0.00641551	1.64617	0.993344	NA	NA	NA	0	NA	NA	NA	1	6542121	6585954	6542120	6585953	0	6542120	43833
ORG	Non_withdrawal_event	Adult	1	0.993344	-3.79081	0.00641551	1.64617	0.993344	NA	NA	NA	0	NA	NA	NA	1	6542121	6585954	6542120	6585953	0	6542120	43833
ORGANOPHOSPHATE_INSECTICIDE	Non_withdrawal_event	Adult	1	0.993344	-3.79081	0.00641551	1.64617	0.993344	NA	NA	NA	0	NA	NA	NA	1	6542121	6585954	6542120	6585953	0	6542120	43833
ORG_PUREGO_	Non_withdrawal_event	Adult	1	0.993344	-3.79081	0.00641551	1.64617	0.993344	NA	NA	NA	0	NA	NA	NA	1	6542121	6585954	6542120	6585953	0	6542120	43833
ORIGIONAL AKLASELTZER	Non_withdrawal_event	Adult	1	0.993344	-3.79081	0.00641551	1.64617	0.993344	NA	NA	NA	0	NA	NA	NA	1	6542121	6585954	6542120	6585953	0	6542120	43833
ORIGNAL ALKASELTZER	Non_withdrawal_event	Adult	1	0.993344	-3.79081	0.00641551	1.64617	0.993344	NA	NA	NA	0	NA	NA	NA	1	6542121	6585954	6542120	6585953	0	6542120	43833
ORLISTAT ALLI-	Non_withdrawal_event	Adult	1	0.993344	-3.79081	0.00641551	1.64617	0.993344	NA	NA	NA	0	NA	NA	NA	1	6542121	6585954	6542120	6585953	0	6542120	43833
ORLISTAT INTERNATIONAL	Non_withdrawal_event	Adult	1	0.993344	-3.79081	0.00641551	1.64617	0.993344	NA	NA	NA	0	NA	NA	NA	1	6542121	6585954	6542120	6585953	0	6542120	43833
ORLISTAT ORLISTAT	Non_withdrawal_event	Adult	1	0.993344	-3.79081	0.00641551	1.64617	0.993344	NA	NA	NA	0	NA	NA	NA	1	6542121	6585954	6542120	6585953	0	6542120	43833
ORLISTAT ORLITSTAT)	Non_withdrawal_event	Adult	1	0.993344	-3.79081	0.00641551	1.64617	0.993344	NA	NA	NA	0	NA	NA	NA	1	6542121	6585954	6542120	6585953	0	6542120	43833
ORMIGREIN ORMIGREIN_/ )	Non_withdrawal_event	Adult	1	0.993344	-3.79081	0.00641551	1.64617	0.993344	NA	NA	NA	0	NA	NA	NA	1	6542121	6585954	6542120	6585953	0	6542120	43833
ORNIDAZOL	Non_withdrawal_event	Adult	1	0.993344	-3.79081	0.00641551	1.64617	0.993344	NA	NA	NA	0	NA	NA	NA	1	6542121	6585954	6542120	6585953	0	6542120	43833
ORNIDYL	Non_withdrawal_event	Adult	1	0.993344	-3.79081	0.00641551	1.64617	0.993344	NA	NA	NA	0	NA	NA	NA	1	6542121	6585954	6542120	6585953	0	6542120	43833
OROMORPH	Non_withdrawal_event	Adult	1	0.993344	-3.79081	0.00641551	1.64617	0.993344	NA	NA	NA	0	NA	NA	NA	1	6542121	6585954	6542120	6585953	0	6542120	43833
OROPIVALONE BACITRACIN ZINC_CHLORMETHINE /PENTOSAN POLYS	Non_withdrawal_event	Adult	1	0.993344	-3.79081	0.00641551	1.64617	0.993344	NA	NA	NA	0	NA	NA	NA	1	6542121	6585954	6542120	6585953	0	6542120	43833
ORPHENADRINE COMBINATIONS	Non_withdrawal_event	Adult	1	0.993344	-3.79081	0.00641551	1.64617	0.993344	NA	NA	NA	0	NA	NA	NA	1	6542121	6585954	6542120	6585953	0	6542120	43833
ORPHENADRINE COMPOUND	Non_withdrawal_event	Adult	1	0.993344	-3.79081	0.00641551	1.64617	0.993344	NA	NA	NA	0	NA	NA	NA	1	6542121	6585954	6542120	6585953	0	6542120	43833
ORTHENE ANT POISON	Non_withdrawal_event	Adult	1	0.993344	-3.79081	0.00641551	1.64617	0.993344	NA	NA	NA	0	NA	NA	NA	1	6542121	6585954	6542120	6585953	0	6542120	43833
ORTHOEVRA	Non_withdrawal_event	Adult	1	0.993344	-3.79081	0.00641551	1.64617	0.993344	NA	NA	NA	0	NA	NA	NA	1	6542121	6585954	6542120	6585953	0	6542120	43833
ORTHOMOL IMMUN	Non_withdrawal_event	Adult	1	0.993344	-3.79081	0.00641551	1.64617	0.993344	NA	NA	NA	0	NA	NA	NA	1	6542121	6585954	6542120	6585953	0	6542120	43833
ORTHONETT NOVUM	Non_withdrawal_event	Adult	1	0.993344	-3.79081	0.00641551	1.64617	0.993344	NA	NA	NA	0	NA	NA	NA	1	6542121	6585954	6542120	6585953	0	6542120	43833
ORTHONOVIN_80	Non_withdrawal_event	Adult	1	0.993344	-3.79081	0.00641551	1.64617	0.993344	NA	NA	NA	0	NA	NA	NA	1	6542121	6585954	6542120	6585953	0	6542120	43833
ORTHOSIPHON ARISTATUS	Non_withdrawal_event	Adult	1	0.993344	-3.79081	0.00641551	1.64617	0.993344	NA	NA	NA	0	NA	NA	NA	1	6542121	6585954	6542120	6585953	0	6542120	43833
ORYZANOL	Non_withdrawal_event	Adult	1	0.993344	-3.79081	0.00641551	1.64617	0.993344	NA	NA	NA	0	NA	NA	NA	1	6542121	6585954	6542120	6585953	0	6542120	43833
OSAPLEX MK PKT. XYMOGEN	Non_withdrawal_event	Adult	1	0.993344	-3.79081	0.00641551	1.64617	0.993344	NA	NA	NA	0	NA	NA	NA	1	6542121	6585954	6542120	6585953	0	6542120	43833
OSCELLA	Non_withdrawal_event	Adult	1	0.993344	-3.79081	0.00641551	1.64617	0.993344	NA	NA	NA	0	NA	NA	NA	1	6542121	6585954	6542120	6585953	0	6542120	43833
OSMOADALAT	Non_withdrawal_event	Adult	1	0.993344	-3.79081	0.00641551	1.64617	0.993344	NA	NA	NA	0	NA	NA	NA	1	6542121	6585954	6542120	6585953	0	6542120	43833
OSMOSAL GLUCOSE, , CHLORIDE, SODIUM CHLORIDE	Non_withdrawal_event	Adult	1	0.993344	-3.79081	0.00641551	1.64617	0.993344	NA	NA	NA	0	NA	NA	NA	1	6542121	6585954	6542120	6585953	0	6542120	43833
OSP	Non_withdrawal_event	Adult	1	0.993344	-3.79081	0.00641551	1.64617	0.993344	NA	NA	NA	0	NA	NA	NA	1	6542121	6585954	6542120	6585953	0	6542120	43833
OSP BOWEL PREP	Non_withdrawal_event	Adult	1	0.993344	-3.79081	0.00641551	1.64617	0.993344	NA	NA	NA	0	NA	NA	NA	1	6542121	6585954	6542120	6585953	0	6542120	43833
OSPEN ,	Non_withdrawal_event	Adult	1	0.993344	-3.79081	0.00641551	1.64617	0.993344	NA	NA	NA	0	NA	NA	NA	1	6542121	6585954	6542120	6585953	0	6542120	43833
OSPEN FILMCOATED ,	Non_withdrawal_event	Adult	1	0.993344	-3.79081	0.00641551	1.64617	0.993344	NA	NA	NA	0	NA	NA	NA	1	6542121	6585954	6542120	6585953	0	6542120	43833
OSPEN GOS_) ,	Non_withdrawal_event	Adult	1	0.993344	-3.79081	0.00641551	1.64617	0.993344	NA	NA	NA	0	NA	NA	NA	1	6542121	6585954	6542120	6585953	0	6542120	43833
OSTEO BIFLEX LOXIN	Non_withdrawal_event	Adult	1	0.993344	-3.79081	0.00641551	1.64617	0.993344	NA	NA	NA	0	NA	NA	NA	1	6542121	6585954	6542120	6585953	0	6542120	43833
OSTEO BIFLEX PRODUCT	Non_withdrawal_event	Adult	1	0.993344	-3.79081	0.00641551	1.64617	0.993344	NA	NA	NA	0	NA	NA	NA	1	6542121	6585954	6542120	6585953	0	6542120	43833
OSTEO BIFLEX_LOXIN	Non_withdrawal_event	Adult	1	0.993344	-3.79081	0.00641551	1.64617	0.993344	NA	NA	NA	0	NA	NA	NA	1	6542121	6585954	6542120	6585953	0	6542120	43833
OSTEOBI-FLEX REXALL SUNDOWN	Non_withdrawal_event	Adult	1	0.993344	-3.79081	0.00641551	1.64617	0.993344	NA	NA	NA	0	NA	NA	NA	1	6542121	6585954	6542120	6585953	0	6542120	43833
OSTEOPLUS BT	Non_withdrawal_event	Adult	1	0.993344	-3.79081	0.00641551	1.64617	0.993344	NA	NA	NA	0	NA	NA	NA	1	6542121	6585954	6542120	6585953	0	6542120	43833
OSTEOSOL	Non_withdrawal_event	Adult	1	0.993344	-3.79081	0.00641551	1.64617	0.993344	NA	NA	NA	0	NA	NA	NA	1	6542121	6585954	6542120	6585953	0	6542120	43833
OSVAREN	Non_withdrawal_event	Adult	1	0.993344	-3.79081	0.00641551	1.64617	0.993344	NA	NA	NA	0	NA	NA	NA	1	6542121	6585954	6542120	6585953	0	6542120	43833
OTEHR ANTIDIARRHOEALS	Non_withdrawal_event	Adult	1	0.993344	-3.79081	0.00641551	1.64617	0.993344	NA	NA	NA	0	NA	NA	NA	1	6542121	6585954	6542120	6585953	0	6542120	43833
OTHERTYPE DRAIN CLEANER	Non_withdrawal_event	Adult	1	0.993344	-3.79081	0.00641551	1.64617	0.993344	NA	NA	NA	0	NA	NA	NA	1	6542121	6585954	6542120	6585953	0	6542120	43833
OTOEASE WESTONE	Non_withdrawal_event	Adult	1	0.993344	-3.79081	0.00641551	1.64617	0.993344	NA	NA	NA	0	NA	NA	NA	1	6542121	6585954	6542120	6585953	0	6542120	43833
OTREXUP	Non_withdrawal_event	Adult	1	0.993344	-3.79081	0.00641551	1.64617	0.993344	NA	NA	NA	0	NA	NA	NA	1	6542121	6585954	6542120	6585953	0	6542120	43833
OTRIFLU	Non_withdrawal_event	Adult	1	0.993344	-3.79081	0.00641551	1.64617	0.993344	NA	NA	NA	0	NA	NA	NA	1	6542121	6585954	6542120	6585953	0	6542120	43833
OTRIVENXYLOMETAZOLINE	Non_withdrawal_event	Adult	1	0.993344	-3.79081	0.00641551	1.64617	0.993344	NA	NA	NA	0	NA	NA	NA	1	6542121	6585954	6542120	6585953	0	6542120	43833
OTRIVINE	Non_withdrawal_event	Adult	1	0.993344	-3.79081	0.00641551	1.64617	0.993344	NA	NA	NA	0	NA	NA	NA	1	6542121	6585954	6542120	6585953	0	6542120	43833
OUR FAMILY SENTRYVITE	Non_withdrawal_event	Adult	1	0.993344	-3.79081	0.00641551	1.64617	0.993344	NA	NA	NA	0	NA	NA	NA	1	6542121	6585954	6542120	6585953	0	6542120	43833
OVACE PLUS WASH SULFACETAMIDE TIBER	Non_withdrawal_event	Adult	1	0.993344	-3.79081	0.00641551	1.64617	0.993344	NA	NA	NA	0	NA	NA	NA	1	6542121	6585954	6542120	6585953	0	6542120	43833
OVARIN	Non_withdrawal_event	Adult	1	0.993344	-3.79081	0.00641551	1.64617	0.993344	NA	NA	NA	0	NA	NA	NA	1	6542121	6585954	6542120	6585953	0	6542120	43833
OVCON 0_0. /BARR	Non_withdrawal_event	Adult	1	0.993344	-3.79081	0.00641551	1.64617	0.993344	NA	NA	NA	0	NA	NA	NA	1	6542121	6585954	6542120	6585953	0	6542120	43833
OVCON TREATMENT 35	Non_withdrawal_event	Adult	1	0.993344	-3.79081	0.00641551	1.64617	0.993344	NA	NA	NA	0	NA	NA	NA	1	6542121	6585954	6542120	6585953	0	6542120	43833
OVCON_GENERIC ALESSE	Non_withdrawal_event	Adult	1	0.993344	-3.79081	0.00641551	1.64617	0.993344	NA	NA	NA	0	NA	NA	NA	1	6542121	6585954	6542120	6585953	0	6542120	43833
OVE THE COUNTER MEDICATION ALL THERAPEUTIC PRODUCTS	Non_withdrawal_event	Adult	1	0.993344	-3.79081	0.00641551	1.64617	0.993344	NA	NA	NA	0	NA	NA	NA	1	6542121	6585954	6542120	6585953	0	6542120	43833
OVER COUNTER MEDICINES	Non_withdrawal_event	Adult	1	0.993344	-3.79081	0.00641551	1.64617	0.993344	NA	NA	NA	0	NA	NA	NA	1	6542121	6585954	6542120	6585953	0	6542120	43833
OVER THE COUNTER COLD MEDICATION	Non_withdrawal_event	Adult	1	0.993344	-3.79081	0.00641551	1.64617	0.993344	NA	NA	NA	0	NA	NA	NA	1	6542121	6585954	6542120	6585953	0	6542120	43833
OVER THE COUNTER COLD MEDICINE	Non_withdrawal_event	Adult	1	0.993344	-3.79081	0.00641551	1.64617	0.993344	NA	NA	NA	0	NA	NA	NA	1	6542121	6585954	6542120	6585953	0	6542120	43833
OVERTHE - COUNTER ANTITUSSIVES	Non_withdrawal_event	Adult	1	0.993344	-3.79081	0.00641551	1.64617	0.993344	NA	NA	NA	0	NA	NA	NA	1	6542121	6585954	6542120	6585953	0	6542120	43833
OVERTHE-COUNTER GENERAL COLD MEDICINEORAL	Non_withdrawal_event	Adult	1	0.993344	-3.79081	0.00641551	1.64617	0.993344	NA	NA	NA	0	NA	NA	NA	1	6542121	6585954	6542120	6585953	0	6542120	43833
OVERTHE-COUNTER HERBAL FORMULATIONS	Non_withdrawal_event	Adult	1	0.993344	-3.79081	0.00641551	1.64617	0.993344	NA	NA	NA	0	NA	NA	NA	1	6542121	6585954	6542120	6585953	0	6542120	43833
OVIDE TAROPHARMA	Non_withdrawal_event	Adult	1	0.993344	-3.79081	0.00641551	1.64617	0.993344	NA	NA	NA	0	NA	NA	NA	1	6542121	6585954	6542120	6585953	0	6542120	43833
OVIDEN	Non_withdrawal_event	Adult	1	0.993344	-3.79081	0.00641551	1.64617	0.993344	NA	NA	NA	0	NA	NA	NA	1	6542121	6585954	6542120	6585953	0	6542120	43833
OVITELLE	Non_withdrawal_event	Adult	1	0.993344	-3.79081	0.00641551	1.64617	0.993344	NA	NA	NA	0	NA	NA	NA	1	6542121	6585954	6542120	6585953	0	6542120	43833
OVITRELLLE	Non_withdrawal_event	Adult	1	0.993344	-3.79081	0.00641551	1.64617	0.993344	NA	NA	NA	0	NA	NA	NA	1	6542121	6585954	6542120	6585953	0	6542120	43833
OVRALL	Non_withdrawal_event	Adult	1	0.993344	-3.79081	0.00641551	1.64617	0.993344	NA	NA	NA	0	NA	NA	NA	1	6542121	6585954	6542120	6585953	0	6542120	43833
OVULEN	Non_withdrawal_event	Adult	1	0.993344	-3.79081	0.00641551	1.64617	0.993344	NA	NA	NA	0	NA	NA	NA	1	6542121	6585954	6542120	6585953	0	6542120	43833
OXACARBEZEPINE	Non_withdrawal_event	Adult	1	0.993344	-3.79081	0.00641551	1.64617	0.993344	NA	NA	NA	0	NA	NA	NA	1	6542121	6585954	6542120	6585953	0	6542120	43833
OXACILLIN PLASTIC CONTAINER	Non_withdrawal_event	Adult	1	0.993344	-3.79081	0.00641551	1.64617	0.993344	NA	NA	NA	0	NA	NA	NA	1	6542121	6585954	6542120	6585953	0	6542120	43833
OXALAMINE	Non_withdrawal_event	Adult	1	0.993344	-3.79081	0.00641551	1.64617	0.993344	NA	NA	NA	0	NA	NA	NA	1	6542121	6585954	6542120	6585953	0	6542120	43833
OXALIC ACID	Non_withdrawal_event	Adult	1	0.993344	-3.79081	0.00641551	1.64617	0.993344	NA	NA	NA	0	NA	NA	NA	1	6542121	6585954	6542120	6585953	0	6542120	43833
OXALIPLATIN , SANOFI-SYNTHELABO	Non_withdrawal_event	Adult	1	0.993344	-3.79081	0.00641551	1.64617	0.993344	NA	NA	NA	0	NA	NA	NA	1	6542121	6585954	6542120	6585953	0	6542120	43833
OXALIPLATIN 311_04	Non_withdrawal_event	Adult	1	0.993344	-3.79081	0.00641551	1.64617	0.993344	NA	NA	NA	0	NA	NA	NA	1	6542121	6585954	6542120	6585953	0	6542120	43833
OXALIPLATIN D5W	Non_withdrawal_event	Adult	1	0.993344	-3.79081	0.00641551	1.64617	0.993344	NA	NA	NA	0	NA	NA	NA	1	6542121	6585954	6542120	6585953	0	6542120	43833
OXALIPLATIN DS	Non_withdrawal_event	Adult	1	0.993344	-3.79081	0.00641551	1.64617	0.993344	NA	NA	NA	0	NA	NA	NA	1	6542121	6585954	6542120	6585953	0	6542120	43833
OXALIPLATIN EBEWE	Non_withdrawal_event	Adult	1	0.993344	-3.79081	0.00641551	1.64617	0.993344	NA	NA	NA	0	NA	NA	NA	1	6542121	6585954	6542120	6585953	0	6542120	43833
OXALIPLATIN FOLFOX	Non_withdrawal_event	Adult	1	0.993344	-3.79081	0.00641551	1.64617	0.993344	NA	NA	NA	0	NA	NA	NA	1	6542121	6585954	6542120	6585953	0	6542120	43833
OXALIPLATIN FORMULATION	Non_withdrawal_event	Adult	1	0.993344	-3.79081	0.00641551	1.64617	0.993344	NA	NA	NA	0	NA	NA	NA	1	6542121	6585954	6542120	6585953	0	6542120	43833
OXALIPLATIN M2 .V.-120 MIN INFUS.	Non_withdrawal_event	Adult	1	0.993344	-3.79081	0.00641551	1.64617	0.993344	NA	NA	NA	0	NA	NA	NA	1	6542121	6585954	6542120	6585953	0	6542120	43833
OXALIPLATIN M2 =	Non_withdrawal_event	Adult	1	0.993344	-3.79081	0.00641551	1.64617	0.993344	NA	NA	NA	0	NA	NA	NA	1	6542121	6585954	6542120	6585953	0	6542120	43833
OXALIPLATIN M2 MIN INFUS	Non_withdrawal_event	Adult	1	0.993344	-3.79081	0.00641551	1.64617	0.993344	NA	NA	NA	0	NA	NA	NA	1	6542121	6585954	6542120	6585953	0	6542120	43833
OXALIPLATIN M2, 2	Non_withdrawal_event	Adult	1	0.993344	-3.79081	0.00641551	1.64617	0.993344	NA	NA	NA	0	NA	NA	NA	1	6542121	6585954	6542120	6585953	0	6542120	43833
OXALIPLATIN MFR: SANOFI-SYNTHULABO	Non_withdrawal_event	Adult	1	0.993344	-3.79081	0.00641551	1.64617	0.993344	NA	NA	NA	0	NA	NA	NA	1	6542121	6585954	6542120	6585953	0	6542120	43833
OXALIPLATIN MIVEN 9_30/05	Non_withdrawal_event	Adult	1	0.993344	-3.79081	0.00641551	1.64617	0.993344	NA	NA	NA	0	NA	NA	NA	1	6542121	6585954	6542120	6585953	0	6542120	43833
OXALIPLATIN OXALIPLATIN OXALIIPLATIN)	Non_withdrawal_event	Adult	1	0.993344	-3.79081	0.00641551	1.64617	0.993344	NA	NA	NA	0	NA	NA	NA	1	6542121	6585954	6542120	6585953	0	6542120	43833
OXALIPLATIN OXALIPLATIN)(OXALIPLATIN)	Non_withdrawal_event	Adult	1	0.993344	-3.79081	0.00641551	1.64617	0.993344	NA	NA	NA	0	NA	NA	NA	1	6542121	6585954	6542120	6585953	0	6542120	43833
OXALIPLATIN SANOFIAVENTIS	Non_withdrawal_event	Adult	1	0.993344	-3.79081	0.00641551	1.64617	0.993344	NA	NA	NA	0	NA	NA	NA	1	6542121	6585954	6542120	6585953	0	6542120	43833
OXALIPLATINE INFOPL CONC	Non_withdrawal_event	Adult	1	0.993344	-3.79081	0.00641551	1.64617	0.993344	NA	NA	NA	0	NA	NA	NA	1	6542121	6585954	6542120	6585953	0	6542120	43833
OXALIPLATINSOLUTION	Non_withdrawal_event	Adult	1	0.993344	-3.79081	0.00641551	1.64617	0.993344	NA	NA	NA	0	NA	NA	NA	1	6542121	6585954	6542120	6585953	0	6542120	43833
OXALIPLATIN_M^2-	Non_withdrawal_event	Adult	1	0.993344	-3.79081	0.00641551	1.64617	0.993344	NA	NA	NA	0	NA	NA	NA	1	6542121	6585954	6542120	6585953	0	6542120	43833
OXALIPLTIN	Non_withdrawal_event	Adult	1	0.993344	-3.79081	0.00641551	1.64617	0.993344	NA	NA	NA	0	NA	NA	NA	1	6542121	6585954	6542120	6585953	0	6542120	43833
OXALOPLATINO	Non_withdrawal_event	Adult	1	0.993344	-3.79081	0.00641551	1.64617	0.993344	NA	NA	NA	0	NA	NA	NA	1	6542121	6585954	6542120	6585953	0	6542120	43833
OXBUTYNIN	Non_withdrawal_event	Adult	1	0.993344	-3.79081	0.00641551	1.64617	0.993344	NA	NA	NA	0	NA	NA	NA	1	6542121	6585954	6542120	6585953	0	6542120	43833
OXCABAMAZEPINE	Non_withdrawal_event	Adult	1	0.993344	-3.79081	0.00641551	1.64617	0.993344	NA	NA	NA	0	NA	NA	NA	1	6542121	6585954	6542120	6585953	0	6542120	43833
OXCARBAZINE	Non_withdrawal_event	Adult	1	0.993344	-3.79081	0.00641551	1.64617	0.993344	NA	NA	NA	0	NA	NA	NA	1	6542121	6585954	6542120	6585953	0	6542120	43833
OXCODONEACETAMINOPHEN ,_	Non_withdrawal_event	Adult	1	0.993344	-3.79081	0.00641551	1.64617	0.993344	NA	NA	NA	0	NA	NA	NA	1	6542121	6585954	6542120	6585953	0	6542120	43833
OXELADIN	Non_withdrawal_event	Adult	1	0.993344	-3.79081	0.00641551	1.64617	0.993344	NA	NA	NA	0	NA	NA	NA	1	6542121	6585954	6542120	6585953	0	6542120	43833
OXICONTIN	Non_withdrawal_event	Adult	1	0.993344	-3.79081	0.00641551	1.64617	0.993344	NA	NA	NA	0	NA	NA	NA	1	6542121	6585954	6542120	6585953	0	6542120	43833
OXILAN OXILAN LOXILAN	Non_withdrawal_event	Adult	1	0.993344	-3.79081	0.00641551	1.64617	0.993344	NA	NA	NA	0	NA	NA	NA	1	6542121	6585954	6542120	6585953	0	6542120	43833
OXILOFRINE	Non_withdrawal_event	Adult	1	0.993344	-3.79081	0.00641551	1.64617	0.993344	NA	NA	NA	0	NA	NA	NA	1	6542121	6585954	6542120	6585953	0	6542120	43833
OXIPLATIN	Non_withdrawal_event	Adult	1	0.993344	-3.79081	0.00641551	1.64617	0.993344	NA	NA	NA	0	NA	NA	NA	1	6542121	6585954	6542120	6585953	0	6542120	43833
OXIS TURBUHALER	Non_withdrawal_event	Adult	1	0.993344	-3.79081	0.00641551	1.64617	0.993344	NA	NA	NA	0	NA	NA	NA	1	6542121	6585954	6542120	6585953	0	6542120	43833
OXITAN JX107	Non_withdrawal_event	Adult	1	0.993344	-3.79081	0.00641551	1.64617	0.993344	NA	NA	NA	0	NA	NA	NA	1	6542121	6585954	6542120	6585953	0	6542120	43833
OXOZEPAM	Non_withdrawal_event	Adult	1	0.993344	-3.79081	0.00641551	1.64617	0.993344	NA	NA	NA	0	NA	NA	NA	1	6542121	6585954	6542120	6585953	0	6542120	43833
OXYBUTININ CH MYLA?-	Non_withdrawal_event	Adult	1	0.993344	-3.79081	0.00641551	1.64617	0.993344	NA	NA	NA	0	NA	NA	NA	1	6542121	6585954	6542120	6585953	0	6542120	43833
OXYBUTRIN	Non_withdrawal_event	Adult	1	0.993344	-3.79081	0.00641551	1.64617	0.993344	NA	NA	NA	0	NA	NA	NA	1	6542121	6585954	6542120	6585953	0	6542120	43833
OXYBUTYIN QD	Non_withdrawal_event	Adult	1	0.993344	-3.79081	0.00641551	1.64617	0.993344	NA	NA	NA	0	NA	NA	NA	1	6542121	6585954	6542120	6585953	0	6542120	43833
OXYCILLIN PUSH	Non_withdrawal_event	Adult	1	0.993344	-3.79081	0.00641551	1.64617	0.993344	NA	NA	NA	0	NA	NA	NA	1	6542121	6585954	6542120	6585953	0	6542120	43833
OXYCODANCEAPAP_325	Non_withdrawal_event	Adult	1	0.993344	-3.79081	0.00641551	1.64617	0.993344	NA	NA	NA	0	NA	NA	NA	1	6542121	6585954	6542120	6585953	0	6542120	43833
OXYCODINE	Non_withdrawal_event	Adult	1	0.993344	-3.79081	0.00641551	1.64617	0.993344	NA	NA	NA	0	NA	NA	NA	1	6542121	6585954	6542120	6585953	0	6542120	43833
OXYCODINE MILLIGRAMS	Non_withdrawal_event	Adult	1	0.993344	-3.79081	0.00641551	1.64617	0.993344	NA	NA	NA	0	NA	NA	NA	1	6542121	6585954	6542120	6585953	0	6542120	43833
OXYCODON NALOXON (NALOXONE , OXYCODONE HYDROCH	Non_withdrawal_event	Adult	1	0.993344	-3.79081	0.00641551	1.64617	0.993344	NA	NA	NA	0	NA	NA	NA	1	6542121	6585954	6542120	6585953	0	6542120	43833
OXYCODON NALOXON (NALOXONE , OXYCODONE HYDROCHL	Non_withdrawal_event	Adult	1	0.993344	-3.79081	0.00641551	1.64617	0.993344	NA	NA	NA	0	NA	NA	NA	1	6542121	6585954	6542120	6585953	0	6542120	43833
OXYCODON NALOXON (NALOXONE , OXYCODONE HYDROCHL	Non_withdrawal_event	Adult	1	0.993344	-3.79081	0.00641551	1.64617	0.993344	NA	NA	NA	0	NA	NA	NA	1	6542121	6585954	6542120	6585953	0	6542120	43833
OXYCODON NALOXON (NALOXONE , OXYCODONE HYDROCHLOR	Non_withdrawal_event	Adult	1	0.993344	-3.79081	0.00641551	1.64617	0.993344	NA	NA	NA	0	NA	NA	NA	1	6542121	6585954	6542120	6585953	0	6542120	43833
OXYCODONE , CARACO	Non_withdrawal_event	Adult	1	0.993344	-3.79081	0.00641551	1.64617	0.993344	NA	NA	NA	0	NA	NA	NA	1	6542121	6585954	6542120	6585953	0	6542120	43833
OXYCODONE , CORACCO_CORACO	Non_withdrawal_event	Adult	1	0.993344	-3.79081	0.00641551	1.64617	0.993344	NA	NA	NA	0	NA	NA	NA	1	6542121	6585954	6542120	6585953	0	6542120	43833
OXYCODONE -MFR ETHEX	Non_withdrawal_event	Adult	1	0.993344	-3.79081	0.00641551	1.64617	0.993344	NA	NA	NA	0	NA	NA	NA	1	6542121	6585954	6542120	6585953	0	6542120	43833
OXYCODONE . , , .	Non_withdrawal_event	Adult	1	0.993344	-3.79081	0.00641551	1.64617	0.993344	NA	NA	NA	0	NA	NA	NA	1	6542121	6585954	6542120	6585953	0	6542120	43833
OXYCODONE 609510705-70	Non_withdrawal_event	Adult	1	0.993344	-3.79081	0.00641551	1.64617	0.993344	NA	NA	NA	0	NA	NA	NA	1	6542121	6585954	6542120	6585953	0	6542120	43833
OXYCODONE ABGPURDUE	Non_withdrawal_event	Adult	1	0.993344	-3.79081	0.00641551	1.64617	0.993344	NA	NA	NA	0	NA	NA	NA	1	6542121	6585954	6542120	6585953	0	6542120	43833
OXYCODONE ACETAMINOPHEN -325	Non_withdrawal_event	Adult	1	0.993344	-3.79081	0.00641551	1.64617	0.993344	NA	NA	NA	0	NA	NA	NA	1	6542121	6585954	6542120	6585953	0	6542120	43833
OXYCODONE ER ,	Non_withdrawal_event	Adult	1	0.993344	-3.79081	0.00641551	1.64617	0.993344	NA	NA	NA	0	NA	NA	NA	1	6542121	6585954	6542120	6585953	0	6542120	43833
OXYCODONE ERT	Non_withdrawal_event	Adult	1	0.993344	-3.79081	0.00641551	1.64617	0.993344	NA	NA	NA	0	NA	NA	NA	1	6542121	6585954	6542120	6585953	0	6542120	43833
OXYCODONE ETHEX BRAND CHANGE COLOR	Non_withdrawal_event	Adult	1	0.993344	-3.79081	0.00641551	1.64617	0.993344	NA	NA	NA	0	NA	NA	NA	1	6542121	6585954	6542120	6585953	0	6542120	43833
OXYCODONE EXTENED	Non_withdrawal_event	Adult	1	0.993344	-3.79081	0.00641551	1.64617	0.993344	NA	NA	NA	0	NA	NA	NA	1	6542121	6585954	6542120	6585953	0	6542120	43833
OXYCODONE HCLNALOXONE_(NALOXONE , OXYC	Non_withdrawal_event	Adult	1	0.993344	-3.79081	0.00641551	1.64617	0.993344	NA	NA	NA	0	NA	NA	NA	1	6542121	6585954	6542120	6585953	0	6542120	43833
OXYCODONE HYDROCHL ORIDE	Non_withdrawal_event	Adult	1	0.993344	-3.79081	0.00641551	1.64617	0.993344	NA	NA	NA	0	NA	NA	NA	1	6542121	6585954	6542120	6585953	0	6542120	43833
OXYCODONE HYDROCHLORIDEAPAP (ACETAMINOPHEN, OXYCODONE HYDROCHLO	Non_withdrawal_event	Adult	1	0.993344	-3.79081	0.00641551	1.64617	0.993344	NA	NA	NA	0	NA	NA	NA	1	6542121	6585954	6542120	6585953	0	6542120	43833
OXYCODONE HYDROCHLORIDEAPAP STRENGTH_FORMULATION (	Non_withdrawal_event	Adult	1	0.993344	-3.79081	0.00641551	1.64617	0.993344	NA	NA	NA	0	NA	NA	NA	1	6542121	6585954	6542120	6585953	0	6542120	43833
OXYCODONE IMMED REL KV	Non_withdrawal_event	Adult	1	0.993344	-3.79081	0.00641551	1.64617	0.993344	NA	NA	NA	0	NA	NA	NA	1	6542121	6585954	6542120	6585953	0	6542120	43833
OXYCODONE IVAXWATSON	Non_withdrawal_event	Adult	1	0.993344	-3.79081	0.00641551	1.64617	0.993344	NA	NA	NA	0	NA	NA	NA	1	6542121	6585954	6542120	6585953	0	6542120	43833
OXYCODONE MFRLABELER:	Non_withdrawal_event	Adult	1	0.993344	-3.79081	0.00641551	1.64617	0.993344	NA	NA	NA	0	NA	NA	NA	1	6542121	6585954	6542120	6585953	0	6542120	43833
OXYCODONE NALOXONE OXYCODONE HCL_(NALOXONE HYDROCHLO	Non_withdrawal_event	Adult	1	0.993344	-3.79081	0.00641551	1.64617	0.993344	NA	NA	NA	0	NA	NA	NA	1	6542121	6585954	6542120	6585953	0	6542120	43833
OXYCODONE OP SA PURDUE	Non_withdrawal_event	Adult	1	0.993344	-3.79081	0.00641551	1.64617	0.993344	NA	NA	NA	0	NA	NA	NA	1	6542121	6585954	6542120	6585953	0	6542120	43833
OXYCODONE OXYDODONE HYDROCHLORID	Non_withdrawal_event	Adult	1	0.993344	-3.79081	0.00641551	1.64617	0.993344	NA	NA	NA	0	NA	NA	NA	1	6542121	6585954	6542120	6585953	0	6542120	43833
OXYCODONE PO Q2H PRN	Non_withdrawal_event	Adult	1	0.993344	-3.79081	0.00641551	1.64617	0.993344	NA	NA	NA	0	NA	NA	NA	1	6542121	6585954	6542120	6585953	0	6542120	43833
OXYCODONE PURDUE	Non_withdrawal_event	Adult	1	0.993344	-3.79081	0.00641551	1.64617	0.993344	NA	NA	NA	0	NA	NA	NA	1	6542121	6585954	6542120	6585953	0	6542120	43833
OXYCODONE TWO BID	Non_withdrawal_event	Adult	1	0.993344	-3.79081	0.00641551	1.64617	0.993344	NA	NA	NA	0	NA	NA	NA	1	6542121	6585954	6542120	6585953	0	6542120	43833
OXYCODONE V IMPRINTED BLUE PILL OXYCODONE	Non_withdrawal_event	Adult	1	0.993344	-3.79081	0.00641551	1.64617	0.993344	NA	NA	NA	0	NA	NA	NA	1	6542121	6585954	6542120	6585953	0	6542120	43833
OXYCODONE WC	Non_withdrawal_event	Adult	1	0.993344	-3.79081	0.00641551	1.64617	0.993344	NA	NA	NA	0	NA	NA	NA	1	6542121	6585954	6542120	6585953	0	6542120	43833
OXYCODONEACETAMINOPHEN -	Non_withdrawal_event	Adult	1	0.993344	-3.79081	0.00641551	1.64617	0.993344	NA	NA	NA	0	NA	NA	NA	1	6542121	6585954	6542120	6585953	0	6542120	43833
OXYCODONEACETAMINOPHIN	Non_withdrawal_event	Adult	1	0.993344	-3.79081	0.00641551	1.64617	0.993344	NA	NA	NA	0	NA	NA	NA	1	6542121	6585954	6542120	6585953	0	6542120	43833
OXYCODONEAPAP_MALLINCKRODT	Non_withdrawal_event	Adult	1	0.993344	-3.79081	0.00641551	1.64617	0.993344	NA	NA	NA	0	NA	NA	NA	1	6542121	6585954	6542120	6585953	0	6542120	43833
OXYCODONEASPIRIN	Non_withdrawal_event	Adult	1	0.993344	-3.79081	0.00641551	1.64617	0.993344	NA	NA	NA	0	NA	NA	NA	1	6542121	6585954	6542120	6585953	0	6542120	43833
OXYCODONEHYDROCODONE	Non_withdrawal_event	Adult	1	0.993344	-3.79081	0.00641551	1.64617	0.993344	NA	NA	NA	0	NA	NA	NA	1	6542121	6585954	6542120	6585953	0	6542120	43833
OXYCODONEUNKNOWN	Non_withdrawal_event	Adult	1	0.993344	-3.79081	0.00641551	1.64617	0.993344	NA	NA	NA	0	NA	NA	NA	1	6542121	6585954	6542120	6585953	0	6542120	43833
OXYCODONE_ACETAMINOPHEN_325 MI	Non_withdrawal_event	Adult	1	0.993344	-3.79081	0.00641551	1.64617	0.993344	NA	NA	NA	0	NA	NA	NA	1	6542121	6585954	6542120	6585953	0	6542120	43833
OXYCODONE_BENZODIAZEPINE	Non_withdrawal_event	Adult	1	0.993344	-3.79081	0.00641551	1.64617	0.993344	NA	NA	NA	0	NA	NA	NA	1	6542121	6585954	6542120	6585953	0	6542120	43833
OXYCODONE_ETHANOL	Non_withdrawal_event	Adult	1	0.993344	-3.79081	0.00641551	1.64617	0.993344	NA	NA	NA	0	NA	NA	NA	1	6542121	6585954	6542120	6585953	0	6542120	43833
OXYCOTIN OP PURDUE	Non_withdrawal_event	Adult	1	0.993344	-3.79081	0.00641551	1.64617	0.993344	NA	NA	NA	0	NA	NA	NA	1	6542121	6585954	6542120	6585953	0	6542120	43833
OXYCOTIN PURDU	Non_withdrawal_event	Adult	1	0.993344	-3.79081	0.00641551	1.64617	0.993344	NA	NA	NA	0	NA	NA	NA	1	6542121	6585954	6542120	6585953	0	6542120	43833
OXYCPCET	Non_withdrawal_event	Adult	1	0.993344	-3.79081	0.00641551	1.64617	0.993344	NA	NA	NA	0	NA	NA	NA	1	6542121	6585954	6542120	6585953	0	6542120	43833
OXYEN TANK	Non_withdrawal_event	Adult	1	0.993344	-3.79081	0.00641551	1.64617	0.993344	NA	NA	NA	0	NA	NA	NA	1	6542121	6585954	6542120	6585953	0	6542120	43833
OXYGEN GAS FROM E^ SIZE CYLINDER	Non_withdrawal_event	Adult	1	0.993344	-3.79081	0.00641551	1.64617	0.993344	NA	NA	NA	0	NA	NA	NA	1	6542121	6585954	6542120	6585953	0	6542120	43833
OXYMETAZOLINEPHENYLEPHRINE	Non_withdrawal_event	Adult	1	0.993344	-3.79081	0.00641551	1.64617	0.993344	NA	NA	NA	0	NA	NA	NA	1	6542121	6585954	6542120	6585953	0	6542120	43833
OXYMORPHINE	Non_withdrawal_event	Adult	1	0.993344	-3.79081	0.00641551	1.64617	0.993344	NA	NA	NA	0	NA	NA	NA	1	6542121	6585954	6542120	6585953	0	6542120	43833
OXYNALOXONE VS OXYCODONE CR	Non_withdrawal_event	Adult	1	0.993344	-3.79081	0.00641551	1.64617	0.993344	NA	NA	NA	0	NA	NA	NA	1	6542121	6585954	6542120	6585953	0	6542120	43833
OXYOCODONE OXYCODONE HDYROCHLORI	Non_withdrawal_event	Adult	1	0.993344	-3.79081	0.00641551	1.64617	0.993344	NA	NA	NA	0	NA	NA	NA	1	6542121	6585954	6542120	6585953	0	6542120	43833
OXYPLUS FOOD GRADE HYDROGEN PEROXIDE - TABLESPOONS 2 TO 3 TIMES	Non_withdrawal_event	Adult	1	0.993344	-3.79081	0.00641551	1.64617	0.993344	NA	NA	NA	0	NA	NA	NA	1	6542121	6585954	6542120	6585953	0	6542120	43833
OXYPOWDER OZONATED MAGNESIUM OXIDES GLOBAL HEALING CENTER	Non_withdrawal_event	Adult	1	0.993344	-3.79081	0.00641551	1.64617	0.993344	NA	NA	NA	0	NA	NA	NA	1	6542121	6585954	6542120	6585953	0	6542120	43833
OXYTOCIC	Non_withdrawal_event	Adult	1	0.993344	-3.79081	0.00641551	1.64617	0.993344	NA	NA	NA	0	NA	NA	NA	1	6542121	6585954	6542120	6585953	0	6542120	43833
OXYTOCIN LACTATED RINGERS UNITS AMERIDOSE - FL	Non_withdrawal_event	Adult	1	0.993344	-3.79081	0.00641551	1.64617	0.993344	NA	NA	NA	0	NA	NA	NA	1	6542121	6585954	6542120	6585953	0	6542120	43833
P GUARD	Non_withdrawal_event	Adult	1	0.993344	-3.79081	0.00641551	1.64617	0.993344	NA	NA	NA	0	NA	NA	NA	1	6542121	6585954	6542120	6585953	0	6542120	43833
P PHENYLENEDIAMINE	Non_withdrawal_event	Adult	1	0.993344	-3.79081	0.00641551	1.64617	0.993344	NA	NA	NA	0	NA	NA	NA	1	6542121	6585954	6542120	6585953	0	6542120	43833
PABA	Non_withdrawal_event	Adult	1	0.993344	-3.79081	0.00641551	1.64617	0.993344	NA	NA	NA	0	NA	NA	NA	1	6542121	6585954	6542120	6585953	0	6542120	43833
PABRON CAFFEINE , CARBINOXAMINE , DEXTROMETHORPHAN HYDROBROMID	Non_withdrawal_event	Adult	1	0.993344	-3.79081	0.00641551	1.64617	0.993344	NA	NA	NA	0	NA	NA	NA	1	6542121	6585954	6542120	6585953	0	6542120	43833
PABRON CAFFEINE, CARBINOXAMINE , DEXTROMETHORPHAN HYDROBROMID	Non_withdrawal_event	Adult	1	0.993344	-3.79081	0.00641551	1.64617	0.993344	NA	NA	NA	0	NA	NA	NA	1	6542121	6585954	6542120	6585953	0	6542120	43833
PABRONS	Non_withdrawal_event	Adult	1	0.993344	-3.79081	0.00641551	1.64617	0.993344	NA	NA	NA	0	NA	NA	NA	1	6542121	6585954	6542120	6585953	0	6542120	43833
PACITANE	Non_withdrawal_event	Adult	1	0.993344	-3.79081	0.00641551	1.64617	0.993344	NA	NA	NA	0	NA	NA	NA	1	6542121	6585954	6542120	6585953	0	6542120	43833
PACLITAXEL 16,	Non_withdrawal_event	Adult	1	0.993344	-3.79081	0.00641551	1.64617	0.993344	NA	NA	NA	0	NA	NA	NA	1	6542121	6585954	6542120	6585953	0	6542120	43833
PACLITAXEL 16. APP LOTJD9049 5_2011	Non_withdrawal_event	Adult	1	0.993344	-3.79081	0.00641551	1.64617	0.993344	NA	NA	NA	0	NA	NA	NA	1	6542121	6585954	6542120	6585953	0	6542120	43833
PACLITAXEL ABI- PROTEIN BOUND	Non_withdrawal_event	Adult	1	0.993344	-3.79081	0.00641551	1.64617	0.993344	NA	NA	NA	0	NA	NA	NA	1	6542121	6585954	6542120	6585953	0	6542120	43833
PACLITAXEL ACCORD	Non_withdrawal_event	Adult	1	0.993344	-3.79081	0.00641551	1.64617	0.993344	NA	NA	NA	0	NA	NA	NA	1	6542121	6585954	6542120	6585953	0	6542120	43833
PACLITAXEL BEDFORD MAYNE PHARMA.	Non_withdrawal_event	Adult	1	0.993344	-3.79081	0.00641551	1.64617	0.993344	NA	NA	NA	0	NA	NA	NA	1	6542121	6585954	6542120	6585953	0	6542120	43833
PACLITAXEL CONCENTRADO PARA SOLUCION PARA PERFUSION EFG	Non_withdrawal_event	Adult	1	0.993344	-3.79081	0.00641551	1.64617	0.993344	NA	NA	NA	0	NA	NA	NA	1	6542121	6585954	6542120	6585953	0	6542120	43833
PACLITAXEL DOSE	Non_withdrawal_event	Adult	1	0.993344	-3.79081	0.00641551	1.64617	0.993344	NA	NA	NA	0	NA	NA	NA	1	6542121	6585954	6542120	6585953	0	6542120	43833
PACLITAXEL FH FAULDING	Non_withdrawal_event	Adult	1	0.993344	-3.79081	0.00641551	1.64617	0.993344	NA	NA	NA	0	NA	NA	NA	1	6542121	6585954	6542120	6585953	0	6542120	43833
PACLITAXEL KABI	Non_withdrawal_event	Adult	1	0.993344	-3.79081	0.00641551	1.64617	0.993344	NA	NA	NA	0	NA	NA	NA	1	6542121	6585954	6542120	6585953	0	6542120	43833
PACLITAXEL KABI KONCENTRAT PRO PIPRAVU INFUZNIHO ROZTOKU	Non_withdrawal_event	Adult	1	0.993344	-3.79081	0.00641551	1.64617	0.993344	NA	NA	NA	0	NA	NA	NA	1	6542121	6585954	6542120	6585953	0	6542120	43833
PACLITAXEL MAYNE	Non_withdrawal_event	Adult	1	0.993344	-3.79081	0.00641551	1.64617	0.993344	NA	NA	NA	0	NA	NA	NA	1	6542121	6585954	6542120	6585953	0	6542120	43833
PACLITAXEL MFR: MAYNE	Non_withdrawal_event	Adult	1	0.993344	-3.79081	0.00641551	1.64617	0.993344	NA	NA	NA	0	NA	NA	NA	1	6542121	6585954	6542120	6585953	0	6542120	43833
PACLITAXEL NS	Non_withdrawal_event	Adult	1	0.993344	-3.79081	0.00641551	1.64617	0.993344	NA	NA	NA	0	NA	NA	NA	1	6542121	6585954	6542120	6585953	0	6542120	43833
PACLITAXELTEVA	Non_withdrawal_event	Adult	1	0.993344	-3.79081	0.00641551	1.64617	0.993344	NA	NA	NA	0	NA	NA	NA	1	6542121	6585954	6542120	6585953	0	6542120	43833
PACLITAXEL_PACLITAXEL	Non_withdrawal_event	Adult	1	0.993344	-3.79081	0.00641551	1.64617	0.993344	NA	NA	NA	0	NA	NA	NA	1	6542121	6585954	6542120	6585953	0	6542120	43833
PACLITAZEL ,_	Non_withdrawal_event	Adult	1	0.993344	-3.79081	0.00641551	1.64617	0.993344	NA	NA	NA	0	NA	NA	NA	1	6542121	6585954	6542120	6585953	0	6542120	43833
PAIN TOWN_COUNTY	Non_withdrawal_event	Adult	1	0.993344	-3.79081	0.00641551	1.64617	0.993344	NA	NA	NA	0	NA	NA	NA	1	6542121	6585954	6542120	6585953	0	6542120	43833
PAIN MEDICATION_ASPIRIN	Non_withdrawal_event	Adult	1	0.993344	-3.79081	0.00641551	1.64617	0.993344	NA	NA	NA	0	NA	NA	NA	1	6542121	6585954	6542120	6585953	0	6542120	43833
PAIN PILL MEDICATION	Non_withdrawal_event	Adult	1	0.993344	-3.79081	0.00641551	1.64617	0.993344	NA	NA	NA	0	NA	NA	NA	1	6542121	6585954	6542120	6585953	0	6542120	43833
PAIN PUM	Non_withdrawal_event	Adult	1	0.993344	-3.79081	0.00641551	1.64617	0.993344	NA	NA	NA	0	NA	NA	NA	1	6542121	6585954	6542120	6585953	0	6542120	43833
PAIN RELIEF ACETAMINOPHEN DG GUARANTEED	Non_withdrawal_event	Adult	1	0.993344	-3.79081	0.00641551	1.64617	0.993344	NA	NA	NA	0	NA	NA	NA	1	6542121	6585954	6542120	6585953	0	6542120	43833
PAIN RELIEVER EQUATE	Non_withdrawal_event	Adult	1	0.993344	-3.79081	0.00641551	1.64617	0.993344	NA	NA	NA	0	NA	NA	NA	1	6542121	6585954	6542120	6585953	0	6542120	43833
PAIN RELIEVER QTY EACH PERRIGO	Non_withdrawal_event	Adult	1	0.993344	-3.79081	0.00641551	1.64617	0.993344	NA	NA	NA	0	NA	NA	NA	1	6542121	6585954	6542120	6585953	0	6542120	43833
PAINPUMP	Non_withdrawal_event	Adult	1	0.993344	-3.79081	0.00641551	1.64617	0.993344	NA	NA	NA	0	NA	NA	NA	1	6542121	6585954	6542120	6585953	0	6542120	43833
PAINT VARNISH, LACQUER	Non_withdrawal_event	Adult	1	0.993344	-3.79081	0.00641551	1.64617	0.993344	NA	NA	NA	0	NA	NA	NA	1	6542121	6585954	6542120	6585953	0	6542120	43833
PALAFER	Non_withdrawal_event	Adult	1	0.993344	-3.79081	0.00641551	1.64617	0.993344	NA	NA	NA	0	NA	NA	NA	1	6542121	6585954	6542120	6585953	0	6542120	43833
PALIFERMIN VIAL AMGEN	Non_withdrawal_event	Adult	1	0.993344	-3.79081	0.00641551	1.64617	0.993344	NA	NA	NA	0	NA	NA	NA	1	6542121	6585954	6542120	6585953	0	6542120	43833
PALLADONESR PROLONGED- CAPSU	Non_withdrawal_event	Adult	1	0.993344	-3.79081	0.00641551	1.64617	0.993344	NA	NA	NA	0	NA	NA	NA	1	6542121	6585954	6542120	6585953	0	6542120	43833
PALONONESTRON	Non_withdrawal_event	Adult	1	0.993344	-3.79081	0.00641551	1.64617	0.993344	NA	NA	NA	0	NA	NA	NA	1	6542121	6585954	6542120	6585953	0	6542120	43833
PALONOSETRON BRAND	Non_withdrawal_event	Adult	1	0.993344	-3.79081	0.00641551	1.64617	0.993344	NA	NA	NA	0	NA	NA	NA	1	6542121	6585954	6542120	6585953	0	6542120	43833
PALOXI_	Non_withdrawal_event	Adult	1	0.993344	-3.79081	0.00641551	1.64617	0.993344	NA	NA	NA	0	NA	NA	NA	1	6542121	6585954	6542120	6585953	0	6542120	43833
PAMIDRONATE BEN VENUE	Non_withdrawal_event	Adult	1	0.993344	-3.79081	0.00641551	1.64617	0.993344	NA	NA	NA	0	NA	NA	NA	1	6542121	6585954	6542120	6585953	0	6542120	43833
PAMIDRONATE DE RATIOPHARM	Non_withdrawal_event	Adult	1	0.993344	-3.79081	0.00641551	1.64617	0.993344	NA	NA	NA	0	NA	NA	NA	1	6542121	6585954	6542120	6585953	0	6542120	43833
PAMIDRONATE DISODIIUM	Non_withdrawal_event	Adult	1	0.993344	-3.79081	0.00641551	1.64617	0.993344	NA	NA	NA	0	NA	NA	NA	1	6542121	6585954	6542120	6585953	0	6542120	43833
PAMISOL PAMIDRONATE VIAL (DISODIUM PAMIDRO	Non_withdrawal_event	Adult	1	0.993344	-3.79081	0.00641551	1.64617	0.993344	NA	NA	NA	0	NA	NA	NA	1	6542121	6585954	6542120	6585953	0	6542120	43833
PAMOL	Non_withdrawal_event	Adult	1	0.993344	-3.79081	0.00641551	1.64617	0.993344	NA	NA	NA	0	NA	NA	NA	1	6542121	6585954	6542120	6585953	0	6542120	43833
PANAFCORTELONE	Non_withdrawal_event	Adult	1	0.993344	-3.79081	0.00641551	1.64617	0.993344	NA	NA	NA	0	NA	NA	NA	1	6542121	6585954	6542120	6585953	0	6542120	43833
PANAFI	Non_withdrawal_event	Adult	1	0.993344	-3.79081	0.00641551	1.64617	0.993344	NA	NA	NA	0	NA	NA	NA	1	6542121	6585954	6542120	6585953	0	6542120	43833
PANAFIL DPT HEALTHPOINT LTD	Non_withdrawal_event	Adult	1	0.993344	-3.79081	0.00641551	1.64617	0.993344	NA	NA	NA	0	NA	NA	NA	1	6542121	6585954	6542120	6585953	0	6542120	43833
PANAMAR ADCOCK INGRAM	Non_withdrawal_event	Adult	1	0.993344	-3.79081	0.00641551	1.64617	0.993344	NA	NA	NA	0	NA	NA	NA	1	6542121	6585954	6542120	6585953	0	6542120	43833
PANAMOR	Non_withdrawal_event	Adult	1	0.993344	-3.79081	0.00641551	1.64617	0.993344	NA	NA	NA	0	NA	NA	NA	1	6542121	6585954	6542120	6585953	0	6542120	43833
PANANGIN	Non_withdrawal_event	Adult	1	0.993344	-3.79081	0.00641551	1.64617	0.993344	NA	NA	NA	0	NA	NA	NA	1	6542121	6585954	6542120	6585953	0	6542120	43833
PANATASE NASAL SPRAY	Non_withdrawal_event	Adult	1	0.993344	-3.79081	0.00641551	1.64617	0.993344	NA	NA	NA	0	NA	NA	NA	1	6542121	6585954	6542120	6585953	0	6542120	43833
PANAX GINSENG RITE AID	Non_withdrawal_event	Adult	1	0.993344	-3.79081	0.00641551	1.64617	0.993344	NA	NA	NA	0	NA	NA	NA	1	6542121	6585954	6542120	6585953	0	6542120	43833
PANAX GINSENG WHOLE	Non_withdrawal_event	Adult	1	0.993344	-3.79081	0.00641551	1.64617	0.993344	NA	NA	NA	0	NA	NA	NA	1	6542121	6585954	6542120	6585953	0	6542120	43833
PANAX PSEUDOGINSENG	Non_withdrawal_event	Adult	1	0.993344	-3.79081	0.00641551	1.64617	0.993344	NA	NA	NA	0	NA	NA	NA	1	6542121	6585954	6542120	6585953	0	6542120	43833
PANCREATIC ENZYME PANCREATIC ENZYME)	Non_withdrawal_event	Adult	1	0.993344	-3.79081	0.00641551	1.64617	0.993344	NA	NA	NA	0	NA	NA	NA	1	6542121	6585954	6542120	6585953	0	6542120	43833
PANCRELIPASE 4500_	Non_withdrawal_event	Adult	1	0.993344	-3.79081	0.00641551	1.64617	0.993344	NA	NA	NA	0	NA	NA	NA	1	6542121	6585954	6542120	6585953	0	6542120	43833
PANDEMIC VACCINE HN1	Non_withdrawal_event	Adult	1	0.993344	-3.79081	0.00641551	1.64617	0.993344	NA	NA	NA	0	NA	NA	NA	1	6542121	6585954	6542120	6585953	0	6542120	43833
PANDEMRIX_CALIFORNIA//2009)	Non_withdrawal_event	Adult	1	0.993344	-3.79081	0.00641551	1.64617	0.993344	NA	NA	NA	0	NA	NA	NA	1	6542121	6585954	6542120	6585953	0	6542120	43833
PANITUMAB	Non_withdrawal_event	Adult	1	0.993344	-3.79081	0.00641551	1.64617	0.993344	NA	NA	NA	0	NA	NA	NA	1	6542121	6585954	6542120	6585953	0	6542120	43833
PANITUMUMAB INJECTABLE	Non_withdrawal_event	Adult	1	0.993344	-3.79081	0.00641551	1.64617	0.993344	NA	NA	NA	0	NA	NA	NA	1	6542121	6585954	6542120	6585953	0	6542120	43833
PANITUMUMAB KG	Non_withdrawal_event	Adult	1	0.993344	-3.79081	0.00641551	1.64617	0.993344	NA	NA	NA	0	NA	NA	NA	1	6542121	6585954	6542120	6585953	0	6542120	43833
PANITUMUMAB M2	Non_withdrawal_event	Adult	1	0.993344	-3.79081	0.00641551	1.64617	0.993344	NA	NA	NA	0	NA	NA	NA	1	6542121	6585954	6542120	6585953	0	6542120	43833
PANITUMUMAB VIAL AMGEN	Non_withdrawal_event	Adult	1	0.993344	-3.79081	0.00641551	1.64617	0.993344	NA	NA	NA	0	NA	NA	NA	1	6542121	6585954	6542120	6585953	0	6542120	43833
PANKREATIN	Non_withdrawal_event	Adult	1	0.993344	-3.79081	0.00641551	1.64617	0.993344	NA	NA	NA	0	NA	NA	NA	1	6542121	6585954	6542120	6585953	0	6542120	43833
PANLOR DC PAM	Non_withdrawal_event	Adult	1	0.993344	-3.79081	0.00641551	1.64617	0.993344	NA	NA	NA	0	NA	NA	NA	1	6542121	6585954	6542120	6585953	0	6542120	43833
PANODIL	Non_withdrawal_event	Adult	1	0.993344	-3.79081	0.00641551	1.64617	0.993344	NA	NA	NA	0	NA	NA	NA	1	6542121	6585954	6542120	6585953	0	6542120	43833
PANODIL ZAPP	Non_withdrawal_event	Adult	1	0.993344	-3.79081	0.00641551	1.64617	0.993344	NA	NA	NA	0	NA	NA	NA	1	6542121	6585954	6542120	6585953	0	6542120	43833
PANOXYL ACNEGEL BENZOYL PEROXIDE)	Non_withdrawal_event	Adult	1	0.993344	-3.79081	0.00641551	1.64617	0.993344	NA	NA	NA	0	NA	NA	NA	1	6542121	6585954	6542120	6585953	0	6542120	43833
PANTESONE	Non_withdrawal_event	Adult	1	0.993344	-3.79081	0.00641551	1.64617	0.993344	NA	NA	NA	0	NA	NA	NA	1	6542121	6585954	6542120	6585953	0	6542120	43833
PANTESTONE	Non_withdrawal_event	Adult	1	0.993344	-3.79081	0.00641551	1.64617	0.993344	NA	NA	NA	0	NA	NA	NA	1	6542121	6585954	6542120	6585953	0	6542120	43833
PANTOLOC_	Non_withdrawal_event	Adult	1	0.993344	-3.79081	0.00641551	1.64617	0.993344	NA	NA	NA	0	NA	NA	NA	1	6542121	6585954	6542120	6585953	0	6542120	43833
PANTOMICINA_	Non_withdrawal_event	Adult	1	0.993344	-3.79081	0.00641551	1.64617	0.993344	NA	NA	NA	0	NA	NA	NA	1	6542121	6585954	6542120	6585953	0	6542120	43833
PANTOMYCIN SACHETS	Non_withdrawal_event	Adult	1	0.993344	-3.79081	0.00641551	1.64617	0.993344	NA	NA	NA	0	NA	NA	NA	1	6542121	6585954	6542120	6585953	0	6542120	43833
PANTOPRAZOLE TABDELAYED SUN IND, LTD.	Non_withdrawal_event	Adult	1	0.993344	-3.79081	0.00641551	1.64617	0.993344	NA	NA	NA	0	NA	NA	NA	1	6542121	6585954	6542120	6585953	0	6542120	43833
PANTOPRAZOLO SODICO	Non_withdrawal_event	Adult	1	0.993344	-3.79081	0.00641551	1.64617	0.993344	NA	NA	NA	0	NA	NA	NA	1	6542121	6585954	6542120	6585953	0	6542120	43833
PANTROPAZOLE	Non_withdrawal_event	Adult	1	0.993344	-3.79081	0.00641551	1.64617	0.993344	NA	NA	NA	0	NA	NA	NA	1	6542121	6585954	6542120	6585953	0	6542120	43833
PANTROPRAZOLE	Non_withdrawal_event	Adult	1	0.993344	-3.79081	0.00641551	1.64617	0.993344	NA	NA	NA	0	NA	NA	NA	1	6542121	6585954	6542120	6585953	0	6542120	43833
PANVAC-F PLUS DENDRITCI CELLS	Non_withdrawal_event	Adult	1	0.993344	-3.79081	0.00641551	1.64617	0.993344	NA	NA	NA	0	NA	NA	NA	1	6542121	6585954	6542120	6585953	0	6542120	43833
PAPAINUREA	Non_withdrawal_event	Adult	1	0.993344	-3.79081	0.00641551	1.64617	0.993344	NA	NA	NA	0	NA	NA	NA	1	6542121	6585954	6542120	6585953	0	6542120	43833
PARA GARD FE1899	Non_withdrawal_event	Adult	1	0.993344	-3.79081	0.00641551	1.64617	0.993344	NA	NA	NA	0	NA	NA	NA	1	6542121	6585954	6542120	6585953	0	6542120	43833
PARACEMATOL	Non_withdrawal_event	Adult	1	0.993344	-3.79081	0.00641551	1.64617	0.993344	NA	NA	NA	0	NA	NA	NA	1	6542121	6585954	6542120	6585953	0	6542120	43833
PARACETAMOLDEXTROMETHORPHAN_DOXYLAMINE	Non_withdrawal_event	Adult	1	0.993344	-3.79081	0.00641551	1.64617	0.993344	NA	NA	NA	0	NA	NA	NA	1	6542121	6585954	6542120	6585953	0	6542120	43833
PARACETAMOLTRAMADOL	Non_withdrawal_event	Adult	1	0.993344	-3.79081	0.00641551	1.64617	0.993344	NA	NA	NA	0	NA	NA	NA	1	6542121	6585954	6542120	6585953	0	6542120	43833
PARACETAMOLTRAMADOL (PARACETAMOL_TRAMADOL HYDROCHLORIDE	Non_withdrawal_event	Adult	1	0.993344	-3.79081	0.00641551	1.64617	0.993344	NA	NA	NA	0	NA	NA	NA	1	6542121	6585954	6542120	6585953	0	6542120	43833
PARACETAMOL_CODEINECODEINE PHOSPHAT	Non_withdrawal_event	Adult	1	0.993344	-3.79081	0.00641551	1.64617	0.993344	NA	NA	NA	0	NA	NA	NA	1	6542121	6585954	6542120	6585953	0	6542120	43833
PARACETAMOL_CODEINT	Non_withdrawal_event	Adult	1	0.993344	-3.79081	0.00641551	1.64617	0.993344	NA	NA	NA	0	NA	NA	NA	1	6542121	6585954	6542120	6585953	0	6542120	43833
PARACETAMOL_PHENYLEPHRINE+CHLORPHENAMINE	Non_withdrawal_event	Adult	1	0.993344	-3.79081	0.00641551	1.64617	0.993344	NA	NA	NA	0	NA	NA	NA	1	6542121	6585954	6542120	6585953	0	6542120	43833
PARACETAMOL_PHENYLPROPANOLAMINE	Non_withdrawal_event	Adult	1	0.993344	-3.79081	0.00641551	1.64617	0.993344	NA	NA	NA	0	NA	NA	NA	1	6542121	6585954	6542120	6585953	0	6542120	43833
PARACETAMOL_PROMETHAZINE	Non_withdrawal_event	Adult	1	0.993344	-3.79081	0.00641551	1.64617	0.993344	NA	NA	NA	0	NA	NA	NA	1	6542121	6585954	6542120	6585953	0	6542120	43833
PARACETAMOL_PSEUDOEPHIDRINE	Non_withdrawal_event	Adult	1	0.993344	-3.79081	0.00641551	1.64617	0.993344	NA	NA	NA	0	NA	NA	NA	1	6542121	6585954	6542120	6585953	0	6542120	43833
PARACETMOL	Non_withdrawal_event	Adult	1	0.993344	-3.79081	0.00641551	1.64617	0.993344	NA	NA	NA	0	NA	NA	NA	1	6542121	6585954	6542120	6585953	0	6542120	43833
PARADIGM INSULIN PUMP SERIAL PAR3837H	Non_withdrawal_event	Adult	1	0.993344	-3.79081	0.00641551	1.64617	0.993344	NA	NA	NA	0	NA	NA	NA	1	6542121	6585954	6542120	6585953	0	6542120	43833
PARADIGM LINK BLOOD GLUCOSE	Non_withdrawal_event	Adult	1	0.993344	-3.79081	0.00641551	1.64617	0.993344	NA	NA	NA	0	NA	NA	NA	1	6542121	6585954	6542120	6585953	0	6542120	43833
PARADIGM SOFSET ULTIMATE QR MEDTRONIC MINIMED	Non_withdrawal_event	Adult	1	0.993344	-3.79081	0.00641551	1.64617	0.993344	NA	NA	NA	0	NA	NA	NA	1	6542121	6585954	6542120	6585953	0	6542120	43833
PARAFFIN SOFT	Non_withdrawal_event	Adult	1	0.993344	-3.79081	0.00641551	1.64617	0.993344	NA	NA	NA	0	NA	NA	NA	1	6542121	6585954	6542120	6585953	0	6542120	43833
PARAGARD COPPER	Non_withdrawal_event	Adult	1	0.993344	-3.79081	0.00641551	1.64617	0.993344	NA	NA	NA	0	NA	NA	NA	1	6542121	6585954	6542120	6585953	0	6542120	43833
PARAGARD COPPER IUD DURAMED	Non_withdrawal_event	Adult	1	0.993344	-3.79081	0.00641551	1.64617	0.993344	NA	NA	NA	0	NA	NA	NA	1	6542121	6585954	6542120	6585953	0	6542120	43833
PARAGARD COPPER IUD PARAGARD	Non_withdrawal_event	Adult	1	0.993344	-3.79081	0.00641551	1.64617	0.993344	NA	NA	NA	0	NA	NA	NA	1	6542121	6585954	6542120	6585953	0	6542120	43833
PARAGARD INTRAUTERINE COPPER LISTED AS ACCURACY	Non_withdrawal_event	Adult	1	0.993344	-3.79081	0.00641551	1.64617	0.993344	NA	NA	NA	0	NA	NA	NA	1	6542121	6585954	6542120	6585953	0	6542120	43833
PARAGARD INTRAUTERINE DEVICE	Non_withdrawal_event	Adult	1	0.993344	-3.79081	0.00641551	1.64617	0.993344	NA	NA	NA	0	NA	NA	NA	1	6542121	6585954	6542120	6585953	0	6542120	43833
PARAGORIC	Non_withdrawal_event	Adult	1	0.993344	-3.79081	0.00641551	1.64617	0.993344	NA	NA	NA	0	NA	NA	NA	1	6542121	6585954	6542120	6585953	0	6542120	43833
PARAGUARD IUD PARAGUARD	Non_withdrawal_event	Adult	1	0.993344	-3.79081	0.00641551	1.64617	0.993344	NA	NA	NA	0	NA	NA	NA	1	6542121	6585954	6542120	6585953	0	6542120	43833
PARALYTICS	Non_withdrawal_event	Adult	1	0.993344	-3.79081	0.00641551	1.64617	0.993344	NA	NA	NA	0	NA	NA	NA	1	6542121	6585954	6542120	6585953	0	6542120	43833
PARALYZING AGENT	Non_withdrawal_event	Adult	1	0.993344	-3.79081	0.00641551	1.64617	0.993344	NA	NA	NA	0	NA	NA	NA	1	6542121	6585954	6542120	6585953	0	6542120	43833
PARAMAGNETIC CONTRAST MEDIA MAH	Non_withdrawal_event	Adult	1	0.993344	-3.79081	0.00641551	1.64617	0.993344	NA	NA	NA	0	NA	NA	NA	1	6542121	6585954	6542120	6585953	0	6542120	43833
PARAMETHADIONE	Non_withdrawal_event	Adult	1	0.993344	-3.79081	0.00641551	1.64617	0.993344	NA	NA	NA	0	NA	NA	NA	1	6542121	6585954	6542120	6585953	0	6542120	43833
PARAMETHOXYMETHAMPHETAMINE	Non_withdrawal_event	Adult	1	0.993344	-3.79081	0.00641551	1.64617	0.993344	NA	NA	NA	0	NA	NA	NA	1	6542121	6585954	6542120	6585953	0	6542120	43833
PARAZEPAM	Non_withdrawal_event	Adult	1	0.993344	-3.79081	0.00641551	1.64617	0.993344	NA	NA	NA	0	NA	NA	NA	1	6542121	6585954	6542120	6585953	0	6542120	43833
PARAZINE	Non_withdrawal_event	Adult	1	0.993344	-3.79081	0.00641551	1.64617	0.993344	NA	NA	NA	0	NA	NA	NA	1	6542121	6585954	6542120	6585953	0	6542120	43833
PARCEL	Non_withdrawal_event	Adult	1	0.993344	-3.79081	0.00641551	1.64617	0.993344	NA	NA	NA	0	NA	NA	NA	1	6542121	6585954	6542120	6585953	0	6542120	43833
PARDIGM INSULIN PUMP MEDTRONICS MINIMED	Non_withdrawal_event	Adult	1	0.993344	-3.79081	0.00641551	1.64617	0.993344	NA	NA	NA	0	NA	NA	NA	1	6542121	6585954	6542120	6585953	0	6542120	43833
PAREGORIQUE	Non_withdrawal_event	Adult	1	0.993344	-3.79081	0.00641551	1.64617	0.993344	NA	NA	NA	0	NA	NA	NA	1	6542121	6585954	6542120	6585953	0	6542120	43833
PAREMYD %_, AKORN	Non_withdrawal_event	Adult	1	0.993344	-3.79081	0.00641551	1.64617	0.993344	NA	NA	NA	0	NA	NA	NA	1	6542121	6585954	6542120	6585953	0	6542120	43833
PARENTERAL	Non_withdrawal_event	Adult	1	0.993344	-3.79081	0.00641551	1.64617	0.993344	NA	NA	NA	0	NA	NA	NA	1	6542121	6585954	6542120	6585953	0	6542120	43833
PARENTERAL LEVOTHYROXINE	Non_withdrawal_event	Adult	1	0.993344	-3.79081	0.00641551	1.64617	0.993344	NA	NA	NA	0	NA	NA	NA	1	6542121	6585954	6542120	6585953	0	6542120	43833
PARKINANE , )	Non_withdrawal_event	Adult	1	0.993344	-3.79081	0.00641551	1.64617	0.993344	NA	NA	NA	0	NA	NA	NA	1	6542121	6585954	6542120	6585953	0	6542120	43833
PAROCIN	Non_withdrawal_event	Adult	1	0.993344	-3.79081	0.00641551	1.64617	0.993344	NA	NA	NA	0	NA	NA	NA	1	6542121	6585954	6542120	6585953	0	6542120	43833
PARODONTAX F TOOTHPASTE	Non_withdrawal_event	Adult	1	0.993344	-3.79081	0.00641551	1.64617	0.993344	NA	NA	NA	0	NA	NA	NA	1	6542121	6585954	6542120	6585953	0	6542120	43833
PAROMOMNYCIN	Non_withdrawal_event	Adult	1	0.993344	-3.79081	0.00641551	1.64617	0.993344	NA	NA	NA	0	NA	NA	NA	1	6542121	6585954	6542120	6585953	0	6542120	43833
PAROXETINA GENERICS	Non_withdrawal_event	Adult	1	0.993344	-3.79081	0.00641551	1.64617	0.993344	NA	NA	NA	0	NA	NA	NA	1	6542121	6585954	6542120	6585953	0	6542120	43833
PAROXITENE	Non_withdrawal_event	Adult	1	0.993344	-3.79081	0.00641551	1.64617	0.993344	NA	NA	NA	0	NA	NA	NA	1	6542121	6585954	6542120	6585953	0	6542120	43833
PARTIA LEVONORGESTREL_MCG ETHINYL ESTRADIOL_BARR PH	Non_withdrawal_event	Adult	1	0.993344	-3.79081	0.00641551	1.64617	0.993344	NA	NA	NA	0	NA	NA	NA	1	6542121	6585954	6542120	6585953	0	6542120	43833
PARTUSISTEN	Non_withdrawal_event	Adult	1	0.993344	-3.79081	0.00641551	1.64617	0.993344	NA	NA	NA	0	NA	NA	NA	1	6542121	6585954	6542120	6585953	0	6542120	43833
PARVOLEX MFR: MAYNE	Non_withdrawal_event	Adult	1	0.993344	-3.79081	0.00641551	1.64617	0.993344	NA	NA	NA	0	NA	NA	NA	1	6542121	6585954	6542120	6585953	0	6542120	43833
PAS	Non_withdrawal_event	Adult	1	0.993344	-3.79081	0.00641551	1.64617	0.993344	NA	NA	NA	0	NA	NA	NA	1	6542121	6585954	6542120	6585953	0	6542120	43833
PAS DAMM	Non_withdrawal_event	Adult	1	0.993344	-3.79081	0.00641551	1.64617	0.993344	NA	NA	NA	0	NA	NA	NA	1	6542121	6585954	6542120	6585953	0	6542120	43833
PASPERTIN_	Non_withdrawal_event	Adult	1	0.993344	-3.79081	0.00641551	1.64617	0.993344	NA	NA	NA	0	NA	NA	NA	1	6542121	6585954	6542120	6585953	0	6542120	43833
PASPERTIN_.	Non_withdrawal_event	Adult	1	0.993344	-3.79081	0.00641551	1.64617	0.993344	NA	NA	NA	0	NA	NA	NA	1	6542121	6585954	6542120	6585953	0	6542120	43833
PASSIFLORA	Non_withdrawal_event	Adult	1	0.993344	-3.79081	0.00641551	1.64617	0.993344	NA	NA	NA	0	NA	NA	NA	1	6542121	6585954	6542120	6585953	0	6542120	43833
PATANOL Y	Non_withdrawal_event	Adult	1	0.993344	-3.79081	0.00641551	1.64617	0.993344	NA	NA	NA	0	NA	NA	NA	1	6542121	6585954	6542120	6585953	0	6542120	43833
PATELLA LIGAMENT HEMI FROZEN	Non_withdrawal_event	Adult	1	0.993344	-3.79081	0.00641551	1.64617	0.993344	NA	NA	NA	0	NA	NA	NA	1	6542121	6585954	6542120	6585953	0	6542120	43833
PATELLA TENDON ALLOGRAFT	Non_withdrawal_event	Adult	1	0.993344	-3.79081	0.00641551	1.64617	0.993344	NA	NA	NA	0	NA	NA	NA	1	6542121	6585954	6542120	6585953	0	6542120	43833
PATENT BLUE V_	Non_withdrawal_event	Adult	1	0.993344	-3.79081	0.00641551	1.64617	0.993344	NA	NA	NA	0	NA	NA	NA	1	6542121	6585954	6542120	6585953	0	6542120	43833
PATOPRAZOLE SOD SUN IND	Non_withdrawal_event	Adult	1	0.993344	-3.79081	0.00641551	1.64617	0.993344	NA	NA	NA	0	NA	NA	NA	1	6542121	6585954	6542120	6585953	0	6542120	43833
PAXILCR	Non_withdrawal_event	Adult	1	0.993344	-3.79081	0.00641551	1.64617	0.993344	NA	NA	NA	0	NA	NA	NA	1	6542121	6585954	6542120	6585953	0	6542120	43833
PAXITAS	Non_withdrawal_event	Adult	1	0.993344	-3.79081	0.00641551	1.64617	0.993344	NA	NA	NA	0	NA	NA	NA	1	6542121	6585954	6542120	6585953	0	6542120	43833
PCA PUMP TORRANCE MEMERIAL MEDICAL CENTER	Non_withdrawal_event	Adult	1	0.993344	-3.79081	0.00641551	1.64617	0.993344	NA	NA	NA	0	NA	NA	NA	1	6542121	6585954	6542120	6585953	0	6542120	43833
PD	Non_withdrawal_event	Adult	1	0.993344	-3.79081	0.00641551	1.64617	0.993344	NA	NA	NA	0	NA	NA	NA	1	6542121	6585954	6542120	6585953	0	6542120	43833
PDI ALCOHOL PREP PAD PROFESSIONAL DISPOSABLES	Non_withdrawal_event	Adult	1	0.993344	-3.79081	0.00641551	1.64617	0.993344	NA	NA	NA	0	NA	NA	NA	1	6542121	6585954	6542120	6585953	0	6542120	43833
PDI ALCOHOL PREP PADS STERILE ALCOHOL PREP PADS PDI	Non_withdrawal_event	Adult	1	0.993344	-3.79081	0.00641551	1.64617	0.993344	NA	NA	NA	0	NA	NA	NA	1	6542121	6585954	6542120	6585953	0	6542120	43833
PEACH PALM	Non_withdrawal_event	Adult	1	0.993344	-3.79081	0.00641551	1.64617	0.993344	NA	NA	NA	0	NA	NA	NA	1	6542121	6585954	6542120	6585953	0	6542120	43833
PEDIACARE LONGACTING PLUS COLD	Non_withdrawal_event	Adult	1	0.993344	-3.79081	0.00641551	1.64617	0.993344	NA	NA	NA	0	NA	NA	NA	1	6542121	6585954	6542120	6585953	0	6542120	43833
PEDIALYTE	Non_withdrawal_event	Adult	1	0.993344	-3.79081	0.00641551	1.64617	0.993344	NA	NA	NA	0	NA	NA	NA	1	6542121	6585954	6542120	6585953	0	6542120	43833
PEEGASPARAGINASE	Non_withdrawal_event	Adult	1	0.993344	-3.79081	0.00641551	1.64617	0.993344	NA	NA	NA	0	NA	NA	NA	1	6542121	6585954	6542120	6585953	0	6542120	43833
PEFLUTREN BRISTOL MYERS, SQUIBB	Non_withdrawal_event	Adult	1	0.993344	-3.79081	0.00641551	1.64617	0.993344	NA	NA	NA	0	NA	NA	NA	1	6542121	6585954	6542120	6585953	0	6542120	43833
PEGABALIN	Non_withdrawal_event	Adult	1	0.993344	-3.79081	0.00641551	1.64617	0.993344	NA	NA	NA	0	NA	NA	NA	1	6542121	6585954	6542120	6585953	0	6542120	43833
PEGANONE	Non_withdrawal_event	Adult	1	0.993344	-3.79081	0.00641551	1.64617	0.993344	NA	NA	NA	0	NA	NA	NA	1	6542121	6585954	6542120	6585953	0	6542120	43833
PEGAPTANIB PFIZEREYETECH	Non_withdrawal_event	Adult	1	0.993344	-3.79081	0.00641551	1.64617	0.993344	NA	NA	NA	0	NA	NA	NA	1	6542121	6585954	6542120	6585953	0	6542120	43833
PEGASPARAGINASE ONCASPAR - INTERNATIONAL ENZON UNITS_	Non_withdrawal_event	Adult	1	0.993344	-3.79081	0.00641551	1.64617	0.993344	NA	NA	NA	0	NA	NA	NA	1	6542121	6585954	6542120	6585953	0	6542120	43833
PEGASPARAGINASE UNITS_ENZON	Non_withdrawal_event	Adult	1	0.993344	-3.79081	0.00641551	1.64617	0.993344	NA	NA	NA	0	NA	NA	NA	1	6542121	6585954	6542120	6585953	0	6542120	43833
PEGASYSPEGINTERFERON ALFA-_	Non_withdrawal_event	Adult	1	0.993344	-3.79081	0.00641551	1.64617	0.993344	NA	NA	NA	0	NA	NA	NA	1	6542121	6585954	6542120	6585953	0	6542120	43833
PEGASYSRIBAVIRIN MICROGRAMS_200XX	Non_withdrawal_event	Adult	1	0.993344	-3.79081	0.00641551	1.64617	0.993344	NA	NA	NA	0	NA	NA	NA	1	6542121	6585954	6542120	6585953	0	6542120	43833
PEGASYSRIBAVIRIN, MCG_XX	Non_withdrawal_event	Adult	1	0.993344	-3.79081	0.00641551	1.64617	0.993344	NA	NA	NA	0	NA	NA	NA	1	6542121	6585954	6542120	6585953	0	6542120	43833
PEGATRON PEGYLATED INTER	Non_withdrawal_event	Adult	1	0.993344	-3.79081	0.00641551	1.64617	0.993344	NA	NA	NA	0	NA	NA	NA	1	6542121	6585954	6542120	6585953	0	6542120	43833
PEGATRON PEGYLATED INTERFER	Non_withdrawal_event	Adult	1	0.993344	-3.79081	0.00641551	1.64617	0.993344	NA	NA	NA	0	NA	NA	NA	1	6542121	6585954	6542120	6585953	0	6542120	43833
PEGAYS	Non_withdrawal_event	Adult	1	0.993344	-3.79081	0.00641551	1.64617	0.993344	NA	NA	NA	0	NA	NA	NA	1	6542121	6585954	6542120	6585953	0	6542120	43833
PEGAYS PEGINTERFERON ALFA-2A)	Non_withdrawal_event	Adult	1	0.993344	-3.79081	0.00641551	1.64617	0.993344	NA	NA	NA	0	NA	NA	NA	1	6542121	6585954	6542120	6585953	0	6542120	43833
PEGAYSYS MCG.	Non_withdrawal_event	Adult	1	0.993344	-3.79081	0.00641551	1.64617	0.993344	NA	NA	NA	0	NA	NA	NA	1	6542121	6585954	6542120	6585953	0	6542120	43833
PEGELATED DOXORUBICIN	Non_withdrawal_event	Adult	1	0.993344	-3.79081	0.00641551	1.64617	0.993344	NA	NA	NA	0	NA	NA	NA	1	6542121	6585954	6542120	6585953	0	6542120	43833
PEGETRON WRIBAVIRIN)	Non_withdrawal_event	Adult	1	0.993344	-3.79081	0.00641551	1.64617	0.993344	NA	NA	NA	0	NA	NA	NA	1	6542121	6585954	6542120	6585953	0	6542120	43833
PEGFILGRASTIM SQ	Non_withdrawal_event	Adult	1	0.993344	-3.79081	0.00641551	1.64617	0.993344	NA	NA	NA	0	NA	NA	NA	1	6542121	6585954	6542120	6585953	0	6542120	43833
PEGIFN-ALFA-	Non_withdrawal_event	Adult	1	0.993344	-3.79081	0.00641551	1.64617	0.993344	NA	NA	NA	0	NA	NA	NA	1	6542121	6585954	6542120	6585953	0	6542120	43833
PEGIFNAB	Non_withdrawal_event	Adult	1	0.993344	-3.79081	0.00641551	1.64617	0.993344	NA	NA	NA	0	NA	NA	NA	1	6542121	6585954	6542120	6585953	0	6542120	43833
PEGINRON INJECTABLE	Non_withdrawal_event	Adult	1	0.993344	-3.79081	0.00641551	1.64617	0.993344	NA	NA	NA	0	NA	NA	NA	1	6542121	6585954	6542120	6585953	0	6542120	43833
PEGINTEFERON ALFAA	Non_withdrawal_event	Adult	1	0.993344	-3.79081	0.00641551	1.64617	0.993344	NA	NA	NA	0	NA	NA	NA	1	6542121	6585954	6542120	6585953	0	6542120	43833
PEGINTERERON ALFAA	Non_withdrawal_event	Adult	1	0.993344	-3.79081	0.00641551	1.64617	0.993344	NA	NA	NA	0	NA	NA	NA	1	6542121	6585954	6542120	6585953	0	6542120	43833
PEGINTERFERON ALFA )	Non_withdrawal_event	Adult	1	0.993344	-3.79081	0.00641551	1.64617	0.993344	NA	NA	NA	0	NA	NA	NA	1	6542121	6585954	6542120	6585953	0	6542120	43833
PEGINTERFERON ALFA MCGML	Non_withdrawal_event	Adult	1	0.993344	-3.79081	0.00641551	1.64617	0.993344	NA	NA	NA	0	NA	NA	NA	1	6542121	6585954	6542120	6585953	0	6542120	43833
PEGINTERFERON ALFA- 25-8310)	Non_withdrawal_event	Adult	1	0.993344	-3.79081	0.00641551	1.64617	0.993344	NA	NA	NA	0	NA	NA	NA	1	6542121	6585954	6542120	6585953	0	6542120	43833
PEGINTERFERON ALFAA RIBAVIRIN	Non_withdrawal_event	Adult	1	0.993344	-3.79081	0.00641551	1.64617	0.993344	NA	NA	NA	0	NA	NA	NA	1	6542121	6585954	6542120	6585953	0	6542120	43833
PEGINTERFERON ALFAB (PEGINTERFERON ALDA-2B)	Non_withdrawal_event	Adult	1	0.993344	-3.79081	0.00641551	1.64617	0.993344	NA	NA	NA	0	NA	NA	NA	1	6542121	6585954	6542120	6585953	0	6542120	43833
PEGINTERFERON ALFAB_	Non_withdrawal_event	Adult	1	0.993344	-3.79081	0.00641551	1.64617	0.993344	NA	NA	NA	0	NA	NA	NA	1	6542121	6585954	6542120	6585953	0	6542120	43833
PEGINTERFERON ALPHA MCG	Non_withdrawal_event	Adult	1	0.993344	-3.79081	0.00641551	1.64617	0.993344	NA	NA	NA	0	NA	NA	NA	1	6542121	6585954	6542120	6585953	0	6542120	43833
PEGINTERFERONALPHA-	Non_withdrawal_event	Adult	1	0.993344	-3.79081	0.00641551	1.64617	0.993344	NA	NA	NA	0	NA	NA	NA	1	6542121	6585954	6542120	6585953	0	6542120	43833
PEGINTERFERON[ALPHA]	Non_withdrawal_event	Adult	1	0.993344	-3.79081	0.00641551	1.64617	0.993344	NA	NA	NA	0	NA	NA	NA	1	6542121	6585954	6542120	6585953	0	6542120	43833
PEGINTERFRON ALFAB (PEGINTERFERON ALFA-2B)	Non_withdrawal_event	Adult	1	0.993344	-3.79081	0.00641551	1.64617	0.993344	NA	NA	NA	0	NA	NA	NA	1	6542121	6585954	6542120	6585953	0	6542120	43833
PEGINTERON	Non_withdrawal_event	Adult	1	0.993344	-3.79081	0.00641551	1.64617	0.993344	NA	NA	NA	0	NA	NA	NA	1	6542121	6585954	6542120	6585953	0	6542120	43833
PEGINTERON ALFAB_	Non_withdrawal_event	Adult	1	0.993344	-3.79081	0.00641551	1.64617	0.993344	NA	NA	NA	0	NA	NA	NA	1	6542121	6585954	6542120	6585953	0	6542120	43833
PEGINTRON_PEGINTERFERON ALFA- /	Non_withdrawal_event	Adult	1	0.993344	-3.79081	0.00641551	1.64617	0.993344	NA	NA	NA	0	NA	NA	NA	1	6542121	6585954	6542120	6585953	0	6542120	43833
PEGL-ASPARAGINASE - ONCASPAR	Non_withdrawal_event	Adult	1	0.993344	-3.79081	0.00641551	1.64617	0.993344	NA	NA	NA	0	NA	NA	NA	1	6542121	6585954	6542120	6585953	0	6542120	43833
PEGRHUMGDF	Non_withdrawal_event	Adult	1	0.993344	-3.79081	0.00641551	1.64617	0.993344	NA	NA	NA	0	NA	NA	NA	1	6542121	6585954	6542120	6585953	0	6542120	43833
PEGVISOMANT SUBCUT DAILY PHARMACIA CORPORATION	Non_withdrawal_event	Adult	1	0.993344	-3.79081	0.00641551	1.64617	0.993344	NA	NA	NA	0	NA	NA	NA	1	6542121	6585954	6542120	6585953	0	6542120	43833
PEGYLATED IFNALFA-	Non_withdrawal_event	Adult	1	0.993344	-3.79081	0.00641551	1.64617	0.993344	NA	NA	NA	0	NA	NA	NA	1	6542121	6585954	6542120	6585953	0	6542120	43833
PEGYLATED INTEFERON ALFA	Non_withdrawal_event	Adult	1	0.993344	-3.79081	0.00641551	1.64617	0.993344	NA	NA	NA	0	NA	NA	NA	1	6542121	6585954	6542120	6585953	0	6542120	43833
PEGYLATED INTEREFERON ALFA	Non_withdrawal_event	Adult	1	0.993344	-3.79081	0.00641551	1.64617	0.993344	NA	NA	NA	0	NA	NA	NA	1	6542121	6585954	6542120	6585953	0	6542120	43833
PEGYLATED INTERFERONALFA-	Non_withdrawal_event	Adult	1	0.993344	-3.79081	0.00641551	1.64617	0.993344	NA	NA	NA	0	NA	NA	NA	1	6542121	6585954	6542120	6585953	0	6542120	43833
PEGYLATED INTERFERONINJECTION	Non_withdrawal_event	Adult	1	0.993344	-3.79081	0.00641551	1.64617	0.993344	NA	NA	NA	0	NA	NA	NA	1	6542121	6585954	6542120	6585953	0	6542120	43833
PEGYLATEDINTERFERON-ALFA	Non_withdrawal_event	Adult	1	0.993344	-3.79081	0.00641551	1.64617	0.993344	NA	NA	NA	0	NA	NA	NA	1	6542121	6585954	6542120	6585953	0	6542120	43833
PEG_/SODIUM / CHLORIDE	Non_withdrawal_event	Adult	1	0.993344	-3.79081	0.00641551	1.64617	0.993344	NA	NA	NA	0	NA	NA	NA	1	6542121	6585954	6542120	6585953	0	6542120	43833
PEG_ELECTORLYTES + ELECTROLYTES KREMERS URBAN, LLC	Non_withdrawal_event	Adult	1	0.993344	-3.79081	0.00641551	1.64617	0.993344	NA	NA	NA	0	NA	NA	NA	1	6542121	6585954	6542120	6585953	0	6542120	43833
PEG_ELECTROLYTES 62175-446-01 KREMERS URBAN LLC	Non_withdrawal_event	Adult	1	0.993344	-3.79081	0.00641551	1.64617	0.993344	NA	NA	NA	0	NA	NA	NA	1	6542121	6585954	6542120	6585953	0	6542120	43833
PEITEL	Non_withdrawal_event	Adult	1	0.993344	-3.79081	0.00641551	1.64617	0.993344	NA	NA	NA	0	NA	NA	NA	1	6542121	6585954	6542120	6585953	0	6542120	43833
PELARGONIUM SIDOIDES PELARGONIUM SIDOIDES)	Non_withdrawal_event	Adult	1	0.993344	-3.79081	0.00641551	1.64617	0.993344	NA	NA	NA	0	NA	NA	NA	1	6542121	6585954	6542120	6585953	0	6542120	43833
PELEX_(NOT )	Non_withdrawal_event	Adult	1	0.993344	-3.79081	0.00641551	1.64617	0.993344	NA	NA	NA	0	NA	NA	NA	1	6542121	6585954	6542120	6585953	0	6542120	43833
PEMETREXED DIARGININE	Non_withdrawal_event	Adult	1	0.993344	-3.79081	0.00641551	1.64617	0.993344	NA	NA	NA	0	NA	NA	NA	1	6542121	6585954	6542120	6585953	0	6542120	43833
PEMETREXED ELI	Non_withdrawal_event	Adult	1	0.993344	-3.79081	0.00641551	1.64617	0.993344	NA	NA	NA	0	NA	NA	NA	1	6542121	6585954	6542120	6585953	0	6542120	43833
PEMLIMOGENE MEROLISBAC	Non_withdrawal_event	Adult	1	0.993344	-3.79081	0.00641551	1.64617	0.993344	NA	NA	NA	0	NA	NA	NA	1	6542121	6585954	6542120	6585953	0	6542120	43833
PEMOLINE QULITEST	Non_withdrawal_event	Adult	1	0.993344	-3.79081	0.00641551	1.64617	0.993344	NA	NA	NA	0	NA	NA	NA	1	6542121	6585954	6542120	6585953	0	6542120	43833
PEMTREXED	Non_withdrawal_event	Adult	1	0.993344	-3.79081	0.00641551	1.64617	0.993344	NA	NA	NA	0	NA	NA	NA	1	6542121	6585954	6542120	6585953	0	6542120	43833
PEN VK	Non_withdrawal_event	Adult	1	0.993344	-3.79081	0.00641551	1.64617	0.993344	NA	NA	NA	0	NA	NA	NA	1	6542121	6585954	6542120	6585953	0	6542120	43833
PENBENE	Non_withdrawal_event	Adult	1	0.993344	-3.79081	0.00641551	1.64617	0.993344	NA	NA	NA	0	NA	NA	NA	1	6542121	6585954	6542120	6585953	0	6542120	43833
PENCAN SPINAL NEEDLE TRAY BRAUN	Non_withdrawal_event	Adult	1	0.993344	-3.79081	0.00641551	1.64617	0.993344	NA	NA	NA	0	NA	NA	NA	1	6542121	6585954	6542120	6585953	0	6542120	43833
PENCINIC	Non_withdrawal_event	Adult	1	0.993344	-3.79081	0.00641551	1.64617	0.993344	NA	NA	NA	0	NA	NA	NA	1	6542121	6585954	6542120	6585953	0	6542120	43833
PENERGAN	Non_withdrawal_event	Adult	1	0.993344	-3.79081	0.00641551	1.64617	0.993344	NA	NA	NA	0	NA	NA	NA	1	6542121	6585954	6542120	6585953	0	6542120	43833
PENICILLIN G AMINO-4-METHYLPYRIMIDINE	Non_withdrawal_event	Adult	1	0.993344	-3.79081	0.00641551	1.64617	0.993344	NA	NA	NA	0	NA	NA	NA	1	6542121	6585954	6542120	6585953	0	6542120	43833
PENICILLIN GRUNENTHAL^	Non_withdrawal_event	Adult	1	0.993344	-3.79081	0.00641551	1.64617	0.993344	NA	NA	NA	0	NA	NA	NA	1	6542121	6585954	6542120	6585953	0	6542120	43833
PENICILLIN MILLION UNITS	Non_withdrawal_event	Adult	1	0.993344	-3.79081	0.00641551	1.64617	0.993344	NA	NA	NA	0	NA	NA	NA	1	6542121	6585954	6542120	6585953	0	6542120	43833
PENICILLIN V_	Non_withdrawal_event	Adult	1	0.993344	-3.79081	0.00641551	1.64617	0.993344	NA	NA	NA	0	NA	NA	NA	1	6542121	6585954	6542120	6585953	0	6542120	43833
PENICILLING	Non_withdrawal_event	Adult	1	0.993344	-3.79081	0.00641551	1.64617	0.993344	NA	NA	NA	0	NA	NA	NA	1	6542121	6585954	6542120	6585953	0	6542120	43833
PENTACHLOROPHENOL	Non_withdrawal_event	Adult	1	0.993344	-3.79081	0.00641551	1.64617	0.993344	NA	NA	NA	0	NA	NA	NA	1	6542121	6585954	6542120	6585953	0	6542120	43833
PENTAMIDINE APP	Non_withdrawal_event	Adult	1	0.993344	-3.79081	0.00641551	1.64617	0.993344	NA	NA	NA	0	NA	NA	NA	1	6542121	6585954	6542120	6585953	0	6542120	43833
PENTASA KYORIN^	Non_withdrawal_event	Adult	1	0.993344	-3.79081	0.00641551	1.64617	0.993344	NA	NA	NA	0	NA	NA	NA	1	6542121	6585954	6542120	6585953	0	6542120	43833
PENTAZOCINEACETAMINOPHEN	Non_withdrawal_event	Adult	1	0.993344	-3.79081	0.00641551	1.64617	0.993344	NA	NA	NA	0	NA	NA	NA	1	6542121	6585954	6542120	6585953	0	6542120	43833
PENTAZOCINE_NALOXONE NALOXONE , PENTAZOCINE HYD	Non_withdrawal_event	Adult	1	0.993344	-3.79081	0.00641551	1.64617	0.993344	NA	NA	NA	0	NA	NA	NA	1	6542121	6585954	6542120	6585953	0	6542120	43833
PENTOPRAZOLE	Non_withdrawal_event	Adult	1	0.993344	-3.79081	0.00641551	1.64617	0.993344	NA	NA	NA	0	NA	NA	NA	1	6542121	6585954	6542120	6585953	0	6542120	43833
PENTOSTAM WELLCOME	Non_withdrawal_event	Adult	1	0.993344	-3.79081	0.00641551	1.64617	0.993344	NA	NA	NA	0	NA	NA	NA	1	6542121	6585954	6542120	6585953	0	6542120	43833
PENTOSTATIN SUPRAGEN	Non_withdrawal_event	Adult	1	0.993344	-3.79081	0.00641551	1.64617	0.993344	NA	NA	NA	0	NA	NA	NA	1	6542121	6585954	6542120	6585953	0	6542120	43833
PENTOTHAL THIOPENTAL SODIUM) (	Non_withdrawal_event	Adult	1	0.993344	-3.79081	0.00641551	1.64617	0.993344	NA	NA	NA	0	NA	NA	NA	1	6542121	6585954	6542120	6585953	0	6542120	43833
PENTOXIFILINA	Non_withdrawal_event	Adult	1	0.993344	-3.79081	0.00641551	1.64617	0.993344	NA	NA	NA	0	NA	NA	NA	1	6542121	6585954	6542120	6585953	0	6542120	43833
