## Supplementary material for "Adverse drug withdrawal event signals in FAERS and Eudravigilance databases: a stratified disproportionality analysis study": FDA Results by age group (part 10 of 16)

### Sheet: Results_by_age (continued)
Drugs	event	age_group	obs	exp_rrr	ic2.5	ic	ic97.5	exp_prr	prr2.5	prr	prr97.5	exp_ror	ror2.5	ror	ror97.5	n_drug	n_event	n_tot	n_event_prr	n_tot_prr	b	c	d
PENTREXYL_	Non_withdrawal_event	Adult	1	0.993344	-3.79081	0.00641551	1.64617	0.993344	NA	NA	NA	0	NA	NA	NA	1	6542121	6585954	6542120	6585953	0	6542120	43833
PEPCIDIN	Non_withdrawal_event	Adult	1	0.993344	-3.79081	0.00641551	1.64617	0.993344	NA	NA	NA	0	NA	NA	NA	1	6542121	6585954	6542120	6585953	0	6542120	43833
PEPCIDUO	Non_withdrawal_event	Adult	1	0.993344	-3.79081	0.00641551	1.64617	0.993344	NA	NA	NA	0	NA	NA	NA	1	6542121	6585954	6542120	6585953	0	6542120	43833
PEPCID_	Non_withdrawal_event	Adult	1	0.993344	-3.79081	0.00641551	1.64617	0.993344	NA	NA	NA	0	NA	NA	NA	1	6542121	6585954	6542120	6585953	0	6542120	43833
PEPCIS AC CHEABLE FAMOTIDINE	Non_withdrawal_event	Adult	1	0.993344	-3.79081	0.00641551	1.64617	0.993344	NA	NA	NA	0	NA	NA	NA	1	6542121	6585954	6542120	6585953	0	6542120	43833
PEPTAC	Non_withdrawal_event	Adult	1	0.993344	-3.79081	0.00641551	1.64617	0.993344	NA	NA	NA	0	NA	NA	NA	1	6542121	6585954	6542120	6585953	0	6542120	43833
PEPTALINE	Non_withdrawal_event	Adult	1	0.993344	-3.79081	0.00641551	1.64617	0.993344	NA	NA	NA	0	NA	NA	NA	1	6542121	6585954	6542120	6585953	0	6542120	43833
PEPTICHEMIO	Non_withdrawal_event	Adult	1	0.993344	-3.79081	0.00641551	1.64617	0.993344	NA	NA	NA	0	NA	NA	NA	1	6542121	6585954	6542120	6585953	0	6542120	43833
PEPTOBISMOL STOMACH MEDICINE ,	Non_withdrawal_event	Adult	1	0.993344	-3.79081	0.00641551	1.64617	0.993344	NA	NA	NA	0	NA	NA	NA	1	6542121	6585954	6542120	6585953	0	6542120	43833
PEPTOBISMOL,	Non_withdrawal_event	Adult	1	0.993344	-3.79081	0.00641551	1.64617	0.993344	NA	NA	NA	0	NA	NA	NA	1	6542121	6585954	6542120	6585953	0	6542120	43833
PEPTOBISMOL, FORM_VERSION/FLAVOR (BISMUTH SUBSALICYLATE	Non_withdrawal_event	Adult	1	0.993344	-3.79081	0.00641551	1.64617	0.993344	NA	NA	NA	0	NA	NA	NA	1	6542121	6585954	6542120	6585953	0	6542120	43833
PEPTORAN	Non_withdrawal_event	Adult	1	0.993344	-3.79081	0.00641551	1.64617	0.993344	NA	NA	NA	0	NA	NA	NA	1	6542121	6585954	6542120	6585953	0	6542120	43833
PERAMIIVIR VIAL; VIALS XXXX	Non_withdrawal_event	Adult	1	0.993344	-3.79081	0.00641551	1.64617	0.993344	NA	NA	NA	0	NA	NA	NA	1	6542121	6585954	6542120	6585953	0	6542120	43833
PERAZINE DIMALEATE	Non_withdrawal_event	Adult	1	0.993344	-3.79081	0.00641551	1.64617	0.993344	NA	NA	NA	0	NA	NA	NA	1	6542121	6585954	6542120	6585953	0	6542120	43833
PERCECET	Non_withdrawal_event	Adult	1	0.993344	-3.79081	0.00641551	1.64617	0.993344	NA	NA	NA	0	NA	NA	NA	1	6542121	6585954	6542120	6585953	0	6542120	43833
PERDNISONE	Non_withdrawal_event	Adult	1	0.993344	-3.79081	0.00641551	1.64617	0.993344	NA	NA	NA	0	NA	NA	NA	1	6542121	6585954	6542120	6585953	0	6542120	43833
PERFECT IRON SUNDOWN	Non_withdrawal_event	Adult	1	0.993344	-3.79081	0.00641551	1.64617	0.993344	NA	NA	NA	0	NA	NA	NA	1	6542121	6585954	6542120	6585953	0	6542120	43833
PERFUDAL	Non_withdrawal_event	Adult	1	0.993344	-3.79081	0.00641551	1.64617	0.993344	NA	NA	NA	0	NA	NA	NA	1	6542121	6585954	6542120	6585953	0	6542120	43833
PERFUSALGAN	Non_withdrawal_event	Adult	1	0.993344	-3.79081	0.00641551	1.64617	0.993344	NA	NA	NA	0	NA	NA	NA	1	6542121	6585954	6542120	6585953	0	6542120	43833
PERHEXILLINE	Non_withdrawal_event	Adult	1	0.993344	-3.79081	0.00641551	1.64617	0.993344	NA	NA	NA	0	NA	NA	NA	1	6542121	6585954	6542120	6585953	0	6542120	43833
PERIDEX 3M	Non_withdrawal_event	Adult	1	0.993344	-3.79081	0.00641551	1.64617	0.993344	NA	NA	NA	0	NA	NA	NA	1	6542121	6585954	6542120	6585953	0	6542120	43833
PERIDONTIL	Non_withdrawal_event	Adult	1	0.993344	-3.79081	0.00641551	1.64617	0.993344	NA	NA	NA	0	NA	NA	NA	1	6542121	6585954	6542120	6585953	0	6542120	43833
PERIDPINE	Non_withdrawal_event	Adult	1	0.993344	-3.79081	0.00641551	1.64617	0.993344	NA	NA	NA	0	NA	NA	NA	1	6542121	6585954	6542120	6585953	0	6542120	43833
PERIFIX FILTER MICRON BBRAUN PACKAGED W_MIOCHOL-	Non_withdrawal_event	Adult	1	0.993344	-3.79081	0.00641551	1.64617	0.993344	NA	NA	NA	0	NA	NA	NA	1	6542121	6585954	6542120	6585953	0	6542120	43833
PERIKABIVEN DEX	Non_withdrawal_event	Adult	1	0.993344	-3.79081	0.00641551	1.64617	0.993344	NA	NA	NA	0	NA	NA	NA	1	6542121	6585954	6542120	6585953	0	6542120	43833
PERIMINE	Non_withdrawal_event	Adult	1	0.993344	-3.79081	0.00641551	1.64617	0.993344	NA	NA	NA	0	NA	NA	NA	1	6542121	6585954	6542120	6585953	0	6542120	43833
PERINDOP	Non_withdrawal_event	Adult	1	0.993344	-3.79081	0.00641551	1.64617	0.993344	NA	NA	NA	0	NA	NA	NA	1	6542121	6585954	6542120	6585953	0	6542120	43833
PERINDOPRIL BIOGARAN	Non_withdrawal_event	Adult	1	0.993344	-3.79081	0.00641551	1.64617	0.993344	NA	NA	NA	0	NA	NA	NA	1	6542121	6585954	6542120	6585953	0	6542120	43833
PERINDOPRIL PERINDOPRIL)	Non_withdrawal_event	Adult	1	0.993344	-3.79081	0.00641551	1.64617	0.993344	NA	NA	NA	0	NA	NA	NA	1	6542121	6585954	6542120	6585953	0	6542120	43833
PERIOGARD ALCOHOL FREE CHLORHEXIDINE	Non_withdrawal_event	Adult	1	0.993344	-3.79081	0.00641551	1.64617	0.993344	NA	NA	NA	0	NA	NA	NA	1	6542121	6585954	6542120	6585953	0	6542120	43833
PERIOSTAT )	Non_withdrawal_event	Adult	1	0.993344	-3.79081	0.00641551	1.64617	0.993344	NA	NA	NA	0	NA	NA	NA	1	6542121	6585954	6542120	6585953	0	6542120	43833
PERIPHERAL NERVE BLOCK^	Non_withdrawal_event	Adult	1	0.993344	-3.79081	0.00641551	1.64617	0.993344	NA	NA	NA	0	NA	NA	NA	1	6542121	6585954	6542120	6585953	0	6542120	43833
PERIZELIN	Non_withdrawal_event	Adult	1	0.993344	-3.79081	0.00641551	1.64617	0.993344	NA	NA	NA	0	NA	NA	NA	1	6542121	6585954	6542120	6585953	0	6542120	43833
PERJECTA - VIAL	Non_withdrawal_event	Adult	1	0.993344	-3.79081	0.00641551	1.64617	0.993344	NA	NA	NA	0	NA	NA	NA	1	6542121	6585954	6542120	6585953	0	6542120	43833
PERLANEL	Non_withdrawal_event	Adult	1	0.993344	-3.79081	0.00641551	1.64617	0.993344	NA	NA	NA	0	NA	NA	NA	1	6542121	6585954	6542120	6585953	0	6542120	43833
PERMETREXED	Non_withdrawal_event	Adult	1	0.993344	-3.79081	0.00641551	1.64617	0.993344	NA	NA	NA	0	NA	NA	NA	1	6542121	6585954	6542120	6585953	0	6542120	43833
PEROXYL	Non_withdrawal_event	Adult	1	0.993344	-3.79081	0.00641551	1.64617	0.993344	NA	NA	NA	0	NA	NA	NA	1	6542121	6585954	6542120	6585953	0	6542120	43833
PERTECHNETATE TC M	Non_withdrawal_event	Adult	1	0.993344	-3.79081	0.00641551	1.64617	0.993344	NA	NA	NA	0	NA	NA	NA	1	6542121	6585954	6542120	6585953	0	6542120	43833
PETADOLEX	Non_withdrawal_event	Adult	1	0.993344	-3.79081	0.00641551	1.64617	0.993344	NA	NA	NA	0	NA	NA	NA	1	6542121	6585954	6542120	6585953	0	6542120	43833
PETCT	Non_withdrawal_event	Adult	1	0.993344	-3.79081	0.00641551	1.64617	0.993344	NA	NA	NA	0	NA	NA	NA	1	6542121	6585954	6542120	6585953	0	6542120	43833
PETIBELLE DROSPIRENONE ETHINYLESTRADIOL)	Non_withdrawal_event	Adult	1	0.993344	-3.79081	0.00641551	1.64617	0.993344	NA	NA	NA	0	NA	NA	NA	1	6542121	6585954	6542120	6585953	0	6542120	43833
PETIBELLE ETHINYLESTRADIOL), DROSPIRENONE)	Non_withdrawal_event	Adult	1	0.993344	-3.79081	0.00641551	1.64617	0.993344	NA	NA	NA	0	NA	NA	NA	1	6542121	6585954	6542120	6585953	0	6542120	43833
PEVARYL OVULE	Non_withdrawal_event	Adult	1	0.993344	-3.79081	0.00641551	1.64617	0.993344	NA	NA	NA	0	NA	NA	NA	1	6542121	6585954	6542120	6585953	0	6542120	43833
PFC	Non_withdrawal_event	Adult	1	0.993344	-3.79081	0.00641551	1.64617	0.993344	NA	NA	NA	0	NA	NA	NA	1	6542121	6585954	6542120	6585953	0	6542120	43833
PF_	Non_withdrawal_event	Adult	1	0.993344	-3.79081	0.00641551	1.64617	0.993344	NA	NA	NA	0	NA	NA	NA	1	6542121	6585954	6542120	6585953	0	6542120	43833
PGDFRA	Non_withdrawal_event	Adult	1	0.993344	-3.79081	0.00641551	1.64617	0.993344	NA	NA	NA	0	NA	NA	NA	1	6542121	6585954	6542120	6585953	0	6542120	43833
PHAEVA	Non_withdrawal_event	Adult	1	0.993344	-3.79081	0.00641551	1.64617	0.993344	NA	NA	NA	0	NA	NA	NA	1	6542121	6585954	6542120	6585953	0	6542120	43833
PHARBEDRYL	Non_withdrawal_event	Adult	1	0.993344	-3.79081	0.00641551	1.64617	0.993344	NA	NA	NA	0	NA	NA	NA	1	6542121	6585954	6542120	6585953	0	6542120	43833
PHARMA COMPANY INVESTIGATIONAL ( PHARMA COMPANY INVES	Non_withdrawal_event	Adult	1	0.993344	-3.79081	0.00641551	1.64617	0.993344	NA	NA	NA	0	NA	NA	NA	1	6542121	6585954	6542120	6585953	0	6542120	43833
PHARMA INVESTIGATIONAL AGENT	Non_withdrawal_event	Adult	1	0.993344	-3.79081	0.00641551	1.64617	0.993344	NA	NA	NA	0	NA	NA	NA	1	6542121	6585954	6542120	6585953	0	6542120	43833
PHARMALGEN	Non_withdrawal_event	Adult	1	0.993344	-3.79081	0.00641551	1.64617	0.993344	NA	NA	NA	0	NA	NA	NA	1	6542121	6585954	6542120	6585953	0	6542120	43833
PHARMALGEN VESPULA SPP	Non_withdrawal_event	Adult	1	0.993344	-3.79081	0.00641551	1.64617	0.993344	NA	NA	NA	0	NA	NA	NA	1	6542121	6585954	6542120	6585953	0	6542120	43833
PHARMALGEN VESPULA SPP VESPULA SPP	Non_withdrawal_event	Adult	1	0.993344	-3.79081	0.00641551	1.64617	0.993344	NA	NA	NA	0	NA	NA	NA	1	6542121	6585954	6542120	6585953	0	6542120	43833
PHEMITON	Non_withdrawal_event	Adult	1	0.993344	-3.79081	0.00641551	1.64617	0.993344	NA	NA	NA	0	NA	NA	NA	1	6542121	6585954	6542120	6585953	0	6542120	43833
PHENAGREN	Non_withdrawal_event	Adult	1	0.993344	-3.79081	0.00641551	1.64617	0.993344	NA	NA	NA	0	NA	NA	NA	1	6542121	6585954	6542120	6585953	0	6542120	43833
PHENAZOCINE	Non_withdrawal_event	Adult	1	0.993344	-3.79081	0.00641551	1.64617	0.993344	NA	NA	NA	0	NA	NA	NA	1	6542121	6585954	6542120	6585953	0	6542120	43833
PHENAZOPYRID PHENAZOPYRIDINE- BRECKENRID	Non_withdrawal_event	Adult	1	0.993344	-3.79081	0.00641551	1.64617	0.993344	NA	NA	NA	0	NA	NA	NA	1	6542121	6585954	6542120	6585953	0	6542120	43833
PHENAZOPYRIDINE BOCA	Non_withdrawal_event	Adult	1	0.993344	-3.79081	0.00641551	1.64617	0.993344	NA	NA	NA	0	NA	NA	NA	1	6542121	6585954	6542120	6585953	0	6542120	43833
PHENCYCLIDINEPHENCYCLIDINE	Non_withdrawal_event	Adult	1	0.993344	-3.79081	0.00641551	1.64617	0.993344	NA	NA	NA	0	NA	NA	NA	1	6542121	6585954	6542120	6585953	0	6542120	43833
PHENDIMENTRAZINE	Non_withdrawal_event	Adult	1	0.993344	-3.79081	0.00641551	1.64617	0.993344	NA	NA	NA	0	NA	NA	NA	1	6542121	6585954	6542120	6585953	0	6542120	43833
PHENDIMETRAZIN	Non_withdrawal_event	Adult	1	0.993344	-3.79081	0.00641551	1.64617	0.993344	NA	NA	NA	0	NA	NA	NA	1	6542121	6585954	6542120	6585953	0	6542120	43833
PHENDIMETRAZINE VALEANT	Non_withdrawal_event	Adult	1	0.993344	-3.79081	0.00641551	1.64617	0.993344	NA	NA	NA	0	NA	NA	NA	1	6542121	6585954	6542120	6585953	0	6542120	43833
PHENERGAN_CODEINE ELIXIR	Non_withdrawal_event	Adult	1	0.993344	-3.79081	0.00641551	1.64617	0.993344	NA	NA	NA	0	NA	NA	NA	1	6542121	6585954	6542120	6585953	0	6542120	43833
PHENFORMIN_	Non_withdrawal_event	Adult	1	0.993344	-3.79081	0.00641551	1.64617	0.993344	NA	NA	NA	0	NA	NA	NA	1	6542121	6585954	6542120	6585953	0	6542120	43833
PHENINDIONE	Non_withdrawal_event	Adult	1	0.993344	-3.79081	0.00641551	1.64617	0.993344	NA	NA	NA	0	NA	NA	NA	1	6542121	6585954	6542120	6585953	0	6542120	43833
PHENIRAMINIUM	Non_withdrawal_event	Adult	1	0.993344	-3.79081	0.00641551	1.64617	0.993344	NA	NA	NA	0	NA	NA	NA	1	6542121	6585954	6542120	6585953	0	6542120	43833
PHENITOIN	Non_withdrawal_event	Adult	1	0.993344	-3.79081	0.00641551	1.64617	0.993344	NA	NA	NA	0	NA	NA	NA	1	6542121	6585954	6542120	6585953	0	6542120	43833
PHENOBAL_(NOT )	Non_withdrawal_event	Adult	1	0.993344	-3.79081	0.00641551	1.64617	0.993344	NA	NA	NA	0	NA	NA	NA	1	6542121	6585954	6542120	6585953	0	6542120	43833
PHENOBARBITAL ELIXER PHENOBARBITAL ELIXIR (ALPHARM	Non_withdrawal_event	Adult	1	0.993344	-3.79081	0.00641551	1.64617	0.993344	NA	NA	NA	0	NA	NA	NA	1	6542121	6585954	6542120	6585953	0	6542120	43833
PHENOBARBITAL ELIXIR PHENOBARBITAL ELIXIR (ALPHARM	Non_withdrawal_event	Adult	1	0.993344	-3.79081	0.00641551	1.64617	0.993344	NA	NA	NA	0	NA	NA	NA	1	6542121	6585954	6542120	6585953	0	6542120	43833
PHENOBARBITAL ELIXIR UPS	Non_withdrawal_event	Adult	1	0.993344	-3.79081	0.00641551	1.64617	0.993344	NA	NA	NA	0	NA	NA	NA	1	6542121	6585954	6542120	6585953	0	6542120	43833
PHENOBARBITAL NEMBUTAL	Non_withdrawal_event	Adult	1	0.993344	-3.79081	0.00641551	1.64617	0.993344	NA	NA	NA	0	NA	NA	NA	1	6542121	6585954	6542120	6585953	0	6542120	43833
PHENOBARBITALVALERIAN	Non_withdrawal_event	Adult	1	0.993344	-3.79081	0.00641551	1.64617	0.993344	NA	NA	NA	0	NA	NA	NA	1	6542121	6585954	6542120	6585953	0	6542120	43833
PHENOBARBITURATE	Non_withdrawal_event	Adult	1	0.993344	-3.79081	0.00641551	1.64617	0.993344	NA	NA	NA	0	NA	NA	NA	1	6542121	6585954	6542120	6585953	0	6542120	43833
PHENOPROCOUMON	Non_withdrawal_event	Adult	1	0.993344	-3.79081	0.00641551	1.64617	0.993344	NA	NA	NA	0	NA	NA	NA	1	6542121	6585954	6542120	6585953	0	6542120	43833
PHENOTHIAZINES	Non_withdrawal_event	Adult	1	0.993344	-3.79081	0.00641551	1.64617	0.993344	NA	NA	NA	0	NA	NA	NA	1	6542121	6585954	6542120	6585953	0	6542120	43833
PHENOXYMETHYLPENICILLIN K	Non_withdrawal_event	Adult	1	0.993344	-3.79081	0.00641551	1.64617	0.993344	NA	NA	NA	0	NA	NA	NA	1	6542121	6585954	6542120	6585953	0	6542120	43833
PHENOXYMETHYLPENICILLLIN	Non_withdrawal_event	Adult	1	0.993344	-3.79081	0.00641551	1.64617	0.993344	NA	NA	NA	0	NA	NA	NA	1	6542121	6585954	6542120	6585953	0	6542120	43833
PHENOXYMETHYLPENISCILLIN	Non_withdrawal_event	Adult	1	0.993344	-3.79081	0.00641551	1.64617	0.993344	NA	NA	NA	0	NA	NA	NA	1	6542121	6585954	6542120	6585953	0	6542120	43833
PHENOYXMETHYLPENICILLIN	Non_withdrawal_event	Adult	1	0.993344	-3.79081	0.00641551	1.64617	0.993344	NA	NA	NA	0	NA	NA	NA	1	6542121	6585954	6542120	6585953	0	6542120	43833
PHENOZYMETHYLPENICILLINE	Non_withdrawal_event	Adult	1	0.993344	-3.79081	0.00641551	1.64617	0.993344	NA	NA	NA	0	NA	NA	NA	1	6542121	6585954	6542120	6585953	0	6542120	43833
PHENTEMINE ACTIVIS	Non_withdrawal_event	Adult	1	0.993344	-3.79081	0.00641551	1.64617	0.993344	NA	NA	NA	0	NA	NA	NA	1	6542121	6585954	6542120	6585953	0	6542120	43833
PHENTOIN	Non_withdrawal_event	Adult	1	0.993344	-3.79081	0.00641551	1.64617	0.993344	NA	NA	NA	0	NA	NA	NA	1	6542121	6585954	6542120	6585953	0	6542120	43833
PHENTOIN EXTCAPS.	Non_withdrawal_event	Adult	1	0.993344	-3.79081	0.00641551	1.64617	0.993344	NA	NA	NA	0	NA	NA	NA	1	6542121	6585954	6542120	6585953	0	6542120	43833
PHENYLALANINE_TYRAZINE COMPOUND	Non_withdrawal_event	Adult	1	0.993344	-3.79081	0.00641551	1.64617	0.993344	NA	NA	NA	0	NA	NA	NA	1	6542121	6585954	6542120	6585953	0	6542120	43833
PHENYLBUTAZONEPREDNISOLONE	Non_withdrawal_event	Adult	1	0.993344	-3.79081	0.00641551	1.64617	0.993344	NA	NA	NA	0	NA	NA	NA	1	6542121	6585954	6542120	6585953	0	6542120	43833
PHENYLEPHRINE , NASA	Non_withdrawal_event	Adult	1	0.993344	-3.79081	0.00641551	1.64617	0.993344	NA	NA	NA	0	NA	NA	NA	1	6542121	6585954	6542120	6585953	0	6542120	43833
PHENYLEPHRINE -- AMERICAN REGENT	Non_withdrawal_event	Adult	1	0.993344	-3.79081	0.00641551	1.64617	0.993344	NA	NA	NA	0	NA	NA	NA	1	6542121	6585954	6542120	6585953	0	6542120	43833
PHENYLEPHRINE GENERAL-	Non_withdrawal_event	Adult	1	0.993344	-3.79081	0.00641551	1.64617	0.993344	NA	NA	NA	0	NA	NA	NA	1	6542121	6585954	6542120	6585953	0	6542120	43833
PHENYLEPHRINE HYDROCHLORIDEPYRILAMINE	Non_withdrawal_event	Adult	1	0.993344	-3.79081	0.00641551	1.64617	0.993344	NA	NA	NA	0	NA	NA	NA	1	6542121	6585954	6542120	6585953	0	6542120	43833
PHENYLEPHRINE KROGER	Non_withdrawal_event	Adult	1	0.993344	-3.79081	0.00641551	1.64617	0.993344	NA	NA	NA	0	NA	NA	NA	1	6542121	6585954	6542120	6585953	0	6542120	43833
PHENYLEPHRINE NASAL COLUTION % (PHENYLE	Non_withdrawal_event	Adult	1	0.993344	-3.79081	0.00641551	1.64617	0.993344	NA	NA	NA	0	NA	NA	NA	1	6542121	6585954	6542120	6585953	0	6542120	43833
PHENYLEPHRINE NASAL SOLTION % (PHENYLE	Non_withdrawal_event	Adult	1	0.993344	-3.79081	0.00641551	1.64617	0.993344	NA	NA	NA	0	NA	NA	NA	1	6542121	6585954	6542120	6585953	0	6542120	43833
PHENYLEPHRINE NEOFRIN	Non_withdrawal_event	Adult	1	0.993344	-3.79081	0.00641551	1.64617	0.993344	NA	NA	NA	0	NA	NA	NA	1	6542121	6585954	6542120	6585953	0	6542120	43833
PHENYLEPHRINE NONDROW (PHENYLEPHR	Non_withdrawal_event	Adult	1	0.993344	-3.79081	0.00641551	1.64617	0.993344	NA	NA	NA	0	NA	NA	NA	1	6542121	6585954	6542120	6585953	0	6542120	43833
PHENYLEPINEPHRINE	Non_withdrawal_event	Adult	1	0.993344	-3.79081	0.00641551	1.64617	0.993344	NA	NA	NA	0	NA	NA	NA	1	6542121	6585954	6542120	6585953	0	6542120	43833
PHENYLEPRINE NASAL % (PHENYLEP	Non_withdrawal_event	Adult	1	0.993344	-3.79081	0.00641551	1.64617	0.993344	NA	NA	NA	0	NA	NA	NA	1	6542121	6585954	6542120	6585953	0	6542120	43833
PHENYLPHENOL	Non_withdrawal_event	Adult	1	0.993344	-3.79081	0.00641551	1.64617	0.993344	NA	NA	NA	0	NA	NA	NA	1	6542121	6585954	6542120	6585953	0	6542120	43833
PHENYLPROPANOLAMINECHLORPHENIRAMINE	Non_withdrawal_event	Adult	1	0.993344	-3.79081	0.00641551	1.64617	0.993344	NA	NA	NA	0	NA	NA	NA	1	6542121	6585954	6542120	6585953	0	6542120	43833
PHENYTEX	Non_withdrawal_event	Adult	1	0.993344	-3.79081	0.00641551	1.64617	0.993344	NA	NA	NA	0	NA	NA	NA	1	6542121	6585954	6542120	6585953	0	6542120	43833
PHEYNTOIN	Non_withdrawal_event	Adult	1	0.993344	-3.79081	0.00641551	1.64617	0.993344	NA	NA	NA	0	NA	NA	NA	1	6542121	6585954	6542120	6585953	0	6542120	43833
PHILLIPS CONCENTRATED FRESH STRAWBERRY	Non_withdrawal_event	Adult	1	0.993344	-3.79081	0.00641551	1.64617	0.993344	NA	NA	NA	0	NA	NA	NA	1	6542121	6585954	6542120	6585953	0	6542120	43833
PHILLIPS LIQUIDGELS	Non_withdrawal_event	Adult	1	0.993344	-3.79081	0.00641551	1.64617	0.993344	NA	NA	NA	0	NA	NA	NA	1	6542121	6585954	6542120	6585953	0	6542120	43833
PHILLIPS MILK MAGNEISA	Non_withdrawal_event	Adult	1	0.993344	-3.79081	0.00641551	1.64617	0.993344	NA	NA	NA	0	NA	NA	NA	1	6542121	6585954	6542120	6585953	0	6542120	43833
PHILLIPS NONCONCENTRATED WILD CHERRY	Non_withdrawal_event	Adult	1	0.993344	-3.79081	0.00641551	1.64617	0.993344	NA	NA	NA	0	NA	NA	NA	1	6542121	6585954	6542120	6585953	0	6542120	43833
PHISODERM	Non_withdrawal_event	Adult	1	0.993344	-3.79081	0.00641551	1.64617	0.993344	NA	NA	NA	0	NA	NA	NA	1	6542121	6585954	6542120	6585953	0	6542120	43833
PHLEMEX^	Non_withdrawal_event	Adult	1	0.993344	-3.79081	0.00641551	1.64617	0.993344	NA	NA	NA	0	NA	NA	NA	1	6542121	6585954	6542120	6585953	0	6542120	43833
PHOSBLOCK TABLTE	Non_withdrawal_event	Adult	1	0.993344	-3.79081	0.00641551	1.64617	0.993344	NA	NA	NA	0	NA	NA	NA	1	6542121	6585954	6542120	6585953	0	6542120	43833
PHOSFPOSODA FLAVOR NOT	Non_withdrawal_event	Adult	1	0.993344	-3.79081	0.00641551	1.64617	0.993344	NA	NA	NA	0	NA	NA	NA	1	6542121	6585954	6542120	6585953	0	6542120	43833
PHOSOPHOSODA FLAVOR NOT DIBASIC_SODIUM PHO	Non_withdrawal_event	Adult	1	0.993344	-3.79081	0.00641551	1.64617	0.993344	NA	NA	NA	0	NA	NA	NA	1	6542121	6585954	6542120	6585953	0	6542120	43833
PHOSOPLEX NA OPTIMAL THERAPEUTICS	Non_withdrawal_event	Adult	1	0.993344	-3.79081	0.00641551	1.64617	0.993344	NA	NA	NA	0	NA	NA	NA	1	6542121	6585954	6542120	6585953	0	6542120	43833
PHOSPHALUGEL ALUMINIUM )	Non_withdrawal_event	Adult	1	0.993344	-3.79081	0.00641551	1.64617	0.993344	NA	NA	NA	0	NA	NA	NA	1	6542121	6585954	6542120	6585953	0	6542120	43833
PHOSPHO SODA BOWEL PREP FLEETS	Non_withdrawal_event	Adult	1	0.993344	-3.79081	0.00641551	1.64617	0.993344	NA	NA	NA	0	NA	NA	NA	1	6542121	6585954	6542120	6585953	0	6542120	43833
PHOSPHONEUROS	Non_withdrawal_event	Adult	1	0.993344	-3.79081	0.00641551	1.64617	0.993344	NA	NA	NA	0	NA	NA	NA	1	6542121	6585954	6542120	6585953	0	6542120	43833
PHOSPHORIC ACID FORMULATION )	Non_withdrawal_event	Adult	1	0.993344	-3.79081	0.00641551	1.64617	0.993344	NA	NA	NA	0	NA	NA	NA	1	6542121	6585954	6542120	6585953	0	6542120	43833
PHOSPHOSOADA FLAVOR NOT	Non_withdrawal_event	Adult	1	0.993344	-3.79081	0.00641551	1.64617	0.993344	NA	NA	NA	0	NA	NA	NA	1	6542121	6585954	6542120	6585953	0	6542120	43833
PHOSPHOSODA FLAVE NOT	Non_withdrawal_event	Adult	1	0.993344	-3.79081	0.00641551	1.64617	0.993344	NA	NA	NA	0	NA	NA	NA	1	6542121	6585954	6542120	6585953	0	6542120	43833
PHOSPHOSODA FLAVER NOT	Non_withdrawal_event	Adult	1	0.993344	-3.79081	0.00641551	1.64617	0.993344	NA	NA	NA	0	NA	NA	NA	1	6542121	6585954	6542120	6585953	0	6542120	43833
PHOSPHOSODA FLAVOR NOT SPECIFIEDSODIUM DIBASIC_PHOSP	Non_withdrawal_event	Adult	1	0.993344	-3.79081	0.00641551	1.64617	0.993344	NA	NA	NA	0	NA	NA	NA	1	6542121	6585954	6542120	6585953	0	6542120	43833
PHOSPHOSODA FLAVOR NOT SPECIIFIED	Non_withdrawal_event	Adult	1	0.993344	-3.79081	0.00641551	1.64617	0.993344	NA	NA	NA	0	NA	NA	NA	1	6542121	6585954	6542120	6585953	0	6542120	43833
PHOSPHOSODA FLOVAR NOT	Non_withdrawal_event	Adult	1	0.993344	-3.79081	0.00641551	1.64617	0.993344	NA	NA	NA	0	NA	NA	NA	1	6542121	6585954	6542120	6585953	0	6542120	43833
PHOSPHOSODA GINGR LEMON	Non_withdrawal_event	Adult	1	0.993344	-3.79081	0.00641551	1.64617	0.993344	NA	NA	NA	0	NA	NA	NA	1	6542121	6585954	6542120	6585953	0	6542120	43833
PHOSPHOSODA SALINE FLEET	Non_withdrawal_event	Adult	1	0.993344	-3.79081	0.00641551	1.64617	0.993344	NA	NA	NA	0	NA	NA	NA	1	6542121	6585954	6542120	6585953	0	6542120	43833
PHOSPHOSODA UNFL PHOSPH DIBASIC_S.P. MONOBA	Non_withdrawal_event	Adult	1	0.993344	-3.79081	0.00641551	1.64617	0.993344	NA	NA	NA	0	NA	NA	NA	1	6542121	6585954	6542120	6585953	0	6542120	43833
PHOSPHPSODA FLAVOR NOT	Non_withdrawal_event	Adult	1	0.993344	-3.79081	0.00641551	1.64617	0.993344	NA	NA	NA	0	NA	NA	NA	1	6542121	6585954	6542120	6585953	0	6542120	43833
PHOSPORUS	Non_withdrawal_event	Adult	1	0.993344	-3.79081	0.00641551	1.64617	0.993344	NA	NA	NA	0	NA	NA	NA	1	6542121	6585954	6542120	6585953	0	6542120	43833
PHOSPOSODA FLAVOR DIBASIC_SODIUM PHOSPHATE MONOBASIC	Non_withdrawal_event	Adult	1	0.993344	-3.79081	0.00641551	1.64617	0.993344	NA	NA	NA	0	NA	NA	NA	1	6542121	6585954	6542120	6585953	0	6542120	43833
PHRENALIN	Non_withdrawal_event	Adult	1	0.993344	-3.79081	0.00641551	1.64617	0.993344	NA	NA	NA	0	NA	NA	NA	1	6542121	6585954	6542120	6585953	0	6542120	43833
PHYENYTOIN	Non_withdrawal_event	Adult	1	0.993344	-3.79081	0.00641551	1.64617	0.993344	NA	NA	NA	0	NA	NA	NA	1	6542121	6585954	6542120	6585953	0	6542120	43833
PHYSCION	Non_withdrawal_event	Adult	1	0.993344	-3.79081	0.00641551	1.64617	0.993344	NA	NA	NA	0	NA	NA	NA	1	6542121	6585954	6542120	6585953	0	6542120	43833
PHYSIO	Non_withdrawal_event	Adult	1	0.993344	-3.79081	0.00641551	1.64617	0.993344	NA	NA	NA	0	NA	NA	NA	1	6542121	6585954	6542120	6585953	0	6542120	43833
PHYSIONEAL GLUCOSE 2 PERCENT WV PERITONEAL DIALYSIS TW	Non_withdrawal_event	Adult	1	0.993344	-3.79081	0.00641551	1.64617	0.993344	NA	NA	NA	0	NA	NA	NA	1	6542121	6585954	6542120	6585953	0	6542120	43833
PHYSIONEAL GLUCOSE WV_13., OPLOSSING VOOR PERITONEA	Non_withdrawal_event	Adult	1	0.993344	-3.79081	0.00641551	1.64617	0.993344	NA	NA	NA	0	NA	NA	NA	1	6542121	6585954	6542120	6585953	0	6542120	43833
PHYSIONEAL GLUCOSE WV_22, CLEAR-FLEX - PERITONEALDIAL	Non_withdrawal_event	Adult	1	0.993344	-3.79081	0.00641551	1.64617	0.993344	NA	NA	NA	0	NA	NA	NA	1	6542121	6585954	6542120	6585953	0	6542120	43833
PHYSIOSOL PH	Non_withdrawal_event	Adult	1	0.993344	-3.79081	0.00641551	1.64617	0.993344	NA	NA	NA	0	NA	NA	NA	1	6542121	6585954	6542120	6585953	0	6542120	43833
PHYTOTHERAPY	Non_withdrawal_event	Adult	1	0.993344	-3.79081	0.00641551	1.64617	0.993344	NA	NA	NA	0	NA	NA	NA	1	6542121	6585954	6542120	6585953	0	6542120	43833
PICATO INGENOL, %, MEBUTATE- , LEO PHARMA	Non_withdrawal_event	Adult	1	0.993344	-3.79081	0.00641551	1.64617	0.993344	NA	NA	NA	0	NA	NA	NA	1	6542121	6585954	6542120	6585953	0	6542120	43833
PICATO LEO	Non_withdrawal_event	Adult	1	0.993344	-3.79081	0.00641551	1.64617	0.993344	NA	NA	NA	0	NA	NA	NA	1	6542121	6585954	6542120	6585953	0	6542120	43833
PICATOA INGENOL MEBUTATE LEO PHARMA	Non_withdrawal_event	Adult	1	0.993344	-3.79081	0.00641551	1.64617	0.993344	NA	NA	NA	0	NA	NA	NA	1	6542121	6585954	6542120	6585953	0	6542120	43833
PIERENZEPINE	Non_withdrawal_event	Adult	1	0.993344	-3.79081	0.00641551	1.64617	0.993344	NA	NA	NA	0	NA	NA	NA	1	6542121	6585954	6542120	6585953	0	6542120	43833
PIGMENTATION	Non_withdrawal_event	Adult	1	0.993344	-3.79081	0.00641551	1.64617	0.993344	NA	NA	NA	0	NA	NA	NA	1	6542121	6585954	6542120	6585953	0	6542120	43833
PILOCARPINA COLIRIO	Non_withdrawal_event	Adult	1	0.993344	-3.79081	0.00641551	1.64617	0.993344	NA	NA	NA	0	NA	NA	NA	1	6542121	6585954	6542120	6585953	0	6542120	43833
PILOCARPINE OPHTHAMLIC	Non_withdrawal_event	Adult	1	0.993344	-3.79081	0.00641551	1.64617	0.993344	NA	NA	NA	0	NA	NA	NA	1	6542121	6585954	6542120	6585953	0	6542120	43833
PIMELIMUS STRONGEST AVAILABLE	Non_withdrawal_event	Adult	1	0.993344	-3.79081	0.00641551	1.64617	0.993344	NA	NA	NA	0	NA	NA	NA	1	6542121	6585954	6542120	6585953	0	6542120	43833
PIMITESPIB	Non_withdrawal_event	Adult	1	0.993344	-3.79081	0.00641551	1.64617	0.993344	NA	NA	NA	0	NA	NA	NA	1	6542121	6585954	6542120	6585953	0	6542120	43833
PING PUMP ANIMAS	Non_withdrawal_event	Adult	1	0.993344	-3.79081	0.00641551	1.64617	0.993344	NA	NA	NA	0	NA	NA	NA	1	6542121	6585954	6542120	6585953	0	6542120	43833
PINUS SYLVESTRIS POLLEN	Non_withdrawal_event	Adult	1	0.993344	-3.79081	0.00641551	1.64617	0.993344	NA	NA	NA	0	NA	NA	NA	1	6542121	6585954	6542120	6585953	0	6542120	43833
PIOGLITAZONE HYDROCHLORIDEMETFORMIN (PIOGLITAZONE HYDROC	Non_withdrawal_event	Adult	1	0.993344	-3.79081	0.00641551	1.64617	0.993344	NA	NA	NA	0	NA	NA	NA	1	6542121	6585954	6542120	6585953	0	6542120	43833
PIOGLITAZONE HYDROCHORIDE (PIOGLITAZONE HYDROCHLORI	Non_withdrawal_event	Adult	1	0.993344	-3.79081	0.00641551	1.64617	0.993344	NA	NA	NA	0	NA	NA	NA	1	6542121	6585954	6542120	6585953	0	6542120	43833
PIOGLITAZONE TAKEDA	Non_withdrawal_event	Adult	1	0.993344	-3.79081	0.00641551	1.64617	0.993344	NA	NA	NA	0	NA	NA	NA	1	6542121	6585954	6542120	6585953	0	6542120	43833
PIPARUBICIN	Non_withdrawal_event	Adult	1	0.993344	-3.79081	0.00641551	1.64617	0.993344	NA	NA	NA	0	NA	NA	NA	1	6542121	6585954	6542120	6585953	0	6542120	43833
PIPEMIDIC ACID	Non_withdrawal_event	Adult	1	0.993344	-3.79081	0.00641551	1.64617	0.993344	NA	NA	NA	0	NA	NA	NA	1	6542121	6585954	6542120	6585953	0	6542120	43833
PIPERACILLIN TAZOBACTAM GRAM	Non_withdrawal_event	Adult	1	0.993344	-3.79081	0.00641551	1.64617	0.993344	NA	NA	NA	0	NA	NA	NA	1	6542121	6585954	6542120	6585953	0	6542120	43833
PIPERACILLIN TAZOBACTOIN	Non_withdrawal_event	Adult	1	0.993344	-3.79081	0.00641551	1.64617	0.993344	NA	NA	NA	0	NA	NA	NA	1	6542121	6585954	6542120	6585953	0	6542120	43833
PIPERACILLIN WTAZOBACTAM_/	Non_withdrawal_event	Adult	1	0.993344	-3.79081	0.00641551	1.64617	0.993344	NA	NA	NA	0	NA	NA	NA	1	6542121	6585954	6542120	6585953	0	6542120	43833
PIPERACILLINATAZOBACTAM	Non_withdrawal_event	Adult	1	0.993344	-3.79081	0.00641551	1.64617	0.993344	NA	NA	NA	0	NA	NA	NA	1	6542121	6585954	6542120	6585953	0	6542120	43833
PIPERACILLIN_	Non_withdrawal_event	Adult	1	0.993344	-3.79081	0.00641551	1.64617	0.993344	NA	NA	NA	0	NA	NA	NA	1	6542121	6585954	6542120	6585953	0	6542120	43833
PIPERACILLIN_TAZOBACTUM	Non_withdrawal_event	Adult	1	0.993344	-3.79081	0.00641551	1.64617	0.993344	NA	NA	NA	0	NA	NA	NA	1	6542121	6585954	6542120	6585953	0	6542120	43833
PIPERICILLINTAZOBACTAM	Non_withdrawal_event	Adult	1	0.993344	-3.79081	0.00641551	1.64617	0.993344	NA	NA	NA	0	NA	NA	NA	1	6542121	6585954	6542120	6585953	0	6542120	43833
PIPERIDINE	Non_withdrawal_event	Adult	1	0.993344	-3.79081	0.00641551	1.64617	0.993344	NA	NA	NA	0	NA	NA	NA	1	6542121	6585954	6542120	6585953	0	6542120	43833
PIPERONYL BUTOXIDE	Non_withdrawal_event	Adult	1	0.993344	-3.79081	0.00641551	1.64617	0.993344	NA	NA	NA	0	NA	NA	NA	1	6542121	6585954	6542120	6585953	0	6542120	43833
PIPLEX	Non_withdrawal_event	Adult	1	0.993344	-3.79081	0.00641551	1.64617	0.993344	NA	NA	NA	0	NA	NA	NA	1	6542121	6585954	6542120	6585953	0	6542120	43833
PIPORTIL LONGUM	Non_withdrawal_event	Adult	1	0.993344	-3.79081	0.00641551	1.64617	0.993344	NA	NA	NA	0	NA	NA	NA	1	6542121	6585954	6542120	6585953	0	6542120	43833
PIRENZEPIN	Non_withdrawal_event	Adult	1	0.993344	-3.79081	0.00641551	1.64617	0.993344	NA	NA	NA	0	NA	NA	NA	1	6542121	6585954	6542120	6585953	0	6542120	43833
PIRMELLA 35	Non_withdrawal_event	Adult	1	0.993344	-3.79081	0.00641551	1.64617	0.993344	NA	NA	NA	0	NA	NA	NA	1	6542121	6585954	6542120	6585953	0	6542120	43833
PIROXICM	Non_withdrawal_event	Adult	1	0.993344	-3.79081	0.00641551	1.64617	0.993344	NA	NA	NA	0	NA	NA	NA	1	6542121	6585954	6542120	6585953	0	6542120	43833
PITOCN U_	Non_withdrawal_event	Adult	1	0.993344	-3.79081	0.00641551	1.64617	0.993344	NA	NA	NA	0	NA	NA	NA	1	6542121	6585954	6542120	6585953	0	6542120	43833
PIZOTIFEN PIZOTIFEN)	Non_withdrawal_event	Adult	1	0.993344	-3.79081	0.00641551	1.64617	0.993344	NA	NA	NA	0	NA	NA	NA	1	6542121	6585954	6542120	6585953	0	6542120	43833
PKCA	Non_withdrawal_event	Adult	1	0.993344	-3.79081	0.00641551	1.64617	0.993344	NA	NA	NA	0	NA	NA	NA	1	6542121	6585954	6542120	6585953	0	6542120	43833
PL 0021 ACIDEX	Non_withdrawal_event	Adult	1	0.993344	-3.79081	0.00641551	1.64617	0.993344	NA	NA	NA	0	NA	NA	NA	1	6542121	6585954	6542120	6585953	0	6542120	43833
PL 0148 AUDMONAL	Non_withdrawal_event	Adult	1	0.993344	-3.79081	0.00641551	1.64617	0.993344	NA	NA	NA	0	NA	NA	NA	1	6542121	6585954	6542120	6585953	0	6542120	43833
PL GRANCAFFEINE, SALICYLAMIDE, PARCETAMOL, PROMETHAZINE	Non_withdrawal_event	Adult	1	0.993344	-3.79081	0.00641551	1.64617	0.993344	NA	NA	NA	0	NA	NA	NA	1	6542121	6585954	6542120	6585953	0	6542120	43833
PL GRANULES	Non_withdrawal_event	Adult	1	0.993344	-3.79081	0.00641551	1.64617	0.993344	NA	NA	NA	0	NA	NA	NA	1	6542121	6585954	6542120	6585953	0	6542120	43833
PL NON - PYRAZOLONE COLD	Non_withdrawal_event	Adult	1	0.993344	-3.79081	0.00641551	1.64617	0.993344	NA	NA	NA	0	NA	NA	NA	1	6542121	6585954	6542120	6585953	0	6542120	43833
PL SALICYLAMIDE_ACETAMINOPHEN/CAFFEINE/PROMETHAZINE METHYLENEDISALICY	Non_withdrawal_event	Adult	1	0.993344	-3.79081	0.00641551	1.64617	0.993344	NA	NA	NA	0	NA	NA	NA	1	6542121	6585954	6542120	6585953	0	6542120	43833
PLACEBOBLINDED	Non_withdrawal_event	Adult	1	0.993344	-3.79081	0.00641551	1.64617	0.993344	NA	NA	NA	0	NA	NA	NA	1	6542121	6585954	6542120	6585953	0	6542120	43833
PLAEBO	Non_withdrawal_event	Adult	1	0.993344	-3.79081	0.00641551	1.64617	0.993344	NA	NA	NA	0	NA	NA	NA	1	6542121	6585954	6542120	6585953	0	6542120	43833
PLAK VAC MOUTH WASH	Non_withdrawal_event	Adult	1	0.993344	-3.79081	0.00641551	1.64617	0.993344	NA	NA	NA	0	NA	NA	NA	1	6542121	6585954	6542120	6585953	0	6542120	43833
PLAN R	Non_withdrawal_event	Adult	1	0.993344	-3.79081	0.00641551	1.64617	0.993344	NA	NA	NA	0	NA	NA	NA	1	6542121	6585954	6542120	6585953	0	6542120	43833
PLANJIN	Non_withdrawal_event	Adult	1	0.993344	-3.79081	0.00641551	1.64617	0.993344	NA	NA	NA	0	NA	NA	NA	1	6542121	6585954	6542120	6585953	0	6542120	43833
PLANOVIR	Non_withdrawal_event	Adult	1	0.993344	-3.79081	0.00641551	1.64617	0.993344	NA	NA	NA	0	NA	NA	NA	1	6542121	6585954	6542120	6585953	0	6542120	43833
PLANT DERIVED SUBSTANCES_LAXATIVE PROPERTIES	Non_withdrawal_event	Adult	1	0.993344	-3.79081	0.00641551	1.64617	0.993344	NA	NA	NA	0	NA	NA	NA	1	6542121	6585954	6542120	6585953	0	6542120	43833
PLAQUINEL	Non_withdrawal_event	Adult	1	0.993344	-3.79081	0.00641551	1.64617	0.993344	NA	NA	NA	0	NA	NA	NA	1	6542121	6585954	6542120	6585953	0	6542120	43833
PLASMA SUBSTITUTES_PERFUSION SOLUTIONS PLASMA SUBSTITUTES_	Non_withdrawal_event	Adult	1	0.993344	-3.79081	0.00641551	1.64617	0.993344	NA	NA	NA	0	NA	NA	NA	1	6542121	6585954	6542120	6585953	0	6542120	43833
PLASMALYTE_DEXTROSE	Non_withdrawal_event	Adult	1	0.993344	-3.79081	0.00641551	1.64617	0.993344	NA	NA	NA	0	NA	NA	NA	1	6542121	6585954	6542120	6585953	0	6542120	43833
PLATAMINE CS	Non_withdrawal_event	Adult	1	0.993344	-3.79081	0.00641551	1.64617	0.993344	NA	NA	NA	0	NA	NA	NA	1	6542121	6585954	6542120	6585953	0	6542120	43833
PLATELETDERIVED GROWTH FACTOR	Non_withdrawal_event	Adult	1	0.993344	-3.79081	0.00641551	1.64617	0.993344	NA	NA	NA	0	NA	NA	NA	1	6542121	6585954	6542120	6585953	0	6542120	43833
PLATINUM COMPOUND	Non_withdrawal_event	Adult	1	0.993344	-3.79081	0.00641551	1.64617	0.993344	NA	NA	NA	0	NA	NA	NA	1	6542121	6585954	6542120	6585953	0	6542120	43833
PLATISTINE CS	Non_withdrawal_event	Adult	1	0.993344	-3.79081	0.00641551	1.64617	0.993344	NA	NA	NA	0	NA	NA	NA	1	6542121	6585954	6542120	6585953	0	6542120	43833
PLAUNAZIDE HYDRO	Non_withdrawal_event	Adult	1	0.993344	-3.79081	0.00641551	1.64617	0.993344	NA	NA	NA	0	NA	NA	NA	1	6542121	6585954	6542120	6585953	0	6542120	43833
PLAX SPEARMINT ALCOHOL FREE MOUTHWASH	Non_withdrawal_event	Adult	1	0.993344	-3.79081	0.00641551	1.64617	0.993344	NA	NA	NA	0	NA	NA	NA	1	6542121	6585954	6542120	6585953	0	6542120	43833
PLECTRANTHUS BARBATUS ROOT	Non_withdrawal_event	Adult	1	0.993344	-3.79081	0.00641551	1.64617	0.993344	NA	NA	NA	0	NA	NA	NA	1	6542121	6585954	6542120	6585953	0	6542120	43833
PLEREXIFOR_GCSF	Non_withdrawal_event	Adult	1	0.993344	-3.79081	0.00641551	1.64617	0.993344	NA	NA	NA	0	NA	NA	NA	1	6542121	6585954	6542120	6585953	0	6542120	43833
PLERIXAFOR AMD	Non_withdrawal_event	Adult	1	0.993344	-3.79081	0.00641551	1.64617	0.993344	NA	NA	NA	0	NA	NA	NA	1	6542121	6585954	6542120	6585953	0	6542120	43833
PLERIXAFOR GENZYME	Non_withdrawal_event	Adult	1	0.993344	-3.79081	0.00641551	1.64617	0.993344	NA	NA	NA	0	NA	NA	NA	1	6542121	6585954	6542120	6585953	0	6542120	43833
PLETAAL ORODISPERSIDE	Non_withdrawal_event	Adult	1	0.993344	-3.79081	0.00641551	1.64617	0.993344	NA	NA	NA	0	NA	NA	NA	1	6542121	6585954	6542120	6585953	0	6542120	43833
PLEX	Non_withdrawal_event	Adult	1	0.993344	-3.79081	0.00641551	1.64617	0.993344	NA	NA	NA	0	NA	NA	NA	1	6542121	6585954	6542120	6585953	0	6542120	43833
PLEXION TS	Non_withdrawal_event	Adult	1	0.993344	-3.79081	0.00641551	1.64617	0.993344	NA	NA	NA	0	NA	NA	NA	1	6542121	6585954	6542120	6585953	0	6542120	43833
PLOZALIZUMAB	Non_withdrawal_event	Adult	1	0.993344	-3.79081	0.00641551	1.64617	0.993344	NA	NA	NA	0	NA	NA	NA	1	6542121	6585954	6542120	6585953	0	6542120	43833
PLURIMEN	Non_withdrawal_event	Adult	1	0.993344	-3.79081	0.00641551	1.64617	0.993344	NA	NA	NA	0	NA	NA	NA	1	6542121	6585954	6542120	6585953	0	6542120	43833
PLURONIC LECITHIN ORANOGEL	Non_withdrawal_event	Adult	1	0.993344	-3.79081	0.00641551	1.64617	0.993344	NA	NA	NA	0	NA	NA	NA	1	6542121	6585954	6542120	6585953	0	6542120	43833
PMETHOXYAMPHETAMINE	Non_withdrawal_event	Adult	1	0.993344	-3.79081	0.00641551	1.64617	0.993344	NA	NA	NA	0	NA	NA	NA	1	6542121	6585954	6542120	6585953	0	6542120	43833
PNEUMIONIA VACCINE	Non_withdrawal_event	Adult	1	0.993344	-3.79081	0.00641551	1.64617	0.993344	NA	NA	NA	0	NA	NA	NA	1	6542121	6585954	6542120	6585953	0	6542120	43833
PNEUMOCOCCAL VACCINES	Non_withdrawal_event	Adult	1	0.993344	-3.79081	0.00641551	1.64617	0.993344	NA	NA	NA	0	NA	NA	NA	1	6542121	6585954	6542120	6585953	0	6542120	43833
PNUEMOCOCCAL	Non_withdrawal_event	Adult	1	0.993344	-3.79081	0.00641551	1.64617	0.993344	NA	NA	NA	0	NA	NA	NA	1	6542121	6585954	6542120	6585953	0	6542120	43833
PNVHDA SOFTGEL DHA ACELLA PHARMACE	Non_withdrawal_event	Adult	1	0.993344	-3.79081	0.00641551	1.64617	0.993344	NA	NA	NA	0	NA	NA	NA	1	6542121	6585954	6542120	6585953	0	6542120	43833
PO PHARMA CARIBE	Non_withdrawal_event	Adult	1	0.993344	-3.79081	0.00641551	1.64617	0.993344	NA	NA	NA	0	NA	NA	NA	1	6542121	6585954	6542120	6585953	0	6542120	43833
POCEPREVIR	Non_withdrawal_event	Adult	1	0.993344	-3.79081	0.00641551	1.64617	0.993344	NA	NA	NA	0	NA	NA	NA	1	6542121	6585954	6542120	6585953	0	6542120	43833
POCRIT	Non_withdrawal_event	Adult	1	0.993344	-3.79081	0.00641551	1.64617	0.993344	NA	NA	NA	0	NA	NA	NA	1	6542121	6585954	6542120	6585953	0	6542120	43833
PODIAPN	Non_withdrawal_event	Adult	1	0.993344	-3.79081	0.00641551	1.64617	0.993344	NA	NA	NA	0	NA	NA	NA	1	6542121	6585954	6542120	6585953	0	6542120	43833
POLERY ADULTES	Non_withdrawal_event	Adult	1	0.993344	-3.79081	0.00641551	1.64617	0.993344	NA	NA	NA	0	NA	NA	NA	1	6542121	6585954	6542120	6585953	0	6542120	43833
POLIDOCASKLEROL	Non_withdrawal_event	Adult	1	0.993344	-3.79081	0.00641551	1.64617	0.993344	NA	NA	NA	0	NA	NA	NA	1	6542121	6585954	6542120	6585953	0	6542120	43833
POLIGRIP GLAXOSMITHCLINE	Non_withdrawal_event	Adult	1	0.993344	-3.79081	0.00641551	1.64617	0.993344	NA	NA	NA	0	NA	NA	NA	1	6542121	6585954	6542120	6585953	0	6542120	43833
POLIVITAMINE	Non_withdrawal_event	Adult	1	0.993344	-3.79081	0.00641551	1.64617	0.993344	NA	NA	NA	0	NA	NA	NA	1	6542121	6585954	6542120	6585953	0	6542120	43833
POLLENEZE	Non_withdrawal_event	Adult	1	0.993344	-3.79081	0.00641551	1.64617	0.993344	NA	NA	NA	0	NA	NA	NA	1	6542121	6585954	6542120	6585953	0	6542120	43833
POLLENS WEEDS, DOCK_SORREL MIX	Non_withdrawal_event	Adult	1	0.993344	-3.79081	0.00641551	1.64617	0.993344	NA	NA	NA	0	NA	NA	NA	1	6542121	6585954	6542120	6585953	0	6542120	43833
POLOCAINEMPF	Non_withdrawal_event	Adult	1	0.993344	-3.79081	0.00641551	1.64617	0.993344	NA	NA	NA	0	NA	NA	NA	1	6542121	6585954	6542120	6585953	0	6542120	43833
POLPRIL	Non_withdrawal_event	Adult	1	0.993344	-3.79081	0.00641551	1.64617	0.993344	NA	NA	NA	0	NA	NA	NA	1	6542121	6585954	6542120	6585953	0	6542120	43833
POLYCLONAL ANTIBODY	Non_withdrawal_event	Adult	1	0.993344	-3.79081	0.00641551	1.64617	0.993344	NA	NA	NA	0	NA	NA	NA	1	6542121	6585954	6542120	6585953	0	6542120	43833
POLYCOSINOL	Non_withdrawal_event	Adult	1	0.993344	-3.79081	0.00641551	1.64617	0.993344	NA	NA	NA	0	NA	NA	NA	1	6542121	6585954	6542120	6585953	0	6542120	43833
POLYDATIN	Non_withdrawal_event	Adult	1	0.993344	-3.79081	0.00641551	1.64617	0.993344	NA	NA	NA	0	NA	NA	NA	1	6542121	6585954	6542120	6585953	0	6542120	43833
POLYENE PHOSPHATIDYLCHOLINE	Non_withdrawal_event	Adult	1	0.993344	-3.79081	0.00641551	1.64617	0.993344	NA	NA	NA	0	NA	NA	NA	1	6542121	6585954	6542120	6585953	0	6542120	43833
POLYGRAM BAXTER	Non_withdrawal_event	Adult	1	0.993344	-3.79081	0.00641551	1.64617	0.993344	NA	NA	NA	0	NA	NA	NA	1	6542121	6585954	6542120	6585953	0	6542120	43833
POLYGRIP FIXODENT DENTURES ADHESIVES	Non_withdrawal_event	Adult	1	0.993344	-3.79081	0.00641551	1.64617	0.993344	NA	NA	NA	0	NA	NA	NA	1	6542121	6585954	6542120	6585953	0	6542120	43833
POLYHEXAMETHYLENE BIGUANIDE	Non_withdrawal_event	Adult	1	0.993344	-3.79081	0.00641551	1.64617	0.993344	NA	NA	NA	0	NA	NA	NA	1	6542121	6585954	6542120	6585953	0	6542120	43833
POLYIONIQUE	Non_withdrawal_event	Adult	1	0.993344	-3.79081	0.00641551	1.64617	0.993344	NA	NA	NA	0	NA	NA	NA	1	6542121	6585954	6542120	6585953	0	6542120	43833
POLYMYXINB_TRIMETHOPRIM EYEDROP	Non_withdrawal_event	Adult	1	0.993344	-3.79081	0.00641551	1.64617	0.993344	NA	NA	NA	0	NA	NA	NA	1	6542121	6585954	6542120	6585953	0	6542120	43833
POLYPHENON	Non_withdrawal_event	Adult	1	0.993344	-3.79081	0.00641551	1.64617	0.993344	NA	NA	NA	0	NA	NA	NA	1	6542121	6585954	6542120	6585953	0	6542120	43833
POLYPHOSPHATESTANNOUS FLUORIDE_ZINC	Non_withdrawal_event	Adult	1	0.993344	-3.79081	0.00641551	1.64617	0.993344	NA	NA	NA	0	NA	NA	NA	1	6542121	6585954	6542120	6585953	0	6542120	43833
POLYPROPYLENE EYEDROPS	Non_withdrawal_event	Adult	1	0.993344	-3.79081	0.00641551	1.64617	0.993344	NA	NA	NA	0	NA	NA	NA	1	6542121	6585954	6542120	6585953	0	6542120	43833
POLYSACCHARIDEIRON COMPLEX	Non_withdrawal_event	Adult	1	0.993344	-3.79081	0.00641551	1.64617	0.993344	NA	NA	NA	0	NA	NA	NA	1	6542121	6585954	6542120	6585953	0	6542120	43833
POLYSTYRENE GMS SUSP	Non_withdrawal_event	Adult	1	0.993344	-3.79081	0.00641551	1.64617	0.993344	NA	NA	NA	0	NA	NA	NA	1	6542121	6585954	6542120	6585953	0	6542120	43833
POLYVENT POLY PHARM	Non_withdrawal_event	Adult	1	0.993344	-3.79081	0.00641551	1.64617	0.993344	NA	NA	NA	0	NA	NA	NA	1	6542121	6585954	6542120	6585953	0	6542120	43833
POLYVINYL ALCOHOLPOVIDONE-IODINE	Non_withdrawal_event	Adult	1	0.993344	-3.79081	0.00641551	1.64617	0.993344	NA	NA	NA	0	NA	NA	NA	1	6542121	6585954	6542120	6585953	0	6542120	43833
POLYVITAMIN_	Non_withdrawal_event	Adult	1	0.993344	-3.79081	0.00641551	1.64617	0.993344	NA	NA	NA	0	NA	NA	NA	1	6542121	6585954	6542120	6585953	0	6542120	43833
POMEGRANATE POPSICLES	Non_withdrawal_event	Adult	1	0.993344	-3.79081	0.00641551	1.64617	0.993344	NA	NA	NA	0	NA	NA	NA	1	6542121	6585954	6542120	6585953	0	6542120	43833
PONDERA	Non_withdrawal_event	Adult	1	0.993344	-3.79081	0.00641551	1.64617	0.993344	NA	NA	NA	0	NA	NA	NA	1	6542121	6585954	6542120	6585953	0	6542120	43833
PONDIMAN FENFEN	Non_withdrawal_event	Adult	1	0.993344	-3.79081	0.00641551	1.64617	0.993344	NA	NA	NA	0	NA	NA	NA	1	6542121	6585954	6542120	6585953	0	6542120	43833
PONSTAL	Non_withdrawal_event	Adult	1	0.993344	-3.79081	0.00641551	1.64617	0.993344	NA	NA	NA	0	NA	NA	NA	1	6542121	6585954	6542120	6585953	0	6542120	43833
PORCINE FVIII	Non_withdrawal_event	Adult	1	0.993344	-3.79081	0.00641551	1.64617	0.993344	NA	NA	NA	0	NA	NA	NA	1	6542121	6585954	6542120	6585953	0	6542120	43833
PORCINE THYROID	Non_withdrawal_event	Adult	1	0.993344	-3.79081	0.00641551	1.64617	0.993344	NA	NA	NA	0	NA	NA	NA	1	6542121	6585954	6542120	6585953	0	6542120	43833
PORCINE THYROID NUTRIMEDS	Non_withdrawal_event	Adult	1	0.993344	-3.79081	0.00641551	1.64617	0.993344	NA	NA	NA	0	NA	NA	NA	1	6542121	6585954	6542120	6585953	0	6542120	43833
PORTALAC	Non_withdrawal_event	Adult	1	0.993344	-3.79081	0.00641551	1.64617	0.993344	NA	NA	NA	0	NA	NA	NA	1	6542121	6585954	6542120	6585953	0	6542120	43833
POSACONAZOLE NOXAFIL-_SCHERING-PLOUGH	Non_withdrawal_event	Adult	1	0.993344	-3.79081	0.00641551	1.64617	0.993344	NA	NA	NA	0	NA	NA	NA	1	6542121	6585954	6542120	6585953	0	6542120	43833
POSSIBLE ANTIBIOTICS	Non_withdrawal_event	Adult	1	0.993344	-3.79081	0.00641551	1.64617	0.993344	NA	NA	NA	0	NA	NA	NA	1	6542121	6585954	6542120	6585953	0	6542120	43833
POSUDEX	Non_withdrawal_event	Adult	1	0.993344	-3.79081	0.00641551	1.64617	0.993344	NA	NA	NA	0	NA	NA	NA	1	6542121	6585954	6542120	6585953	0	6542120	43833
POSURDEX	Non_withdrawal_event	Adult	1	0.993344	-3.79081	0.00641551	1.64617	0.993344	NA	NA	NA	0	NA	NA	NA	1	6542121	6585954	6542120	6585953	0	6542120	43833
POTASIUM MEQ	Non_withdrawal_event	Adult	1	0.993344	-3.79081	0.00641551	1.64617	0.993344	NA	NA	NA	0	NA	NA	NA	1	6542121	6585954	6542120	6585953	0	6542120	43833
POTASS PHOS SD MMMOML X	Non_withdrawal_event	Adult	1	0.993344	-3.79081	0.00641551	1.64617	0.993344	NA	NA	NA	0	NA	NA	NA	1	6542121	6585954	6542120	6585953	0	6542120	43833
POTASSIIUM SUPPLEMENT	Non_withdrawal_event	Adult	1	0.993344	-3.79081	0.00641551	1.64617	0.993344	NA	NA	NA	0	NA	NA	NA	1	6542121	6585954	6542120	6585953	0	6542120	43833
POTELIGEO	Non_withdrawal_event	Adult	1	0.993344	-3.79081	0.00641551	1.64617	0.993344	NA	NA	NA	0	NA	NA	NA	1	6542121	6585954	6542120	6585953	0	6542120	43833
POUXIT MANUFACTURER: THORNTON_ROSSDIMETHICONE-BASED PRODU	Non_withdrawal_event	Adult	1	0.993344	-3.79081	0.00641551	1.64617	0.993344	NA	NA	NA	0	NA	NA	NA	1	6542121	6585954	6542120	6585953	0	6542120	43833
POVIDONE IODINE EYE ,	Non_withdrawal_event	Adult	1	0.993344	-3.79081	0.00641551	1.64617	0.993344	NA	NA	NA	0	NA	NA	NA	1	6542121	6585954	6542120	6585953	0	6542120	43833
POVIDONE IODINE SURGICAL SCRUB	Non_withdrawal_event	Adult	1	0.993344	-3.79081	0.00641551	1.64617	0.993344	NA	NA	NA	0	NA	NA	NA	1	6542121	6585954	6542120	6585953	0	6542120	43833
POWD STUDY	Non_withdrawal_event	Adult	1	0.993344	-3.79081	0.00641551	1.64617	0.993344	NA	NA	NA	0	NA	NA	NA	1	6542121	6585954	6542120	6585953	0	6542120	43833
POWD VORICONAZOLE	Non_withdrawal_event	Adult	1	0.993344	-3.79081	0.00641551	1.64617	0.993344	NA	NA	NA	0	NA	NA	NA	1	6542121	6585954	6542120	6585953	0	6542120	43833
POWDERLAX	Non_withdrawal_event	Adult	1	0.993344	-3.79081	0.00641551	1.64617	0.993344	NA	NA	NA	0	NA	NA	NA	1	6542121	6585954	6542120	6585953	0	6542120	43833
PPACPM-_(PHENYLPROPANOLAMINE , CHLOROPHENIRAMINE MALEAT	Non_withdrawal_event	Adult	1	0.993344	-3.79081	0.00641551	1.64617	0.993344	NA	NA	NA	0	NA	NA	NA	1	6542121	6585954	6542120	6585953	0	6542120	43833
PPACPM-_(PHENYLPROPANOLAMINE , CHLORPHEMIRAMINE MALEAT	Non_withdrawal_event	Adult	1	0.993344	-3.79081	0.00641551	1.64617	0.993344	NA	NA	NA	0	NA	NA	NA	1	6542121	6585954	6542120	6585953	0	6542120	43833
PPACPM-_(PHENYLPROPANOLAMINE ,CHLOROPHENEAMINE, MALEAT	Non_withdrawal_event	Adult	1	0.993344	-3.79081	0.00641551	1.64617	0.993344	NA	NA	NA	0	NA	NA	NA	1	6542121	6585954	6542120	6585953	0	6542120	43833
PPACPM-_(PHENYLPROPANOLAMINE HC1, CHLORPHENIRAMINE MALEAT	Non_withdrawal_event	Adult	1	0.993344	-3.79081	0.00641551	1.64617	0.993344	NA	NA	NA	0	NA	NA	NA	1	6542121	6585954	6542120	6585953	0	6542120	43833
PPACPM-_(PHENYLPROPANOLOAMINE , CHLORPHENIRAMINE MALEA	Non_withdrawal_event	Adult	1	0.993344	-3.79081	0.00641551	1.64617	0.993344	NA	NA	NA	0	NA	NA	NA	1	6542121	6585954	6542120	6585953	0	6542120	43833
PPD AVENTIS PASTEUR CAA	Non_withdrawal_event	Adult	1	0.993344	-3.79081	0.00641551	1.64617	0.993344	NA	NA	NA	0	NA	NA	NA	1	6542121	6585954	6542120	6585953	0	6542120	43833
PPD AVENTIS PASTEUR LTD	Non_withdrawal_event	Adult	1	0.993344	-3.79081	0.00641551	1.64617	0.993344	NA	NA	NA	0	NA	NA	NA	1	6542121	6585954	6542120	6585953	0	6542120	43833
PPD MANITOUX	Non_withdrawal_event	Adult	1	0.993344	-3.79081	0.00641551	1.64617	0.993344	NA	NA	NA	0	NA	NA	NA	1	6542121	6585954	6542120	6585953	0	6542120	43833
PPD PARKDALE	Non_withdrawal_event	Adult	1	0.993344	-3.79081	0.00641551	1.64617	0.993344	NA	NA	NA	0	NA	NA	NA	1	6542121	6585954	6542120	6585953	0	6542120	43833
PPD PARKDALE PPD EXP 307	Non_withdrawal_event	Adult	1	0.993344	-3.79081	0.00641551	1.64617	0.993344	NA	NA	NA	0	NA	NA	NA	1	6542121	6585954	6542120	6585953	0	6542120	43833
PPD PURIFIED PROTEIN DERIVATIVE	Non_withdrawal_event	Adult	1	0.993344	-3.79081	0.00641551	1.64617	0.993344	NA	NA	NA	0	NA	NA	NA	1	6542121	6585954	6542120	6585953	0	6542120	43833
PPD SKIN TEST SANOFI PASTEUR	Non_withdrawal_event	Adult	1	0.993344	-3.79081	0.00641551	1.64617	0.993344	NA	NA	NA	0	NA	NA	NA	1	6542121	6585954	6542120	6585953	0	6542120	43833
PPD TEST	Non_withdrawal_event	Adult	1	0.993344	-3.79081	0.00641551	1.64617	0.993344	NA	NA	NA	0	NA	NA	NA	1	6542121	6585954	6542120	6585953	0	6542120	43833
PPD TST TU	Non_withdrawal_event	Adult	1	0.993344	-3.79081	0.00641551	1.64617	0.993344	NA	NA	NA	0	NA	NA	NA	1	6542121	6585954	6542120	6585953	0	6542120	43833
PPD TUBERCULIN	Non_withdrawal_event	Adult	1	0.993344	-3.79081	0.00641551	1.64617	0.993344	NA	NA	NA	0	NA	NA	NA	1	6542121	6585954	6542120	6585953	0	6542120	43833
PPD TUBERCULIN PARKEDALE	Non_withdrawal_event	Adult	1	0.993344	-3.79081	0.00641551	1.64617	0.993344	NA	NA	NA	0	NA	NA	NA	1	6542121	6585954	6542120	6585953	0	6542120	43833
PPD TUBERCULIN SKIN	Non_withdrawal_event	Adult	1	0.993344	-3.79081	0.00641551	1.64617	0.993344	NA	NA	NA	0	NA	NA	NA	1	6542121	6585954	6542120	6585953	0	6542120	43833
PPD TUBERSOL SANOFIPASTEUR CAA SQ	Non_withdrawal_event	Adult	1	0.993344	-3.79081	0.00641551	1.64617	0.993344	NA	NA	NA	0	NA	NA	NA	1	6542121	6585954	6542120	6585953	0	6542120	43833
PPDMANTOUX AVENTIS	Non_withdrawal_event	Adult	1	0.993344	-3.79081	0.00641551	1.64617	0.993344	NA	NA	NA	0	NA	NA	NA	1	6542121	6585954	6542120	6585953	0	6542120	43833
PPDPARKEDALE -ROCHESTER, MI	Non_withdrawal_event	Adult	1	0.993344	-3.79081	0.00641551	1.64617	0.993344	NA	NA	NA	0	NA	NA	NA	1	6542121	6585954	6542120	6585953	0	6542120	43833
PPDTUBERCULIN AVENTIS	Non_withdrawal_event	Adult	1	0.993344	-3.79081	0.00641551	1.64617	0.993344	NA	NA	NA	0	NA	NA	NA	1	6542121	6585954	6542120	6585953	0	6542120	43833
PPEGINTERFERON ALFAA	Non_withdrawal_event	Adult	1	0.993344	-3.79081	0.00641551	1.64617	0.993344	NA	NA	NA	0	NA	NA	NA	1	6542121	6585954	6542120	6585953	0	6542120	43833
PRADIFTAMSULOSIN )	Non_withdrawal_event	Adult	1	0.993344	-3.79081	0.00641551	1.64617	0.993344	NA	NA	NA	0	NA	NA	NA	1	6542121	6585954	6542120	6585953	0	6542120	43833
PRADIGASTAT	Non_withdrawal_event	Adult	1	0.993344	-3.79081	0.00641551	1.64617	0.993344	NA	NA	NA	0	NA	NA	NA	1	6542121	6585954	6542120	6585953	0	6542120	43833
PRALATREXATE ALLOS	Non_withdrawal_event	Adult	1	0.993344	-3.79081	0.00641551	1.64617	0.993344	NA	NA	NA	0	NA	NA	NA	1	6542121	6585954	6542120	6585953	0	6542120	43833
PRALMORELIN	Non_withdrawal_event	Adult	1	0.993344	-3.79081	0.00641551	1.64617	0.993344	NA	NA	NA	0	NA	NA	NA	1	6542121	6585954	6542120	6585953	0	6542120	43833
PRAMAIPEXOLE	Non_withdrawal_event	Adult	1	0.993344	-3.79081	0.00641551	1.64617	0.993344	NA	NA	NA	0	NA	NA	NA	1	6542121	6585954	6542120	6585953	0	6542120	43833
PRAMIPEXOLE DI	Non_withdrawal_event	Adult	1	0.993344	-3.79081	0.00641551	1.64617	0.993344	NA	NA	NA	0	NA	NA	NA	1	6542121	6585954	6542120	6585953	0	6542120	43833
PRANDIN_DEFLAZACORT	Non_withdrawal_event	Adult	1	0.993344	-3.79081	0.00641551	1.64617	0.993344	NA	NA	NA	0	NA	NA	NA	1	6542121	6585954	6542120	6585953	0	6542120	43833
PRASTERONE ANHYDROUS	Non_withdrawal_event	Adult	1	0.993344	-3.79081	0.00641551	1.64617	0.993344	NA	NA	NA	0	NA	NA	NA	1	6542121	6585954	6542120	6585953	0	6542120	43833
PRASTERONEPREGNENOLONE_PROGESTERONE\TESTOSTERONE	Non_withdrawal_event	Adult	1	0.993344	-3.79081	0.00641551	1.64617	0.993344	NA	NA	NA	0	NA	NA	NA	1	6542121	6585954	6542120	6585953	0	6542120	43833
PRASTERONEPROGESTERONE	Non_withdrawal_event	Adult	1	0.993344	-3.79081	0.00641551	1.64617	0.993344	NA	NA	NA	0	NA	NA	NA	1	6542121	6585954	6542120	6585953	0	6542120	43833
PRASTERONEPROGESTERONE_TESTOSTERONE	Non_withdrawal_event	Adult	1	0.993344	-3.79081	0.00641551	1.64617	0.993344	NA	NA	NA	0	NA	NA	NA	1	6542121	6585954	6542120	6585953	0	6542120	43833
PRASUGREL DAICHI SANKYO	Non_withdrawal_event	Adult	1	0.993344	-3.79081	0.00641551	1.64617	0.993344	NA	NA	NA	0	NA	NA	NA	1	6542121	6585954	6542120	6585953	0	6542120	43833
PRASUGREL USA LLC	Non_withdrawal_event	Adult	1	0.993344	-3.79081	0.00641551	1.64617	0.993344	NA	NA	NA	0	NA	NA	NA	1	6542121	6585954	6542120	6585953	0	6542120	43833
PRASUGROL ELI	Non_withdrawal_event	Adult	1	0.993344	-3.79081	0.00641551	1.64617	0.993344	NA	NA	NA	0	NA	NA	NA	1	6542121	6585954	6542120	6585953	0	6542120	43833
PRAUGREL	Non_withdrawal_event	Adult	1	0.993344	-3.79081	0.00641551	1.64617	0.993344	NA	NA	NA	0	NA	NA	NA	1	6542121	6585954	6542120	6585953	0	6542120	43833
PRAVACHOL QD	Non_withdrawal_event	Adult	1	0.993344	-3.79081	0.00641551	1.64617	0.993344	NA	NA	NA	0	NA	NA	NA	1	6542121	6585954	6542120	6585953	0	6542120	43833
PRAVACHOLPRAVASTATIN PO USA	Non_withdrawal_event	Adult	1	0.993344	-3.79081	0.00641551	1.64617	0.993344	NA	NA	NA	0	NA	NA	NA	1	6542121	6585954	6542120	6585953	0	6542120	43833
PRAVAFEN	Non_withdrawal_event	Adult	1	0.993344	-3.79081	0.00641551	1.64617	0.993344	NA	NA	NA	0	NA	NA	NA	1	6542121	6585954	6542120	6585953	0	6542120	43833
PRAVASINE	Non_withdrawal_event	Adult	1	0.993344	-3.79081	0.00641551	1.64617	0.993344	NA	NA	NA	0	NA	NA	NA	1	6542121	6585954	6542120	6585953	0	6542120	43833
PRAVASTATIN KCL	Non_withdrawal_event	Adult	1	0.993344	-3.79081	0.00641551	1.64617	0.993344	NA	NA	NA	0	NA	NA	NA	1	6542121	6585954	6542120	6585953	0	6542120	43833
PRAVASTATINE ZYDUS	Non_withdrawal_event	Adult	1	0.993344	-3.79081	0.00641551	1.64617	0.993344	NA	NA	NA	0	NA	NA	NA	1	6542121	6585954	6542120	6585953	0	6542120	43833
PRAZENE PRAZEPAM	Non_withdrawal_event	Adult	1	0.993344	-3.79081	0.00641551	1.64617	0.993344	NA	NA	NA	0	NA	NA	NA	1	6542121	6585954	6542120	6585953	0	6542120	43833
PRAZEPAM BIOGARAN	Non_withdrawal_event	Adult	1	0.993344	-3.79081	0.00641551	1.64617	0.993344	NA	NA	NA	0	NA	NA	NA	1	6542121	6585954	6542120	6585953	0	6542120	43833
PRAZINE NEZ_	Non_withdrawal_event	Adult	1	0.993344	-3.79081	0.00641551	1.64617	0.993344	NA	NA	NA	0	NA	NA	NA	1	6542121	6585954	6542120	6585953	0	6542120	43833
PRBCS	Non_withdrawal_event	Adult	1	0.993344	-3.79081	0.00641551	1.64617	0.993344	NA	NA	NA	0	NA	NA	NA	1	6542121	6585954	6542120	6585953	0	6542120	43833
PRECARE PREMIER THERRX	Non_withdrawal_event	Adult	1	0.993344	-3.79081	0.00641551	1.64617	0.993344	NA	NA	NA	0	NA	NA	NA	1	6542121	6585954	6542120	6585953	0	6542120	43833
PRECORTALON AQUOSUM	Non_withdrawal_event	Adult	1	0.993344	-3.79081	0.00641551	1.64617	0.993344	NA	NA	NA	0	NA	NA	NA	1	6542121	6585954	6542120	6585953	0	6542120	43833
PREDIEM OVERNIGHT RELIEF PILLS SENNA GLYCOSIDES (CA PURIFIE	Non_withdrawal_event	Adult	1	0.993344	-3.79081	0.00641551	1.64617	0.993344	NA	NA	NA	0	NA	NA	NA	1	6542121	6585954	6542120	6585953	0	6542120	43833
PREDINSONE DSPK PERRIGO	Non_withdrawal_event	Adult	1	0.993344	-3.79081	0.00641551	1.64617	0.993344	NA	NA	NA	0	NA	NA	NA	1	6542121	6585954	6542120	6585953	0	6542120	43833
PREDNIFTALMINA	Non_withdrawal_event	Adult	1	0.993344	-3.79081	0.00641551	1.64617	0.993344	NA	NA	NA	0	NA	NA	NA	1	6542121	6585954	6542120	6585953	0	6542120	43833
PREDNIOPHTAL	Non_withdrawal_event	Adult	1	0.993344	-3.79081	0.00641551	1.64617	0.993344	NA	NA	NA	0	NA	NA	NA	1	6542121	6585954	6542120	6585953	0	6542120	43833
PREDNIOPTHAL	Non_withdrawal_event	Adult	1	0.993344	-3.79081	0.00641551	1.64617	0.993344	NA	NA	NA	0	NA	NA	NA	1	6542121	6585954	6542120	6585953	0	6542120	43833
PREDNISOLONEPREDNISONE	Non_withdrawal_event	Adult	1	0.993344	-3.79081	0.00641551	1.64617	0.993344	NA	NA	NA	0	NA	NA	NA	1	6542121	6585954	6542120	6585953	0	6542120	43833
PREDNISOLONE_NEOMYCIN	Non_withdrawal_event	Adult	1	0.993344	-3.79081	0.00641551	1.64617	0.993344	NA	NA	NA	0	NA	NA	NA	1	6542121	6585954	6542120	6585953	0	6542120	43833
PREDNISOLONE_PREDNISOLONE	Non_withdrawal_event	Adult	1	0.993344	-3.79081	0.00641551	1.64617	0.993344	NA	NA	NA	0	NA	NA	NA	1	6542121	6585954	6542120	6585953	0	6542120	43833
PREDNISONE APOTHECA	Non_withdrawal_event	Adult	1	0.993344	-3.79081	0.00641551	1.64617	0.993344	NA	NA	NA	0	NA	NA	NA	1	6542121	6585954	6542120	6585953	0	6542120	43833
PREDNISONE FORMULATION	Non_withdrawal_event	Adult	1	0.993344	-3.79081	0.00641551	1.64617	0.993344	NA	NA	NA	0	NA	NA	NA	1	6542121	6585954	6542120	6585953	0	6542120	43833
PREDNISONE MEDCO	Non_withdrawal_event	Adult	1	0.993344	-3.79081	0.00641551	1.64617	0.993344	NA	NA	NA	0	NA	NA	NA	1	6542121	6585954	6542120	6585953	0	6542120	43833
PREDNISONE QD	Non_withdrawal_event	Adult	1	0.993344	-3.79081	0.00641551	1.64617	0.993344	NA	NA	NA	0	NA	NA	NA	1	6542121	6585954	6542120	6585953	0	6542120	43833
PREDNISONE UPS	Non_withdrawal_event	Adult	1	0.993344	-3.79081	0.00641551	1.64617	0.993344	NA	NA	NA	0	NA	NA	NA	1	6542121	6585954	6542120	6585953	0	6542120	43833
PREDNISONE WINTHROP	Non_withdrawal_event	Adult	1	0.993344	-3.79081	0.00641551	1.64617	0.993344	NA	NA	NA	0	NA	NA	NA	1	6542121	6585954	6542120	6585953	0	6542120	43833
PREDNISONEPLAEBO	Non_withdrawal_event	Adult	1	0.993344	-3.79081	0.00641551	1.64617	0.993344	NA	NA	NA	0	NA	NA	NA	1	6542121	6585954	6542120	6585953	0	6542120	43833
PREDNISONE_	Non_withdrawal_event	Adult	1	0.993344	-3.79081	0.00641551	1.64617	0.993344	NA	NA	NA	0	NA	NA	NA	1	6542121	6585954	6542120	6585953	0	6542120	43833
PREDNISONE_ALL RELATED STEROIDS	Non_withdrawal_event	Adult	1	0.993344	-3.79081	0.00641551	1.64617	0.993344	NA	NA	NA	0	NA	NA	NA	1	6542121	6585954	6542120	6585953	0	6542120	43833
PREDNISONE_STEROIDS ?	Non_withdrawal_event	Adult	1	0.993344	-3.79081	0.00641551	1.64617	0.993344	NA	NA	NA	0	NA	NA	NA	1	6542121	6585954	6542120	6585953	0	6542120	43833
PREDNISONIUM	Non_withdrawal_event	Adult	1	0.993344	-3.79081	0.00641551	1.64617	0.993344	NA	NA	NA	0	NA	NA	NA	1	6542121	6585954	6542120	6585953	0	6542120	43833
PREDNIZONE PREDNISONE-	Non_withdrawal_event	Adult	1	0.993344	-3.79081	0.00641551	1.64617	0.993344	NA	NA	NA	0	NA	NA	NA	1	6542121	6585954	6542120	6585953	0	6542120	43833
PREDNOL_	Non_withdrawal_event	Adult	1	0.993344	-3.79081	0.00641551	1.64617	0.993344	NA	NA	NA	0	NA	NA	NA	1	6542121	6585954	6542120	6585953	0	6542120	43833
PREDNSONE	Non_withdrawal_event	Adult	1	0.993344	-3.79081	0.00641551	1.64617	0.993344	NA	NA	NA	0	NA	NA	NA	1	6542121	6585954	6542120	6585953	0	6542120	43833
PREDNSONE TAPERED-	Non_withdrawal_event	Adult	1	0.993344	-3.79081	0.00641551	1.64617	0.993344	NA	NA	NA	0	NA	NA	NA	1	6542121	6585954	6542120	6585953	0	6542120	43833
PREDOCOL	Non_withdrawal_event	Adult	1	0.993344	-3.79081	0.00641551	1.64617	0.993344	NA	NA	NA	0	NA	NA	NA	1	6542121	6585954	6542120	6585953	0	6542120	43833
PREDONINE FORMU	Non_withdrawal_event	Adult	1	0.993344	-3.79081	0.00641551	1.64617	0.993344	NA	NA	NA	0	NA	NA	NA	1	6542121	6585954	6542120	6585953	0	6542120	43833
PREDONNINE	Non_withdrawal_event	Adult	1	0.993344	-3.79081	0.00641551	1.64617	0.993344	NA	NA	NA	0	NA	NA	NA	1	6542121	6585954	6542120	6585953	0	6542120	43833
PREDOPA	Non_withdrawal_event	Adult	1	0.993344	-3.79081	0.00641551	1.64617	0.993344	NA	NA	NA	0	NA	NA	NA	1	6542121	6585954	6542120	6585953	0	6542120	43833
PREFERA OB ALAVEN	Non_withdrawal_event	Adult	1	0.993344	-3.79081	0.00641551	1.64617	0.993344	NA	NA	NA	0	NA	NA	NA	1	6542121	6585954	6542120	6585953	0	6542120	43833
PREFERAOB	Non_withdrawal_event	Adult	1	0.993344	-3.79081	0.00641551	1.64617	0.993344	NA	NA	NA	0	NA	NA	NA	1	6542121	6585954	6542120	6585953	0	6542120	43833
PREFEST ESTRIDOLESTRADIOL_ORTHOMCNEIL PHARM NORMATINATE	Non_withdrawal_event	Adult	1	0.993344	-3.79081	0.00641551	1.64617	0.993344	NA	NA	NA	0	NA	NA	NA	1	6542121	6585954	6542120	6585953	0	6542120	43833
PREFILLED SALINE FLUSH .% BD	Non_withdrawal_event	Adult	1	0.993344	-3.79081	0.00641551	1.64617	0.993344	NA	NA	NA	0	NA	NA	NA	1	6542121	6585954	6542120	6585953	0	6542120	43833
PREFULSID	Non_withdrawal_event	Adult	1	0.993344	-3.79081	0.00641551	1.64617	0.993344	NA	NA	NA	0	NA	NA	NA	1	6542121	6585954	6542120	6585953	0	6542120	43833
PREGABILIN	Non_withdrawal_event	Adult	1	0.993344	-3.79081	0.00641551	1.64617	0.993344	NA	NA	NA	0	NA	NA	NA	1	6542121	6585954	6542120	6585953	0	6542120	43833
PREGLANDIN	Non_withdrawal_event	Adult	1	0.993344	-3.79081	0.00641551	1.64617	0.993344	NA	NA	NA	0	NA	NA	NA	1	6542121	6585954	6542120	6585953	0	6542120	43833
PREGNITA	Non_withdrawal_event	Adult	1	0.993344	-3.79081	0.00641551	1.64617	0.993344	NA	NA	NA	0	NA	NA	NA	1	6542121	6585954	6542120	6585953	0	6542120	43833
PREMARINES	Non_withdrawal_event	Adult	1	0.993344	-3.79081	0.00641551	1.64617	0.993344	NA	NA	NA	0	NA	NA	NA	1	6542121	6585954	6542120	6585953	0	6542120	43833
PREMETRIUM	Non_withdrawal_event	Adult	1	0.993344	-3.79081	0.00641551	1.64617	0.993344	NA	NA	NA	0	NA	NA	NA	1	6542121	6585954	6542120	6585953	0	6542120	43833
PREMIER	Non_withdrawal_event	Adult	1	0.993344	-3.79081	0.00641551	1.64617	0.993344	NA	NA	NA	0	NA	NA	NA	1	6542121	6585954	6542120	6585953	0	6542120	43833
PREMIER TOPICALE	Non_withdrawal_event	Adult	1	0.993344	-3.79081	0.00641551	1.64617	0.993344	NA	NA	NA	0	NA	NA	NA	1	6542121	6585954	6542120	6585953	0	6542120	43833
PREMIER VALUE NASAL DECONGESTANT	Non_withdrawal_event	Adult	1	0.993344	-3.79081	0.00641551	1.64617	0.993344	NA	NA	NA	0	NA	NA	NA	1	6542121	6585954	6542120	6585953	0	6542120	43833
PREMPAKOLD FORM	Non_withdrawal_event	Adult	1	0.993344	-3.79081	0.00641551	1.64617	0.993344	NA	NA	NA	0	NA	NA	NA	1	6542121	6585954	6542120	6585953	0	6542120	43833
PREMSYN	Non_withdrawal_event	Adult	1	0.993344	-3.79081	0.00641551	1.64617	0.993344	NA	NA	NA	0	NA	NA	NA	1	6542121	6585954	6542120	6585953	0	6542120	43833
PRENATABS RX CYPRESS	Non_withdrawal_event	Adult	1	0.993344	-3.79081	0.00641551	1.64617	0.993344	NA	NA	NA	0	NA	NA	NA	1	6542121	6585954	6542120	6585953	0	6542120	43833
PRENATAL MR WFE KV_ETHEX	Non_withdrawal_event	Adult	1	0.993344	-3.79081	0.00641551	1.64617	0.993344	NA	NA	NA	0	NA	NA	NA	1	6542121	6585954	6542120	6585953	0	6542120	43833
PRENATAL MULTI DIETARY SUPPLEMENT WHOLE FOODS	Non_withdrawal_event	Adult	1	0.993344	-3.79081	0.00641551	1.64617	0.993344	NA	NA	NA	0	NA	NA	NA	1	6542121	6585954	6542120	6585953	0	6542120	43833
PRENATAL PLUS PRENATAL PLS IRON AMID ACTIVIS	Non_withdrawal_event	Adult	1	0.993344	-3.79081	0.00641551	1.64617	0.993344	NA	NA	NA	0	NA	NA	NA	1	6542121	6585954	6542120	6585953	0	6542120	43833
PRENATAL RX	Non_withdrawal_event	Adult	1	0.993344	-3.79081	0.00641551	1.64617	0.993344	NA	NA	NA	0	NA	NA	NA	1	6542121	6585954	6542120	6585953	0	6542120	43833
PRENATAL VITAMINS ASCORBIC ACID, BIOTIN, TOCOPHEROL, NICOTINIC ACID,	Non_withdrawal_event	Adult	1	0.993344	-3.79081	0.00641551	1.64617	0.993344	NA	NA	NA	0	NA	NA	NA	1	6542121	6585954	6542120	6585953	0	6542120	43833
PRENATAL VITAMIN_DHA TABLET1 SOFTGEL	Non_withdrawal_event	Adult	1	0.993344	-3.79081	0.00641551	1.64617	0.993344	NA	NA	NA	0	NA	NA	NA	1	6542121	6585954	6542120	6585953	0	6542120	43833
PRENESSA	Non_withdrawal_event	Adult	1	0.993344	-3.79081	0.00641551	1.64617	0.993344	NA	NA	NA	0	NA	NA	NA	1	6542121	6585954	6542120	6585953	0	6542120	43833
PRENEWEL	Non_withdrawal_event	Adult	1	0.993344	-3.79081	0.00641551	1.64617	0.993344	NA	NA	NA	0	NA	NA	NA	1	6542121	6585954	6542120	6585953	0	6542120	43833
PRENISONE	Non_withdrawal_event	Adult	1	0.993344	-3.79081	0.00641551	1.64617	0.993344	NA	NA	NA	0	NA	NA	NA	1	6542121	6585954	6542120	6585953	0	6542120	43833
PRENORETIC	Non_withdrawal_event	Adult	1	0.993344	-3.79081	0.00641551	1.64617	0.993344	NA	NA	NA	0	NA	NA	NA	1	6542121	6585954	6542120	6585953	0	6542120	43833
PRENUTRISON	Non_withdrawal_event	Adult	1	0.993344	-3.79081	0.00641551	1.64617	0.993344	NA	NA	NA	0	NA	NA	NA	1	6542121	6585954	6542120	6585953	0	6542120	43833
PREP ANTISEPTIC WIPES	Non_withdrawal_event	Adult	1	0.993344	-3.79081	0.00641551	1.64617	0.993344	NA	NA	NA	0	NA	NA	NA	1	6542121	6585954	6542120	6585953	0	6542120	43833
PREP PADS	Non_withdrawal_event	Adult	1	0.993344	-3.79081	0.00641551	1.64617	0.993344	NA	NA	NA	0	NA	NA	NA	1	6542121	6585954	6542120	6585953	0	6542120	43833
PREP PADS NEPHEW	Non_withdrawal_event	Adult	1	0.993344	-3.79081	0.00641551	1.64617	0.993344	NA	NA	NA	0	NA	NA	NA	1	6542121	6585954	6542120	6585953	0	6542120	43833
PREP PADS_NEPHEW TRIAD GROUP	Non_withdrawal_event	Adult	1	0.993344	-3.79081	0.00641551	1.64617	0.993344	NA	NA	NA	0	NA	NA	NA	1	6542121	6585954	6542120	6585953	0	6542120	43833
PREP WIPES NEPHEW	Non_withdrawal_event	Adult	1	0.993344	-3.79081	0.00641551	1.64617	0.993344	NA	NA	NA	0	NA	NA	NA	1	6542121	6585954	6542120	6585953	0	6542120	43833
PREP WIPES_NEPHEW	Non_withdrawal_event	Adult	1	0.993344	-3.79081	0.00641551	1.64617	0.993344	NA	NA	NA	0	NA	NA	NA	1	6542121	6585954	6542120	6585953	0	6542120	43833
PREPACOL	Non_withdrawal_event	Adult	1	0.993344	-3.79081	0.00641551	1.64617	0.993344	NA	NA	NA	0	NA	NA	NA	1	6542121	6585954	6542120	6585953	0	6542120	43833
PREPET SCAN	Non_withdrawal_event	Adult	1	0.993344	-3.79081	0.00641551	1.64617	0.993344	NA	NA	NA	0	NA	NA	NA	1	6542121	6585954	6542120	6585953	0	6542120	43833
PREPSOLUTION POVIDONE IODINE MEDLINE	Non_withdrawal_event	Adult	1	0.993344	-3.79081	0.00641551	1.64617	0.993344	NA	NA	NA	0	NA	NA	NA	1	6542121	6585954	6542120	6585953	0	6542120	43833
PRESCRIPTION PAIN KILLER	Non_withdrawal_event	Adult	1	0.993344	-3.79081	0.00641551	1.64617	0.993344	NA	NA	NA	0	NA	NA	NA	1	6542121	6585954	6542120	6585953	0	6542120	43833
PRESCRIPTION PRODUCT	Non_withdrawal_event	Adult	1	0.993344	-3.79081	0.00641551	1.64617	0.993344	NA	NA	NA	0	NA	NA	NA	1	6542121	6585954	6542120	6585953	0	6542120	43833
PRESERVATIVES	Non_withdrawal_event	Adult	1	0.993344	-3.79081	0.00641551	1.64617	0.993344	NA	NA	NA	0	NA	NA	NA	1	6542121	6585954	6542120	6585953	0	6542120	43833
PRESERVISION BAUSCH_LOMB	Non_withdrawal_event	Adult	1	0.993344	-3.79081	0.00641551	1.64617	0.993344	NA	NA	NA	0	NA	NA	NA	1	6542121	6585954	6542120	6585953	0	6542120	43833
PRESNISONE	Non_withdrawal_event	Adult	1	0.993344	-3.79081	0.00641551	1.64617	0.993344	NA	NA	NA	0	NA	NA	NA	1	6542121	6585954	6542120	6585953	0	6542120	43833
PRESOMEN	Non_withdrawal_event	Adult	1	0.993344	-3.79081	0.00641551	1.64617	0.993344	NA	NA	NA	0	NA	NA	NA	1	6542121	6585954	6542120	6585953	0	6542120	43833
PRETERAX , )	Non_withdrawal_event	Adult	1	0.993344	-3.79081	0.00641551	1.64617	0.993344	NA	NA	NA	0	NA	NA	NA	1	6542121	6585954	6542120	6585953	0	6542120	43833
PRETHERAPY	Non_withdrawal_event	Adult	1	0.993344	-3.79081	0.00641551	1.64617	0.993344	NA	NA	NA	0	NA	NA	NA	1	6542121	6585954	6542120	6585953	0	6542120	43833
PREVAGE MD. ALLERGAN	Non_withdrawal_event	Adult	1	0.993344	-3.79081	0.00641551	1.64617	0.993344	NA	NA	NA	0	NA	NA	NA	1	6542121	6585954	6542120	6585953	0	6542120	43833
PREVAGEMD IDEBENONE ALLEGAN	Non_withdrawal_event	Adult	1	0.993344	-3.79081	0.00641551	1.64617	0.993344	NA	NA	NA	0	NA	NA	NA	1	6542121	6585954	6542120	6585953	0	6542120	43833
PREVAILFX - PREP	Non_withdrawal_event	Adult	1	0.993344	-3.79081	0.00641551	1.64617	0.993344	NA	NA	NA	0	NA	NA	NA	1	6542121	6585954	6542120	6585953	0	6542120	43833
PREVENCOR_	Non_withdrawal_event	Adult	1	0.993344	-3.79081	0.00641551	1.64617	0.993344	NA	NA	NA	0	NA	NA	NA	1	6542121	6585954	6542120	6585953	0	6542120	43833
PREVIDENT NAFL VARNISH FLUORIDE COLGATE	Non_withdrawal_event	Adult	1	0.993344	-3.79081	0.00641551	1.64617	0.993344	NA	NA	NA	0	NA	NA	NA	1	6542121	6585954	6542120	6585953	0	6542120	43833
PREVIDENT PLUS FLOURIDE COLGATE	Non_withdrawal_event	Adult	1	0.993344	-3.79081	0.00641551	1.64617	0.993344	NA	NA	NA	0	NA	NA	NA	1	6542121	6585954	6542120	6585953	0	6542120	43833
PREVIDENT PLUS TOOTHPASTE DURAPHAT -UK]	Non_withdrawal_event	Adult	1	0.993344	-3.79081	0.00641551	1.64617	0.993344	NA	NA	NA	0	NA	NA	NA	1	6542121	6585954	6542120	6585953	0	6542120	43833
PREVIDENT RX VERY BERRY	Non_withdrawal_event	Adult	1	0.993344	-3.79081	0.00641551	1.64617	0.993344	NA	NA	NA	0	NA	NA	NA	1	6542121	6585954	6542120	6585953	0	6542120	43833
PREVISCAN - -	Non_withdrawal_event	Adult	1	0.993344	-3.79081	0.00641551	1.64617	0.993344	NA	NA	NA	0	NA	NA	NA	1	6542121	6585954	6542120	6585953	0	6542120	43833
PREVISCAN PHLEBITIS ORA	Non_withdrawal_event	Adult	1	0.993344	-3.79081	0.00641551	1.64617	0.993344	NA	NA	NA	0	NA	NA	NA	1	6542121	6585954	6542120	6585953	0	6542120	43833
PREXIGEBERSEN	Non_withdrawal_event	Adult	1	0.993344	-3.79081	0.00641551	1.64617	0.993344	NA	NA	NA	0	NA	NA	NA	1	6542121	6585954	6542120	6585953	0	6542120	43833
PREXIGEM	Non_withdrawal_event	Adult	1	0.993344	-3.79081	0.00641551	1.64617	0.993344	NA	NA	NA	0	NA	NA	NA	1	6542121	6585954	6542120	6585953	0	6542120	43833
PREXIUM	Non_withdrawal_event	Adult	1	0.993344	-3.79081	0.00641551	1.64617	0.993344	NA	NA	NA	0	NA	NA	NA	1	6542121	6585954	6542120	6585953	0	6542120	43833
PRGN	Non_withdrawal_event	Adult	1	0.993344	-3.79081	0.00641551	1.64617	0.993344	NA	NA	NA	0	NA	NA	NA	1	6542121	6585954	6542120	6585953	0	6542120	43833
PRIAL	Non_withdrawal_event	Adult	1	0.993344	-3.79081	0.00641551	1.64617	0.993344	NA	NA	NA	0	NA	NA	NA	1	6542121	6585954	6542120	6585953	0	6542120	43833
PRIDOXINE	Non_withdrawal_event	Adult	1	0.993344	-3.79081	0.00641551	1.64617	0.993344	NA	NA	NA	0	NA	NA	NA	1	6542121	6585954	6542120	6585953	0	6542120	43833
PRILEN	Non_withdrawal_event	Adult	1	0.993344	-3.79081	0.00641551	1.64617	0.993344	NA	NA	NA	0	NA	NA	NA	1	6542121	6585954	6542120	6585953	0	6542120	43833
PRILOCAIN OCTA	Non_withdrawal_event	Adult	1	0.993344	-3.79081	0.00641551	1.64617	0.993344	NA	NA	NA	0	NA	NA	NA	1	6542121	6585954	6542120	6585953	0	6542120	43833
PRILOCAINE CITANEST	Non_withdrawal_event	Adult	1	0.993344	-3.79081	0.00641551	1.64617	0.993344	NA	NA	NA	0	NA	NA	NA	1	6542121	6585954	6542120	6585953	0	6542120	43833
PRILOSE PRODUCT SWEDEN DIST. PROCTOR_GAM	Non_withdrawal_event	Adult	1	0.993344	-3.79081	0.00641551	1.64617	0.993344	NA	NA	NA	0	NA	NA	NA	1	6542121	6585954	6542120	6585953	0	6542120	43833
PRIMACARE CAPS THERRX	Non_withdrawal_event	Adult	1	0.993344	-3.79081	0.00641551	1.64617	0.993344	NA	NA	NA	0	NA	NA	NA	1	6542121	6585954	6542120	6585953	0	6542120	43833
PRIMACARE THERRX CORP.	Non_withdrawal_event	Adult	1	0.993344	-3.79081	0.00641551	1.64617	0.993344	NA	NA	NA	0	NA	NA	NA	1	6542121	6585954	6542120	6585953	0	6542120	43833
PRIMACARE THERRX PRENATAL VITAMINS	Non_withdrawal_event	Adult	1	0.993344	-3.79081	0.00641551	1.64617	0.993344	NA	NA	NA	0	NA	NA	NA	1	6542121	6585954	6542120	6585953	0	6542120	43833
PRIMALAN MEQUITAZINE	Non_withdrawal_event	Adult	1	0.993344	-3.79081	0.00641551	1.64617	0.993344	NA	NA	NA	0	NA	NA	NA	1	6542121	6585954	6542120	6585953	0	6542120	43833
PRIMAPEXOLE	Non_withdrawal_event	Adult	1	0.993344	-3.79081	0.00641551	1.64617	0.993344	NA	NA	NA	0	NA	NA	NA	1	6542121	6585954	6542120	6585953	0	6542120	43833
PRIMAPORE DRESSING X 3_1_8^ DRESSING CHANGE KIT_CHLORHEXIDI	Non_withdrawal_event	Adult	1	0.993344	-3.79081	0.00641551	1.64617	0.993344	NA	NA	NA	0	NA	NA	NA	1	6542121	6585954	6542120	6585953	0	6542120	43833
PRIMCILLIN	Non_withdrawal_event	Adult	1	0.993344	-3.79081	0.00641551	1.64617	0.993344	NA	NA	NA	0	NA	NA	NA	1	6542121	6585954	6542120	6585953	0	6542120	43833
PRIMIPEXOLE	Non_withdrawal_event	Adult	1	0.993344	-3.79081	0.00641551	1.64617	0.993344	NA	NA	NA	0	NA	NA	NA	1	6542121	6585954	6542120	6585953	0	6542120	43833
PRIMOLUT NOR	Non_withdrawal_event	Adult	1	0.993344	-3.79081	0.00641551	1.64617	0.993344	NA	NA	NA	0	NA	NA	NA	1	6542121	6585954	6542120	6585953	0	6542120	43833
PRIMOULT	Non_withdrawal_event	Adult	1	0.993344	-3.79081	0.00641551	1.64617	0.993344	NA	NA	NA	0	NA	NA	NA	1	6542121	6585954	6542120	6585953	0	6542120	43833
PRIMOVIST 25MMOL_GADOXETACID	Non_withdrawal_event	Adult	1	0.993344	-3.79081	0.00641551	1.64617	0.993344	NA	NA	NA	0	NA	NA	NA	1	6542121	6585954	6542120	6585953	0	6542120	43833
PRIMPERAN ELIXIR	Non_withdrawal_event	Adult	1	0.993344	-3.79081	0.00641551	1.64617	0.993344	NA	NA	NA	0	NA	NA	NA	1	6542121	6585954	6542120	6585953	0	6542120	43833
PRIMPERAN SCH_	Non_withdrawal_event	Adult	1	0.993344	-3.79081	0.00641551	1.64617	0.993344	NA	NA	NA	0	NA	NA	NA	1	6542121	6585954	6542120	6585953	0	6542120	43833
PRIMSOL	Non_withdrawal_event	Adult	1	0.993344	-3.79081	0.00641551	1.64617	0.993344	NA	NA	NA	0	NA	NA	NA	1	6542121	6585954	6542120	6585953	0	6542120	43833
PRINCIPAL SECRET RECLAIM SPF	Non_withdrawal_event	Adult	1	0.993344	-3.79081	0.00641551	1.64617	0.993344	NA	NA	NA	0	NA	NA	NA	1	6542121	6585954	6542120	6585953	0	6542120	43833
PRISTIO PHARM.	Non_withdrawal_event	Adult	1	0.993344	-3.79081	0.00641551	1.64617	0.993344	NA	NA	NA	0	NA	NA	NA	1	6542121	6585954	6542120	6585953	0	6542120	43833
PRO AIR INHALER	Non_withdrawal_event	Adult	1	0.993344	-3.79081	0.00641551	1.64617	0.993344	NA	NA	NA	0	NA	NA	NA	1	6542121	6585954	6542120	6585953	0	6542120	43833
PRO AIR MFA	Non_withdrawal_event	Adult	1	0.993344	-3.79081	0.00641551	1.64617	0.993344	NA	NA	NA	0	NA	NA	NA	1	6542121	6585954	6542120	6585953	0	6542120	43833
PRO MOUTHWASH BLUE- CREST	Non_withdrawal_event	Adult	1	0.993344	-3.79081	0.00641551	1.64617	0.993344	NA	NA	NA	0	NA	NA	NA	1	6542121	6585954	6542120	6585953	0	6542120	43833
PRO MOUTHWAST CRESTPROCTOR_GAMBLE	Non_withdrawal_event	Adult	1	0.993344	-3.79081	0.00641551	1.64617	0.993344	NA	NA	NA	0	NA	NA	NA	1	6542121	6585954	6542120	6585953	0	6542120	43833
PRO RINSE CREST PRO HEALTH	Non_withdrawal_event	Adult	1	0.993344	-3.79081	0.00641551	1.64617	0.993344	NA	NA	NA	0	NA	NA	NA	1	6542121	6585954	6542120	6585953	0	6542120	43833
PRO RINSE PROCTOR_GAMBLE CREST	Non_withdrawal_event	Adult	1	0.993344	-3.79081	0.00641551	1.64617	0.993344	NA	NA	NA	0	NA	NA	NA	1	6542121	6585954	6542120	6585953	0	6542120	43833
PRO TOOTHPAST BLUE CREST	Non_withdrawal_event	Adult	1	0.993344	-3.79081	0.00641551	1.64617	0.993344	NA	NA	NA	0	NA	NA	NA	1	6542121	6585954	6542120	6585953	0	6542120	43833
PROACTIV ACNE CLEANSER	Non_withdrawal_event	Adult	1	0.993344	-3.79081	0.00641551	1.64617	0.993344	NA	NA	NA	0	NA	NA	NA	1	6542121	6585954	6542120	6585953	0	6542120	43833
PROACTIV BENZOYL PEROXIDE %	Non_withdrawal_event	Adult	1	0.993344	-3.79081	0.00641551	1.64617	0.993344	NA	NA	NA	0	NA	NA	NA	1	6542121	6585954	6542120	6585953	0	6542120	43833
PROACTIV CLEANSER GUTHY-RENKER	Non_withdrawal_event	Adult	1	0.993344	-3.79081	0.00641551	1.64617	0.993344	NA	NA	NA	0	NA	NA	NA	1	6542121	6585954	6542120	6585953	0	6542120	43833
PROACTIV REPARING ACNE TREATMENT RODEN_FIELDS	Non_withdrawal_event	Adult	1	0.993344	-3.79081	0.00641551	1.64617	0.993344	NA	NA	NA	0	NA	NA	NA	1	6542121	6585954	6542120	6585953	0	6542120	43833
PROACTIVE BENZOYL PEROXIDE GUTHY-RENKER	Non_withdrawal_event	Adult	1	0.993344	-3.79081	0.00641551	1.64617	0.993344	NA	NA	NA	0	NA	NA	NA	1	6542121	6585954	6542120	6585953	0	6542120	43833
PROACTIVE CLEANSER BENZOYL PEROXIDE % GUTHY_RENKER	Non_withdrawal_event	Adult	1	0.993344	-3.79081	0.00641551	1.64617	0.993344	NA	NA	NA	0	NA	NA	NA	1	6542121	6585954	6542120	6585953	0	6542120	43833
PROACTIVE GUTHYRENKER	Non_withdrawal_event	Adult	1	0.993344	-3.79081	0.00641551	1.64617	0.993344	NA	NA	NA	0	NA	NA	NA	1	6542121	6585954	6542120	6585953	0	6542120	43833
PROBENECIDCOLCHICINE	Non_withdrawal_event	Adult	1	0.993344	-3.79081	0.00641551	1.64617	0.993344	NA	NA	NA	0	NA	NA	NA	1	6542121	6585954	6542120	6585953	0	6542120	43833
PROCCHLORPERAZINE	Non_withdrawal_event	Adult	1	0.993344	-3.79081	0.00641551	1.64617	0.993344	NA	NA	NA	0	NA	NA	NA	1	6542121	6585954	6542120	6585953	0	6542120	43833
PROCHIEVE COLUMBIA	Non_withdrawal_event	Adult	1	0.993344	-3.79081	0.00641551	1.64617	0.993344	NA	NA	NA	0	NA	NA	NA	1	6542121	6585954	6542120	6585953	0	6542120	43833
PROCHLOROPERAZINE	Non_withdrawal_event	Adult	1	0.993344	-3.79081	0.00641551	1.64617	0.993344	NA	NA	NA	0	NA	NA	NA	1	6542121	6585954	6542120	6585953	0	6542120	43833
PROCHLOROPERAZINE BAXTER	Non_withdrawal_event	Adult	1	0.993344	-3.79081	0.00641551	1.64617	0.993344	NA	NA	NA	0	NA	NA	NA	1	6542121	6585954	6542120	6585953	0	6542120	43833
PROCHLORPERAZINE BAXTER	Non_withdrawal_event	Adult	1	0.993344	-3.79081	0.00641551	1.64617	0.993344	NA	NA	NA	0	NA	NA	NA	1	6542121	6585954	6542120	6585953	0	6542120	43833
PROCHLORPERAZINE BEDFORD	Non_withdrawal_event	Adult	1	0.993344	-3.79081	0.00641551	1.64617	0.993344	NA	NA	NA	0	NA	NA	NA	1	6542121	6585954	6542120	6585953	0	6542120	43833
PROCHLORPERAZINE COMPRO RX 5W1	Non_withdrawal_event	Adult	1	0.993344	-3.79081	0.00641551	1.64617	0.993344	NA	NA	NA	0	NA	NA	NA	1	6542121	6585954	6542120	6585953	0	6542120	43833
PROCHLORPERAZINE UKN	Non_withdrawal_event	Adult	1	0.993344	-3.79081	0.00641551	1.64617	0.993344	NA	NA	NA	0	NA	NA	NA	1	6542121	6585954	6542120	6585953	0	6542120	43833
PROCHORPERAZINE	Non_withdrawal_event	Adult	1	0.993344	-3.79081	0.00641551	1.64617	0.993344	NA	NA	NA	0	NA	NA	NA	1	6542121	6585954	6542120	6585953	0	6542120	43833
PROCOLARAN	Non_withdrawal_event	Adult	1	0.993344	-3.79081	0.00641551	1.64617	0.993344	NA	NA	NA	0	NA	NA	NA	1	6542121	6585954	6542120	6585953	0	6542120	43833
PROCREST MOUTHWASH CREST	Non_withdrawal_event	Adult	1	0.993344	-3.79081	0.00641551	1.64617	0.993344	NA	NA	NA	0	NA	NA	NA	1	6542121	6585954	6542120	6585953	0	6542120	43833
PROCRIT 000 IU ORTHOBIOTECH	Non_withdrawal_event	Adult	1	0.993344	-3.79081	0.00641551	1.64617	0.993344	NA	NA	NA	0	NA	NA	NA	1	6542121	6585954	6542120	6585953	0	6542120	43833
PROCRIT 000 U_AMGEN	Non_withdrawal_event	Adult	1	0.993344	-3.79081	0.00641551	1.64617	0.993344	NA	NA	NA	0	NA	NA	NA	1	6542121	6585954	6542120	6585953	0	6542120	43833
PROCRIT 000_AMGEN	Non_withdrawal_event	Adult	1	0.993344	-3.79081	0.00641551	1.64617	0.993344	NA	NA	NA	0	NA	NA	NA	1	6542121	6585954	6542120	6585953	0	6542120	43833
PROCRIT S_	Non_withdrawal_event	Adult	1	0.993344	-3.79081	0.00641551	1.64617	0.993344	NA	NA	NA	0	NA	NA	NA	1	6542121	6585954	6542120	6585953	0	6542120	43833
PROCRIT UNITS_ORTHO BIOTECH	Non_withdrawal_event	Adult	1	0.993344	-3.79081	0.00641551	1.64617	0.993344	NA	NA	NA	0	NA	NA	NA	1	6542121	6585954	6542120	6585953	0	6542120	43833
PROCTOKIT KIT	Non_withdrawal_event	Adult	1	0.993344	-3.79081	0.00641551	1.64617	0.993344	NA	NA	NA	0	NA	NA	NA	1	6542121	6585954	6542120	6585953	0	6542120	43833
PROCTOSOL HC	Non_withdrawal_event	Adult	1	0.993344	-3.79081	0.00641551	1.64617	0.993344	NA	NA	NA	0	NA	NA	NA	1	6542121	6585954	6542120	6585953	0	6542120	43833
PROCTYL	Non_withdrawal_event	Adult	1	0.993344	-3.79081	0.00641551	1.64617	0.993344	NA	NA	NA	0	NA	NA	NA	1	6542121	6585954	6542120	6585953	0	6542120	43833
PRODAFALGAN	Non_withdrawal_event	Adult	1	0.993344	-3.79081	0.00641551	1.64617	0.993344	NA	NA	NA	0	NA	NA	NA	1	6542121	6585954	6542120	6585953	0	6542120	43833
PRODAFEM	Non_withdrawal_event	Adult	1	0.993344	-3.79081	0.00641551	1.64617	0.993344	NA	NA	NA	0	NA	NA	NA	1	6542121	6585954	6542120	6585953	0	6542120	43833
PRODASONE	Non_withdrawal_event	Adult	1	0.993344	-3.79081	0.00641551	1.64617	0.993344	NA	NA	NA	0	NA	NA	NA	1	6542121	6585954	6542120	6585953	0	6542120	43833
PRODIEM OVERNIGHT RELIEF THERAPY NCJ(SENNA GLYCOSIDES (CA PU	Non_withdrawal_event	Adult	1	0.993344	-3.79081	0.00641551	1.64617	0.993344	NA	NA	NA	0	NA	NA	NA	1	6542121	6585954	6542120	6585953	0	6542120	43833
PRODIEM OVERNIGHT RELIEF THERAPYSENNA GLYCOSIDES (CA P	Non_withdrawal_event	Adult	1	0.993344	-3.79081	0.00641551	1.64617	0.993344	NA	NA	NA	0	NA	NA	NA	1	6542121	6585954	6542120	6585953	0	6542120	43833
PRODIF FORMULATION	Non_withdrawal_event	Adult	1	0.993344	-3.79081	0.00641551	1.64617	0.993344	NA	NA	NA	0	NA	NA	NA	1	6542121	6585954	6542120	6585953	0	6542120	43833
PROEMEND	Non_withdrawal_event	Adult	1	0.993344	-3.79081	0.00641551	1.64617	0.993344	NA	NA	NA	0	NA	NA	NA	1	6542121	6585954	6542120	6585953	0	6542120	43833
PROFASI	Non_withdrawal_event	Adult	1	0.993344	-3.79081	0.00641551	1.64617	0.993344	NA	NA	NA	0	NA	NA	NA	1	6542121	6585954	6542120	6585953	0	6542120	43833
PROFASI (CHORIONIC GONADO	Non_withdrawal_event	Adult	1	0.993344	-3.79081	0.00641551	1.64617	0.993344	NA	NA	NA	0	NA	NA	NA	1	6542121	6585954	6542120	6585953	0	6542120	43833
PROFASI CHORIONIC GONADOTR	Non_withdrawal_event	Adult	1	0.993344	-3.79081	0.00641551	1.64617	0.993344	NA	NA	NA	0	NA	NA	NA	1	6542121	6585954	6542120	6585953	0	6542120	43833
PROFASI CHORIONIC GONADOTRO	Non_withdrawal_event	Adult	1	0.993344	-3.79081	0.00641551	1.64617	0.993344	NA	NA	NA	0	NA	NA	NA	1	6542121	6585954	6542120	6585953	0	6542120	43833
PROGESAN	Non_withdrawal_event	Adult	1	0.993344	-3.79081	0.00641551	1.64617	0.993344	NA	NA	NA	0	NA	NA	NA	1	6542121	6585954	6542120	6585953	0	6542120	43833
PROGESTEOGENS_ESTROGENS	Non_withdrawal_event	Adult	1	0.993344	-3.79081	0.00641551	1.64617	0.993344	NA	NA	NA	0	NA	NA	NA	1	6542121	6585954	6542120	6585953	0	6542120	43833
PROGESTERONE PRODUCT	Non_withdrawal_event	Adult	1	0.993344	-3.79081	0.00641551	1.64617	0.993344	NA	NA	NA	0	NA	NA	NA	1	6542121	6585954	6542120	6585953	0	6542120	43833
PROGESTERONE PROGESTERONE	Non_withdrawal_event	Adult	1	0.993344	-3.79081	0.00641551	1.64617	0.993344	NA	NA	NA	0	NA	NA	NA	1	6542121	6585954	6542120	6585953	0	6542120	43833
PROGESTERONE SUPPLEMENTATION	Non_withdrawal_event	Adult	1	0.993344	-3.79081	0.00641551	1.64617	0.993344	NA	NA	NA	0	NA	NA	NA	1	6542121	6585954	6542120	6585953	0	6542120	43833
PROGESTERONETESTOSTERONE	Non_withdrawal_event	Adult	1	0.993344	-3.79081	0.00641551	1.64617	0.993344	NA	NA	NA	0	NA	NA	NA	1	6542121	6585954	6542120	6585953	0	6542120	43833
PROGESTERONETOCOPHEROL	Non_withdrawal_event	Adult	1	0.993344	-3.79081	0.00641551	1.64617	0.993344	NA	NA	NA	0	NA	NA	NA	1	6542121	6585954	6542120	6585953	0	6542120	43833
PROGESTRONEESTRADIOL	Non_withdrawal_event	Adult	1	0.993344	-3.79081	0.00641551	1.64617	0.993344	NA	NA	NA	0	NA	NA	NA	1	6542121	6585954	6542120	6585953	0	6542120	43833
PROGONOL	Non_withdrawal_event	Adult	1	0.993344	-3.79081	0.00641551	1.64617	0.993344	NA	NA	NA	0	NA	NA	NA	1	6542121	6585954	6542120	6585953	0	6542120	43833
PROGRESTERONE	Non_withdrawal_event	Adult	1	0.993344	-3.79081	0.00641551	1.64617	0.993344	NA	NA	NA	0	NA	NA	NA	1	6542121	6585954	6542120	6585953	0	6542120	43833
PROGYNOVA_	Non_withdrawal_event	Adult	1	0.993344	-3.79081	0.00641551	1.64617	0.993344	NA	NA	NA	0	NA	NA	NA	1	6542121	6585954	6542120	6585953	0	6542120	43833
PROHEALTH CLINICAL MOUTHWASH CREST_PROCTER_GAMBLE	Non_withdrawal_event	Adult	1	0.993344	-3.79081	0.00641551	1.64617	0.993344	NA	NA	NA	0	NA	NA	NA	1	6542121	6585954	6542120	6585953	0	6542120	43833
PROHEALTH COMPLETE ANTICAVITY FLUORIDE RINSE, CLEAN FLAVOR(CETYL	Non_withdrawal_event	Adult	1	0.993344	-3.79081	0.00641551	1.64617	0.993344	NA	NA	NA	0	NA	NA	NA	1	6542121	6585954	6542120	6585953	0	6542120	43833
PROHEALTH COMPLETE ARTICAVITY FLUORIDE RINSE,	Non_withdrawal_event	Adult	1	0.993344	-3.79081	0.00641551	1.64617	0.993344	NA	NA	NA	0	NA	NA	NA	1	6542121	6585954	6542120	6585953	0	6542120	43833
PROHEALTH CREST PROCTOR_GAMBLE	Non_withdrawal_event	Adult	1	0.993344	-3.79081	0.00641551	1.64617	0.993344	NA	NA	NA	0	NA	NA	NA	1	6542121	6585954	6542120	6585953	0	6542120	43833
PROHEALTH MOUTH RINSE COMPLETE_FLORIDE CREST	Non_withdrawal_event	Adult	1	0.993344	-3.79081	0.00641551	1.64617	0.993344	NA	NA	NA	0	NA	NA	NA	1	6542121	6585954	6542120	6585953	0	6542120	43833
PROHEALTH MOUTH WASH CREST	Non_withdrawal_event	Adult	1	0.993344	-3.79081	0.00641551	1.64617	0.993344	NA	NA	NA	0	NA	NA	NA	1	6542121	6585954	6542120	6585953	0	6542120	43833
PROHEALTH N_CREST	Non_withdrawal_event	Adult	1	0.993344	-3.79081	0.00641551	1.64617	0.993344	NA	NA	NA	0	NA	NA	NA	1	6542121	6585954	6542120	6585953	0	6542120	43833
PROHEALTH PROCTOR_GAMBLE	Non_withdrawal_event	Adult	1	0.993344	-3.79081	0.00641551	1.64617	0.993344	NA	NA	NA	0	NA	NA	NA	1	6542121	6585954	6542120	6585953	0	6542120	43833
PROHEALTH RINSE, FLAVOR	Non_withdrawal_event	Adult	1	0.993344	-3.79081	0.00641551	1.64617	0.993344	NA	NA	NA	0	NA	NA	NA	1	6542121	6585954	6542120	6585953	0	6542120	43833
PROHEALTH RINSE_TOOTHPASTE	Non_withdrawal_event	Adult	1	0.993344	-3.79081	0.00641551	1.64617	0.993344	NA	NA	NA	0	NA	NA	NA	1	6542121	6585954	6542120	6585953	0	6542120	43833
PROHEALTH TOOTHPASTE	Non_withdrawal_event	Adult	1	0.993344	-3.79081	0.00641551	1.64617	0.993344	NA	NA	NA	0	NA	NA	NA	1	6542121	6585954	6542120	6585953	0	6542120	43833
PROHEALTH TOOTHPASTE PROCTER_GAMBLE	Non_withdrawal_event	Adult	1	0.993344	-3.79081	0.00641551	1.64617	0.993344	NA	NA	NA	0	NA	NA	NA	1	6542121	6585954	6542120	6585953	0	6542120	43833
PROLASTIN TALECRIS	Non_withdrawal_event	Adult	1	0.993344	-3.79081	0.00641551	1.64617	0.993344	NA	NA	NA	0	NA	NA	NA	1	6542121	6585954	6542120	6585953	0	6542120	43833
PROLEKUIN CHIRON^	Non_withdrawal_event	Adult	1	0.993344	-3.79081	0.00641551	1.64617	0.993344	NA	NA	NA	0	NA	NA	NA	1	6542121	6585954	6542120	6585953	0	6542120	43833
PROLEUKIN CIHRON CORPORATION	Non_withdrawal_event	Adult	1	0.993344	-3.79081	0.00641551	1.64617	0.993344	NA	NA	NA	0	NA	NA	NA	1	6542121	6585954	6542120	6585953	0	6542120	43833
PROLIVE	Non_withdrawal_event	Adult	1	0.993344	-3.79081	0.00641551	1.64617	0.993344	NA	NA	NA	0	NA	NA	NA	1	6542121	6585954	6542120	6585953	0	6542120	43833
PROLOSEC	Non_withdrawal_event	Adult	1	0.993344	-3.79081	0.00641551	1.64617	0.993344	NA	NA	NA	0	NA	NA	NA	1	6542121	6585954	6542120	6585953	0	6542120	43833
PROMAC POLAPREZINC	Non_withdrawal_event	Adult	1	0.993344	-3.79081	0.00641551	1.64617	0.993344	NA	NA	NA	0	NA	NA	NA	1	6542121	6585954	6542120	6585953	0	6542120	43833
PROMETA	Non_withdrawal_event	Adult	1	0.993344	-3.79081	0.00641551	1.64617	0.993344	NA	NA	NA	0	NA	NA	NA	1	6542121	6585954	6542120	6585953	0	6542120	43833
PROMETAN PLAIN	Non_withdrawal_event	Adult	1	0.993344	-3.79081	0.00641551	1.64617	0.993344	NA	NA	NA	0	NA	NA	NA	1	6542121	6585954	6542120	6585953	0	6542120	43833
PROMETAZINE	Non_withdrawal_event	Adult	1	0.993344	-3.79081	0.00641551	1.64617	0.993344	NA	NA	NA	0	NA	NA	NA	1	6542121	6585954	6542120	6585953	0	6542120	43833
PROMETHAZINE BAXTER CORP.	Non_withdrawal_event	Adult	1	0.993344	-3.79081	0.00641551	1.64617	0.993344	NA	NA	NA	0	NA	NA	NA	1	6542121	6585954	6542120	6585953	0	6542120	43833
PROMETHAZINE VC PROMETHAZINE , PHENYLEPHRINE HYDROCHLORI	Non_withdrawal_event	Adult	1	0.993344	-3.79081	0.00641551	1.64617	0.993344	NA	NA	NA	0	NA	NA	NA	1	6542121	6585954	6542120	6585953	0	6542120	43833
PROMETHAZINE_ETHEX	Non_withdrawal_event	Adult	1	0.993344	-3.79081	0.00641551	1.64617	0.993344	NA	NA	NA	0	NA	NA	NA	1	6542121	6585954	6542120	6585953	0	6542120	43833
PROMETHY PLAIN ALPH	Non_withdrawal_event	Adult	1	0.993344	-3.79081	0.00641551	1.64617	0.993344	NA	NA	NA	0	NA	NA	NA	1	6542121	6585954	6542120	6585953	0	6542120	43833
PROMETIUM	Non_withdrawal_event	Adult	1	0.993344	-3.79081	0.00641551	1.64617	0.993344	NA	NA	NA	0	NA	NA	NA	1	6542121	6585954	6542120	6585953	0	6542120	43833
PROMISEC	Non_withdrawal_event	Adult	1	0.993344	-3.79081	0.00641551	1.64617	0.993344	NA	NA	NA	0	NA	NA	NA	1	6542121	6585954	6542120	6585953	0	6542120	43833
PRONEURIN	Non_withdrawal_event	Adult	1	0.993344	-3.79081	0.00641551	1.64617	0.993344	NA	NA	NA	0	NA	NA	NA	1	6542121	6585954	6542120	6585953	0	6542120	43833
PRONTALGINE	Non_withdrawal_event	Adult	1	0.993344	-3.79081	0.00641551	1.64617	0.993344	NA	NA	NA	0	NA	NA	NA	1	6542121	6585954	6542120	6585953	0	6542120	43833
PRONTO PLUS	Non_withdrawal_event	Adult	1	0.993344	-3.79081	0.00641551	1.64617	0.993344	NA	NA	NA	0	NA	NA	NA	1	6542121	6585954	6542120	6585953	0	6542120	43833
PROPACIA	Non_withdrawal_event	Adult	1	0.993344	-3.79081	0.00641551	1.64617	0.993344	NA	NA	NA	0	NA	NA	NA	1	6542121	6585954	6542120	6585953	0	6542120	43833
PROPAMIDINE ISETIONATE	Non_withdrawal_event	Adult	1	0.993344	-3.79081	0.00641551	1.64617	0.993344	NA	NA	NA	0	NA	NA	NA	1	6542121	6585954	6542120	6585953	0	6542120	43833
PROPANDOLOL	Non_withdrawal_event	Adult	1	0.993344	-3.79081	0.00641551	1.64617	0.993344	NA	NA	NA	0	NA	NA	NA	1	6542121	6585954	6542120	6585953	0	6542120	43833
PROPANIX	Non_withdrawal_event	Adult	1	0.993344	-3.79081	0.00641551	1.64617	0.993344	NA	NA	NA	0	NA	NA	NA	1	6542121	6585954	6542120	6585953	0	6542120	43833
PROPARACAINE OPHTHA	Non_withdrawal_event	Adult	1	0.993344	-3.79081	0.00641551	1.64617	0.993344	NA	NA	NA	0	NA	NA	NA	1	6542121	6585954	6542120	6585953	0	6542120	43833
PROPHOXYPHENE	Non_withdrawal_event	Adult	1	0.993344	-3.79081	0.00641551	1.64617	0.993344	NA	NA	NA	0	NA	NA	NA	1	6542121	6585954	6542120	6585953	0	6542120	43833
PROPHYLAXIS PASTE WATERPIK TECHNOLOGIES	Non_withdrawal_event	Adult	1	0.993344	-3.79081	0.00641551	1.64617	0.993344	NA	NA	NA	0	NA	NA	NA	1	6542121	6585954	6542120	6585953	0	6542120	43833
PROPIPOCAINE	Non_withdrawal_event	Adult	1	0.993344	-3.79081	0.00641551	1.64617	0.993344	NA	NA	NA	0	NA	NA	NA	1	6542121	6585954	6542120	6585953	0	6542120	43833
PROPOFEL	Non_withdrawal_event	Adult	1	0.993344	-3.79081	0.00641551	1.64617	0.993344	NA	NA	NA	0	NA	NA	NA	1	6542121	6585954	6542120	6585953	0	6542120	43833
PROPOFOL FRESENIUS KABI	Non_withdrawal_event	Adult	1	0.993344	-3.79081	0.00641551	1.64617	0.993344	NA	NA	NA	0	NA	NA	NA	1	6542121	6585954	6542120	6585953	0	6542120	43833
PROPOFOL INJECTABLE	Non_withdrawal_event	Adult	1	0.993344	-3.79081	0.00641551	1.64617	0.993344	NA	NA	NA	0	NA	NA	NA	1	6542121	6585954	6542120	6585953	0	6542120	43833
PROPOFOL INJECTABLE EMULSION (PROPOFOL INJECTABLE EMU	Non_withdrawal_event	Adult	1	0.993344	-3.79081	0.00641551	1.64617	0.993344	NA	NA	NA	0	NA	NA	NA	1	6542121	6585954	6542120	6585953	0	6542120	43833
PROPOFOL INJECTABLE EMULSION (PROPOFOL INJECTABLE EMUL	Non_withdrawal_event	Adult	1	0.993344	-3.79081	0.00641551	1.64617	0.993344	NA	NA	NA	0	NA	NA	NA	1	6542121	6585954	6542120	6585953	0	6542120	43833
PROPOFOL INJECTABLE EMULSION (PROPOFOL, PROPOFOL)	Non_withdrawal_event	Adult	1	0.993344	-3.79081	0.00641551	1.64617	0.993344	NA	NA	NA	0	NA	NA	NA	1	6542121	6585954	6542120	6585953	0	6542120	43833
PROPOFOL INJECTABLE EMULSION_	Non_withdrawal_event	Adult	1	0.993344	-3.79081	0.00641551	1.64617	0.993344	NA	NA	NA	0	NA	NA	NA	1	6542121	6585954	6542120	6585953	0	6542120	43833
PROPOFOL MARUISHI^	Non_withdrawal_event	Adult	1	0.993344	-3.79081	0.00641551	1.64617	0.993344	NA	NA	NA	0	NA	NA	NA	1	6542121	6585954	6542120	6585953	0	6542120	43833
PROPOFOL PROPOFOL)?	Non_withdrawal_event	Adult	1	0.993344	-3.79081	0.00641551	1.64617	0.993344	NA	NA	NA	0	NA	NA	NA	1	6542121	6585954	6542120	6585953	0	6542120	43833
PROPOFOLLIPURO_SWE/	Non_withdrawal_event	Adult	1	0.993344	-3.79081	0.00641551	1.64617	0.993344	NA	NA	NA	0	NA	NA	NA	1	6542121	6585954	6542120	6585953	0	6542120	43833
PROPOLIPID	Non_withdrawal_event	Adult	1	0.993344	-3.79081	0.00641551	1.64617	0.993344	NA	NA	NA	0	NA	NA	NA	1	6542121	6585954	6542120	6585953	0	6542120	43833
PROPOLIS	Non_withdrawal_event	Adult	1	0.993344	-3.79081	0.00641551	1.64617	0.993344	NA	NA	NA	0	NA	NA	NA	1	6542121	6585954	6542120	6585953	0	6542120	43833
PROPON_APAP -650-	Non_withdrawal_event	Adult	1	0.993344	-3.79081	0.00641551	1.64617	0.993344	NA	NA	NA	0	NA	NA	NA	1	6542121	6585954	6542120	6585953	0	6542120	43833
PROPOPHYL	Non_withdrawal_event	Adult	1	0.993344	-3.79081	0.00641551	1.64617	0.993344	NA	NA	NA	0	NA	NA	NA	1	6542121	6585954	6542120	6585953	0	6542120	43833
PROPOXEPHINE	Non_withdrawal_event	Adult	1	0.993344	-3.79081	0.00641551	1.64617	0.993344	NA	NA	NA	0	NA	NA	NA	1	6542121	6585954	6542120	6585953	0	6542120	43833
PROPOXUR	Non_withdrawal_event	Adult	1	0.993344	-3.79081	0.00641551	1.64617	0.993344	NA	NA	NA	0	NA	NA	NA	1	6542121	6585954	6542120	6585953	0	6542120	43833
PROPOXYN_APAP ( PREF. NAME)	Non_withdrawal_event	Adult	1	0.993344	-3.79081	0.00641551	1.64617	0.993344	NA	NA	NA	0	NA	NA	NA	1	6542121	6585954	6542120	6585953	0	6542120	43833
PROPOXYPHACETAMINOPHN -650	Non_withdrawal_event	Adult	1	0.993344	-3.79081	0.00641551	1.64617	0.993344	NA	NA	NA	0	NA	NA	NA	1	6542121	6585954	6542120	6585953	0	6542120	43833
PROPOXYPHENACETAMINOPHEN	Non_withdrawal_event	Adult	1	0.993344	-3.79081	0.00641551	1.64617	0.993344	NA	NA	NA	0	NA	NA	NA	1	6542121	6585954	6542120	6585953	0	6542120	43833
PROPOXYPHENE ACETAMINOPHEN (PROPOXYPHENE,	Non_withdrawal_event	Adult	1	0.993344	-3.79081	0.00641551	1.64617	0.993344	NA	NA	NA	0	NA	NA	NA	1	6542121	6585954	6542120	6585953	0	6542120	43833
PROPOXYPHENE APAP -	Non_withdrawal_event	Adult	1	0.993344	-3.79081	0.00641551	1.64617	0.993344	NA	NA	NA	0	NA	NA	NA	1	6542121	6585954	6542120	6585953	0	6542120	43833
PROPOXYPHENE NAPSYLATE WACETAMINOPHEN	Non_withdrawal_event	Adult	1	0.993344	-3.79081	0.00641551	1.64617	0.993344	NA	NA	NA	0	NA	NA	NA	1	6542121	6585954	6542120	6585953	0	6542120	43833
PROPOXYPHENE NAPSYLATE_ACETAMINOPHEN TBS	Non_withdrawal_event	Adult	1	0.993344	-3.79081	0.00641551	1.64617	0.993344	NA	NA	NA	0	NA	NA	NA	1	6542121	6585954	6542120	6585953	0	6542120	43833
PROPOXYPHENE NAPSYLATE_ACETAMINOPHEN_(PU	Non_withdrawal_event	Adult	1	0.993344	-3.79081	0.00641551	1.64617	0.993344	NA	NA	NA	0	NA	NA	NA	1	6542121	6585954	6542120	6585953	0	6542120	43833
PROPOXYPHENE NAPSYLATE_ACETAMINOPHEN_(PUR	Non_withdrawal_event	Adult	1	0.993344	-3.79081	0.00641551	1.64617	0.993344	NA	NA	NA	0	NA	NA	NA	1	6542121	6585954	6542120	6585953	0	6542120	43833
PROPOXYPHENEAPAP	Non_withdrawal_event	Adult	1	0.993344	-3.79081	0.00641551	1.64617	0.993344	NA	NA	NA	0	NA	NA	NA	1	6542121	6585954	6542120	6585953	0	6542120	43833
PROPOXYPHENEAPAP_650	Non_withdrawal_event	Adult	1	0.993344	-3.79081	0.00641551	1.64617	0.993344	NA	NA	NA	0	NA	NA	NA	1	6542121	6585954	6542120	6585953	0	6542120	43833
PROPRANOLOL HDYROCHLORIDE PROPRANOLOL HYDROCHLO	Non_withdrawal_event	Adult	1	0.993344	-3.79081	0.00641551	1.64617	0.993344	NA	NA	NA	0	NA	NA	NA	1	6542121	6585954	6542120	6585953	0	6542120	43833
PROPRANOLOL HYROCHLORIDE	Non_withdrawal_event	Adult	1	0.993344	-3.79081	0.00641551	1.64617	0.993344	NA	NA	NA	0	NA	NA	NA	1	6542121	6585954	6542120	6585953	0	6542120	43833
PROPRANOLOL MGA	Non_withdrawal_event	Adult	1	0.993344	-3.79081	0.00641551	1.64617	0.993344	NA	NA	NA	0	NA	NA	NA	1	6542121	6585954	6542120	6585953	0	6542120	43833
PROPRANOLOL PROPANOLOL HYDROCHLOR	Non_withdrawal_event	Adult	1	0.993344	-3.79081	0.00641551	1.64617	0.993344	NA	NA	NA	0	NA	NA	NA	1	6542121	6585954	6542120	6585953	0	6542120	43833
PROPRANOLOL PROPRANOLOL HYDROCHL	Non_withdrawal_event	Adult	1	0.993344	-3.79081	0.00641551	1.64617	0.993344	NA	NA	NA	0	NA	NA	NA	1	6542121	6585954	6542120	6585953	0	6542120	43833
PROPRANOLOL PROPRANOLOL HYDROCHLO	Non_withdrawal_event	Adult	1	0.993344	-3.79081	0.00641551	1.64617	0.993344	NA	NA	NA	0	NA	NA	NA	1	6542121	6585954	6542120	6585953	0	6542120	43833
PROPRANOLOL SEVERAL SEE CAPROPRANOLOL	Non_withdrawal_event	Adult	1	0.993344	-3.79081	0.00641551	1.64617	0.993344	NA	NA	NA	0	NA	NA	NA	1	6542121	6585954	6542120	6585953	0	6542120	43833
PROPYLTHIOCIL ORALS	Non_withdrawal_event	Adult	1	0.993344	-3.79081	0.00641551	1.64617	0.993344	NA	NA	NA	0	NA	NA	NA	1	6542121	6585954	6542120	6585953	0	6542120	43833
PROPYLTHIORACIL	Non_withdrawal_event	Adult	1	0.993344	-3.79081	0.00641551	1.64617	0.993344	NA	NA	NA	0	NA	NA	NA	1	6542121	6585954	6542120	6585953	0	6542120	43833
PROPYLTHIOUTRACIL	Non_withdrawal_event	Adult	1	0.993344	-3.79081	0.00641551	1.64617	0.993344	NA	NA	NA	0	NA	NA	NA	1	6542121	6585954	6542120	6585953	0	6542120	43833
PRORACYL	Non_withdrawal_event	Adult	1	0.993344	-3.79081	0.00641551	1.64617	0.993344	NA	NA	NA	0	NA	NA	NA	1	6542121	6585954	6542120	6585953	0	6542120	43833
PRORNER	Non_withdrawal_event	Adult	1	0.993344	-3.79081	0.00641551	1.64617	0.993344	NA	NA	NA	0	NA	NA	NA	1	6542121	6585954	6542120	6585953	0	6542120	43833
PROSEDDS NONELISTED FERRING	Non_withdrawal_event	Adult	1	0.993344	-3.79081	0.00641551	1.64617	0.993344	NA	NA	NA	0	NA	NA	NA	1	6542121	6585954	6542120	6585953	0	6542120	43833
PROSERINIUM PROSERIN YKRAINE	Non_withdrawal_event	Adult	1	0.993344	-3.79081	0.00641551	1.64617	0.993344	NA	NA	NA	0	NA	NA	NA	1	6542121	6585954	6542120	6585953	0	6542120	43833
PROSOPHILA CELL STIMULATED AUTOLOGUS CDB LYMPHANYTIC	Non_withdrawal_event	Adult	1	0.993344	-3.79081	0.00641551	1.64617	0.993344	NA	NA	NA	0	NA	NA	NA	1	6542121	6585954	6542120	6585953	0	6542120	43833
PROSTACYCLINE	Non_withdrawal_event	Adult	1	0.993344	-3.79081	0.00641551	1.64617	0.993344	NA	NA	NA	0	NA	NA	NA	1	6542121	6585954	6542120	6585953	0	6542120	43833
PROSTAGLANDIN EI MCG_	Non_withdrawal_event	Adult	1	0.993344	-3.79081	0.00641551	1.64617	0.993344	NA	NA	NA	0	NA	NA	NA	1	6542121	6585954	6542120	6585953	0	6542120	43833
PROSTAGLANDIN FALPHA	Non_withdrawal_event	Adult	1	0.993344	-3.79081	0.00641551	1.64617	0.993344	NA	NA	NA	0	NA	NA	NA	1	6542121	6585954	6542120	6585953	0	6542120	43833
PROSTANDINI.	Non_withdrawal_event	Adult	1	0.993344	-3.79081	0.00641551	1.64617	0.993344	NA	NA	NA	0	NA	NA	NA	1	6542121	6585954	6542120	6585953	0	6542120	43833
PROSTANDINI.V. )	Non_withdrawal_event	Adult	1	0.993344	-3.79081	0.00641551	1.64617	0.993344	NA	NA	NA	0	NA	NA	NA	1	6542121	6585954	6542120	6585953	0	6542120	43833
PROSTIN F ALPHA	Non_withdrawal_event	Adult	1	0.993344	-3.79081	0.00641551	1.64617	0.993344	NA	NA	NA	0	NA	NA	NA	1	6542121	6585954	6542120	6585953	0	6542120	43833
PROSTINE	Non_withdrawal_event	Adult	1	0.993344	-3.79081	0.00641551	1.64617	0.993344	NA	NA	NA	0	NA	NA	NA	1	6542121	6585954	6542120	6585953	0	6542120	43833
PROTAMINE CHOAY	Non_withdrawal_event	Adult	1	0.993344	-3.79081	0.00641551	1.64617	0.993344	NA	NA	NA	0	NA	NA	NA	1	6542121	6585954	6542120	6585953	0	6542120	43833
PROTAMINE ZINC INSULIN	Non_withdrawal_event	Adult	1	0.993344	-3.79081	0.00641551	1.64617	0.993344	NA	NA	NA	0	NA	NA	NA	1	6542121	6585954	6542120	6585953	0	6542120	43833
PROTAPHANE MC_	Non_withdrawal_event	Adult	1	0.993344	-3.79081	0.00641551	1.64617	0.993344	NA	NA	NA	0	NA	NA	NA	1	6542121	6585954	6542120	6585953	0	6542120	43833
PROTEX	Non_withdrawal_event	Adult	1	0.993344	-3.79081	0.00641551	1.64617	0.993344	NA	NA	NA	0	NA	NA	NA	1	6542121	6585954	6542120	6585953	0	6542120	43833
PROTHIONAMIDE	Non_withdrawal_event	Adult	1	0.993344	-3.79081	0.00641551	1.64617	0.993344	NA	NA	NA	0	NA	NA	NA	1	6542121	6585954	6542120	6585953	0	6542120	43833
PROTHIPEDNYL	Non_withdrawal_event	Adult	1	0.993344	-3.79081	0.00641551	1.64617	0.993344	NA	NA	NA	0	NA	NA	NA	1	6542121	6585954	6542120	6585953	0	6542120	43833
PROTHROMBIN COMPLEX INTERNATIONAL UNITML	Non_withdrawal_event	Adult	1	0.993344	-3.79081	0.00641551	1.64617	0.993344	NA	NA	NA	0	NA	NA	NA	1	6542121	6585954	6542120	6585953	0	6542120	43833
PROTON PUMP	Non_withdrawal_event	Adult	1	0.993344	-3.79081	0.00641551	1.64617	0.993344	NA	NA	NA	0	NA	NA	NA	1	6542121	6585954	6542120	6585953	0	6542120	43833
PROTON PUMP INHIBITOR MEDICATION	Non_withdrawal_event	Adult	1	0.993344	-3.79081	0.00641551	1.64617	0.993344	NA	NA	NA	0	NA	NA	NA	1	6542121	6585954	6542120	6585953	0	6542120	43833
PROTONIX_	Non_withdrawal_event	Adult	1	0.993344	-3.79081	0.00641551	1.64617	0.993344	NA	NA	NA	0	NA	NA	NA	1	6542121	6585954	6542120	6585953	0	6542120	43833
PROTOZOAN	Non_withdrawal_event	Adult	1	0.993344	-3.79081	0.00641551	1.64617	0.993344	NA	NA	NA	0	NA	NA	NA	1	6542121	6585954	6542120	6585953	0	6542120	43833
PROTSTAVASIN	Non_withdrawal_event	Adult	1	0.993344	-3.79081	0.00641551	1.64617	0.993344	NA	NA	NA	0	NA	NA	NA	1	6542121	6585954	6542120	6585953	0	6542120	43833
PROVACHOL	Non_withdrawal_event	Adult	1	0.993344	-3.79081	0.00641551	1.64617	0.993344	NA	NA	NA	0	NA	NA	NA	1	6542121	6585954	6542120	6585953	0	6542120	43833
PROVALACYCLOVIR	Non_withdrawal_event	Adult	1	0.993344	-3.79081	0.00641551	1.64617	0.993344	NA	NA	NA	0	NA	NA	NA	1	6542121	6585954	6542120	6585953	0	6542120	43833
PROVASTATIN DONT HAVE_ME AT THE MOMENT DONT HAVE_ME AT THE M	Non_withdrawal_event	Adult	1	0.993344	-3.79081	0.00641551	1.64617	0.993344	NA	NA	NA	0	NA	NA	NA	1	6542121	6585954	6542120	6585953	0	6542120	43833
PROVENGE SUSENSION	Non_withdrawal_event	Adult	1	0.993344	-3.79081	0.00641551	1.64617	0.993344	NA	NA	NA	0	NA	NA	NA	1	6542121	6585954	6542120	6585953	0	6542120	43833
PROVEREA	Non_withdrawal_event	Adult	1	0.993344	-3.79081	0.00641551	1.64617	0.993344	NA	NA	NA	0	NA	NA	NA	1	6542121	6585954	6542120	6585953	0	6542120	43833
PROVIGEN	Non_withdrawal_event	Adult	1	0.993344	-3.79081	0.00641551	1.64617	0.993344	NA	NA	NA	0	NA	NA	NA	1	6542121	6585954	6542120	6585953	0	6542120	43833
PROVIGIL_	Non_withdrawal_event	Adult	1	0.993344	-3.79081	0.00641551	1.64617	0.993344	NA	NA	NA	0	NA	NA	NA	1	6542121	6585954	6542120	6585953	0	6542120	43833
PROZACORAL (DLUOXETINE	Non_withdrawal_event	Adult	1	0.993344	-3.79081	0.00641551	1.64617	0.993344	NA	NA	NA	0	NA	NA	NA	1	6542121	6585954	6542120	6585953	0	6542120	43833
PROZOSIN	Non_withdrawal_event	Adult	1	0.993344	-3.79081	0.00641551	1.64617	0.993344	NA	NA	NA	0	NA	NA	NA	1	6542121	6585954	6542120	6585953	0	6542120	43833
PS 2X_WK	Non_withdrawal_event	Adult	1	0.993344	-3.79081	0.00641551	1.64617	0.993344	NA	NA	NA	0	NA	NA	NA	1	6542121	6585954	6542120	6585953	0	6542120	43833
PSEUDAFED	Non_withdrawal_event	Adult	1	0.993344	-3.79081	0.00641551	1.64617	0.993344	NA	NA	NA	0	NA	NA	NA	1	6542121	6585954	6542120	6585953	0	6542120	43833
PSEUDOEPHEDRINE COMBINATIONS	Non_withdrawal_event	Adult	1	0.993344	-3.79081	0.00641551	1.64617	0.993344	NA	NA	NA	0	NA	NA	NA	1	6542121	6585954	6542120	6585953	0	6542120	43833
PSEUDOEPHEDRINE HCLCHLORPHENIRAMINE	Non_withdrawal_event	Adult	1	0.993344	-3.79081	0.00641551	1.64617	0.993344	NA	NA	NA	0	NA	NA	NA	1	6542121	6585954	6542120	6585953	0	6542120	43833
PSEUDOVENT	Non_withdrawal_event	Adult	1	0.993344	-3.79081	0.00641551	1.64617	0.993344	NA	NA	NA	0	NA	NA	NA	1	6542121	6585954	6542120	6585953	0	6542120	43833
PSEUDOVENT ETHEX CORP	Non_withdrawal_event	Adult	1	0.993344	-3.79081	0.00641551	1.64617	0.993344	NA	NA	NA	0	NA	NA	NA	1	6542121	6585954	6542120	6585953	0	6542120	43833
PSORALEN ULTRAVIOLET	Non_withdrawal_event	Adult	1	0.993344	-3.79081	0.00641551	1.64617	0.993344	NA	NA	NA	0	NA	NA	NA	1	6542121	6585954	6542120	6585953	0	6542120	43833
PSORIASIN COAL TAR ALVA-AMCO	Non_withdrawal_event	Adult	1	0.993344	-3.79081	0.00641551	1.64617	0.993344	NA	NA	NA	0	NA	NA	NA	1	6542121	6585954	6542120	6585953	0	6542120	43833
PSORIASIS MEDICATION	Non_withdrawal_event	Adult	1	0.993344	-3.79081	0.00641551	1.64617	0.993344	NA	NA	NA	0	NA	NA	NA	1	6542121	6585954	6542120	6585953	0	6542120	43833
PSS SELECT ALCOHOL PAD TRIAD	Non_withdrawal_event	Adult	1	0.993344	-3.79081	0.00641551	1.64617	0.993344	NA	NA	NA	0	NA	NA	NA	1	6542121	6585954	6542120	6585953	0	6542120	43833
PSUEDOPHED	Non_withdrawal_event	Adult	1	0.993344	-3.79081	0.00641551	1.64617	0.993344	NA	NA	NA	0	NA	NA	NA	1	6542121	6585954	6542120	6585953	0	6542120	43833
PSYCHOTHERAPY	Non_withdrawal_event	Adult	1	0.993344	-3.79081	0.00641551	1.64617	0.993344	NA	NA	NA	0	NA	NA	NA	1	6542121	6585954	6542120	6585953	0	6542120	43833
PSYCHOTROPICS	Non_withdrawal_event	Adult	1	0.993344	-3.79081	0.00641551	1.64617	0.993344	NA	NA	NA	0	NA	NA	NA	1	6542121	6585954	6542120	6585953	0	6542120	43833
PSYDEPRESSANTS	Non_withdrawal_event	Adult	1	0.993344	-3.79081	0.00641551	1.64617	0.993344	NA	NA	NA	0	NA	NA	NA	1	6542121	6585954	6542120	6585953	0	6542120	43833
PSYLLIUM HUSK CAPS NOW FOODS	Non_withdrawal_event	Adult	1	0.993344	-3.79081	0.00641551	1.64617	0.993344	NA	NA	NA	0	NA	NA	NA	1	6542121	6585954	6542120	6585953	0	6542120	43833
PTH84	Non_withdrawal_event	Adult	1	0.993344	-3.79081	0.00641551	1.64617	0.993344	NA	NA	NA	0	NA	NA	NA	1	6542121	6585954	6542120	6585953	0	6542120	43833
PTKZK	Non_withdrawal_event	Adult	1	0.993344	-3.79081	0.00641551	1.64617	0.993344	NA	NA	NA	0	NA	NA	NA	1	6542121	6585954	6542120	6585953	0	6542120	43833
PTKZK - -	Non_withdrawal_event	Adult	1	0.993344	-3.79081	0.00641551	1.64617	0.993344	NA	NA	NA	0	NA	NA	NA	1	6542121	6585954	6542120	6585953	0	6542120	43833
PTKZK 222584VS.	Non_withdrawal_event	Adult	1	0.993344	-3.79081	0.00641551	1.64617	0.993344	NA	NA	NA	0	NA	NA	NA	1	6542121	6585954	6542120	6585953	0	6542120	43833
PTKZK22584 VS	Non_withdrawal_event	Adult	1	0.993344	-3.79081	0.00641551	1.64617	0.993344	NA	NA	NA	0	NA	NA	NA	1	6542121	6585954	6542120	6585953	0	6542120	43833
PUBLIX HYDROCORTISONE_MOISTURIZERS, OZ	Non_withdrawal_event	Adult	1	0.993344	-3.79081	0.00641551	1.64617	0.993344	NA	NA	NA	0	NA	NA	NA	1	6542121	6585954	6542120	6585953	0	6542120	43833
PUBLIX NITETIME FREE CHRY HR LIQUOR	Non_withdrawal_event	Adult	1	0.993344	-3.79081	0.00641551	1.64617	0.993344	NA	NA	NA	0	NA	NA	NA	1	6542121	6585954	6542120	6585953	0	6542120	43833
PULMEX	Non_withdrawal_event	Adult	1	0.993344	-3.79081	0.00641551	1.64617	0.993344	NA	NA	NA	0	NA	NA	NA	1	6542121	6585954	6542120	6585953	0	6542120	43833
PULMICORT FLLEXHALER	Non_withdrawal_event	Adult	1	0.993344	-3.79081	0.00641551	1.64617	0.993344	NA	NA	NA	0	NA	NA	NA	1	6542121	6585954	6542120	6585953	0	6542120	43833
PULMICORT TURBULALER	Non_withdrawal_event	Adult	1	0.993344	-3.79081	0.00641551	1.64617	0.993344	NA	NA	NA	0	NA	NA	NA	1	6542121	6585954	6542120	6585953	0	6542120	43833
PULMICORT TURBUNHALER MCG ASTRAZENECA	Non_withdrawal_event	Adult	1	0.993344	-3.79081	0.00641551	1.64617	0.993344	NA	NA	NA	0	NA	NA	NA	1	6542121	6585954	6542120	6585953	0	6542120	43833
PULMODEXANE	Non_withdrawal_event	Adult	1	0.993344	-3.79081	0.00641551	1.64617	0.993344	NA	NA	NA	0	NA	NA	NA	1	6542121	6585954	6542120	6585953	0	6542120	43833
PULMONARY VASODILATORS	Non_withdrawal_event	Adult	1	0.993344	-3.79081	0.00641551	1.64617	0.993344	NA	NA	NA	0	NA	NA	NA	1	6542121	6585954	6542120	6585953	0	6542120	43833
PURALUBE FOUGERA MELVILLE, NY	Non_withdrawal_event	Adult	1	0.993344	-3.79081	0.00641551	1.64617	0.993344	NA	NA	NA	0	NA	NA	NA	1	6542121	6585954	6542120	6585953	0	6542120	43833
PUREEGON	Non_withdrawal_event	Adult	1	0.993344	-3.79081	0.00641551	1.64617	0.993344	NA	NA	NA	0	NA	NA	NA	1	6542121	6585954	6542120	6585953	0	6542120	43833
PUREGON FOLLIROPIN BETA_/	Non_withdrawal_event	Adult	1	0.993344	-3.79081	0.00641551	1.64617	0.993344	NA	NA	NA	0	NA	NA	NA	1	6542121	6585954	6542120	6585953	0	6542120	43833
PUREGON UI0. SOLUCION INYECTABLE	Non_withdrawal_event	Adult	1	0.993344	-3.79081	0.00641551	1.64617	0.993344	NA	NA	NA	0	NA	NA	NA	1	6542121	6585954	6542120	6585953	0	6542120	43833
PURIFIED FACTOR VIII ANTIHEMOPHILIC FACTOR VWF, DRIED, PASTEU	Non_withdrawal_event	Adult	1	0.993344	-3.79081	0.00641551	1.64617	0.993344	NA	NA	NA	0	NA	NA	NA	1	6542121	6585954	6542120	6585953	0	6542120	43833
PURIFIED MENOPAUSAL GONADOTROPHIN	Non_withdrawal_event	Adult	1	0.993344	-3.79081	0.00641551	1.64617	0.993344	NA	NA	NA	0	NA	NA	NA	1	6542121	6585954	6542120	6585953	0	6542120	43833
PURINTHOL	Non_withdrawal_event	Adult	1	0.993344	-3.79081	0.00641551	1.64617	0.993344	NA	NA	NA	0	NA	NA	NA	1	6542121	6585954	6542120	6585953	0	6542120	43833
PURPOSE GENTLE CLEANSING WASH OZ	Non_withdrawal_event	Adult	1	0.993344	-3.79081	0.00641551	1.64617	0.993344	NA	NA	NA	0	NA	NA	NA	1	6542121	6585954	6542120	6585953	0	6542120	43833
PURSENNID CA PURIFIED SENNA EXTRACT))	Non_withdrawal_event	Adult	1	0.993344	-3.79081	0.00641551	1.64617	0.993344	NA	NA	NA	0	NA	NA	NA	1	6542121	6585954	6542120	6585953	0	6542120	43833
PURSENNID SENNA GLYCOSIDES	Non_withdrawal_event	Adult	1	0.993344	-3.79081	0.00641551	1.64617	0.993344	NA	NA	NA	0	NA	NA	NA	1	6542121	6585954	6542120	6585953	0	6542120	43833
PUVA XMONTH	Non_withdrawal_event	Adult	1	0.993344	-3.79081	0.00641551	1.64617	0.993344	NA	NA	NA	0	NA	NA	NA	1	6542121	6585954	6542120	6585953	0	6542120	43833
PYLERA BISKALCITRATE METRONIDAZOLE, TETRACYCLINE HC)	Non_withdrawal_event	Adult	1	0.993344	-3.79081	0.00641551	1.64617	0.993344	NA	NA	NA	0	NA	NA	NA	1	6542121	6585954	6542120	6585953	0	6542120	43833
PYOSTACINE PRISTINAMYCN)	Non_withdrawal_event	Adult	1	0.993344	-3.79081	0.00641551	1.64617	0.993344	NA	NA	NA	0	NA	NA	NA	1	6542121	6585954	6542120	6585953	0	6542120	43833
PYRAFAT	Non_withdrawal_event	Adult	1	0.993344	-3.79081	0.00641551	1.64617	0.993344	NA	NA	NA	0	NA	NA	NA	1	6542121	6585954	6542120	6585953	0	6542120	43833
PYRAZIMAM IDE	Non_withdrawal_event	Adult	1	0.993344	-3.79081	0.00641551	1.64617	0.993344	NA	NA	NA	0	NA	NA	NA	1	6542121	6585954	6542120	6585953	0	6542120	43833
PYRAZINAMIDE MANUFACTURER	Non_withdrawal_event	Adult	1	0.993344	-3.79081	0.00641551	1.64617	0.993344	NA	NA	NA	0	NA	NA	NA	1	6542121	6585954	6542120	6585953	0	6542120	43833
PYRAZOLONES	Non_withdrawal_event	Adult	1	0.993344	-3.79081	0.00641551	1.64617	0.993344	NA	NA	NA	0	NA	NA	NA	1	6542121	6585954	6542120	6585953	0	6542120	43833
PYRAZOLOPYRIMIDINE	Non_withdrawal_event	Adult	1	0.993344	-3.79081	0.00641551	1.64617	0.993344	NA	NA	NA	0	NA	NA	NA	1	6542121	6585954	6542120	6585953	0	6542120	43833
PYRETHRINS	Non_withdrawal_event	Adult	1	0.993344	-3.79081	0.00641551	1.64617	0.993344	NA	NA	NA	0	NA	NA	NA	1	6542121	6585954	6542120	6585953	0	6542120	43833
PYRIDIUM AKYMA	Non_withdrawal_event	Adult	1	0.993344	-3.79081	0.00641551	1.64617	0.993344	NA	NA	NA	0	NA	NA	NA	1	6542121	6585954	6542120	6585953	0	6542120	43833
PYRIDIUM UNIT	Non_withdrawal_event	Adult	1	0.993344	-3.79081	0.00641551	1.64617	0.993344	NA	NA	NA	0	NA	NA	NA	1	6542121	6585954	6542120	6585953	0	6542120	43833
PYRIDOXIDE	Non_withdrawal_event	Adult	1	0.993344	-3.79081	0.00641551	1.64617	0.993344	NA	NA	NA	0	NA	NA	NA	1	6542121	6585954	6542120	6585953	0	6542120	43833
PYRIDOXINE RUGBY	Non_withdrawal_event	Adult	1	0.993344	-3.79081	0.00641551	1.64617	0.993344	NA	NA	NA	0	NA	NA	NA	1	6542121	6585954	6542120	6585953	0	6542120	43833
PYRIDOXINESEMAGLUTIDE	Non_withdrawal_event	Adult	1	0.993344	-3.79081	0.00641551	1.64617	0.993344	NA	NA	NA	0	NA	NA	NA	1	6542121	6585954	6542120	6585953	0	6542120	43833
PYRIMETHAMINE SULFONAMIDE	Non_withdrawal_event	Adult	1	0.993344	-3.79081	0.00641551	1.64617	0.993344	NA	NA	NA	0	NA	NA	NA	1	6542121	6585954	6542120	6585953	0	6542120	43833
PYRITHIONE ZINC ZINC	Non_withdrawal_event	Adult	1	0.993344	-3.79081	0.00641551	1.64617	0.993344	NA	NA	NA	0	NA	NA	NA	1	6542121	6585954	6542120	6585953	0	6542120	43833
PYROXIDINE	Non_withdrawal_event	Adult	1	0.993344	-3.79081	0.00641551	1.64617	0.993344	NA	NA	NA	0	NA	NA	NA	1	6542121	6585954	6542120	6585953	0	6542120	43833
PYRROLIDINONE DERIVITINE	Non_withdrawal_event	Adult	1	0.993344	-3.79081	0.00641551	1.64617	0.993344	NA	NA	NA	0	NA	NA	NA	1	6542121	6585954	6542120	6585953	0	6542120	43833
PYRROLIDINONE DERIVITIVE	Non_withdrawal_event	Adult	1	0.993344	-3.79081	0.00641551	1.64617	0.993344	NA	NA	NA	0	NA	NA	NA	1	6542121	6585954	6542120	6585953	0	6542120	43833
PYRROLIDONE	Non_withdrawal_event	Adult	1	0.993344	-3.79081	0.00641551	1.64617	0.993344	NA	NA	NA	0	NA	NA	NA	1	6542121	6585954	6542120	6585953	0	6542120	43833
QC SEVERE COLD HEAD CONGESTION	Non_withdrawal_event	Adult	1	0.993344	-3.79081	0.00641551	1.64617	0.993344	NA	NA	NA	0	NA	NA	NA	1	6542121	6585954	6542120	6585953	0	6542120	43833
QLAIRA COATED	Non_withdrawal_event	Adult	1	0.993344	-3.79081	0.00641551	1.64617	0.993344	NA	NA	NA	0	NA	NA	NA	1	6542121	6585954	6542120	6585953	0	6542120	43833
QUADROPRIL	Non_withdrawal_event	Adult	1	0.993344	-3.79081	0.00641551	1.64617	0.993344	NA	NA	NA	0	NA	NA	NA	1	6542121	6585954	6542120	6585953	0	6542120	43833
QUALAQUIN AR SCIENTIFIC	Non_withdrawal_event	Adult	1	0.993344	-3.79081	0.00641551	1.64617	0.993344	NA	NA	NA	0	NA	NA	NA	1	6542121	6585954	6542120	6585953	0	6542120	43833
QUETAPINE	Non_withdrawal_event	Adult	1	0.993344	-3.79081	0.00641551	1.64617	0.993344	NA	NA	NA	0	NA	NA	NA	1	6542121	6585954	6542120	6585953	0	6542120	43833
QUETIAPIN ACCORD	Non_withdrawal_event	Adult	1	0.993344	-3.79081	0.00641551	1.64617	0.993344	NA	NA	NA	0	NA	NA	NA	1	6542121	6585954	6542120	6585953	0	6542120	43833
QUETIAPIN ORIFARM GENERICS	Non_withdrawal_event	Adult	1	0.993344	-3.79081	0.00641551	1.64617	0.993344	NA	NA	NA	0	NA	NA	NA	1	6542121	6585954	6542120	6585953	0	6542120	43833
QUETIAPIN RET	Non_withdrawal_event	Adult	1	0.993344	-3.79081	0.00641551	1.64617	0.993344	NA	NA	NA	0	NA	NA	NA	1	6542121	6585954	6542120	6585953	0	6542120	43833
QUETIAPINA RATIOPHARM	Non_withdrawal_event	Adult	1	0.993344	-3.79081	0.00641551	1.64617	0.993344	NA	NA	NA	0	NA	NA	NA	1	6542121	6585954	6542120	6585953	0	6542120	43833
QUETIAPINE_ZOLPIDEM	Non_withdrawal_event	Adult	1	0.993344	-3.79081	0.00641551	1.64617	0.993344	NA	NA	NA	0	NA	NA	NA	1	6542121	6585954	6542120	6585953	0	6542120	43833
QUICK SET PARADIGM MEDTRONIC	Non_withdrawal_event	Adult	1	0.993344	-3.79081	0.00641551	1.64617	0.993344	NA	NA	NA	0	NA	NA	NA	1	6542121	6585954	6542120	6585953	0	6542120	43833
QUICKCARE MOISTURIZINE WATERLESS ANTIMICROBIAL HAND SANITIZER	Non_withdrawal_event	Adult	1	0.993344	-3.79081	0.00641551	1.64617	0.993344	NA	NA	NA	0	NA	NA	NA	1	6542121	6585954	6542120	6585953	0	6542120	43833
QUICKCARE MOISTURIZING WATERLESS ANTIMICROBIAL HAND SANITIZER	Non_withdrawal_event	Adult	1	0.993344	-3.79081	0.00641551	1.64617	0.993344	NA	NA	NA	0	NA	NA	NA	1	6542121	6585954	6542120	6585953	0	6542120	43833
QUIKCARE MOISTURIZING WATERLESS ANTIMICROBIAL HAND SANITIZER ETHY	Non_withdrawal_event	Adult	1	0.993344	-3.79081	0.00641551	1.64617	0.993344	NA	NA	NA	0	NA	NA	NA	1	6542121	6585954	6542120	6585953	0	6542120	43833
QUILINGGAO	Non_withdrawal_event	Adult	1	0.993344	-3.79081	0.00641551	1.64617	0.993344	NA	NA	NA	0	NA	NA	NA	1	6542121	6585954	6542120	6585953	0	6542120	43833
QUILONORM_	Non_withdrawal_event	Adult	1	0.993344	-3.79081	0.00641551	1.64617	0.993344	NA	NA	NA	0	NA	NA	NA	1	6542121	6585954	6542120	6585953	0	6542120	43833
QUINATE	Non_withdrawal_event	Adult	1	0.993344	-3.79081	0.00641551	1.64617	0.993344	NA	NA	NA	0	NA	NA	NA	1	6542121	6585954	6542120	6585953	0	6542120	43833
QUINAX	Non_withdrawal_event	Adult	1	0.993344	-3.79081	0.00641551	1.64617	0.993344	NA	NA	NA	0	NA	NA	NA	1	6542121	6585954	6542120	6585953	0	6542120	43833
QUINAZIL	Non_withdrawal_event	Adult	1	0.993344	-3.79081	0.00641551	1.64617	0.993344	NA	NA	NA	0	NA	NA	NA	1	6542121	6585954	6542120	6585953	0	6542120	43833
QUINIDINE ORDERD ON ACCIDENT	Non_withdrawal_event	Adult	1	0.993344	-3.79081	0.00641551	1.64617	0.993344	NA	NA	NA	0	NA	NA	NA	1	6542121	6585954	6542120	6585953	0	6542120	43833
QUINIMAX	Non_withdrawal_event	Adult	1	0.993344	-3.79081	0.00641551	1.64617	0.993344	NA	NA	NA	0	NA	NA	NA	1	6542121	6585954	6542120	6585953	0	6542120	43833
QUININE . EXCELLIUM PHARM	Non_withdrawal_event	Adult	1	0.993344	-3.79081	0.00641551	1.64617	0.993344	NA	NA	NA	0	NA	NA	NA	1	6542121	6585954	6542120	6585953	0	6542120	43833
QUININESO	Non_withdrawal_event	Adult	1	0.993344	-3.79081	0.00641551	1.64617	0.993344	NA	NA	NA	0	NA	NA	NA	1	6542121	6585954	6542120	6585953	0	6542120	43833
QUININEVARIOUS-	Non_withdrawal_event	Adult	1	0.993344	-3.79081	0.00641551	1.64617	0.993344	NA	NA	NA	0	NA	NA	NA	1	6542121	6585954	6542120	6585953	0	6542120	43833
QUINOLONE ANTIBIOTIC	Non_withdrawal_event	Adult	1	0.993344	-3.79081	0.00641551	1.64617	0.993344	NA	NA	NA	0	NA	NA	NA	1	6542121	6585954	6542120	6585953	0	6542120	43833
QUINSUL	Non_withdrawal_event	Adult	1	0.993344	-3.79081	0.00641551	1.64617	0.993344	NA	NA	NA	0	NA	NA	NA	1	6542121	6585954	6542120	6585953	0	6542120	43833
QUISINOSTAT	Non_withdrawal_event	Adult	1	0.993344	-3.79081	0.00641551	1.64617	0.993344	NA	NA	NA	0	NA	NA	NA	1	6542121	6585954	6542120	6585953	0	6542120	43833
QUITAXON	Non_withdrawal_event	Adult	1	0.993344	-3.79081	0.00641551	1.64617	0.993344	NA	NA	NA	0	NA	NA	NA	1	6542121	6585954	6542120	6585953	0	6542120	43833
QUIXIL FACTOR	Non_withdrawal_event	Adult	1	0.993344	-3.79081	0.00641551	1.64617	0.993344	NA	NA	NA	0	NA	NA	NA	1	6542121	6585954	6542120	6585953	0	6542120	43833
QYSMIA	Non_withdrawal_event	Adult	1	0.993344	-3.79081	0.00641551	1.64617	0.993344	NA	NA	NA	0	NA	NA	NA	1	6542121	6585954	6542120	6585953	0	6542120	43833
RABBIT ANTITHYMOGCYTE GLOBULIN	Non_withdrawal_event	Adult	1	0.993344	-3.79081	0.00641551	1.64617	0.993344	NA	NA	NA	0	NA	NA	NA	1	6542121	6585954	6542120	6585953	0	6542120	43833
RABBIT ATG SANGASTAT	Non_withdrawal_event	Adult	1	0.993344	-3.79081	0.00641551	1.64617	0.993344	NA	NA	NA	0	NA	NA	NA	1	6542121	6585954	6542120	6585953	0	6542120	43833
RABIES IMOVAX AVENTIS PASTEUR SA, W-6,	Non_withdrawal_event	Adult	1	0.993344	-3.79081	0.00641551	1.64617	0.993344	NA	NA	NA	0	NA	NA	NA	1	6542121	6585954	6542120	6585953	0	6542120	43833
RABIPUR	Non_withdrawal_event	Adult	1	0.993344	-3.79081	0.00641551	1.64617	0.993344	NA	NA	NA	0	NA	NA	NA	1	6542121	6585954	6542120	6585953	0	6542120	43833
RACEMENTHOL	Non_withdrawal_event	Adult	1	0.993344	-3.79081	0.00641551	1.64617	0.993344	NA	NA	NA	0	NA	NA	NA	1	6542121	6585954	6542120	6585953	0	6542120	43833
RAD CODE NOT BROKEN	Non_withdrawal_event	Adult	1	0.993344	-3.79081	0.00641551	1.64617	0.993344	NA	NA	NA	0	NA	NA	NA	1	6542121	6585954	6542120	6585953	0	6542120	43833
RAD LAST DOSE	Non_withdrawal_event	Adult	1	0.993344	-3.79081	0.00641551	1.64617	0.993344	NA	NA	NA	0	NA	NA	NA	1	6542121	6585954	6542120	6585953	0	6542120	43833
RAD LAST DOSE 1123_10	Non_withdrawal_event	Adult	1	0.993344	-3.79081	0.00641551	1.64617	0.993344	NA	NA	NA	0	NA	NA	NA	1	6542121	6585954	6542120	6585953	0	6542120	43833
RAD SEE ATTACHMENT	Non_withdrawal_event	Adult	1	0.993344	-3.79081	0.00641551	1.64617	0.993344	NA	NA	NA	0	NA	NA	NA	1	6542121	6585954	6542120	6585953	0	6542120	43833
RADADE34T	Non_withdrawal_event	Adult	1	0.993344	-3.79081	0.00641551	1.64617	0.993344	NA	NA	NA	0	NA	NA	NA	1	6542121	6585954	6542120	6585953	0	6542120	43833
RADAXD04	Non_withdrawal_event	Adult	1	0.993344	-3.79081	0.00641551	1.64617	0.993344	NA	NA	NA	0	NA	NA	NA	1	6542121	6585954	6542120	6585953	0	6542120	43833
RADIATION DAILY STARTED 29_07	Non_withdrawal_event	Adult	1	0.993344	-3.79081	0.00641551	1.64617	0.993344	NA	NA	NA	0	NA	NA	NA	1	6542121	6585954	6542120	6585953	0	6542120	43833
RADIATION EXTERNAL BEAM	Non_withdrawal_event	Adult	1	0.993344	-3.79081	0.00641551	1.64617	0.993344	NA	NA	NA	0	NA	NA	NA	1	6542121	6585954	6542120	6585953	0	6542120	43833
RADIATION FRACTIONS	Non_withdrawal_event	Adult	1	0.993344	-3.79081	0.00641551	1.64617	0.993344	NA	NA	NA	0	NA	NA	NA	1	6542121	6585954	6542120	6585953	0	6542120	43833
RADIATION GG DAILY MOX7R1	Non_withdrawal_event	Adult	1	0.993344	-3.79081	0.00641551	1.64617	0.993344	NA	NA	NA	0	NA	NA	NA	1	6542121	6585954	6542120	6585953	0	6542120	43833
RADIATION TEHRAPY	Non_withdrawal_event	Adult	1	0.993344	-3.79081	0.00641551	1.64617	0.993344	NA	NA	NA	0	NA	NA	NA	1	6542121	6585954	6542120	6585953	0	6542120	43833
RADIATION THEARPY DOSE FORM	Non_withdrawal_event	Adult	1	0.993344	-3.79081	0.00641551	1.64617	0.993344	NA	NA	NA	0	NA	NA	NA	1	6542121	6585954	6542120	6585953	0	6542120	43833
RADIATION THERAPY DO DOSE FORM	Non_withdrawal_event	Adult	1	0.993344	-3.79081	0.00641551	1.64617	0.993344	NA	NA	NA	0	NA	NA	NA	1	6542121	6585954	6542120	6585953	0	6542120	43833
RADIATION THERAPY INJECTABLES	Non_withdrawal_event	Adult	1	0.993344	-3.79081	0.00641551	1.64617	0.993344	NA	NA	NA	0	NA	NA	NA	1	6542121	6585954	6542120	6585953	0	6542120	43833
RADIATION TX	Non_withdrawal_event	Adult	1	0.993344	-3.79081	0.00641551	1.64617	0.993344	NA	NA	NA	0	NA	NA	NA	1	6542121	6585954	6542120	6585953	0	6542120	43833
RADICUT BAG	Non_withdrawal_event	Adult	1	0.993344	-3.79081	0.00641551	1.64617	0.993344	NA	NA	NA	0	NA	NA	NA	1	6542121	6585954	6542120	6585953	0	6542120	43833
RADIO ACTIVE IODINE	Non_withdrawal_event	Adult	1	0.993344	-3.79081	0.00641551	1.64617	0.993344	NA	NA	NA	0	NA	NA	NA	1	6542121	6585954	6542120	6585953	0	6542120	43833
RADIOACTIVE IODINE 10MCI	Non_withdrawal_event	Adult	1	0.993344	-3.79081	0.00641551	1.64617	0.993344	NA	NA	NA	0	NA	NA	NA	1	6542121	6585954	6542120	6585953	0	6542120	43833
RADIOACTIVE ISOTOPE	Non_withdrawal_event	Adult	1	0.993344	-3.79081	0.00641551	1.64617	0.993344	NA	NA	NA	0	NA	NA	NA	1	6542121	6585954	6542120	6585953	0	6542120	43833
RADIOCONTRAST	Non_withdrawal_event	Adult	1	0.993344	-3.79081	0.00641551	1.64617	0.993344	NA	NA	NA	0	NA	NA	NA	1	6542121	6585954	6542120	6585953	0	6542120	43833
RADIOFREQUENCY THERAPEUTIC RADIOPHARMACEUTICALS)	Non_withdrawal_event	Adult	1	0.993344	-3.79081	0.00641551	1.64617	0.993344	NA	NA	NA	0	NA	NA	NA	1	6542121	6585954	6542120	6585953	0	6542120	43833
RADIOGRAPHIC CONTRAST MEDIIUM	Non_withdrawal_event	Adult	1	0.993344	-3.79081	0.00641551	1.64617	0.993344	NA	NA	NA	0	NA	NA	NA	1	6542121	6585954	6542120	6585953	0	6542120	43833
RADIOPTHERAPY	Non_withdrawal_event	Adult	1	0.993344	-3.79081	0.00641551	1.64617	0.993344	NA	NA	NA	0	NA	NA	NA	1	6542121	6585954	6542120	6585953	0	6542120	43833
RADIOTHERAPY THERAPEUTIC RADIOPHAR	Non_withdrawal_event	Adult	1	0.993344	-3.79081	0.00641551	1.64617	0.993344	NA	NA	NA	0	NA	NA	NA	1	6542121	6585954	6542120	6585953	0	6542120	43833
RADIOTHERAPY TO CHEST	Non_withdrawal_event	Adult	1	0.993344	-3.79081	0.00641551	1.64617	0.993344	NA	NA	NA	0	NA	NA	NA	1	6542121	6585954	6542120	6585953	0	6542120	43833
RADIOTHERAPY TO HEADNECK	Non_withdrawal_event	Adult	1	0.993344	-3.79081	0.00641551	1.64617	0.993344	NA	NA	NA	0	NA	NA	NA	1	6542121	6585954	6542120	6585953	0	6542120	43833
RADIOTHERAPYES	Non_withdrawal_event	Adult	1	0.993344	-3.79081	0.00641551	1.64617	0.993344	NA	NA	NA	0	NA	NA	NA	1	6542121	6585954	6542120	6585953	0	6542120	43833
RADIOTREATMENT	Non_withdrawal_event	Adult	1	0.993344	-3.79081	0.00641551	1.64617	0.993344	NA	NA	NA	0	NA	NA	NA	1	6542121	6585954	6542120	6585953	0	6542120	43833
RADITATION THERAPY DOSE FORM	Non_withdrawal_event	Adult	1	0.993344	-3.79081	0.00641551	1.64617	0.993344	NA	NA	NA	0	NA	NA	NA	1	6542121	6585954	6542120	6585953	0	6542120	43833
RADOPTHERAPY	Non_withdrawal_event	Adult	1	0.993344	-3.79081	0.00641551	1.64617	0.993344	NA	NA	NA	0	NA	NA	NA	1	6542121	6585954	6542120	6585953	0	6542120	43833
RAF	Non_withdrawal_event	Adult	1	0.993344	-3.79081	0.00641551	1.64617	0.993344	NA	NA	NA	0	NA	NA	NA	1	6542121	6585954	6542120	6585953	0	6542120	43833
RALIVA	Non_withdrawal_event	Adult	1	0.993344	-3.79081	0.00641551	1.64617	0.993344	NA	NA	NA	0	NA	NA	NA	1	6542121	6585954	6542120	6585953	0	6542120	43833
RALTAGRAVIR MERCK	Non_withdrawal_event	Adult	1	0.993344	-3.79081	0.00641551	1.64617	0.993344	NA	NA	NA	0	NA	NA	NA	1	6542121	6585954	6542120	6585953	0	6542120	43833
RALTEGRAVIR 2XDAY	Non_withdrawal_event	Adult	1	0.993344	-3.79081	0.00641551	1.64617	0.993344	NA	NA	NA	0	NA	NA	NA	1	6542121	6585954	6542120	6585953	0	6542120	43833
RALTEGRAVIR BID	Non_withdrawal_event	Adult	1	0.993344	-3.79081	0.00641551	1.64617	0.993344	NA	NA	NA	0	NA	NA	NA	1	6542121	6585954	6542120	6585953	0	6542120	43833
RALTEGRAVIR PO BD MERCK	Non_withdrawal_event	Adult	1	0.993344	-3.79081	0.00641551	1.64617	0.993344	NA	NA	NA	0	NA	NA	NA	1	6542121	6585954	6542120	6585953	0	6542120	43833
RAMELTON	Non_withdrawal_event	Adult	1	0.993344	-3.79081	0.00641551	1.64617	0.993344	NA	NA	NA	0	NA	NA	NA	1	6542121	6585954	6542120	6585953	0	6542120	43833
RAMIFENTONAL	Non_withdrawal_event	Adult	1	0.993344	-3.79081	0.00641551	1.64617	0.993344	NA	NA	NA	0	NA	NA	NA	1	6542121	6585954	6542120	6585953	0	6542120	43833
RAMIPRIL BIOGARAN	Non_withdrawal_event	Adult	1	0.993344	-3.79081	0.00641551	1.64617	0.993344	NA	NA	NA	0	NA	NA	NA	1	6542121	6585954	6542120	6585953	0	6542120	43833
RAMIPRIL PLUS HYDROCHLOROTIAZIDE	Non_withdrawal_event	Adult	1	0.993344	-3.79081	0.00641551	1.64617	0.993344	NA	NA	NA	0	NA	NA	NA	1	6542121	6585954	6542120	6585953	0	6542120	43833
RAMIPRILAT	Non_withdrawal_event	Adult	1	0.993344	-3.79081	0.00641551	1.64617	0.993344	NA	NA	NA	0	NA	NA	NA	1	6542121	6585954	6542120	6585953	0	6542120	43833
RANCIPROFLOXACIN	Non_withdrawal_event	Adult	1	0.993344	-3.79081	0.00641551	1.64617	0.993344	NA	NA	NA	0	NA	NA	NA	1	6542121	6585954	6542120	6585953	0	6542120	43833
RANIBIZUMAB GENENTECH RANIBIZUMAB	Non_withdrawal_event	Adult	1	0.993344	-3.79081	0.00641551	1.64617	0.993344	NA	NA	NA	0	NA	NA	NA	1	6542121	6585954	6542120	6585953	0	6542120	43833
RANIBIZUMAB GENENTECH]	Non_withdrawal_event	Adult	1	0.993344	-3.79081	0.00641551	1.64617	0.993344	NA	NA	NA	0	NA	NA	NA	1	6542121	6585954	6542120	6585953	0	6542120	43833
RANIDITIDINE	Non_withdrawal_event	Adult	1	0.993344	-3.79081	0.00641551	1.64617	0.993344	NA	NA	NA	0	NA	NA	NA	1	6542121	6585954	6542120	6585953	0	6542120	43833
RANIRESTATPLACEBO	Non_withdrawal_event	Adult	1	0.993344	-3.79081	0.00641551	1.64617	0.993344	NA	NA	NA	0	NA	NA	NA	1	6542121	6585954	6542120	6585953	0	6542120	43833
RANITINE	Non_withdrawal_event	Adult	1	0.993344	-3.79081	0.00641551	1.64617	0.993344	NA	NA	NA	0	NA	NA	NA	1	6542121	6585954	6542120	6585953	0	6542120	43833
RANOLIP	Non_withdrawal_event	Adult	1	0.993344	-3.79081	0.00641551	1.64617	0.993344	NA	NA	NA	0	NA	NA	NA	1	6542121	6585954	6542120	6585953	0	6542120	43833
RAPAMICINE	Non_withdrawal_event	Adult	1	0.993344	-3.79081	0.00641551	1.64617	0.993344	NA	NA	NA	0	NA	NA	NA	1	6542121	6585954	6542120	6585953	0	6542120	43833
RAPAMUME	Non_withdrawal_event	Adult	1	0.993344	-3.79081	0.00641551	1.64617	0.993344	NA	NA	NA	0	NA	NA	NA	1	6542121	6585954	6542120	6585953	0	6542120	43833
RAPAMUN	Non_withdrawal_event	Adult	1	0.993344	-3.79081	0.00641551	1.64617	0.993344	NA	NA	NA	0	NA	NA	NA	1	6542121	6585954	6542120	6585953	0	6542120	43833
RAPAMYCIN ORPHAN PROGRAM	Non_withdrawal_event	Adult	1	0.993344	-3.79081	0.00641551	1.64617	0.993344	NA	NA	NA	0	NA	NA	NA	1	6542121	6585954	6542120	6585953	0	6542120	43833
RAPAMYCIN PO	Non_withdrawal_event	Adult	1	0.993344	-3.79081	0.00641551	1.64617	0.993344	NA	NA	NA	0	NA	NA	NA	1	6542121	6585954	6542120	6585953	0	6542120	43833
RAPTIVA REGIMEN	Non_withdrawal_event	Adult	1	0.993344	-3.79081	0.00641551	1.64617	0.993344	NA	NA	NA	0	NA	NA	NA	1	6542121	6585954	6542120	6585953	0	6542120	43833
RAPTOR	Non_withdrawal_event	Adult	1	0.993344	-3.79081	0.00641551	1.64617	0.993344	NA	NA	NA	0	NA	NA	NA	1	6542121	6585954	6542120	6585953	0	6542120	43833
RASAGILINMESILATE	Non_withdrawal_event	Adult	1	0.993344	-3.79081	0.00641551	1.64617	0.993344	NA	NA	NA	0	NA	NA	NA	1	6542121	6585954	6542120	6585953	0	6542120	43833
RASBURICASE ELITEK-R-- VIAL SANOFI AVENTIS	Non_withdrawal_event	Adult	1	0.993344	-3.79081	0.00641551	1.64617	0.993344	NA	NA	NA	0	NA	NA	NA	1	6542121	6585954	6542120	6585953	0	6542120	43833
RASBURICASE SANOFISYNTHALABO	Non_withdrawal_event	Adult	1	0.993344	-3.79081	0.00641551	1.64617	0.993344	NA	NA	NA	0	NA	NA	NA	1	6542121	6585954	6542120	6585953	0	6542120	43833
RASPBERRY KETONE	Non_withdrawal_event	Adult	1	0.993344	-3.79081	0.00641551	1.64617	0.993344	NA	NA	NA	0	NA	NA	NA	1	6542121	6585954	6542120	6585953	0	6542120	43833
RASPBERRY KETONES	Non_withdrawal_event	Adult	1	0.993344	-3.79081	0.00641551	1.64617	0.993344	NA	NA	NA	0	NA	NA	NA	1	6542121	6585954	6542120	6585953	0	6542120	43833
RASTEL	Non_withdrawal_event	Adult	1	0.993344	-3.79081	0.00641551	1.64617	0.993344	NA	NA	NA	0	NA	NA	NA	1	6542121	6585954	6542120	6585953	0	6542120	43833
RATIOECTOSONE	Non_withdrawal_event	Adult	1	0.993344	-3.79081	0.00641551	1.64617	0.993344	NA	NA	NA	0	NA	NA	NA	1	6542121	6585954	6542120	6585953	0	6542120	43833
RATIOPHARM	Non_withdrawal_event	Adult	1	0.993344	-3.79081	0.00641551	1.64617	0.993344	NA	NA	NA	0	NA	NA	NA	1	6542121	6585954	6542120	6585953	0	6542120	43833
RAVICITI	Non_withdrawal_event	Adult	1	0.993344	-3.79081	0.00641551	1.64617	0.993344	NA	NA	NA	0	NA	NA	NA	1	6542121	6585954	6542120	6585953	0	6542120	43833
RAVPALPEG	Non_withdrawal_event	Adult	1	0.993344	-3.79081	0.00641551	1.64617	0.993344	NA	NA	NA	0	NA	NA	NA	1	6542121	6585954	6542120	6585953	0	6542120	43833
RAW THYROID NATURAL SOURCES	Non_withdrawal_event	Adult	1	0.993344	-3.79081	0.00641551	1.64617	0.993344	NA	NA	NA	0	NA	NA	NA	1	6542121	6585954	6542120	6585953	0	6542120	43833
REACTINE_	Non_withdrawal_event	Adult	1	0.993344	-3.79081	0.00641551	1.64617	0.993344	NA	NA	NA	0	NA	NA	NA	1	6542121	6585954	6542120	6585953	0	6542120	43833
READICAT BARIUM	Non_withdrawal_event	Adult	1	0.993344	-3.79081	0.00641551	1.64617	0.993344	NA	NA	NA	0	NA	NA	NA	1	6542121	6585954	6542120	6585953	0	6542120	43833
REBAVIRIN	Non_withdrawal_event	Adult	1	0.993344	-3.79081	0.00641551	1.64617	0.993344	NA	NA	NA	0	NA	NA	NA	1	6542121	6585954	6542120	6585953	0	6542120	43833
REBAVIRON	Non_withdrawal_event	Adult	1	0.993344	-3.79081	0.00641551	1.64617	0.993344	NA	NA	NA	0	NA	NA	NA	1	6542121	6585954	6542120	6585953	0	6542120	43833
REBETO	Non_withdrawal_event	Adult	1	0.993344	-3.79081	0.00641551	1.64617	0.993344	NA	NA	NA	0	NA	NA	NA	1	6542121	6585954	6542120	6585953	0	6542120	43833
REBETOLCAPSULE	Non_withdrawal_event	Adult	1	0.993344	-3.79081	0.00641551	1.64617	0.993344	NA	NA	NA	0	NA	NA	NA	1	6542121	6585954	6542120	6585953	0	6542120	43833
REBETOLRIBAVIRIN	Non_withdrawal_event	Adult	1	0.993344	-3.79081	0.00641551	1.64617	0.993344	NA	NA	NA	0	NA	NA	NA	1	6542121	6585954	6542120	6585953	0	6542120	43833
REBETRON SCHERING	Non_withdrawal_event	Adult	1	0.993344	-3.79081	0.00641551	1.64617	0.993344	NA	NA	NA	0	NA	NA	NA	1	6542121	6585954	6542120	6585953	0	6542120	43833
REBIF_	Non_withdrawal_event	Adult	1	0.993344	-3.79081	0.00641551	1.64617	0.993344	NA	NA	NA	0	NA	NA	NA	1	6542121	6585954	6542120	6585953	0	6542120	43833
REBITRON DAILY	Non_withdrawal_event	Adult	1	0.993344	-3.79081	0.00641551	1.64617	0.993344	NA	NA	NA	0	NA	NA	NA	1	6542121	6585954	6542120	6585953	0	6542120	43833
REBOTRON	Non_withdrawal_event	Adult	1	0.993344	-3.79081	0.00641551	1.64617	0.993344	NA	NA	NA	0	NA	NA	NA	1	6542121	6585954	6542120	6585953	0	6542120	43833
RECLAIM AF MEDICAL STRENGHT NDC	Non_withdrawal_event	Adult	1	0.993344	-3.79081	0.00641551	1.64617	0.993344	NA	NA	NA	0	NA	NA	NA	1	6542121	6585954	6542120	6585953	0	6542120	43833
RECLIPSEN 0.	Non_withdrawal_event	Adult	1	0.993344	-3.79081	0.00641551	1.64617	0.993344	NA	NA	NA	0	NA	NA	NA	1	6542121	6585954	6542120	6585953	0	6542120	43833
RECLIPSEN 0. WATSO	Non_withdrawal_event	Adult	1	0.993344	-3.79081	0.00641551	1.64617	0.993344	NA	NA	NA	0	NA	NA	NA	1	6542121	6585954	6542120	6585953	0	6542120	43833
RECLIPSEN ETHINYL ESTRADIOL , DESOGESTRE	Non_withdrawal_event	Adult	1	0.993344	-3.79081	0.00641551	1.64617	0.993344	NA	NA	NA	0	NA	NA	NA	1	6542121	6585954	6542120	6585953	0	6542120	43833
RECLIPSEN ETHINYL ESTRADIOL , DESOGESTREL	Non_withdrawal_event	Adult	1	0.993344	-3.79081	0.00641551	1.64617	0.993344	NA	NA	NA	0	NA	NA	NA	1	6542121	6585954	6542120	6585953	0	6542120	43833
RECLIPSEN MCG ESTRADIOL0.	Non_withdrawal_event	Adult	1	0.993344	-3.79081	0.00641551	1.64617	0.993344	NA	NA	NA	0	NA	NA	NA	1	6542121	6585954	6542120	6585953	0	6542120	43833
RECOMBINANT GRANULOCYTE COLONY STIMULATING FACTOR	Non_withdrawal_event	Adult	1	0.993344	-3.79081	0.00641551	1.64617	0.993344	NA	NA	NA	0	NA	NA	NA	1	6542121	6585954	6542120	6585953	0	6542120	43833
RECOMBINENT FACTOR VII	Non_withdrawal_event	Adult	1	0.993344	-3.79081	0.00641551	1.64617	0.993344	NA	NA	NA	0	NA	NA	NA	1	6542121	6585954	6542120	6585953	0	6542120	43833
RED BULL	Non_withdrawal_event	Adult	1	0.993344	-3.79081	0.00641551	1.64617	0.993344	NA	NA	NA	0	NA	NA	NA	1	6542121	6585954	6542120	6585953	0	6542120	43833
RED MEAT	Non_withdrawal_event	Adult	1	0.993344	-3.79081	0.00641551	1.64617	0.993344	NA	NA	NA	0	NA	NA	NA	1	6542121	6585954	6542120	6585953	0	6542120	43833
RED RICE YEAST	Non_withdrawal_event	Adult	1	0.993344	-3.79081	0.00641551	1.64617	0.993344	NA	NA	NA	0	NA	NA	NA	1	6542121	6585954	6542120	6585953	0	6542120	43833
REDACTED	Non_withdrawal_event	Adult	1	0.993344	-3.79081	0.00641551	1.64617	0.993344	NA	NA	NA	0	NA	NA	NA	1	6542121	6585954	6542120	6585953	0	6542120	43833
REDICAT %W_V, W/W E-Z EM	Non_withdrawal_event	Adult	1	0.993344	-3.79081	0.00641551	1.64617	0.993344	NA	NA	NA	0	NA	NA	NA	1	6542121	6585954	6542120	6585953	0	6542120	43833
REDICAT BARIUM	Non_withdrawal_event	Adult	1	0.993344	-3.79081	0.00641551	1.64617	0.993344	NA	NA	NA	0	NA	NA	NA	1	6542121	6585954	6542120	6585953	0	6542120	43833
REDNESS SOLUTIONS CLINIQUE	Non_withdrawal_event	Adult	1	0.993344	-3.79081	0.00641551	1.64617	0.993344	NA	NA	NA	0	NA	NA	NA	1	6542121	6585954	6542120	6585953	0	6542120	43833
REDUCTIL_	Non_withdrawal_event	Adult	1	0.993344	-3.79081	0.00641551	1.64617	0.993344	NA	NA	NA	0	NA	NA	NA	1	6542121	6585954	6542120	6585953	0	6542120	43833
REETOL	Non_withdrawal_event	Adult	1	0.993344	-3.79081	0.00641551	1.64617	0.993344	NA	NA	NA	0	NA	NA	NA	1	6542121	6585954	6542120	6585953	0	6542120	43833
REFACTO : P1745	Non_withdrawal_event	Adult	1	0.993344	-3.79081	0.00641551	1.64617	0.993344	NA	NA	NA	0	NA	NA	NA	1	6542121	6585954	6542120	6585953	0	6542120	43833
REFACTO MOROCTOCOG ALFA]	Non_withdrawal_event	Adult	1	0.993344	-3.79081	0.00641551	1.64617	0.993344	NA	NA	NA	0	NA	NA	NA	1	6542121	6585954	6542120	6585953	0	6542120	43833
REFAMETINIB	Non_withdrawal_event	Adult	1	0.993344	-3.79081	0.00641551	1.64617	0.993344	NA	NA	NA	0	NA	NA	NA	1	6542121	6585954	6542120	6585953	0	6542120	43833
REFISSA % SPEAR	Non_withdrawal_event	Adult	1	0.993344	-3.79081	0.00641551	1.64617	0.993344	NA	NA	NA	0	NA	NA	NA	1	6542121	6585954	6542120	6585953	0	6542120	43833
REFLIN	Non_withdrawal_event	Adult	1	0.993344	-3.79081	0.00641551	1.64617	0.993344	NA	NA	NA	0	NA	NA	NA	1	6542121	6585954	6542120	6585953	0	6542120	43833
REFLUDAN REGIMEN	Non_withdrawal_event	Adult	1	0.993344	-3.79081	0.00641551	1.64617	0.993344	NA	NA	NA	0	NA	NA	NA	1	6542121	6585954	6542120	6585953	0	6542120	43833
REFRESH EYE	Non_withdrawal_event	Adult	1	0.993344	-3.79081	0.00641551	1.64617	0.993344	NA	NA	NA	0	NA	NA	NA	1	6542121	6585954	6542120	6585953	0	6542120	43833
REFRESHING APRICOT SCRUB COSMETIC SCRUB EQUATE	Non_withdrawal_event	Adult	1	0.993344	-3.79081	0.00641551	1.64617	0.993344	NA	NA	NA	0	NA	NA	NA	1	6542121	6585954	6542120	6585953	0	6542120	43833
REFUSAL	Non_withdrawal_event	Adult	1	0.993344	-3.79081	0.00641551	1.64617	0.993344	NA	NA	NA	0	NA	NA	NA	1	6542121	6585954	6542120	6585953	0	6542120	43833
REGADENOSON ASTELLAS	Non_withdrawal_event	Adult	1	0.993344	-3.79081	0.00641551	1.64617	0.993344	NA	NA	NA	0	NA	NA	NA	1	6542121	6585954	6542120	6585953	0	6542120	43833
REGENON	Non_withdrawal_event	Adult	1	0.993344	-3.79081	0.00641551	1.64617	0.993344	NA	NA	NA	0	NA	NA	NA	1	6542121	6585954	6542120	6585953	0	6542120	43833
REGESTRONE	Non_withdrawal_event	Adult	1	0.993344	-3.79081	0.00641551	1.64617	0.993344	NA	NA	NA	0	NA	NA	NA	1	6542121	6585954	6542120	6585953	0	6542120	43833
REGIONAL STERIODS	Non_withdrawal_event	Adult	1	0.993344	-3.79081	0.00641551	1.64617	0.993344	NA	NA	NA	0	NA	NA	NA	1	6542121	6585954	6542120	6585953	0	6542120	43833
REGLUDAN LYOPHILIZED DRY SUBSTANCE	Non_withdrawal_event	Adult	1	0.993344	-3.79081	0.00641551	1.64617	0.993344	NA	NA	NA	0	NA	NA	NA	1	6542121	6585954	6542120	6585953	0	6542120	43833
REGULAR GASX SOFTGELS	Non_withdrawal_event	Adult	1	0.993344	-3.79081	0.00641551	1.64617	0.993344	NA	NA	NA	0	NA	NA	NA	1	6542121	6585954	6542120	6585953	0	6542120	43833
REKOMBINAT ME	Non_withdrawal_event	Adult	1	0.993344	-3.79081	0.00641551	1.64617	0.993344	NA	NA	NA	0	NA	NA	NA	1	6542121	6585954	6542120	6585953	0	6542120	43833
REKOVELLE	Non_withdrawal_event	Adult	1	0.993344	-3.79081	0.00641551	1.64617	0.993344	NA	NA	NA	0	NA	NA	NA	1	6542121	6585954	6542120	6585953	0	6542120	43833
RELACORE CARTER REED COMPANY	Non_withdrawal_event	Adult	1	0.993344	-3.79081	0.00641551	1.64617	0.993344	NA	NA	NA	0	NA	NA	NA	1	6542121	6585954	6542120	6585953	0	6542120	43833
RELACORE CARTERREED COMPANY	Non_withdrawal_event	Adult	1	0.993344	-3.79081	0.00641551	1.64617	0.993344	NA	NA	NA	0	NA	NA	NA	1	6542121	6585954	6542120	6585953	0	6542120	43833
RELAMORELIN	Non_withdrawal_event	Adult	1	0.993344	-3.79081	0.00641551	1.64617	0.993344	NA	NA	NA	0	NA	NA	NA	1	6542121	6585954	6542120	6585953	0	6542120	43833
RELANIUM	Non_withdrawal_event	Adult	1	0.993344	-3.79081	0.00641551	1.64617	0.993344	NA	NA	NA	0	NA	NA	NA	1	6542121	6585954	6542120	6585953	0	6542120	43833
RELAXIBYS	Non_withdrawal_event	Adult	1	0.993344	-3.79081	0.00641551	1.64617	0.993344	NA	NA	NA	0	NA	NA	NA	1	6542121	6585954	6542120	6585953	0	6542120	43833
RELAXZEN	Non_withdrawal_event	Adult	1	0.993344	-3.79081	0.00641551	1.64617	0.993344	NA	NA	NA	0	NA	NA	NA	1	6542121	6585954	6542120	6585953	0	6542120	43833
RELESS WESPENGIFT	Non_withdrawal_event	Adult	1	0.993344	-3.79081	0.00641551	1.64617	0.993344	NA	NA	NA	0	NA	NA	NA	1	6542121	6585954	6542120	6585953	0	6542120	43833
RELION ALCOHOL SWABS_PAIN RELIEF ISOPROPYL ALCOHOL_BENZO	Non_withdrawal_event	Adult	1	0.993344	-3.79081	0.00641551	1.64617	0.993344	NA	NA	NA	0	NA	NA	NA	1	6542121	6585954	6542120	6585953	0	6542120	43833
RELION R NSULIN UNITSML NOVO NORDISK	Non_withdrawal_event	Adult	1	0.993344	-3.79081	0.00641551	1.64617	0.993344	NA	NA	NA	0	NA	NA	NA	1	6542121	6585954	6542120	6585953	0	6542120	43833
RELISER	Non_withdrawal_event	Adult	1	0.993344	-3.79081	0.00641551	1.64617	0.993344	NA	NA	NA	0	NA	NA	NA	1	6542121	6585954	6542120	6585953	0	6542120	43833
RELNATE DHA	Non_withdrawal_event	Adult	1	0.993344	-3.79081	0.00641551	1.64617	0.993344	NA	NA	NA	0	NA	NA	NA	1	6542121	6585954	6542120	6585953	0	6542120	43833
REMBRANDT DAILY WHITENING	Non_withdrawal_event	Adult	1	0.993344	-3.79081	0.00641551	1.64617	0.993344	NA	NA	NA	0	NA	NA	NA	1	6542121	6585954	6542120	6585953	0	6542120	43833
REMBRANDT INTENSE STAIN REMOVAL WHITENING TOOTHPASTE	Non_withdrawal_event	Adult	1	0.993344	-3.79081	0.00641551	1.64617	0.993344	NA	NA	NA	0	NA	NA	NA	1	6542121	6585954	6542120	6585953	0	6542120	43833
REMBRANDT WHITENING PROF CHAIRSIDE KIT DISCONTINUED	Non_withdrawal_event	Adult	1	0.993344	-3.79081	0.00641551	1.64617	0.993344	NA	NA	NA	0	NA	NA	NA	1	6542121	6585954	6542120	6585953	0	6542120	43833
REMBRANDT WHITENING STRIPS	Non_withdrawal_event	Adult	1	0.993344	-3.79081	0.00641551	1.64617	0.993344	NA	NA	NA	0	NA	NA	NA	1	6542121	6585954	6542120	6585953	0	6542120	43833
REMEGRIL	Non_withdrawal_event	Adult	1	0.993344	-3.79081	0.00641551	1.64617	0.993344	NA	NA	NA	0	NA	NA	NA	1	6542121	6585954	6542120	6585953	0	6542120	43833
REMERGIL SOLTAB_, SCHMELZTABL, ORGANON	Non_withdrawal_event	Adult	1	0.993344	-3.79081	0.00641551	1.64617	0.993344	NA	NA	NA	0	NA	NA	NA	1	6542121	6585954	6542120	6585953	0	6542120	43833
REMFENTANIL	Non_withdrawal_event	Adult	1	0.993344	-3.79081	0.00641551	1.64617	0.993344	NA	NA	NA	0	NA	NA	NA	1	6542121	6585954	6542120	6585953	0	6542120	43833
REMICIDE	Non_withdrawal_event	Adult	1	0.993344	-3.79081	0.00641551	1.64617	0.993344	NA	NA	NA	0	NA	NA	NA	1	6542121	6585954	6542120	6585953	0	6542120	43833
REMIFENTANIL REMIFENTANIL)	Non_withdrawal_event	Adult	1	0.993344	-3.79081	0.00641551	1.64617	0.993344	NA	NA	NA	0	NA	NA	NA	1	6542121	6585954	6542120	6585953	0	6542120	43833
REMODULIN .	Non_withdrawal_event	Adult	1	0.993344	-3.79081	0.00641551	1.64617	0.993344	NA	NA	NA	0	NA	NA	NA	1	6542121	6585954	6542120	6585953	0	6542120	43833
RENATE DHA DECOSAHEXAENIC RIVERS EDGE	Non_withdrawal_event	Adult	1	0.993344	-3.79081	0.00641551	1.64617	0.993344	NA	NA	NA	0	NA	NA	NA	1	6542121	6585954	6542120	6585953	0	6542120	43833
RENAVITE	Non_withdrawal_event	Adult	1	0.993344	-3.79081	0.00641551	1.64617	0.993344	NA	NA	NA	0	NA	NA	NA	1	6542121	6585954	6542120	6585953	0	6542120	43833
RENESE	Non_withdrawal_event	Adult	1	0.993344	-3.79081	0.00641551	1.64617	0.993344	NA	NA	NA	0	NA	NA	NA	1	6542121	6585954	6542120	6585953	0	6542120	43833
RENGAL	Non_withdrawal_event	Adult	1	0.993344	-3.79081	0.00641551	1.64617	0.993344	NA	NA	NA	0	NA	NA	NA	1	6542121	6585954	6542120	6585953	0	6542120	43833
RENITEN_	Non_withdrawal_event	Adult	1	0.993344	-3.79081	0.00641551	1.64617	0.993344	NA	NA	NA	0	NA	NA	NA	1	6542121	6585954	6542120	6585953	0	6542120	43833
RENNIE DUAL ACTION RMS, UK	Non_withdrawal_event	Adult	1	0.993344	-3.79081	0.00641551	1.64617	0.993344	NA	NA	NA	0	NA	NA	NA	1	6542121	6585954	6542120	6585953	0	6542120	43833
RENNIN	Non_withdrawal_event	Adult	1	0.993344	-3.79081	0.00641551	1.64617	0.993344	NA	NA	NA	0	NA	NA	NA	1	6542121	6585954	6542120	6585953	0	6542120	43833
RENOVA EMOLLIENT %	Non_withdrawal_event	Adult	1	0.993344	-3.79081	0.00641551	1.64617	0.993344	NA	NA	NA	0	NA	NA	NA	1	6542121	6585954	6542120	6585953	0	6542120	43833
RENU MULTIPLUS MULTIPURPOSE	Non_withdrawal_event	Adult	1	0.993344	-3.79081	0.00641551	1.64617	0.993344	NA	NA	NA	0	NA	NA	NA	1	6542121	6585954	6542120	6585953	0	6542120	43833
RENU MULTIPLUS REWETTING	Non_withdrawal_event	Adult	1	0.993344	-3.79081	0.00641551	1.64617	0.993344	NA	NA	NA	0	NA	NA	NA	1	6542121	6585954	6542120	6585953	0	6542120	43833
REOPRO_ABCIXIMAB	Non_withdrawal_event	Adult	1	0.993344	-3.79081	0.00641551	1.64617	0.993344	NA	NA	NA	0	NA	NA	NA	1	6542121	6585954	6542120	6585953	0	6542120	43833
REORPO	Non_withdrawal_event	Adult	1	0.993344	-3.79081	0.00641551	1.64617	0.993344	NA	NA	NA	0	NA	NA	NA	1	6542121	6585954	6542120	6585953	0	6542120	43833
REPAGLANIDE	Non_withdrawal_event	Adult	1	0.993344	-3.79081	0.00641551	1.64617	0.993344	NA	NA	NA	0	NA	NA	NA	1	6542121	6585954	6542120	6585953	0	6542120	43833
REPETITIVE TRANSCRANIAL MAGNETIC STIMULATION	Non_withdrawal_event	Adult	1	0.993344	-3.79081	0.00641551	1.64617	0.993344	NA	NA	NA	0	NA	NA	NA	1	6542121	6585954	6542120	6585953	0	6542120	43833
REPLACEMENT MEDICATION	Non_withdrawal_event	Adult	1	0.993344	-3.79081	0.00641551	1.64617	0.993344	NA	NA	NA	0	NA	NA	NA	1	6542121	6585954	6542120	6585953	0	6542120	43833
REPLENS DOES NOT APPLYCONTAINS USES LIL' STORE PRODUCTS	Non_withdrawal_event	Adult	1	0.993344	-3.79081	0.00641551	1.64617	0.993344	NA	NA	NA	0	NA	NA	NA	1	6542121	6585954	6542120	6585953	0	6542120	43833
REPLENS VAGINAL MOISTURIZER LIL STORE PRODUCTS	Non_withdrawal_event	Adult	1	0.993344	-3.79081	0.00641551	1.64617	0.993344	NA	NA	NA	0	NA	NA	NA	1	6542121	6585954	6542120	6585953	0	6542120	43833
REPLEX	Non_withdrawal_event	Adult	1	0.993344	-3.79081	0.00641551	1.64617	0.993344	NA	NA	NA	0	NA	NA	NA	1	6542121	6585954	6542120	6585953	0	6542120	43833
REPRAXAIN	Non_withdrawal_event	Adult	1	0.993344	-3.79081	0.00641551	1.64617	0.993344	NA	NA	NA	0	NA	NA	NA	1	6542121	6585954	6542120	6585953	0	6542120	43833
RESCUE REMEDY BACH	Non_withdrawal_event	Adult	1	0.993344	-3.79081	0.00641551	1.64617	0.993344	NA	NA	NA	0	NA	NA	NA	1	6542121	6585954	6542120	6585953	0	6542120	43833
RESIQUIMOD	Non_withdrawal_event	Adult	1	0.993344	-3.79081	0.00641551	1.64617	0.993344	NA	NA	NA	0	NA	NA	NA	1	6542121	6585954	6542120	6585953	0	6542120	43833
RESORCINOLSALICYLIC ACID_SULFUR	Non_withdrawal_event	Adult	1	0.993344	-3.79081	0.00641551	1.64617	0.993344	NA	NA	NA	0	NA	NA	NA	1	6542121	6585954	6542120	6585953	0	6542120	43833
RESORCINOLSULFUR	Non_withdrawal_event	Adult	1	0.993344	-3.79081	0.00641551	1.64617	0.993344	NA	NA	NA	0	NA	NA	NA	1	6542121	6585954	6542120	6585953	0	6542120	43833
RESOTRAN	Non_withdrawal_event	Adult	1	0.993344	-3.79081	0.00641551	1.64617	0.993344	NA	NA	NA	0	NA	NA	NA	1	6542121	6585954	6542120	6585953	0	6542120	43833
RESOURCE DIABETIC ENTERAL FEED	Non_withdrawal_event	Adult	1	0.993344	-3.79081	0.00641551	1.64617	0.993344	NA	NA	NA	0	NA	NA	NA	1	6542121	6585954	6542120	6585953	0	6542120	43833
RESPADOL	Non_withdrawal_event	Adult	1	0.993344	-3.79081	0.00641551	1.64617	0.993344	NA	NA	NA	0	NA	NA	NA	1	6542121	6585954	6542120	6585953	0	6542120	43833
RESPERDAL	Non_withdrawal_event	Adult	1	0.993344	-3.79081	0.00641551	1.64617	0.993344	NA	NA	NA	0	NA	NA	NA	1	6542121	6585954	6542120	6585953	0	6542120	43833
RESPIRDAL SHOT	Non_withdrawal_event	Adult	1	0.993344	-3.79081	0.00641551	1.64617	0.993344	NA	NA	NA	0	NA	NA	NA	1	6542121	6585954	6542120	6585953	0	6542120	43833
RESPIRIDOL	Non_withdrawal_event	Adult	1	0.993344	-3.79081	0.00641551	1.64617	0.993344	NA	NA	NA	0	NA	NA	NA	1	6542121	6585954	6542120	6585953	0	6542120	43833
RESPIRIDONE	Non_withdrawal_event	Adult	1	0.993344	-3.79081	0.00641551	1.64617	0.993344	NA	NA	NA	0	NA	NA	NA	1	6542121	6585954	6542120	6585953	0	6542120	43833
RESQ-DENT TOOTHPASTE ECO-DENT	Non_withdrawal_event	Adult	1	0.993344	-3.79081	0.00641551	1.64617	0.993344	NA	NA	NA	0	NA	NA	NA	1	6542121	6585954	6542120	6585953	0	6542120	43833
RESTASIS MLVIAL ALLERGAN	Non_withdrawal_event	Adult	1	0.993344	-3.79081	0.00641551	1.64617	0.993344	NA	NA	NA	0	NA	NA	NA	1	6542121	6585954	6542120	6585953	0	6542120	43833
RESTASIS RESTASIS	Non_withdrawal_event	Adult	1	0.993344	-3.79081	0.00641551	1.64617	0.993344	NA	NA	NA	0	NA	NA	NA	1	6542121	6585954	6542120	6585953	0	6542120	43833
RESTYLANE 200507	Non_withdrawal_event	Adult	1	0.993344	-3.79081	0.00641551	1.64617	0.993344	NA	NA	NA	0	NA	NA	NA	1	6542121	6585954	6542120	6585953	0	6542120	43833
RESTYLANE ABOBOTULINUMTOXIN	Non_withdrawal_event	Adult	1	0.993344	-3.79081	0.00641551	1.64617	0.993344	NA	NA	NA	0	NA	NA	NA	1	6542121	6585954	6542120	6585953	0	6542120	43833
RETAVASE UNITS X DOSES	Non_withdrawal_event	Adult	1	0.993344	-3.79081	0.00641551	1.64617	0.993344	NA	NA	NA	0	NA	NA	NA	1	6542121	6585954	6542120	6585953	0	6542120	43833
RETEPLASE LYOPHILIZED POWEDER	Non_withdrawal_event	Adult	1	0.993344	-3.79081	0.00641551	1.64617	0.993344	NA	NA	NA	0	NA	NA	NA	1	6542121	6585954	6542120	6585953	0	6542120	43833
RETINIC ACID	Non_withdrawal_event	Adult	1	0.993344	-3.79081	0.00641551	1.64617	0.993344	NA	NA	NA	0	NA	NA	NA	1	6542121	6585954	6542120	6585953	0	6542120	43833
RETINOIN	Non_withdrawal_event	Adult	1	0.993344	-3.79081	0.00641551	1.64617	0.993344	NA	NA	NA	0	NA	NA	NA	1	6542121	6585954	6542120	6585953	0	6542120	43833
RETINOLVITAMIN D	Non_withdrawal_event	Adult	1	0.993344	-3.79081	0.00641551	1.64617	0.993344	NA	NA	NA	0	NA	NA	NA	1	6542121	6585954	6542120	6585953	0	6542120	43833
RETRACTION CORD RACERNIC EPINEPHRINE	Non_withdrawal_event	Adult	1	0.993344	-3.79081	0.00641551	1.64617	0.993344	NA	NA	NA	0	NA	NA	NA	1	6542121	6585954	6542120	6585953	0	6542120	43833
REUSABLE AUTOINJECTOR	Non_withdrawal_event	Adult	1	0.993344	-3.79081	0.00641551	1.64617	0.993344	NA	NA	NA	0	NA	NA	NA	1	6542121	6585954	6542120	6585953	0	6542120	43833
REVDOFILIMAB	Non_withdrawal_event	Adult	1	0.993344	-3.79081	0.00641551	1.64617	0.993344	NA	NA	NA	0	NA	NA	NA	1	6542121	6585954	6542120	6585953	0	6542120	43833
REVERSAL AGENT	Non_withdrawal_event	Adult	1	0.993344	-3.79081	0.00641551	1.64617	0.993344	NA	NA	NA	0	NA	NA	NA	1	6542121	6585954	6542120	6585953	0	6542120	43833
REVETOL RIBAVIRIN - SCHERING-PLOUGH	Non_withdrawal_event	Adult	1	0.993344	-3.79081	0.00641551	1.64617	0.993344	NA	NA	NA	0	NA	NA	NA	1	6542121	6585954	6542120	6585953	0	6542120	43833
REVITIO	Non_withdrawal_event	Adult	1	0.993344	-3.79081	0.00641551	1.64617	0.993344	NA	NA	NA	0	NA	NA	NA	1	6542121	6585954	6542120	6585953	0	6542120	43833
REVIVOGEN NA N_	Non_withdrawal_event	Adult	1	0.993344	-3.79081	0.00641551	1.64617	0.993344	NA	NA	NA	0	NA	NA	NA	1	6542121	6585954	6542120	6585953	0	6542120	43833
REVLIMID CAPSULES0	Non_withdrawal_event	Adult	1	0.993344	-3.79081	0.00641551	1.64617	0.993344	NA	NA	NA	0	NA	NA	NA	1	6542121	6585954	6542120	6585953	0	6542120	43833
REVLIMID GELGENE	Non_withdrawal_event	Adult	1	0.993344	-3.79081	0.00641551	1.64617	0.993344	NA	NA	NA	0	NA	NA	NA	1	6542121	6585954	6542120	6585953	0	6542120	43833
REVLIMID MLLIGRAM, )	Non_withdrawal_event	Adult	1	0.993344	-3.79081	0.00641551	1.64617	0.993344	NA	NA	NA	0	NA	NA	NA	1	6542121	6585954	6542120	6585953	0	6542120	43833
REVLIMIDDEXAMETHASONE	Non_withdrawal_event	Adult	1	0.993344	-3.79081	0.00641551	1.64617	0.993344	NA	NA	NA	0	NA	NA	NA	1	6542121	6585954	6542120	6585953	0	6542120	43833
REVLIMTD	Non_withdrawal_event	Adult	1	0.993344	-3.79081	0.00641551	1.64617	0.993344	NA	NA	NA	0	NA	NA	NA	1	6542121	6585954	6542120	6585953	0	6542120	43833
REXALL ENEMA	Non_withdrawal_event	Adult	1	0.993344	-3.79081	0.00641551	1.64617	0.993344	NA	NA	NA	0	NA	NA	NA	1	6542121	6585954	6542120	6585953	0	6542120	43833
REXALL SALINE NASAL MOISTURIZING SPRAY ]	Non_withdrawal_event	Adult	1	0.993344	-3.79081	0.00641551	1.64617	0.993344	NA	NA	NA	0	NA	NA	NA	1	6542121	6585954	6542120	6585953	0	6542120	43833
RH IMMUNE GLOBULIN	Non_withdrawal_event	Adult	1	0.993344	-3.79081	0.00641551	1.64617	0.993344	NA	NA	NA	0	NA	NA	NA	1	6542121	6585954	6542120	6585953	0	6542120	43833
RHBMP MORPHOGENETIC PROTEIN	Non_withdrawal_event	Adult	1	0.993344	-3.79081	0.00641551	1.64617	0.993344	NA	NA	NA	0	NA	NA	NA	1	6542121	6585954	6542120	6585953	0	6542120	43833
RHEI RHIZOMA	Non_withdrawal_event	Adult	1	0.993344	-3.79081	0.00641551	1.64617	0.993344	NA	NA	NA	0	NA	NA	NA	1	6542121	6585954	6542120	6585953	0	6542120	43833
RHEUMATOID MEDICATION	Non_withdrawal_event	Adult	1	0.993344	-3.79081	0.00641551	1.64617	0.993344	NA	NA	NA	0	NA	NA	NA	1	6542121	6585954	6542120	6585953	0	6542120	43833
RHINCORT	Non_withdrawal_event	Adult	1	0.993344	-3.79081	0.00641551	1.64617	0.993344	NA	NA	NA	0	NA	NA	NA	1	6542121	6585954	6542120	6585953	0	6542120	43833
RHINICORT AQUA	Non_withdrawal_event	Adult	1	0.993344	-3.79081	0.00641551	1.64617	0.993344	NA	NA	NA	0	NA	NA	NA	1	6542121	6585954	6542120	6585953	0	6542120	43833
RHINO PLUS	Non_withdrawal_event	Adult	1	0.993344	-3.79081	0.00641551	1.64617	0.993344	NA	NA	NA	0	NA	NA	NA	1	6542121	6585954	6542120	6585953	0	6542120	43833
RHINOLAST	Non_withdrawal_event	Adult	1	0.993344	-3.79081	0.00641551	1.64617	0.993344	NA	NA	NA	0	NA	NA	NA	1	6542121	6585954	6542120	6585953	0	6542120	43833
RHINOPRONT	Non_withdrawal_event	Adult	1	0.993344	-3.79081	0.00641551	1.64617	0.993344	NA	NA	NA	0	NA	NA	NA	1	6542121	6585954	6542120	6585953	0	6542120	43833
RHODOGIL	Non_withdrawal_event	Adult	1	0.993344	-3.79081	0.00641551	1.64617	0.993344	NA	NA	NA	0	NA	NA	NA	1	6542121	6585954	6542120	6585953	0	6542120	43833
RHOPHYLAC IMMUNIE GLOBULIN	Non_withdrawal_event	Adult	1	0.993344	-3.79081	0.00641551	1.64617	0.993344	NA	NA	NA	0	NA	NA	NA	1	6542121	6585954	6542120	6585953	0	6542120	43833
RHOPHYLAC LZB BEHRING)	Non_withdrawal_event	Adult	1	0.993344	-3.79081	0.00641551	1.64617	0.993344	NA	NA	NA	0	NA	NA	NA	1	6542121	6585954	6542120	6585953	0	6542120	43833
RHOXAL BISOPROLOL	Non_withdrawal_event	Adult	1	0.993344	-3.79081	0.00641551	1.64617	0.993344	NA	NA	NA	0	NA	NA	NA	1	6542121	6585954	6542120	6585953	0	6542120	43833
RIABASPHERE	Non_withdrawal_event	Adult	1	0.993344	-3.79081	0.00641551	1.64617	0.993344	NA	NA	NA	0	NA	NA	NA	1	6542121	6585954	6542120	6585953	0	6542120	43833
RIAMILOVIR	Non_withdrawal_event	Adult	1	0.993344	-3.79081	0.00641551	1.64617	0.993344	NA	NA	NA	0	NA	NA	NA	1	6542121	6585954	6542120	6585953	0	6542120	43833
RIAPAK	Non_withdrawal_event	Adult	1	0.993344	-3.79081	0.00641551	1.64617	0.993344	NA	NA	NA	0	NA	NA	NA	1	6542121	6585954	6542120	6585953	0	6542120	43833
RIBAIVIRIN	Non_withdrawal_event	Adult	1	0.993344	-3.79081	0.00641551	1.64617	0.993344	NA	NA	NA	0	NA	NA	NA	1	6542121	6585954	6542120	6585953	0	6542120	43833
RIBAPAK - THREE RIVERS PHARM.	Non_withdrawal_event	Adult	1	0.993344	-3.79081	0.00641551	1.64617	0.993344	NA	NA	NA	0	NA	NA	NA	1	6542121	6585954	6542120	6585953	0	6542120	43833
RIBAPAK 56DSM	Non_withdrawal_event	Adult	1	0.993344	-3.79081	0.00641551	1.64617	0.993344	NA	NA	NA	0	NA	NA	NA	1	6542121	6585954	6542120	6585953	0	6542120	43833
RIBAPAK COMPLIANCE PACK THREE RIVERS LLC	Non_withdrawal_event	Adult	1	0.993344	-3.79081	0.00641551	1.64617	0.993344	NA	NA	NA	0	NA	NA	NA	1	6542121	6585954	6542120	6585953	0	6542120	43833
RIBAPAK DOSE PK	Non_withdrawal_event	Adult	1	0.993344	-3.79081	0.00641551	1.64617	0.993344	NA	NA	NA	0	NA	NA	NA	1	6542121	6585954	6542120	6585953	0	6542120	43833
RIBAPAK PAR	Non_withdrawal_event	Adult	1	0.993344	-3.79081	0.00641551	1.64617	0.993344	NA	NA	NA	0	NA	NA	NA	1	6542121	6585954	6542120	6585953	0	6542120	43833
RIBAPAK QD THREE RIVERS PHARMACEUTIC	Non_withdrawal_event	Adult	1	0.993344	-3.79081	0.00641551	1.64617	0.993344	NA	NA	NA	0	NA	NA	NA	1	6542121	6585954	6542120	6585953	0	6542120	43833
RIBAPAK THREE RIVERS PHARM	Non_withdrawal_event	Adult	1	0.993344	-3.79081	0.00641551	1.64617	0.993344	NA	NA	NA	0	NA	NA	NA	1	6542121	6585954	6542120	6585953	0	6542120	43833
RIBAPAR	Non_withdrawal_event	Adult	1	0.993344	-3.79081	0.00641551	1.64617	0.993344	NA	NA	NA	0	NA	NA	NA	1	6542121	6585954	6542120	6585953	0	6542120	43833
RIBARIN	Non_withdrawal_event	Adult	1	0.993344	-3.79081	0.00641551	1.64617	0.993344	NA	NA	NA	0	NA	NA	NA	1	6542121	6585954	6542120	6585953	0	6542120	43833
RIBARVIRIN	Non_withdrawal_event	Adult	1	0.993344	-3.79081	0.00641551	1.64617	0.993344	NA	NA	NA	0	NA	NA	NA	1	6542121	6585954	6542120	6585953	0	6542120	43833
RIBASHPERE	Non_withdrawal_event	Adult	1	0.993344	-3.79081	0.00641551	1.64617	0.993344	NA	NA	NA	0	NA	NA	NA	1	6542121	6585954	6542120	6585953	0	6542120	43833
RIBASHPHERE THREE RIVERS PHARMACEUTIC	Non_withdrawal_event	Adult	1	0.993344	-3.79081	0.00641551	1.64617	0.993344	NA	NA	NA	0	NA	NA	NA	1	6542121	6585954	6542120	6585953	0	6542120	43833
RIBATRAN	Non_withdrawal_event	Adult	1	0.993344	-3.79081	0.00641551	1.64617	0.993344	NA	NA	NA	0	NA	NA	NA	1	6542121	6585954	6542120	6585953	0	6542120	43833
RIBAVERIN	Non_withdrawal_event	Adult	1	0.993344	-3.79081	0.00641551	1.64617	0.993344	NA	NA	NA	0	NA	NA	NA	1	6542121	6585954	6542120	6585953	0	6542120	43833
RIBAVINR	Non_withdrawal_event	Adult	1	0.993344	-3.79081	0.00641551	1.64617	0.993344	NA	NA	NA	0	NA	NA	NA	1	6542121	6585954	6542120	6585953	0	6542120	43833
RIBAVIRIIN	Non_withdrawal_event	Adult	1	0.993344	-3.79081	0.00641551	1.64617	0.993344	NA	NA	NA	0	NA	NA	NA	1	6542121	6585954	6542120	6585953	0	6542120	43833
RIBAVIRIN PLUS PEGINTERFON ALPHA	Non_withdrawal_event	Adult	1	0.993344	-3.79081	0.00641551	1.64617	0.993344	NA	NA	NA	0	NA	NA	NA	1	6542121	6585954	6542120	6585953	0	6542120	43833
RIBAVIRIN RIBAVIRIN	Non_withdrawal_event	Adult	1	0.993344	-3.79081	0.00641551	1.64617	0.993344	NA	NA	NA	0	NA	NA	NA	1	6542121	6585954	6542120	6585953	0	6542120	43833
RIBAVIRIN ZYDUS BID PO	Non_withdrawal_event	Adult	1	0.993344	-3.79081	0.00641551	1.64617	0.993344	NA	NA	NA	0	NA	NA	NA	1	6542121	6585954	6542120	6585953	0	6542120	43833
RIBAVIRINE RIBAVIRIN_/)	Non_withdrawal_event	Adult	1	0.993344	-3.79081	0.00641551	1.64617	0.993344	NA	NA	NA	0	NA	NA	NA	1	6542121	6585954	6542120	6585953	0	6542120	43833
RIBAVIRIN_TELAPREVIR	Non_withdrawal_event	Adult	1	0.993344	-3.79081	0.00641551	1.64617	0.993344	NA	NA	NA	0	NA	NA	NA	1	6542121	6585954	6542120	6585953	0	6542120	43833
RIBAVIRON	Non_withdrawal_event	Adult	1	0.993344	-3.79081	0.00641551	1.64617	0.993344	NA	NA	NA	0	NA	NA	NA	1	6542121	6585954	6542120	6585953	0	6542120	43833
RIBFLAVIN	Non_withdrawal_event	Adult	1	0.993344	-3.79081	0.00641551	1.64617	0.993344	NA	NA	NA	0	NA	NA	NA	1	6542121	6585954	6542120	6585953	0	6542120	43833
RIBIVARIN PILLS	Non_withdrawal_event	Adult	1	0.993344	-3.79081	0.00641551	1.64617	0.993344	NA	NA	NA	0	NA	NA	NA	1	6542121	6585954	6542120	6585953	0	6542120	43833
RIBIVIRIN	Non_withdrawal_event	Adult	1	0.993344	-3.79081	0.00641551	1.64617	0.993344	NA	NA	NA	0	NA	NA	NA	1	6542121	6585954	6542120	6585953	0	6542120	43833
RIBONE	Non_withdrawal_event	Adult	1	0.993344	-3.79081	0.00641551	1.64617	0.993344	NA	NA	NA	0	NA	NA	NA	1	6542121	6585954	6542120	6585953	0	6542120	43833
RIBOVARIN LE	Non_withdrawal_event	Adult	1	0.993344	-3.79081	0.00641551	1.64617	0.993344	NA	NA	NA	0	NA	NA	NA	1	6542121	6585954	6542120	6585953	0	6542120	43833
RICAMYCIN	Non_withdrawal_event	Adult	1	0.993344	-3.79081	0.00641551	1.64617	0.993344	NA	NA	NA	0	NA	NA	NA	1	6542121	6585954	6542120	6585953	0	6542120	43833
RICOLA HONEY LEMON ECHINACEA	Non_withdrawal_event	Adult	1	0.993344	-3.79081	0.00641551	1.64617	0.993344	NA	NA	NA	0	NA	NA	NA	1	6542121	6585954	6542120	6585953	0	6542120	43833
RID COMPLETE LICE ELIMINATION KIT	Non_withdrawal_event	Adult	1	0.993344	-3.79081	0.00641551	1.64617	0.993344	NA	NA	NA	0	NA	NA	NA	1	6542121	6585954	6542120	6585953	0	6542120	43833
RID LICE_COMB OUT	Non_withdrawal_event	Adult	1	0.993344	-3.79081	0.00641551	1.64617	0.993344	NA	NA	NA	0	NA	NA	NA	1	6542121	6585954	6542120	6585953	0	6542120	43833
RIDAQ	Non_withdrawal_event	Adult	1	0.993344	-3.79081	0.00641551	1.64617	0.993344	NA	NA	NA	0	NA	NA	NA	1	6542121	6585954	6542120	6585953	0	6542120	43833
RIDNERON	Non_withdrawal_event	Adult	1	0.993344	-3.79081	0.00641551	1.64617	0.993344	NA	NA	NA	0	NA	NA	NA	1	6542121	6585954	6542120	6585953	0	6542120	43833
RIEPERDAL	Non_withdrawal_event	Adult	1	0.993344	-3.79081	0.00641551	1.64617	0.993344	NA	NA	NA	0	NA	NA	NA	1	6542121	6585954	6542120	6585953	0	6542120	43833
RIFAMPICIAN	Non_withdrawal_event	Adult	1	0.993344	-3.79081	0.00641551	1.64617	0.993344	NA	NA	NA	0	NA	NA	NA	1	6542121	6585954	6542120	6585953	0	6542120	43833
RIFAMPICIN_ISONIAZID+PYRAZINAMIDE+ETHAMBUTOL HYDROCHLORIDEETHAM	Non_withdrawal_event	Adult	1	0.993344	-3.79081	0.00641551	1.64617	0.993344	NA	NA	NA	0	NA	NA	NA	1	6542121	6585954	6542120	6585953	0	6542120	43833
RIFAMPICIN_ISONIAZID+PYRAZINAMIDE+ETHAMBUTOL PYRAZINA	Non_withdrawal_event	Adult	1	0.993344	-3.79081	0.00641551	1.64617	0.993344	NA	NA	NA	0	NA	NA	NA	1	6542121	6585954	6542120	6585953	0	6542120	43833
RIFAMPICIN_ISONIAZIDE + PYRAZINAMIDE	Non_withdrawal_event	Adult	1	0.993344	-3.79081	0.00641551	1.64617	0.993344	NA	NA	NA	0	NA	NA	NA	1	6542121	6585954	6542120	6585953	0	6542120	43833
RIFAPENTINE SANOFI	Non_withdrawal_event	Adult	1	0.993344	-3.79081	0.00641551	1.64617	0.993344	NA	NA	NA	0	NA	NA	NA	1	6542121	6585954	6542120	6585953	0	6542120	43833
RIFIDIN	Non_withdrawal_event	Adult	1	0.993344	-3.79081	0.00641551	1.64617	0.993344	NA	NA	NA	0	NA	NA	NA	1	6542121	6585954	6542120	6585953	0	6542120	43833
RIKAVARIN	Non_withdrawal_event	Adult	1	0.993344	-3.79081	0.00641551	1.64617	0.993344	NA	NA	NA	0	NA	NA	NA	1	6542121	6585954	6542120	6585953	0	6542120	43833
RIKOKODE	Non_withdrawal_event	Adult	1	0.993344	-3.79081	0.00641551	1.64617	0.993344	NA	NA	NA	0	NA	NA	NA	1	6542121	6585954	6542120	6585953	0	6542120	43833
RILAST TURBUHALER	Non_withdrawal_event	Adult	1	0.993344	-3.79081	0.00641551	1.64617	0.993344	NA	NA	NA	0	NA	NA	NA	1	6542121	6585954	6542120	6585953	0	6542120	43833
RILMENADINE	Non_withdrawal_event	Adult	1	0.993344	-3.79081	0.00641551	1.64617	0.993344	NA	NA	NA	0	NA	NA	NA	1	6542121	6585954	6542120	6585953	0	6542120	43833
RIMACTANE MANUFACTURER	Non_withdrawal_event	Adult	1	0.993344	-3.79081	0.00641551	1.64617	0.993344	NA	NA	NA	0	NA	NA	NA	1	6542121	6585954	6542120	6585953	0	6542120	43833
RIMACTAN_	Non_withdrawal_event	Adult	1	0.993344	-3.79081	0.00641551	1.64617	0.993344	NA	NA	NA	0	NA	NA	NA	1	6542121	6585954	6542120	6585953	0	6542120	43833
RIMANTADINE GENEVA	Non_withdrawal_event	Adult	1	0.993344	-3.79081	0.00641551	1.64617	0.993344	NA	NA	NA	0	NA	NA	NA	1	6542121	6585954	6542120	6585953	0	6542120	43833
RIMANTIDINE	Non_withdrawal_event	Adult	1	0.993344	-3.79081	0.00641551	1.64617	0.993344	NA	NA	NA	0	NA	NA	NA	1	6542121	6585954	6542120	6585953	0	6542120	43833
RIMAPEN	Non_withdrawal_event	Adult	1	0.993344	-3.79081	0.00641551	1.64617	0.993344	NA	NA	NA	0	NA	NA	NA	1	6542121	6585954	6542120	6585953	0	6542120	43833
RIMSO IRRIGATION	Non_withdrawal_event	Adult	1	0.993344	-3.79081	0.00641551	1.64617	0.993344	NA	NA	NA	0	NA	NA	NA	1	6542121	6585954	6542120	6585953	0	6542120	43833
RIMSTAR BIOCHEMIE WIEN MANUFACTURER	Non_withdrawal_event	Adult	1	0.993344	-3.79081	0.00641551	1.64617	0.993344	NA	NA	NA	0	NA	NA	NA	1	6542121	6585954	6542120	6585953	0	6542120	43833
RIMSTAR ETHAMBUTOL , ISONIAZID, PYRAZINAMIDE, RIFAMPIC	Non_withdrawal_event	Adult	1	0.993344	-3.79081	0.00641551	1.64617	0.993344	NA	NA	NA	0	NA	NA	NA	1	6542121	6585954	6542120	6585953	0	6542120	43833
RIMSTAR ETHAMBUTOL , PYRAZINAMIDE, ISONIAZID, RIFAMPI	Non_withdrawal_event	Adult	1	0.993344	-3.79081	0.00641551	1.64617	0.993344	NA	NA	NA	0	NA	NA	NA	1	6542121	6585954	6542120	6585953	0	6542120	43833
RINADVIL	Non_withdrawal_event	Adult	1	0.993344	-3.79081	0.00641551	1.64617	0.993344	NA	NA	NA	0	NA	NA	NA	1	6542121	6585954	6542120	6585953	0	6542120	43833
RINALIN	Non_withdrawal_event	Adult	1	0.993344	-3.79081	0.00641551	1.64617	0.993344	NA	NA	NA	0	NA	NA	NA	1	6542121	6585954	6542120	6585953	0	6542120	43833
RINDERON BETAMETHASONE PHOSPH	Non_withdrawal_event	Adult	1	0.993344	-3.79081	0.00641551	1.64617	0.993344	NA	NA	NA	0	NA	NA	NA	1	6542121	6585954	6542120	6585953	0	6542120	43833
RINDERON FRADIOMYCIN_BETAMETHASONE OINTME	Non_withdrawal_event	Adult	1	0.993344	-3.79081	0.00641551	1.64617	0.993344	NA	NA	NA	0	NA	NA	NA	1	6542121	6585954	6542120	6585953	0	6542120	43833
RINDERON FRADIOMYCIN_BETHAMETHASONE SOLUT	Non_withdrawal_event	Adult	1	0.993344	-3.79081	0.00641551	1.64617	0.993344	NA	NA	NA	0	NA	NA	NA	1	6542121	6585954	6542120	6585953	0	6542120	43833
RINDERON INJECTABE LIKE CEL	Non_withdrawal_event	Adult	1	0.993344	-3.79081	0.00641551	1.64617	0.993344	NA	NA	NA	0	NA	NA	NA	1	6542121	6585954	6542120	6585953	0	6542120	43833
RINDERON LIKE CE	Non_withdrawal_event	Adult	1	0.993344	-3.79081	0.00641551	1.64617	0.993344	NA	NA	NA	0	NA	NA	NA	1	6542121	6585954	6542120	6585953	0	6542120	43833
RINFABATE	Non_withdrawal_event	Adult	1	0.993344	-3.79081	0.00641551	1.64617	0.993344	NA	NA	NA	0	NA	NA	NA	1	6542121	6585954	6542120	6585953	0	6542120	43833
RING STOP	Non_withdrawal_event	Adult	1	0.993344	-3.79081	0.00641551	1.64617	0.993344	NA	NA	NA	0	NA	NA	NA	1	6542121	6585954	6542120	6585953	0	6542120	43833
RINGER_	Non_withdrawal_event	Adult	1	0.993344	-3.79081	0.00641551	1.64617	0.993344	NA	NA	NA	0	NA	NA	NA	1	6542121	6585954	6542120	6585953	0	6542120	43833
RINOFLUMUCIL	Non_withdrawal_event	Adult	1	0.993344	-3.79081	0.00641551	1.64617	0.993344	NA	NA	NA	0	NA	NA	NA	1	6542121	6585954	6542120	6585953	0	6542120	43833
RINOLASTIN	Non_withdrawal_event	Adult	1	0.993344	-3.79081	0.00641551	1.64617	0.993344	NA	NA	NA	0	NA	NA	NA	1	6542121	6585954	6542120	6585953	0	6542120	43833
RINOMAR	Non_withdrawal_event	Adult	1	0.993344	-3.79081	0.00641551	1.64617	0.993344	NA	NA	NA	0	NA	NA	NA	1	6542121	6585954	6542120	6585953	0	6542120	43833
RINTATOLIMOD	Non_withdrawal_event	Adult	1	0.993344	-3.79081	0.00641551	1.64617	0.993344	NA	NA	NA	0	NA	NA	NA	1	6542121	6585954	6542120	6585953	0	6542120	43833
RINTODESTRANT	Non_withdrawal_event	Adult	1	0.993344	-3.79081	0.00641551	1.64617	0.993344	NA	NA	NA	0	NA	NA	NA	1	6542121	6585954	6542120	6585953	0	6542120	43833
RISEDRONAATNATRIUM WEKELIJKS PCH	Non_withdrawal_event	Adult	1	0.993344	-3.79081	0.00641551	1.64617	0.993344	NA	NA	NA	0	NA	NA	NA	1	6542121	6585954	6542120	6585953	0	6542120	43833
RISOFOS CIPLA LTD	Non_withdrawal_event	Adult	1	0.993344	-3.79081	0.00641551	1.64617	0.993344	NA	NA	NA	0	NA	NA	NA	1	6542121	6585954	6542120	6585953	0	6542120	43833
RISPERDALCONSTA	Non_withdrawal_event	Adult	1	0.993344	-3.79081	0.00641551	1.64617	0.993344	NA	NA	NA	0	NA	NA	NA	1	6542121	6585954	6542120	6585953	0	6542120	43833
RISPERIDEONE	Non_withdrawal_event	Adult	1	0.993344	-3.79081	0.00641551	1.64617	0.993344	NA	NA	NA	0	NA	NA	NA	1	6542121	6585954	6542120	6585953	0	6542120	43833
RISPERIDON STADA	Non_withdrawal_event	Adult	1	0.993344	-3.79081	0.00641551	1.64617	0.993344	NA	NA	NA	0	NA	NA	NA	1	6542121	6585954	6542120	6585953	0	6542120	43833
RISPERIDONE CADILA	Non_withdrawal_event	Adult	1	0.993344	-3.79081	0.00641551	1.64617	0.993344	NA	NA	NA	0	NA	NA	NA	1	6542121	6585954	6542120	6585953	0	6542120	43833
RISPERIDONE FLASH	Non_withdrawal_event	Adult	1	0.993344	-3.79081	0.00641551	1.64617	0.993344	NA	NA	NA	0	NA	NA	NA	1	6542121	6585954	6542120	6585953	0	6542120	43833
RISPERIDONE PO HS	Non_withdrawal_event	Adult	1	0.993344	-3.79081	0.00641551	1.64617	0.993344	NA	NA	NA	0	NA	NA	NA	1	6542121	6585954	6542120	6585953	0	6542120	43833
RISPERIDONE RISPERIDONE)	Non_withdrawal_event	Adult	1	0.993344	-3.79081	0.00641551	1.64617	0.993344	NA	NA	NA	0	NA	NA	NA	1	6542121	6585954	6542120	6585953	0	6542120	43833
RISPERIDONERISPERDAL	Non_withdrawal_event	Adult	1	0.993344	-3.79081	0.00641551	1.64617	0.993344	NA	NA	NA	0	NA	NA	NA	1	6542121	6585954	6542120	6585953	0	6542120	43833
RISPERIDONUM	Non_withdrawal_event	Adult	1	0.993344	-3.79081	0.00641551	1.64617	0.993344	NA	NA	NA	0	NA	NA	NA	1	6542121	6585954	6542120	6585953	0	6542120	43833
RISPERODOL	Non_withdrawal_event	Adult	1	0.993344	-3.79081	0.00641551	1.64617	0.993344	NA	NA	NA	0	NA	NA	NA	1	6542121	6585954	6542120	6585953	0	6542120	43833
RISPERSDAL	Non_withdrawal_event	Adult	1	0.993344	-3.79081	0.00641551	1.64617	0.993344	NA	NA	NA	0	NA	NA	NA	1	6542121	6585954	6542120	6585953	0	6542120	43833
RITE AID BRAND BABY	Non_withdrawal_event	Adult	1	0.993344	-3.79081	0.00641551	1.64617	0.993344	NA	NA	NA	0	NA	NA	NA	1	6542121	6585954	6542120	6585953	0	6542120	43833
RITE AID ISOPR ACOHOL WIPES	Non_withdrawal_event	Adult	1	0.993344	-3.79081	0.00641551	1.64617	0.993344	NA	NA	NA	0	NA	NA	NA	1	6542121	6585954	6542120	6585953	0	6542120	43833
RITE AID NASAL SALINE SPRAY	Non_withdrawal_event	Adult	1	0.993344	-3.79081	0.00641551	1.64617	0.993344	NA	NA	NA	0	NA	NA	NA	1	6542121	6585954	6542120	6585953	0	6542120	43833
RITE AID NASAL SPRAYOXYMETAZOLINE	Non_withdrawal_event	Adult	1	0.993344	-3.79081	0.00641551	1.64617	0.993344	NA	NA	NA	0	NA	NA	NA	1	6542121	6585954	6542120	6585953	0	6542120	43833
RITE AID NODRIP NASAL SPRAY MAXIMUM	Non_withdrawal_event	Adult	1	0.993344	-3.79081	0.00641551	1.64617	0.993344	NA	NA	NA	0	NA	NA	NA	1	6542121	6585954	6542120	6585953	0	6542120	43833
RITE AID PHENYLEPRINE	Non_withdrawal_event	Adult	1	0.993344	-3.79081	0.00641551	1.64617	0.993344	NA	NA	NA	0	NA	NA	NA	1	6542121	6585954	6542120	6585953	0	6542120	43833
RITE AID VAGICAINE BENZOCAINE ; ROSORCINOL DISTED RITE	Non_withdrawal_event	Adult	1	0.993344	-3.79081	0.00641551	1.64617	0.993344	NA	NA	NA	0	NA	NA	NA	1	6542121	6585954	6542120	6585953	0	6542120	43833
RITISERT	Non_withdrawal_event	Adult	1	0.993344	-3.79081	0.00641551	1.64617	0.993344	NA	NA	NA	0	NA	NA	NA	1	6542121	6585954	6542120	6585953	0	6542120	43833
RITIXIMAB MENETECH	Non_withdrawal_event	Adult	1	0.993344	-3.79081	0.00641551	1.64617	0.993344	NA	NA	NA	0	NA	NA	NA	1	6542121	6585954	6542120	6585953	0	6542120	43833
RITONAVIR BOOSTED LOPINAVIR	Non_withdrawal_event	Adult	1	0.993344	-3.79081	0.00641551	1.64617	0.993344	NA	NA	NA	0	NA	NA	NA	1	6542121	6585954	6542120	6585953	0	6542120	43833
RITONAVIR INHALER DEVICE	Non_withdrawal_event	Adult	1	0.993344	-3.79081	0.00641551	1.64617	0.993344	NA	NA	NA	0	NA	NA	NA	1	6542121	6585954	6542120	6585953	0	6542120	43833
RITONAVIR LOPINAVIR	Non_withdrawal_event	Adult	1	0.993344	-3.79081	0.00641551	1.64617	0.993344	NA	NA	NA	0	NA	NA	NA	1	6542121	6585954	6542120	6585953	0	6542120	43833
RITONAVIR RITO	Non_withdrawal_event	Adult	1	0.993344	-3.79081	0.00641551	1.64617	0.993344	NA	NA	NA	0	NA	NA	NA	1	6542121	6585954	6542120	6585953	0	6542120	43833
RITONAVIR RITONAVIR)	Non_withdrawal_event	Adult	1	0.993344	-3.79081	0.00641551	1.64617	0.993344	NA	NA	NA	0	NA	NA	NA	1	6542121	6585954	6542120	6585953	0	6542120	43833
RITONAVIRLOPINAVIR	Non_withdrawal_event	Adult	1	0.993344	-3.79081	0.00641551	1.64617	0.993344	NA	NA	NA	0	NA	NA	NA	1	6542121	6585954	6542120	6585953	0	6542120	43833
RITOVINAVIR	Non_withdrawal_event	Adult	1	0.993344	-3.79081	0.00641551	1.64617	0.993344	NA	NA	NA	0	NA	NA	NA	1	6542121	6585954	6542120	6585953	0	6542120	43833
RITUIXMAB	Non_withdrawal_event	Adult	1	0.993344	-3.79081	0.00641551	1.64617	0.993344	NA	NA	NA	0	NA	NA	NA	1	6542121	6585954	6542120	6585953	0	6542120	43833
RITUXAN M2	Non_withdrawal_event	Adult	1	0.993344	-3.79081	0.00641551	1.64617	0.993344	NA	NA	NA	0	NA	NA	NA	1	6542121	6585954	6542120	6585953	0	6542120	43833
RITUXIMAB )	Non_withdrawal_event	Adult	1	0.993344	-3.79081	0.00641551	1.64617	0.993344	NA	NA	NA	0	NA	NA	NA	1	6542121	6585954	6542120	6585953	0	6542120	43833
RITUXIMAB CODE BROKEN	Non_withdrawal_event	Adult	1	0.993344	-3.79081	0.00641551	1.64617	0.993344	NA	NA	NA	0	NA	NA	NA	1	6542121	6585954	6542120	6585953	0	6542120	43833
RITUXIMAB DOSE FORM, ROUTE_FREQUENCY ;	Non_withdrawal_event	Adult	1	0.993344	-3.79081	0.00641551	1.64617	0.993344	NA	NA	NA	0	NA	NA	NA	1	6542121	6585954	6542120	6585953	0	6542120	43833
RITUXIMAB EXCEPT )	Non_withdrawal_event	Adult	1	0.993344	-3.79081	0.00641551	1.64617	0.993344	NA	NA	NA	0	NA	NA	NA	1	6542121	6585954	6542120	6585953	0	6542120	43833
RITUXIMAB FORMULATION	Non_withdrawal_event	Adult	1	0.993344	-3.79081	0.00641551	1.64617	0.993344	NA	NA	NA	0	NA	NA	NA	1	6542121	6585954	6542120	6585953	0	6542120	43833
RITUXIMAB IDEC PHARM_GENENTECH	Non_withdrawal_event	Adult	1	0.993344	-3.79081	0.00641551	1.64617	0.993344	NA	NA	NA	0	NA	NA	NA	1	6542121	6585954	6542120	6585953	0	6542120	43833
RITUXIMAB MENENTECH_IDEC	Non_withdrawal_event	Adult	1	0.993344	-3.79081	0.00641551	1.64617	0.993344	NA	NA	NA	0	NA	NA	NA	1	6542121	6585954	6542120	6585953	0	6542120	43833
RITUXIMAB RITUXAN	Non_withdrawal_event	Adult	1	0.993344	-3.79081	0.00641551	1.64617	0.993344	NA	NA	NA	0	NA	NA	NA	1	6542121	6585954	6542120	6585953	0	6542120	43833
RITUXIMAB RITUXIMAB	Non_withdrawal_event	Adult	1	0.993344	-3.79081	0.00641551	1.64617	0.993344	NA	NA	NA	0	NA	NA	NA	1	6542121	6585954	6542120	6585953	0	6542120	43833
RITUXIMAB RITUXIMAB FORMULATION	Non_withdrawal_event	Adult	1	0.993344	-3.79081	0.00641551	1.64617	0.993344	NA	NA	NA	0	NA	NA	NA	1	6542121	6585954	6542120	6585953	0	6542120	43833
RITUXIMAB VIAL	Non_withdrawal_event	Adult	1	0.993344	-3.79081	0.00641551	1.64617	0.993344	NA	NA	NA	0	NA	NA	NA	1	6542121	6585954	6542120	6585953	0	6542120	43833
RITUXIMAB_M2, GENENTECH	Non_withdrawal_event	Adult	1	0.993344	-3.79081	0.00641551	1.64617	0.993344	NA	NA	NA	0	NA	NA	NA	1	6542121	6585954	6542120	6585953	0	6542120	43833
RIVAVIRIN	Non_withdrawal_event	Adult	1	0.993344	-3.79081	0.00641551	1.64617	0.993344	NA	NA	NA	0	NA	NA	NA	1	6542121	6585954	6542120	6585953	0	6542120	43833
RIVAVIRIN ORALS	Non_withdrawal_event	Adult	1	0.993344	-3.79081	0.00641551	1.64617	0.993344	NA	NA	NA	0	NA	NA	NA	1	6542121	6585954	6542120	6585953	0	6542120	43833
RIVIA	Non_withdrawal_event	Adult	1	0.993344	-3.79081	0.00641551	1.64617	0.993344	NA	NA	NA	0	NA	NA	NA	1	6542121	6585954	6542120	6585953	0	6542120	43833
RIVOTRILDROPS	Non_withdrawal_event	Adult	1	0.993344	-3.79081	0.00641551	1.64617	0.993344	NA	NA	NA	0	NA	NA	NA	1	6542121	6585954	6542120	6585953	0	6542120	43833
RIXTUXIMAB	Non_withdrawal_event	Adult	1	0.993344	-3.79081	0.00641551	1.64617	0.993344	NA	NA	NA	0	NA	NA	NA	1	6542121	6585954	6542120	6585953	0	6542120	43833
RIZALAST	Non_withdrawal_event	Adult	1	0.993344	-3.79081	0.00641551	1.64617	0.993344	NA	NA	NA	0	NA	NA	NA	1	6542121	6585954	6542120	6585953	0	6542120	43833
RLC NATURETHROID NT-, RLC	Non_withdrawal_event	Adult	1	0.993344	-3.79081	0.00641551	1.64617	0.993344	NA	NA	NA	0	NA	NA	NA	1	6542121	6585954	6542120	6585953	0	6542120	43833
RO HCV POLYMERASE INHIBITOR	Non_withdrawal_event	Adult	1	0.993344	-3.79081	0.00641551	1.64617	0.993344	NA	NA	NA	0	NA	NA	NA	1	6542121	6585954	6542120	6585953	0	6542120	43833
RO R1507	Non_withdrawal_event	Adult	1	0.993344	-3.79081	0.00641551	1.64617	0.993344	NA	NA	NA	0	NA	NA	NA	1	6542121	6585954	6542120	6585953	0	6542120	43833
RO-9800	Non_withdrawal_event	Adult	1	0.993344	-3.79081	0.00641551	1.64617	0.993344	NA	NA	NA	0	NA	NA	NA	1	6542121	6585954	6542120	6585953	0	6542120	43833
ROAACUTANE	Non_withdrawal_event	Adult	1	0.993344	-3.79081	0.00641551	1.64617	0.993344	NA	NA	NA	0	NA	NA	NA	1	6542121	6585954	6542120	6585953	0	6542120	43833
ROBAFEN	Non_withdrawal_event	Adult	1	0.993344	-3.79081	0.00641551	1.64617	0.993344	NA	NA	NA	0	NA	NA	NA	1	6542121	6585954	6542120	6585953	0	6542120	43833
ROBAX	Non_withdrawal_event	Adult	1	0.993344	-3.79081	0.00641551	1.64617	0.993344	NA	NA	NA	0	NA	NA	NA	1	6542121	6585954	6542120	6585953	0	6542120	43833
ROBIMYCIN	Non_withdrawal_event	Adult	1	0.993344	-3.79081	0.00641551	1.64617	0.993344	NA	NA	NA	0	NA	NA	NA	1	6542121	6585954	6542120	6585953	0	6542120	43833
ROBITUSIN CF GUAINFENESIN_DEXTROMETHORPHAN/PHENYLOPROPANOLAMINE, SURY	Non_withdrawal_event	Adult	1	0.993344	-3.79081	0.00641551	1.64617	0.993344	NA	NA	NA	0	NA	NA	NA	1	6542121	6585954	6542120	6585953	0	6542120	43833
ROBITUSSINCF TEASPOONS	Non_withdrawal_event	Adult	1	0.993344	-3.79081	0.00641551	1.64617	0.993344	NA	NA	NA	0	NA	NA	NA	1	6542121	6585954	6542120	6585953	0	6542120	43833
ROBITUSSIN_DEXTROMETHORPHAN	Non_withdrawal_event	Adult	1	0.993344	-3.79081	0.00641551	1.64617	0.993344	NA	NA	NA	0	NA	NA	NA	1	6542121	6585954	6542120	6585953	0	6542120	43833
ROBOTUSSIN DX	Non_withdrawal_event	Adult	1	0.993344	-3.79081	0.00641551	1.64617	0.993344	NA	NA	NA	0	NA	NA	NA	1	6542121	6585954	6542120	6585953	0	6542120	43833
ROBTUSSION CF GUAIFENSEIN_DEXTROMETHORPHAN/PHENYLPROPANOLAMINE,	Non_withdrawal_event	Adult	1	0.993344	-3.79081	0.00641551	1.64617	0.993344	NA	NA	NA	0	NA	NA	NA	1	6542121	6585954	6542120	6585953	0	6542120	43833
ROBUTUSSIN CF GUAIFENESIN_DEXTROMETHORPHAN/PHENYLPROPANOLAMINE,	Non_withdrawal_event	Adult	1	0.993344	-3.79081	0.00641551	1.64617	0.993344	NA	NA	NA	0	NA	NA	NA	1	6542121	6585954	6542120	6585953	0	6542120	43833
ROC RETINOL CORREXION DEEP WRINKLE SERUM N_ROC	Non_withdrawal_event	Adult	1	0.993344	-3.79081	0.00641551	1.64617	0.993344	NA	NA	NA	0	NA	NA	NA	1	6542121	6585954	6542120	6585953	0	6542120	43833
ROCEPHINE_	Non_withdrawal_event	Adult	1	0.993344	-3.79081	0.00641551	1.64617	0.993344	NA	NA	NA	0	NA	NA	NA	1	6542121	6585954	6542120	6585953	0	6542120	43833
ROCHEVIT	Non_withdrawal_event	Adult	1	0.993344	-3.79081	0.00641551	1.64617	0.993344	NA	NA	NA	0	NA	NA	NA	1	6542121	6585954	6542120	6585953	0	6542120	43833
ROCURONIUM BROMDIE	Non_withdrawal_event	Adult	1	0.993344	-3.79081	0.00641551	1.64617	0.993344	NA	NA	NA	0	NA	NA	NA	1	6542121	6585954	6542120	6585953	0	6542120	43833
ROCURONIUM ORGANON	Non_withdrawal_event	Adult	1	0.993344	-3.79081	0.00641551	1.64617	0.993344	NA	NA	NA	0	NA	NA	NA	1	6542121	6585954	6542120	6585953	0	6542120	43833
RODAN_FIELDS SOOTHE	Non_withdrawal_event	Adult	1	0.993344	-3.79081	0.00641551	1.64617	0.993344	NA	NA	NA	0	NA	NA	NA	1	6542121	6585954	6542120	6585953	0	6542120	43833
RODOMEL	Non_withdrawal_event	Adult	1	0.993344	-3.79081	0.00641551	1.64617	0.993344	NA	NA	NA	0	NA	NA	NA	1	6542121	6585954	6542120	6585953	0	6542120	43833
ROFECOXIC	Non_withdrawal_event	Adult	1	0.993344	-3.79081	0.00641551	1.64617	0.993344	NA	NA	NA	0	NA	NA	NA	1	6542121	6585954	6542120	6585953	0	6542120	43833
ROFERONTEMSIROLIMUS	Non_withdrawal_event	Adult	1	0.993344	-3.79081	0.00641551	1.64617	0.993344	NA	NA	NA	0	NA	NA	NA	1	6542121	6585954	6542120	6585953	0	6542120	43833
ROFLUMILAST MCG FORREST	Non_withdrawal_event	Adult	1	0.993344	-3.79081	0.00641551	1.64617	0.993344	NA	NA	NA	0	NA	NA	NA	1	6542121	6585954	6542120	6585953	0	6542120	43833
ROFLUMLAST	Non_withdrawal_event	Adult	1	0.993344	-3.79081	0.00641551	1.64617	0.993344	NA	NA	NA	0	NA	NA	NA	1	6542121	6585954	6542120	6585953	0	6542120	43833
ROGAINE FOAM MINOXIDIL	Non_withdrawal_event	Adult	1	0.993344	-3.79081	0.00641551	1.64617	0.993344	NA	NA	NA	0	NA	NA	NA	1	6542121	6585954	6542120	6585953	0	6542120	43833
ROHTO HDRA	Non_withdrawal_event	Adult	1	0.993344	-3.79081	0.00641551	1.64617	0.993344	NA	NA	NA	0	NA	NA	NA	1	6542121	6585954	6542120	6585953	0	6542120	43833
ROHTO V ICE EYE	Non_withdrawal_event	Adult	1	0.993344	-3.79081	0.00641551	1.64617	0.993344	NA	NA	NA	0	NA	NA	NA	1	6542121	6585954	6542120	6585953	0	6542120	43833
ROLAIDS MULTI SYMPTOM ANTACID_ANTI GAS SOFT CHEW FAST	Non_withdrawal_event	Adult	1	0.993344	-3.79081	0.00641551	1.64617	0.993344	NA	NA	NA	0	NA	NA	NA	1	6542121	6585954	6542120	6585953	0	6542120	43833
ROLAIDS MULTISYMPTOM BERRY	Non_withdrawal_event	Adult	1	0.993344	-3.79081	0.00641551	1.64617	0.993344	NA	NA	NA	0	NA	NA	NA	1	6542121	6585954	6542120	6585953	0	6542120	43833
ROLAIDS MULTISYMPTOM CT CHEWABLE CA	Non_withdrawal_event	Adult	1	0.993344	-3.79081	0.00641551	1.64617	0.993344	NA	NA	NA	0	NA	NA	NA	1	6542121	6585954	6542120	6585953	0	6542120	43833
ROLAIDS REGULAR CHERRY	Non_withdrawal_event	Adult	1	0.993344	-3.79081	0.00641551	1.64617	0.993344	NA	NA	NA	0	NA	NA	NA	1	6542121	6585954	6542120	6585953	0	6542120	43833
ROLAIDS XSTRENGTH	Non_withdrawal_event	Adult	1	0.993344	-3.79081	0.00641551	1.64617	0.993344	NA	NA	NA	0	NA	NA	NA	1	6542121	6585954	6542120	6585953	0	6542120	43833
RONBETAL	Non_withdrawal_event	Adult	1	0.993344	-3.79081	0.00641551	1.64617	0.993344	NA	NA	NA	0	NA	NA	NA	1	6542121	6585954	6542120	6585953	0	6542120	43833
RONDEC	Non_withdrawal_event	Adult	1	0.993344	-3.79081	0.00641551	1.64617	0.993344	NA	NA	NA	0	NA	NA	NA	1	6542121	6585954	6542120	6585953	0	6542120	43833
RONDEC_	Non_withdrawal_event	Adult	1	0.993344	-3.79081	0.00641551	1.64617	0.993344	NA	NA	NA	0	NA	NA	NA	1	6542121	6585954	6542120	6585953	0	6542120	43833
RONFLEMAN	Non_withdrawal_event	Adult	1	0.993344	-3.79081	0.00641551	1.64617	0.993344	NA	NA	NA	0	NA	NA	NA	1	6542121	6585954	6542120	6585953	0	6542120	43833
RONTAGEL	Non_withdrawal_event	Adult	1	0.993344	-3.79081	0.00641551	1.64617	0.993344	NA	NA	NA	0	NA	NA	NA	1	6542121	6585954	6542120	6585953	0	6542120	43833
ROPINIROL	Non_withdrawal_event	Adult	1	0.993344	-3.79081	0.00641551	1.64617	0.993344	NA	NA	NA	0	NA	NA	NA	1	6542121	6585954	6542120	6585953	0	6542120	43833
ROPINOROLE	Non_withdrawal_event	Adult	1	0.993344	-3.79081	0.00641551	1.64617	0.993344	NA	NA	NA	0	NA	NA	NA	1	6542121	6585954	6542120	6585953	0	6542120	43833
ROPIVACAINE EPIDURAL	Non_withdrawal_event	Adult	1	0.993344	-3.79081	0.00641551	1.64617	0.993344	NA	NA	NA	0	NA	NA	NA	1	6542121	6585954	6542120	6585953	0	6542120	43833
ROPIVACAINE FORMULATION )	Non_withdrawal_event	Adult	1	0.993344	-3.79081	0.00641551	1.64617	0.993344	NA	NA	NA	0	NA	NA	NA	1	6542121	6585954	6542120	6585953	0	6542120	43833
ROPIVACAINE_CLONIDINE	Non_withdrawal_event	Adult	1	0.993344	-3.79081	0.00641551	1.64617	0.993344	NA	NA	NA	0	NA	NA	NA	1	6542121	6585954	6542120	6585953	0	6542120	43833
ROPSACITINIB	Non_withdrawal_event	Adult	1	0.993344	-3.79081	0.00641551	1.64617	0.993344	NA	NA	NA	0	NA	NA	NA	1	6542121	6585954	6542120	6585953	0	6542120	43833
ROSAC_STIEFEL	Non_withdrawal_event	Adult	1	0.993344	-3.79081	0.00641551	1.64617	0.993344	NA	NA	NA	0	NA	NA	NA	1	6542121	6585954	6542120	6585953	0	6542120	43833
ROSADAN	Non_withdrawal_event	Adult	1	0.993344	-3.79081	0.00641551	1.64617	0.993344	NA	NA	NA	0	NA	NA	NA	1	6542121	6585954	6542120	6585953	0	6542120	43833
ROSE BENGAL	Non_withdrawal_event	Adult	1	0.993344	-3.79081	0.00641551	1.64617	0.993344	NA	NA	NA	0	NA	NA	NA	1	6542121	6585954	6542120	6585953	0	6542120	43833
ROSIGILITAZONE	Non_withdrawal_event	Adult	1	0.993344	-3.79081	0.00641551	1.64617	0.993344	NA	NA	NA	0	NA	NA	NA	1	6542121	6585954	6542120	6585953	0	6542120	43833
ROSIGLITAZONE METFORMIN	Non_withdrawal_event	Adult	1	0.993344	-3.79081	0.00641551	1.64617	0.993344	NA	NA	NA	0	NA	NA	NA	1	6542121	6585954	6542120	6585953	0	6542120	43833
ROSIGLITAZONE VS	Non_withdrawal_event	Adult	1	0.993344	-3.79081	0.00641551	1.64617	0.993344	NA	NA	NA	0	NA	NA	NA	1	6542121	6585954	6542120	6585953	0	6542120	43833
ROSUVASTAIN ASTRA ZENICA	Non_withdrawal_event	Adult	1	0.993344	-3.79081	0.00641551	1.64617	0.993344	NA	NA	NA	0	NA	NA	NA	1	6542121	6585954	6542120	6585953	0	6542120	43833
ROSUVASTATIN ZINC	Non_withdrawal_event	Adult	1	0.993344	-3.79081	0.00641551	1.64617	0.993344	NA	NA	NA	0	NA	NA	NA	1	6542121	6585954	6542120	6585953	0	6542120	43833
ROTACOR	Non_withdrawal_event	Adult	1	0.993344	-3.79081	0.00641551	1.64617	0.993344	NA	NA	NA	0	NA	NA	NA	1	6542121	6585954	6542120	6585953	0	6542120	43833
ROTHOB ICE -EYE - REDNESS RELIEF- PRESERVATIVE FREE ROTHO PHARMA	Non_withdrawal_event	Adult	1	0.993344	-3.79081	0.00641551	1.64617	0.993344	NA	NA	NA	0	NA	NA	NA	1	6542121	6585954	6542120	6585953	0	6542120	43833
ROTIGOTINCM - -	Non_withdrawal_event	Adult	1	0.993344	-3.79081	0.00641551	1.64617	0.993344	NA	NA	NA	0	NA	NA	NA	1	6542121	6585954	6542120	6585953	0	6542120	43833
ROUND OFFWHITE WPT BUPROPION	Non_withdrawal_event	Adult	1	0.993344	-3.79081	0.00641551	1.64617	0.993344	NA	NA	NA	0	NA	NA	NA	1	6542121	6585954	6542120	6585953	0	6542120	43833
ROUVASTATIN	Non_withdrawal_event	Adult	1	0.993344	-3.79081	0.00641551	1.64617	0.993344	NA	NA	NA	0	NA	NA	NA	1	6542121	6585954	6542120	6585953	0	6542120	43833
ROVALCYTE_	Non_withdrawal_event	Adult	1	0.993344	-3.79081	0.00641551	1.64617	0.993344	NA	NA	NA	0	NA	NA	NA	1	6542121	6585954	6542120	6585953	0	6542120	43833
ROWATINEX	Non_withdrawal_event	Adult	1	0.993344	-3.79081	0.00641551	1.64617	0.993344	NA	NA	NA	0	NA	NA	NA	1	6542121	6585954	6542120	6585953	0	6542120	43833
ROXANE	Non_withdrawal_event	Adult	1	0.993344	-3.79081	0.00641551	1.64617	0.993344	NA	NA	NA	0	NA	NA	NA	1	6542121	6585954	6542120	6585953	0	6542120	43833
ROXI	Non_withdrawal_event	Adult	1	0.993344	-3.79081	0.00641551	1.64617	0.993344	NA	NA	NA	0	NA	NA	NA	1	6542121	6585954	6542120	6585953	0	6542120	43833
ROXITHROMYCIN ORIFARM	Non_withdrawal_event	Adult	1	0.993344	-3.79081	0.00641551	1.64617	0.993344	NA	NA	NA	0	NA	NA	NA	1	6542121	6585954	6542120	6585953	0	6542120	43833
ROXITROMICINA PHARMACIA	Non_withdrawal_event	Adult	1	0.993344	-3.79081	0.00641551	1.64617	0.993344	NA	NA	NA	0	NA	NA	NA	1	6542121	6585954	6542120	6585953	0	6542120	43833
ROXITROMYCINE	Non_withdrawal_event	Adult	1	0.993344	-3.79081	0.00641551	1.64617	0.993344	NA	NA	NA	0	NA	NA	NA	1	6542121	6585954	6542120	6585953	0	6542120	43833
ROZACREME	Non_withdrawal_event	Adult	1	0.993344	-3.79081	0.00641551	1.64617	0.993344	NA	NA	NA	0	NA	NA	NA	1	6542121	6585954	6542120	6585953	0	6542120	43833
RT PA	Non_withdrawal_event	Adult	1	0.993344	-3.79081	0.00641551	1.64617	0.993344	NA	NA	NA	0	NA	NA	NA	1	6542121	6585954	6542120	6585953	0	6542120	43833
RUBETICAN SUPERGEN	Non_withdrawal_event	Adult	1	0.993344	-3.79081	0.00641551	1.64617	0.993344	NA	NA	NA	0	NA	NA	NA	1	6542121	6585954	6542120	6585953	0	6542120	43833
RUBETRONINTERFER SHERRING PLOUGH	Non_withdrawal_event	Adult	1	0.993344	-3.79081	0.00641551	1.64617	0.993344	NA	NA	NA	0	NA	NA	NA	1	6542121	6585954	6542120	6585953	0	6542120	43833
RUBOPHEN	Non_withdrawal_event	Adult	1	0.993344	-3.79081	0.00641551	1.64617	0.993344	NA	NA	NA	0	NA	NA	NA	1	6542121	6585954	6542120	6585953	0	6542120	43833
RUIQI	Non_withdrawal_event	Adult	1	0.993344	-3.79081	0.00641551	1.64617	0.993344	NA	NA	NA	0	NA	NA	NA	1	6542121	6585954	6542120	6585953	0	6542120	43833
RUTUXIMAB	Non_withdrawal_event	Adult	1	0.993344	-3.79081	0.00641551	1.64617	0.993344	NA	NA	NA	0	NA	NA	NA	1	6542121	6585954	6542120	6585953	0	6542120	43833
RX MEQ 5S7	Non_withdrawal_event	Adult	1	0.993344	-3.79081	0.00641551	1.64617	0.993344	NA	NA	NA	0	NA	NA	NA	1	6542121	6585954	6542120	6585953	0	6542120	43833
SABDICLOFENAC	Non_withdrawal_event	Adult	1	0.993344	-3.79081	0.00641551	1.64617	0.993344	NA	NA	NA	0	NA	NA	NA	1	6542121	6585954	6542120	6585953	0	6542120	43833
SACCHARATED IRON	Non_withdrawal_event	Adult	1	0.993344	-3.79081	0.00641551	1.64617	0.993344	NA	NA	NA	0	NA	NA	NA	1	6542121	6585954	6542120	6585953	0	6542120	43833
SACCHAROMYCES	Non_withdrawal_event	Adult	1	0.993344	-3.79081	0.00641551	1.64617	0.993344	NA	NA	NA	0	NA	NA	NA	1	6542121	6585954	6542120	6585953	0	6542120	43833
SAFEWAY LICE TREATMENT SHAMPOO	Non_withdrawal_event	Adult	1	0.993344	-3.79081	0.00641551	1.64617	0.993344	NA	NA	NA	0	NA	NA	NA	1	6542121	6585954	6542120	6585953	0	6542120	43833
SAFFLOWER YELLOW	Non_withdrawal_event	Adult	1	0.993344	-3.79081	0.00641551	1.64617	0.993344	NA	NA	NA	0	NA	NA	NA	1	6542121	6585954	6542120	6585953	0	6542120	43833
SAFLUTAN MCGML EYEDROPS , SINGLE DOSE CONTAINER	Non_withdrawal_event	Adult	1	0.993344	-3.79081	0.00641551	1.64617	0.993344	NA	NA	NA	0	NA	NA	NA	1	6542121	6585954	6542120	6585953	0	6542120	43833
SAGE_	Non_withdrawal_event	Adult	1	0.993344	-3.79081	0.00641551	1.64617	0.993344	NA	NA	NA	0	NA	NA	NA	1	6542121	6585954	6542120	6585953	0	6542120	43833
SAIKOKEISHITOU	Non_withdrawal_event	Adult	1	0.993344	-3.79081	0.00641551	1.64617	0.993344	NA	NA	NA	0	NA	NA	NA	1	6542121	6585954	6542120	6585953	0	6542120	43833
SAIKOKU-RYUKOTSU-BOREI-TO	Non_withdrawal_event	Adult	1	0.993344	-3.79081	0.00641551	1.64617	0.993344	NA	NA	NA	0	NA	NA	NA	1	6542121	6585954	6542120	6585953	0	6542120	43833
SALAZOPIRINE	Non_withdrawal_event	Adult	1	0.993344	-3.79081	0.00641551	1.64617	0.993344	NA	NA	NA	0	NA	NA	NA	1	6542121	6585954	6542120	6585953	0	6542120	43833
SALAZOPRYINE	Non_withdrawal_event	Adult	1	0.993344	-3.79081	0.00641551	1.64617	0.993344	NA	NA	NA	0	NA	NA	NA	1	6542121	6585954	6542120	6585953	0	6542120	43833
SALAZOPYRIN ENTAB	Non_withdrawal_event	Adult	1	0.993344	-3.79081	0.00641551	1.64617	0.993344	NA	NA	NA	0	NA	NA	NA	1	6542121	6585954	6542120	6585953	0	6542120	43833
SALAZOPYRIN SWE_	Non_withdrawal_event	Adult	1	0.993344	-3.79081	0.00641551	1.64617	0.993344	NA	NA	NA	0	NA	NA	NA	1	6542121	6585954	6542120	6585953	0	6542120	43833
SALAZOSULFADIMIDINE	Non_withdrawal_event	Adult	1	0.993344	-3.79081	0.00641551	1.64617	0.993344	NA	NA	NA	0	NA	NA	NA	1	6542121	6585954	6542120	6585953	0	6542120	43833
SALAZOSULPHAPYRIDINE	Non_withdrawal_event	Adult	1	0.993344	-3.79081	0.00641551	1.64617	0.993344	NA	NA	NA	0	NA	NA	NA	1	6542121	6585954	6542120	6585953	0	6542120	43833
SALBUMOL FORT INJECTABLE	Non_withdrawal_event	Adult	1	0.993344	-3.79081	0.00641551	1.64617	0.993344	NA	NA	NA	0	NA	NA	NA	1	6542121	6585954	6542120	6585953	0	6542120	43833
SALBUTAMOL AEROSOL	Non_withdrawal_event	Adult	1	0.993344	-3.79081	0.00641551	1.64617	0.993344	NA	NA	NA	0	NA	NA	NA	1	6542121	6585954	6542120	6585953	0	6542120	43833
SALBUTAMOL PHARMA	Non_withdrawal_event	Adult	1	0.993344	-3.79081	0.00641551	1.64617	0.993344	NA	NA	NA	0	NA	NA	NA	1	6542121	6585954	6542120	6585953	0	6542120	43833
SALBUTAMOL SALBUTAMOL	Non_withdrawal_event	Adult	1	0.993344	-3.79081	0.00641551	1.64617	0.993344	NA	NA	NA	0	NA	NA	NA	1	6542121	6585954	6542120	6585953	0	6542120	43833
SALBUTAMOL SULPHATE INHALER	Non_withdrawal_event	Adult	1	0.993344	-3.79081	0.00641551	1.64617	0.993344	NA	NA	NA	0	NA	NA	NA	1	6542121	6585954	6542120	6585953	0	6542120	43833
SALEM MENTHOL LIGHTS PHILLIP MORRIS	Non_withdrawal_event	Adult	1	0.993344	-3.79081	0.00641551	1.64617	0.993344	NA	NA	NA	0	NA	NA	NA	1	6542121	6585954	6542120	6585953	0	6542120	43833
SALEX	Non_withdrawal_event	Adult	1	0.993344	-3.79081	0.00641551	1.64617	0.993344	NA	NA	NA	0	NA	NA	NA	1	6542121	6585954	6542120	6585953	0	6542120	43833
SALICYCLIC ACID	Non_withdrawal_event	Adult	1	0.993344	-3.79081	0.00641551	1.64617	0.993344	NA	NA	NA	0	NA	NA	NA	1	6542121	6585954	6542120	6585953	0	6542120	43833
SALICYLATES OPIODS	Non_withdrawal_event	Adult	1	0.993344	-3.79081	0.00641551	1.64617	0.993344	NA	NA	NA	0	NA	NA	NA	1	6542121	6585954	6542120	6585953	0	6542120	43833
SALICYLIC ACID PEELING	Non_withdrawal_event	Adult	1	0.993344	-3.79081	0.00641551	1.64617	0.993344	NA	NA	NA	0	NA	NA	NA	1	6542121	6585954	6542120	6585953	0	6542120	43833
SALINE PREFILLED SYRINGE	Non_withdrawal_event	Adult	1	0.993344	-3.79081	0.00641551	1.64617	0.993344	NA	NA	NA	0	NA	NA	NA	1	6542121	6585954	6542120	6585953	0	6542120	43833
SALINE FLUSH BRAUN	Non_withdrawal_event	Adult	1	0.993344	-3.79081	0.00641551	1.64617	0.993344	NA	NA	NA	0	NA	NA	NA	1	6542121	6585954	6542120	6585953	0	6542120	43833
SALINE BAXTER	Non_withdrawal_event	Adult	1	0.993344	-3.79081	0.00641551	1.64617	0.993344	NA	NA	NA	0	NA	NA	NA	1	6542121	6585954	6542120	6585953	0	6542120	43833
SALINE % %	Non_withdrawal_event	Adult	1	0.993344	-3.79081	0.00641551	1.64617	0.993344	NA	NA	NA	0	NA	NA	NA	1	6542121	6585954	6542120	6585953	0	6542120	43833
SALINE %, LITER	Non_withdrawal_event	Adult	1	0.993344	-3.79081	0.00641551	1.64617	0.993344	NA	NA	NA	0	NA	NA	NA	1	6542121	6585954	6542120	6585953	0	6542120	43833
SALINE 1L, 12PK	Non_withdrawal_event	Adult	1	0.993344	-3.79081	0.00641551	1.64617	0.993344	NA	NA	NA	0	NA	NA	NA	1	6542121	6585954	6542120	6585953	0	6542120	43833
SALINE BAGS	Non_withdrawal_event	Adult	1	0.993344	-3.79081	0.00641551	1.64617	0.993344	NA	NA	NA	0	NA	NA	NA	1	6542121	6585954	6542120	6585953	0	6542120	43833
SALINE FL OZ DUANE READE	Non_withdrawal_event	Adult	1	0.993344	-3.79081	0.00641551	1.64617	0.993344	NA	NA	NA	0	NA	NA	NA	1	6542121	6585954	6542120	6585953	0	6542120	43833
SALINE FLUSH PREFILLED KENDALL	Non_withdrawal_event	Adult	1	0.993344	-3.79081	0.00641551	1.64617	0.993344	NA	NA	NA	0	NA	NA	NA	1	6542121	6585954	6542120	6585953	0	6542120	43833
SALINE FLUSH SYRINGE	Non_withdrawal_event	Adult	1	0.993344	-3.79081	0.00641551	1.64617	0.993344	NA	NA	NA	0	NA	NA	NA	1	6542121	6585954	6542120	6585953	0	6542120	43833
SALINE HOLLISTERSTIER	Non_withdrawal_event	Adult	1	0.993344	-3.79081	0.00641551	1.64617	0.993344	NA	NA	NA	0	NA	NA	NA	1	6542121	6585954	6542120	6585953	0	6542120	43833
SALINE IVPB BAXTER	Non_withdrawal_event	Adult	1	0.993344	-3.79081	0.00641551	1.64617	0.993344	NA	NA	NA	0	NA	NA	NA	1	6542121	6585954	6542120	6585953	0	6542120	43833
SALINE LAXATIVE	Non_withdrawal_event	Adult	1	0.993344	-3.79081	0.00641551	1.64617	0.993344	NA	NA	NA	0	NA	NA	NA	1	6542121	6585954	6542120	6585953	0	6542120	43833
SALINE LITER	Non_withdrawal_event	Adult	1	0.993344	-3.79081	0.00641551	1.64617	0.993344	NA	NA	NA	0	NA	NA	NA	1	6542121	6585954	6542120	6585953	0	6542120	43833
SALINE_ALOE NASAL SPRAY NATURADE	Non_withdrawal_event	Adult	1	0.993344	-3.79081	0.00641551	1.64617	0.993344	NA	NA	NA	0	NA	NA	NA	1	6542121	6585954	6542120	6585953	0	6542120	43833
SALINE_ALOE NASAY SPRAY NATURADE O F ORANGE CA	Non_withdrawal_event	Adult	1	0.993344	-3.79081	0.00641551	1.64617	0.993344	NA	NA	NA	0	NA	NA	NA	1	6542121	6585954	6542120	6585953	0	6542120	43833
SALISYLATE	Non_withdrawal_event	Adult	1	0.993344	-3.79081	0.00641551	1.64617	0.993344	NA	NA	NA	0	NA	NA	NA	1	6542121	6585954	6542120	6585953	0	6542120	43833
SALKERA ACID	Non_withdrawal_event	Adult	1	0.993344	-3.79081	0.00641551	1.64617	0.993344	NA	NA	NA	0	NA	NA	NA	1	6542121	6585954	6542120	6585953	0	6542120	43833
SALMETEROL XINAFOATEFLUTICASONE	Non_withdrawal_event	Adult	1	0.993344	-3.79081	0.00641551	1.64617	0.993344	NA	NA	NA	0	NA	NA	NA	1	6542121	6585954	6542120	6585953	0	6542120	43833
SALOFALK GRANUSTIX	Non_withdrawal_event	Adult	1	0.993344	-3.79081	0.00641551	1.64617	0.993344	NA	NA	NA	0	NA	NA	NA	1	6542121	6585954	6542120	6585953	0	6542120	43833
SALOFALK RECTAL G_	Non_withdrawal_event	Adult	1	0.993344	-3.79081	0.00641551	1.64617	0.993344	NA	NA	NA	0	NA	NA	NA	1	6542121	6585954	6542120	6585953	0	6542120	43833
SALSALATE;;ANTIRHEUMATICS; ;;	Non_withdrawal_event	Adult	1	0.993344	-3.79081	0.00641551	1.64617	0.993344	NA	NA	NA	0	NA	NA	NA	1	6542121	6585954	6542120	6585953	0	6542120	43833
SALVELLA	Non_withdrawal_event	Adult	1	0.993344	-3.79081	0.00641551	1.64617	0.993344	NA	NA	NA	0	NA	NA	NA	1	6542121	6585954	6542120	6585953	0	6542120	43833
SALVENT INHALER	Non_withdrawal_event	Adult	1	0.993344	-3.79081	0.00641551	1.64617	0.993344	NA	NA	NA	0	NA	NA	NA	1	6542121	6585954	6542120	6585953	0	6542120	43833
SALVIA LIGUSTRAZINE	Non_withdrawal_event	Adult	1	0.993344	-3.79081	0.00641551	1.64617	0.993344	NA	NA	NA	0	NA	NA	NA	1	6542121	6585954	6542120	6585953	0	6542120	43833
SALZOPURIN	Non_withdrawal_event	Adult	1	0.993344	-3.79081	0.00641551	1.64617	0.993344	NA	NA	NA	0	NA	NA	NA	1	6542121	6585954	6542120	6585953	0	6542120	43833
SAME PSEUDOPHED AS ABOVE SAME SAME	Non_withdrawal_event	Adult	1	0.993344	-3.79081	0.00641551	1.64617	0.993344	NA	NA	NA	0	NA	NA	NA	1	6542121	6585954	6542120	6585953	0	6542120	43833
SANALEPSIN	Non_withdrawal_event	Adult	1	0.993344	-3.79081	0.00641551	1.64617	0.993344	NA	NA	NA	0	NA	NA	NA	1	6542121	6585954	6542120	6585953	0	6542120	43833
SANDOGLOBULIN ZLB BEHRING)	Non_withdrawal_event	Adult	1	0.993344	-3.79081	0.00641551	1.64617	0.993344	NA	NA	NA	0	NA	NA	NA	1	6542121	6585954	6542120	6585953	0	6542120	43833
SANDOGLOBULINA ZLB BEHRING)SANDOGLOBULI	Non_withdrawal_event	Adult	1	0.993344	-3.79081	0.00641551	1.64617	0.993344	NA	NA	NA	0	NA	NA	NA	1	6542121	6585954	6542120	6585953	0	6542120	43833
SANDOGLOBULINE CSL BEHRING)	Non_withdrawal_event	Adult	1	0.993344	-3.79081	0.00641551	1.64617	0.993344	NA	NA	NA	0	NA	NA	NA	1	6542121	6585954	6542120	6585953	0	6542120	43833
SANDOGLOBULINE LYO CSL BEHRING)	Non_withdrawal_event	Adult	1	0.993344	-3.79081	0.00641551	1.64617	0.993344	NA	NA	NA	0	NA	NA	NA	1	6542121	6585954	6542120	6585953	0	6542120	43833
SANILUVUDINE	Non_withdrawal_event	Adult	1	0.993344	-3.79081	0.00641551	1.64617	0.993344	NA	NA	NA	0	NA	NA	NA	1	6542121	6585954	6542120	6585953	0	6542120	43833
SANOMIGRAN	Non_withdrawal_event	Adult	1	0.993344	-3.79081	0.00641551	1.64617	0.993344	NA	NA	NA	0	NA	NA	NA	1	6542121	6585954	6542120	6585953	0	6542120	43833
SAQUINAVIR MEISILATE	Non_withdrawal_event	Adult	1	0.993344	-3.79081	0.00641551	1.64617	0.993344	NA	NA	NA	0	NA	NA	NA	1	6542121	6585954	6542120	6585953	0	6542120	43833
SAQUINAVIR SOFTGEL	Non_withdrawal_event	Adult	1	0.993344	-3.79081	0.00641551	1.64617	0.993344	NA	NA	NA	0	NA	NA	NA	1	6542121	6585954	6542120	6585953	0	6542120	43833
SAQUINAVIR_RITONAVIR	Non_withdrawal_event	Adult	1	0.993344	-3.79081	0.00641551	1.64617	0.993344	NA	NA	NA	0	NA	NA	NA	1	6542121	6585954	6542120	6585953	0	6542120	43833
SAQUINAVIR_RITONAVIR SAQUINAVIR + RETIONAVIR)	Non_withdrawal_event	Adult	1	0.993344	-3.79081	0.00641551	1.64617	0.993344	NA	NA	NA	0	NA	NA	NA	1	6542121	6585954	6542120	6585953	0	6542120	43833
SAQUINAVIR_RITONAVIR SAQUINAVIR + RITONAVIR)	Non_withdrawal_event	Adult	1	0.993344	-3.79081	0.00641551	1.64617	0.993344	NA	NA	NA	0	NA	NA	NA	1	6542121	6585954	6542120	6585953	0	6542120	43833
SAQUINIVIR	Non_withdrawal_event	Adult	1	0.993344	-3.79081	0.00641551	1.64617	0.993344	NA	NA	NA	0	NA	NA	NA	1	6542121	6585954	6542120	6585953	0	6542120	43833
SARAPIN SARRACENIA -	Non_withdrawal_event	Adult	1	0.993344	-3.79081	0.00641551	1.64617	0.993344	NA	NA	NA	0	NA	NA	NA	1	6542121	6585954	6542120	6585953	0	6542120	43833
SARASAR	Non_withdrawal_event	Adult	1	0.993344	-3.79081	0.00641551	1.64617	0.993344	NA	NA	NA	0	NA	NA	NA	1	6542121	6585954	6542120	6585953	0	6542120	43833
SARGAMOSTIM	Non_withdrawal_event	Adult	1	0.993344	-3.79081	0.00641551	1.64617	0.993344	NA	NA	NA	0	NA	NA	NA	1	6542121	6585954	6542120	6585953	0	6542120	43833
SARGRAMOSTIM MCG	Non_withdrawal_event	Adult	1	0.993344	-3.79081	0.00641551	1.64617	0.993344	NA	NA	NA	0	NA	NA	NA	1	6542121	6585954	6542120	6585953	0	6542120	43833
SARGRAMOSTIM MCG BAYER	Non_withdrawal_event	Adult	1	0.993344	-3.79081	0.00641551	1.64617	0.993344	NA	NA	NA	0	NA	NA	NA	1	6542121	6585954	6542120	6585953	0	6542120	43833
SARGRAMOSTIM MCG1CC GENZYME	Non_withdrawal_event	Adult	1	0.993344	-3.79081	0.00641551	1.64617	0.993344	NA	NA	NA	0	NA	NA	NA	1	6542121	6585954	6542120	6585953	0	6542120	43833
SARGRAMOSTIM MCG1CC GNEZYME	Non_withdrawal_event	Adult	1	0.993344	-3.79081	0.00641551	1.64617	0.993344	NA	NA	NA	0	NA	NA	NA	1	6542121	6585954	6542120	6585953	0	6542120	43833
SARGRAMOSTIN	Non_withdrawal_event	Adult	1	0.993344	-3.79081	0.00641551	1.64617	0.993344	NA	NA	NA	0	NA	NA	NA	1	6542121	6585954	6542120	6585953	0	6542120	43833
SARNA	Non_withdrawal_event	Adult	1	0.993344	-3.79081	0.00641551	1.64617	0.993344	NA	NA	NA	0	NA	NA	NA	1	6542121	6585954	6542120	6585953	0	6542120	43833
SAVENE	Non_withdrawal_event	Adult	1	0.993344	-3.79081	0.00641551	1.64617	0.993344	NA	NA	NA	0	NA	NA	NA	1	6542121	6585954	6542120	6585953	0	6542120	43833
SB -	Non_withdrawal_event	Adult	1	0.993344	-3.79081	0.00641551	1.64617	0.993344	NA	NA	NA	0	NA	NA	NA	1	6542121	6585954	6542120	6585953	0	6542120	43833
SBO	Non_withdrawal_event	Adult	1	0.993344	-3.79081	0.00641551	1.64617	0.993344	NA	NA	NA	0	NA	NA	NA	1	6542121	6585954	6542120	6585953	0	6542120	43833
SC. ) , 250UG	Non_withdrawal_event	Adult	1	0.993344	-3.79081	0.00641551	1.64617	0.993344	NA	NA	NA	0	NA	NA	NA	1	6542121	6585954	6542120	6585953	0	6542120	43833
SCANDONEST	Non_withdrawal_event	Adult	1	0.993344	-3.79081	0.00641551	1.64617	0.993344	NA	NA	NA	0	NA	NA	NA	1	6542121	6585954	6542120	6585953	0	6542120	43833
SCANDONESTADRENALIN	Non_withdrawal_event	Adult	1	0.993344	-3.79081	0.00641551	1.64617	0.993344	NA	NA	NA	0	NA	NA	NA	1	6542121	6585954	6542120	6585953	0	6542120	43833
SCARPRIN	Non_withdrawal_event	Adult	1	0.993344	-3.79081	0.00641551	1.64617	0.993344	NA	NA	NA	0	NA	NA	NA	1	6542121	6585954	6542120	6585953	0	6542120	43833
SCHERINGPLOUGH BLINDED THERAPY	Non_withdrawal_event	Adult	1	0.993344	-3.79081	0.00641551	1.64617	0.993344	NA	NA	NA	0	NA	NA	NA	1	6542121	6585954	6542120	6585953	0	6542120	43833
SCHERITONIN	Non_withdrawal_event	Adult	1	0.993344	-3.79081	0.00641551	1.64617	0.993344	NA	NA	NA	0	NA	NA	NA	1	6542121	6585954	6542120	6585953	0	6542120	43833
SCHICK RAZOR BLADES	Non_withdrawal_event	Adult	1	0.993344	-3.79081	0.00641551	1.64617	0.993344	NA	NA	NA	0	NA	NA	NA	1	6542121	6585954	6542120	6585953	0	6542120	43833
SCHIFF DAILY WELLNESS SINGLE SCHIFF NUTRITION GROUP	Non_withdrawal_event	Adult	1	0.993344	-3.79081	0.00641551	1.64617	0.993344	NA	NA	NA	0	NA	NA	NA	1	6542121	6585954	6542120	6585953	0	6542120	43833
SCHIFF_MSM	Non_withdrawal_event	Adult	1	0.993344	-3.79081	0.00641551	1.64617	0.993344	NA	NA	NA	0	NA	NA	NA	1	6542121	6585954	6542120	6585953	0	6542120	43833
SCHISANDRA CHINENSIS FRUIT	Non_withdrawal_event	Adult	1	0.993344	-3.79081	0.00641551	1.64617	0.993344	NA	NA	NA	0	NA	NA	NA	1	6542121	6585954	6542120	6585953	0	6542120	43833
SCHPLACEBO	Non_withdrawal_event	Adult	1	0.993344	-3.79081	0.00641551	1.64617	0.993344	NA	NA	NA	0	NA	NA	NA	1	6542121	6585954	6542120	6585953	0	6542120	43833
SCITALOPRAM	Non_withdrawal_event	Adult	1	0.993344	-3.79081	0.00641551	1.64617	0.993344	NA	NA	NA	0	NA	NA	NA	1	6542121	6585954	6542120	6585953	0	6542120	43833
SCOBUREN RENAUDINFRANCE	Non_withdrawal_event	Adult	1	0.993344	-3.79081	0.00641551	1.64617	0.993344	NA	NA	NA	0	NA	NA	NA	1	6542121	6585954	6542120	6585953	0	6542120	43833
SCOBUREN RENAUDIN_MINAPHARM HALABI	Non_withdrawal_event	Adult	1	0.993344	-3.79081	0.00641551	1.64617	0.993344	NA	NA	NA	0	NA	NA	NA	1	6542121	6585954	6542120	6585953	0	6542120	43833
SCOLINE	Non_withdrawal_event	Adult	1	0.993344	-3.79081	0.00641551	1.64617	0.993344	NA	NA	NA	0	NA	NA	NA	1	6542121	6585954	6542120	6585953	0	6542120	43833
SCOPACE	Non_withdrawal_event	Adult	1	0.993344	-3.79081	0.00641551	1.64617	0.993344	NA	NA	NA	0	NA	NA	NA	1	6542121	6585954	6542120	6585953	0	6542120	43833
SCOPLAINE	Non_withdrawal_event	Adult	1	0.993344	-3.79081	0.00641551	1.64617	0.993344	NA	NA	NA	0	NA	NA	NA	1	6542121	6585954	6542120	6585953	0	6542120	43833
SCOPOHIST	Non_withdrawal_event	Adult	1	0.993344	-3.79081	0.00641551	1.64617	0.993344	NA	NA	NA	0	NA	NA	NA	1	6542121	6585954	6542120	6585953	0	6542120	43833
SCOPOLAMIN	Non_withdrawal_event	Adult	1	0.993344	-3.79081	0.00641551	1.64617	0.993344	NA	NA	NA	0	NA	NA	NA	1	6542121	6585954	6542120	6585953	0	6542120	43833
SCOPOLAMINE ALZA CORPORATION FROM VACAVILLE CA	Non_withdrawal_event	Adult	1	0.993344	-3.79081	0.00641551	1.64617	0.993344	NA	NA	NA	0	NA	NA	NA	1	6542121	6585954	6542120	6585953	0	6542120	43833
SCOPOLAMINE AMINOXIDE SCOPOLAMINE AMINOXIDE HYDROBROMIDE	Non_withdrawal_event	Adult	1	0.993344	-3.79081	0.00641551	1.64617	0.993344	NA	NA	NA	0	NA	NA	NA	1	6542121	6585954	6542120	6585953	0	6542120	43833
SCOPOLAMINE DIAMINODIPHENYLSULFONE	Non_withdrawal_event	Adult	1	0.993344	-3.79081	0.00641551	1.64617	0.993344	NA	NA	NA	0	NA	NA	NA	1	6542121	6585954	6542120	6585953	0	6542120	43833
SCOTTUSSIN	Non_withdrawal_event	Adult	1	0.993344	-3.79081	0.00641551	1.64617	0.993344	NA	NA	NA	0	NA	NA	NA	1	6542121	6585954	6542120	6585953	0	6542120	43833
SCUI	Non_withdrawal_event	Adult	1	0.993344	-3.79081	0.00641551	1.64617	0.993344	NA	NA	NA	0	NA	NA	NA	1	6542121	6585954	6542120	6585953	0	6542120	43833
SCULPTRA AESTHETIC	Non_withdrawal_event	Adult	1	0.993344	-3.79081	0.00641551	1.64617	0.993344	NA	NA	NA	0	NA	NA	NA	1	6542121	6585954	6542120	6585953	0	6542120	43833
SCULPTRA POLYLACTIC ACID)	Non_withdrawal_event	Adult	1	0.993344	-3.79081	0.00641551	1.64617	0.993344	NA	NA	NA	0	NA	NA	NA	1	6542121	6585954	6542120	6585953	0	6542120	43833
SDZ HTF	Non_withdrawal_event	Adult	1	0.993344	-3.79081	0.00641551	1.64617	0.993344	NA	NA	NA	0	NA	NA	NA	1	6542121	6585954	6542120	6585953	0	6542120	43833
SEACOR	Non_withdrawal_event	Adult	1	0.993344	-3.79081	0.00641551	1.64617	0.993344	NA	NA	NA	0	NA	NA	NA	1	6542121	6585954	6542120	6585953	0	6542120	43833
SEASONABLE_0.	Non_withdrawal_event	Adult	1	0.993344	-3.79081	0.00641551	1.64617	0.993344	NA	NA	NA	0	NA	NA	NA	1	6542121	6585954	6542120	6585953	0	6542120	43833
SEASONAL ALLERGY RELIEF	Non_withdrawal_event	Adult	1	0.993344	-3.79081	0.00641551	1.64617	0.993344	NA	NA	NA	0	NA	NA	NA	1	6542121	6585954	6542120	6585953	0	6542120	43833
SEASONIQUE ETHINYLESTRADIOL W_LEVONORGESTREL (ETHINYLESTRADIOL	Non_withdrawal_event	Adult	1	0.993344	-3.79081	0.00641551	1.64617	0.993344	NA	NA	NA	0	NA	NA	NA	1	6542121	6585954	6542120	6585953	0	6542120	43833
SECOTEK	Non_withdrawal_event	Adult	1	0.993344	-3.79081	0.00641551	1.64617	0.993344	NA	NA	NA	0	NA	NA	NA	1	6542121	6585954	6542120	6585953	0	6542120	43833
SECRET PLATINUM KUKU COCO BUTTER INVISIBLE SOLID ANTIPERSPIRANT P	Non_withdrawal_event	Adult	1	0.993344	-3.79081	0.00641551	1.64617	0.993344	NA	NA	NA	0	NA	NA	NA	1	6542121	6585954	6542120	6585953	0	6542120	43833
SECURGIN	Non_withdrawal_event	Adult	1	0.993344	-3.79081	0.00641551	1.64617	0.993344	NA	NA	NA	0	NA	NA	NA	1	6542121	6585954	6542120	6585953	0	6542120	43833
SEDATION MEDICATION	Non_withdrawal_event	Adult	1	0.993344	-3.79081	0.00641551	1.64617	0.993344	NA	NA	NA	0	NA	NA	NA	1	6542121	6585954	6542120	6585953	0	6542120	43833
SEDATIVE MEDICATION	Non_withdrawal_event	Adult	1	0.993344	-3.79081	0.00641551	1.64617	0.993344	NA	NA	NA	0	NA	NA	NA	1	6542121	6585954	6542120	6585953	0	6542120	43833
SEDATIVEHYPNOTIC_ANTI-ANXIETY ANTIPSYCHOTICS	Non_withdrawal_event	Adult	1	0.993344	-3.79081	0.00641551	1.64617	0.993344	NA	NA	NA	0	NA	NA	NA	1	6542121	6585954	6542120	6585953	0	6542120	43833
SEDOTIME	Non_withdrawal_event	Adult	1	0.993344	-3.79081	0.00641551	1.64617	0.993344	NA	NA	NA	0	NA	NA	NA	1	6542121	6585954	6542120	6585953	0	6542120	43833
SEDOXIL	Non_withdrawal_event	Adult	1	0.993344	-3.79081	0.00641551	1.64617	0.993344	NA	NA	NA	0	NA	NA	NA	1	6542121	6585954	6542120	6585953	0	6542120	43833
SEFTEM	Non_withdrawal_event	Adult	1	0.993344	-3.79081	0.00641551	1.64617	0.993344	NA	NA	NA	0	NA	NA	NA	1	6542121	6585954	6542120	6585953	0	6542120	43833
SEGLOR DIHYDROERGOTAMINE )	Non_withdrawal_event	Adult	1	0.993344	-3.79081	0.00641551	1.64617	0.993344	NA	NA	NA	0	NA	NA	NA	1	6542121	6585954	6542120	6585953	0	6542120	43833
SEKICODE	Non_withdrawal_event	Adult	1	0.993344	-3.79081	0.00641551	1.64617	0.993344	NA	NA	NA	0	NA	NA	NA	1	6542121	6585954	6542120	6585953	0	6542120	43833
SEKINARIN	Non_withdrawal_event	Adult	1	0.993344	-3.79081	0.00641551	1.64617	0.993344	NA	NA	NA	0	NA	NA	NA	1	6542121	6585954	6542120	6585953	0	6542120	43833
SELECTIVE ESTROGEN RECEPTOR MODULATOR	Non_withdrawal_event	Adult	1	0.993344	-3.79081	0.00641551	1.64617	0.993344	NA	NA	NA	0	NA	NA	NA	1	6542121	6585954	6542120	6585953	0	6542120	43833
SELECTIVE SEROTONIN REUPTAKE INHIBITOR SELECTIVE SEROTONIN REUPTAKE	Non_withdrawal_event	Adult	1	0.993344	-3.79081	0.00641551	1.64617	0.993344	NA	NA	NA	0	NA	NA	NA	1	6542121	6585954	6542120	6585953	0	6542120	43833
SELEGELIN	Non_withdrawal_event	Adult	1	0.993344	-3.79081	0.00641551	1.64617	0.993344	NA	NA	NA	0	NA	NA	NA	1	6542121	6585954	6542120	6585953	0	6542120	43833
SELEGILLINE	Non_withdrawal_event	Adult	1	0.993344	-3.79081	0.00641551	1.64617	0.993344	NA	NA	NA	0	NA	NA	NA	1	6542121	6585954	6542120	6585953	0	6542120	43833
SELEN EVITAMIN	Non_withdrawal_event	Adult	1	0.993344	-3.79081	0.00641551	1.64617	0.993344	NA	NA	NA	0	NA	NA	NA	1	6542121	6585954	6542120	6585953	0	6542120	43833
SELES BETA	Non_withdrawal_event	Adult	1	0.993344	-3.79081	0.00641551	1.64617	0.993344	NA	NA	NA	0	NA	NA	NA	1	6542121	6585954	6542120	6585953	0	6542120	43833
SELOKENZOC	Non_withdrawal_event	Adult	1	0.993344	-3.79081	0.00641551	1.64617	0.993344	NA	NA	NA	0	NA	NA	NA	1	6542121	6585954	6542120	6585953	0	6542120	43833
SELOZOC	Non_withdrawal_event	Adult	1	0.993344	-3.79081	0.00641551	1.64617	0.993344	NA	NA	NA	0	NA	NA	NA	1	6542121	6585954	6542120	6585953	0	6542120	43833
SELSUN BLUE ITCHY SCALP OZ	Non_withdrawal_event	Adult	1	0.993344	-3.79081	0.00641551	1.64617	0.993344	NA	NA	NA	0	NA	NA	NA	1	6542121	6585954	6542120	6585953	0	6542120	43833
SELSUN BLUE MEDICATED SHAMPOO	Non_withdrawal_event	Adult	1	0.993344	-3.79081	0.00641551	1.64617	0.993344	NA	NA	NA	0	NA	NA	NA	1	6542121	6585954	6542120	6585953	0	6542120	43833
SELSUN SALON ULTIMATE PYRITHIONE ZINC CHATTEM	Non_withdrawal_event	Adult	1	0.993344	-3.79081	0.00641551	1.64617	0.993344	NA	NA	NA	0	NA	NA	NA	1	6542121	6585954	6542120	6585953	0	6542120	43833
SEMISODIUM VALPROATE DIVALPROEX )	Non_withdrawal_event	Adult	1	0.993344	-3.79081	0.00641551	1.64617	0.993344	NA	NA	NA	0	NA	NA	NA	1	6542121	6585954	6542120	6585953	0	6542120	43833
SEMISTATIN	Non_withdrawal_event	Adult	1	0.993344	-3.79081	0.00641551	1.64617	0.993344	NA	NA	NA	0	NA	NA	NA	1	6542121	6585954	6542120	6585953	0	6542120	43833
SEMULOPARIN	Non_withdrawal_event	Adult	1	0.993344	-3.79081	0.00641551	1.64617	0.993344	NA	NA	NA	0	NA	NA	NA	1	6542121	6585954	6542120	6585953	0	6542120	43833
SENATAL VITAMIN	Non_withdrawal_event	Adult	1	0.993344	-3.79081	0.00641551	1.64617	0.993344	NA	NA	NA	0	NA	NA	NA	1	6542121	6585954	6542120	6585953	0	6542120	43833
SENEMET	Non_withdrawal_event	Adult	1	0.993344	-3.79081	0.00641551	1.64617	0.993344	NA	NA	NA	0	NA	NA	NA	1	6542121	6585954	6542120	6585953	0	6542120	43833
SENNA ALEXANDRINA EXTRACT	Non_withdrawal_event	Adult	1	0.993344	-3.79081	0.00641551	1.64617	0.993344	NA	NA	NA	0	NA	NA	NA	1	6542121	6585954	6542120	6585953	0	6542120	43833
SENNACONTAINING LAXATIVE	Non_withdrawal_event	Adult	1	0.993344	-3.79081	0.00641551	1.64617	0.993344	NA	NA	NA	0	NA	NA	NA	1	6542121	6585954	6542120	6585953	0	6542120	43833
SENNOSIDE B	Non_withdrawal_event	Adult	1	0.993344	-3.79081	0.00641551	1.64617	0.993344	NA	NA	NA	0	NA	NA	NA	1	6542121	6585954	6542120	6585953	0	6542120	43833
SENNOSIDESMGDOCUSATESODIUMTABLETS	Non_withdrawal_event	Adult	1	0.993344	-3.79081	0.00641551	1.64617	0.993344	NA	NA	NA	0	NA	NA	NA	1	6542121	6585954	6542120	6585953	0	6542120	43833
SENOKORT	Non_withdrawal_event	Adult	1	0.993344	-3.79081	0.00641551	1.64617	0.993344	NA	NA	NA	0	NA	NA	NA	1	6542121	6585954	6542120	6585953	0	6542120	43833
SENSITIVE SKIN SUN BLOCK LOTION SPF NEUTROGENA	Non_withdrawal_event	Adult	1	0.993344	-3.79081	0.00641551	1.64617	0.993344	NA	NA	NA	0	NA	NA	NA	1	6542121	6585954	6542120	6585953	0	6542120	43833
SENSITIVE TEETH TOOTHPASTE	Non_withdrawal_event	Adult	1	0.993344	-3.79081	0.00641551	1.64617	0.993344	NA	NA	NA	0	NA	NA	NA	1	6542121	6585954	6542120	6585953	0	6542120	43833
SENSODYNE DAILY TOOTHPASTE	Non_withdrawal_event	Adult	1	0.993344	-3.79081	0.00641551	1.64617	0.993344	NA	NA	NA	0	NA	NA	NA	1	6542121	6585954	6542120	6585953	0	6542120	43833
SENSODYNE F TOOTHPASTE	Non_withdrawal_event	Adult	1	0.993344	-3.79081	0.00641551	1.64617	0.993344	NA	NA	NA	0	NA	NA	NA	1	6542121	6585954	6542120	6585953	0	6542120	43833
SENSODYNE GENTLE MOUTH RINSE	Non_withdrawal_event	Adult	1	0.993344	-3.79081	0.00641551	1.64617	0.993344	NA	NA	NA	0	NA	NA	NA	1	6542121	6585954	6542120	6585953	0	6542120	43833
SENTANYL	Non_withdrawal_event	Adult	1	0.993344	-3.79081	0.00641551	1.64617	0.993344	NA	NA	NA	0	NA	NA	NA	1	6542121	6585954	6542120	6585953	0	6542120	43833
SENTTURA	Non_withdrawal_event	Adult	1	0.993344	-3.79081	0.00641551	1.64617	0.993344	NA	NA	NA	0	NA	NA	NA	1	6542121	6585954	6542120	6585953	0	6542120	43833
SEPARATE BIOIDENTICAL HORMONES COMPOUNDING	Non_withdrawal_event	Adult	1	0.993344	-3.79081	0.00641551	1.64617	0.993344	NA	NA	NA	0	NA	NA	NA	1	6542121	6585954	6542120	6585953	0	6542120	43833
SEPTANES	Non_withdrawal_event	Adult	1	0.993344	-3.79081	0.00641551	1.64617	0.993344	NA	NA	NA	0	NA	NA	NA	1	6542121	6585954	6542120	6585953	0	6542120	43833
SEPTANEST SP	Non_withdrawal_event	Adult	1	0.993344	-3.79081	0.00641551	1.64617	0.993344	NA	NA	NA	0	NA	NA	NA	1	6542121	6585954	6542120	6585953	0	6542120	43833
SEPTOCAINE SEPTODONT %	Non_withdrawal_event	Adult	1	0.993344	-3.79081	0.00641551	1.64617	0.993344	NA	NA	NA	0	NA	NA	NA	1	6542121	6585954	6542120	6585953	0	6542120	43833
SEQUACOR BISOPROLOL	Non_withdrawal_event	Adult	1	0.993344	-3.79081	0.00641551	1.64617	0.993344	NA	NA	NA	0	NA	NA	NA	1	6542121	6585954	6542120	6585953	0	6542120	43833
SEQUENTIAL MOXIFLOXACIN QD VS PIPERACILLIN_TAZOBACTAM	Non_withdrawal_event	Adult	1	0.993344	-3.79081	0.00641551	1.64617	0.993344	NA	NA	NA	0	NA	NA	NA	1	6542121	6585954	6542120	6585953	0	6542120	43833
SEQUINAN	Non_withdrawal_event	Adult	1	0.993344	-3.79081	0.00641551	1.64617	0.993344	NA	NA	NA	0	NA	NA	NA	1	6542121	6585954	6542120	6585953	0	6542120	43833
SERACTIV	Non_withdrawal_event	Adult	1	0.993344	-3.79081	0.00641551	1.64617	0.993344	NA	NA	NA	0	NA	NA	NA	1	6542121	6585954	6542120	6585953	0	6542120	43833
SERALIN	Non_withdrawal_event	Adult	1	0.993344	-3.79081	0.00641551	1.64617	0.993344	NA	NA	NA	0	NA	NA	NA	1	6542121	6585954	6542120	6585953	0	6542120	43833
SERAQUEL ASTRAZENECA	Non_withdrawal_event	Adult	1	0.993344	-3.79081	0.00641551	1.64617	0.993344	NA	NA	NA	0	NA	NA	NA	1	6542121	6585954	6542120	6585953	0	6542120	43833
SERENE	Non_withdrawal_event	Adult	1	0.993344	-3.79081	0.00641551	1.64617	0.993344	NA	NA	NA	0	NA	NA	NA	1	6542121	6585954	6542120	6585953	0	6542120	43833
SERENITE	Non_withdrawal_event	Adult	1	0.993344	-3.79081	0.00641551	1.64617	0.993344	NA	NA	NA	0	NA	NA	NA	1	6542121	6585954	6542120	6585953	0	6542120	43833
SERENZIN - - UNIT DOSE :	Non_withdrawal_event	Adult	1	0.993344	-3.79081	0.00641551	1.64617	0.993344	NA	NA	NA	0	NA	NA	NA	1	6542121	6585954	6542120	6585953	0	6542120	43833
SEREQUEL UNSURE UNSURE	Non_withdrawal_event	Adult	1	0.993344	-3.79081	0.00641551	1.64617	0.993344	NA	NA	NA	0	NA	NA	NA	1	6542121	6585954	6542120	6585953	0	6542120	43833
SERLO	Non_withdrawal_event	Adult	1	0.993344	-3.79081	0.00641551	1.64617	0.993344	NA	NA	NA	0	NA	NA	NA	1	6542121	6585954	6542120	6585953	0	6542120	43833
SERLOF	Non_withdrawal_event	Adult	1	0.993344	-3.79081	0.00641551	1.64617	0.993344	NA	NA	NA	0	NA	NA	NA	1	6542121	6585954	6542120	6585953	0	6542120	43833
SERONIL	Non_withdrawal_event	Adult	1	0.993344	-3.79081	0.00641551	1.64617	0.993344	NA	NA	NA	0	NA	NA	NA	1	6542121	6585954	6542120	6585953	0	6542120	43833
SEROQEL	Non_withdrawal_event	Adult	1	0.993344	-3.79081	0.00641551	1.64617	0.993344	NA	NA	NA	0	NA	NA	NA	1	6542121	6585954	6542120	6585953	0	6542120	43833
SEROQUELSEROQUEL	Non_withdrawal_event	Adult	1	0.993344	-3.79081	0.00641551	1.64617	0.993344	NA	NA	NA	0	NA	NA	NA	1	6542121	6585954	6542120	6585953	0	6542120	43833
SEROQUEL_	Non_withdrawal_event	Adult	1	0.993344	-3.79081	0.00641551	1.64617	0.993344	NA	NA	NA	0	NA	NA	NA	1	6542121	6585954	6542120	6585953	0	6542120	43833
SEROTISM	Non_withdrawal_event	Adult	1	0.993344	-3.79081	0.00641551	1.64617	0.993344	NA	NA	NA	0	NA	NA	NA	1	6542121	6585954	6542120	6585953	0	6542120	43833
SERPAX	Non_withdrawal_event	Adult	1	0.993344	-3.79081	0.00641551	1.64617	0.993344	NA	NA	NA	0	NA	NA	NA	1	6542121	6585954	6542120	6585953	0	6542120	43833
SERPOPLEX	Non_withdrawal_event	Adult	1	0.993344	-3.79081	0.00641551	1.64617	0.993344	NA	NA	NA	0	NA	NA	NA	1	6542121	6585954	6542120	6585953	0	6542120	43833
SERRAPETASE	Non_withdrawal_event	Adult	1	0.993344	-3.79081	0.00641551	1.64617	0.993344	NA	NA	NA	0	NA	NA	NA	1	6542121	6585954	6542120	6585953	0	6542120	43833
SERTALIN	Non_withdrawal_event	Adult	1	0.993344	-3.79081	0.00641551	1.64617	0.993344	NA	NA	NA	0	NA	NA	NA	1	6542121	6585954	6542120	6585953	0	6542120	43833
SERTRAGEN	Non_withdrawal_event	Adult	1	0.993344	-3.79081	0.00641551	1.64617	0.993344	NA	NA	NA	0	NA	NA	NA	1	6542121	6585954	6542120	6585953	0	6542120	43833
SERTRALINE (SERTRALINE HY	Non_withdrawal_event	Adult	1	0.993344	-3.79081	0.00641551	1.64617	0.993344	NA	NA	NA	0	NA	NA	NA	1	6542121	6585954	6542120	6585953	0	6542120	43833
SERTRALINE , GREENSTONE	Non_withdrawal_event	Adult	1	0.993344	-3.79081	0.00641551	1.64617	0.993344	NA	NA	NA	0	NA	NA	NA	1	6542121	6585954	6542120	6585953	0	6542120	43833
SERTRALINE APOTEX	Non_withdrawal_event	Adult	1	0.993344	-3.79081	0.00641551	1.64617	0.993344	NA	NA	NA	0	NA	NA	NA	1	6542121	6585954	6542120	6585953	0	6542120	43833
SERTRALINE FILMCOATED ,	Non_withdrawal_event	Adult	1	0.993344	-3.79081	0.00641551	1.64617	0.993344	NA	NA	NA	0	NA	NA	NA	1	6542121	6585954	6542120	6585953	0	6542120	43833
SERTRALINE GREENSTONE BRAND	Non_withdrawal_event	Adult	1	0.993344	-3.79081	0.00641551	1.64617	0.993344	NA	NA	NA	0	NA	NA	NA	1	6542121	6585954	6542120	6585953	0	6542120	43833
SERTRALINE HYROCHLORIDE SERTRALINE HYDROCHLORID	Non_withdrawal_event	Adult	1	0.993344	-3.79081	0.00641551	1.64617	0.993344	NA	NA	NA	0	NA	NA	NA	1	6542121	6585954	6542120	6585953	0	6542120	43833
SERTRALINE KAISER PHARMACY NW	Non_withdrawal_event	Adult	1	0.993344	-3.79081	0.00641551	1.64617	0.993344	NA	NA	NA	0	NA	NA	NA	1	6542121	6585954	6542120	6585953	0	6542120	43833
SERTRALINE LUPIN	Non_withdrawal_event	Adult	1	0.993344	-3.79081	0.00641551	1.64617	0.993344	NA	NA	NA	0	NA	NA	NA	1	6542121	6585954	6542120	6585953	0	6542120	43833
SERTRALINE MANUFACTURER CAMBER PHARMACY	Non_withdrawal_event	Adult	1	0.993344	-3.79081	0.00641551	1.64617	0.993344	NA	NA	NA	0	NA	NA	NA	1	6542121	6585954	6542120	6585953	0	6542120	43833
SERTRALINE STARTED ON	Non_withdrawal_event	Adult	1	0.993344	-3.79081	0.00641551	1.64617	0.993344	NA	NA	NA	0	NA	NA	NA	1	6542121	6585954	6542120	6585953	0	6542120	43833
SERTRALINE VA	Non_withdrawal_event	Adult	1	0.993344	-3.79081	0.00641551	1.64617	0.993344	NA	NA	NA	0	NA	NA	NA	1	6542121	6585954	6542120	6585953	0	6542120	43833
SERTRALINESERTRALINE	Non_withdrawal_event	Adult	1	0.993344	-3.79081	0.00641551	1.64617	0.993344	NA	NA	NA	0	NA	NA	NA	1	6542121	6585954	6542120	6585953	0	6542120	43833
SERTRLINEHCL GRE GREENSTONE LTD	Non_withdrawal_event	Adult	1	0.993344	-3.79081	0.00641551	1.64617	0.993344	NA	NA	NA	0	NA	NA	NA	1	6542121	6585954	6542120	6585953	0	6542120	43833
SERUM GONADOTROPHIN	Non_withdrawal_event	Adult	1	0.993344	-3.79081	0.00641551	1.64617	0.993344	NA	NA	NA	0	NA	NA	NA	1	6542121	6585954	6542120	6585953	0	6542120	43833
SERVIFLOX	Non_withdrawal_event	Adult	1	0.993344	-3.79081	0.00641551	1.64617	0.993344	NA	NA	NA	0	NA	NA	NA	1	6542121	6585954	6542120	6585953	0	6542120	43833
SESAME	Non_withdrawal_event	Adult	1	0.993344	-3.79081	0.00641551	1.64617	0.993344	NA	NA	NA	0	NA	NA	NA	1	6542121	6585954	6542120	6585953	0	6542120	43833
SETRALINE S150 COBALT	Non_withdrawal_event	Adult	1	0.993344	-3.79081	0.00641551	1.64617	0.993344	NA	NA	NA	0	NA	NA	NA	1	6542121	6585954	6542120	6585953	0	6542120	43833
SETROBUVIR	Non_withdrawal_event	Adult	1	0.993344	-3.79081	0.00641551	1.64617	0.993344	NA	NA	NA	0	NA	NA	NA	1	6542121	6585954	6542120	6585953	0	6542120	43833
SETRON	Non_withdrawal_event	Adult	1	0.993344	-3.79081	0.00641551	1.64617	0.993344	NA	NA	NA	0	NA	NA	NA	1	6542121	6585954	6542120	6585953	0	6542120	43833
SEVIKAR AMLODIPINE, OLMESARTAN MED	Non_withdrawal_event	Adult	1	0.993344	-3.79081	0.00641551	1.64617	0.993344	NA	NA	NA	0	NA	NA	NA	1	6542121	6585954	6542120	6585953	0	6542120	43833
SEVIKAR LMESART	Non_withdrawal_event	Adult	1	0.993344	-3.79081	0.00641551	1.64617	0.993344	NA	NA	NA	0	NA	NA	NA	1	6542121	6585954	6542120	6585953	0	6542120	43833
SEVIKARTABLET)(OLMESARTAN	Non_withdrawal_event	Adult	1	0.993344	-3.79081	0.00641551	1.64617	0.993344	NA	NA	NA	0	NA	NA	NA	1	6542121	6585954	6542120	6585953	0	6542120	43833
SEVOFLOURANE	Non_withdrawal_event	Adult	1	0.993344	-3.79081	0.00641551	1.64617	0.993344	NA	NA	NA	0	NA	NA	NA	1	6542121	6585954	6542120	6585953	0	6542120	43833
SEVOFLUORINE	Non_withdrawal_event	Adult	1	0.993344	-3.79081	0.00641551	1.64617	0.993344	NA	NA	NA	0	NA	NA	NA	1	6542121	6585954	6542120	6585953	0	6542120	43833
SEVORANE SEVOFLURANE)	Non_withdrawal_event	Adult	1	0.993344	-3.79081	0.00641551	1.64617	0.993344	NA	NA	NA	0	NA	NA	NA	1	6542121	6585954	6542120	6585953	0	6542120	43833
SGALATO PAIN PUMP	Non_withdrawal_event	Adult	1	0.993344	-3.79081	0.00641551	1.64617	0.993344	NA	NA	NA	0	NA	NA	NA	1	6542121	6585954	6542120	6585953	0	6542120	43833
SGN ADCETRIS	Non_withdrawal_event	Adult	1	0.993344	-3.79081	0.00641551	1.64617	0.993344	NA	NA	NA	0	NA	NA	NA	1	6542121	6585954	6542120	6585953	0	6542120	43833
SGT	Non_withdrawal_event	Adult	1	0.993344	-3.79081	0.00641551	1.64617	0.993344	NA	NA	NA	0	NA	NA	NA	1	6542121	6585954	6542120	6585953	0	6542120	43833
SHAKLEE OSTEOMATRIX	Non_withdrawal_event	Adult	1	0.993344	-3.79081	0.00641551	1.64617	0.993344	NA	NA	NA	0	NA	NA	NA	1	6542121	6585954	6542120	6585953	0	6542120	43833
SHAKUYAKUKANZOH-TOH	Non_withdrawal_event	Adult	1	0.993344	-3.79081	0.00641551	1.64617	0.993344	NA	NA	NA	0	NA	NA	NA	1	6542121	6585954	6542120	6585953	0	6542120	43833
SHAVER	Non_withdrawal_event	Adult	1	0.993344	-3.79081	0.00641551	1.64617	0.993344	NA	NA	NA	0	NA	NA	NA	1	6542121	6585954	6542120	6585953	0	6542120	43833
SHEER COVER	Non_withdrawal_event	Adult	1	0.993344	-3.79081	0.00641551	1.64617	0.993344	NA	NA	NA	0	NA	NA	NA	1	6542121	6585954	6542120	6585953	0	6542120	43833
SHEER COVER MOISTERIZER SPF GUTHY-RENKER LLC	Non_withdrawal_event	Adult	1	0.993344	-3.79081	0.00641551	1.64617	0.993344	NA	NA	NA	0	NA	NA	NA	1	6542121	6585954	6542120	6585953	0	6542120	43833
SHEER COVER STUDIO NOURISHING MOISTURIZER SPF	Non_withdrawal_event	Adult	1	0.993344	-3.79081	0.00641551	1.64617	0.993344	NA	NA	NA	0	NA	NA	NA	1	6542121	6585954	6542120	6585953	0	6542120	43833
SHEER OVER MOISTURIZER SPF GUTHY-RENKER LLC	Non_withdrawal_event	Adult	1	0.993344	-3.79081	0.00641551	1.64617	0.993344	NA	NA	NA	0	NA	NA	NA	1	6542121	6585954	6542120	6585953	0	6542120	43833
SHORT- ^ MEDICATION	Non_withdrawal_event	Adult	1	0.993344	-3.79081	0.00641551	1.64617	0.993344	NA	NA	NA	0	NA	NA	NA	1	6542121	6585954	6542120	6585953	0	6542120	43833
SHORTACTING INSULIN	Non_withdrawal_event	Adult	1	0.993344	-3.79081	0.00641551	1.64617	0.993344	NA	NA	NA	0	NA	NA	NA	1	6542121	6585954	6542120	6585953	0	6542120	43833
SHOT^	Non_withdrawal_event	Adult	1	0.993344	-3.79081	0.00641551	1.64617	0.993344	NA	NA	NA	0	NA	NA	NA	1	6542121	6585954	6542120	6585953	0	6542120	43833
SHOWER SOOTHERS SUDACARE	Non_withdrawal_event	Adult	1	0.993344	-3.79081	0.00641551	1.64617	0.993344	NA	NA	NA	0	NA	NA	NA	1	6542121	6585954	6542120	6585953	0	6542120	43833
SHUANHUANGLIAN	Non_withdrawal_event	Adult	1	0.993344	-3.79081	0.00641551	1.64617	0.993344	NA	NA	NA	0	NA	NA	NA	1	6542121	6585954	6542120	6585953	0	6542120	43833
SIBLIMA	Non_withdrawal_event	Adult	1	0.993344	-3.79081	0.00641551	1.64617	0.993344	NA	NA	NA	0	NA	NA	NA	1	6542121	6585954	6542120	6585953	0	6542120	43833
SIBROVITA	Non_withdrawal_event	Adult	1	0.993344	-3.79081	0.00641551	1.64617	0.993344	NA	NA	NA	0	NA	NA	NA	1	6542121	6585954	6542120	6585953	0	6542120	43833
SIBUTIL	Non_withdrawal_event	Adult	1	0.993344	-3.79081	0.00641551	1.64617	0.993344	NA	NA	NA	0	NA	NA	NA	1	6542121	6585954	6542120	6585953	0	6542120	43833
SIBUTRAMINA BERANT	Non_withdrawal_event	Adult	1	0.993344	-3.79081	0.00641551	1.64617	0.993344	NA	NA	NA	0	NA	NA	NA	1	6542121	6585954	6542120	6585953	0	6542120	43833
SIBUTUL	Non_withdrawal_event	Adult	1	0.993344	-3.79081	0.00641551	1.64617	0.993344	NA	NA	NA	0	NA	NA	NA	1	6542121	6585954	6542120	6585953	0	6542120	43833
SIDEBURN DARKENING	Non_withdrawal_event	Adult	1	0.993344	-3.79081	0.00641551	1.64617	0.993344	NA	NA	NA	0	NA	NA	NA	1	6542121	6585954	6542120	6585953	0	6542120	43833
SIDENAFIL	Non_withdrawal_event	Adult	1	0.993344	-3.79081	0.00641551	1.64617	0.993344	NA	NA	NA	0	NA	NA	NA	1	6542121	6585954	6542120	6585953	0	6542120	43833
SIFROLPRAMIPEXOLE	Non_withdrawal_event	Adult	1	0.993344	-3.79081	0.00641551	1.64617	0.993344	NA	NA	NA	0	NA	NA	NA	1	6542121	6585954	6542120	6585953	0	6542120	43833
SILECE FLUINTRAZEPAM	Non_withdrawal_event	Adult	1	0.993344	-3.79081	0.00641551	1.64617	0.993344	NA	NA	NA	0	NA	NA	NA	1	6542121	6585954	6542120	6585953	0	6542120	43833
SILICA	Non_withdrawal_event	Adult	1	0.993344	-3.79081	0.00641551	1.64617	0.993344	NA	NA	NA	0	NA	NA	NA	1	6542121	6585954	6542120	6585953	0	6542120	43833
SILIPHOS SYLBIN-PHOSPHATIDYLCHOLINE COMPLEX	Non_withdrawal_event	Adult	1	0.993344	-3.79081	0.00641551	1.64617	0.993344	NA	NA	NA	0	NA	NA	NA	1	6542121	6585954	6542120	6585953	0	6542120	43833
SILYBINUM	Non_withdrawal_event	Adult	1	0.993344	-3.79081	0.00641551	1.64617	0.993344	NA	NA	NA	0	NA	NA	NA	1	6542121	6585954	6542120	6585953	0	6542120	43833
SIMATRIPTAN	Non_withdrawal_event	Adult	1	0.993344	-3.79081	0.00641551	1.64617	0.993344	NA	NA	NA	0	NA	NA	NA	1	6542121	6585954	6542120	6585953	0	6542120	43833
SIMILAR PRODUCTS	Non_withdrawal_event	Adult	1	0.993344	-3.79081	0.00641551	1.64617	0.993344	NA	NA	NA	0	NA	NA	NA	1	6542121	6585954	6542120	6585953	0	6542120	43833
SIMILAS LIPO	Non_withdrawal_event	Adult	1	0.993344	-3.79081	0.00641551	1.64617	0.993344	NA	NA	NA	0	NA	NA	NA	1	6542121	6585954	6542120	6585953	0	6542120	43833
SIMILASAN	Non_withdrawal_event	Adult	1	0.993344	-3.79081	0.00641551	1.64617	0.993344	NA	NA	NA	0	NA	NA	NA	1	6542121	6585954	6542120	6585953	0	6542120	43833
SIMILASAN EAR WAX SIMILASANAG, SWITZERLAND	Non_withdrawal_event	Adult	1	0.993344	-3.79081	0.00641551	1.64617	0.993344	NA	NA	NA	0	NA	NA	NA	1	6542121	6585954	6542120	6585953	0	6542120	43833
SIMPLE Y SALINE NONE CHURCH_DWIGHT	Non_withdrawal_event	Adult	1	0.993344	-3.79081	0.00641551	1.64617	0.993344	NA	NA	NA	0	NA	NA	NA	1	6542121	6585954	6542120	6585953	0	6542120	43833
SIMPLY SALINE NASAL RELIEF SPRAY FL OZ	Non_withdrawal_event	Adult	1	0.993344	-3.79081	0.00641551	1.64617	0.993344	NA	NA	NA	0	NA	NA	NA	1	6542121	6585954	6542120	6585953	0	6542120	43833
SIMPLY WHITE	Non_withdrawal_event	Adult	1	0.993344	-3.79081	0.00641551	1.64617	0.993344	NA	NA	NA	0	NA	NA	NA	1	6542121	6585954	6542120	6585953	0	6542120	43833
SIMULECT V PREDNISONEMETHYLPREDNISOLONE	Non_withdrawal_event	Adult	1	0.993344	-3.79081	0.00641551	1.64617	0.993344	NA	NA	NA	0	NA	NA	NA	1	6542121	6585954	6542120	6585953	0	6542120	43833
SIMVACOP	Non_withdrawal_event	Adult	1	0.993344	-3.79081	0.00641551	1.64617	0.993344	NA	NA	NA	0	NA	NA	NA	1	6542121	6585954	6542120	6585953	0	6542120	43833
SIMVAHEXAL FILMCOATED	Non_withdrawal_event	Adult	1	0.993344	-3.79081	0.00641551	1.64617	0.993344	NA	NA	NA	0	NA	NA	NA	1	6542121	6585954	6542120	6585953	0	6542120	43833
SIMVASATATIN	Non_withdrawal_event	Adult	1	0.993344	-3.79081	0.00641551	1.64617	0.993344	NA	NA	NA	0	NA	NA	NA	1	6542121	6585954	6542120	6585953	0	6542120	43833
SIMVASTATIN -	Non_withdrawal_event	Adult	1	0.993344	-3.79081	0.00641551	1.64617	0.993344	NA	NA	NA	0	NA	NA	NA	1	6542121	6585954	6542120	6585953	0	6542120	43833
SIMVASTATIN 12_08 MEVA	Non_withdrawal_event	Adult	1	0.993344	-3.79081	0.00641551	1.64617	0.993344	NA	NA	NA	0	NA	NA	NA	1	6542121	6585954	6542120	6585953	0	6542120	43833
SIMVASTATIN COATED	Non_withdrawal_event	Adult	1	0.993344	-3.79081	0.00641551	1.64617	0.993344	NA	NA	NA	0	NA	NA	NA	1	6542121	6585954	6542120	6585953	0	6542120	43833
SIMVASTATIN DON KNOW	Non_withdrawal_event	Adult	1	0.993344	-3.79081	0.00641551	1.64617	0.993344	NA	NA	NA	0	NA	NA	NA	1	6542121	6585954	6542120	6585953	0	6542120	43833
SIMVASTATIN DR	Non_withdrawal_event	Adult	1	0.993344	-3.79081	0.00641551	1.64617	0.993344	NA	NA	NA	0	NA	NA	NA	1	6542121	6585954	6542120	6585953	0	6542120	43833
SIMVASTATIN FAMILY	Non_withdrawal_event	Adult	1	0.993344	-3.79081	0.00641551	1.64617	0.993344	NA	NA	NA	0	NA	NA	NA	1	6542121	6585954	6542120	6585953	0	6542120	43833
SIMVASTATIN FILMCOATED ,	Non_withdrawal_event	Adult	1	0.993344	-3.79081	0.00641551	1.64617	0.993344	NA	NA	NA	0	NA	NA	NA	1	6542121	6585954	6542120	6585953	0	6542120	43833
SIMVASTATIN MERCK_CO	Non_withdrawal_event	Adult	1	0.993344	-3.79081	0.00641551	1.64617	0.993344	NA	NA	NA	0	NA	NA	NA	1	6542121	6585954	6542120	6585953	0	6542120	43833
SIMVASTATIN PILL BOX DRUGS	Non_withdrawal_event	Adult	1	0.993344	-3.79081	0.00641551	1.64617	0.993344	NA	NA	NA	0	NA	NA	NA	1	6542121	6585954	6542120	6585953	0	6542120	43833
SIMVASTATIN PO QHS	Non_withdrawal_event	Adult	1	0.993344	-3.79081	0.00641551	1.64617	0.993344	NA	NA	NA	0	NA	NA	NA	1	6542121	6585954	6542120	6585953	0	6542120	43833
SIMVASTATIN RANBAXY FILMCOATED	Non_withdrawal_event	Adult	1	0.993344	-3.79081	0.00641551	1.64617	0.993344	NA	NA	NA	0	NA	NA	NA	1	6542121	6585954	6542120	6585953	0	6542120	43833
SIMVASTATIN RATIONPHARM	Non_withdrawal_event	Adult	1	0.993344	-3.79081	0.00641551	1.64617	0.993344	NA	NA	NA	0	NA	NA	NA	1	6542121	6585954	6542120	6585953	0	6542120	43833
SIMVASTATIN USA	Non_withdrawal_event	Adult	1	0.993344	-3.79081	0.00641551	1.64617	0.993344	NA	NA	NA	0	NA	NA	NA	1	6542121	6585954	6542120	6585953	0	6542120	43833
SIMVASTATIN ZYDUS PHARMA	Non_withdrawal_event	Adult	1	0.993344	-3.79081	0.00641551	1.64617	0.993344	NA	NA	NA	0	NA	NA	NA	1	6542121	6585954	6542120	6585953	0	6542120	43833
SIMVASTATIN;;ANTILIPEMIC AGENTS; ;;	Non_withdrawal_event	Adult	1	0.993344	-3.79081	0.00641551	1.64617	0.993344	NA	NA	NA	0	NA	NA	NA	1	6542121	6585954	6542120	6585953	0	6542120	43833
SIMVASTATINA NORMON	Non_withdrawal_event	Adult	1	0.993344	-3.79081	0.00641551	1.64617	0.993344	NA	NA	NA	0	NA	NA	NA	1	6542121	6585954	6542120	6585953	0	6542120	43833
SIMVASTATINRATIOPHARM TABLETTEN	Non_withdrawal_event	Adult	1	0.993344	-3.79081	0.00641551	1.64617	0.993344	NA	NA	NA	0	NA	NA	NA	1	6542121	6585954	6542120	6585953	0	6542120	43833
SIMVASTATIN_	Non_withdrawal_event	Adult	1	0.993344	-3.79081	0.00641551	1.64617	0.993344	NA	NA	NA	0	NA	NA	NA	1	6542121	6585954	6542120	6585953	0	6542120	43833
SIMVASTATIN_NIASPAN	Non_withdrawal_event	Adult	1	0.993344	-3.79081	0.00641551	1.64617	0.993344	NA	NA	NA	0	NA	NA	NA	1	6542121	6585954	6542120	6585953	0	6542120	43833
SIMVASTATION	Non_withdrawal_event	Adult	1	0.993344	-3.79081	0.00641551	1.64617	0.993344	NA	NA	NA	0	NA	NA	NA	1	6542121	6585954	6542120	6585953	0	6542120	43833
SIMVASTTIN	Non_withdrawal_event	Adult	1	0.993344	-3.79081	0.00641551	1.64617	0.993344	NA	NA	NA	0	NA	NA	NA	1	6542121	6585954	6542120	6585953	0	6542120	43833
SIMVAX	Non_withdrawal_event	Adult	1	0.993344	-3.79081	0.00641551	1.64617	0.993344	NA	NA	NA	0	NA	NA	NA	1	6542121	6585954	6542120	6585953	0	6542120	43833
SIMVISTATIN	Non_withdrawal_event	Adult	1	0.993344	-3.79081	0.00641551	1.64617	0.993344	NA	NA	NA	0	NA	NA	NA	1	6542121	6585954	6542120	6585953	0	6542120	43833
SIN	Non_withdrawal_event	Adult	1	0.993344	-3.79081	0.00641551	1.64617	0.993344	NA	NA	NA	0	NA	NA	NA	1	6542121	6585954	6542120	6585953	0	6542120	43833
SINECOD	Non_withdrawal_event	Adult	1	0.993344	-3.79081	0.00641551	1.64617	0.993344	NA	NA	NA	0	NA	NA	NA	1	6542121	6585954	6542120	6585953	0	6542120	43833
SINEMET_COMPRESSE	Non_withdrawal_event	Adult	1	0.993344	-3.79081	0.00641551	1.64617	0.993344	NA	NA	NA	0	NA	NA	NA	1	6542121	6585954	6542120	6585953	0	6542120	43833
SINISTRIN	Non_withdrawal_event	Adult	1	0.993344	-3.79081	0.00641551	1.64617	0.993344	NA	NA	NA	0	NA	NA	NA	1	6542121	6585954	6542120	6585953	0	6542120	43833
SINLESS SMOKE	Non_withdrawal_event	Adult	1	0.993344	-3.79081	0.00641551	1.64617	0.993344	NA	NA	NA	0	NA	NA	NA	1	6542121	6585954	6542120	6585953	0	6542120	43833
SINOGRAFIN	Non_withdrawal_event	Adult	1	0.993344	-3.79081	0.00641551	1.64617	0.993344	NA	NA	NA	0	NA	NA	NA	1	6542121	6585954	6542120	6585953	0	6542120	43833
SINUBID	Non_withdrawal_event	Adult	1	0.993344	-3.79081	0.00641551	1.64617	0.993344	NA	NA	NA	0	NA	NA	NA	1	6542121	6585954	6542120	6585953	0	6542120	43833
SINUS_ALLERGY PILLS	Non_withdrawal_event	Adult	1	0.993344	-3.79081	0.00641551	1.64617	0.993344	NA	NA	NA	0	NA	NA	NA	1	6542121	6585954	6542120	6585953	0	6542120	43833
SINUTAB PARACETAMOL_PHENACETIN/PHENYLPROPANOLAMINE /PHEN	Non_withdrawal_event	Adult	1	0.993344	-3.79081	0.00641551	1.64617	0.993344	NA	NA	NA	0	NA	NA	NA	1	6542121	6585954	6542120	6585953	0	6542120	43833
SIPROX	Non_withdrawal_event	Adult	1	0.993344	-3.79081	0.00641551	1.64617	0.993344	NA	NA	NA	0	NA	NA	NA	1	6542121	6585954	6542120	6585953	0	6542120	43833
SIRAPLEXA	Non_withdrawal_event	Adult	1	0.993344	-3.79081	0.00641551	1.64617	0.993344	NA	NA	NA	0	NA	NA	NA	1	6542121	6585954	6542120	6585953	0	6542120	43833
SIRDALUD ( N0079)	Non_withdrawal_event	Adult	1	0.993344	-3.79081	0.00641551	1.64617	0.993344	NA	NA	NA	0	NA	NA	NA	1	6542121	6585954	6542120	6585953	0	6542120	43833
SIRDALUD MR NOT )	Non_withdrawal_event	Adult	1	0.993344	-3.79081	0.00641551	1.64617	0.993344	NA	NA	NA	0	NA	NA	NA	1	6542121	6585954	6542120	6585953	0	6542120	43833
SIRDALUD_(NOT SPECIF	Non_withdrawal_event	Adult	1	0.993344	-3.79081	0.00641551	1.64617	0.993344	NA	NA	NA	0	NA	NA	NA	1	6542121	6585954	6542120	6585953	0	6542120	43833
SIROLIMUS :	Non_withdrawal_event	Adult	1	0.993344	-3.79081	0.00641551	1.64617	0.993344	NA	NA	NA	0	NA	NA	NA	1	6542121	6585954	6542120	6585953	0	6542120	43833
SIROLIMUS : PA1339	Non_withdrawal_event	Adult	1	0.993344	-3.79081	0.00641551	1.64617	0.993344	NA	NA	NA	0	NA	NA	NA	1	6542121	6585954	6542120	6585953	0	6542120	43833
SIROLIMUS ECUTING STENT	Non_withdrawal_event	Adult	1	0.993344	-3.79081	0.00641551	1.64617	0.993344	NA	NA	NA	0	NA	NA	NA	1	6542121	6585954	6542120	6585953	0	6542120	43833
SIROLIMUS MANUFACTURER	Non_withdrawal_event	Adult	1	0.993344	-3.79081	0.00641551	1.64617	0.993344	NA	NA	NA	0	NA	NA	NA	1	6542121	6585954	6542120	6585953	0	6542120	43833
SIROLIMUS WYETHAYERST	Non_withdrawal_event	Adult	1	0.993344	-3.79081	0.00641551	1.64617	0.993344	NA	NA	NA	0	NA	NA	NA	1	6542121	6585954	6542120	6585953	0	6542120	43833
SIROLIMUSELUTING STENTS OTW CYPHER	Non_withdrawal_event	Adult	1	0.993344	-3.79081	0.00641551	1.64617	0.993344	NA	NA	NA	0	NA	NA	NA	1	6542121	6585954	6542120	6585953	0	6542120	43833
SIRSPHERE	Non_withdrawal_event	Adult	1	0.993344	-3.79081	0.00641551	1.64617	0.993344	NA	NA	NA	0	NA	NA	NA	1	6542121	6585954	6542120	6585953	0	6542120	43833
SISTANA	Non_withdrawal_event	Adult	1	0.993344	-3.79081	0.00641551	1.64617	0.993344	NA	NA	NA	0	NA	NA	NA	1	6542121	6585954	6542120	6585953	0	6542120	43833
SISTEC	Non_withdrawal_event	Adult	1	0.993344	-3.79081	0.00641551	1.64617	0.993344	NA	NA	NA	0	NA	NA	NA	1	6542121	6585954	6542120	6585953	0	6542120	43833
SISTOVA	Non_withdrawal_event	Adult	1	0.993344	-3.79081	0.00641551	1.64617	0.993344	NA	NA	NA	0	NA	NA	NA	1	6542121	6585954	6542120	6585953	0	6542120	43833
SITAGILPTIN	Non_withdrawal_event	Adult	1	0.993344	-3.79081	0.00641551	1.64617	0.993344	NA	NA	NA	0	NA	NA	NA	1	6542121	6585954	6542120	6585953	0	6542120	43833
SITAGLIPIN	Non_withdrawal_event	Adult	1	0.993344	-3.79081	0.00641551	1.64617	0.993344	NA	NA	NA	0	NA	NA	NA	1	6542121	6585954	6542120	6585953	0	6542120	43833
SIVASTIN - -	Non_withdrawal_event	Adult	1	0.993344	-3.79081	0.00641551	1.64617	0.993344	NA	NA	NA	0	NA	NA	NA	1	6542121	6585954	6542120	6585953	0	6542120	43833
SKELETAL MUSCLES RELAXANTS	Non_withdrawal_event	Adult	1	0.993344	-3.79081	0.00641551	1.64617	0.993344	NA	NA	NA	0	NA	NA	NA	1	6542121	6585954	6542120	6585953	0	6542120	43833
SKIN BRIGHTENING DECOLLETE_NECK TREATMENT SFF	Non_withdrawal_event	Adult	1	0.993344	-3.79081	0.00641551	1.64617	0.993344	NA	NA	NA	0	NA	NA	NA	1	6542121	6585954	6542120	6585953	0	6542120	43833
SKIN CANCER MEDICATION	Non_withdrawal_event	Adult	1	0.993344	-3.79081	0.00641551	1.64617	0.993344	NA	NA	NA	0	NA	NA	NA	1	6542121	6585954	6542120	6585953	0	6542120	43833
SKIN ID PERSONALIZED ACNE ANTI ACNE TREATMENT NEUTROGENA	Non_withdrawal_event	Adult	1	0.993344	-3.79081	0.00641551	1.64617	0.993344	NA	NA	NA	0	NA	NA	NA	1	6542121	6585954	6542120	6585953	0	6542120	43833
SKIN PREP PADS_NEPHEW	Non_withdrawal_event	Adult	1	0.993344	-3.79081	0.00641551	1.64617	0.993344	NA	NA	NA	0	NA	NA	NA	1	6542121	6585954	6542120	6585953	0	6542120	43833
SKIN RELIEF BODY WASH AVEENOJOHNSON_JOHNSON	Non_withdrawal_event	Adult	1	0.993344	-3.79081	0.00641551	1.64617	0.993344	NA	NA	NA	0	NA	NA	NA	1	6542121	6585954	6542120	6585953	0	6542120	43833
SKIN TEST PPD	Non_withdrawal_event	Adult	1	0.993344	-3.79081	0.00641551	1.64617	0.993344	NA	NA	NA	0	NA	NA	NA	1	6542121	6585954	6542120	6585953	0	6542120	43833
SKINMEDICA FACIAL CLEANSER	Non_withdrawal_event	Adult	1	0.993344	-3.79081	0.00641551	1.64617	0.993344	NA	NA	NA	0	NA	NA	NA	1	6542121	6585954	6542120	6585953	0	6542120	43833
SKLAXIN	Non_withdrawal_event	Adult	1	0.993344	-3.79081	0.00641551	1.64617	0.993344	NA	NA	NA	0	NA	NA	NA	1	6542121	6585954	6542120	6585953	0	6542120	43833
SKULL	Non_withdrawal_event	Adult	1	0.993344	-3.79081	0.00641551	1.64617	0.993344	NA	NA	NA	0	NA	NA	NA	1	6542121	6585954	6542120	6585953	0	6542120	43833
SLECTIVE SEROTONIN REUPTAKE INHIBITORS	Non_withdrawal_event	Adult	1	0.993344	-3.79081	0.00641551	1.64617	0.993344	NA	NA	NA	0	NA	NA	NA	1	6542121	6585954	6542120	6585953	0	6542120	43833
SLEEPWARE BIOELEMENTS	Non_withdrawal_event	Adult	1	0.993344	-3.79081	0.00641551	1.64617	0.993344	NA	NA	NA	0	NA	NA	NA	1	6542121	6585954	6542120	6585953	0	6542120	43833
SLEW CARDIAC MEDICATIONS	Non_withdrawal_event	Adult	1	0.993344	-3.79081	0.00641551	1.64617	0.993344	NA	NA	NA	0	NA	NA	NA	1	6542121	6585954	6542120	6585953	0	6542120	43833
SLIM EXTREME ANABOLIC XTREME	Non_withdrawal_event	Adult	1	0.993344	-3.79081	0.00641551	1.64617	0.993344	NA	NA	NA	0	NA	NA	NA	1	6542121	6585954	6542120	6585953	0	6542120	43833
SLIM GREEN VALLEY LLC	Non_withdrawal_event	Adult	1	0.993344	-3.79081	0.00641551	1.64617	0.993344	NA	NA	NA	0	NA	NA	NA	1	6542121	6585954	6542120	6585953	0	6542120	43833
SLIM TRIM U	Non_withdrawal_event	Adult	1	0.993344	-3.79081	0.00641551	1.64617	0.993344	NA	NA	NA	0	NA	NA	NA	1	6542121	6585954	6542120	6585953	0	6542120	43833
SLIM XTREME UNAVAILABLE CURENTLY ANABOLIC NUTRITION	Non_withdrawal_event	Adult	1	0.993344	-3.79081	0.00641551	1.64617	0.993344	NA	NA	NA	0	NA	NA	NA	1	6542121	6585954	6542120	6585953	0	6542120	43833
SLIT	Non_withdrawal_event	Adult	1	0.993344	-3.79081	0.00641551	1.64617	0.993344	NA	NA	NA	0	NA	NA	NA	1	6542121	6585954	6542120	6585953	0	6542120	43833
SLOWRELEASE LITHIUM_	Non_withdrawal_event	Adult	1	0.993344	-3.79081	0.00641551	1.64617	0.993344	NA	NA	NA	0	NA	NA	NA	1	6542121	6585954	6542120	6585953	0	6542120	43833
SLOWRELEASE VERAPAMIL	Non_withdrawal_event	Adult	1	0.993344	-3.79081	0.00641551	1.64617	0.993344	NA	NA	NA	0	NA	NA	NA	1	6542121	6585954	6542120	6585953	0	6542120	43833
SMALL POX VACCINE	Non_withdrawal_event	Adult	1	0.993344	-3.79081	0.00641551	1.64617	0.993344	NA	NA	NA	0	NA	NA	NA	1	6542121	6585954	6542120	6585953	0	6542120	43833
SMART PUMP NA ALARIS	Non_withdrawal_event	Adult	1	0.993344	-3.79081	0.00641551	1.64617	0.993344	NA	NA	NA	0	NA	NA	NA	1	6542121	6585954	6542120	6585953	0	6542120	43833
SMARTSITE SET 0 MICRON LOW PROTEIN FILTER	Non_withdrawal_event	Adult	1	0.993344	-3.79081	0.00641551	1.64617	0.993344	NA	NA	NA	0	NA	NA	NA	1	6542121	6585954	6542120	6585953	0	6542120	43833
SMOKE FREE ELECTRONIC HIGH SMOKEFREE	Non_withdrawal_event	Adult	1	0.993344	-3.79081	0.00641551	1.64617	0.993344	NA	NA	NA	0	NA	NA	NA	1	6542121	6585954	6542120	6585953	0	6542120	43833
SMOKE TIP E CIG	Non_withdrawal_event	Adult	1	0.993344	-3.79081	0.00641551	1.64617	0.993344	NA	NA	NA	0	NA	NA	NA	1	6542121	6585954	6542120	6585953	0	6542120	43833
SMOKESTIK JET- MED. NIC.	Non_withdrawal_event	Adult	1	0.993344	-3.79081	0.00641551	1.64617	0.993344	NA	NA	NA	0	NA	NA	NA	1	6542121	6585954	6542120	6585953	0	6542120	43833
SMOKING EVERYWHERE	Non_withdrawal_event	Adult	1	0.993344	-3.79081	0.00641551	1.64617	0.993344	NA	NA	NA	0	NA	NA	NA	1	6542121	6585954	6542120	6585953	0	6542120	43833
SMOKING EVERYWHERE ELECTRONIC CIGARETTE PERSONAL VAPORIZER	Non_withdrawal_event	Adult	1	0.993344	-3.79081	0.00641551	1.64617	0.993344	NA	NA	NA	0	NA	NA	NA	1	6542121	6585954	6542120	6585953	0	6542120	43833
SMOOTH LAX	Non_withdrawal_event	Adult	1	0.993344	-3.79081	0.00641551	1.64617	0.993344	NA	NA	NA	0	NA	NA	NA	1	6542121	6585954	6542120	6585953	0	6542120	43833
SMZTMP DS -160 800-160 INTERPHARM	Non_withdrawal_event	Adult	1	0.993344	-3.79081	0.00641551	1.64617	0.993344	NA	NA	NA	0	NA	NA	NA	1	6542121	6585954	6542120	6585953	0	6542120	43833
SMZTMP DS -160 LANNETT	Non_withdrawal_event	Adult	1	0.993344	-3.79081	0.00641551	1.64617	0.993344	NA	NA	NA	0	NA	NA	NA	1	6542121	6585954	6542120	6585953	0	6542120	43833
SMZTMP DS MUTUAL PHARM CORP	Non_withdrawal_event	Adult	1	0.993344	-3.79081	0.00641551	1.64617	0.993344	NA	NA	NA	0	NA	NA	NA	1	6542121	6585954	6542120	6585953	0	6542120	43833
SNORE RELIEF THROAT RINSE GSK H6	Non_withdrawal_event	Adult	1	0.993344	-3.79081	0.00641551	1.64617	0.993344	NA	NA	NA	0	NA	NA	NA	1	6542121	6585954	6542120	6585953	0	6542120	43833
SNORESTOP EXTINGUISHER GREEN	Non_withdrawal_event	Adult	1	0.993344	-3.79081	0.00641551	1.64617	0.993344	NA	NA	NA	0	NA	NA	NA	1	6542121	6585954	6542120	6585953	0	6542120	43833
SNORESTOP FASTACTING EXTINGUISHER THROAT	Non_withdrawal_event	Adult	1	0.993344	-3.79081	0.00641551	1.64617	0.993344	NA	NA	NA	0	NA	NA	NA	1	6542121	6585954	6542120	6585953	0	6542120	43833
SNORESTOP FASTTABS	Non_withdrawal_event	Adult	1	0.993344	-3.79081	0.00641551	1.64617	0.993344	NA	NA	NA	0	NA	NA	NA	1	6542121	6585954	6542120	6585953	0	6542120	43833
SOD CHLOR BAXTER CORP	Non_withdrawal_event	Adult	1	0.993344	-3.79081	0.00641551	1.64617	0.993344	NA	NA	NA	0	NA	NA	NA	1	6542121	6585954	6542120	6585953	0	6542120	43833
SODIUJ - HAEMONETICS	Non_withdrawal_event	Adult	1	0.993344	-3.79081	0.00641551	1.64617	0.993344	NA	NA	NA	0	NA	NA	NA	1	6542121	6585954	6542120	6585953	0	6542120	43833
SODIUM BICARBONATE , US	Non_withdrawal_event	Adult	1	0.993344	-3.79081	0.00641551	1.64617	0.993344	NA	NA	NA	0	NA	NA	NA	1	6542121	6585954	6542120	6585953	0	6542120	43833
SODIUMFLUORIDE	Non_withdrawal_event	Adult	1	0.993344	-3.79081	0.00641551	1.64617	0.993344	NA	NA	NA	0	NA	NA	NA	1	6542121	6585954	6542120	6585953	0	6542120	43833
SODIUNM , PLASTIC CONTAINER PL	Non_withdrawal_event	Adult	1	0.993344	-3.79081	0.00641551	1.64617	0.993344	NA	NA	NA	0	NA	NA	NA	1	6542121	6585954	6542120	6585953	0	6542120	43833
SOF	Non_withdrawal_event	Adult	1	0.993344	-3.79081	0.00641551	1.64617	0.993344	NA	NA	NA	0	NA	NA	NA	1	6542121	6585954	6542120	6585953	0	6542120	43833
SOFOABUVIR	Non_withdrawal_event	Adult	1	0.993344	-3.79081	0.00641551	1.64617	0.993344	NA	NA	NA	0	NA	NA	NA	1	6542121	6585954	6542120	6585953	0	6542120	43833
SOFTMINT SENSATION LISTERINE	Non_withdrawal_event	Adult	1	0.993344	-3.79081	0.00641551	1.64617	0.993344	NA	NA	NA	0	NA	NA	NA	1	6542121	6585954	6542120	6585953	0	6542120	43833
SOFTSOAP NATURALS ANTIBACTERIAL HAND SOAP	Non_withdrawal_event	Adult	1	0.993344	-3.79081	0.00641551	1.64617	0.993344	NA	NA	NA	0	NA	NA	NA	1	6542121	6585954	6542120	6585953	0	6542120	43833
SOFTSOAP ULTRA RICH SHEA BUTTER	Non_withdrawal_event	Adult	1	0.993344	-3.79081	0.00641551	1.64617	0.993344	NA	NA	NA	0	NA	NA	NA	1	6542121	6585954	6542120	6585953	0	6542120	43833
SOIDUM FLUORIDE_TOOTHPASTE SENSODYNE PRONAMEL	Non_withdrawal_event	Adult	1	0.993344	-3.79081	0.00641551	1.64617	0.993344	NA	NA	NA	0	NA	NA	NA	1	6542121	6585954	6542120	6585953	0	6542120	43833
SOL MELCORT	Non_withdrawal_event	Adult	1	0.993344	-3.79081	0.00641551	1.64617	0.993344	NA	NA	NA	0	NA	NA	NA	1	6542121	6585954	6542120	6585953	0	6542120	43833
SOLDESAM_	Non_withdrawal_event	Adult	1	0.993344	-3.79081	0.00641551	1.64617	0.993344	NA	NA	NA	0	NA	NA	NA	1	6542121	6585954	6542120	6585953	0	6542120	43833
SOLIA	Non_withdrawal_event	Adult	1	0.993344	-3.79081	0.00641551	1.64617	0.993344	NA	NA	NA	0	NA	NA	NA	1	6542121	6585954	6542120	6585953	0	6542120	43833
SOLIA PRASCO	Non_withdrawal_event	Adult	1	0.993344	-3.79081	0.00641551	1.64617	0.993344	NA	NA	NA	0	NA	NA	NA	1	6542121	6585954	6542120	6585953	0	6542120	43833
SOLIFENACIN BLINDEDC	Non_withdrawal_event	Adult	1	0.993344	-3.79081	0.00641551	1.64617	0.993344	NA	NA	NA	0	NA	NA	NA	1	6542121	6585954	6542120	6585953	0	6542120	43833
SOLMUCALM	Non_withdrawal_event	Adult	1	0.993344	-3.79081	0.00641551	1.64617	0.993344	NA	NA	NA	0	NA	NA	NA	1	6542121	6585954	6542120	6585953	0	6542120	43833
SOLMUCOL	Non_withdrawal_event	Adult	1	0.993344	-3.79081	0.00641551	1.64617	0.993344	NA	NA	NA	0	NA	NA	NA	1	6542121	6585954	6542120	6585953	0	6542120	43833
SOLNS AGELESS RESULTS AMPM CRM. SPF CRM	Non_withdrawal_event	Adult	1	0.993344	-3.79081	0.00641551	1.64617	0.993344	NA	NA	NA	0	NA	NA	NA	1	6542121	6585954	6542120	6585953	0	6542120	43833
SOLONDO	Non_withdrawal_event	Adult	1	0.993344	-3.79081	0.00641551	1.64617	0.993344	NA	NA	NA	0	NA	NA	NA	1	6542121	6585954	6542120	6585953	0	6542120	43833
SOLOSLIM REGULAR SOLOSLIM	Non_withdrawal_event	Adult	1	0.993344	-3.79081	0.00641551	1.64617	0.993344	NA	NA	NA	0	NA	NA	NA	1	6542121	6585954	6542120	6585953	0	6542120	43833
SOLTALOL	Non_withdrawal_event	Adult	1	0.993344	-3.79081	0.00641551	1.64617	0.993344	NA	NA	NA	0	NA	NA	NA	1	6542121	6585954	6542120	6585953	0	6542120	43833
SOLUCORTEFPOWEDER, STERILE	Non_withdrawal_event	Adult	1	0.993344	-3.79081	0.00641551	1.64617	0.993344	NA	NA	NA	0	NA	NA	NA	1	6542121	6585954	6542120	6585953	0	6542120	43833
SOLUDACTONE	Non_withdrawal_event	Adult	1	0.993344	-3.79081	0.00641551	1.64617	0.993344	NA	NA	NA	0	NA	NA	NA	1	6542121	6585954	6542120	6585953	0	6542120	43833
SOLUMEDROL GRAM	Non_withdrawal_event	Adult	1	0.993344	-3.79081	0.00641551	1.64617	0.993344	NA	NA	NA	0	NA	NA	NA	1	6542121	6585954	6542120	6585953	0	6542120	43833
SOLUMEDROL INFUSIONS	Non_withdrawal_event	Adult	1	0.993344	-3.79081	0.00641551	1.64617	0.993344	NA	NA	NA	0	NA	NA	NA	1	6542121	6585954	6542120	6585953	0	6542120	43833
SOLUMEDROL NOT SPE	Non_withdrawal_event	Adult	1	0.993344	-3.79081	0.00641551	1.64617	0.993344	NA	NA	NA	0	NA	NA	NA	1	6542121	6585954	6542120	6585953	0	6542120	43833
SOLUMEDROL UPJOHN	Non_withdrawal_event	Adult	1	0.993344	-3.79081	0.00641551	1.64617	0.993344	NA	NA	NA	0	NA	NA	NA	1	6542121	6585954	6542120	6585953	0	6542120	43833
SOLUPRED - -	Non_withdrawal_event	Adult	1	0.993344	-3.79081	0.00641551	1.64617	0.993344	NA	NA	NA	0	NA	NA	NA	1	6542121	6585954	6542120	6585953	0	6542120	43833
SOM SOM_	Non_withdrawal_event	Adult	1	0.993344	-3.79081	0.00641551	1.64617	0.993344	NA	NA	NA	0	NA	NA	NA	1	6542121	6585954	6542120	6585953	0	6542120	43833
SOMADRIL	Non_withdrawal_event	Adult	1	0.993344	-3.79081	0.00641551	1.64617	0.993344	NA	NA	NA	0	NA	NA	NA	1	6542121	6585954	6542120	6585953	0	6542120	43833
SOMATOMAX	Non_withdrawal_event	Adult	1	0.993344	-3.79081	0.00641551	1.64617	0.993344	NA	NA	NA	0	NA	NA	NA	1	6542121	6585954	6542120	6585953	0	6542120	43833
SOMATROPIN VS STERILE	Non_withdrawal_event	Adult	1	0.993344	-3.79081	0.00641551	1.64617	0.993344	NA	NA	NA	0	NA	NA	NA	1	6542121	6585954	6542120	6585953	0	6542120	43833
SOMATULINE AUTOGEL SOMATULINE (LANREOTIDE ACETA	Non_withdrawal_event	Adult	1	0.993344	-3.79081	0.00641551	1.64617	0.993344	NA	NA	NA	0	NA	NA	NA	1	6542121	6585954	6542120	6585953	0	6542120	43833
SOMATULINE AUTOSOLUTION LANDRO	Non_withdrawal_event	Adult	1	0.993344	-3.79081	0.00641551	1.64617	0.993344	NA	NA	NA	0	NA	NA	NA	1	6542121	6585954	6542120	6585953	0	6542120	43833
SOMATULINE AUTOSOLUTION LANREOTIDE	Non_withdrawal_event	Adult	1	0.993344	-3.79081	0.00641551	1.64617	0.993344	NA	NA	NA	0	NA	NA	NA	1	6542121	6585954	6542120	6585953	0	6542120	43833
SOMATULINE LANREOTIDE )	Non_withdrawal_event	Adult	1	0.993344	-3.79081	0.00641551	1.64617	0.993344	NA	NA	NA	0	NA	NA	NA	1	6542121	6585954	6542120	6585953	0	6542120	43833
SOMATULINE LANREOTIDE (LANREOTIDE )	Non_withdrawal_event	Adult	1	0.993344	-3.79081	0.00641551	1.64617	0.993344	NA	NA	NA	0	NA	NA	NA	1	6542121	6585954	6542120	6585953	0	6542120	43833
SOMATULINE LANREOTIDE )	Non_withdrawal_event	Adult	1	0.993344	-3.79081	0.00641551	1.64617	0.993344	NA	NA	NA	0	NA	NA	NA	1	6542121	6585954	6542120	6585953	0	6542120	43833
SOMESE	Non_withdrawal_event	Adult	1	0.993344	-3.79081	0.00641551	1.64617	0.993344	NA	NA	NA	0	NA	NA	NA	1	6542121	6585954	6542120	6585953	0	6542120	43833
SOMINEX CH	Non_withdrawal_event	Adult	1	0.993344	-3.79081	0.00641551	1.64617	0.993344	NA	NA	NA	0	NA	NA	NA	1	6542121	6585954	6542120	6585953	0	6542120	43833
SOMINEX II	Non_withdrawal_event	Adult	1	0.993344	-3.79081	0.00641551	1.64617	0.993344	NA	NA	NA	0	NA	NA	NA	1	6542121	6585954	6542120	6585953	0	6542120	43833
SOMNIUM	Non_withdrawal_event	Adult	1	0.993344	-3.79081	0.00641551	1.64617	0.993344	NA	NA	NA	0	NA	NA	NA	1	6542121	6585954	6542120	6585953	0	6542120	43833
SOMPRAZ SUN PHARACEUTICAL INDUSTRIES	Non_withdrawal_event	Adult	1	0.993344	-3.79081	0.00641551	1.64617	0.993344	NA	NA	NA	0	NA	NA	NA	1	6542121	6585954	6542120	6585953	0	6542120	43833
SOOTHE XP BAUSCH_LOMB	Non_withdrawal_event	Adult	1	0.993344	-3.79081	0.00641551	1.64617	0.993344	NA	NA	NA	0	NA	NA	NA	1	6542121	6585954	6542120	6585953	0	6542120	43833
SOPHIAC	Non_withdrawal_event	Adult	1	0.993344	-3.79081	0.00641551	1.64617	0.993344	NA	NA	NA	0	NA	NA	NA	1	6542121	6585954	6542120	6585953	0	6542120	43833
SOPROL BISOPROLOL )	Non_withdrawal_event	Adult	1	0.993344	-3.79081	0.00641551	1.64617	0.993344	NA	NA	NA	0	NA	NA	NA	1	6542121	6585954	6542120	6585953	0	6542120	43833
SORABENIB	Non_withdrawal_event	Adult	1	0.993344	-3.79081	0.00641551	1.64617	0.993344	NA	NA	NA	0	NA	NA	NA	1	6542121	6585954	6542120	6585953	0	6542120	43833
SORAFENIB , BAYER	Non_withdrawal_event	Adult	1	0.993344	-3.79081	0.00641551	1.64617	0.993344	NA	NA	NA	0	NA	NA	NA	1	6542121	6585954	6542120	6585953	0	6542120	43833
SORAFENIB BAYER_ONYX	Non_withdrawal_event	Adult	1	0.993344	-3.79081	0.00641551	1.64617	0.993344	NA	NA	NA	0	NA	NA	NA	1	6542121	6585954	6542120	6585953	0	6542120	43833
SORAFENIB NA BAYER	Non_withdrawal_event	Adult	1	0.993344	-3.79081	0.00641551	1.64617	0.993344	NA	NA	NA	0	NA	NA	NA	1	6542121	6585954	6542120	6585953	0	6542120	43833
SORAFENIB ONYX BAYER	Non_withdrawal_event	Adult	1	0.993344	-3.79081	0.00641551	1.64617	0.993344	NA	NA	NA	0	NA	NA	NA	1	6542121	6585954	6542120	6585953	0	6542120	43833
SORAFENIB TWICE DAILY BAYER-ONYX	Non_withdrawal_event	Adult	1	0.993344	-3.79081	0.00641551	1.64617	0.993344	NA	NA	NA	0	NA	NA	NA	1	6542121	6585954	6542120	6585953	0	6542120	43833
SORAFENIB UNCODEABLE ^INVESTIGATIONAL ^	Non_withdrawal_event	Adult	1	0.993344	-3.79081	0.00641551	1.64617	0.993344	NA	NA	NA	0	NA	NA	NA	1	6542121	6585954	6542120	6585953	0	6542120	43833
SORAFENIR	Non_withdrawal_event	Adult	1	0.993344	-3.79081	0.00641551	1.64617	0.993344	NA	NA	NA	0	NA	NA	NA	1	6542121	6585954	6542120	6585953	0	6542120	43833
SORAFINIB MGBI	Non_withdrawal_event	Adult	1	0.993344	-3.79081	0.00641551	1.64617	0.993344	NA	NA	NA	0	NA	NA	NA	1	6542121	6585954	6542120	6585953	0	6542120	43833
SORBITOL IRRIGATION PLASTIC CONTAINER (SORBITO	Non_withdrawal_event	Adult	1	0.993344	-3.79081	0.00641551	1.64617	0.993344	NA	NA	NA	0	NA	NA	NA	1	6542121	6585954	6542120	6585953	0	6542120	43833
SORBITOLMANNITOL	Non_withdrawal_event	Adult	1	0.993344	-3.79081	0.00641551	1.64617	0.993344	NA	NA	NA	0	NA	NA	NA	1	6542121	6585954	6542120	6585953	0	6542120	43833
SORE THROAT SPRAY	Non_withdrawal_event	Adult	1	0.993344	-3.79081	0.00641551	1.64617	0.993344	NA	NA	NA	0	NA	NA	NA	1	6542121	6585954	6542120	6585953	0	6542120	43833
SORGHUM HALEPENSE POLLEN	Non_withdrawal_event	Adult	1	0.993344	-3.79081	0.00641551	1.64617	0.993344	NA	NA	NA	0	NA	NA	NA	1	6542121	6585954	6542120	6585953	0	6542120	43833
SORIATANE CK	Non_withdrawal_event	Adult	1	0.993344	-3.79081	0.00641551	1.64617	0.993344	NA	NA	NA	0	NA	NA	NA	1	6542121	6585954	6542120	6585953	0	6542120	43833
SORMODREN	Non_withdrawal_event	Adult	1	0.993344	-3.79081	0.00641551	1.64617	0.993344	NA	NA	NA	0	NA	NA	NA	1	6542121	6585954	6542120	6585953	0	6542120	43833
SORTRET RANBAXY	Non_withdrawal_event	Adult	1	0.993344	-3.79081	0.00641551	1.64617	0.993344	NA	NA	NA	0	NA	NA	NA	1	6542121	6585954	6542120	6585953	0	6542120	43833
SOTALO	Non_withdrawal_event	Adult	1	0.993344	-3.79081	0.00641551	1.64617	0.993344	NA	NA	NA	0	NA	NA	NA	1	6542121	6585954	6542120	6585953	0	6542120	43833
SOTALOL NM	Non_withdrawal_event	Adult	1	0.993344	-3.79081	0.00641551	1.64617	0.993344	NA	NA	NA	0	NA	NA	NA	1	6542121	6585954	6542120	6585953	0	6542120	43833
SOTALOL SOTALOL	Non_withdrawal_event	Adult	1	0.993344	-3.79081	0.00641551	1.64617	0.993344	NA	NA	NA	0	NA	NA	NA	1	6542121	6585954	6542120	6585953	0	6542120	43833
SOTALOL SOTALOL )	Non_withdrawal_event	Adult	1	0.993344	-3.79081	0.00641551	1.64617	0.993344	NA	NA	NA	0	NA	NA	NA	1	6542121	6585954	6542120	6585953	0	6542120	43833
SOTALOLO HEXAL	Non_withdrawal_event	Adult	1	0.993344	-3.79081	0.00641551	1.64617	0.993344	NA	NA	NA	0	NA	NA	NA	1	6542121	6585954	6542120	6585953	0	6542120	43833
SOTRADECOL %_	Non_withdrawal_event	Adult	1	0.993344	-3.79081	0.00641551	1.64617	0.993344	NA	NA	NA	0	NA	NA	NA	1	6542121	6585954	6542120	6585953	0	6542120	43833
SOULTION THER 100MCI	Non_withdrawal_event	Adult	1	0.993344	-3.79081	0.00641551	1.64617	0.993344	NA	NA	NA	0	NA	NA	NA	1	6542121	6585954	6542120	6585953	0	6542120	43833
SOUMEDROL	Non_withdrawal_event	Adult	1	0.993344	-3.79081	0.00641551	1.64617	0.993344	NA	NA	NA	0	NA	NA	NA	1	6542121	6585954	6542120	6585953	0	6542120	43833
SOVALDI MCKESSON	Non_withdrawal_event	Adult	1	0.993344	-3.79081	0.00641551	1.64617	0.993344	NA	NA	NA	0	NA	NA	NA	1	6542121	6585954	6542120	6585953	0	6542120	43833
SOY ISOFLAVENOID	Non_withdrawal_event	Adult	1	0.993344	-3.79081	0.00641551	1.64617	0.993344	NA	NA	NA	0	NA	NA	NA	1	6542121	6585954	6542120	6585953	0	6542120	43833
SOY PROTEIN VS CASEIN PROTEIN BIOLOGICS	Non_withdrawal_event	Adult	1	0.993344	-3.79081	0.00641551	1.64617	0.993344	NA	NA	NA	0	NA	NA	NA	1	6542121	6585954	6542120	6585953	0	6542120	43833
SOYA ISOFLAVONES	Non_withdrawal_event	Adult	1	0.993344	-3.79081	0.00641551	1.64617	0.993344	NA	NA	NA	0	NA	NA	NA	1	6542121	6585954	6542120	6585953	0	6542120	43833
SPAGLUMATE	Non_withdrawal_event	Adult	1	0.993344	-3.79081	0.00641551	1.64617	0.993344	NA	NA	NA	0	NA	NA	NA	1	6542121	6585954	6542120	6585953	0	6542120	43833
SPAMOMEN	Non_withdrawal_event	Adult	1	0.993344	-3.79081	0.00641551	1.64617	0.993344	NA	NA	NA	0	NA	NA	NA	1	6542121	6585954	6542120	6585953	0	6542120	43833
SPARKLING WHITE BAKING SODA_PEROXIDE TOOTHPASTE	Non_withdrawal_event	Adult	1	0.993344	-3.79081	0.00641551	1.64617	0.993344	NA	NA	NA	0	NA	NA	NA	1	6542121	6585954	6542120	6585953	0	6542120	43833
SPARKLING WINE	Non_withdrawal_event	Adult	1	0.993344	-3.79081	0.00641551	1.64617	0.993344	NA	NA	NA	0	NA	NA	NA	1	6542121	6585954	6542120	6585953	0	6542120	43833
SPASFONLYOC	Non_withdrawal_event	Adult	1	0.993344	-3.79081	0.00641551	1.64617	0.993344	NA	NA	NA	0	NA	NA	NA	1	6542121	6585954	6542120	6585953	0	6542120	43833
SPASMINE	Non_withdrawal_event	Adult	1	0.993344	-3.79081	0.00641551	1.64617	0.993344	NA	NA	NA	0	NA	NA	NA	1	6542121	6585954	6542120	6585953	0	6542120	43833
SPASMINE CRATAEGUS SPP FLOWER , VALERIANA OFFICINALIS ROOT DRY	Non_withdrawal_event	Adult	1	0.993344	-3.79081	0.00641551	1.64617	0.993344	NA	NA	NA	0	NA	NA	NA	1	6542121	6585954	6542120	6585953	0	6542120	43833
SPASMINE JOLLYOLD FORM_	Non_withdrawal_event	Adult	1	0.993344	-3.79081	0.00641551	1.64617	0.993344	NA	NA	NA	0	NA	NA	NA	1	6542121	6585954	6542120	6585953	0	6542120	43833
SPEACIAFOLDINE	Non_withdrawal_event	Adult	1	0.993344	-3.79081	0.00641551	1.64617	0.993344	NA	NA	NA	0	NA	NA	NA	1	6542121	6585954	6542120	6585953	0	6542120	43833
SPECTOCEF BID X	Non_withdrawal_event	Adult	1	0.993344	-3.79081	0.00641551	1.64617	0.993344	NA	NA	NA	0	NA	NA	NA	1	6542121	6585954	6542120	6585953	0	6542120	43833
SPEED STICK FRESH ANTIPERSPIRANT	Non_withdrawal_event	Adult	1	0.993344	-3.79081	0.00641551	1.64617	0.993344	NA	NA	NA	0	NA	NA	NA	1	6542121	6585954	6542120	6585953	0	6542120	43833
SPEED^	Non_withdrawal_event	Adult	1	0.993344	-3.79081	0.00641551	1.64617	0.993344	NA	NA	NA	0	NA	NA	NA	1	6542121	6585954	6542120	6585953	0	6542120	43833
SPF ALL MOISTURIZER_ALFA	Non_withdrawal_event	Adult	1	0.993344	-3.79081	0.00641551	1.64617	0.993344	NA	NA	NA	0	NA	NA	NA	1	6542121	6585954	6542120	6585953	0	6542120	43833
SPICES	Non_withdrawal_event	Adult	1	0.993344	-3.79081	0.00641551	1.64617	0.993344	NA	NA	NA	0	NA	NA	NA	1	6542121	6585954	6542120	6585953	0	6542120	43833
SPIDIFEN	Non_withdrawal_event	Adult	1	0.993344	-3.79081	0.00641551	1.64617	0.993344	NA	NA	NA	0	NA	NA	NA	1	6542121	6585954	6542120	6585953	0	6542120	43833
SPINAL ANESTHESIA	Non_withdrawal_event	Adult	1	0.993344	-3.79081	0.00641551	1.64617	0.993344	NA	NA	NA	0	NA	NA	NA	1	6542121	6585954	6542120	6585953	0	6542120	43833
SPINAL ANESTHESIA TRAY	Non_withdrawal_event	Adult	1	0.993344	-3.79081	0.00641551	1.64617	0.993344	NA	NA	NA	0	NA	NA	NA	1	6542121	6585954	6542120	6585953	0	6542120	43833
SPINAL EPIDURAL	Non_withdrawal_event	Adult	1	0.993344	-3.79081	0.00641551	1.64617	0.993344	NA	NA	NA	0	NA	NA	NA	1	6542121	6585954	6542120	6585953	0	6542120	43833
SPIRALINA	Non_withdrawal_event	Adult	1	0.993344	-3.79081	0.00641551	1.64617	0.993344	NA	NA	NA	0	NA	NA	NA	1	6542121	6585954	6542120	6585953	0	6542120	43833
SPIRAMYCINE METRONIDAZOLE	Non_withdrawal_event	Adult	1	0.993344	-3.79081	0.00641551	1.64617	0.993344	NA	NA	NA	0	NA	NA	NA	1	6542121	6585954	6542120	6585953	0	6542120	43833
SPIRAMYCIN_METRONIDAZOLE	Non_withdrawal_event	Adult	1	0.993344	-3.79081	0.00641551	1.64617	0.993344	NA	NA	NA	0	NA	NA	NA	1	6542121	6585954	6542120	6585953	0	6542120	43833
SPIRAMYCIN_METRONIDAZOLE FIL	Non_withdrawal_event	Adult	1	0.993344	-3.79081	0.00641551	1.64617	0.993344	NA	NA	NA	0	NA	NA	NA	1	6542121	6585954	6542120	6585953	0	6542120	43833
SPIROCORD	Non_withdrawal_event	Adult	1	0.993344	-3.79081	0.00641551	1.64617	0.993344	NA	NA	NA	0	NA	NA	NA	1	6542121	6585954	6542120	6585953	0	6542120	43833
SPIROCORTPULMICORT	Non_withdrawal_event	Adult	1	0.993344	-3.79081	0.00641551	1.64617	0.993344	NA	NA	NA	0	NA	NA	NA	1	6542121	6585954	6542120	6585953	0	6542120	43833
SPIRONALACTON	Non_withdrawal_event	Adult	1	0.993344	-3.79081	0.00641551	1.64617	0.993344	NA	NA	NA	0	NA	NA	NA	1	6542121	6585954	6542120	6585953	0	6542120	43833
SPIRONOLACT RX7015621 WALMART	Non_withdrawal_event	Adult	1	0.993344	-3.79081	0.00641551	1.64617	0.993344	NA	NA	NA	0	NA	NA	NA	1	6542121	6585954	6542120	6585953	0	6542120	43833
SPIRONOLACTONE . VINTAGE	Non_withdrawal_event	Adult	1	0.993344	-3.79081	0.00641551	1.64617	0.993344	NA	NA	NA	0	NA	NA	NA	1	6542121	6585954	6542120	6585953	0	6542120	43833
SPIRONOLACTONE AMNEAL	Non_withdrawal_event	Adult	1	0.993344	-3.79081	0.00641551	1.64617	0.993344	NA	NA	NA	0	NA	NA	NA	1	6542121	6585954	6542120	6585953	0	6542120	43833
SPIRONOLACTONE GENEVA MANUFACTURER	Non_withdrawal_event	Adult	1	0.993344	-3.79081	0.00641551	1.64617	0.993344	NA	NA	NA	0	NA	NA	NA	1	6542121	6585954	6542120	6585953	0	6542120	43833
SPIRONOLACTONEHYDROCHLOROTHIAZIDE_25	Non_withdrawal_event	Adult	1	0.993344	-3.79081	0.00641551	1.64617	0.993344	NA	NA	NA	0	NA	NA	NA	1	6542121	6585954	6542120	6585953	0	6542120	43833
SPIRONOLACTONE_HCTZ	Non_withdrawal_event	Adult	1	0.993344	-3.79081	0.00641551	1.64617	0.993344	NA	NA	NA	0	NA	NA	NA	1	6542121	6585954	6542120	6585953	0	6542120	43833
SPIRULINA	Non_withdrawal_event	Adult	1	0.993344	-3.79081	0.00641551	1.64617	0.993344	NA	NA	NA	0	NA	NA	NA	1	6542121	6585954	6542120	6585953	0	6542120	43833
SPOROSTATIN UF	Non_withdrawal_event	Adult	1	0.993344	-3.79081	0.00641551	1.64617	0.993344	NA	NA	NA	0	NA	NA	NA	1	6542121	6585954	6542120	6585953	0	6542120	43833
SPORT SUNBLOCK LOTION SPF_WATERPROOF SWEATPROOF BANANA BOAD	Non_withdrawal_event	Adult	1	0.993344	-3.79081	0.00641551	1.64617	0.993344	NA	NA	NA	0	NA	NA	NA	1	6542121	6585954	6542120	6585953	0	6542120	43833
SPORT SUNSCREEN CONTINUOUS SPRAY	Non_withdrawal_event	Adult	1	0.993344	-3.79081	0.00641551	1.64617	0.993344	NA	NA	NA	0	NA	NA	NA	1	6542121	6585954	6542120	6585953	0	6542120	43833
SPRAY PAINT	Non_withdrawal_event	Adult	1	0.993344	-3.79081	0.00641551	1.64617	0.993344	NA	NA	NA	0	NA	NA	NA	1	6542121	6585954	6542120	6585953	0	6542120	43833
SPRAYTISH	Non_withdrawal_event	Adult	1	0.993344	-3.79081	0.00641551	1.64617	0.993344	NA	NA	NA	0	NA	NA	NA	1	6542121	6585954	6542120	6585953	0	6542120	43833
SPRING VALLEY C_E IU	Non_withdrawal_event	Adult	1	0.993344	-3.79081	0.00641551	1.64617	0.993344	NA	NA	NA	0	NA	NA	NA	1	6542121	6585954	6542120	6585953	0	6542120	43833
SPRYCEL DASQTINIB	Non_withdrawal_event	Adult	1	0.993344	-3.79081	0.00641551	1.64617	0.993344	NA	NA	NA	0	NA	NA	NA	1	6542121	6585954	6542120	6585953	0	6542120	43833
SQUARIC ACID ESTER	Non_withdrawal_event	Adult	1	0.993344	-3.79081	0.00641551	1.64617	0.993344	NA	NA	NA	0	NA	NA	NA	1	6542121	6585954	6542120	6585953	0	6542120	43833
SR INDOCIN	Non_withdrawal_event	Adult	1	0.993344	-3.79081	0.00641551	1.64617	0.993344	NA	NA	NA	0	NA	NA	NA	1	6542121	6585954	6542120	6585953	0	6542120	43833
SRENDAM	Non_withdrawal_event	Adult	1	0.993344	-3.79081	0.00641551	1.64617	0.993344	NA	NA	NA	0	NA	NA	NA	1	6542121	6585954	6542120	6585953	0	6542120	43833
SREOQUEL	Non_withdrawal_event	Adult	1	0.993344	-3.79081	0.00641551	1.64617	0.993344	NA	NA	NA	0	NA	NA	NA	1	6542121	6585954	6542120	6585953	0	6542120	43833
SRONYX LEVONORGESTREL . ETHINYL ESTRADIOL PHARMA	Non_withdrawal_event	Adult	1	0.993344	-3.79081	0.00641551	1.64617	0.993344	NA	NA	NA	0	NA	NA	NA	1	6542121	6585954	6542120	6585953	0	6542120	43833
SRONYX LEVONORGESTREL 0. ETHINYL ESTRADIOL	Non_withdrawal_event	Adult	1	0.993344	-3.79081	0.00641551	1.64617	0.993344	NA	NA	NA	0	NA	NA	NA	1	6542121	6585954	6542120	6585953	0	6542120	43833
SSKI G_UPSHER/	Non_withdrawal_event	Adult	1	0.993344	-3.79081	0.00641551	1.64617	0.993344	NA	NA	NA	0	NA	NA	NA	1	6542121	6585954	6542120	6585953	0	6542120	43833
SSR	Non_withdrawal_event	Adult	1	0.993344	-3.79081	0.00641551	1.64617	0.993344	NA	NA	NA	0	NA	NA	NA	1	6542121	6585954	6542120	6585953	0	6542120	43833
SSSR_WARFARIN FORM :	Non_withdrawal_event	Adult	1	0.993344	-3.79081	0.00641551	1.64617	0.993344	NA	NA	NA	0	NA	NA	NA	1	6542121	6585954	6542120	6585953	0	6542120	43833
ST JOSEPH ASPRIN	Non_withdrawal_event	Adult	1	0.993344	-3.79081	0.00641551	1.64617	0.993344	NA	NA	NA	0	NA	NA	NA	1	6542121	6585954	6542120	6585953	0	6542120	43833
STACHBOTRYS CHARTARUM :20 W_V	Non_withdrawal_event	Adult	1	0.993344	-3.79081	0.00641551	1.64617	0.993344	NA	NA	NA	0	NA	NA	NA	1	6542121	6585954	6542120	6585953	0	6542120	43833
STACKER EPHIDEREA FREE	Non_withdrawal_event	Adult	1	0.993344	-3.79081	0.00641551	1.64617	0.993344	NA	NA	NA	0	NA	NA	NA	1	6542121	6585954	6542120	6585953	0	6542120	43833
STAFLOCIL	Non_withdrawal_event	Adult	1	0.993344	-3.79081	0.00641551	1.64617	0.993344	NA	NA	NA	0	NA	NA	NA	1	6542121	6585954	6542120	6585953	0	6542120	43833
STAHIST MAGNA	Non_withdrawal_event	Adult	1	0.993344	-3.79081	0.00641551	1.64617	0.993344	NA	NA	NA	0	NA	NA	NA	1	6542121	6585954	6542120	6585953	0	6542120	43833
STAMINA RX	Non_withdrawal_event	Adult	1	0.993344	-3.79081	0.00641551	1.64617	0.993344	NA	NA	NA	0	NA	NA	NA	1	6542121	6585954	6542120	6585953	0	6542120	43833
STAMINARX	Non_withdrawal_event	Adult	1	0.993344	-3.79081	0.00641551	1.64617	0.993344	NA	NA	NA	0	NA	NA	NA	1	6542121	6585954	6542120	6585953	0	6542120	43833
STANCYL	Non_withdrawal_event	Adult	1	0.993344	-3.79081	0.00641551	1.64617	0.993344	NA	NA	NA	0	NA	NA	NA	1	6542121	6585954	6542120	6585953	0	6542120	43833
STAPHYPEN	Non_withdrawal_event	Adult	1	0.993344	-3.79081	0.00641551	1.64617	0.993344	NA	NA	NA	0	NA	NA	NA	1	6542121	6585954	6542120	6585953	0	6542120	43833
STARTER KIT	Non_withdrawal_event	Adult	1	0.993344	-3.79081	0.00641551	1.64617	0.993344	NA	NA	NA	0	NA	NA	NA	1	6542121	6585954	6542120	6585953	0	6542120	43833
STAVUDINELAMIVUDINE_NEVIRAPINE	Non_withdrawal_event	Adult	1	0.993344	-3.79081	0.00641551	1.64617	0.993344	NA	NA	NA	0	NA	NA	NA	1	6542121	6585954	6542120	6585953	0	6542120	43833
STAY SAFE DEX LML 3L PK	Non_withdrawal_event	Adult	1	0.993344	-3.79081	0.00641551	1.64617	0.993344	NA	NA	NA	0	NA	NA	NA	1	6542121	6585954	6542120	6585953	0	6542120	43833
STEALTH LIPDOXORUBICIN (STEALTH LIP.DOXORUBICIN	Non_withdrawal_event	Adult	1	0.993344	-3.79081	0.00641551	1.64617	0.993344	NA	NA	NA	0	NA	NA	NA	1	6542121	6585954	6542120	6585953	0	6542120	43833
STEDIRIL_	Non_withdrawal_event	Adult	1	0.993344	-3.79081	0.00641551	1.64617	0.993344	NA	NA	NA	0	NA	NA	NA	1	6542121	6585954	6542120	6585953	0	6542120	43833
STEM CEL FACTO	Non_withdrawal_event	Adult	1	0.993344	-3.79081	0.00641551	1.64617	0.993344	NA	NA	NA	0	NA	NA	NA	1	6542121	6585954	6542120	6585953	0	6542120	43833
STERI STRIPS	Non_withdrawal_event	Adult	1	0.993344	-3.79081	0.00641551	1.64617	0.993344	NA	NA	NA	0	NA	NA	NA	1	6542121	6585954	6542120	6585953	0	6542120	43833
STERIDILD	Non_withdrawal_event	Adult	1	0.993344	-3.79081	0.00641551	1.64617	0.993344	NA	NA	NA	0	NA	NA	NA	1	6542121	6585954	6542120	6585953	0	6542120	43833
STERILE ALCOHOL PREP PAD PA TRIAD CAT . 10-3101	Non_withdrawal_event	Adult	1	0.993344	-3.79081	0.00641551	1.64617	0.993344	NA	NA	NA	0	NA	NA	NA	1	6542121	6585954	6542120	6585953	0	6542120	43833
STERILE ALCOHOL PREP PAD TRIAD	Non_withdrawal_event	Adult	1	0.993344	-3.79081	0.00641551	1.64617	0.993344	NA	NA	NA	0	NA	NA	NA	1	6542121	6585954	6542120	6585953	0	6542120	43833
STERILE LUBRICATING JELLY GRAMS TRIAD	Non_withdrawal_event	Adult	1	0.993344	-3.79081	0.00641551	1.64617	0.993344	NA	NA	NA	0	NA	NA	NA	1	6542121	6585954	6542120	6585953	0	6542120	43833
STERILE LUBRICATING JELLY MCKESSON MEDI PAK PERFORMANCE	Non_withdrawal_event	Adult	1	0.993344	-3.79081	0.00641551	1.64617	0.993344	NA	NA	NA	0	NA	NA	NA	1	6542121	6585954	6542120	6585953	0	6542120	43833
STERILE PLASTIC CONTAINER	Non_withdrawal_event	Adult	1	0.993344	-3.79081	0.00641551	1.64617	0.993344	NA	NA	NA	0	NA	NA	NA	1	6542121	6585954	6542120	6585953	0	6542120	43833
STERILID THERATEARS	Non_withdrawal_event	Adult	1	0.993344	-3.79081	0.00641551	1.64617	0.993344	NA	NA	NA	0	NA	NA	NA	1	6542121	6585954	6542120	6585953	0	6542120	43833
STEROID SPECIFIC MEDICATION_DOSAGE FORM/MANUFACTURER UNKNO	Non_withdrawal_event	Adult	1	0.993344	-3.79081	0.00641551	1.64617	0.993344	NA	NA	NA	0	NA	NA	NA	1	6542121	6585954	6542120	6585953	0	6542120	43833
STEROID EXTERNAL	Non_withdrawal_event	Adult	1	0.993344	-3.79081	0.00641551	1.64617	0.993344	NA	NA	NA	0	NA	NA	NA	1	6542121	6585954	6542120	6585953	0	6542120	43833
STEROID INFUSIONS	Non_withdrawal_event	Adult	1	0.993344	-3.79081	0.00641551	1.64617	0.993344	NA	NA	NA	0	NA	NA	NA	1	6542121	6585954	6542120	6585953	0	6542120	43833
STEROID INHALER	Non_withdrawal_event	Adult	1	0.993344	-3.79081	0.00641551	1.64617	0.993344	NA	NA	NA	0	NA	NA	NA	1	6542121	6585954	6542120	6585953	0	6542120	43833
STEROID INJECTABLE	Non_withdrawal_event	Adult	1	0.993344	-3.79081	0.00641551	1.64617	0.993344	NA	NA	NA	0	NA	NA	NA	1	6542121	6585954	6542120	6585953	0	6542120	43833
STEROID NASAL	Non_withdrawal_event	Adult	1	0.993344	-3.79081	0.00641551	1.64617	0.993344	NA	NA	NA	0	NA	NA	NA	1	6542121	6585954	6542120	6585953	0	6542120	43833
STEROID SHOTS	Non_withdrawal_event	Adult	1	0.993344	-3.79081	0.00641551	1.64617	0.993344	NA	NA	NA	0	NA	NA	NA	1	6542121	6585954	6542120	6585953	0	6542120	43833
STEROID SPAY	Non_withdrawal_event	Adult	1	0.993344	-3.79081	0.00641551	1.64617	0.993344	NA	NA	NA	0	NA	NA	NA	1	6542121	6585954	6542120	6585953	0	6542120	43833
STEROIDS NASAL	Non_withdrawal_event	Adult	1	0.993344	-3.79081	0.00641551	1.64617	0.993344	NA	NA	NA	0	NA	NA	NA	1	6542121	6585954	6542120	6585953	0	6542120	43833
STILOX	Non_withdrawal_event	Adult	1	0.993344	-3.79081	0.00641551	1.64617	0.993344	NA	NA	NA	0	NA	NA	NA	1	6542121	6585954	6542120	6585953	0	6542120	43833
STINGEZE	Non_withdrawal_event	Adult	1	0.993344	-3.79081	0.00641551	1.64617	0.993344	NA	NA	NA	0	NA	NA	NA	1	6542121	6585954	6542120	6585953	0	6542120	43833
STINOX_	Non_withdrawal_event	Adult	1	0.993344	-3.79081	0.00641551	1.64617	0.993344	NA	NA	NA	0	NA	NA	NA	1	6542121	6585954	6542120	6585953	0	6542120	43833
STOCRIN - -	Non_withdrawal_event	Adult	1	0.993344	-3.79081	0.00641551	1.64617	0.993344	NA	NA	NA	0	NA	NA	NA	1	6542121	6585954	6542120	6585953	0	6542120	43833
STOMAHESIVE PASTE	Non_withdrawal_event	Adult	1	0.993344	-3.79081	0.00641551	1.64617	0.993344	NA	NA	NA	0	NA	NA	NA	1	6542121	6585954	6542120	6585953	0	6542120	43833
STOPAYNE	Non_withdrawal_event	Adult	1	0.993344	-3.79081	0.00641551	1.64617	0.993344	NA	NA	NA	0	NA	NA	NA	1	6542121	6585954	6542120	6585953	0	6542120	43833
STORE BRAND PERMETHRIN	Non_withdrawal_event	Adult	1	0.993344	-3.79081	0.00641551	1.64617	0.993344	NA	NA	NA	0	NA	NA	NA	1	6542121	6585954	6542120	6585953	0	6542120	43833
STP	Non_withdrawal_event	Adult	1	0.993344	-3.79081	0.00641551	1.64617	0.993344	NA	NA	NA	0	NA	NA	NA	1	6542121	6585954	6542120	6585953	0	6542120	43833
STRATERRADISCARDED	Non_withdrawal_event	Adult	1	0.993344	-3.79081	0.00641551	1.64617	0.993344	NA	NA	NA	0	NA	NA	NA	1	6542121	6585954	6542120	6585953	0	6542120	43833
STRATTERAN	Non_withdrawal_event	Adult	1	0.993344	-3.79081	0.00641551	1.64617	0.993344	NA	NA	NA	0	NA	NA	NA	1	6542121	6585954	6542120	6585953	0	6542120	43833
STREET HEROIN	Non_withdrawal_event	Adult	1	0.993344	-3.79081	0.00641551	1.64617	0.993344	NA	NA	NA	0	NA	NA	NA	1	6542121	6585954	6542120	6585953	0	6542120	43833
STREPSILS PLUS	Non_withdrawal_event	Adult	1	0.993344	-3.79081	0.00641551	1.64617	0.993344	NA	NA	NA	0	NA	NA	NA	1	6542121	6585954	6542120	6585953	0	6542120	43833
STREPTOMICIN	Non_withdrawal_event	Adult	1	0.993344	-3.79081	0.00641551	1.64617	0.993344	NA	NA	NA	0	NA	NA	NA	1	6542121	6585954	6542120	6585953	0	6542120	43833
STREPTOMYCIN SULFATEM	Non_withdrawal_event	Adult	1	0.993344	-3.79081	0.00641551	1.64617	0.993344	NA	NA	NA	0	NA	NA	NA	1	6542121	6585954	6542120	6585953	0	6542120	43833
STREPTOVARYCIN	Non_withdrawal_event	Adult	1	0.993344	-3.79081	0.00641551	1.64617	0.993344	NA	NA	NA	0	NA	NA	NA	1	6542121	6585954	6542120	6585953	0	6542120	43833
STREPTOZOTOCIN	Non_withdrawal_event	Adult	1	0.993344	-3.79081	0.00641551	1.64617	0.993344	NA	NA	NA	0	NA	NA	NA	1	6542121	6585954	6542120	6585953	0	6542120	43833
STRESAM - -	Non_withdrawal_event	Adult	1	0.993344	-3.79081	0.00641551	1.64617	0.993344	NA	NA	NA	0	NA	NA	NA	1	6542121	6585954	6542120	6585953	0	6542120	43833
STRESSDOSE STEROIDS	Non_withdrawal_event	Adult	1	0.993344	-3.79081	0.00641551	1.64617	0.993344	NA	NA	NA	0	NA	NA	NA	1	6542121	6585954	6542120	6585953	0	6542120	43833
STRIATON	Non_withdrawal_event	Adult	1	0.993344	-3.79081	0.00641551	1.64617	0.993344	NA	NA	NA	0	NA	NA	NA	1	6542121	6585954	6542120	6585953	0	6542120	43833
STRIBID	Non_withdrawal_event	Adult	1	0.993344	-3.79081	0.00641551	1.64617	0.993344	NA	NA	NA	0	NA	NA	NA	1	6542121	6585954	6542120	6585953	0	6542120	43833
STRIBILD 150-200-	Non_withdrawal_event	Adult	1	0.993344	-3.79081	0.00641551	1.64617	0.993344	NA	NA	NA	0	NA	NA	NA	1	6542121	6585954	6542120	6585953	0	6542120	43833
STRIDEX PADS STRIDEX	Non_withdrawal_event	Adult	1	0.993344	-3.79081	0.00641551	1.64617	0.993344	NA	NA	NA	0	NA	NA	NA	1	6542121	6585954	6542120	6585953	0	6542120	43833
STRONG NEOMINOPHABEN C (AMINOACETIC ACID, CYSTEINE, GLYCYRRHIZIC ACID	Non_withdrawal_event	Adult	1	0.993344	-3.79081	0.00641551	1.64617	0.993344	NA	NA	NA	0	NA	NA	NA	1	6542121	6585954	6542120	6585953	0	6542120	43833
STRONGER NEOMINOPHAGEN C	Non_withdrawal_event	Adult	1	0.993344	-3.79081	0.00641551	1.64617	0.993344	NA	NA	NA	0	NA	NA	NA	1	6542121	6585954	6542120	6585953	0	6542120	43833
STRONTIUM PASTE	Non_withdrawal_event	Adult	1	0.993344	-3.79081	0.00641551	1.64617	0.993344	NA	NA	NA	0	NA	NA	NA	1	6542121	6585954	6542120	6585953	0	6542120	43833
STRYKER PAIN	Non_withdrawal_event	Adult	1	0.993344	-3.79081	0.00641551	1.64617	0.993344	NA	NA	NA	0	NA	NA	NA	1	6542121	6585954	6542120	6585953	0	6542120	43833
STUDY ADMINISTERED NOT APPLICABLE	Non_withdrawal_event	Adult	1	0.993344	-3.79081	0.00641551	1.64617	0.993344	NA	NA	NA	0	NA	NA	NA	1	6542121	6585954	6542120	6585953	0	6542120	43833
STUDY - UNIT DOSE :	Non_withdrawal_event	Adult	1	0.993344	-3.79081	0.00641551	1.64617	0.993344	NA	NA	NA	0	NA	NA	NA	1	6542121	6585954	6542120	6585953	0	6542120	43833
STUDY CAPS	Non_withdrawal_event	Adult	1	0.993344	-3.79081	0.00641551	1.64617	0.993344	NA	NA	NA	0	NA	NA	NA	1	6542121	6585954	6542120	6585953	0	6542120	43833
STUDY DRUGS	Non_withdrawal_event	Adult	1	0.993344	-3.79081	0.00641551	1.64617	0.993344	NA	NA	NA	0	NA	NA	NA	1	6542121	6585954	6542120	6585953	0	6542120	43833
STUDY NOT	Non_withdrawal_event	Adult	1	0.993344	-3.79081	0.00641551	1.64617	0.993344	NA	NA	NA	0	NA	NA	NA	1	6542121	6585954	6542120	6585953	0	6542120	43833
STUDY NOT ADMINISTERED	Non_withdrawal_event	Adult	1	0.993344	-3.79081	0.00641551	1.64617	0.993344	NA	NA	NA	0	NA	NA	NA	1	6542121	6585954	6542120	6585953	0	6542120	43833
STUDY SUNITINIBPLACEBO	Non_withdrawal_event	Adult	1	0.993344	-3.79081	0.00641551	1.64617	0.993344	NA	NA	NA	0	NA	NA	NA	1	6542121	6585954	6542120	6585953	0	6542120	43833
STUDY VARDENAFIL VARDENAFIL	Non_withdrawal_event	Adult	1	0.993344	-3.79081	0.00641551	1.64617	0.993344	NA	NA	NA	0	NA	NA	NA	1	6542121	6585954	6542120	6585953	0	6542120	43833
STUDY VARDENAFIL VARDENAFIL PLACECO	Non_withdrawal_event	Adult	1	0.993344	-3.79081	0.00641551	1.64617	0.993344	NA	NA	NA	0	NA	NA	NA	1	6542121	6585954	6542120	6585953	0	6542120	43833
STUTENT	Non_withdrawal_event	Adult	1	0.993344	-3.79081	0.00641551	1.64617	0.993344	NA	NA	NA	0	NA	NA	NA	1	6542121	6585954	6542120	6585953	0	6542120	43833
SU LMALAT 37.	Non_withdrawal_event	Adult	1	0.993344	-3.79081	0.00641551	1.64617	0.993344	NA	NA	NA	0	NA	NA	NA	1	6542121	6585954	6542120	6585953	0	6542120	43833
SUAVICID	Non_withdrawal_event	Adult	1	0.993344	-3.79081	0.00641551	1.64617	0.993344	NA	NA	NA	0	NA	NA	NA	1	6542121	6585954	6542120	6585953	0	6542120	43833
SUAVURET	Non_withdrawal_event	Adult	1	0.993344	-3.79081	0.00641551	1.64617	0.993344	NA	NA	NA	0	NA	NA	NA	1	6542121	6585954	6542120	6585953	0	6542120	43833
SUBOXE_, RECKITT BENCKISER	Non_withdrawal_event	Adult	1	0.993344	-3.79081	0.00641551	1.64617	0.993344	NA	NA	NA	0	NA	NA	NA	1	6542121	6585954	6542120	6585953	0	6542120	43833
SUCCINLYCHOLINE ABBOTT	Non_withdrawal_event	Adult	1	0.993344	-3.79081	0.00641551	1.64617	0.993344	NA	NA	NA	0	NA	NA	NA	1	6542121	6585954	6542120	6585953	0	6542120	43833
SUCCINYLCHOLIN INRESA	Non_withdrawal_event	Adult	1	0.993344	-3.79081	0.00641551	1.64617	0.993344	NA	NA	NA	0	NA	NA	NA	1	6542121	6585954	6542120	6585953	0	6542120	43833
SUCCINYLCHOLINE ABBOTT	Non_withdrawal_event	Adult	1	0.993344	-3.79081	0.00641551	1.64617	0.993344	NA	NA	NA	0	NA	NA	NA	1	6542121	6585954	6542120	6585953	0	6542120	43833
SUCCINYLCHOLINE SUCCINY	Non_withdrawal_event	Adult	1	0.993344	-3.79081	0.00641551	1.64617	0.993344	NA	NA	NA	0	NA	NA	NA	1	6542121	6585954	6542120	6585953	0	6542120	43833
SUCCINYLOCHOLINE	Non_withdrawal_event	Adult	1	0.993344	-3.79081	0.00641551	1.64617	0.993344	NA	NA	NA	0	NA	NA	NA	1	6542121	6585954	6542120	6585953	0	6542120	43833
SUCRETS COMPLETE	Non_withdrawal_event	Adult	1	0.993344	-3.79081	0.00641551	1.64617	0.993344	NA	NA	NA	0	NA	NA	NA	1	6542121	6585954	6542120	6585953	0	6542120	43833
SUDAFED_(NOT SPECIFI	Non_withdrawal_event	Adult	1	0.993344	-3.79081	0.00641551	1.64617	0.993344	NA	NA	NA	0	NA	NA	NA	1	6542121	6585954	6542120	6585953	0	6542120	43833
SUFAMETHOXAZOLE TMP DS	Non_withdrawal_event	Adult	1	0.993344	-3.79081	0.00641551	1.64617	0.993344	NA	NA	NA	0	NA	NA	NA	1	6542121	6585954	6542120	6585953	0	6542120	43833
SUFENTANYL RENAUDIN	Non_withdrawal_event	Adult	1	0.993344	-3.79081	0.00641551	1.64617	0.993344	NA	NA	NA	0	NA	NA	NA	1	6542121	6585954	6542120	6585953	0	6542120	43833
SUL	Non_withdrawal_event	Adult	1	0.993344	-3.79081	0.00641551	1.64617	0.993344	NA	NA	NA	0	NA	NA	NA	1	6542121	6585954	6542120	6585953	0	6542120	43833
SULANEMADLIN	Non_withdrawal_event	Adult	1	0.993344	-3.79081	0.00641551	1.64617	0.993344	NA	NA	NA	0	NA	NA	NA	1	6542121	6585954	6542120	6585953	0	6542120	43833
SULBACTAMPIPERACILLIN	Non_withdrawal_event	Adult	1	0.993344	-3.79081	0.00641551	1.64617	0.993344	NA	NA	NA	0	NA	NA	NA	1	6542121	6585954	6542120	6585953	0	6542120	43833
SULCRALFATE	Non_withdrawal_event	Adult	1	0.993344	-3.79081	0.00641551	1.64617	0.993344	NA	NA	NA	0	NA	NA	NA	1	6542121	6585954	6542120	6585953	0	6542120	43833
SULFA ??	Non_withdrawal_event	Adult	1	0.993344	-3.79081	0.00641551	1.64617	0.993344	NA	NA	NA	0	NA	NA	NA	1	6542121	6585954	6542120	6585953	0	6542120	43833
SULFA ANTIBIOTICS	Non_withdrawal_event	Adult	1	0.993344	-3.79081	0.00641551	1.64617	0.993344	NA	NA	NA	0	NA	NA	NA	1	6542121	6585954	6542120	6585953	0	6542120	43833
SULFA BASED MEDICATION	Non_withdrawal_event	Adult	1	0.993344	-3.79081	0.00641551	1.64617	0.993344	NA	NA	NA	0	NA	NA	NA	1	6542121	6585954	6542120	6585953	0	6542120	43833
SULFA METH TMP DS ANNEAL PHARMACE	Non_withdrawal_event	Adult	1	0.993344	-3.79081	0.00641551	1.64617	0.993344	NA	NA	NA	0	NA	NA	NA	1	6542121	6585954	6542120	6585953	0	6542120	43833
SULFACETAMIDE EYE BAUSCH_LOMB	Non_withdrawal_event	Adult	1	0.993344	-3.79081	0.00641551	1.64617	0.993344	NA	NA	NA	0	NA	NA	NA	1	6542121	6585954	6542120	6585953	0	6542120	43833
SULFACETAMIDE FOUGERA	Non_withdrawal_event	Adult	1	0.993344	-3.79081	0.00641551	1.64617	0.993344	NA	NA	NA	0	NA	NA	NA	1	6542121	6585954	6542120	6585953	0	6542120	43833
SULFACETAMIDE SODIUMTROLAMINE	Non_withdrawal_event	Adult	1	0.993344	-3.79081	0.00641551	1.64617	0.993344	NA	NA	NA	0	NA	NA	NA	1	6542121	6585954	6542120	6585953	0	6542120	43833
SULFACETAMIDESULFACETAMIDE_SULFUR	Non_withdrawal_event	Adult	1	0.993344	-3.79081	0.00641551	1.64617	0.993344	NA	NA	NA	0	NA	NA	NA	1	6542121	6585954	6542120	6585953	0	6542120	43833
SULFACETAMIDESULFADIAZINE_SULFAMERAZINE\SULFAMETHAZINE	Non_withdrawal_event	Adult	1	0.993344	-3.79081	0.00641551	1.64617	0.993344	NA	NA	NA	0	NA	NA	NA	1	6542121	6585954	6542120	6585953	0	6542120	43833
SULFACETAMIDSULFUR LOTION	Non_withdrawal_event	Adult	1	0.993344	-3.79081	0.00641551	1.64617	0.993344	NA	NA	NA	0	NA	NA	NA	1	6542121	6585954	6542120	6585953	0	6542120	43833
SULFADIAZEIN	Non_withdrawal_event	Adult	1	0.993344	-3.79081	0.00641551	1.64617	0.993344	NA	NA	NA	0	NA	NA	NA	1	6542121	6585954	6542120	6585953	0	6542120	43833
SULFAMETH RX 02856	Non_withdrawal_event	Adult	1	0.993344	-3.79081	0.00641551	1.64617	0.993344	NA	NA	NA	0	NA	NA	NA	1	6542121	6585954	6542120	6585953	0	6542120	43833
SULFAMETHAXAZOLETRIMETHOPRIM	Non_withdrawal_event	Adult	1	0.993344	-3.79081	0.00641551	1.64617	0.993344	NA	NA	NA	0	NA	NA	NA	1	6542121	6585954	6542120	6585953	0	6542120	43833
SULFAMETHOXALETRIMETHOPRIM	Non_withdrawal_event	Adult	1	0.993344	-3.79081	0.00641551	1.64617	0.993344	NA	NA	NA	0	NA	NA	NA	1	6542121	6585954	6542120	6585953	0	6542120	43833
SULFAMETHOXAZOL	Non_withdrawal_event	Adult	1	0.993344	-3.79081	0.00641551	1.64617	0.993344	NA	NA	NA	0	NA	NA	NA	1	6542121	6585954	6542120	6585953	0	6542120	43833
SULFAMETHOXAZOLE TMP	Non_withdrawal_event	Adult	1	0.993344	-3.79081	0.00641551	1.64617	0.993344	NA	NA	NA	0	NA	NA	NA	1	6542121	6585954	6542120	6585953	0	6542120	43833
SULFAMETHOXAZOLE TMP DE TABTEV	Non_withdrawal_event	Adult	1	0.993344	-3.79081	0.00641551	1.64617	0.993344	NA	NA	NA	0	NA	NA	NA	1	6542121	6585954	6542120	6585953	0	6542120	43833
SULFAMETHOXAZOLE TMP DS AMNEAL	Non_withdrawal_event	Adult	1	0.993344	-3.79081	0.00641551	1.64617	0.993344	NA	NA	NA	0	NA	NA	NA	1	6542121	6585954	6542120	6585953	0	6542120	43833
SULFAMETHOXAZOLE TRIMETHOPRIM_. NDC 00677-0784-05	Non_withdrawal_event	Adult	1	0.993344	-3.79081	0.00641551	1.64617	0.993344	NA	NA	NA	0	NA	NA	NA	1	6542121	6585954	6542120	6585953	0	6542120	43833
SULFAMETHOXAZOLE WTRIMETHOPRIM) (TRIMETHORMIN, SULFAMETHOXAZOLE	Non_withdrawal_event	Adult	1	0.993344	-3.79081	0.00641551	1.64617	0.993344	NA	NA	NA	0	NA	NA	NA	1	6542121	6585954	6542120	6585953	0	6542120	43833
SULFAMETHOXAZOLET RIMETHOPRIM DS AMNEAL	Non_withdrawal_event	Adult	1	0.993344	-3.79081	0.00641551	1.64617	0.993344	NA	NA	NA	0	NA	NA	NA	1	6542121	6585954	6542120	6585953	0	6542120	43833
SULFAMETHOXAZOLETMP DS DOUBLE STRENGTH_QUALITEST	Non_withdrawal_event	Adult	1	0.993344	-3.79081	0.00641551	1.64617	0.993344	NA	NA	NA	0	NA	NA	NA	1	6542121	6585954	6542120	6585953	0	6542120	43833
SULFAMETHOXAZOLETRIMETHOPRIM ANTIBIOTIC	Non_withdrawal_event	Adult	1	0.993344	-3.79081	0.00641551	1.64617	0.993344	NA	NA	NA	0	NA	NA	NA	1	6542121	6585954	6542120	6585953	0	6542120	43833
SULFAMETHOXAZOLETRIMETHOPRIM, DS	Non_withdrawal_event	Adult	1	0.993344	-3.79081	0.00641551	1.64617	0.993344	NA	NA	NA	0	NA	NA	NA	1	6542121	6585954	6542120	6585953	0	6542120	43833
SULFAMETHOXAZOLETRIMETHOPRIM_160 (SULFAMETH	Non_withdrawal_event	Adult	1	0.993344	-3.79081	0.00641551	1.64617	0.993344	NA	NA	NA	0	NA	NA	NA	1	6542121	6585954	6542120	6585953	0	6542120	43833
SULFAMETHOXAZOLETRIMETHOPRIM_160 NOT REPORTED	Non_withdrawal_event	Adult	1	0.993344	-3.79081	0.00641551	1.64617	0.993344	NA	NA	NA	0	NA	NA	NA	1	6542121	6585954	6542120	6585953	0	6542120	43833
SULFAMETHOXAZOLETRIMETHOPRIM_INTERPHARM	Non_withdrawal_event	Adult	1	0.993344	-3.79081	0.00641551	1.64617	0.993344	NA	NA	NA	0	NA	NA	NA	1	6542121	6585954	6542120	6585953	0	6542120	43833
SULFAMETHOXAZOLETRIMETHOPRIM_INTERPHARM/LANNETT	Non_withdrawal_event	Adult	1	0.993344	-3.79081	0.00641551	1.64617	0.993344	NA	NA	NA	0	NA	NA	NA	1	6542121	6585954	6542120	6585953	0	6542120	43833
SULFAMETHOXAZOLETRJMETHOPRIM	Non_withdrawal_event	Adult	1	0.993344	-3.79081	0.00641551	1.64617	0.993344	NA	NA	NA	0	NA	NA	NA	1	6542121	6585954	6542120	6585953	0	6542120	43833
SULFAMETHOXAZOLE_TRIEMTHOPRIM	Non_withdrawal_event	Adult	1	0.993344	-3.79081	0.00641551	1.64617	0.993344	NA	NA	NA	0	NA	NA	NA	1	6542121	6585954	6542120	6585953	0	6542120	43833
SULFAMETHOXAZOLE_TRIMETHOPRIM DS AMNEAL PHARMAEU	Non_withdrawal_event	Adult	1	0.993344	-3.79081	0.00641551	1.64617	0.993344	NA	NA	NA	0	NA	NA	NA	1	6542121	6585954	6542120	6585953	0	6542120	43833
SULFAMETHOXYPYRAZINETRIMETHOPRIM	Non_withdrawal_event	Adult	1	0.993344	-3.79081	0.00641551	1.64617	0.993344	NA	NA	NA	0	NA	NA	NA	1	6542121	6585954	6542120	6585953	0	6542120	43833
SULFAMETHOXZOLE_TRIMETHOPRIM DS	Non_withdrawal_event	Adult	1	0.993344	-3.79081	0.00641551	1.64617	0.993344	NA	NA	NA	0	NA	NA	NA	1	6542121	6585954	6542120	6585953	0	6542120	43833
SULFAMETHTRIMET_160 NORTH POINT CENTER PHARMACY	Non_withdrawal_event	Adult	1	0.993344	-3.79081	0.00641551	1.64617	0.993344	NA	NA	NA	0	NA	NA	NA	1	6542121	6585954	6542120	6585953	0	6542120	43833
SULFAMETHTRRIMETHOPRIM_160 10TH STREET	Non_withdrawal_event	Adult	1	0.993344	-3.79081	0.00641551	1.64617	0.993344	NA	NA	NA	0	NA	NA	NA	1	6542121	6585954	6542120	6585953	0	6542120	43833
SULFASALAZINE GREENSTONE	Non_withdrawal_event	Adult	1	0.993344	-3.79081	0.00641551	1.64617	0.993344	NA	NA	NA	0	NA	NA	NA	1	6542121	6585954	6542120	6585953	0	6542120	43833
SULFASALINE	Non_withdrawal_event	Adult	1	0.993344	-3.79081	0.00641551	1.64617	0.993344	NA	NA	NA	0	NA	NA	NA	1	6542121	6585954	6542120	6585953	0	6542120	43833
SULFATRIM_SULFATRIM PEDIATRIC SULFAMETHOXAZOLE_TRIMET	Non_withdrawal_event	Adult	1	0.993344	-3.79081	0.00641551	1.64617	0.993344	NA	NA	NA	0	NA	NA	NA	1	6542121	6585954	6542120	6585953	0	6542120	43833
SULFATRIM_SULFTRIM PEDIATRIC SULFAMETHOXAZOLE_TRIMETHO	Non_withdrawal_event	Adult	1	0.993344	-3.79081	0.00641551	1.64617	0.993344	NA	NA	NA	0	NA	NA	NA	1	6542121	6585954	6542120	6585953	0	6542120	43833
SULFENTANIL	Non_withdrawal_event	Adult	1	0.993344	-3.79081	0.00641551	1.64617	0.993344	NA	NA	NA	0	NA	NA	NA	1	6542121	6585954	6542120	6585953	0	6542120	43833
SULFOBENZOATE	Non_withdrawal_event	Adult	1	0.993344	-3.79081	0.00641551	1.64617	0.993344	NA	NA	NA	0	NA	NA	NA	1	6542121	6585954	6542120	6585953	0	6542120	43833
SULFONUREA	Non_withdrawal_event	Adult	1	0.993344	-3.79081	0.00641551	1.64617	0.993344	NA	NA	NA	0	NA	NA	NA	1	6542121	6585954	6542120	6585953	0	6542120	43833
SULFPERAZONE	Non_withdrawal_event	Adult	1	0.993344	-3.79081	0.00641551	1.64617	0.993344	NA	NA	NA	0	NA	NA	NA	1	6542121	6585954	6542120	6585953	0	6542120	43833
SULFUR COLLOID TECHNETIUM TCM	Non_withdrawal_event	Adult	1	0.993344	-3.79081	0.00641551	1.64617	0.993344	NA	NA	NA	0	NA	NA	NA	1	6542121	6585954	6542120	6585953	0	6542120	43833
SULFUR DRUGS	Non_withdrawal_event	Adult	1	0.993344	-3.79081	0.00641551	1.64617	0.993344	NA	NA	NA	0	NA	NA	NA	1	6542121	6585954	6542120	6585953	0	6542120	43833
SULFUR TYPE PRODUCT	Non_withdrawal_event	Adult	1	0.993344	-3.79081	0.00641551	1.64617	0.993344	NA	NA	NA	0	NA	NA	NA	1	6542121	6585954	6542120	6585953	0	6542120	43833
SULIDINE	Non_withdrawal_event	Adult	1	0.993344	-3.79081	0.00641551	1.64617	0.993344	NA	NA	NA	0	NA	NA	NA	1	6542121	6585954	6542120	6585953	0	6542120	43833
SULPHAMETHOXAZOLE_TRIMETHOPRIM	Non_withdrawal_event	Adult	1	0.993344	-3.79081	0.00641551	1.64617	0.993344	NA	NA	NA	0	NA	NA	NA	1	6542121	6585954	6542120	6585953	0	6542120	43833
SULPHONAMIDES	Non_withdrawal_event	Adult	1	0.993344	-3.79081	0.00641551	1.64617	0.993344	NA	NA	NA	0	NA	NA	NA	1	6542121	6585954	6542120	6585953	0	6542120	43833
SULPIRID BETA	Non_withdrawal_event	Adult	1	0.993344	-3.79081	0.00641551	1.64617	0.993344	NA	NA	NA	0	NA	NA	NA	1	6542121	6585954	6542120	6585953	0	6542120	43833
SULTAN TOPEX BENZOCAINE	Non_withdrawal_event	Adult	1	0.993344	-3.79081	0.00641551	1.64617	0.993344	NA	NA	NA	0	NA	NA	NA	1	6542121	6585954	6542120	6585953	0	6542120	43833
SULTEX	Non_withdrawal_event	Adult	1	0.993344	-3.79081	0.00641551	1.64617	0.993344	NA	NA	NA	0	NA	NA	NA	1	6542121	6585954	6542120	6585953	0	6542120	43833
SULTRIN	Non_withdrawal_event	Adult	1	0.993344	-3.79081	0.00641551	1.64617	0.993344	NA	NA	NA	0	NA	NA	NA	1	6542121	6585954	6542120	6585953	0	6542120	43833
SUMACEF	Non_withdrawal_event	Adult	1	0.993344	-3.79081	0.00641551	1.64617	0.993344	NA	NA	NA	0	NA	NA	NA	1	6542121	6585954	6542120	6585953	0	6542120	43833
SUMANIROLE	Non_withdrawal_event	Adult	1	0.993344	-3.79081	0.00641551	1.64617	0.993344	NA	NA	NA	0	NA	NA	NA	1	6542121	6585954	6542120	6585953	0	6542120	43833
SUMATRIPPLAN	Non_withdrawal_event	Adult	1	0.993344	-3.79081	0.00641551	1.64617	0.993344	NA	NA	NA	0	NA	NA	NA	1	6542121	6585954	6542120	6585953	0	6542120	43833
SUMATRIPTAN DR	Non_withdrawal_event	Adult	1	0.993344	-3.79081	0.00641551	1.64617	0.993344	NA	NA	NA	0	NA	NA	NA	1	6542121	6585954	6542120	6585953	0	6542120	43833
SUMATRIPTAN DURA SUMATRIPTAN	Non_withdrawal_event	Adult	1	0.993344	-3.79081	0.00641551	1.64617	0.993344	NA	NA	NA	0	NA	NA	NA	1	6542121	6585954	6542120	6585953	0	6542120	43833
SUMATRIPTAN FILMCOATED	Non_withdrawal_event	Adult	1	0.993344	-3.79081	0.00641551	1.64617	0.993344	NA	NA	NA	0	NA	NA	NA	1	6542121	6585954	6542120	6585953	0	6542120	43833
SUMATRIPTAN GLAXOSMITH_	Non_withdrawal_event	Adult	1	0.993344	-3.79081	0.00641551	1.64617	0.993344	NA	NA	NA	0	NA	NA	NA	1	6542121	6585954	6542120	6585953	0	6542120	43833
SUMATRIPTAN HEMISULFATE	Non_withdrawal_event	Adult	1	0.993344	-3.79081	0.00641551	1.64617	0.993344	NA	NA	NA	0	NA	NA	NA	1	6542121	6585954	6542120	6585953	0	6542120	43833
SUMATRIPTAN NA	Non_withdrawal_event	Adult	1	0.993344	-3.79081	0.00641551	1.64617	0.993344	NA	NA	NA	0	NA	NA	NA	1	6542121	6585954	6542120	6585953	0	6542120	43833
SUMATRIPTAN PCH OMHULD	Non_withdrawal_event	Adult	1	0.993344	-3.79081	0.00641551	1.64617	0.993344	NA	NA	NA	0	NA	NA	NA	1	6542121	6585954	6542120	6585953	0	6542120	43833
SUMATRIPTAN PENN	Non_withdrawal_event	Adult	1	0.993344	-3.79081	0.00641551	1.64617	0.993344	NA	NA	NA	0	NA	NA	NA	1	6542121	6585954	6542120	6585953	0	6542120	43833
SUMATRIPTAN PHARMA LIMITED	Non_withdrawal_event	Adult	1	0.993344	-3.79081	0.00641551	1.64617	0.993344	NA	NA	NA	0	NA	NA	NA	1	6542121	6585954	6542120	6585953	0	6542120	43833
SUMATRIPTAN REDDYS	Non_withdrawal_event	Adult	1	0.993344	-3.79081	0.00641551	1.64617	0.993344	NA	NA	NA	0	NA	NA	NA	1	6542121	6585954	6542120	6585953	0	6542120	43833
SUMATRIPTAN SUBCUTANEOUS	Non_withdrawal_event	Adult	1	0.993344	-3.79081	0.00641551	1.64617	0.993344	NA	NA	NA	0	NA	NA	NA	1	6542121	6585954	6542120	6585953	0	6542120	43833
SUMATRIPTAN SUMATRIPTAN SUCCINATE)	Non_withdrawal_event	Adult	1	0.993344	-3.79081	0.00641551	1.64617	0.993344	NA	NA	NA	0	NA	NA	NA	1	6542121	6585954	6542120	6585953	0	6542120	43833
SUMATRIPTAN SUN IND LTD.	Non_withdrawal_event	Adult	1	0.993344	-3.79081	0.00641551	1.64617	0.993344	NA	NA	NA	0	NA	NA	NA	1	6542121	6585954	6542120	6585953	0	6542120	43833
SUMATRIPTAN VA ISSUED	Non_withdrawal_event	Adult	1	0.993344	-3.79081	0.00641551	1.64617	0.993344	NA	NA	NA	0	NA	NA	NA	1	6542121	6585954	6542120	6585953	0	6542120	43833
SUMETROLIM	Non_withdrawal_event	Adult	1	0.993344	-3.79081	0.00641551	1.64617	0.993344	NA	NA	NA	0	NA	NA	NA	1	6542121	6585954	6542120	6585953	0	6542120	43833
SUMIFERON MIU)	Non_withdrawal_event	Adult	1	0.993344	-3.79081	0.00641551	1.64617	0.993344	NA	NA	NA	0	NA	NA	NA	1	6542121	6585954	6542120	6585953	0	6542120	43833
SUMINAROLE	Non_withdrawal_event	Adult	1	0.993344	-3.79081	0.00641551	1.64617	0.993344	NA	NA	NA	0	NA	NA	NA	1	6542121	6585954	6542120	6585953	0	6542120	43833
SUN BATH TANNING LOTION	Non_withdrawal_event	Adult	1	0.993344	-3.79081	0.00641551	1.64617	0.993344	NA	NA	NA	0	NA	NA	NA	1	6542121	6585954	6542120	6585953	0	6542120	43833
SUN CHLORELLA	Non_withdrawal_event	Adult	1	0.993344	-3.79081	0.00641551	1.64617	0.993344	NA	NA	NA	0	NA	NA	NA	1	6542121	6585954	6542120	6585953	0	6542120	43833
SUNBURN	Non_withdrawal_event	Adult	1	0.993344	-3.79081	0.00641551	1.64617	0.993344	NA	NA	NA	0	NA	NA	NA	1	6542121	6585954	6542120	6585953	0	6542120	43833
SUNFLOWER SUPREME	Non_withdrawal_event	Adult	1	0.993344	-3.79081	0.00641551	1.64617	0.993344	NA	NA	NA	0	NA	NA	NA	1	6542121	6585954	6542120	6585953	0	6542120	43833
SUNFORGETTABLE SUN PROTECTION SPF COLORESCIENCE	Non_withdrawal_event	Adult	1	0.993344	-3.79081	0.00641551	1.64617	0.993344	NA	NA	NA	0	NA	NA	NA	1	6542121	6585954	6542120	6585953	0	6542120	43833
SUNIITINIB	Non_withdrawal_event	Adult	1	0.993344	-3.79081	0.00641551	1.64617	0.993344	NA	NA	NA	0	NA	NA	NA	1	6542121	6585954	6542120	6585953	0	6542120	43833
SUNITIMIB	Non_withdrawal_event	Adult	1	0.993344	-3.79081	0.00641551	1.64617	0.993344	NA	NA	NA	0	NA	NA	NA	1	6542121	6585954	6542120	6585953	0	6542120	43833
SUNITINIB AMALTATE SORAFENIB ;	Non_withdrawal_event	Adult	1	0.993344	-3.79081	0.00641551	1.64617	0.993344	NA	NA	NA	0	NA	NA	NA	1	6542121	6585954	6542120	6585953	0	6542120	43833
SUNITINIB EVERY STARTING ON CYCLE	Non_withdrawal_event	Adult	1	0.993344	-3.79081	0.00641551	1.64617	0.993344	NA	NA	NA	0	NA	NA	NA	1	6542121	6585954	6542120	6585953	0	6542120	43833
SUNITINIB MALAGE	Non_withdrawal_event	Adult	1	0.993344	-3.79081	0.00641551	1.64617	0.993344	NA	NA	NA	0	NA	NA	NA	1	6542121	6585954	6542120	6585953	0	6542120	43833
SUNITINIB MALATESORAFENIB,	Non_withdrawal_event	Adult	1	0.993344	-3.79081	0.00641551	1.64617	0.993344	NA	NA	NA	0	NA	NA	NA	1	6542121	6585954	6542120	6585953	0	6542120	43833
SUNITINIB PO DAILY	Non_withdrawal_event	Adult	1	0.993344	-3.79081	0.00641551	1.64617	0.993344	NA	NA	NA	0	NA	NA	NA	1	6542121	6585954	6542120	6585953	0	6542120	43833
SUNITINIB SU011248	Non_withdrawal_event	Adult	1	0.993344	-3.79081	0.00641551	1.64617	0.993344	NA	NA	NA	0	NA	NA	NA	1	6542121	6585954	6542120	6585953	0	6542120	43833
SUNSET YELLOW FCF	Non_withdrawal_event	Adult	1	0.993344	-3.79081	0.00641551	1.64617	0.993344	NA	NA	NA	0	NA	NA	NA	1	6542121	6585954	6542120	6585953	0	6542120	43833
SUPARTZ 2. SYRINGE	Non_withdrawal_event	Adult	1	0.993344	-3.79081	0.00641551	1.64617	0.993344	NA	NA	NA	0	NA	NA	NA	1	6542121	6585954	6542120	6585953	0	6542120	43833
SUPARTZ HYALURONATE_NEPHEW	Non_withdrawal_event	Adult	1	0.993344	-3.79081	0.00641551	1.64617	0.993344	NA	NA	NA	0	NA	NA	NA	1	6542121	6585954	6542120	6585953	0	6542120	43833
SUPER COLON CLEANSE NONE LISTED WWWHEALTHPLUS.COM	Non_withdrawal_event	Adult	1	0.993344	-3.79081	0.00641551	1.64617	0.993344	NA	NA	NA	0	NA	NA	NA	1	6542121	6585954	6542120	6585953	0	6542120	43833
SUPER POLYGRIP	Non_withdrawal_event	Adult	1	0.993344	-3.79081	0.00641551	1.64617	0.993344	NA	NA	NA	0	NA	NA	NA	1	6542121	6585954	6542120	6585953	0	6542120	43833
SUPERBLOCK_TITANIUM DIOXIDE SPF BULL FROG	Non_withdrawal_event	Adult	1	0.993344	-3.79081	0.00641551	1.64617	0.993344	NA	NA	NA	0	NA	NA	NA	1	6542121	6585954	6542120	6585953	0	6542120	43833
SUPERFACT	Non_withdrawal_event	Adult	1	0.993344	-3.79081	0.00641551	1.64617	0.993344	NA	NA	NA	0	NA	NA	NA	1	6542121	6585954	6542120	6585953	0	6542120	43833
SUPERSMILE PROFESSIONAL WHITENING	Non_withdrawal_event	Adult	1	0.993344	-3.79081	0.00641551	1.64617	0.993344	NA	NA	NA	0	NA	NA	NA	1	6542121	6585954	6542120	6585953	0	6542120	43833
SUPHEDRINE P E SINUS_ALLERGY EQUATE	Non_withdrawal_event	Adult	1	0.993344	-3.79081	0.00641551	1.64617	0.993344	NA	NA	NA	0	NA	NA	NA	1	6542121	6585954	6542120	6585953	0	6542120	43833
SUPPLEMENTATION POTASSIUM ]	Non_withdrawal_event	Adult	1	0.993344	-3.79081	0.00641551	1.64617	0.993344	NA	NA	NA	0	NA	NA	NA	1	6542121	6585954	6542120	6585953	0	6542120	43833
SUPPLY ALCOHOL PADS TRIAD	Non_withdrawal_event	Adult	1	0.993344	-3.79081	0.00641551	1.64617	0.993344	NA	NA	NA	0	NA	NA	NA	1	6542121	6585954	6542120	6585953	0	6542120	43833
SUPRADYN FEROUS_MAGNESIUM MONOBASDIC/MANGANESE SU	Non_withdrawal_event	Adult	1	0.993344	-3.79081	0.00641551	1.64617	0.993344	NA	NA	NA	0	NA	NA	NA	1	6542121	6585954	6542120	6585953	0	6542120	43833
SUPRADYNE	Non_withdrawal_event	Adult	1	0.993344	-3.79081	0.00641551	1.64617	0.993344	NA	NA	NA	0	NA	NA	NA	1	6542121	6585954	6542120	6585953	0	6542120	43833
SUPREMA	Non_withdrawal_event	Adult	1	0.993344	-3.79081	0.00641551	1.64617	0.993344	NA	NA	NA	0	NA	NA	NA	1	6542121	6585954	6542120	6585953	0	6542120	43833
SUPRENZA	Non_withdrawal_event	Adult	1	0.993344	-3.79081	0.00641551	1.64617	0.993344	NA	NA	NA	0	NA	NA	NA	1	6542121	6585954	6542120	6585953	0	6542120	43833
SUPREP G_1.6 OZ. BRAINTREE	Non_withdrawal_event	Adult	1	0.993344	-3.79081	0.00641551	1.64617	0.993344	NA	NA	NA	0	NA	NA	NA	1	6542121	6585954	6542120	6585953	0	6542120	43833
SUPRIUM	Non_withdrawal_event	Adult	1	0.993344	-3.79081	0.00641551	1.64617	0.993344	NA	NA	NA	0	NA	NA	NA	1	6542121	6585954	6542120	6585953	0	6542120	43833
SURGAMYL	Non_withdrawal_event	Adult	1	0.993344	-3.79081	0.00641551	1.64617	0.993344	NA	NA	NA	0	NA	NA	NA	1	6542121	6585954	6542120	6585953	0	6542120	43833
SURGILUBE DK FOUGERA	Non_withdrawal_event	Adult	1	0.993344	-3.79081	0.00641551	1.64617	0.993344	NA	NA	NA	0	NA	NA	NA	1	6542121	6585954	6542120	6585953	0	6542120	43833
SUSP POSACONAZOLE	Non_withdrawal_event	Adult	1	0.993344	-3.79081	0.00641551	1.64617	0.993344	NA	NA	NA	0	NA	NA	NA	1	6542121	6585954	6542120	6585953	0	6542120	43833
SUSTAC	Non_withdrawal_event	Adult	1	0.993344	-3.79081	0.00641551	1.64617	0.993344	NA	NA	NA	0	NA	NA	NA	1	6542121	6585954	6542120	6585953	0	6542120	43833
SUSTANCES	Non_withdrawal_event	Adult	1	0.993344	-3.79081	0.00641551	1.64617	0.993344	NA	NA	NA	0	NA	NA	NA	1	6542121	6585954	6542120	6585953	0	6542120	43833
SUSTENNA JANSSEN	Non_withdrawal_event	Adult	1	0.993344	-3.79081	0.00641551	1.64617	0.993344	NA	NA	NA	0	NA	NA	NA	1	6542121	6585954	6542120	6585953	0	6542120	43833
SUTEND	Non_withdrawal_event	Adult	1	0.993344	-3.79081	0.00641551	1.64617	0.993344	NA	NA	NA	0	NA	NA	NA	1	6542121	6585954	6542120	6585953	0	6542120	43833
SUTINIB	Non_withdrawal_event	Adult	1	0.993344	-3.79081	0.00641551	1.64617	0.993344	NA	NA	NA	0	NA	NA	NA	1	6542121	6585954	6542120	6585953	0	6542120	43833
SUXAMETHONIUM BIOCODEX	Non_withdrawal_event	Adult	1	0.993344	-3.79081	0.00641551	1.64617	0.993344	NA	NA	NA	0	NA	NA	NA	1	6542121	6585954	6542120	6585953	0	6542120	43833
SUXAMETHONIUM IODIDE	Non_withdrawal_event	Adult	1	0.993344	-3.79081	0.00641551	1.64617	0.993344	NA	NA	NA	0	NA	NA	NA	1	6542121	6585954	6542120	6585953	0	6542120	43833
SUXAMETONIO	Non_withdrawal_event	Adult	1	0.993344	-3.79081	0.00641551	1.64617	0.993344	NA	NA	NA	0	NA	NA	NA	1	6542121	6585954	6542120	6585953	0	6542120	43833
SUXAMETONIUM	Non_withdrawal_event	Adult	1	0.993344	-3.79081	0.00641551	1.64617	0.993344	NA	NA	NA	0	NA	NA	NA	1	6542121	6585954	6542120	6585953	0	6542120	43833
SVELTE POWER	Non_withdrawal_event	Adult	1	0.993344	-3.79081	0.00641551	1.64617	0.993344	NA	NA	NA	0	NA	NA	NA	1	6542121	6585954	6542120	6585953	0	6542120	43833
SWAYERS CONTROLLED DEET SAWYERS	Non_withdrawal_event	Adult	1	0.993344	-3.79081	0.00641551	1.64617	0.993344	NA	NA	NA	0	NA	NA	NA	1	6542121	6585954	6542120	6585953	0	6542120	43833
SWINE FLU JAB	Non_withdrawal_event	Adult	1	0.993344	-3.79081	0.00641551	1.64617	0.993344	NA	NA	NA	0	NA	NA	NA	1	6542121	6585954	6542120	6585953	0	6542120	43833
SWISH_SWALLOW MOUTHWASH	Non_withdrawal_event	Adult	1	0.993344	-3.79081	0.00641551	1.64617	0.993344	NA	NA	NA	0	NA	NA	NA	1	6542121	6585954	6542120	6585953	0	6542120	43833
SX SLIM XTREME AX ANABOLIC XTREME	Non_withdrawal_event	Adult	1	0.993344	-3.79081	0.00641551	1.64617	0.993344	NA	NA	NA	0	NA	NA	NA	1	6542121	6585954	6542120	6585953	0	6542120	43833
SYBMICORT TURBUHALER ASTRAZENECA^	Non_withdrawal_event	Adult	1	0.993344	-3.79081	0.00641551	1.64617	0.993344	NA	NA	NA	0	NA	NA	NA	1	6542121	6585954	6542120	6585953	0	6542120	43833
SYMAX DUOTABS CAPELLON	Non_withdrawal_event	Adult	1	0.993344	-3.79081	0.00641551	1.64617	0.993344	NA	NA	NA	0	NA	NA	NA	1	6542121	6585954	6542120	6585953	0	6542120	43833
SYMBAXOLANZAPINE_FLUOXETINE (OLA	Non_withdrawal_event	Adult	1	0.993344	-3.79081	0.00641551	1.64617	0.993344	NA	NA	NA	0	NA	NA	NA	1	6542121	6585954	6542120	6585953	0	6542120	43833
SYMBIAXOLANZAPINE_FLUOXETINE (OLANZAPI	Non_withdrawal_event	Adult	1	0.993344	-3.79081	0.00641551	1.64617	0.993344	NA	NA	NA	0	NA	NA	NA	1	6542121	6585954	6542120	6585953	0	6542120	43833
SYMBICOR PMDI	Non_withdrawal_event	Adult	1	0.993344	-3.79081	0.00641551	1.64617	0.993344	NA	NA	NA	0	NA	NA	NA	1	6542121	6585954	6542120	6585953	0	6542120	43833
SYMBYAK	Non_withdrawal_event	Adult	1	0.993344	-3.79081	0.00641551	1.64617	0.993344	NA	NA	NA	0	NA	NA	NA	1	6542121	6585954	6542120	6585953	0	6542120	43833
SYMBYAKOLANZAPINE_FLUOXETINE (OLANZAPIN	Non_withdrawal_event	Adult	1	0.993344	-3.79081	0.00641551	1.64617	0.993344	NA	NA	NA	0	NA	NA	NA	1	6542121	6585954	6542120	6585953	0	6542120	43833
SYMBYAXOLANZAPINE_FLUOXETINE (OLANAZPIN	Non_withdrawal_event	Adult	1	0.993344	-3.79081	0.00641551	1.64617	0.993344	NA	NA	NA	0	NA	NA	NA	1	6542121	6585954	6542120	6585953	0	6542120	43833
SYMBYAXOLANZAPINW_FLUOXETINE (OLANZAPIN	Non_withdrawal_event	Adult	1	0.993344	-3.79081	0.00641551	1.64617	0.993344	NA	NA	NA	0	NA	NA	NA	1	6542121	6585954	6542120	6585953	0	6542120	43833
SYMBYAX_	Non_withdrawal_event	Adult	1	0.993344	-3.79081	0.00641551	1.64617	0.993344	NA	NA	NA	0	NA	NA	NA	1	6542121	6585954	6542120	6585953	0	6542120	43833
SYMLINPEN PENINJECTION (_)	Non_withdrawal_event	Adult	1	0.993344	-3.79081	0.00641551	1.64617	0.993344	NA	NA	NA	0	NA	NA	NA	1	6542121	6585954	6542120	6585953	0	6542120	43833
SYMLIN_M)	Non_withdrawal_event	Adult	1	0.993344	-3.79081	0.00641551	1.64617	0.993344	NA	NA	NA	0	NA	NA	NA	1	6542121	6585954	6542120	6585953	0	6542120	43833
SYMPATHOMINETIC	Non_withdrawal_event	Adult	1	0.993344	-3.79081	0.00641551	1.64617	0.993344	NA	NA	NA	0	NA	NA	NA	1	6542121	6585954	6542120	6585953	0	6542120	43833
SYMPONI ARIA	Non_withdrawal_event	Adult	1	0.993344	-3.79081	0.00641551	1.64617	0.993344	NA	NA	NA	0	NA	NA	NA	1	6542121	6585954	6542120	6585953	0	6542120	43833
SYMYAX	Non_withdrawal_event	Adult	1	0.993344	-3.79081	0.00641551	1.64617	0.993344	NA	NA	NA	0	NA	NA	NA	1	6542121	6585954	6542120	6585953	0	6542120	43833
SYNACTHEN TETRACOSACTIDE]	Non_withdrawal_event	Adult	1	0.993344	-3.79081	0.00641551	1.64617	0.993344	NA	NA	NA	0	NA	NA	NA	1	6542121	6585954	6542120	6585953	0	6542120	43833
SYNAX-SR CAPELLON PHAR	Non_withdrawal_event	Adult	1	0.993344	-3.79081	0.00641551	1.64617	0.993344	NA	NA	NA	0	NA	NA	NA	1	6542121	6585954	6542120	6585953	0	6542120	43833
SYNERELA	Non_withdrawal_event	Adult	1	0.993344	-3.79081	0.00641551	1.64617	0.993344	NA	NA	NA	0	NA	NA	NA	1	6542121	6585954	6542120	6585953	0	6542120	43833
SYNOVIUM PAIN RELIEVING	Non_withdrawal_event	Adult	1	0.993344	-3.79081	0.00641551	1.64617	0.993344	NA	NA	NA	0	NA	NA	NA	1	6542121	6585954	6542120	6585953	0	6542120	43833
SYNTEST	Non_withdrawal_event	Adult	1	0.993344	-3.79081	0.00641551	1.64617	0.993344	NA	NA	NA	0	NA	NA	NA	1	6542121	6585954	6542120	6585953	0	6542120	43833
SYNTHOPHYLLIN	Non_withdrawal_event	Adult	1	0.993344	-3.79081	0.00641551	1.64617	0.993344	NA	NA	NA	0	NA	NA	NA	1	6542121	6585954	6542120	6585953	0	6542120	43833
SYNVISC THERE IS ONLY GENZYME	Non_withdrawal_event	Adult	1	0.993344	-3.79081	0.00641551	1.64617	0.993344	NA	NA	NA	0	NA	NA	NA	1	6542121	6585954	6542120	6585953	0	6542120	43833
SYR CODE NOT BROKEN	Non_withdrawal_event	Adult	1	0.993344	-3.79081	0.00641551	1.64617	0.993344	NA	NA	NA	0	NA	NA	NA	1	6542121	6585954	6542120	6585953	0	6542120	43833
SYRONYX	Non_withdrawal_event	Adult	1	0.993344	-3.79081	0.00641551	1.64617	0.993344	NA	NA	NA	0	NA	NA	NA	1	6542121	6585954	6542120	6585953	0	6542120	43833
SYSTANE EYE ALCON	Non_withdrawal_event	Adult	1	0.993344	-3.79081	0.00641551	1.64617	0.993344	NA	NA	NA	0	NA	NA	NA	1	6542121	6585954	6542120	6585953	0	6542120	43833
SYSTANE FREE EYE	Non_withdrawal_event	Adult	1	0.993344	-3.79081	0.00641551	1.64617	0.993344	NA	NA	NA	0	NA	NA	NA	1	6542121	6585954	6542120	6585953	0	6542120	43833
SYSTANE GELDROPS	Non_withdrawal_event	Adult	1	0.993344	-3.79081	0.00641551	1.64617	0.993344	NA	NA	NA	0	NA	NA	NA	1	6542121	6585954	6542120	6585953	0	6542120	43833
SYSTANE NIGHTTIME	Non_withdrawal_event	Adult	1	0.993344	-3.79081	0.00641551	1.64617	0.993344	NA	NA	NA	0	NA	NA	NA	1	6542121	6585954	6542120	6585953	0	6542120	43833
SYSTANE VITAMIN OMEGA SUPPLEMENT	Non_withdrawal_event	Adult	1	0.993344	-3.79081	0.00641551	1.64617	0.993344	NA	NA	NA	0	NA	NA	NA	1	6542121	6585954	6542120	6585953	0	6542120	43833
TABACTAM	Non_withdrawal_event	Adult	1	0.993344	-3.79081	0.00641551	1.64617	0.993344	NA	NA	NA	0	NA	NA	NA	1	6542121	6585954	6542120	6585953	0	6542120	43833
TACALCITOL	Non_withdrawal_event	Adult	1	0.993344	-3.79081	0.00641551	1.64617	0.993344	NA	NA	NA	0	NA	NA	NA	1	6542121	6585954	6542120	6585953	0	6542120	43833
TACIDINE	Non_withdrawal_event	Adult	1	0.993344	-3.79081	0.00641551	1.64617	0.993344	NA	NA	NA	0	NA	NA	NA	1	6542121	6585954	6542120	6585953	0	6542120	43833
TACLAIR	Non_withdrawal_event	Adult	1	0.993344	-3.79081	0.00641551	1.64617	0.993344	NA	NA	NA	0	NA	NA	NA	1	6542121	6585954	6542120	6585953	0	6542120	43833
TACLONEX ._0	Non_withdrawal_event	Adult	1	0.993344	-3.79081	0.00641551	1.64617	0.993344	NA	NA	NA	0	NA	NA	NA	1	6542121	6585954	6542120	6585953	0	6542120	43833
TACLONEX ._0.	Non_withdrawal_event	Adult	1	0.993344	-3.79081	0.00641551	1.64617	0.993344	NA	NA	NA	0	NA	NA	NA	1	6542121	6585954	6542120	6585953	0	6542120	43833
TACRAOLIMUS	Non_withdrawal_event	Adult	1	0.993344	-3.79081	0.00641551	1.64617	0.993344	NA	NA	NA	0	NA	NA	NA	1	6542121	6585954	6542120	6585953	0	6542120	43833
TACROLIMUS 812 HRS	Non_withdrawal_event	Adult	1	0.993344	-3.79081	0.00641551	1.64617	0.993344	NA	NA	NA	0	NA	NA	NA	1	6542121	6585954	6542120	6585953	0	6542120	43833
TACROLIMUS ANH	Non_withdrawal_event	Adult	1	0.993344	-3.79081	0.00641551	1.64617	0.993344	NA	NA	NA	0	NA	NA	NA	1	6542121	6585954	6542120	6585953	0	6542120	43833
TACROLIMUS CAPINJ	Non_withdrawal_event	Adult	1	0.993344	-3.79081	0.00641551	1.64617	0.993344	NA	NA	NA	0	NA	NA	NA	1	6542121	6585954	6542120	6585953	0	6542120	43833
TACROLIMUS EYE DROP	Non_withdrawal_event	Adult	1	0.993344	-3.79081	0.00641551	1.64617	0.993344	NA	NA	NA	0	NA	NA	NA	1	6542121	6585954	6542120	6585953	0	6542120	43833
TACROLIMUS STUDY MEDICATION TARO	Non_withdrawal_event	Adult	1	0.993344	-3.79081	0.00641551	1.64617	0.993344	NA	NA	NA	0	NA	NA	NA	1	6542121	6585954	6542120	6585953	0	6542120	43833
TACROLIMUS SUSTAINEDRELEASE	Non_withdrawal_event	Adult	1	0.993344	-3.79081	0.00641551	1.64617	0.993344	NA	NA	NA	0	NA	NA	NA	1	6542121	6585954	6542120	6585953	0	6542120	43833
TACROLIMUS TACROLIMUS TACROL	Non_withdrawal_event	Adult	1	0.993344	-3.79081	0.00641551	1.64617	0.993344	NA	NA	NA	0	NA	NA	NA	1	6542121	6585954	6542120	6585953	0	6542120	43833
TACROLIMUS VS	Non_withdrawal_event	Adult	1	0.993344	-3.79081	0.00641551	1.64617	0.993344	NA	NA	NA	0	NA	NA	NA	1	6542121	6585954	6542120	6585953	0	6542120	43833
TACROLIMUS_TACROLIMUS	Non_withdrawal_event	Adult	1	0.993344	-3.79081	0.00641551	1.64617	0.993344	NA	NA	NA	0	NA	NA	NA	1	6542121	6585954	6542120	6585953	0	6542120	43833
TACROLIUMS	Non_withdrawal_event	Adult	1	0.993344	-3.79081	0.00641551	1.64617	0.993344	NA	NA	NA	0	NA	NA	NA	1	6542121	6585954	6542120	6585953	0	6542120	43833
TACTUO	Non_withdrawal_event	Adult	1	0.993344	-3.79081	0.00641551	1.64617	0.993344	NA	NA	NA	0	NA	NA	NA	1	6542121	6585954	6542120	6585953	0	6542120	43833
TADALAFILTABLET	Non_withdrawal_event	Adult	1	0.993344	-3.79081	0.00641551	1.64617	0.993344	NA	NA	NA	0	NA	NA	NA	1	6542121	6585954	6542120	6585953	0	6542120	43833
TAKEPRON NOT )	Non_withdrawal_event	Adult	1	0.993344	-3.79081	0.00641551	1.64617	0.993344	NA	NA	NA	0	NA	NA	NA	1	6542121	6585954	6542120	6585953	0	6542120	43833
TAKEPRON ORODISPERSABLE	Non_withdrawal_event	Adult	1	0.993344	-3.79081	0.00641551	1.64617	0.993344	NA	NA	NA	0	NA	NA	NA	1	6542121	6585954	6542120	6585953	0	6542120	43833
TALBUTAL	Non_withdrawal_event	Adult	1	0.993344	-3.79081	0.00641551	1.64617	0.993344	NA	NA	NA	0	NA	NA	NA	1	6542121	6585954	6542120	6585953	0	6542120	43833
TALOFILINA	Non_withdrawal_event	Adult	1	0.993344	-3.79081	0.00641551	1.64617	0.993344	NA	NA	NA	0	NA	NA	NA	1	6542121	6585954	6542120	6585953	0	6542120	43833
TALOTREN	Non_withdrawal_event	Adult	1	0.993344	-3.79081	0.00641551	1.64617	0.993344	NA	NA	NA	0	NA	NA	NA	1	6542121	6585954	6542120	6585953	0	6542120	43833
TAM EMTRITABINE TENOFOVIR DISOPROXIL FUMA	Non_withdrawal_event	Adult	1	0.993344	-3.79081	0.00641551	1.64617	0.993344	NA	NA	NA	0	NA	NA	NA	1	6542121	6585954	6542120	6585953	0	6542120	43833
TAMIK	Non_withdrawal_event	Adult	1	0.993344	-3.79081	0.00641551	1.64617	0.993344	NA	NA	NA	0	NA	NA	NA	1	6542121	6585954	6542120	6585953	0	6542120	43833
TAMOXI	Non_withdrawal_event	Adult	1	0.993344	-3.79081	0.00641551	1.64617	0.993344	NA	NA	NA	0	NA	NA	NA	1	6542121	6585954	6542120	6585953	0	6542120	43833
TAMOXIFEN ^	Non_withdrawal_event	Adult	1	0.993344	-3.79081	0.00641551	1.64617	0.993344	NA	NA	NA	0	NA	NA	NA	1	6542121	6585954	6542120	6585953	0	6542120	43833
TAMOXIFENANASTROZOLE	Non_withdrawal_event	Adult	1	0.993344	-3.79081	0.00641551	1.64617	0.993344	NA	NA	NA	0	NA	NA	NA	1	6542121	6585954	6542120	6585953	0	6542120	43833
TAMOXIFENO FUNK COMPRIMIDOS COMPRIMIDOS	Non_withdrawal_event	Adult	1	0.993344	-3.79081	0.00641551	1.64617	0.993344	NA	NA	NA	0	NA	NA	NA	1	6542121	6585954	6542120	6585953	0	6542120	43833
TAMOXIMERCK	Non_withdrawal_event	Adult	1	0.993344	-3.79081	0.00641551	1.64617	0.993344	NA	NA	NA	0	NA	NA	NA	1	6542121	6585954	6542120	6585953	0	6542120	43833
TAMOXOFIN	Non_withdrawal_event	Adult	1	0.993344	-3.79081	0.00641551	1.64617	0.993344	NA	NA	NA	0	NA	NA	NA	1	6542121	6585954	6542120	6585953	0	6542120	43833
TAMRINTAMAB PAMOZIRINE	Non_withdrawal_event	Adult	1	0.993344	-3.79081	0.00641551	1.64617	0.993344	NA	NA	NA	0	NA	NA	NA	1	6542121	6585954	6542120	6585953	0	6542120	43833
TAMSULIN	Non_withdrawal_event	Adult	1	0.993344	-3.79081	0.00641551	1.64617	0.993344	NA	NA	NA	0	NA	NA	NA	1	6542121	6585954	6542120	6585953	0	6542120	43833
TAMSULOSIN AL	Non_withdrawal_event	Adult	1	0.993344	-3.79081	0.00641551	1.64617	0.993344	NA	NA	NA	0	NA	NA	NA	1	6542121	6585954	6542120	6585953	0	6542120	43833
TAMSULOSIN GLOBAL	Non_withdrawal_event	Adult	1	0.993344	-3.79081	0.00641551	1.64617	0.993344	NA	NA	NA	0	NA	NA	NA	1	6542121	6585954	6542120	6585953	0	6542120	43833
TAMSULOSIN HCLCAPSULES	Non_withdrawal_event	Adult	1	0.993344	-3.79081	0.00641551	1.64617	0.993344	NA	NA	NA	0	NA	NA	NA	1	6542121	6585954	6542120	6585953	0	6542120	43833
TAMSULOSIN TAMSULOSIN )	Non_withdrawal_event	Adult	1	0.993344	-3.79081	0.00641551	1.64617	0.993344	NA	NA	NA	0	NA	NA	NA	1	6542121	6585954	6542120	6585953	0	6542120	43833
TAMSULOSINRATIOPHARM , HARTKAPSELN	Non_withdrawal_event	Adult	1	0.993344	-3.79081	0.00641551	1.64617	0.993344	NA	NA	NA	0	NA	NA	NA	1	6542121	6585954	6542120	6585953	0	6542120	43833
TAMSULOSINTAMSULOSIN	Non_withdrawal_event	Adult	1	0.993344	-3.79081	0.00641551	1.64617	0.993344	NA	NA	NA	0	NA	NA	NA	1	6542121	6585954	6542120	6585953	0	6542120	43833
TANDERIL	Non_withdrawal_event	Adult	1	0.993344	-3.79081	0.00641551	1.64617	0.993344	NA	NA	NA	0	NA	NA	NA	1	6542121	6585954	6542120	6585953	0	6542120	43833
TANEZUMAB CLINICAL TRIAL-	Non_withdrawal_event	Adult	1	0.993344	-3.79081	0.00641551	1.64617	0.993344	NA	NA	NA	0	NA	NA	NA	1	6542121	6585954	6542120	6585953	0	6542120	43833
TANEZUMAB PHASE III STUDY- -BLIND STUDY-	Non_withdrawal_event	Adult	1	0.993344	-3.79081	0.00641551	1.64617	0.993344	NA	NA	NA	0	NA	NA	NA	1	6542121	6585954	6542120	6585953	0	6542120	43833
TANG KE WAN	Non_withdrawal_event	Adult	1	0.993344	-3.79081	0.00641551	1.64617	0.993344	NA	NA	NA	0	NA	NA	NA	1	6542121	6585954	6542120	6585953	0	6542120	43833
TAPENDATOL	Non_withdrawal_event	Adult	1	0.993344	-3.79081	0.00641551	1.64617	0.993344	NA	NA	NA	0	NA	NA	NA	1	6542121	6585954	6542120	6585953	0	6542120	43833
TARCEVA ERLOTINIB), TARCEVA (ERLOTINIB) ( )	Non_withdrawal_event	Adult	1	0.993344	-3.79081	0.00641551	1.64617	0.993344	NA	NA	NA	0	NA	NA	NA	1	6542121	6585954	6542120	6585953	0	6542120	43833
TARDYFERTRON	Non_withdrawal_event	Adult	1	0.993344	-3.79081	0.00641551	1.64617	0.993344	NA	NA	NA	0	NA	NA	NA	1	6542121	6585954	6542120	6585953	0	6542120	43833
TARGINACT PROLONGED	Non_withdrawal_event	Adult	1	0.993344	-3.79081	0.00641551	1.64617	0.993344	NA	NA	NA	0	NA	NA	NA	1	6542121	6585954	6542120	6585953	0	6542120	43833
TARGOSID_POLVERE E SOLVENTE SOLUZIONE INIETTABILE	Non_withdrawal_event	Adult	1	0.993344	-3.79081	0.00641551	1.64617	0.993344	NA	NA	NA	0	NA	NA	NA	1	6542121	6585954	6542120	6585953	0	6542120	43833
TARIA	Non_withdrawal_event	Adult	1	0.993344	-3.79081	0.00641551	1.64617	0.993344	NA	NA	NA	0	NA	NA	NA	1	6542121	6585954	6542120	6585953	0	6542120	43833
TARIVIT	Non_withdrawal_event	Adult	1	0.993344	-3.79081	0.00641551	1.64617	0.993344	NA	NA	NA	0	NA	NA	NA	1	6542121	6585954	6542120	6585953	0	6542120	43833
TAUXIB	Non_withdrawal_event	Adult	1	0.993344	-3.79081	0.00641551	1.64617	0.993344	NA	NA	NA	0	NA	NA	NA	1	6542121	6585954	6542120	6585953	0	6542120	43833
TAVANIC RECON	Non_withdrawal_event	Adult	1	0.993344	-3.79081	0.00641551	1.64617	0.993344	NA	NA	NA	0	NA	NA	NA	1	6542121	6585954	6542120	6585953	0	6542120	43833
TAVEGIL_(NOT )	Non_withdrawal_event	Adult	1	0.993344	-3.79081	0.00641551	1.64617	0.993344	NA	NA	NA	0	NA	NA	NA	1	6542121	6585954	6542120	6585953	0	6542120	43833
TAVEGYL AUS_	Non_withdrawal_event	Adult	1	0.993344	-3.79081	0.00641551	1.64617	0.993344	NA	NA	NA	0	NA	NA	NA	1	6542121	6585954	6542120	6585953	0	6542120	43833
TAVEGYL INJEKTIONSLSUNG	Non_withdrawal_event	Adult	1	0.993344	-3.79081	0.00641551	1.64617	0.993344	NA	NA	NA	0	NA	NA	NA	1	6542121	6585954	6542120	6585953	0	6542120	43833
TAVEGYL_	Non_withdrawal_event	Adult	1	0.993344	-3.79081	0.00641551	1.64617	0.993344	NA	NA	NA	0	NA	NA	NA	1	6542121	6585954	6542120	6585953	0	6542120	43833
TAXOTARE	Non_withdrawal_event	Adult	1	0.993344	-3.79081	0.00641551	1.64617	0.993344	NA	NA	NA	0	NA	NA	NA	1	6542121	6585954	6542120	6585953	0	6542120	43833
TAXUS EXPRESS	Non_withdrawal_event	Adult	1	0.993344	-3.79081	0.00641551	1.64617	0.993344	NA	NA	NA	0	NA	NA	NA	1	6542121	6585954	6542120	6585953	0	6542120	43833
TAXUS EXPRESS MONORAIL 2 X 20MM 3.0 X 8MM X2 STENT	Non_withdrawal_event	Adult	1	0.993344	-3.79081	0.00641551	1.64617	0.993344	NA	NA	NA	0	NA	NA	NA	1	6542121	6585954	6542120	6585953	0	6542120	43833
TAXUS EXPRESS MONORAIL CORONARY STENT CORONARY ELUTING STENT 3 X	Non_withdrawal_event	Adult	1	0.993344	-3.79081	0.00641551	1.64617	0.993344	NA	NA	NA	0	NA	NA	NA	1	6542121	6585954	6542120	6585953	0	6542120	43833
TAXUS EXPRESS PACLITAXEL CORONARY STENT	Non_withdrawal_event	Adult	1	0.993344	-3.79081	0.00641551	1.64617	0.993344	NA	NA	NA	0	NA	NA	NA	1	6542121	6585954	6542120	6585953	0	6542120	43833
TAXUS EXPRESS PACLITAXEL ELUTING CORONARY STENT	Non_withdrawal_event	Adult	1	0.993344	-3.79081	0.00641551	1.64617	0.993344	NA	NA	NA	0	NA	NA	NA	1	6542121	6585954	6542120	6585953	0	6542120	43833
TAXUS EXPRESS STENT X MM SCIMED	Non_withdrawal_event	Adult	1	0.993344	-3.79081	0.00641551	1.64617	0.993344	NA	NA	NA	0	NA	NA	NA	1	6542121	6585954	6542120	6585953	0	6542120	43833
TAXUS PACLITAXEL BOSTON SCIENTIFIC	Non_withdrawal_event	Adult	1	0.993344	-3.79081	0.00641551	1.64617	0.993344	NA	NA	NA	0	NA	NA	NA	1	6542121	6585954	6542120	6585953	0	6542120	43833
TAXUS STENT ELUTING STENT^	Non_withdrawal_event	Adult	1	0.993344	-3.79081	0.00641551	1.64617	0.993344	NA	NA	NA	0	NA	NA	NA	1	6542121	6585954	6542120	6585953	0	6542120	43833
TAZOCILLINE NOT )	Non_withdrawal_event	Adult	1	0.993344	-3.79081	0.00641551	1.64617	0.993344	NA	NA	NA	0	NA	NA	NA	1	6542121	6585954	6542120	6585953	0	6542120	43833
TAZOCINA	Non_withdrawal_event	Adult	1	0.993344	-3.79081	0.00641551	1.64617	0.993344	NA	NA	NA	0	NA	NA	NA	1	6542121	6585954	6542120	6585953	0	6542120	43833
TAZOFERIN	Non_withdrawal_event	Adult	1	0.993344	-3.79081	0.00641551	1.64617	0.993344	NA	NA	NA	0	NA	NA	NA	1	6542121	6585954	6542120	6585953	0	6542120	43833
TAZOPRIL	Non_withdrawal_event	Adult	1	0.993344	-3.79081	0.00641551	1.64617	0.993344	NA	NA	NA	0	NA	NA	NA	1	6542121	6585954	6542120	6585953	0	6542120	43833
TAZPEN	Non_withdrawal_event	Adult	1	0.993344	-3.79081	0.00641551	1.64617	0.993344	NA	NA	NA	0	NA	NA	NA	1	6542121	6585954	6542120	6585953	0	6542120	43833
TBCR	Non_withdrawal_event	Adult	1	0.993344	-3.79081	0.00641551	1.64617	0.993344	NA	NA	NA	0	NA	NA	NA	1	6542121	6585954	6542120	6585953	0	6542120	43833
TBPPD MANTOUX	Non_withdrawal_event	Adult	1	0.993344	-3.79081	0.00641551	1.64617	0.993344	NA	NA	NA	0	NA	NA	NA	1	6542121	6585954	6542120	6585953	0	6542120	43833
TCM -TECHNETIUM-	Non_withdrawal_event	Adult	1	0.993344	-3.79081	0.00641551	1.64617	0.993344	NA	NA	NA	0	NA	NA	NA	1	6542121	6585954	6542120	6585953	0	6542120	43833
TCZ	Non_withdrawal_event	Adult	1	0.993344	-3.79081	0.00641551	1.64617	0.993344	NA	NA	NA	0	NA	NA	NA	1	6542121	6585954	6542120	6585953	0	6542120	43833
TD ADS ADULT	Non_withdrawal_event	Adult	1	0.993344	-3.79081	0.00641551	1.64617	0.993344	NA	NA	NA	0	NA	NA	NA	1	6542121	6585954	6542120	6585953	0	6542120	43833
TD PUR	Non_withdrawal_event	Adult	1	0.993344	-3.79081	0.00641551	1.64617	0.993344	NA	NA	NA	0	NA	NA	NA	1	6542121	6585954	6542120	6585953	0	6542120	43833
TDAP SANDOFI PASTEUR LIMITED	Non_withdrawal_event	Adult	1	0.993344	-3.79081	0.00641551	1.64617	0.993344	NA	NA	NA	0	NA	NA	NA	1	6542121	6585954	6542120	6585953	0	6542120	43833
TEAGREEN	Non_withdrawal_event	Adult	1	0.993344	-3.79081	0.00641551	1.64617	0.993344	NA	NA	NA	0	NA	NA	NA	1	6542121	6585954	6542120	6585953	0	6542120	43833
TEARS AGAIN SOFTGELS	Non_withdrawal_event	Adult	1	0.993344	-3.79081	0.00641551	1.64617	0.993344	NA	NA	NA	0	NA	NA	NA	1	6542121	6585954	6542120	6585953	0	6542120	43833
TEARS NATURALS FREE EYE EYE DRPOP	Non_withdrawal_event	Adult	1	0.993344	-3.79081	0.00641551	1.64617	0.993344	NA	NA	NA	0	NA	NA	NA	1	6542121	6585954	6542120	6585953	0	6542120	43833
TEBOKAN	Non_withdrawal_event	Adult	1	0.993344	-3.79081	0.00641551	1.64617	0.993344	NA	NA	NA	0	NA	NA	NA	1	6542121	6585954	6542120	6585953	0	6542120	43833
TEBONIN INTENS	Non_withdrawal_event	Adult	1	0.993344	-3.79081	0.00641551	1.64617	0.993344	NA	NA	NA	0	NA	NA	NA	1	6542121	6585954	6542120	6585953	0	6542120	43833
TEBRAZID	Non_withdrawal_event	Adult	1	0.993344	-3.79081	0.00641551	1.64617	0.993344	NA	NA	NA	0	NA	NA	NA	1	6542121	6585954	6542120	6585953	0	6542120	43833
TECHNESCANHDP	Non_withdrawal_event	Adult	1	0.993344	-3.79081	0.00641551	1.64617	0.993344	NA	NA	NA	0	NA	NA	NA	1	6542121	6585954	6542120	6585953	0	6542120	43833
TECHNESCANHDP, VIALS_KIT	Non_withdrawal_event	Adult	1	0.993344	-3.79081	0.00641551	1.64617	0.993344	NA	NA	NA	0	NA	NA	NA	1	6542121	6585954	6542120	6585953	0	6542120	43833
TECHNETIUM GENERATOR PERTECHNETAT	Non_withdrawal_event	Adult	1	0.993344	-3.79081	0.00641551	1.64617	0.993344	NA	NA	NA	0	NA	NA	NA	1	6542121	6585954	6542120	6585953	0	6542120	43833
TECHNETIUM RADIOACTIVE	Non_withdrawal_event	Adult	1	0.993344	-3.79081	0.00641551	1.64617	0.993344	NA	NA	NA	0	NA	NA	NA	1	6542121	6585954	6542120	6585953	0	6542120	43833
TECHNETIUM SUCCIMER TECHNESCAN DMSA)	Non_withdrawal_event	Adult	1	0.993344	-3.79081	0.00641551	1.64617	0.993344	NA	NA	NA	0	NA	NA	NA	1	6542121	6585954	6542120	6585953	0	6542120	43833
TECHNETIUM TCM ETARFOLATIDE	Non_withdrawal_event	Adult	1	0.993344	-3.79081	0.00641551	1.64617	0.993344	NA	NA	NA	0	NA	NA	NA	1	6542121	6585954	6542120	6585953	0	6542120	43833
TECHNETIUMTC-M	Non_withdrawal_event	Adult	1	0.993344	-3.79081	0.00641551	1.64617	0.993344	NA	NA	NA	0	NA	NA	NA	1	6542121	6585954	6542120	6585953	0	6542120	43833
TECNETIUM TCM MEDRONATE KIT CIS MDD	Non_withdrawal_event	Adult	1	0.993344	-3.79081	0.00641551	1.64617	0.993344	NA	NA	NA	0	NA	NA	NA	1	6542121	6585954	6542120	6585953	0	6542120	43833
TECNOMET_	Non_withdrawal_event	Adult	1	0.993344	-3.79081	0.00641551	1.64617	0.993344	NA	NA	NA	0	NA	NA	NA	1	6542121	6585954	6542120	6585953	0	6542120	43833
TEDFIDERA	Non_withdrawal_event	Adult	1	0.993344	-3.79081	0.00641551	1.64617	0.993344	NA	NA	NA	0	NA	NA	NA	1	6542121	6585954	6542120	6585953	0	6542120	43833
TEGAFUR GIMERACIL_OTERACIL	Non_withdrawal_event	Adult	1	0.993344	-3.79081	0.00641551	1.64617	0.993344	NA	NA	NA	0	NA	NA	NA	1	6542121	6585954	6542120	6585953	0	6542120	43833
TEGAFURGIMERACIL;OTERACIL	Non_withdrawal_event	Adult	1	0.993344	-3.79081	0.00641551	1.64617	0.993344	NA	NA	NA	0	NA	NA	NA	1	6542121	6585954	6542120	6585953	0	6542120	43833
TEGELINE LFB	Non_withdrawal_event	Adult	1	0.993344	-3.79081	0.00641551	1.64617	0.993344	NA	NA	NA	0	NA	NA	NA	1	6542121	6585954	6542120	6585953	0	6542120	43833
TEGESEROD	Non_withdrawal_event	Adult	1	0.993344	-3.79081	0.00641551	1.64617	0.993344	NA	NA	NA	0	NA	NA	NA	1	6542121	6585954	6542120	6585953	0	6542120	43833
TEGOPRAZAN	Non_withdrawal_event	Adult	1	0.993344	-3.79081	0.00641551	1.64617	0.993344	NA	NA	NA	0	NA	NA	NA	1	6542121	6585954	6542120	6585953	0	6542120	43833
TEGRATOL	Non_withdrawal_event	Adult	1	0.993344	-3.79081	0.00641551	1.64617	0.993344	NA	NA	NA	0	NA	NA	NA	1	6542121	6585954	6542120	6585953	0	6542120	43833
TEICOPLANINE	Non_withdrawal_event	Adult	1	0.993344	-3.79081	0.00641551	1.64617	0.993344	NA	NA	NA	0	NA	NA	NA	1	6542121	6585954	6542120	6585953	0	6542120	43833
TEICOPLNIN	Non_withdrawal_event	Adult	1	0.993344	-3.79081	0.00641551	1.64617	0.993344	NA	NA	NA	0	NA	NA	NA	1	6542121	6585954	6542120	6585953	0	6542120	43833
TELEMINSOFT MFR: HUNAI YAKUHINKOGYO	Non_withdrawal_event	Adult	1	0.993344	-3.79081	0.00641551	1.64617	0.993344	NA	NA	NA	0	NA	NA	NA	1	6542121	6585954	6542120	6585953	0	6542120	43833
TELEVANCIN ASTELLAS	Non_withdrawal_event	Adult	1	0.993344	-3.79081	0.00641551	1.64617	0.993344	NA	NA	NA	0	NA	NA	NA	1	6542121	6585954	6542120	6585953	0	6542120	43833
TELIMISARTAN	Non_withdrawal_event	Adult	1	0.993344	-3.79081	0.00641551	1.64617	0.993344	NA	NA	NA	0	NA	NA	NA	1	6542121	6585954	6542120	6585953	0	6542120	43833
TELMISARTAN_HYDROCHLOROTHIAZIDE HYDROCHLOROTH	Non_withdrawal_event	Adult	1	0.993344	-3.79081	0.00641551	1.64617	0.993344	NA	NA	NA	0	NA	NA	NA	1	6542121	6585954	6542120	6585953	0	6542120	43833
TELMISTARTAN	Non_withdrawal_event	Adult	1	0.993344	-3.79081	0.00641551	1.64617	0.993344	NA	NA	NA	0	NA	NA	NA	1	6542121	6585954	6542120	6585953	0	6542120	43833
TELRITHROMYCIN	Non_withdrawal_event	Adult	1	0.993344	-3.79081	0.00641551	1.64617	0.993344	NA	NA	NA	0	NA	NA	NA	1	6542121	6585954	6542120	6585953	0	6542120	43833
TEMADOR MFR: NOT	Non_withdrawal_event	Adult	1	0.993344	-3.79081	0.00641551	1.64617	0.993344	NA	NA	NA	0	NA	NA	NA	1	6542121	6585954	6542120	6585953	0	6542120	43833
TEMAFLOXACIN	Non_withdrawal_event	Adult	1	0.993344	-3.79081	0.00641551	1.64617	0.993344	NA	NA	NA	0	NA	NA	NA	1	6542121	6585954	6542120	6585953	0	6542120	43833
TEMAZAPAM	Non_withdrawal_event	Adult	1	0.993344	-3.79081	0.00641551	1.64617	0.993344	NA	NA	NA	0	NA	NA	NA	1	6542121	6585954	6542120	6585953	0	6542120	43833
TEMAZEPIN	Non_withdrawal_event	Adult	1	0.993344	-3.79081	0.00641551	1.64617	0.993344	NA	NA	NA	0	NA	NA	NA	1	6542121	6585954	6542120	6585953	0	6542120	43833
TEMEZOLOMIDE	Non_withdrawal_event	Adult	1	0.993344	-3.79081	0.00641551	1.64617	0.993344	NA	NA	NA	0	NA	NA	NA	1	6542121	6585954	6542120	6585953	0	6542120	43833
TEMOLOZOMIDE	Non_withdrawal_event	Adult	1	0.993344	-3.79081	0.00641551	1.64617	0.993344	NA	NA	NA	0	NA	NA	NA	1	6542121	6585954	6542120	6585953	0	6542120	43833
TEMOXOL LIKE TEMODAR	Non_withdrawal_event	Adult	1	0.993344	-3.79081	0.00641551	1.64617	0.993344	NA	NA	NA	0	NA	NA	NA	1	6542121	6585954	6542120	6585953	0	6542120	43833
TEMOXOL LIKE TEMODAR^	Non_withdrawal_event	Adult	1	0.993344	-3.79081	0.00641551	1.64617	0.993344	NA	NA	NA	0	NA	NA	NA	1	6542121	6585954	6542120	6585953	0	6542120	43833
TEMOZLOMIDE	Non_withdrawal_event	Adult	1	0.993344	-3.79081	0.00641551	1.64617	0.993344	NA	NA	NA	0	NA	NA	NA	1	6542121	6585954	6542120	6585953	0	6542120	43833
TEMOZOLMIDE M2 SCHERING PLOUGH	Non_withdrawal_event	Adult	1	0.993344	-3.79081	0.00641551	1.64617	0.993344	NA	NA	NA	0	NA	NA	NA	1	6542121	6585954	6542120	6585953	0	6542120	43833
TEMOZOLOMID ETEMOZOLOMIDE	Non_withdrawal_event	Adult	1	0.993344	-3.79081	0.00641551	1.64617	0.993344	NA	NA	NA	0	NA	NA	NA	1	6542121	6585954	6542120	6585953	0	6542120	43833
TEMOZOLOMIDE LIKE TEMODAR	Non_withdrawal_event	Adult	1	0.993344	-3.79081	0.00641551	1.64617	0.993344	NA	NA	NA	0	NA	NA	NA	1	6542121	6585954	6542120	6585953	0	6542120	43833
TEMOZOLOMIDE NA SCHERING-PLOUGH	Non_withdrawal_event	Adult	1	0.993344	-3.79081	0.00641551	1.64617	0.993344	NA	NA	NA	0	NA	NA	NA	1	6542121	6585954	6542120	6585953	0	6542120	43833
TEMOZOLOMIDE SCHERING-PLOUGH-	Non_withdrawal_event	Adult	1	0.993344	-3.79081	0.00641551	1.64617	0.993344	NA	NA	NA	0	NA	NA	NA	1	6542121	6585954	6542120	6585953	0	6542120	43833
TEMOZOLOMIDE SCHERINGPLOUGH CORPORATION	Non_withdrawal_event	Adult	1	0.993344	-3.79081	0.00641551	1.64617	0.993344	NA	NA	NA	0	NA	NA	NA	1	6542121	6585954	6542120	6585953	0	6542120	43833
TEMOZOLOMIDE SQ.METER, )	Non_withdrawal_event	Adult	1	0.993344	-3.79081	0.00641551	1.64617	0.993344	NA	NA	NA	0	NA	NA	NA	1	6542121	6585954	6542120	6585953	0	6542120	43833
TEMOZOLOMIDE STUDY	Non_withdrawal_event	Adult	1	0.993344	-3.79081	0.00641551	1.64617	0.993344	NA	NA	NA	0	NA	NA	NA	1	6542121	6585954	6542120	6585953	0	6542120	43833
TEMOZOLOMIDE TEMOZOLOMIDE)	Non_withdrawal_event	Adult	1	0.993344	-3.79081	0.00641551	1.64617	0.993344	NA	NA	NA	0	NA	NA	NA	1	6542121	6585954	6542120	6585953	0	6542120	43833
TEMOZOLOMIDE_M2)	Non_withdrawal_event	Adult	1	0.993344	-3.79081	0.00641551	1.64617	0.993344	NA	NA	NA	0	NA	NA	NA	1	6542121	6585954	6542120	6585953	0	6542120	43833
TEMOZOLONIDE M2	Non_withdrawal_event	Adult	1	0.993344	-3.79081	0.00641551	1.64617	0.993344	NA	NA	NA	0	NA	NA	NA	1	6542121	6585954	6542120	6585953	0	6542120	43833
TEMSIROLIMUS GSK	Non_withdrawal_event	Adult	1	0.993344	-3.79081	0.00641551	1.64617	0.993344	NA	NA	NA	0	NA	NA	NA	1	6542121	6585954	6542120	6585953	0	6542120	43833
TEMSIROLIUMS	Non_withdrawal_event	Adult	1	0.993344	-3.79081	0.00641551	1.64617	0.993344	NA	NA	NA	0	NA	NA	NA	1	6542121	6585954	6542120	6585953	0	6542120	43833
TEMUTERKIB	Non_withdrawal_event	Adult	1	0.993344	-3.79081	0.00641551	1.64617	0.993344	NA	NA	NA	0	NA	NA	NA	1	6542121	6585954	6542120	6585953	0	6542120	43833
TEMZOLOMIDE	Non_withdrawal_event	Adult	1	0.993344	-3.79081	0.00641551	1.64617	0.993344	NA	NA	NA	0	NA	NA	NA	1	6542121	6585954	6542120	6585953	0	6542120	43833
TENAGA	Non_withdrawal_event	Adult	1	0.993344	-3.79081	0.00641551	1.64617	0.993344	NA	NA	NA	0	NA	NA	NA	1	6542121	6585954	6542120	6585953	0	6542120	43833
TENATRIL	Non_withdrawal_event	Adult	1	0.993344	-3.79081	0.00641551	1.64617	0.993344	NA	NA	NA	0	NA	NA	NA	1	6542121	6585954	6542120	6585953	0	6542120	43833
TENOFAVIR	Non_withdrawal_event	Adult	1	0.993344	-3.79081	0.00641551	1.64617	0.993344	NA	NA	NA	0	NA	NA	NA	1	6542121	6585954	6542120	6585953	0	6542120	43833
TENOFOVIR DISOPROXIL FUMA	Non_withdrawal_event	Adult	1	0.993344	-3.79081	0.00641551	1.64617	0.993344	NA	NA	NA	0	NA	NA	NA	1	6542121	6585954	6542120	6585953	0	6542120	43833
TENOFOVIR DISOPROXIL FUMA TENOFOVIR DISOPROXIL	Non_withdrawal_event	Adult	1	0.993344	-3.79081	0.00641551	1.64617	0.993344	NA	NA	NA	0	NA	NA	NA	1	6542121	6585954	6542120	6585953	0	6542120	43833
TENOFOVIR DISOPROXIL_EMTRICITAINE	Non_withdrawal_event	Adult	1	0.993344	-3.79081	0.00641551	1.64617	0.993344	NA	NA	NA	0	NA	NA	NA	1	6542121	6585954	6542120	6585953	0	6542120	43833
TENOFOVIR DISOPROXOL	Non_withdrawal_event	Adult	1	0.993344	-3.79081	0.00641551	1.64617	0.993344	NA	NA	NA	0	NA	NA	NA	1	6542121	6585954	6542120	6585953	0	6542120	43833
TENOFOVIR DISOPROXYL	Non_withdrawal_event	Adult	1	0.993344	-3.79081	0.00641551	1.64617	0.993344	NA	NA	NA	0	NA	NA	NA	1	6542121	6585954	6542120	6585953	0	6542120	43833
TENOFOVIR GILEAD SCIENCE	Non_withdrawal_event	Adult	1	0.993344	-3.79081	0.00641551	1.64617	0.993344	NA	NA	NA	0	NA	NA	NA	1	6542121	6585954	6542120	6585953	0	6542120	43833
TENOFOVIR PLUS EMTRICITABINE	Non_withdrawal_event	Adult	1	0.993344	-3.79081	0.00641551	1.64617	0.993344	NA	NA	NA	0	NA	NA	NA	1	6542121	6585954	6542120	6585953	0	6542120	43833
TENOFOVIR QD	Non_withdrawal_event	Adult	1	0.993344	-3.79081	0.00641551	1.64617	0.993344	NA	NA	NA	0	NA	NA	NA	1	6542121	6585954	6542120	6585953	0	6542120	43833
TENOFOVIRDF	Non_withdrawal_event	Adult	1	0.993344	-3.79081	0.00641551	1.64617	0.993344	NA	NA	NA	0	NA	NA	NA	1	6542121	6585954	6542120	6585953	0	6542120	43833
TENOXICAM_TENOXICAM	Non_withdrawal_event	Adult	1	0.993344	-3.79081	0.00641551	1.64617	0.993344	NA	NA	NA	0	NA	NA	NA	1	6542121	6585954	6542120	6585953	0	6542120	43833
TEOBROMINE	Non_withdrawal_event	Adult	1	0.993344	-3.79081	0.00641551	1.64617	0.993344	NA	NA	NA	0	NA	NA	NA	1	6542121	6585954	6542120	6585953	0	6542120	43833
TERABINAFINE	Non_withdrawal_event	Adult	1	0.993344	-3.79081	0.00641551	1.64617	0.993344	NA	NA	NA	0	NA	NA	NA	1	6542121	6585954	6542120	6585953	0	6542120	43833
TERABINAFINE OSCO PHARMACY	Non_withdrawal_event	Adult	1	0.993344	-3.79081	0.00641551	1.64617	0.993344	NA	NA	NA	0	NA	NA	NA	1	6542121	6585954	6542120	6585953	0	6542120	43833
TERALHITE	Non_withdrawal_event	Adult	1	0.993344	-3.79081	0.00641551	1.64617	0.993344	NA	NA	NA	0	NA	NA	NA	1	6542121	6585954	6542120	6585953	0	6542120	43833
TERAZOSIN CAPS APOTEX	Non_withdrawal_event	Adult	1	0.993344	-3.79081	0.00641551	1.64617	0.993344	NA	NA	NA	0	NA	NA	NA	1	6542121	6585954	6542120	6585953	0	6542120	43833
TERAZOSIN GENEVA	Non_withdrawal_event	Adult	1	0.993344	-3.79081	0.00641551	1.64617	0.993344	NA	NA	NA	0	NA	NA	NA	1	6542121	6585954	6542120	6585953	0	6542120	43833
TERAZOSIN PO	Non_withdrawal_event	Adult	1	0.993344	-3.79081	0.00641551	1.64617	0.993344	NA	NA	NA	0	NA	NA	NA	1	6542121	6585954	6542120	6585953	0	6542120	43833
TERAZOSIN_	Non_withdrawal_event	Adult	1	0.993344	-3.79081	0.00641551	1.64617	0.993344	NA	NA	NA	0	NA	NA	NA	1	6542121	6585954	6542120	6585953	0	6542120	43833
TERBENAFINE 937294	Non_withdrawal_event	Adult	1	0.993344	-3.79081	0.00641551	1.64617	0.993344	NA	NA	NA	0	NA	NA	NA	1	6542121	6585954	6542120	6585953	0	6542120	43833
TERBENAFINE TERBINAFINE- NOT KNOWN, WALMART	Non_withdrawal_event	Adult	1	0.993344	-3.79081	0.00641551	1.64617	0.993344	NA	NA	NA	0	NA	NA	NA	1	6542121	6585954	6542120	6585953	0	6542120	43833
TERBINAFINE APOTEX CORP	Non_withdrawal_event	Adult	1	0.993344	-3.79081	0.00641551	1.64617	0.993344	NA	NA	NA	0	NA	NA	NA	1	6542121	6585954	6542120	6585953	0	6542120	43833
TERBINAFINE APOTEX USA	Non_withdrawal_event	Adult	1	0.993344	-3.79081	0.00641551	1.64617	0.993344	NA	NA	NA	0	NA	NA	NA	1	6542121	6585954	6542120	6585953	0	6542120	43833
TERBINAFINE CAMBER PHARMACE	Non_withdrawal_event	Adult	1	0.993344	-3.79081	0.00641551	1.64617	0.993344	NA	NA	NA	0	NA	NA	NA	1	6542121	6585954	6542120	6585953	0	6542120	43833
TERBINAFINE DR	Non_withdrawal_event	Adult	1	0.993344	-3.79081	0.00641551	1.64617	0.993344	NA	NA	NA	0	NA	NA	NA	1	6542121	6585954	6542120	6585953	0	6542120	43833
TERBINAFINE MIDDLE NECK PHARMACY	Non_withdrawal_event	Adult	1	0.993344	-3.79081	0.00641551	1.64617	0.993344	NA	NA	NA	0	NA	NA	NA	1	6542121	6585954	6542120	6585953	0	6542120	43833
TERBINAFINE PALHEON WHITBY	Non_withdrawal_event	Adult	1	0.993344	-3.79081	0.00641551	1.64617	0.993344	NA	NA	NA	0	NA	NA	NA	1	6542121	6585954	6542120	6585953	0	6542120	43833
TERBINAFINE TERBINAFINE	Non_withdrawal_event	Adult	1	0.993344	-3.79081	0.00641551	1.64617	0.993344	NA	NA	NA	0	NA	NA	NA	1	6542121	6585954	6542120	6585953	0	6542120	43833
TERBINAFINETERBINAFINE	Non_withdrawal_event	Adult	1	0.993344	-3.79081	0.00641551	1.64617	0.993344	NA	NA	NA	0	NA	NA	NA	1	6542121	6585954	6542120	6585953	0	6542120	43833
TERBINEAFINE APOTEX	Non_withdrawal_event	Adult	1	0.993344	-3.79081	0.00641551	1.64617	0.993344	NA	NA	NA	0	NA	NA	NA	1	6542121	6585954	6542120	6585953	0	6542120	43833
TERBISIL	Non_withdrawal_event	Adult	1	0.993344	-3.79081	0.00641551	1.64617	0.993344	NA	NA	NA	0	NA	NA	NA	1	6542121	6585954	6542120	6585953	0	6542120	43833
TERBISIL TERBINAFINE	Non_withdrawal_event	Adult	1	0.993344	-3.79081	0.00641551	1.64617	0.993344	NA	NA	NA	0	NA	NA	NA	1	6542121	6585954	6542120	6585953	0	6542120	43833
TERBUTALINE TURBUHALER	Non_withdrawal_event	Adult	1	0.993344	-3.79081	0.00641551	1.64617	0.993344	NA	NA	NA	0	NA	NA	NA	1	6542121	6585954	6542120	6585953	0	6542120	43833
TERCAN	Non_withdrawal_event	Adult	1	0.993344	-3.79081	0.00641551	1.64617	0.993344	NA	NA	NA	0	NA	NA	NA	1	6542121	6585954	6542120	6585953	0	6542120	43833
TERM STEROID	Non_withdrawal_event	Adult	1	0.993344	-3.79081	0.00641551	1.64617	0.993344	NA	NA	NA	0	NA	NA	NA	1	6542121	6585954	6542120	6585953	0	6542120	43833
TERMOPRESINE	Non_withdrawal_event	Adult	1	0.993344	-3.79081	0.00641551	1.64617	0.993344	NA	NA	NA	0	NA	NA	NA	1	6542121	6585954	6542120	6585953	0	6542120	43833
TERONAC	Non_withdrawal_event	Adult	1	0.993344	-3.79081	0.00641551	1.64617	0.993344	NA	NA	NA	0	NA	NA	NA	1	6542121	6585954	6542120	6585953	0	6542120	43833
TERONACSANOREX	Non_withdrawal_event	Adult	1	0.993344	-3.79081	0.00641551	1.64617	0.993344	NA	NA	NA	0	NA	NA	NA	1	6542121	6585954	6542120	6585953	0	6542120	43833
TERSINAPINE	Non_withdrawal_event	Adult	1	0.993344	-3.79081	0.00641551	1.64617	0.993344	NA	NA	NA	0	NA	NA	NA	1	6542121	6585954	6542120	6585953	0	6542120	43833
TERUTROBAN	Non_withdrawal_event	Adult	1	0.993344	-3.79081	0.00641551	1.64617	0.993344	NA	NA	NA	0	NA	NA	NA	1	6542121	6585954	6542120	6585953	0	6542120	43833
TERVINAFINE	Non_withdrawal_event	Adult	1	0.993344	-3.79081	0.00641551	1.64617	0.993344	NA	NA	NA	0	NA	NA	NA	1	6542121	6585954	6542120	6585953	0	6542120	43833
TESIDOLUMAB	Non_withdrawal_event	Adult	1	0.993344	-3.79081	0.00641551	1.64617	0.993344	NA	NA	NA	0	NA	NA	NA	1	6542121	6585954	6542120	6585953	0	6542120	43833
TESSALON PERLES	Non_withdrawal_event	Adult	1	0.993344	-3.79081	0.00641551	1.64617	0.993344	NA	NA	NA	0	NA	NA	NA	1	6542121	6585954	6542120	6585953	0	6542120	43833
TEST X FORCE FACTOR	Non_withdrawal_event	Adult	1	0.993344	-3.79081	0.00641551	1.64617	0.993344	NA	NA	NA	0	NA	NA	NA	1	6542121	6585954	6542120	6585953	0	6542120	43833
TESTOENANT	Non_withdrawal_event	Adult	1	0.993344	-3.79081	0.00641551	1.64617	0.993344	NA	NA	NA	0	NA	NA	NA	1	6542121	6585954	6542120	6585953	0	6542120	43833
TESTOPEL NA	Non_withdrawal_event	Adult	1	0.993344	-3.79081	0.00641551	1.64617	0.993344	NA	NA	NA	0	NA	NA	NA	1	6542121	6585954	6542120	6585953	0	6542120	43833
TESTOSTAZINE	Non_withdrawal_event	Adult	1	0.993344	-3.79081	0.00641551	1.64617	0.993344	NA	NA	NA	0	NA	NA	NA	1	6542121	6585954	6542120	6585953	0	6542120	43833
TESTOSTEROINE	Non_withdrawal_event	Adult	1	0.993344	-3.79081	0.00641551	1.64617	0.993344	NA	NA	NA	0	NA	NA	NA	1	6542121	6585954	6542120	6585953	0	6542120	43833
TESTOSTERON	Non_withdrawal_event	Adult	1	0.993344	-3.79081	0.00641551	1.64617	0.993344	NA	NA	NA	0	NA	NA	NA	1	6542121	6585954	6542120	6585953	0	6542120	43833
TESTOSTERONE CYP SUN PHARMA	Non_withdrawal_event	Adult	1	0.993344	-3.79081	0.00641551	1.64617	0.993344	NA	NA	NA	0	NA	NA	NA	1	6542121	6585954	6542120	6585953	0	6542120	43833
TESTOSTERONE CYPIONATE RX 6V3	Non_withdrawal_event	Adult	1	0.993344	-3.79081	0.00641551	1.64617	0.993344	NA	NA	NA	0	NA	NA	NA	1	6542121	6585954	6542120	6585953	0	6542120	43833
TESTOSTERONE ENANTHATE MILLIGRAMS CC SHCERING	Non_withdrawal_event	Adult	1	0.993344	-3.79081	0.00641551	1.64617	0.993344	NA	NA	NA	0	NA	NA	NA	1	6542121	6585954	6542120	6585953	0	6542120	43833
TESTOSTERONE GRAMS PROGESTERONE	Non_withdrawal_event	Adult	1	0.993344	-3.79081	0.00641551	1.64617	0.993344	NA	NA	NA	0	NA	NA	NA	1	6542121	6585954	6542120	6585953	0	6542120	43833
TESTOSTERONE IMPLANT	Non_withdrawal_event	Adult	1	0.993344	-3.79081	0.00641551	1.64617	0.993344	NA	NA	NA	0	NA	NA	NA	1	6542121	6585954	6542120	6585953	0	6542120	43833
TESTOSTERONE INJECTABLE	Non_withdrawal_event	Adult	1	0.993344	-3.79081	0.00641551	1.64617	0.993344	NA	NA	NA	0	NA	NA	NA	1	6542121	6585954	6542120	6585953	0	6542120	43833
TESTOSTERONE MANUFACTURER ]	Non_withdrawal_event	Adult	1	0.993344	-3.79081	0.00641551	1.64617	0.993344	NA	NA	NA	0	NA	NA	NA	1	6542121	6585954	6542120	6585953	0	6542120	43833
TESTOSTERONE PERRIGO	Non_withdrawal_event	Adult	1	0.993344	-3.79081	0.00641551	1.64617	0.993344	NA	NA	NA	0	NA	NA	NA	1	6542121	6585954	6542120	6585953	0	6542120	43833
TESTOSTERONE PHENYLPROPIONATE	Non_withdrawal_event	Adult	1	0.993344	-3.79081	0.00641551	1.64617	0.993344	NA	NA	NA	0	NA	NA	NA	1	6542121	6585954	6542120	6585953	0	6542120	43833
TESTOSTERONE PHYSICIANS PREFERENCE	Non_withdrawal_event	Adult	1	0.993344	-3.79081	0.00641551	1.64617	0.993344	NA	NA	NA	0	NA	NA	NA	1	6542121	6585954	6542120	6585953	0	6542120	43833
TESTOSTERONEANASTROZOLE	Non_withdrawal_event	Adult	1	0.993344	-3.79081	0.00641551	1.64617	0.993344	NA	NA	NA	0	NA	NA	NA	1	6542121	6585954	6542120	6585953	0	6542120	43833
TESTOSTRONE ENANTHATE	Non_withdrawal_event	Adult	1	0.993344	-3.79081	0.00641551	1.64617	0.993344	NA	NA	NA	0	NA	NA	NA	1	6542121	6585954	6542120	6585953	0	6542120	43833
TESTROLEAN	Non_withdrawal_event	Adult	1	0.993344	-3.79081	0.00641551	1.64617	0.993344	NA	NA	NA	0	NA	NA	NA	1	6542121	6585954	6542120	6585953	0	6542120	43833
TETANOL	Non_withdrawal_event	Adult	1	0.993344	-3.79081	0.00641551	1.64617	0.993344	NA	NA	NA	0	NA	NA	NA	1	6542121	6585954	6542120	6585953	0	6542120	43833
TETANUS ANTI TOXIN	Non_withdrawal_event	Adult	1	0.993344	-3.79081	0.00641551	1.64617	0.993344	NA	NA	NA	0	NA	NA	NA	1	6542121	6585954	6542120	6585953	0	6542120	43833
TETANUS ANTIGEN	Non_withdrawal_event	Adult	1	0.993344	-3.79081	0.00641551	1.64617	0.993344	NA	NA	NA	0	NA	NA	NA	1	6542121	6585954	6542120	6585953	0	6542120	43833
TETANUS IMPFSTOFF	Non_withdrawal_event	Adult	1	0.993344	-3.79081	0.00641551	1.64617	0.993344	NA	NA	NA	0	NA	NA	NA	1	6542121	6585954	6542120	6585953	0	6542120	43833
TETANUS TOXOID ADSORBED	Non_withdrawal_event	Adult	1	0.993344	-3.79081	0.00641551	1.64617	0.993344	NA	NA	NA	0	NA	NA	NA	1	6542121	6585954	6542120	6585953	0	6542120	43833
TETANUS VACCINE PASTEUR^	Non_withdrawal_event	Adult	1	0.993344	-3.79081	0.00641551	1.64617	0.993344	NA	NA	NA	0	NA	NA	NA	1	6542121	6585954	6542120	6585953	0	6542120	43833
TETANUSVACCIN [TETANUS VACCINE]	Non_withdrawal_event	Adult	1	0.993344	-3.79081	0.00641551	1.64617	0.993344	NA	NA	NA	0	NA	NA	NA	1	6542121	6585954	6542120	6585953	0	6542120	43833
TETAVAX	Non_withdrawal_event	Adult	1	0.993344	-3.79081	0.00641551	1.64617	0.993344	NA	NA	NA	0	NA	NA	NA	1	6542121	6585954	6542120	6585953	0	6542120	43833
TETESEPT	Non_withdrawal_event	Adult	1	0.993344	-3.79081	0.00641551	1.64617	0.993344	NA	NA	NA	0	NA	NA	NA	1	6542121	6585954	6542120	6585953	0	6542120	43833
TETESEPT ASCORBIC ACID, CETYLPYRIDINIUM , DEQUALINIUM CHLORID	Non_withdrawal_event	Adult	1	0.993344	-3.79081	0.00641551	1.64617	0.993344	NA	NA	NA	0	NA	NA	NA	1	6542121	6585954	6542120	6585953	0	6542120	43833
TETNAUS VACCINE	Non_withdrawal_event	Adult	1	0.993344	-3.79081	0.00641551	1.64617	0.993344	NA	NA	NA	0	NA	NA	NA	1	6542121	6585954	6542120	6585953	0	6542120	43833
TETRABENAZINE CAMBRIDGE	Non_withdrawal_event	Adult	1	0.993344	-3.79081	0.00641551	1.64617	0.993344	NA	NA	NA	0	NA	NA	NA	1	6542121	6585954	6542120	6585953	0	6542120	43833
TETRABROMOFLUORESCEIN	Non_withdrawal_event	Adult	1	0.993344	-3.79081	0.00641551	1.64617	0.993344	NA	NA	NA	0	NA	NA	NA	1	6542121	6585954	6542120	6585953	0	6542120	43833
TETRACAINE -ABBOTT	Non_withdrawal_event	Adult	1	0.993344	-3.79081	0.00641551	1.64617	0.993344	NA	NA	NA	0	NA	NA	NA	1	6542121	6585954	6542120	6585953	0	6542120	43833
TETRACAINE ABBOTT	Non_withdrawal_event	Adult	1	0.993344	-3.79081	0.00641551	1.64617	0.993344	NA	NA	NA	0	NA	NA	NA	1	6542121	6585954	6542120	6585953	0	6542120	43833
TETRACAINE ANESTHETIC HOURS ON FACE ANESTHETIC AN	Non_withdrawal_event	Adult	1	0.993344	-3.79081	0.00641551	1.64617	0.993344	NA	NA	NA	0	NA	NA	NA	1	6542121	6585954	6542120	6585953	0	6542120	43833
TETRACAINE EYE	Non_withdrawal_event	Adult	1	0.993344	-3.79081	0.00641551	1.64617	0.993344	NA	NA	NA	0	NA	NA	NA	1	6542121	6585954	6542120	6585953	0	6542120	43833
TETRACOSACTRIN	Non_withdrawal_event	Adult	1	0.993344	-3.79081	0.00641551	1.64617	0.993344	NA	NA	NA	0	NA	NA	NA	1	6542121	6585954	6542120	6585953	0	6542120	43833
TETRAHYDROCANABINOL	Non_withdrawal_event	Adult	1	0.993344	-3.79081	0.00641551	1.64617	0.993344	NA	NA	NA	0	NA	NA	NA	1	6542121	6585954	6542120	6585953	0	6542120	43833
TETRAHYDROCANNANBINOL	Non_withdrawal_event	Adult	1	0.993344	-3.79081	0.00641551	1.64617	0.993344	NA	NA	NA	0	NA	NA	NA	1	6542121	6585954	6542120	6585953	0	6542120	43833
TETRAHYDROCANNIBINOL	Non_withdrawal_event	Adult	1	0.993344	-3.79081	0.00641551	1.64617	0.993344	NA	NA	NA	0	NA	NA	NA	1	6542121	6585954	6542120	6585953	0	6542120	43833
TETRAHYDROPALMATINE	Non_withdrawal_event	Adult	1	0.993344	-3.79081	0.00641551	1.64617	0.993344	NA	NA	NA	0	NA	NA	NA	1	6542121	6585954	6542120	6585953	0	6542120	43833
TETRALYSAL , MANUFACTURER	Non_withdrawal_event	Adult	1	0.993344	-3.79081	0.00641551	1.64617	0.993344	NA	NA	NA	0	NA	NA	NA	1	6542121	6585954	6542120	6585953	0	6542120	43833
TETRALYSAL_	Non_withdrawal_event	Adult	1	0.993344	-3.79081	0.00641551	1.64617	0.993344	NA	NA	NA	0	NA	NA	NA	1	6542121	6585954	6542120	6585953	0	6542120	43833
TETRASIL PLUS ALL NATURAL SILVER OXYGEN AIDANCE SKINCARETETRASIL	Non_withdrawal_event	Adult	1	0.993344	-3.79081	0.00641551	1.64617	0.993344	NA	NA	NA	0	NA	NA	NA	1	6542121	6585954	6542120	6585953	0	6542120	43833
TETRAVISC ALTAIRE ,	Non_withdrawal_event	Adult	1	0.993344	-3.79081	0.00641551	1.64617	0.993344	NA	NA	NA	0	NA	NA	NA	1	6542121	6585954	6542120	6585953	0	6542120	43833
TEVAAMIODARONE	Non_withdrawal_event	Adult	1	0.993344	-3.79081	0.00641551	1.64617	0.993344	NA	NA	NA	0	NA	NA	NA	1	6542121	6585954	6542120	6585953	0	6542120	43833
TEVAPANTOPRAZOLE	Non_withdrawal_event	Adult	1	0.993344	-3.79081	0.00641551	1.64617	0.993344	NA	NA	NA	0	NA	NA	NA	1	6542121	6585954	6542120	6585953	0	6542120	43833
TEVARABEPRAZOLE	Non_withdrawal_event	Adult	1	0.993344	-3.79081	0.00641551	1.64617	0.993344	NA	NA	NA	0	NA	NA	NA	1	6542121	6585954	6542120	6585953	0	6542120	43833
TEVETEN 12.	Non_withdrawal_event	Adult	1	0.993344	-3.79081	0.00641551	1.64617	0.993344	NA	NA	NA	0	NA	NA	NA	1	6542121	6585954	6542120	6585953	0	6542120	43833
TEZACITABINE -_M2	Non_withdrawal_event	Adult	1	0.993344	-3.79081	0.00641551	1.64617	0.993344	NA	NA	NA	0	NA	NA	NA	1	6542121	6585954	6542120	6585953	0	6542120	43833
TEZACITABINE UNIT DOSE:	Non_withdrawal_event	Adult	1	0.993344	-3.79081	0.00641551	1.64617	0.993344	NA	NA	NA	0	NA	NA	NA	1	6542121	6585954	6542120	6585953	0	6542120	43833
TGYRODUCT CRIZOTINIB?	Non_withdrawal_event	Adult	1	0.993344	-3.79081	0.00641551	1.64617	0.993344	NA	NA	NA	0	NA	NA	NA	1	6542121	6585954	6542120	6585953	0	6542120	43833
THAHOR	Non_withdrawal_event	Adult	1	0.993344	-3.79081	0.00641551	1.64617	0.993344	NA	NA	NA	0	NA	NA	NA	1	6542121	6585954	6542120	6585953	0	6542120	43833
THALDOMIDE	Non_withdrawal_event	Adult	1	0.993344	-3.79081	0.00641551	1.64617	0.993344	NA	NA	NA	0	NA	NA	NA	1	6542121	6585954	6542120	6585953	0	6542120	43833
THALIDOMIDE DAILY	Non_withdrawal_event	Adult	1	0.993344	-3.79081	0.00641551	1.64617	0.993344	NA	NA	NA	0	NA	NA	NA	1	6542121	6585954	6542120	6585953	0	6542120	43833
THALIDOMIDE QHS	Non_withdrawal_event	Adult	1	0.993344	-3.79081	0.00641551	1.64617	0.993344	NA	NA	NA	0	NA	NA	NA	1	6542121	6585954	6542120	6585953	0	6542120	43833
THALIDOMIDE TABSCELGENE	Non_withdrawal_event	Adult	1	0.993344	-3.79081	0.00641551	1.64617	0.993344	NA	NA	NA	0	NA	NA	NA	1	6542121	6585954	6542120	6585953	0	6542120	43833
THALIDOMIE	Non_withdrawal_event	Adult	1	0.993344	-3.79081	0.00641551	1.64617	0.993344	NA	NA	NA	0	NA	NA	NA	1	6542121	6585954	6542120	6585953	0	6542120	43833
THALIDOMIE CELGENE	Non_withdrawal_event	Adult	1	0.993344	-3.79081	0.00641551	1.64617	0.993344	NA	NA	NA	0	NA	NA	NA	1	6542121	6585954	6542120	6585953	0	6542120	43833
THALLIUM RADIOPHARMACEUTICA COVIDENCARDINAL	Non_withdrawal_event	Adult	1	0.993344	-3.79081	0.00641551	1.64617	0.993344	NA	NA	NA	0	NA	NA	NA	1	6542121	6585954	6542120	6585953	0	6542120	43833
THALOMD	Non_withdrawal_event	Adult	1	0.993344	-3.79081	0.00641551	1.64617	0.993344	NA	NA	NA	0	NA	NA	NA	1	6542121	6585954	6542120	6585953	0	6542120	43833
THALOMID_	Non_withdrawal_event	Adult	1	0.993344	-3.79081	0.00641551	1.64617	0.993344	NA	NA	NA	0	NA	NA	NA	1	6542121	6585954	6542120	6585953	0	6542120	43833
THEIR 10MCI	Non_withdrawal_event	Adult	1	0.993344	-3.79081	0.00641551	1.64617	0.993344	NA	NA	NA	0	NA	NA	NA	1	6542121	6585954	6542120	6585953	0	6542120	43833
THEOPHYLLINUM BAXTER	Non_withdrawal_event	Adult	1	0.993344	-3.79081	0.00641551	1.64617	0.993344	NA	NA	NA	0	NA	NA	NA	1	6542121	6585954	6542120	6585953	0	6542120	43833
THER 5MCI	Non_withdrawal_event	Adult	1	0.993344	-3.79081	0.00641551	1.64617	0.993344	NA	NA	NA	0	NA	NA	NA	1	6542121	6585954	6542120	6585953	0	6542120	43833
THERA FLU	Non_withdrawal_event	Adult	1	0.993344	-3.79081	0.00641551	1.64617	0.993344	NA	NA	NA	0	NA	NA	NA	1	6542121	6585954	6542120	6585953	0	6542120	43833
THERACYS BCG THERAPY	Non_withdrawal_event	Adult	1	0.993344	-3.79081	0.00641551	1.64617	0.993344	NA	NA	NA	0	NA	NA	NA	1	6542121	6585954	6542120	6585953	0	6542120	43833
THERAFLU ACETAMPHENEPH	Non_withdrawal_event	Adult	1	0.993344	-3.79081	0.00641551	1.64617	0.993344	NA	NA	NA	0	NA	NA	NA	1	6542121	6585954	6542120	6585953	0	6542120	43833
THERAFLU COLD_COUGHDEXTROMETHORPHAN, PEHNIRAMINE, PHENYLEPH	Non_withdrawal_event	Adult	1	0.993344	-3.79081	0.00641551	1.64617	0.993344	NA	NA	NA	0	NA	NA	NA	1	6542121	6585954	6542120	6585953	0	6542120	43833
THERAFLU COLD_DEXTROMETHORPHAN, PHENIRAMINE, PHENLEPH	Non_withdrawal_event	Adult	1	0.993344	-3.79081	0.00641551	1.64617	0.993344	NA	NA	NA	0	NA	NA	NA	1	6542121	6585954	6542120	6585953	0	6542120	43833
THERAFLU COLD_DEXTROMETHORPHAN, PHENIRAMINE, PHENYLEPH	Non_withdrawal_event	Adult	1	0.993344	-3.79081	0.00641551	1.64617	0.993344	NA	NA	NA	0	NA	NA	NA	1	6542121	6585954	6542120	6585953	0	6542120	43833
THERAFLU DAYTIME COLD_	Non_withdrawal_event	Adult	1	0.993344	-3.79081	0.00641551	1.64617	0.993344	NA	NA	NA	0	NA	NA	NA	1	6542121	6585954	6542120	6585953	0	6542120	43833
THERAFLU DAYTIME SEVERE COLD WARMING SYRUPPARACETAMOL, DEXTROMETHORPH	Non_withdrawal_event	Adult	1	0.993344	-3.79081	0.00641551	1.64617	0.993344	NA	NA	NA	0	NA	NA	NA	1	6542121	6585954	6542120	6585953	0	6542120	43833
THERAFLU DAYTIME SEVERE COLD WARNING SYRUPPARACETAMOL, DEXTROME	Non_withdrawal_event	Adult	1	0.993344	-3.79081	0.00641551	1.64617	0.993344	NA	NA	NA	0	NA	NA	NA	1	6542121	6585954	6542120	6585953	0	6542120	43833
THERAFLU DISPERSIBLE	Non_withdrawal_event	Adult	1	0.993344	-3.79081	0.00641551	1.64617	0.993344	NA	NA	NA	0	NA	NA	NA	1	6542121	6585954	6542120	6585953	0	6542120	43833
THERAFLU FLU_SORE THROAT APPLE CINNAMON EXP	Non_withdrawal_event	Adult	1	0.993344	-3.79081	0.00641551	1.64617	0.993344	NA	NA	NA	0	NA	NA	NA	1	6542121	6585954	6542120	6585953	0	6542120	43833
THERAFLU MAXD SEVERE COLD_FLU	Non_withdrawal_event	Adult	1	0.993344	-3.79081	0.00641551	1.64617	0.993344	NA	NA	NA	0	NA	NA	NA	1	6542121	6585954	6542120	6585953	0	6542120	43833
THERAFLU OVER THE COUNTER	Non_withdrawal_event	Adult	1	0.993344	-3.79081	0.00641551	1.64617	0.993344	NA	NA	NA	0	NA	NA	NA	1	6542121	6585954	6542120	6585953	0	6542120	43833
THERAFLU POWER FORM-	Non_withdrawal_event	Adult	1	0.993344	-3.79081	0.00641551	1.64617	0.993344	NA	NA	NA	0	NA	NA	NA	1	6542121	6585954	6542120	6585953	0	6542120	43833
THERAFLU SEVERE COLD	Non_withdrawal_event	Adult	1	0.993344	-3.79081	0.00641551	1.64617	0.993344	NA	NA	NA	0	NA	NA	NA	1	6542121	6585954	6542120	6585953	0	6542120	43833
THERAFLU SEVERE COLD PHENIRAMINE MELEATE, PHENYLEPHRINE HYDROCH	Non_withdrawal_event	Adult	1	0.993344	-3.79081	0.00641551	1.64617	0.993344	NA	NA	NA	0	NA	NA	NA	1	6542121	6585954	6542120	6585953	0	6542120	43833
THERAFLU SEVERE COLD_FLU PARSIPPANNY NJ -0622	Non_withdrawal_event	Adult	1	0.993344	-3.79081	0.00641551	1.64617	0.993344	NA	NA	NA	0	NA	NA	NA	1	6542121	6585954	6542120	6585953	0	6542120	43833
THERAFLU SUGAR FREE NIGHTTIME SEVERE COLD_COUGHPARACETAMOL, DIP	Non_withdrawal_event	Adult	1	0.993344	-3.79081	0.00641551	1.64617	0.993344	NA	NA	NA	0	NA	NA	NA	1	6542121	6585954	6542120	6585953	0	6542120	43833
THERAFLU USA_	Non_withdrawal_event	Adult	1	0.993344	-3.79081	0.00641551	1.64617	0.993344	NA	NA	NA	0	NA	NA	NA	1	6542121	6585954	6542120	6585953	0	6542120	43833
THERAFLU WARMING RELIEF COLD_CHEST CONGACETAMINOPHEN(PARACETA	Non_withdrawal_event	Adult	1	0.993344	-3.79081	0.00641551	1.64617	0.993344	NA	NA	NA	0	NA	NA	NA	1	6542121	6585954	6542120	6585953	0	6542120	43833
THERAFLU WARMING RELIEF DAYTIME MULTISYMPTOM COLD	Non_withdrawal_event	Adult	1	0.993344	-3.79081	0.00641551	1.64617	0.993344	NA	NA	NA	0	NA	NA	NA	1	6542121	6585954	6542120	6585953	0	6542120	43833
THERAFLU WARMING RELIEF SINUS_COLD	Non_withdrawal_event	Adult	1	0.993344	-3.79081	0.00641551	1.64617	0.993344	NA	NA	NA	0	NA	NA	NA	1	6542121	6585954	6542120	6585953	0	6542120	43833
THERAFLU WARMING SC_C- DAYTIME	Non_withdrawal_event	Adult	1	0.993344	-3.79081	0.00641551	1.64617	0.993344	NA	NA	NA	0	NA	NA	NA	1	6542121	6585954	6542120	6585953	0	6542120	43833
THERAFLU WARMING THERAFLU	Non_withdrawal_event	Adult	1	0.993344	-3.79081	0.00641551	1.64617	0.993344	NA	NA	NA	0	NA	NA	NA	1	6542121	6585954	6542120	6585953	0	6542120	43833
THERAFLUUNKNOWN FORMULA	Non_withdrawal_event	Adult	1	0.993344	-3.79081	0.00641551	1.64617	0.993344	NA	NA	NA	0	NA	NA	NA	1	6542121	6585954	6542120	6585953	0	6542120	43833
THERAFLU_CHEST CONGESTION WITHOUT PSEGUAIFENESIN, PARACETAM	Non_withdrawal_event	Adult	1	0.993344	-3.79081	0.00641551	1.64617	0.993344	NA	NA	NA	0	NA	NA	NA	1	6542121	6585954	6542120	6585953	0	6542120	43833
THERALENE , )	Non_withdrawal_event	Adult	1	0.993344	-3.79081	0.00641551	1.64617	0.993344	NA	NA	NA	0	NA	NA	NA	1	6542121	6585954	6542120	6585953	0	6542120	43833
THERAPUTIC RADIOPHARMACEUTICAL	Non_withdrawal_event	Adult	1	0.993344	-3.79081	0.00641551	1.64617	0.993344	NA	NA	NA	0	NA	NA	NA	1	6542121	6585954	6542120	6585953	0	6542120	43833
THERAPYVIIV	Non_withdrawal_event	Adult	1	0.993344	-3.79081	0.00641551	1.64617	0.993344	NA	NA	NA	0	NA	NA	NA	1	6542121	6585954	6542120	6585953	0	6542120	43833
THERASLIM	Non_withdrawal_event	Adult	1	0.993344	-3.79081	0.00641551	1.64617	0.993344	NA	NA	NA	0	NA	NA	NA	1	6542121	6585954	6542120	6585953	0	6542120	43833
THERASOL REGULAR ORATEC	Non_withdrawal_event	Adult	1	0.993344	-3.79081	0.00641551	1.64617	0.993344	NA	NA	NA	0	NA	NA	NA	1	6542121	6585954	6542120	6585953	0	6542120	43833
THERATEARS LUBRICANT EYE	Non_withdrawal_event	Adult	1	0.993344	-3.79081	0.00641551	1.64617	0.993344	NA	NA	NA	0	NA	NA	NA	1	6542121	6585954	6542120	6585953	0	6542120	43833
THERMACARE HEATWRAPS	Non_withdrawal_event	Adult	1	0.993344	-3.79081	0.00641551	1.64617	0.993344	NA	NA	NA	0	NA	NA	NA	1	6542121	6585954	6542120	6585953	0	6542120	43833
THERMAZENE	Non_withdrawal_event	Adult	1	0.993344	-3.79081	0.00641551	1.64617	0.993344	NA	NA	NA	0	NA	NA	NA	1	6542121	6585954	6542120	6585953	0	6542120	43833
THERMOGENIC NA DRGAWEIGHTLOSS LPE-MEDS	Non_withdrawal_event	Adult	1	0.993344	-3.79081	0.00641551	1.64617	0.993344	NA	NA	NA	0	NA	NA	NA	1	6542121	6585954	6542120	6585953	0	6542120	43833
THIALIDOMIDE	Non_withdrawal_event	Adult	1	0.993344	-3.79081	0.00641551	1.64617	0.993344	NA	NA	NA	0	NA	NA	NA	1	6542121	6585954	6542120	6585953	0	6542120	43833
THIAMINE DISULFIDE	Non_withdrawal_event	Adult	1	0.993344	-3.79081	0.00641551	1.64617	0.993344	NA	NA	NA	0	NA	NA	NA	1	6542121	6585954	6542120	6585953	0	6542120	43833
THIAMINE VIAL APP , LLC	Non_withdrawal_event	Adult	1	0.993344	-3.79081	0.00641551	1.64617	0.993344	NA	NA	NA	0	NA	NA	NA	1	6542121	6585954	6542120	6585953	0	6542120	43833
THIAMPHENICOL GLYCINATE ACETYLCYSTEINE	Non_withdrawal_event	Adult	1	0.993344	-3.79081	0.00641551	1.64617	0.993344	NA	NA	NA	0	NA	NA	NA	1	6542121	6585954	6542120	6585953	0	6542120	43833
THIAZOLIIDINEDIONE	Non_withdrawal_event	Adult	1	0.993344	-3.79081	0.00641551	1.64617	0.993344	NA	NA	NA	0	NA	NA	NA	1	6542121	6585954	6542120	6585953	0	6542120	43833
THIFOR	Non_withdrawal_event	Adult	1	0.993344	-3.79081	0.00641551	1.64617	0.993344	NA	NA	NA	0	NA	NA	NA	1	6542121	6585954	6542120	6585953	0	6542120	43833
THIOCYANATE	Non_withdrawal_event	Adult	1	0.993344	-3.79081	0.00641551	1.64617	0.993344	NA	NA	NA	0	NA	NA	NA	1	6542121	6585954	6542120	6585953	0	6542120	43833
THIOMUCASE	Non_withdrawal_event	Adult	1	0.993344	-3.79081	0.00641551	1.64617	0.993344	NA	NA	NA	0	NA	NA	NA	1	6542121	6585954	6542120	6585953	0	6542120	43833
THIOPHENICOL	Non_withdrawal_event	Adult	1	0.993344	-3.79081	0.00641551	1.64617	0.993344	NA	NA	NA	0	NA	NA	NA	1	6542121	6585954	6542120	6585953	0	6542120	43833
THIOTHIXINE	Non_withdrawal_event	Adult	1	0.993344	-3.79081	0.00641551	1.64617	0.993344	NA	NA	NA	0	NA	NA	NA	1	6542121	6585954	6542120	6585953	0	6542120	43833
THISTLE CLEASNER_CLEANS LAX ZAND ZAND QUICK CLEANSE KIT	Non_withdrawal_event	Adult	1	0.993344	-3.79081	0.00641551	1.64617	0.993344	NA	NA	NA	0	NA	NA	NA	1	6542121	6585954	6542120	6585953	0	6542120	43833
THONZONIUM	Non_withdrawal_event	Adult	1	0.993344	-3.79081	0.00641551	1.64617	0.993344	NA	NA	NA	0	NA	NA	NA	1	6542121	6585954	6542120	6585953	0	6542120	43833
THORAZNE	Non_withdrawal_event	Adult	1	0.993344	-3.79081	0.00641551	1.64617	0.993344	NA	NA	NA	0	NA	NA	NA	1	6542121	6585954	6542120	6585953	0	6542120	43833
THOTHIXENE	Non_withdrawal_event	Adult	1	0.993344	-3.79081	0.00641551	1.64617	0.993344	NA	NA	NA	0	NA	NA	NA	1	6542121	6585954	6542120	6585953	0	6542120	43833
THRIVE LOZENGE	Non_withdrawal_event	Adult	1	0.993344	-3.79081	0.00641551	1.64617	0.993344	NA	NA	NA	0	NA	NA	NA	1	6542121	6585954	6542120	6585953	0	6542120	43833
THROMBOVAR	Non_withdrawal_event	Adult	1	0.993344	-3.79081	0.00641551	1.64617	0.993344	NA	NA	NA	0	NA	NA	NA	1	6542121	6585954	6542120	6585953	0	6542120	43833
THURAFLU COLD_INC	Non_withdrawal_event	Adult	1	0.993344	-3.79081	0.00641551	1.64617	0.993344	NA	NA	NA	0	NA	NA	NA	1	6542121	6585954	6542120	6585953	0	6542120	43833
THYMOBLOBULINE	Non_withdrawal_event	Adult	1	0.993344	-3.79081	0.00641551	1.64617	0.993344	NA	NA	NA	0	NA	NA	NA	1	6542121	6585954	6542120	6585953	0	6542120	43833
THYMOGLOBULINE NET_	Non_withdrawal_event	Adult	1	0.993344	-3.79081	0.00641551	1.64617	0.993344	NA	NA	NA	0	NA	NA	NA	1	6542121	6585954	6542120	6585953	0	6542120	43833
THYMOGLOBULINE SOL	Non_withdrawal_event	Adult	1	0.993344	-3.79081	0.00641551	1.64617	0.993344	NA	NA	NA	0	NA	NA	NA	1	6542121	6585954	6542120	6585953	0	6542120	43833
THYMOLGLOBULINE NET_	Non_withdrawal_event	Adult	1	0.993344	-3.79081	0.00641551	1.64617	0.993344	NA	NA	NA	0	NA	NA	NA	1	6542121	6585954	6542120	6585953	0	6542120	43833
THYOMOGLOBULIN	Non_withdrawal_event	Adult	1	0.993344	-3.79081	0.00641551	1.64617	0.993344	NA	NA	NA	0	NA	NA	NA	1	6542121	6585954	6542120	6585953	0	6542120	43833
THYREX	Non_withdrawal_event	Adult	1	0.993344	-3.79081	0.00641551	1.64617	0.993344	NA	NA	NA	0	NA	NA	NA	1	6542121	6585954	6542120	6585953	0	6542120	43833
THYROID MEDICATIONS	Non_withdrawal_event	Adult	1	0.993344	-3.79081	0.00641551	1.64617	0.993344	NA	NA	NA	0	NA	NA	NA	1	6542121	6585954	6542120	6585953	0	6542120	43833
THYROID SUPPLEMENT	Non_withdrawal_event	Adult	1	0.993344	-3.79081	0.00641551	1.64617	0.993344	NA	NA	NA	0	NA	NA	NA	1	6542121	6585954	6542120	6585953	0	6542120	43833
THYROTROPHINRELEASING	Non_withdrawal_event	Adult	1	0.993344	-3.79081	0.00641551	1.64617	0.993344	NA	NA	NA	0	NA	NA	NA	1	6542121	6585954	6542120	6585953	0	6542120	43833
THYROXINE STRENGTH_MANUFACTURER	Non_withdrawal_event	Adult	1	0.993344	-3.79081	0.00641551	1.64617	0.993344	NA	NA	NA	0	NA	NA	NA	1	6542121	6585954	6542120	6585953	0	6542120	43833
TIAPRIDAL_	Non_withdrawal_event	Adult	1	0.993344	-3.79081	0.00641551	1.64617	0.993344	NA	NA	NA	0	NA	NA	NA	1	6542121	6585954	6542120	6585953	0	6542120	43833
TIAPRIDE TIAPRIDE	Non_withdrawal_event	Adult	1	0.993344	-3.79081	0.00641551	1.64617	0.993344	NA	NA	NA	0	NA	NA	NA	1	6542121	6585954	6542120	6585953	0	6542120	43833
TIBIALIS ANTERIOR TENDON	Non_withdrawal_event	Adult	1	0.993344	-3.79081	0.00641551	1.64617	0.993344	NA	NA	NA	0	NA	NA	NA	1	6542121	6585954	6542120	6585953	0	6542120	43833
TIBIALSIS TENDON MTF	Non_withdrawal_event	Adult	1	0.993344	-3.79081	0.00641551	1.64617	0.993344	NA	NA	NA	0	NA	NA	NA	1	6542121	6585954	6542120	6585953	0	6542120	43833
TICAGRELOR ASTRAZENECA	Non_withdrawal_event	Adult	1	0.993344	-3.79081	0.00641551	1.64617	0.993344	NA	NA	NA	0	NA	NA	NA	1	6542121	6585954	6542120	6585953	0	6542120	43833
TICARCILLIN DISODIUMCLAVULANATE	Non_withdrawal_event	Adult	1	0.993344	-3.79081	0.00641551	1.64617	0.993344	NA	NA	NA	0	NA	NA	NA	1	6542121	6585954	6542120	6585953	0	6542120	43833
TICLOPIDINA DOROM	Non_withdrawal_event	Adult	1	0.993344	-3.79081	0.00641551	1.64617	0.993344	NA	NA	NA	0	NA	NA	NA	1	6542121	6585954	6542120	6585953	0	6542120	43833
TICLOPIDINE -	Non_withdrawal_event	Adult	1	0.993344	-3.79081	0.00641551	1.64617	0.993344	NA	NA	NA	0	NA	NA	NA	1	6542121	6585954	6542120	6585953	0	6542120	43833
TIDE DETERGENT	Non_withdrawal_event	Adult	1	0.993344	-3.79081	0.00641551	1.64617	0.993344	NA	NA	NA	0	NA	NA	NA	1	6542121	6585954	6542120	6585953	0	6542120	43833
TIEMONIUM	Non_withdrawal_event	Adult	1	0.993344	-3.79081	0.00641551	1.64617	0.993344	NA	NA	NA	0	NA	NA	NA	1	6542121	6585954	6542120	6585953	0	6542120	43833
TIENAM .	Non_withdrawal_event	Adult	1	0.993344	-3.79081	0.00641551	1.64617	0.993344	NA	NA	NA	0	NA	NA	NA	1	6542121	6585954	6542120	6585953	0	6542120	43833
TIENAM INJECTABLE	Non_withdrawal_event	Adult	1	0.993344	-3.79081	0.00641551	1.64617	0.993344	NA	NA	NA	0	NA	NA	NA	1	6542121	6585954	6542120	6585953	0	6542120	43833
TIGECIL	Non_withdrawal_event	Adult	1	0.993344	-3.79081	0.00641551	1.64617	0.993344	NA	NA	NA	0	NA	NA	NA	1	6542121	6585954	6542120	6585953	0	6542120	43833
TIGECYCLINE LEDERLE	Non_withdrawal_event	Adult	1	0.993344	-3.79081	0.00641551	1.64617	0.993344	NA	NA	NA	0	NA	NA	NA	1	6542121	6585954	6542120	6585953	0	6542120	43833
TIGECYCLINE MILLIGRAMS	Non_withdrawal_event	Adult	1	0.993344	-3.79081	0.00641551	1.64617	0.993344	NA	NA	NA	0	NA	NA	NA	1	6542121	6585954	6542120	6585953	0	6542120	43833
TIGECYCLINE P1019	Non_withdrawal_event	Adult	1	0.993344	-3.79081	0.00641551	1.64617	0.993344	NA	NA	NA	0	NA	NA	NA	1	6542121	6585954	6542120	6585953	0	6542120	43833
TIGECYCLINE TYGACIL- VIAL	Non_withdrawal_event	Adult	1	0.993344	-3.79081	0.00641551	1.64617	0.993344	NA	NA	NA	0	NA	NA	NA	1	6542121	6585954	6542120	6585953	0	6542120	43833
TIGECYCLINE WYETHCORAM	Non_withdrawal_event	Adult	1	0.993344	-3.79081	0.00641551	1.64617	0.993344	NA	NA	NA	0	NA	NA	NA	1	6542121	6585954	6542120	6585953	0	6542120	43833
TIGER BALM_	Non_withdrawal_event	Adult	1	0.993344	-3.79081	0.00641551	1.64617	0.993344	NA	NA	NA	0	NA	NA	NA	1	6542121	6585954	6542120	6585953	0	6542120	43833
TIGER SNAKE IMMUNE GLOBULIN ANTIVENIN	Non_withdrawal_event	Adult	1	0.993344	-3.79081	0.00641551	1.64617	0.993344	NA	NA	NA	0	NA	NA	NA	1	6542121	6585954	6542120	6585953	0	6542120	43833
TILARGININE	Non_withdrawal_event	Adult	1	0.993344	-3.79081	0.00641551	1.64617	0.993344	NA	NA	NA	0	NA	NA	NA	1	6542121	6585954	6542120	6585953	0	6542120	43833
TILDIEM DILTIAZEM	Non_withdrawal_event	Adult	1	0.993344	-3.79081	0.00641551	1.64617	0.993344	NA	NA	NA	0	NA	NA	NA	1	6542121	6585954	6542120	6585953	0	6542120	43833
TILIA FE_30/35 -	Non_withdrawal_event	Adult	1	0.993344	-3.79081	0.00641551	1.64617	0.993344	NA	NA	NA	0	NA	NA	NA	1	6542121	6585954	6542120	6585953	0	6542120	43833
TILIDALOR	Non_withdrawal_event	Adult	1	0.993344	-3.79081	0.00641551	1.64617	0.993344	NA	NA	NA	0	NA	NA	NA	1	6542121	6585954	6542120	6585953	0	6542120	43833
TILIDIN COMP	Non_withdrawal_event	Adult	1	0.993344	-3.79081	0.00641551	1.64617	0.993344	NA	NA	NA	0	NA	NA	NA	1	6542121	6585954	6542120	6585953	0	6542120	43833
TIME MEDICINES	Non_withdrawal_event	Adult	1	0.993344	-3.79081	0.00641551	1.64617	0.993344	NA	NA	NA	0	NA	NA	NA	1	6542121	6585954	6542120	6585953	0	6542120	43833
TIME MULTISYMPTOM SAFEWAY	Non_withdrawal_event	Adult	1	0.993344	-3.79081	0.00641551	1.64617	0.993344	NA	NA	NA	0	NA	NA	NA	1	6542121	6585954	6542120	6585953	0	6542120	43833
TIME MULTISYMPTOM COLD	Non_withdrawal_event	Adult	1	0.993344	-3.79081	0.00641551	1.64617	0.993344	NA	NA	NA	0	NA	NA	NA	1	6542121	6585954	6542120	6585953	0	6542120	43833
TIME MULTISYMPTOM COLD_FLU RELIEF	Non_withdrawal_event	Adult	1	0.993344	-3.79081	0.00641551	1.64617	0.993344	NA	NA	NA	0	NA	NA	NA	1	6542121	6585954	6542120	6585953	0	6542120	43833
TIME SLEEP AID PERRIGO	Non_withdrawal_event	Adult	1	0.993344	-3.79081	0.00641551	1.64617	0.993344	NA	NA	NA	0	NA	NA	NA	1	6542121	6585954	6542120	6585953	0	6542120	43833
TIMESTA	Non_withdrawal_event	Adult	1	0.993344	-3.79081	0.00641551	1.64617	0.993344	NA	NA	NA	0	NA	NA	NA	1	6542121	6585954	6542120	6585953	0	6542120	43833
TIMETHOBENZAMIDE	Non_withdrawal_event	Adult	1	0.993344	-3.79081	0.00641551	1.64617	0.993344	NA	NA	NA	0	NA	NA	NA	1	6542121	6585954	6542120	6585953	0	6542120	43833
TIMETIN	Non_withdrawal_event	Adult	1	0.993344	-3.79081	0.00641551	1.64617	0.993344	NA	NA	NA	0	NA	NA	NA	1	6542121	6585954	6542120	6585953	0	6542120	43833
TIMOLOL FALCON-	Non_withdrawal_event	Adult	1	0.993344	-3.79081	0.00641551	1.64617	0.993344	NA	NA	NA	0	NA	NA	NA	1	6542121	6585954	6542120	6585953	0	6542120	43833
TIMOPHTAL % SINE AUGENTROPFEN	Non_withdrawal_event	Adult	1	0.993344	-3.79081	0.00641551	1.64617	0.993344	NA	NA	NA	0	NA	NA	NA	1	6542121	6585954	6542120	6585953	0	6542120	43833
TINADERM	Non_withdrawal_event	Adult	1	0.993344	-3.79081	0.00641551	1.64617	0.993344	NA	NA	NA	0	NA	NA	NA	1	6542121	6585954	6542120	6585953	0	6542120	43833
TINCTURE BENZOIN	Non_withdrawal_event	Adult	1	0.993344	-3.79081	0.00641551	1.64617	0.993344	NA	NA	NA	0	NA	NA	NA	1	6542121	6585954	6542120	6585953	0	6542120	43833
TINCTURE BENZOIN COMPOUND MFR DENISON	Non_withdrawal_event	Adult	1	0.993344	-3.79081	0.00641551	1.64617	0.993344	NA	NA	NA	0	NA	NA	NA	1	6542121	6585954	6542120	6585953	0	6542120	43833
TINE	Non_withdrawal_event	Adult	1	0.993344	-3.79081	0.00641551	1.64617	0.993344	NA	NA	NA	0	NA	NA	NA	1	6542121	6585954	6542120	6585953	0	6542120	43833
TING INSIGHT	Non_withdrawal_event	Adult	1	0.993344	-3.79081	0.00641551	1.64617	0.993344	NA	NA	NA	0	NA	NA	NA	1	6542121	6585954	6542120	6585953	0	6542120	43833
TINOSTAMUSTINE	Non_withdrawal_event	Adult	1	0.993344	-3.79081	0.00641551	1.64617	0.993344	NA	NA	NA	0	NA	NA	NA	1	6542121	6585954	6542120	6585953	0	6542120	43833
TIPIRACILTRIFLURIDINE	Non_withdrawal_event	Adult	1	0.993344	-3.79081	0.00641551	1.64617	0.993344	NA	NA	NA	0	NA	NA	NA	1	6542121	6585954	6542120	6585953	0	6542120	43833
TIPRANAVIR BOEHR INGEL	Non_withdrawal_event	Adult	1	0.993344	-3.79081	0.00641551	1.64617	0.993344	NA	NA	NA	0	NA	NA	NA	1	6542121	6585954	6542120	6585953	0	6542120	43833
TIRCOR	Non_withdrawal_event	Adult	1	0.993344	-3.79081	0.00641551	1.64617	0.993344	NA	NA	NA	0	NA	NA	NA	1	6542121	6585954	6542120	6585953	0	6542120	43833
TIROFIBAN , 8.)	Non_withdrawal_event	Adult	1	0.993344	-3.79081	0.00641551	1.64617	0.993344	NA	NA	NA	0	NA	NA	NA	1	6542121	6585954	6542120	6585953	0	6542120	43833
TIROFIBAN HYDROCLORIDE	Non_withdrawal_event	Adult	1	0.993344	-3.79081	0.00641551	1.64617	0.993344	NA	NA	NA	0	NA	NA	NA	1	6542121	6585954	6542120	6585953	0	6542120	43833
TIROSYN	Non_withdrawal_event	Adult	1	0.993344	-3.79081	0.00641551	1.64617	0.993344	NA	NA	NA	0	NA	NA	NA	1	6542121	6585954	6542120	6585953	0	6542120	43833
TISSEEL VHSD	Non_withdrawal_event	Adult	1	0.993344	-3.79081	0.00641551	1.64617	0.993344	NA	NA	NA	0	NA	NA	NA	1	6542121	6585954	6542120	6585953	0	6542120	43833
TISSUCOL KIT POUDRES ET SOLVANTS POUR COLLE	Non_withdrawal_event	Adult	1	0.993344	-3.79081	0.00641551	1.64617	0.993344	NA	NA	NA	0	NA	NA	NA	1	6542121	6585954	6542120	6585953	0	6542120	43833
TISSUE MATRIXMESH	Non_withdrawal_event	Adult	1	0.993344	-3.79081	0.00641551	1.64617	0.993344	NA	NA	NA	0	NA	NA	NA	1	6542121	6585954	6542120	6585953	0	6542120	43833
TISSUE PLASMINOGEN ACTIVATOR TISSUE PLASMINOGEN ACTIVATOR, R	Non_withdrawal_event	Adult	1	0.993344	-3.79081	0.00641551	1.64617	0.993344	NA	NA	NA	0	NA	NA	NA	1	6542121	6585954	6542120	6585953	0	6542120	43833
TISSUE PLASMINOGEN ACTIVATOR TISSUE PLASMINOGEN ACTIVATOR, RECOMBINAT	Non_withdrawal_event	Adult	1	0.993344	-3.79081	0.00641551	1.64617	0.993344	NA	NA	NA	0	NA	NA	NA	1	6542121	6585954	6542120	6585953	0	6542120	43833
TISSUE PLASMINOGEN FACTOR	Non_withdrawal_event	Adult	1	0.993344	-3.79081	0.00641551	1.64617	0.993344	NA	NA	NA	0	NA	NA	NA	1	6542121	6585954	6542120	6585953	0	6542120	43833
TISSUE STEM CELL THERAPY	Non_withdrawal_event	Adult	1	0.993344	-3.79081	0.00641551	1.64617	0.993344	NA	NA	NA	0	NA	NA	NA	1	6542121	6585954	6542120	6585953	0	6542120	43833
TIVORAL	Non_withdrawal_event	Adult	1	0.993344	-3.79081	0.00641551	1.64617	0.993344	NA	NA	NA	0	NA	NA	NA	1	6542121	6585954	6542120	6585953	0	6542120	43833
TIZANNIDINE	Non_withdrawal_event	Adult	1	0.993344	-3.79081	0.00641551	1.64617	0.993344	NA	NA	NA	0	NA	NA	NA	1	6542121	6585954	6542120	6585953	0	6542120	43833
TKI	Non_withdrawal_event	Adult	1	0.993344	-3.79081	0.00641551	1.64617	0.993344	NA	NA	NA	0	NA	NA	NA	1	6542121	6585954	6542120	6585953	0	6542120	43833
TL THALLIUM	Non_withdrawal_event	Adult	1	0.993344	-3.79081	0.00641551	1.64617	0.993344	NA	NA	NA	0	NA	NA	NA	1	6542121	6585954	6542120	6585953	0	6542120	43833
TMC (ETRAVIRINE	Non_withdrawal_event	Adult	1	0.993344	-3.79081	0.00641551	1.64617	0.993344	NA	NA	NA	0	NA	NA	NA	1	6542121	6585954	6542120	6585953	0	6542120	43833
TMC IL 7200	Non_withdrawal_event	Adult	1	0.993344	-3.79081	0.00641551	1.64617	0.993344	NA	NA	NA	0	NA	NA	NA	1	6542121	6585954	6542120	6585953	0	6542120	43833
TMS	Non_withdrawal_event	Adult	1	0.993344	-3.79081	0.00641551	1.64617	0.993344	NA	NA	NA	0	NA	NA	NA	1	6542121	6585954	6542120	6585953	0	6542120	43833
TNKASE KIT GENETECH	Non_withdrawal_event	Adult	1	0.993344	-3.79081	0.00641551	1.64617	0.993344	NA	NA	NA	0	NA	NA	NA	1	6542121	6585954	6542120	6585953	0	6542120	43833
TO PRUCALOPRIDE	Non_withdrawal_event	Adult	1	0.993344	-3.79081	0.00641551	1.64617	0.993344	NA	NA	NA	0	NA	NA	NA	1	6542121	6585954	6542120	6585953	0	6542120	43833
TO TARCEVA	Non_withdrawal_event	Adult	1	0.993344	-3.79081	0.00641551	1.64617	0.993344	NA	NA	NA	0	NA	NA	NA	1	6542121	6585954	6542120	6585953	0	6542120	43833
TO TREAT HIGH CHOLESTEROL	Non_withdrawal_event	Adult	1	0.993344	-3.79081	0.00641551	1.64617	0.993344	NA	NA	NA	0	NA	NA	NA	1	6542121	6585954	6542120	6585953	0	6542120	43833
TO Z	Non_withdrawal_event	Adult	1	0.993344	-3.79081	0.00641551	1.64617	0.993344	NA	NA	NA	0	NA	NA	NA	1	6542121	6585954	6542120	6585953	0	6542120	43833
TOBEVIBART	Non_withdrawal_event	Adult	1	0.993344	-3.79081	0.00641551	1.64617	0.993344	NA	NA	NA	0	NA	NA	NA	1	6542121	6585954	6542120	6585953	0	6542120	43833
TOBI CHIRON CORPORATION (TOB	Non_withdrawal_event	Adult	1	0.993344	-3.79081	0.00641551	1.64617	0.993344	NA	NA	NA	0	NA	NA	NA	1	6542121	6585954	6542120	6585953	0	6542120	43833
TOBI CHIRON CORPORATION NEBULISER ,_	Non_withdrawal_event	Adult	1	0.993344	-3.79081	0.00641551	1.64617	0.993344	NA	NA	NA	0	NA	NA	NA	1	6542121	6585954	6542120	6585953	0	6542120	43833
TOBRACIN VIAL	Non_withdrawal_event	Adult	1	0.993344	-3.79081	0.00641551	1.64617	0.993344	NA	NA	NA	0	NA	NA	NA	1	6542121	6585954	6542120	6585953	0	6542120	43833
TOBRAMYCIN BAUSCH_LOMB	Non_withdrawal_event	Adult	1	0.993344	-3.79081	0.00641551	1.64617	0.993344	NA	NA	NA	0	NA	NA	NA	1	6542121	6585954	6542120	6585953	0	6542120	43833
TOBRAMYCIN CTOB_SUSAEINH	Non_withdrawal_event	Adult	1	0.993344	-3.79081	0.00641551	1.64617	0.993344	NA	NA	NA	0	NA	NA	NA	1	6542121	6585954	6542120	6585953	0	6542120	43833
TOCLASE EXPECTORANT	Non_withdrawal_event	Adult	1	0.993344	-3.79081	0.00641551	1.64617	0.993344	NA	NA	NA	0	NA	NA	NA	1	6542121	6585954	6542120	6585953	0	6542120	43833
TOCOPHEROL ALPHA	Non_withdrawal_event	Adult	1	0.993344	-3.79081	0.00641551	1.64617	0.993344	NA	NA	NA	0	NA	NA	NA	1	6542121	6585954	6542120	6585953	0	6542120	43833
TODAY SPONGE SYNOVA	Non_withdrawal_event	Adult	1	0.993344	-3.79081	0.00641551	1.64617	0.993344	NA	NA	NA	0	NA	NA	NA	1	6542121	6585954	6542120	6585953	0	6542120	43833
TODOLAC	Non_withdrawal_event	Adult	1	0.993344	-3.79081	0.00641551	1.64617	0.993344	NA	NA	NA	0	NA	NA	NA	1	6542121	6585954	6542120	6585953	0	6542120	43833
TOLEDOMINE	Non_withdrawal_event	Adult	1	0.993344	-3.79081	0.00641551	1.64617	0.993344	NA	NA	NA	0	NA	NA	NA	1	6542121	6585954	6542120	6585953	0	6542120	43833
TOLLWUT IMPSTOFF INACKTIVIERT VACCINE F), AVENTIS PASTEU	Non_withdrawal_event	Adult	1	0.993344	-3.79081	0.00641551	1.64617	0.993344	NA	NA	NA	0	NA	NA	NA	1	6542121	6585954	6542120	6585953	0	6542120	43833
TOLLWUTGLOBULIN MERIEUX P	Non_withdrawal_event	Adult	1	0.993344	-3.79081	0.00641551	1.64617	0.993344	NA	NA	NA	0	NA	NA	NA	1	6542121	6585954	6542120	6585953	0	6542120	43833
TOLNAFTATEPOWDER SPRAY	Non_withdrawal_event	Adult	1	0.993344	-3.79081	0.00641551	1.64617	0.993344	NA	NA	NA	0	NA	NA	NA	1	6542121	6585954	6542120	6585953	0	6542120	43833
TOLPERIS	Non_withdrawal_event	Adult	1	0.993344	-3.79081	0.00641551	1.64617	0.993344	NA	NA	NA	0	NA	NA	NA	1	6542121	6585954	6542120	6585953	0	6542120	43833
TOLUENE DIAMINE	Non_withdrawal_event	Adult	1	0.993344	-3.79081	0.00641551	1.64617	0.993344	NA	NA	NA	0	NA	NA	NA	1	6542121	6585954	6542120	6585953	0	6542120	43833
TOLVAPTAN TABLETDF DOSAGE FORM	Non_withdrawal_event	Adult	1	0.993344	-3.79081	0.00641551	1.64617	0.993344	NA	NA	NA	0	NA	NA	NA	1	6542121	6585954	6542120	6585953	0	6542120	43833
TONAPAN	Non_withdrawal_event	Adult	1	0.993344	-3.79081	0.00641551	1.64617	0.993344	NA	NA	NA	0	NA	NA	NA	1	6542121	6585954	6542120	6585953	0	6542120	43833
TONOL	Non_withdrawal_event	Adult	1	0.993344	-3.79081	0.00641551	1.64617	0.993344	NA	NA	NA	0	NA	NA	NA	1	6542121	6585954	6542120	6585953	0	6542120	43833
TONOPANDIHYDROERGOTAMINE , PROPYPHENAZONE, CAFFEINE CIT	Non_withdrawal_event	Adult	1	0.993344	-3.79081	0.00641551	1.64617	0.993344	NA	NA	NA	0	NA	NA	NA	1	6542121	6585954	6542120	6585953	0	6542120	43833
TOOTH WHITENER GENTLE PEROXIDE FREE TOOTH WHITE WALGREENS	Non_withdrawal_event	Adult	1	0.993344	-3.79081	0.00641551	1.64617	0.993344	NA	NA	NA	0	NA	NA	NA	1	6542121	6585954	6542120	6585953	0	6542120	43833
TOPICALE	Non_withdrawal_event	Adult	1	0.993344	-3.79081	0.00641551	1.64617	0.993344	NA	NA	NA	0	NA	NA	NA	1	6542121	6585954	6542120	6585953	0	6542120	43833
TOPIMATE A4 VA	Non_withdrawal_event	Adult	1	0.993344	-3.79081	0.00641551	1.64617	0.993344	NA	NA	NA	0	NA	NA	NA	1	6542121	6585954	6542120	6585953	0	6542120	43833
TOPIMAX MIGRANE	Non_withdrawal_event	Adult	1	0.993344	-3.79081	0.00641551	1.64617	0.993344	NA	NA	NA	0	NA	NA	NA	1	6542121	6585954	6542120	6585953	0	6542120	43833
TOPIRAMATE SUN	Non_withdrawal_event	Adult	1	0.993344	-3.79081	0.00641551	1.64617	0.993344	NA	NA	NA	0	NA	NA	NA	1	6542121	6585954	6542120	6585953	0	6542120	43833
TOPIRAMATE TEVAGENERIC TOPOMAX	Non_withdrawal_event	Adult	1	0.993344	-3.79081	0.00641551	1.64617	0.993344	NA	NA	NA	0	NA	NA	NA	1	6542121	6585954	6542120	6585953	0	6542120	43833
TOPIRAMATE TOPIRAMATE)	Non_withdrawal_event	Adult	1	0.993344	-3.79081	0.00641551	1.64617	0.993344	NA	NA	NA	0	NA	NA	NA	1	6542121	6585954	6542120	6585953	0	6542120	43833
TOPIRAMATE UNKOWN	Non_withdrawal_event	Adult	1	0.993344	-3.79081	0.00641551	1.64617	0.993344	NA	NA	NA	0	NA	NA	NA	1	6542121	6585954	6542120	6585953	0	6542120	43833
TOPIRAMATE ZYGENERICS	Non_withdrawal_event	Adult	1	0.993344	-3.79081	0.00641551	1.64617	0.993344	NA	NA	NA	0	NA	NA	NA	1	6542121	6585954	6542120	6585953	0	6542120	43833
TOPIRAMATETOPTOPIRAMATEAMAX	Non_withdrawal_event	Adult	1	0.993344	-3.79081	0.00641551	1.64617	0.993344	NA	NA	NA	0	NA	NA	NA	1	6542121	6585954	6542120	6585953	0	6542120	43833
TOPIRANATE	Non_withdrawal_event	Adult	1	0.993344	-3.79081	0.00641551	1.64617	0.993344	NA	NA	NA	0	NA	NA	NA	1	6542121	6585954	6542120	6585953	0	6542120	43833
TOPIRIMATE	Non_withdrawal_event	Adult	1	0.993344	-3.79081	0.00641551	1.64617	0.993344	NA	NA	NA	0	NA	NA	NA	1	6542121	6585954	6542120	6585953	0	6542120	43833
TOPIRIMATE TID	Non_withdrawal_event	Adult	1	0.993344	-3.79081	0.00641551	1.64617	0.993344	NA	NA	NA	0	NA	NA	NA	1	6542121	6585954	6542120	6585953	0	6542120	43833
TOPLEXIL RHONE-POULENC^	Non_withdrawal_event	Adult	1	0.993344	-3.79081	0.00641551	1.64617	0.993344	NA	NA	NA	0	NA	NA	NA	1	6542121	6585954	6542120	6585953	0	6542120	43833
TOPLEXIL SPECIA^	Non_withdrawal_event	Adult	1	0.993344	-3.79081	0.00641551	1.64617	0.993344	NA	NA	NA	0	NA	NA	NA	1	6542121	6585954	6542120	6585953	0	6542120	43833
TOPMAX	Non_withdrawal_event	Adult	1	0.993344	-3.79081	0.00641551	1.64617	0.993344	NA	NA	NA	0	NA	NA	NA	1	6542121	6585954	6542120	6585953	0	6542120	43833
TOPOMAX GENREIC	Non_withdrawal_event	Adult	1	0.993344	-3.79081	0.00641551	1.64617	0.993344	NA	NA	NA	0	NA	NA	NA	1	6542121	6585954	6542120	6585953	0	6542120	43833
TOPOTECAN M2 ON DAYS -6 28 CYCLE	Non_withdrawal_event	Adult	1	0.993344	-3.79081	0.00641551	1.64617	0.993344	NA	NA	NA	0	NA	NA	NA	1	6542121	6585954	6542120	6585953	0	6542120	43833
TOPOTECAN M2 ON DAYS 2-6 CYCLE	Non_withdrawal_event	Adult	1	0.993344	-3.79081	0.00641551	1.64617	0.993344	NA	NA	NA	0	NA	NA	NA	1	6542121	6585954	6542120	6585953	0	6542120	43833
TOPOTECAN MSK	Non_withdrawal_event	Adult	1	0.993344	-3.79081	0.00641551	1.64617	0.993344	NA	NA	NA	0	NA	NA	NA	1	6542121	6585954	6542120	6585953	0	6542120	43833
TOPOTECANINJECTION	Non_withdrawal_event	Adult	1	0.993344	-3.79081	0.00641551	1.64617	0.993344	NA	NA	NA	0	NA	NA	NA	1	6542121	6585954	6542120	6585953	0	6542120	43833
TOPRAIMATE	Non_withdrawal_event	Adult	1	0.993344	-3.79081	0.00641551	1.64617	0.993344	NA	NA	NA	0	NA	NA	NA	1	6542121	6585954	6542120	6585953	0	6542120	43833
TOPRIRAMATE	Non_withdrawal_event	Adult	1	0.993344	-3.79081	0.00641551	1.64617	0.993344	NA	NA	NA	0	NA	NA	NA	1	6542121	6585954	6542120	6585953	0	6542120	43833
TOPTOPIRAMATEMAX	Non_withdrawal_event	Adult	1	0.993344	-3.79081	0.00641551	1.64617	0.993344	NA	NA	NA	0	NA	NA	NA	1	6542121	6585954	6542120	6585953	0	6542120	43833
TORASEMIDECORAX	Non_withdrawal_event	Adult	1	0.993344	-3.79081	0.00641551	1.64617	0.993344	NA	NA	NA	0	NA	NA	NA	1	6542121	6585954	6542120	6585953	0	6542120	43833
TORCETRAPIB	Non_withdrawal_event	Adult	1	0.993344	-3.79081	0.00641551	1.64617	0.993344	NA	NA	NA	0	NA	NA	NA	1	6542121	6585954	6542120	6585953	0	6542120	43833
TORICEL ,	Non_withdrawal_event	Adult	1	0.993344	-3.79081	0.00641551	1.64617	0.993344	NA	NA	NA	0	NA	NA	NA	1	6542121	6585954	6542120	6585953	0	6542120	43833
TOROSEMIDE	Non_withdrawal_event	Adult	1	0.993344	-3.79081	0.00641551	1.64617	0.993344	NA	NA	NA	0	NA	NA	NA	1	6542121	6585954	6542120	6585953	0	6542120	43833
TORSEMIDE , PAR	Non_withdrawal_event	Adult	1	0.993344	-3.79081	0.00641551	1.64617	0.993344	NA	NA	NA	0	NA	NA	NA	1	6542121	6585954	6542120	6585953	0	6542120	43833
TOSEMIDE	Non_withdrawal_event	Adult	1	0.993344	-3.79081	0.00641551	1.64617	0.993344	NA	NA	NA	0	NA	NA	NA	1	6542121	6585954	6542120	6585953	0	6542120	43833
TOSITUMOMAB IODINE TOSITUMOMAB, IODINE TOSITUMOMAB) STERI	Non_withdrawal_event	Adult	1	0.993344	-3.79081	0.00641551	1.64617	0.993344	NA	NA	NA	0	NA	NA	NA	1	6542121	6585954	6542120	6585953	0	6542120	43833
TOSITUMOMABIODINE - TOSITUMOMAB	Non_withdrawal_event	Adult	1	0.993344	-3.79081	0.00641551	1.64617	0.993344	NA	NA	NA	0	NA	NA	NA	1	6542121	6585954	6542120	6585953	0	6542120	43833
TOSTIMOMAB IODINE TOSTIUMOMAB(TOSTIUMOMAB, IODINE TOSTIUMO	Non_withdrawal_event	Adult	1	0.993344	-3.79081	0.00641551	1.64617	0.993344	NA	NA	NA	0	NA	NA	NA	1	6542121	6585954	6542120	6585953	0	6542120	43833
TOSUXACIN	Non_withdrawal_event	Adult	1	0.993344	-3.79081	0.00641551	1.64617	0.993344	NA	NA	NA	0	NA	NA	NA	1	6542121	6585954	6542120	6585953	0	6542120	43833
TOTAMINE GLUCIDIQUE	Non_withdrawal_event	Adult	1	0.993344	-3.79081	0.00641551	1.64617	0.993344	NA	NA	NA	0	NA	NA	NA	1	6542121	6585954	6542120	6585953	0	6542120	43833
TOTHEMA	Non_withdrawal_event	Adult	1	0.993344	-3.79081	0.00641551	1.64617	0.993344	NA	NA	NA	0	NA	NA	NA	1	6542121	6585954	6542120	6585953	0	6542120	43833
TOXIC AGENT	Non_withdrawal_event	Adult	1	0.993344	-3.79081	0.00641551	1.64617	0.993344	NA	NA	NA	0	NA	NA	NA	1	6542121	6585954	6542120	6585953	0	6542120	43833
TOXILIZUMAB	Non_withdrawal_event	Adult	1	0.993344	-3.79081	0.00641551	1.64617	0.993344	NA	NA	NA	0	NA	NA	NA	1	6542121	6585954	6542120	6585953	0	6542120	43833
TOXINOUT BROADSPECTRUM DETOXIFICATION PROGRAM	Non_withdrawal_event	Adult	1	0.993344	-3.79081	0.00641551	1.64617	0.993344	NA	NA	NA	0	NA	NA	NA	1	6542121	6585954	6542120	6585953	0	6542120	43833
TOYOFAROL	Non_withdrawal_event	Adult	1	0.993344	-3.79081	0.00641551	1.64617	0.993344	NA	NA	NA	0	NA	NA	NA	1	6542121	6585954	6542120	6585953	0	6542120	43833
TOYYKO TREN	Non_withdrawal_event	Adult	1	0.993344	-3.79081	0.00641551	1.64617	0.993344	NA	NA	NA	0	NA	NA	NA	1	6542121	6585954	6542120	6585953	0	6542120	43833
TPA TISSUE PLASMINOGEN ACTIVATOR	Non_withdrawal_event	Adult	1	0.993344	-3.79081	0.00641551	1.64617	0.993344	NA	NA	NA	0	NA	NA	NA	1	6542121	6585954	6542120	6585953	0	6542120	43833
TPN INGREDIENTS ON TEXT AMINOSYN	Non_withdrawal_event	Adult	1	0.993344	-3.79081	0.00641551	1.64617	0.993344	NA	NA	NA	0	NA	NA	NA	1	6542121	6585954	6542120	6585953	0	6542120	43833
TPN NOT KNOW CHANGES FREQUENTLY	Non_withdrawal_event	Adult	1	0.993344	-3.79081	0.00641551	1.64617	0.993344	NA	NA	NA	0	NA	NA	NA	1	6542121	6585954	6542120	6585953	0	6542120	43833
TQUATE MINOXIDIL MID ATLANTIC LLC	Non_withdrawal_event	Adult	1	0.993344	-3.79081	0.00641551	1.64617	0.993344	NA	NA	NA	0	NA	NA	NA	1	6542121	6585954	6542120	6585953	0	6542120	43833
TRACE ELEMENTZINC	Non_withdrawal_event	Adult	1	0.993344	-3.79081	0.00641551	1.64617	0.993344	NA	NA	NA	0	NA	NA	NA	1	6542121	6585954	6542120	6585953	0	6542120	43833
TRACLEAR	Non_withdrawal_event	Adult	1	0.993344	-3.79081	0.00641551	1.64617	0.993344	NA	NA	NA	0	NA	NA	NA	1	6542121	6585954	6542120	6585953	0	6542120	43833
TRACROLIMUS BLINDED	Non_withdrawal_event	Adult	1	0.993344	-3.79081	0.00641551	1.64617	0.993344	NA	NA	NA	0	NA	NA	NA	1	6542121	6585954	6542120	6585953	0	6542120	43833
TRACURIUM	Non_withdrawal_event	Adult	1	0.993344	-3.79081	0.00641551	1.64617	0.993344	NA	NA	NA	0	NA	NA	NA	1	6542121	6585954	6542120	6585953	0	6542120	43833
TRADITIONAL CHINESE MEDICINE TRADITIONAL CHINESE MEDICINE)	Non_withdrawal_event	Adult	1	0.993344	-3.79081	0.00641551	1.64617	0.993344	NA	NA	NA	0	NA	NA	NA	1	6542121	6585954	6542120	6585953	0	6542120	43833
TRADITIONAL HERBAL MEDICINE	Non_withdrawal_event	Adult	1	0.993344	-3.79081	0.00641551	1.64617	0.993344	NA	NA	NA	0	NA	NA	NA	1	6542121	6585954	6542120	6585953	0	6542120	43833
TRADITIONAL HERBAL TEA	Non_withdrawal_event	Adult	1	0.993344	-3.79081	0.00641551	1.64617	0.993344	NA	NA	NA	0	NA	NA	NA	1	6542121	6585954	6542120	6585953	0	6542120	43833
TRADON	Non_withdrawal_event	Adult	1	0.993344	-3.79081	0.00641551	1.64617	0.993344	NA	NA	NA	0	NA	NA	NA	1	6542121	6585954	6542120	6585953	0	6542120	43833
TRAID PREP PADS STERILE ALCOHOL TRAID	Non_withdrawal_event	Adult	1	0.993344	-3.79081	0.00641551	1.64617	0.993344	NA	NA	NA	0	NA	NA	NA	1	6542121	6585954	6542120	6585953	0	6542120	43833
TRAMADOLAPAP EXPRESS SCRIPTS	Non_withdrawal_event	Adult	1	0.993344	-3.79081	0.00641551	1.64617	0.993344	NA	NA	NA	0	NA	NA	NA	1	6542121	6585954	6542120	6585953	0	6542120	43833
TRAMADOLAPAP_ORTHO	Non_withdrawal_event	Adult	1	0.993344	-3.79081	0.00641551	1.64617	0.993344	NA	NA	NA	0	NA	NA	NA	1	6542121	6585954	6542120	6585953	0	6542120	43833
TRAMADOLPARACETAMOL BIOGARAN	Non_withdrawal_event	Adult	1	0.993344	-3.79081	0.00641551	1.64617	0.993344	NA	NA	NA	0	NA	NA	NA	1	6542121	6585954	6542120	6585953	0	6542120	43833
TRAMADOL_SALINE	Non_withdrawal_event	Adult	1	0.993344	-3.79081	0.00641551	1.64617	0.993344	NA	NA	NA	0	NA	NA	NA	1	6542121	6585954	6542120	6585953	0	6542120	43833
TRAMAGIT	Non_withdrawal_event	Adult	1	0.993344	-3.79081	0.00641551	1.64617	0.993344	NA	NA	NA	0	NA	NA	NA	1	6542121	6585954	6542120	6585953	0	6542120	43833
TRAMALSLOW	Non_withdrawal_event	Adult	1	0.993344	-3.79081	0.00641551	1.64617	0.993344	NA	NA	NA	0	NA	NA	NA	1	6542121	6585954	6542120	6585953	0	6542120	43833
TRAMCINOLONE	Non_withdrawal_event	Adult	1	0.993344	-3.79081	0.00641551	1.64617	0.993344	NA	NA	NA	0	NA	NA	NA	1	6542121	6585954	6542120	6585953	0	6542120	43833
TRAMODAL	Non_withdrawal_event	Adult	1	0.993344	-3.79081	0.00641551	1.64617	0.993344	NA	NA	NA	0	NA	NA	NA	1	6542121	6585954	6542120	6585953	0	6542120	43833
TRANANTONE , )	Non_withdrawal_event	Adult	1	0.993344	-3.79081	0.00641551	1.64617	0.993344	NA	NA	NA	0	NA	NA	NA	1	6542121	6585954	6542120	6585953	0	6542120	43833
TRANCOLONG	Non_withdrawal_event	Adult	1	0.993344	-3.79081	0.00641551	1.64617	0.993344	NA	NA	NA	0	NA	NA	NA	1	6542121	6585954	6542120	6585953	0	6542120	43833
TRANCOPAL	Non_withdrawal_event	Adult	1	0.993344	-3.79081	0.00641551	1.64617	0.993344	NA	NA	NA	0	NA	NA	NA	1	6542121	6585954	6542120	6585953	0	6542120	43833
TRANDOLAN	Non_withdrawal_event	Adult	1	0.993344	-3.79081	0.00641551	1.64617	0.993344	NA	NA	NA	0	NA	NA	NA	1	6542121	6585954	6542120	6585953	0	6542120	43833
TRANDOLARPIL	Non_withdrawal_event	Adult	1	0.993344	-3.79081	0.00641551	1.64617	0.993344	NA	NA	NA	0	NA	NA	NA	1	6542121	6585954	6542120	6585953	0	6542120	43833
TRANEKSAMACID	Non_withdrawal_event	Adult	1	0.993344	-3.79081	0.00641551	1.64617	0.993344	NA	NA	NA	0	NA	NA	NA	1	6542121	6585954	6542120	6585953	0	6542120	43833
TRANEX	Non_withdrawal_event	Adult	1	0.993344	-3.79081	0.00641551	1.64617	0.993344	NA	NA	NA	0	NA	NA	NA	1	6542121	6585954	6542120	6585953	0	6542120	43833
TRANEXAMIC ACID TRANEXAMIC ACID)	Non_withdrawal_event	Adult	1	0.993344	-3.79081	0.00641551	1.64617	0.993344	NA	NA	NA	0	NA	NA	NA	1	6542121	6585954	6542120	6585953	0	6542120	43833
TRANEXAMSYRE	Non_withdrawal_event	Adult	1	0.993344	-3.79081	0.00641551	1.64617	0.993344	NA	NA	NA	0	NA	NA	NA	1	6542121	6585954	6542120	6585953	0	6542120	43833
TRANKIMAZINTABLET	Non_withdrawal_event	Adult	1	0.993344	-3.79081	0.00641551	1.64617	0.993344	NA	NA	NA	0	NA	NA	NA	1	6542121	6585954	6542120	6585953	0	6542120	43833
TRANSACALM	Non_withdrawal_event	Adult	1	0.993344	-3.79081	0.00641551	1.64617	0.993344	NA	NA	NA	0	NA	NA	NA	1	6542121	6585954	6542120	6585953	0	6542120	43833
TRANSDERMALSCOP TRANS-THERAPEUTIC-SYSTE	Non_withdrawal_event	Adult	1	0.993344	-3.79081	0.00641551	1.64617	0.993344	NA	NA	NA	0	NA	NA	NA	1	6542121	6585954	6542120	6585953	0	6542120	43833
TRANSPARENT DRESSING X	Non_withdrawal_event	Adult	1	0.993344	-3.79081	0.00641551	1.64617	0.993344	NA	NA	NA	0	NA	NA	NA	1	6542121	6585954	6542120	6585953	0	6542120	43833
TRANSRETINOIC ACID	Non_withdrawal_event	Adult	1	0.993344	-3.79081	0.00641551	1.64617	0.993344	NA	NA	NA	0	NA	NA	NA	1	6542121	6585954	6542120	6585953	0	6542120	43833
TRANSTHERAPEUTIC	Non_withdrawal_event	Adult	1	0.993344	-3.79081	0.00641551	1.64617	0.993344	NA	NA	NA	0	NA	NA	NA	1	6542121	6585954	6542120	6585953	0	6542120	43833
TRANTHERAPEUTIC-	Non_withdrawal_event	Adult	1	0.993344	-3.79081	0.00641551	1.64617	0.993344	NA	NA	NA	0	NA	NA	NA	1	6542121	6585954	6542120	6585953	0	6542120	43833
TRASTUZUMAB KG AND_KG GENETECH	Non_withdrawal_event	Adult	1	0.993344	-3.79081	0.00641551	1.64617	0.993344	NA	NA	NA	0	NA	NA	NA	1	6542121	6585954	6542120	6585953	0	6542120	43833
TRAVAETAN Z	Non_withdrawal_event	Adult	1	0.993344	-3.79081	0.00641551	1.64617	0.993344	NA	NA	NA	0	NA	NA	NA	1	6542121	6585954	6542120	6585953	0	6542120	43833
TRAVAPROST OPTH SOLM %	Non_withdrawal_event	Adult	1	0.993344	-3.79081	0.00641551	1.64617	0.993344	NA	NA	NA	0	NA	NA	NA	1	6542121	6585954	6542120	6585953	0	6542120	43833
TRAVASOL W_O ELECTROLYTES	Non_withdrawal_event	Adult	1	0.993344	-3.79081	0.00641551	1.64617	0.993344	NA	NA	NA	0	NA	NA	NA	1	6542121	6585954	6542120	6585953	0	6542120	43833
TRAVATAN OPTHALMIC GTT	Non_withdrawal_event	Adult	1	0.993344	-3.79081	0.00641551	1.64617	0.993344	NA	NA	NA	0	NA	NA	NA	1	6542121	6585954	6542120	6585953	0	6542120	43833
TRAVATAN PQ	Non_withdrawal_event	Adult	1	0.993344	-3.79081	0.00641551	1.64617	0.993344	NA	NA	NA	0	NA	NA	NA	1	6542121	6585954	6542120	6585953	0	6542120	43833
TRAVELERS FRIEND DOES NOT INDICATE ON BOTTLE NUTRIBIOTIC LAKEPORT,	Non_withdrawal_event	Adult	1	0.993344	-3.79081	0.00641551	1.64617	0.993344	NA	NA	NA	0	NA	NA	NA	1	6542121	6585954	6542120	6585953	0	6542120	43833
TRAVELMIN	Non_withdrawal_event	Adult	1	0.993344	-3.79081	0.00641551	1.64617	0.993344	NA	NA	NA	0	NA	NA	NA	1	6542121	6585954	6542120	6585953	0	6542120	43833
TRAVOPROST OPHTH	Non_withdrawal_event	Adult	1	0.993344	-3.79081	0.00641551	1.64617	0.993344	NA	NA	NA	0	NA	NA	NA	1	6542121	6585954	6542120	6585953	0	6542120	43833
TRAZODNE	Non_withdrawal_event	Adult	1	0.993344	-3.79081	0.00641551	1.64617	0.993344	NA	NA	NA	0	NA	NA	NA	1	6542121	6585954	6542120	6585953	0	6542120	43833
TRAZODONE MFGBARR	Non_withdrawal_event	Adult	1	0.993344	-3.79081	0.00641551	1.64617	0.993344	NA	NA	NA	0	NA	NA	NA	1	6542121	6585954	6542120	6585953	0	6542120	43833
TRAZODONE PO	Non_withdrawal_event	Adult	1	0.993344	-3.79081	0.00641551	1.64617	0.993344	NA	NA	NA	0	NA	NA	NA	1	6542121	6585954	6542120	6585953	0	6542120	43833
TRAZODONE SIDMAK	Non_withdrawal_event	Adult	1	0.993344	-3.79081	0.00641551	1.64617	0.993344	NA	NA	NA	0	NA	NA	NA	1	6542121	6585954	6542120	6585953	0	6542120	43833
TRAZODONE UDL	Non_withdrawal_event	Adult	1	0.993344	-3.79081	0.00641551	1.64617	0.993344	NA	NA	NA	0	NA	NA	NA	1	6542121	6585954	6542120	6585953	0	6542120	43833
TREANDA CEPHALON	Non_withdrawal_event	Adult	1	0.993344	-3.79081	0.00641551	1.64617	0.993344	NA	NA	NA	0	NA	NA	NA	1	6542121	6585954	6542120	6585953	0	6542120	43833
TREE MIX	Non_withdrawal_event	Adult	1	0.993344	-3.79081	0.00641551	1.64617	0.993344	NA	NA	NA	0	NA	NA	NA	1	6542121	6585954	6542120	6585953	0	6542120	43833
TREE POLLEN ALLERGY TREATMENT HOMEOPATHIC CONCOCTION BIOALLERS	Non_withdrawal_event	Adult	1	0.993344	-3.79081	0.00641551	1.64617	0.993344	NA	NA	NA	0	NA	NA	NA	1	6542121	6585954	6542120	6585953	0	6542120	43833
TREN	Non_withdrawal_event	Adult	1	0.993344	-3.79081	0.00641551	1.64617	0.993344	NA	NA	NA	0	NA	NA	NA	1	6542121	6585954	6542120	6585953	0	6542120	43833
TREN EXTREME AMERCIAN CELLULAR LABORATORY	Non_withdrawal_event	Adult	1	0.993344	-3.79081	0.00641551	1.64617	0.993344	NA	NA	NA	0	NA	NA	NA	1	6542121	6585954	6542120	6585953	0	6542120	43833
TRENANTONEGYN ( , )	Non_withdrawal_event	Adult	1	0.993344	-3.79081	0.00641551	1.64617	0.993344	NA	NA	NA	0	NA	NA	NA	1	6542121	6585954	6542120	6585953	0	6542120	43833
TRENDAR	Non_withdrawal_event	Adult	1	0.993344	-3.79081	0.00641551	1.64617	0.993344	NA	NA	NA	0	NA	NA	NA	1	6542121	6585954	6542120	6585953	0	6542120	43833
TRENEXTREME -NORANDROSTA 9 DIENE 3, 17 DI	Non_withdrawal_event	Adult	1	0.993344	-3.79081	0.00641551	1.64617	0.993344	NA	NA	NA	0	NA	NA	NA	1	6542121	6585954	6542120	6585953	0	6542120	43833
TRENINOIN	Non_withdrawal_event	Adult	1	0.993344	-3.79081	0.00641551	1.64617	0.993344	NA	NA	NA	0	NA	NA	NA	1	6542121	6585954	6542120	6585953	0	6542120	43833
TRENTAL INFUSIONSLOESUNG	Non_withdrawal_event	Adult	1	0.993344	-3.79081	0.00641551	1.64617	0.993344	NA	NA	NA	0	NA	NA	NA	1	6542121	6585954	6542120	6585953	0	6542120	43833
TREPOSTINIL	Non_withdrawal_event	Adult	1	0.993344	-3.79081	0.00641551	1.64617	0.993344	NA	NA	NA	0	NA	NA	NA	1	6542121	6585954	6542120	6585953	0	6542120	43833
TREPROSTINIL CC, UNITED THERAPEUTICS	Non_withdrawal_event	Adult	1	0.993344	-3.79081	0.00641551	1.64617	0.993344	NA	NA	NA	0	NA	NA	NA	1	6542121	6585954	6542120	6585953	0	6542120	43833
TREPROSTINIL MCGML	Non_withdrawal_event	Adult	1	0.993344	-3.79081	0.00641551	1.64617	0.993344	NA	NA	NA	0	NA	NA	NA	1	6542121	6585954	6542120	6585953	0	6542120	43833
TREPROSTINOL CC UNITED THERAPEUTICS	Non_withdrawal_event	Adult	1	0.993344	-3.79081	0.00641551	1.64617	0.993344	NA	NA	NA	0	NA	NA	NA	1	6542121	6585954	6542120	6585953	0	6542120	43833
TRESTAN	Non_withdrawal_event	Adult	1	0.993344	-3.79081	0.00641551	1.64617	0.993344	NA	NA	NA	0	NA	NA	NA	1	6542121	6585954	6542120	6585953	0	6542120	43833
TRETINOIN_SPEAR	Non_withdrawal_event	Adult	1	0.993344	-3.79081	0.00641551	1.64617	0.993344	NA	NA	NA	0	NA	NA	NA	1	6542121	6585954	6542120	6585953	0	6542120	43833
TRETNOIN	Non_withdrawal_event	Adult	1	0.993344	-3.79081	0.00641551	1.64617	0.993344	NA	NA	NA	0	NA	NA	NA	1	6542121	6585954	6542120	6585953	0	6542120	43833
TREXALTABLET	Non_withdrawal_event	Adult	1	0.993344	-3.79081	0.00641551	1.64617	0.993344	NA	NA	NA	0	NA	NA	NA	1	6542121	6585954	6542120	6585953	0	6542120	43833
TREXAN_	Non_withdrawal_event	Adult	1	0.993344	-3.79081	0.00641551	1.64617	0.993344	NA	NA	NA	0	NA	NA	NA	1	6542121	6585954	6542120	6585953	0	6542120	43833
TRIABSYBAEMIBYL	Non_withdrawal_event	Adult	1	0.993344	-3.79081	0.00641551	1.64617	0.993344	NA	NA	NA	0	NA	NA	NA	1	6542121	6585954	6542120	6585953	0	6542120	43833
TRIAD ALCHOL PAD TRIAD GROUP	Non_withdrawal_event	Adult	1	0.993344	-3.79081	0.00641551	1.64617	0.993344	NA	NA	NA	0	NA	NA	NA	1	6542121	6585954	6542120	6585953	0	6542120	43833
TRIAD ALCHOL PREP PAD GROUP COMPANY	Non_withdrawal_event	Adult	1	0.993344	-3.79081	0.00641551	1.64617	0.993344	NA	NA	NA	0	NA	NA	NA	1	6542121	6585954	6542120	6585953	0	6542120	43833
TRIAD ALCHOL PREP PAD SINGLE PACKETS TRIAD GROUP	Non_withdrawal_event	Adult	1	0.993344	-3.79081	0.00641551	1.64617	0.993344	NA	NA	NA	0	NA	NA	NA	1	6542121	6585954	6542120	6585953	0	6542120	43833
TRIAD ALCHOL SWABS TRIAD	Non_withdrawal_event	Adult	1	0.993344	-3.79081	0.00641551	1.64617	0.993344	NA	NA	NA	0	NA	NA	NA	1	6542121	6585954	6542120	6585953	0	6542120	43833
TRIAD ALCOHOL	Non_withdrawal_event	Adult	1	0.993344	-3.79081	0.00641551	1.64617	0.993344	NA	NA	NA	0	NA	NA	NA	1	6542121	6585954	6542120	6585953	0	6542120	43833
TRIAD ALCOHOL PAD ALCOHOL PAD	Non_withdrawal_event	Adult	1	0.993344	-3.79081	0.00641551	1.64617	0.993344	NA	NA	NA	0	NA	NA	NA	1	6542121	6585954	6542120	6585953	0	6542120	43833
TRIAD ALCOHOL PAD NA N_	Non_withdrawal_event	Adult	1	0.993344	-3.79081	0.00641551	1.64617	0.993344	NA	NA	NA	0	NA	NA	NA	1	6542121	6585954	6542120	6585953	0	6542120	43833
TRIAD ALCOHOL PAD NA TRIAL ALCOHOL PAD	Non_withdrawal_event	Adult	1	0.993344	-3.79081	0.00641551	1.64617	0.993344	NA	NA	NA	0	NA	NA	NA	1	6542121	6585954	6542120	6585953	0	6542120	43833
TRIAD ALCOHOL PADS TRIAD GROUP	Non_withdrawal_event	Adult	1	0.993344	-3.79081	0.00641551	1.64617	0.993344	NA	NA	NA	0	NA	NA	NA	1	6542121	6585954	6542120	6585953	0	6542120	43833
TRIAD ALCOHOL PREP NA TRIADGENETECH	Non_withdrawal_event	Adult	1	0.993344	-3.79081	0.00641551	1.64617	0.993344	NA	NA	NA	0	NA	NA	NA	1	6542121	6585954	6542120	6585953	0	6542120	43833
TRIAD ALCOHOL PREP PAD ISOPROPYL ALCOHOL TRIAD	Non_withdrawal_event	Adult	1	0.993344	-3.79081	0.00641551	1.64617	0.993344	NA	NA	NA	0	NA	NA	NA	1	6542121	6585954	6542120	6585953	0	6542120	43833
TRIAD ALCOHOL PREP PAD WIPE USED TO CLEAN SITE	Non_withdrawal_event	Adult	1	0.993344	-3.79081	0.00641551	1.64617	0.993344	NA	NA	NA	0	NA	NA	NA	1	6542121	6585954	6542120	6585953	0	6542120	43833
TRIAD ALCOHOL PREP PADS STERILE TRIAD	Non_withdrawal_event	Adult	1	0.993344	-3.79081	0.00641551	1.64617	0.993344	NA	NA	NA	0	NA	NA	NA	1	6542121	6585954	6542120	6585953	0	6542120	43833
TRIAD ALCOHOL PREP PADS TRIAD	Non_withdrawal_event	Adult	1	0.993344	-3.79081	0.00641551	1.64617	0.993344	NA	NA	NA	0	NA	NA	NA	1	6542121	6585954	6542120	6585953	0	6542120	43833
TRIAD ALCOHOL PREP PADS TRIAD GROUP	Non_withdrawal_event	Adult	1	0.993344	-3.79081	0.00641551	1.64617	0.993344	NA	NA	NA	0	NA	NA	NA	1	6542121	6585954	6542120	6585953	0	6542120	43833
TRIAD ALCOHOL SWAB PAD TRIAD	Non_withdrawal_event	Adult	1	0.993344	-3.79081	0.00641551	1.64617	0.993344	NA	NA	NA	0	NA	NA	NA	1	6542121	6585954	6542120	6585953	0	6542120	43833
TRIAD ALCOHOL SWABS TRIAD	Non_withdrawal_event	Adult	1	0.993344	-3.79081	0.00641551	1.64617	0.993344	NA	NA	NA	0	NA	NA	NA	1	6542121	6585954	6542120	6585953	0	6542120	43833
TRIAD ALCOHOL SWABS_U TRIAD DISPOSABLES H_P INDUSTRIE	Non_withdrawal_event	Adult	1	0.993344	-3.79081	0.00641551	1.64617	0.993344	NA	NA	NA	0	NA	NA	NA	1	6542121	6585954	6542120	6585953	0	6542120	43833
TRIAD ALCOHOL WIPE TRIAD	Non_withdrawal_event	Adult	1	0.993344	-3.79081	0.00641551	1.64617	0.993344	NA	NA	NA	0	NA	NA	NA	1	6542121	6585954	6542120	6585953	0	6542120	43833
TRIAD ALCOHOL WIPE TRIAD GROUP	Non_withdrawal_event	Adult	1	0.993344	-3.79081	0.00641551	1.64617	0.993344	NA	NA	NA	0	NA	NA	NA	1	6542121	6585954	6542120	6585953	0	6542120	43833
TRIAD ALCOHOL WIPES	Non_withdrawal_event	Adult	1	0.993344	-3.79081	0.00641551	1.64617	0.993344	NA	NA	NA	0	NA	NA	NA	1	6542121	6585954	6542120	6585953	0	6542120	43833
TRIAD ALCOHOL WIPES NA TRIAD	Non_withdrawal_event	Adult	1	0.993344	-3.79081	0.00641551	1.64617	0.993344	NA	NA	NA	0	NA	NA	NA	1	6542121	6585954	6542120	6585953	0	6542120	43833
TRIAD ALLCHOL WIPES	Non_withdrawal_event	Adult	1	0.993344	-3.79081	0.00641551	1.64617	0.993344	NA	NA	NA	0	NA	NA	NA	1	6542121	6585954	6542120	6585953	0	6542120	43833
TRIAD GROUP ALCOHOL PREP PADS	Non_withdrawal_event	Adult	1	0.993344	-3.79081	0.00641551	1.64617	0.993344	NA	NA	NA	0	NA	NA	NA	1	6542121	6585954	6542120	6585953	0	6542120	43833
TRIAD GROUP ALCOHOL SWAB PREP PADS	Non_withdrawal_event	Adult	1	0.993344	-3.79081	0.00641551	1.64617	0.993344	NA	NA	NA	0	NA	NA	NA	1	6542121	6585954	6542120	6585953	0	6542120	43833
TRIAD LUBRICATING JELLY	Non_withdrawal_event	Adult	1	0.993344	-3.79081	0.00641551	1.64617	0.993344	NA	NA	NA	0	NA	NA	NA	1	6542121	6585954	6542120	6585953	0	6542120	43833
TRIAD MEDIUM ALCOHOL PREP PAD	Non_withdrawal_event	Adult	1	0.993344	-3.79081	0.00641551	1.64617	0.993344	NA	NA	NA	0	NA	NA	NA	1	6542121	6585954	6542120	6585953	0	6542120	43833
TRIAD PLUS ALCOHOL SWABSTICKS ISOPROPYL ALCOHOL TRIAD DISPOSABLES	Non_withdrawal_event	Adult	1	0.993344	-3.79081	0.00641551	1.64617	0.993344	NA	NA	NA	0	NA	NA	NA	1	6542121	6585954	6542120	6585953	0	6542120	43833
TRIAD PLUS BZK WIPE WIPE PACKET TRIAD PLUS	Non_withdrawal_event	Adult	1	0.993344	-3.79081	0.00641551	1.64617	0.993344	NA	NA	NA	0	NA	NA	NA	1	6542121	6585954	6542120	6585953	0	6542120	43833
TRIAD PREP PADS	Non_withdrawal_event	Adult	1	0.993344	-3.79081	0.00641551	1.64617	0.993344	NA	NA	NA	0	NA	NA	NA	1	6542121	6585954	6542120	6585953	0	6542120	43833
TRIAD STERIL ALCOHOL PREP PAD TRIAD GROUP	Non_withdrawal_event	Adult	1	0.993344	-3.79081	0.00641551	1.64617	0.993344	NA	NA	NA	0	NA	NA	NA	1	6542121	6585954	6542120	6585953	0	6542120	43833
TRIAD STERILE ALCOHOL PREP PAD TRIAD	Non_withdrawal_event	Adult	1	0.993344	-3.79081	0.00641551	1.64617	0.993344	NA	NA	NA	0	NA	NA	NA	1	6542121	6585954	6542120	6585953	0	6542120	43833
TRIAD STERILE ALCOHOL PREP PAD TRIAD GROUP	Non_withdrawal_event	Adult	1	0.993344	-3.79081	0.00641551	1.64617	0.993344	NA	NA	NA	0	NA	NA	NA	1	6542121	6585954	6542120	6585953	0	6542120	43833
TRIAD STERILE LUBRICATING JELLY TRIAD	Non_withdrawal_event	Adult	1	0.993344	-3.79081	0.00641551	1.64617	0.993344	NA	NA	NA	0	NA	NA	NA	1	6542121	6585954	6542120	6585953	0	6542120	43833
TRIAFEMI	Non_withdrawal_event	Adult	1	0.993344	-3.79081	0.00641551	1.64617	0.993344	NA	NA	NA	0	NA	NA	NA	1	6542121	6585954	6542120	6585953	0	6542120	43833
TRIAMETINEHCTZ	Non_withdrawal_event	Adult	1	0.993344	-3.79081	0.00641551	1.64617	0.993344	NA	NA	NA	0	NA	NA	NA	1	6542121	6585954	6542120	6585953	0	6542120	43833
TRIAMICINOLONE	Non_withdrawal_event	Adult	1	0.993344	-3.79081	0.00641551	1.64617	0.993344	NA	NA	NA	0	NA	NA	NA	1	6542121	6585954	6542120	6585953	0	6542120	43833
TRIAMINIC COLD_ALLERGY CHLORPHENAMINE , PHENYLEPHRI	Non_withdrawal_event	Adult	1	0.993344	-3.79081	0.00641551	1.64617	0.993344	NA	NA	NA	0	NA	NA	NA	1	6542121	6585954	6542120	6585953	0	6542120	43833
TRIAMINIC THIN STRIPSCOUGH_RUNNY NOSE(DIPHENHYDRAMINE HYDR	Non_withdrawal_event	Adult	1	0.993344	-3.79081	0.00641551	1.64617	0.993344	NA	NA	NA	0	NA	NA	NA	1	6542121	6585954	6542120	6585953	0	6542120	43833
TRIAMINIC_SORE THROAT GRAPE FLAVOR ACETAMINOPHEN (PAR	Non_withdrawal_event	Adult	1	0.993344	-3.79081	0.00641551	1.64617	0.993344	NA	NA	NA	0	NA	NA	NA	1	6542121	6585954	6542120	6585953	0	6542120	43833
TRIAMTERENE 25	Non_withdrawal_event	Adult	1	0.993344	-3.79081	0.00641551	1.64617	0.993344	NA	NA	NA	0	NA	NA	NA	1	6542121	6585954	6542120	6585953	0	6542120	43833
TRIAMTERENE HJCTZ	Non_withdrawal_event	Adult	1	0.993344	-3.79081	0.00641551	1.64617	0.993344	NA	NA	NA	0	NA	NA	NA	1	6542121	6585954	6542120	6585953	0	6542120	43833
TRIAMTERENEHCTZ ,	Non_withdrawal_event	Adult	1	0.993344	-3.79081	0.00641551	1.64617	0.993344	NA	NA	NA	0	NA	NA	NA	1	6542121	6585954	6542120	6585953	0	6542120	43833
TRIAMTERENEHCTZ_	Non_withdrawal_event	Adult	1	0.993344	-3.79081	0.00641551	1.64617	0.993344	NA	NA	NA	0	NA	NA	NA	1	6542121	6585954	6542120	6585953	0	6542120	43833
TRIASIDONE	Non_withdrawal_event	Adult	1	0.993344	-3.79081	0.00641551	1.64617	0.993344	NA	NA	NA	0	NA	NA	NA	1	6542121	6585954	6542120	6585953	0	6542120	43833
TRIATEC_(2. )	Non_withdrawal_event	Adult	1	0.993344	-3.79081	0.00641551	1.64617	0.993344	NA	NA	NA	0	NA	NA	NA	1	6542121	6585954	6542120	6585953	0	6542120	43833
TRIATEX	Non_withdrawal_event	Adult	1	0.993344	-3.79081	0.00641551	1.64617	0.993344	NA	NA	NA	0	NA	NA	NA	1	6542121	6585954	6542120	6585953	0	6542120	43833
TRIAZ BENZOYL PEROXIDE CLOTHS MEDICIS	Non_withdrawal_event	Adult	1	0.993344	-3.79081	0.00641551	1.64617	0.993344	NA	NA	NA	0	NA	NA	NA	1	6542121	6585954	6542120	6585953	0	6542120	43833
TRIAZ PADS BENZOYL PEROXIDE	Non_withdrawal_event	Adult	1	0.993344	-3.79081	0.00641551	1.64617	0.993344	NA	NA	NA	0	NA	NA	NA	1	6542121	6585954	6542120	6585953	0	6542120	43833
TRIAZOLE DERIVATIVES	Non_withdrawal_event	Adult	1	0.993344	-3.79081	0.00641551	1.64617	0.993344	NA	NA	NA	0	NA	NA	NA	1	6542121	6585954	6542120	6585953	0	6542120	43833
TRIBULUS TERRESTRIS	Non_withdrawal_event	Adult	1	0.993344	-3.79081	0.00641551	1.64617	0.993344	NA	NA	NA	0	NA	NA	NA	1	6542121	6585954	6542120	6585953	0	6542120	43833
TRICHLOROETHYLENE	Non_withdrawal_event	Adult	1	0.993344	-3.79081	0.00641551	1.64617	0.993344	NA	NA	NA	0	NA	NA	NA	1	6542121	6585954	6542120	6585953	0	6542120	43833
TRICHOLINE	Non_withdrawal_event	Adult	1	0.993344	-3.79081	0.00641551	1.64617	0.993344	NA	NA	NA	0	NA	NA	NA	1	6542121	6585954	6542120	6585953	0	6542120	43833
TRICILEST	Non_withdrawal_event	Adult	1	0.993344	-3.79081	0.00641551	1.64617	0.993344	NA	NA	NA	0	NA	NA	NA	1	6542121	6585954	6542120	6585953	0	6542120	43833
TRICITRASOL	Non_withdrawal_event	Adult	1	0.993344	-3.79081	0.00641551	1.64617	0.993344	NA	NA	NA	0	NA	NA	NA	1	6542121	6585954	6542120	6585953	0	6542120	43833
TRICKBORNE ENCEPHALITIS VACCINE	Non_withdrawal_event	Adult	1	0.993344	-3.79081	0.00641551	1.64617	0.993344	NA	NA	NA	0	NA	NA	NA	1	6542121	6585954	6542120	6585953	0	6542120	43833
TRICODEIN	Non_withdrawal_event	Adult	1	0.993344	-3.79081	0.00641551	1.64617	0.993344	NA	NA	NA	0	NA	NA	NA	1	6542121	6585954	6542120	6585953	0	6542120	43833
TRICYCLENLOW	Non_withdrawal_event	Adult	1	0.993344	-3.79081	0.00641551	1.64617	0.993344	NA	NA	NA	0	NA	NA	NA	1	6542121	6585954	6542120	6585953	0	6542120	43833
TRICYCLIC	Non_withdrawal_event	Adult	1	0.993344	-3.79081	0.00641551	1.64617	0.993344	NA	NA	NA	0	NA	NA	NA	1	6542121	6585954	6542120	6585953	0	6542120	43833
TRICYCLIC AGENTS	Non_withdrawal_event	Adult	1	0.993344	-3.79081	0.00641551	1.64617	0.993344	NA	NA	NA	0	NA	NA	NA	1	6542121	6585954	6542120	6585953	0	6542120	43833
TRICYCLIC ANITDEPRESSANT	Non_withdrawal_event	Adult	1	0.993344	-3.79081	0.00641551	1.64617	0.993344	NA	NA	NA	0	NA	NA	NA	1	6542121	6585954	6542120	6585953	0	6542120	43833
TRICYCLIC ANTIDEPRESSANT TRICYCLIC ANTIDEPRESSA	Non_withdrawal_event	Adult	1	0.993344	-3.79081	0.00641551	1.64617	0.993344	NA	NA	NA	0	NA	NA	NA	1	6542121	6585954	6542120	6585953	0	6542120	43833
TRICYCLICS	Non_withdrawal_event	Adult	1	0.993344	-3.79081	0.00641551	1.64617	0.993344	NA	NA	NA	0	NA	NA	NA	1	6542121	6585954	6542120	6585953	0	6542120	43833
TRICYLIC ANTIDEPRESSANTS	Non_withdrawal_event	Adult	1	0.993344	-3.79081	0.00641551	1.64617	0.993344	NA	NA	NA	0	NA	NA	NA	1	6542121	6585954	6542120	6585953	0	6542120	43833
TRIDESONIT TOPICALS	Non_withdrawal_event	Adult	1	0.993344	-3.79081	0.00641551	1.64617	0.993344	NA	NA	NA	0	NA	NA	NA	1	6542121	6585954	6542120	6585953	0	6542120	43833
TRIFLUOROPERAZINE	Non_withdrawal_event	Adult	1	0.993344	-3.79081	0.00641551	1.64617	0.993344	NA	NA	NA	0	NA	NA	NA	1	6542121	6585954	6542120	6585953	0	6542120	43833
TRIFOLIUM PRATENSE	Non_withdrawal_event	Adult	1	0.993344	-3.79081	0.00641551	1.64617	0.993344	NA	NA	NA	0	NA	NA	NA	1	6542121	6585954	6542120	6585953	0	6542120	43833
TRIGLYCERIDESUNSPECIFIED LENGTH	Non_withdrawal_event	Adult	1	0.993344	-3.79081	0.00641551	1.64617	0.993344	NA	NA	NA	0	NA	NA	NA	1	6542121	6585954	6542120	6585953	0	6542120	43833
TRIHEXYPHENIDYL WATSO	Non_withdrawal_event	Adult	1	0.993344	-3.79081	0.00641551	1.64617	0.993344	NA	NA	NA	0	NA	NA	NA	1	6542121	6585954	6542120	6585953	0	6542120	43833
TRIIODOTHYRONINE	Non_withdrawal_event	Adult	1	0.993344	-3.79081	0.00641551	1.64617	0.993344	NA	NA	NA	0	NA	NA	NA	1	6542121	6585954	6542120	6585953	0	6542120	43833
TRILINYAH	Non_withdrawal_event	Adult	1	0.993344	-3.79081	0.00641551	1.64617	0.993344	NA	NA	NA	0	NA	NA	NA	1	6542121	6585954	6542120	6585953	0	6542120	43833
TRILIPEX ABBOTT	Non_withdrawal_event	Adult	1	0.993344	-3.79081	0.00641551	1.64617	0.993344	NA	NA	NA	0	NA	NA	NA	1	6542121	6585954	6542120	6585953	0	6542120	43833
TRILISATE TSP	Non_withdrawal_event	Adult	1	0.993344	-3.79081	0.00641551	1.64617	0.993344	NA	NA	NA	0	NA	NA	NA	1	6542121	6585954	6542120	6585953	0	6542120	43833
TRIMEDAL	Non_withdrawal_event	Adult	1	0.993344	-3.79081	0.00641551	1.64617	0.993344	NA	NA	NA	0	NA	NA	NA	1	6542121	6585954	6542120	6585953	0	6542120	43833
TRIMEDAL NCH (VITAMIN C, TROXERUTIN, ACETAMINOPHEN, PHE	Non_withdrawal_event	Adult	1	0.993344	-3.79081	0.00641551	1.64617	0.993344	NA	NA	NA	0	NA	NA	NA	1	6542121	6585954	6542120	6585953	0	6542120	43833
TRIMENDAL	Non_withdrawal_event	Adult	1	0.993344	-3.79081	0.00641551	1.64617	0.993344	NA	NA	NA	0	NA	NA	NA	1	6542121	6585954	6542120	6585953	0	6542120	43833
TRIMEPERIDINE	Non_withdrawal_event	Adult	1	0.993344	-3.79081	0.00641551	1.64617	0.993344	NA	NA	NA	0	NA	NA	NA	1	6542121	6585954	6542120	6585953	0	6542120	43833
TRIMEPHOPRIMSULFAMETHOXAZOLE DS	Non_withdrawal_event	Adult	1	0.993344	-3.79081	0.00641551	1.64617	0.993344	NA	NA	NA	0	NA	NA	NA	1	6542121	6585954	6542120	6585953	0	6542120	43833
TRIMEPRAZNE	Non_withdrawal_event	Adult	1	0.993344	-3.79081	0.00641551	1.64617	0.993344	NA	NA	NA	0	NA	NA	NA	1	6542121	6585954	6542120	6585953	0	6542120	43833
TRIMETHOPRIM ALMUS	Non_withdrawal_event	Adult	1	0.993344	-3.79081	0.00641551	1.64617	0.993344	NA	NA	NA	0	NA	NA	NA	1	6542121	6585954	6542120	6585953	0	6542120	43833
TRIMETHOPRIM POLYMYXNSOL BSC BAUSCH_LOMB	Non_withdrawal_event	Adult	1	0.993344	-3.79081	0.00641551	1.64617	0.993344	NA	NA	NA	0	NA	NA	NA	1	6542121	6585954	6542120	6585953	0	6542120	43833
TRIMETHOPRIME SULFAMETHOXAZOLE	Non_withdrawal_event	Adult	1	0.993344	-3.79081	0.00641551	1.64617	0.993344	NA	NA	NA	0	NA	NA	NA	1	6542121	6585954	6542120	6585953	0	6542120	43833
TRIMETHOPRIMSUFAMETHOXAZOLE	Non_withdrawal_event	Adult	1	0.993344	-3.79081	0.00641551	1.64617	0.993344	NA	NA	NA	0	NA	NA	NA	1	6542121	6585954	6542120	6585953	0	6542120	43833
TRIMETHOPRIMSULFAMETHOXAZOLE DS MANUFACTURER	Non_withdrawal_event	Adult	1	0.993344	-3.79081	0.00641551	1.64617	0.993344	NA	NA	NA	0	NA	NA	NA	1	6542121	6585954	6542120	6585953	0	6542120	43833
TRIMETHYL-X	Non_withdrawal_event	Adult	1	0.993344	-3.79081	0.00641551	1.64617	0.993344	NA	NA	NA	0	NA	NA	NA	1	6542121	6585954	6542120	6585953	0	6542120	43833
TRIMETHYL-X PERFORMANCE	Non_withdrawal_event	Adult	1	0.993344	-3.79081	0.00641551	1.64617	0.993344	NA	NA	NA	0	NA	NA	NA	1	6542121	6585954	6542120	6585953	0	6542120	43833
TRIMIPAMIN	Non_withdrawal_event	Adult	1	0.993344	-3.79081	0.00641551	1.64617	0.993344	NA	NA	NA	0	NA	NA	NA	1	6542121	6585954	6542120	6585953	0	6542120	43833
TRIMIPRAMIN	Non_withdrawal_event	Adult	1	0.993344	-3.79081	0.00641551	1.64617	0.993344	NA	NA	NA	0	NA	NA	NA	1	6542121	6585954	6542120	6585953	0	6542120	43833
TRIMIPRAMIN BETA	Non_withdrawal_event	Adult	1	0.993344	-3.79081	0.00641551	1.64617	0.993344	NA	NA	NA	0	NA	NA	NA	1	6542121	6585954	6542120	6585953	0	6542120	43833
TRIMIX COMPOUNDING PHARMACY	Non_withdrawal_event	Adult	1	0.993344	-3.79081	0.00641551	1.64617	0.993344	NA	NA	NA	0	NA	NA	NA	1	6542121	6585954	6542120	6585953	0	6542120	43833
TRIMTHCTZ	Non_withdrawal_event	Adult	1	0.993344	-3.79081	0.00641551	1.64617	0.993344	NA	NA	NA	0	NA	NA	NA	1	6542121	6585954	6542120	6585953	0	6542120	43833
TRINESA PHARMA	Non_withdrawal_event	Adult	1	0.993344	-3.79081	0.00641551	1.64617	0.993344	NA	NA	NA	0	NA	NA	NA	1	6542121	6585954	6542120	6585953	0	6542120	43833
TRINESSA 0 PHARMS	Non_withdrawal_event	Adult	1	0.993344	-3.79081	0.00641551	1.64617	0.993344	NA	NA	NA	0	NA	NA	NA	1	6542121	6585954	6542120	6585953	0	6542120	43833
TRINESSA NA TRINESSA	Non_withdrawal_event	Adult	1	0.993344	-3.79081	0.00641551	1.64617	0.993344	NA	NA	NA	0	NA	NA	NA	1	6542121	6585954	6542120	6585953	0	6542120	43833
TRINESSA NORGESTIMATE_ETHINYL ESTRADIOL OMJ PHARMACEUTICALSWAT	Non_withdrawal_event	Adult	1	0.993344	-3.79081	0.00641551	1.64617	0.993344	NA	NA	NA	0	NA	NA	NA	1	6542121	6585954	6542120	6585953	0	6542120	43833
TRINESSA PHARMA	Non_withdrawal_event	Adult	1	0.993344	-3.79081	0.00641551	1.64617	0.993344	NA	NA	NA	0	NA	NA	NA	1	6542121	6585954	6542120	6585953	0	6542120	43833
TRINESSA PK	Non_withdrawal_event	Adult	1	0.993344	-3.79081	0.00641551	1.64617	0.993344	NA	NA	NA	0	NA	NA	NA	1	6542121	6585954	6542120	6585953	0	6542120	43833
TRINESSA PO. QD - NORGESTRIMATE_ETHINYL ESTRADIOL	Non_withdrawal_event	Adult	1	0.993344	-3.79081	0.00641551	1.64617	0.993344	NA	NA	NA	0	NA	NA	NA	1	6542121	6585954	6542120	6585953	0	6542120	43833
TRINESSA PRODUCT	Non_withdrawal_event	Adult	1	0.993344	-3.79081	0.00641551	1.64617	0.993344	NA	NA	NA	0	NA	NA	NA	1	6542121	6585954	6542120	6585953	0	6542120	43833
TRINESSA TRINESSA DCP0.-	Non_withdrawal_event	Adult	1	0.993344	-3.79081	0.00641551	1.64617	0.993344	NA	NA	NA	0	NA	NA	NA	1	6542121	6585954	6542120	6585953	0	6542120	43833
TRINESSA VARIES CYCLE WATCON PHARM	Non_withdrawal_event	Adult	1	0.993344	-3.79081	0.00641551	1.64617	0.993344	NA	NA	NA	0	NA	NA	NA	1	6542121	6585954	6542120	6585953	0	6542120	43833
TRINESSA VARY THROUGH MONTH	Non_withdrawal_event	Adult	1	0.993344	-3.79081	0.00641551	1.64617	0.993344	NA	NA	NA	0	NA	NA	NA	1	6542121	6585954	6542120	6585953	0	6542120	43833
TRIODEEN	Non_withdrawal_event	Adult	1	0.993344	-3.79081	0.00641551	1.64617	0.993344	NA	NA	NA	0	NA	NA	NA	1	6542121	6585954	6542120	6585953	0	6542120	43833
TRIOSTAT	Non_withdrawal_event	Adult	1	0.993344	-3.79081	0.00641551	1.64617	0.993344	NA	NA	NA	0	NA	NA	NA	1	6542121	6585954	6542120	6585953	0	6542120	43833
TRIPACK AZITHROMYCIN	Non_withdrawal_event	Adult	1	0.993344	-3.79081	0.00641551	1.64617	0.993344	NA	NA	NA	0	NA	NA	NA	1	6542121	6585954	6542120	6585953	0	6542120	43833
TRIPEX	Non_withdrawal_event	Adult	1	0.993344	-3.79081	0.00641551	1.64617	0.993344	NA	NA	NA	0	NA	NA	NA	1	6542121	6585954	6542120	6585953	0	6542120	43833
TRIPHASIC ETHINYL ESTRADIOLNORGESTIMATE CONTRACEPTIVE PILLS	Non_withdrawal_event	Adult	1	0.993344	-3.79081	0.00641551	1.64617	0.993344	NA	NA	NA	0	NA	NA	NA	1	6542121	6585954	6542120	6585953	0	6542120	43833
TRIPLE ACTION SKIN	Non_withdrawal_event	Adult	1	0.993344	-3.79081	0.00641551	1.64617	0.993344	NA	NA	NA	0	NA	NA	NA	1	6542121	6585954	6542120	6585953	0	6542120	43833
TRIPLE ANTIBIOTIC BACITRACIN-NEOMYCIN-POLYMYX	Non_withdrawal_event	Adult	1	0.993344	-3.79081	0.00641551	1.64617	0.993344	NA	NA	NA	0	NA	NA	NA	1	6542121	6585954	6542120	6585953	0	6542120	43833
TRIPLE ANTIBIOTIC VARIOUS	Non_withdrawal_event	Adult	1	0.993344	-3.79081	0.00641551	1.64617	0.993344	NA	NA	NA	0	NA	NA	NA	1	6542121	6585954	6542120	6585953	0	6542120	43833
TRIPLE ANTIBIOTIC_PRAMOXINE PERRIGO COMPANY	Non_withdrawal_event	Adult	1	0.993344	-3.79081	0.00641551	1.64617	0.993344	NA	NA	NA	0	NA	NA	NA	1	6542121	6585954	6542120	6585953	0	6542120	43833
TRIPLE THERAPY	Non_withdrawal_event	Adult	1	0.993344	-3.79081	0.00641551	1.64617	0.993344	NA	NA	NA	0	NA	NA	NA	1	6542121	6585954	6542120	6585953	0	6542120	43833
TRIPRIM	Non_withdrawal_event	Adult	1	0.993344	-3.79081	0.00641551	1.64617	0.993344	NA	NA	NA	0	NA	NA	NA	1	6542121	6585954	6542120	6585953	0	6542120	43833
TRIPTANOL	Non_withdrawal_event	Adult	1	0.993344	-3.79081	0.00641551	1.64617	0.993344	NA	NA	NA	0	NA	NA	NA	1	6542121	6585954	6542120	6585953	0	6542120	43833
TRIPTYZOL	Non_withdrawal_event	Adult	1	0.993344	-3.79081	0.00641551	1.64617	0.993344	NA	NA	NA	0	NA	NA	NA	1	6542121	6585954	6542120	6585953	0	6542120	43833
TRIQUILAR :	Non_withdrawal_event	Adult	1	0.993344	-3.79081	0.00641551	1.64617	0.993344	NA	NA	NA	0	NA	NA	NA	1	6542121	6585954	6542120	6585953	0	6542120	43833
TRIQUILAR COATED REGIMEN	Non_withdrawal_event	Adult	1	0.993344	-3.79081	0.00641551	1.64617	0.993344	NA	NA	NA	0	NA	NA	NA	1	6542121	6585954	6542120	6585953	0	6542120	43833
TRIQUILAR NUMBER 82058A	Non_withdrawal_event	Adult	1	0.993344	-3.79081	0.00641551	1.64617	0.993344	NA	NA	NA	0	NA	NA	NA	1	6542121	6585954	6542120	6585953	0	6542120	43833
TRIQUILAR NUMBER BS	Non_withdrawal_event	Adult	1	0.993344	-3.79081	0.00641551	1.64617	0.993344	NA	NA	NA	0	NA	NA	NA	1	6542121	6585954	6542120	6585953	0	6542120	43833
TRIQUILAR NUMBER BSB6F	Non_withdrawal_event	Adult	1	0.993344	-3.79081	0.00641551	1.64617	0.993344	NA	NA	NA	0	NA	NA	NA	1	6542121	6585954	6542120	6585953	0	6542120	43833
TRIQUILAR NUMBER BSNU	Non_withdrawal_event	Adult	1	0.993344	-3.79081	0.00641551	1.64617	0.993344	NA	NA	NA	0	NA	NA	NA	1	6542121	6585954	6542120	6585953	0	6542120	43833
TRIQUILLAR	Non_withdrawal_event	Adult	1	0.993344	-3.79081	0.00641551	1.64617	0.993344	NA	NA	NA	0	NA	NA	NA	1	6542121	6585954	6542120	6585953	0	6542120	43833
TRISENOX_MELPHALAN	Non_withdrawal_event	Adult	1	0.993344	-3.79081	0.00641551	1.64617	0.993344	NA	NA	NA	0	NA	NA	NA	1	6542121	6585954	6542120	6585953	0	6542120	43833
TRISEPTIN	Non_withdrawal_event	Adult	1	0.993344	-3.79081	0.00641551	1.64617	0.993344	NA	NA	NA	0	NA	NA	NA	1	6542121	6585954	6542120	6585953	0	6542120	43833
TRISEQUENS NORETHISTERONE	Non_withdrawal_event	Adult	1	0.993344	-3.79081	0.00641551	1.64617	0.993344	NA	NA	NA	0	NA	NA	NA	1	6542121	6585954	6542120	6585953	0	6542120	43833
TRISNENOX	Non_withdrawal_event	Adult	1	0.993344	-3.79081	0.00641551	1.64617	0.993344	NA	NA	NA	0	NA	NA	NA	1	6542121	6585954	6542120	6585953	0	6542120	43833
TRISONEX	Non_withdrawal_event	Adult	1	0.993344	-3.79081	0.00641551	1.64617	0.993344	NA	NA	NA	0	NA	NA	NA	1	6542121	6585954	6542120	6585953	0	6542120	43833
TRISPRINTEC BARR LABORATORY	Non_withdrawal_event	Adult	1	0.993344	-3.79081	0.00641551	1.64617	0.993344	NA	NA	NA	0	NA	NA	NA	1	6542121	6585954	6542120	6585953	0	6542120	43833
TRITICUM AESTIVUM POLLEN	Non_withdrawal_event	Adult	1	0.993344	-3.79081	0.00641551	1.64617	0.993344	NA	NA	NA	0	NA	NA	NA	1	6542121	6585954	6542120	6585953	0	6542120	43833
TRIZVIR	Non_withdrawal_event	Adult	1	0.993344	-3.79081	0.00641551	1.64617	0.993344	NA	NA	NA	0	NA	NA	NA	1	6542121	6585954	6542120	6585953	0	6542120	43833
TROCHE	Non_withdrawal_event	Adult	1	0.993344	-3.79081	0.00641551	1.64617	0.993344	NA	NA	NA	0	NA	NA	NA	1	6542121	6585954	6542120	6585953	0	6542120	43833
TROLAMINE POLYPEPTIDE OLEATE CONDENSATE	Non_withdrawal_event	Adult	1	0.993344	-3.79081	0.00641551	1.64617	0.993344	NA	NA	NA	0	NA	NA	NA	1	6542121	6585954	6542120	6585953	0	6542120	43833
TROPICACYL	Non_withdrawal_event	Adult	1	0.993344	-3.79081	0.00641551	1.64617	0.993344	NA	NA	NA	0	NA	NA	NA	1	6542121	6585954	6542120	6585953	0	6542120	43833
TROPICAMIDE TROPICAMIDE % EYE ,	Non_withdrawal_event	Adult	1	0.993344	-3.79081	0.00641551	1.64617	0.993344	NA	NA	NA	0	NA	NA	NA	1	6542121	6585954	6542120	6585953	0	6542120	43833
TRUETEST EPICUTANOUS TEST	Non_withdrawal_event	Adult	1	0.993344	-3.79081	0.00641551	1.64617	0.993344	NA	NA	NA	0	NA	NA	NA	1	6542121	6585954	6542120	6585953	0	6542120	43833
TRUVADAEFAVIRENZ	Non_withdrawal_event	Adult	1	0.993344	-3.79081	0.00641551	1.64617	0.993344	NA	NA	NA	0	NA	NA	NA	1	6542121	6585954	6542120	6585953	0	6542120	43833
TRUXAL_(NOT )	Non_withdrawal_event	Adult	1	0.993344	-3.79081	0.00641551	1.64617	0.993344	NA	NA	NA	0	NA	NA	NA	1	6542121	6585954	6542120	6585953	0	6542120	43833
TRYPTOPHAN IMMUNOADSORPTION	Non_withdrawal_event	Adult	1	0.993344	-3.79081	0.00641551	1.64617	0.993344	NA	NA	NA	0	NA	NA	NA	1	6542121	6585954	6542120	6585953	0	6542120	43833
TRYPTOPHAN TRYPTOPHAN	Non_withdrawal_event	Adult	1	0.993344	-3.79081	0.00641551	1.64617	0.993344	NA	NA	NA	0	NA	NA	NA	1	6542121	6585954	6542120	6585953	0	6542120	43833
TS OTERACIL (_) TEG	Non_withdrawal_event	Adult	1	0.993344	-3.79081	0.00641551	1.64617	0.993344	NA	NA	NA	0	NA	NA	NA	1	6542121	6585954	6542120	6585953	0	6542120	43833
TSUMURA GOSHAKUSAN	Non_withdrawal_event	Adult	1	0.993344	-3.79081	0.00641551	1.64617	0.993344	NA	NA	NA	0	NA	NA	NA	1	6542121	6585954	6542120	6585953	0	6542120	43833
TT	Non_withdrawal_event	Adult	1	0.993344	-3.79081	0.00641551	1.64617	0.993344	NA	NA	NA	0	NA	NA	NA	1	6542121	6585954	6542120	6585953	0	6542120	43833
TT XTREME AMERICAN CELLULAR	Non_withdrawal_event	Adult	1	0.993344	-3.79081	0.00641551	1.64617	0.993344	NA	NA	NA	0	NA	NA	NA	1	6542121	6585954	6542120	6585953	0	6542120	43833
TTRAPIDIL	Non_withdrawal_event	Adult	1	0.993344	-3.79081	0.00641551	1.64617	0.993344	NA	NA	NA	0	NA	NA	NA	1	6542121	6585954	6542120	6585953	0	6542120	43833
TUBERCULAR PPD INJECTABLE	Non_withdrawal_event	Adult	1	0.993344	-3.79081	0.00641551	1.64617	0.993344	NA	NA	NA	0	NA	NA	NA	1	6542121	6585954	6542120	6585953	0	6542120	43833
TUBERCULIN PPD AVENTIS PASTEUR	Non_withdrawal_event	Adult	1	0.993344	-3.79081	0.00641551	1.64617	0.993344	NA	NA	NA	0	NA	NA	NA	1	6542121	6585954	6542120	6585953	0	6542120	43833
TUBERCULIN PPD DILUTED_APLISOL PARKEDALE	Non_withdrawal_event	Adult	1	0.993344	-3.79081	0.00641551	1.64617	0.993344	NA	NA	NA	0	NA	NA	NA	1	6542121	6585954	6542120	6585953	0	6542120	43833
TUBERCULIN PPD INJECTABLE	Non_withdrawal_event	Adult	1	0.993344	-3.79081	0.00641551	1.64617	0.993344	NA	NA	NA	0	NA	NA	NA	1	6542121	6585954	6542120	6585953	0	6542120	43833
TUBERCULIN PPD JHP TU._0.	Non_withdrawal_event	Adult	1	0.993344	-3.79081	0.00641551	1.64617	0.993344	NA	NA	NA	0	NA	NA	NA	1	6542121	6585954	6542120	6585953	0	6542120	43833
TUBERCULIN PPD MANTOUX US UNITS TEST SANOFI PASTEUR	Non_withdrawal_event	Adult	1	0.993344	-3.79081	0.00641551	1.64617	0.993344	NA	NA	NA	0	NA	NA	NA	1	6542121	6585954	6542120	6585953	0	6542120	43833
TUBERCULIN PPD TU. 10. JHP PHARM	Non_withdrawal_event	Adult	1	0.993344	-3.79081	0.00641551	1.64617	0.993344	NA	NA	NA	0	NA	NA	NA	1	6542121	6585954	6542120	6585953	0	6542120	43833
TUBERCULIN PPD TUBERSOL	Non_withdrawal_event	Adult	1	0.993344	-3.79081	0.00641551	1.64617	0.993344	NA	NA	NA	0	NA	NA	NA	1	6542121	6585954	6542120	6585953	0	6542120	43833
TUBERCULIN PPD TU_0., PARKEDALE PHARMAEUTICALS	Non_withdrawal_event	Adult	1	0.993344	-3.79081	0.00641551	1.64617	0.993344	NA	NA	NA	0	NA	NA	NA	1	6542121	6585954	6542120	6585953	0	6542120	43833
TUBERCULIN PURFID PROTEIN DERIVATIVE TUBERSOL AVENTIS	Non_withdrawal_event	Adult	1	0.993344	-3.79081	0.00641551	1.64617	0.993344	NA	NA	NA	0	NA	NA	NA	1	6542121	6585954	6542120	6585953	0	6542120	43833
TUBERCULIN PURIFIED PROTEIN AVENTIS PASTEUR	Non_withdrawal_event	Adult	1	0.993344	-3.79081	0.00641551	1.64617	0.993344	NA	NA	NA	0	NA	NA	NA	1	6542121	6585954	6542120	6585953	0	6542120	43833
TUBERCULIN PURIFIED PROTEIN DE	Non_withdrawal_event	Adult	1	0.993344	-3.79081	0.00641551	1.64617	0.993344	NA	NA	NA	0	NA	NA	NA	1	6542121	6585954	6542120	6585953	0	6542120	43833
TUBERCULIN PURIFIED PROTEIN DERIVATIVE MANTOUS TUBERSOL US UNITS	Non_withdrawal_event	Adult	1	0.993344	-3.79081	0.00641551	1.64617	0.993344	NA	NA	NA	0	NA	NA	NA	1	6542121	6585954	6542120	6585953	0	6542120	43833
TUBERCULIN PURIFIED PROTEIN DERIVATIVE TUBERS	Non_withdrawal_event	Adult	1	0.993344	-3.79081	0.00641551	1.64617	0.993344	NA	NA	NA	0	NA	NA	NA	1	6542121	6585954	6542120	6585953	0	6542120	43833
TUBERCULIN PURIFIED PROTEIN DERIVATIVE, DILUTED TU_0. JHP PHARM	Non_withdrawal_event	Adult	1	0.993344	-3.79081	0.00641551	1.64617	0.993344	NA	NA	NA	0	NA	NA	NA	1	6542121	6585954	6542120	6585953	0	6542120	43833
TUBERCULIN PURIFIED PROTEIN DERIYAFIVE TUBERSOL	Non_withdrawal_event	Adult	1	0.993344	-3.79081	0.00641551	1.64617	0.993344	NA	NA	NA	0	NA	NA	NA	1	6542121	6585954	6542120	6585953	0	6542120	43833
TUBERCULIN PURIFIED PROTEIN TU_0. JHP ,	Non_withdrawal_event	Adult	1	0.993344	-3.79081	0.00641551	1.64617	0.993344	NA	NA	NA	0	NA	NA	NA	1	6542121	6585954	6542120	6585953	0	6542120	43833
TUBERCULIN SKIN TEST PPD JHP PHARM LLC ROCHESTER, MI	Non_withdrawal_event	Adult	1	0.993344	-3.79081	0.00641551	1.64617	0.993344	NA	NA	NA	0	NA	NA	NA	1	6542121	6585954	6542120	6585953	0	6542120	43833
TUBERCULIN SKIN TEST TU0. PARKEDALE	Non_withdrawal_event	Adult	1	0.993344	-3.79081	0.00641551	1.64617	0.993344	NA	NA	NA	0	NA	NA	NA	1	6542121	6585954	6542120	6585953	0	6542120	43833
TUBERCULIN TU0.	Non_withdrawal_event	Adult	1	0.993344	-3.79081	0.00641551	1.64617	0.993344	NA	NA	NA	0	NA	NA	NA	1	6542121	6585954	6542120	6585953	0	6542120	43833
TUBERCULINE PURIFIED PROTEIN DERIVATIVE	Non_withdrawal_event	Adult	1	0.993344	-3.79081	0.00641551	1.64617	0.993344	NA	NA	NA	0	NA	NA	NA	1	6542121	6585954	6542120	6585953	0	6542120	43833
TUBERCULINE PURIFIEE LYOPHILISEE POUR INTRADERMOREACTION (TUBERCULIN	Non_withdrawal_event	Adult	1	0.993344	-3.79081	0.00641551	1.64617	0.993344	NA	NA	NA	0	NA	NA	NA	1	6542121	6585954	6542120	6585953	0	6542120	43833
TUBERCULINPPD, DILUTED_APLISOL PARKEDALE	Non_withdrawal_event	Adult	1	0.993344	-3.79081	0.00641551	1.64617	0.993344	NA	NA	NA	0	NA	NA	NA	1	6542121	6585954	6542120	6585953	0	6542120	43833
TUBERCULLIN PPD	Non_withdrawal_event	Adult	1	0.993344	-3.79081	0.00641551	1.64617	0.993344	NA	NA	NA	0	NA	NA	NA	1	6542121	6585954	6542120	6585953	0	6542120	43833
TUBERCULOSIS	Non_withdrawal_event	Adult	1	0.993344	-3.79081	0.00641551	1.64617	0.993344	NA	NA	NA	0	NA	NA	NA	1	6542121	6585954	6542120	6585953	0	6542120	43833
TUBERCULOSIS PROPHYLAXIS	Non_withdrawal_event	Adult	1	0.993344	-3.79081	0.00641551	1.64617	0.993344	NA	NA	NA	0	NA	NA	NA	1	6542121	6585954	6542120	6585953	0	6542120	43833
TUBERSOL PPD PLANTED	Non_withdrawal_event	Adult	1	0.993344	-3.79081	0.00641551	1.64617	0.993344	NA	NA	NA	0	NA	NA	NA	1	6542121	6585954	6542120	6585953	0	6542120	43833
TUBERSOL TUBERCULIN PURIFIED PROTEIN DERIVATIVE	Non_withdrawal_event	Adult	1	0.993344	-3.79081	0.00641551	1.64617	0.993344	NA	NA	NA	0	NA	NA	NA	1	6542121	6585954	6542120	6585953	0	6542120	43833
TUBURCHLIN PPD	Non_withdrawal_event	Adult	1	0.993344	-3.79081	0.00641551	1.64617	0.993344	NA	NA	NA	0	NA	NA	NA	1	6542121	6585954	6542120	6585953	0	6542120	43833
TUCKS HEMORRHOID PADS	Non_withdrawal_event	Adult	1	0.993344	-3.79081	0.00641551	1.64617	0.993344	NA	NA	NA	0	NA	NA	NA	1	6542121	6585954	6542120	6585953	0	6542120	43833
TUDORZA PRESS AIR	Non_withdrawal_event	Adult	1	0.993344	-3.79081	0.00641551	1.64617	0.993344	NA	NA	NA	0	NA	NA	NA	1	6542121	6585954	6542120	6585953	0	6542120	43833
TUMERIC CURCUMIN NSI PPERINE	Non_withdrawal_event	Adult	1	0.993344	-3.79081	0.00641551	1.64617	0.993344	NA	NA	NA	0	NA	NA	NA	1	6542121	6585954	6542120	6585953	0	6542120	43833
TURPENTINE	Non_withdrawal_event	Adult	1	0.993344	-3.79081	0.00641551	1.64617	0.993344	NA	NA	NA	0	NA	NA	NA	1	6542121	6585954	6542120	6585953	0	6542120	43833
TUSSID OBLONG PINK WALLACE	Non_withdrawal_event	Adult	1	0.993344	-3.79081	0.00641551	1.64617	0.993344	NA	NA	NA	0	NA	NA	NA	1	6542121	6585954	6542120	6585953	0	6542120	43833
TUSSIN CF BROOKS BRAND	Non_withdrawal_event	Adult	1	0.993344	-3.79081	0.00641551	1.64617	0.993344	NA	NA	NA	0	NA	NA	NA	1	6542121	6585954	6542120	6585953	0	6542120	43833
TUSSIN CF OC EQUATE	Non_withdrawal_event	Adult	1	0.993344	-3.79081	0.00641551	1.64617	0.993344	NA	NA	NA	0	NA	NA	NA	1	6542121	6585954	6542120	6585953	0	6542120	43833
TUXIUM	Non_withdrawal_event	Adult	1	0.993344	-3.79081	0.00641551	1.64617	0.993344	NA	NA	NA	0	NA	NA	NA	1	6542121	6585954	6542120	6585953	0	6542120	43833
TWO TO THREE BLOOD THINNER	Non_withdrawal_event	Adult	1	0.993344	-3.79081	0.00641551	1.64617	0.993344	NA	NA	NA	0	NA	NA	NA	1	6542121	6585954	6542120	6585953	0	6542120	43833
TYL	Non_withdrawal_event	Adult	1	0.993344	-3.79081	0.00641551	1.64617	0.993344	NA	NA	NA	0	NA	NA	NA	1	6542121	6585954	6542120	6585953	0	6542120	43833
TYLENOLPM ACETAMIN -DIPHENHYD.	Non_withdrawal_event	Adult	1	0.993344	-3.79081	0.00641551	1.64617	0.993344	NA	NA	NA	0	NA	NA	NA	1	6542121	6585954	6542120	6585953	0	6542120	43833
TYLENOL_OXYCODONE	Non_withdrawal_event	Adult	1	0.993344	-3.79081	0.00641551	1.64617	0.993344	NA	NA	NA	0	NA	NA	NA	1	6542121	6585954	6542120	6585953	0	6542120	43833
TYLOSIN	Non_withdrawal_event	Adult	1	0.993344	-3.79081	0.00641551	1.64617	0.993344	NA	NA	NA	0	NA	NA	NA	1	6542121	6585954	6542120	6585953	0	6542120	43833
TYLOSIN MINIMAL VARIOUS	Non_withdrawal_event	Adult	1	0.993344	-3.79081	0.00641551	1.64617	0.993344	NA	NA	NA	0	NA	NA	NA	1	6542121	6585954	6542120	6585953	0	6542120	43833
TYPE MUSCLE RELAXANT	Non_withdrawal_event	Adult	1	0.993344	-3.79081	0.00641551	1.64617	0.993344	NA	NA	NA	0	NA	NA	NA	1	6542121	6585954	6542120	6585953	0	6542120	43833
TYPE SKELETAL MUSCLE RELAXANT	Non_withdrawal_event	Adult	1	0.993344	-3.79081	0.00641551	1.64617	0.993344	NA	NA	NA	0	NA	NA	NA	1	6542121	6585954	6542120	6585953	0	6542120	43833
TYPHUS	Non_withdrawal_event	Adult	1	0.993344	-3.79081	0.00641551	1.64617	0.993344	NA	NA	NA	0	NA	NA	NA	1	6542121	6585954	6542120	6585953	0	6542120	43833
TYRAMINERICH AILMENTS	Non_withdrawal_event	Adult	1	0.993344	-3.79081	0.00641551	1.64617	0.993344	NA	NA	NA	0	NA	NA	NA	1	6542121	6585954	6542120	6585953	0	6542120	43833
TYVACO TREPROSTINIL )	Non_withdrawal_event	Adult	1	0.993344	-3.79081	0.00641551	1.64617	0.993344	NA	NA	NA	0	NA	NA	NA	1	6542121	6585954	6542120	6585953	0	6542120	43833
TYVASOTREPRESOSTINIL )	Non_withdrawal_event	Adult	1	0.993344	-3.79081	0.00641551	1.64617	0.993344	NA	NA	NA	0	NA	NA	NA	1	6542121	6585954	6542120	6585953	0	6542120	43833
T_FUZEON	Non_withdrawal_event	Adult	1	0.993344	-3.79081	0.00641551	1.64617	0.993344	NA	NA	NA	0	NA	NA	NA	1	6542121	6585954	6542120	6585953	0	6542120	43833
UBIT	Non_withdrawal_event	Adult	1	0.993344	-3.79081	0.00641551	1.64617	0.993344	NA	NA	NA	0	NA	NA	NA	1	6542121	6585954	6542120	6585953	0	6542120	43833
UDRIK	Non_withdrawal_event	Adult	1	0.993344	-3.79081	0.00641551	1.64617	0.993344	NA	NA	NA	0	NA	NA	NA	1	6542121	6585954	6542120	6585953	0	6542120	43833
UFHUNFRACTIONATED	Non_withdrawal_event	Adult	1	0.993344	-3.79081	0.00641551	1.64617	0.993344	NA	NA	NA	0	NA	NA	NA	1	6542121	6585954	6542120	6585953	0	6542120	43833
UFT - FORM: -_M	Non_withdrawal_event	Adult	1	0.993344	-3.79081	0.00641551	1.64617	0.993344	NA	NA	NA	0	NA	NA	NA	1	6542121	6585954	6542120	6585953	0	6542120	43833
UHCG	Non_withdrawal_event	Adult	1	0.993344	-3.79081	0.00641551	1.64617	0.993344	NA	NA	NA	0	NA	NA	NA	1	6542121	6585954	6542120	6585953	0	6542120	43833
UK ATORVASTATIN	Non_withdrawal_event	Adult	1	0.993344	-3.79081	0.00641551	1.64617	0.993344	NA	NA	NA	0	NA	NA	NA	1	6542121	6585954	6542120	6585953	0	6542120	43833
ULCAR	Non_withdrawal_event	Adult	1	0.993344	-3.79081	0.00641551	1.64617	0.993344	NA	NA	NA	0	NA	NA	NA	1	6542121	6585954	6542120	6585953	0	6542120	43833
ULCERAL	Non_withdrawal_event	Adult	1	0.993344	-3.79081	0.00641551	1.64617	0.993344	NA	NA	NA	0	NA	NA	NA	1	6542121	6585954	6542120	6585953	0	6542120	43833
ULORIC TAKEDE PHARMACEUTICALSAMER	Non_withdrawal_event	Adult	1	0.993344	-3.79081	0.00641551	1.64617	0.993344	NA	NA	NA	0	NA	NA	NA	1	6542121	6585954	6542120	6585953	0	6542120	43833
ULTILET STERILE ALCOHOL SWABS BOCA MEDICAL PRODUCTS	Non_withdrawal_event	Adult	1	0.993344	-3.79081	0.00641551	1.64617	0.993344	NA	NA	NA	0	NA	NA	NA	1	6542121	6585954	6542120	6585953	0	6542120	43833
ULTILET STERILE ALCOHOL SWABS STERILE SWABS BOCA MEDICAL PRODUCTS	Non_withdrawal_event	Adult	1	0.993344	-3.79081	0.00641551	1.64617	0.993344	NA	NA	NA	0	NA	NA	NA	1	6542121	6585954	6542120	6585953	0	6542120	43833
ULTILETBOCA MEDICAL ALCOHOL SWABS TRIAD	Non_withdrawal_event	Adult	1	0.993344	-3.79081	0.00641551	1.64617	0.993344	NA	NA	NA	0	NA	NA	NA	1	6542121	6585954	6542120	6585953	0	6542120	43833
ULTIMATE SPORT SPF_NEUTROGENA	Non_withdrawal_event	Adult	1	0.993344	-3.79081	0.00641551	1.64617	0.993344	NA	NA	NA	0	NA	NA	NA	1	6542121	6585954	6542120	6585953	0	6542120	43833
ULTLIETBOCA MEDICAL ALCOHOL SWABS TRIAD	Non_withdrawal_event	Adult	1	0.993344	-3.79081	0.00641551	1.64617	0.993344	NA	NA	NA	0	NA	NA	NA	1	6542121	6585954	6542120	6585953	0	6542120	43833
ULTRA BRITE BAKING SODA_PEROXIDE WHITENING TOOTHPASTE	Non_withdrawal_event	Adult	1	0.993344	-3.79081	0.00641551	1.64617	0.993344	NA	NA	NA	0	NA	NA	NA	1	6542121	6585954	6542120	6585953	0	6542120	43833
ULTRA PALMOLIVE ANTIBACTERIAL HAND SOAP ORANGE CONC	Non_withdrawal_event	Adult	1	0.993344	-3.79081	0.00641551	1.64617	0.993344	NA	NA	NA	0	NA	NA	NA	1	6542121	6585954	6542120	6585953	0	6542120	43833
ULTRA SHEER DRYTOUCH SUNBLOCK_NEUTROGENA	Non_withdrawal_event	Adult	1	0.993344	-3.79081	0.00641551	1.64617	0.993344	NA	NA	NA	0	NA	NA	NA	1	6542121	6585954	6542120	6585953	0	6542120	43833
ULTRABRITE TOOTHPASTE BAKING SODA_PEROXIDECOOL COLGATE_POLM	Non_withdrawal_event	Adult	1	0.993344	-3.79081	0.00641551	1.64617	0.993344	NA	NA	NA	0	NA	NA	NA	1	6542121	6585954	6542120	6585953	0	6542120	43833
ULTRACAIN DS NOT SPECIFI	Non_withdrawal_event	Adult	1	0.993344	-3.79081	0.00641551	1.64617	0.993344	NA	NA	NA	0	NA	NA	NA	1	6542121	6585954	6542120	6585953	0	6542120	43833
ULTRADENT BUTTER RUM	Non_withdrawal_event	Adult	1	0.993344	-3.79081	0.00641551	1.64617	0.993344	NA	NA	NA	0	NA	NA	NA	1	6542121	6585954	6542120	6585953	0	6542120	43833
ULTRASURE CONTRACEPTIVE SHEATH	Non_withdrawal_event	Adult	1	0.993344	-3.79081	0.00641551	1.64617	0.993344	NA	NA	NA	0	NA	NA	NA	1	6542121	6585954	6542120	6585953	0	6542120	43833
ULTRAVIOLET RADIATION	Non_withdrawal_event	Adult	1	0.993344	-3.79081	0.00641551	1.64617	0.993344	NA	NA	NA	0	NA	NA	NA	1	6542121	6585954	6542120	6585953	0	6542120	43833
ULTRAVIOLET THERAPY	Non_withdrawal_event	Adult	1	0.993344	-3.79081	0.00641551	1.64617	0.993344	NA	NA	NA	0	NA	NA	NA	1	6542121	6585954	6542120	6585953	0	6542120	43833
ULTRAVIST BAYER	Non_withdrawal_event	Adult	1	0.993344	-3.79081	0.00641551	1.64617	0.993344	NA	NA	NA	0	NA	NA	NA	1	6542121	6585954	6542120	6585953	0	6542120	43833
ULTRAVIST BULK PACKAGE	Non_withdrawal_event	Adult	1	0.993344	-3.79081	0.00641551	1.64617	0.993344	NA	NA	NA	0	NA	NA	NA	1	6542121	6585954	6542120	6585953	0	6542120	43833
ULTRAVIST IML SOLUCION INYECTABLE, FRASCO DE	Non_withdrawal_event	Adult	1	0.993344	-3.79081	0.00641551	1.64617	0.993344	NA	NA	NA	0	NA	NA	NA	1	6542121	6585954	6542120	6585953	0	6542120	43833
ULTRAVIST IOPRAMIDE	Non_withdrawal_event	Adult	1	0.993344	-3.79081	0.00641551	1.64617	0.993344	NA	NA	NA	0	NA	NA	NA	1	6542121	6585954	6542120	6585953	0	6542120	43833
ULTRAVIST NA	Non_withdrawal_event	Adult	1	0.993344	-3.79081	0.00641551	1.64617	0.993344	NA	NA	NA	0	NA	NA	NA	1	6542121	6585954	6542120	6585953	0	6542120	43833
ULTRAVIST PHARMACY BUK PACKAGE	Non_withdrawal_event	Adult	1	0.993344	-3.79081	0.00641551	1.64617	0.993344	NA	NA	NA	0	NA	NA	NA	1	6542121	6585954	6542120	6585953	0	6542120	43833
ULTRAVIST PHARMACY BULK IOPROMIDE)	Non_withdrawal_event	Adult	1	0.993344	-3.79081	0.00641551	1.64617	0.993344	NA	NA	NA	0	NA	NA	NA	1	6542121	6585954	6542120	6585953	0	6542120	43833
ULTRAVIST SINGLE DOSE	Non_withdrawal_event	Adult	1	0.993344	-3.79081	0.00641551	1.64617	0.993344	NA	NA	NA	0	NA	NA	NA	1	6542121	6585954	6542120	6585953	0	6542120	43833
ULTRAVIST SINGLE USE VIALS	Non_withdrawal_event	Adult	1	0.993344	-3.79081	0.00641551	1.64617	0.993344	NA	NA	NA	0	NA	NA	NA	1	6542121	6585954	6542120	6585953	0	6542120	43833
ULTRAVIST, SOC TREATMENT GROUP, STUDY MED NOT GIVEN	Non_withdrawal_event	Adult	1	0.993344	-3.79081	0.00641551	1.64617	0.993344	NA	NA	NA	0	NA	NA	NA	1	6542121	6585954	6542120	6585953	0	6542120	43833
ULTREON	Non_withdrawal_event	Adult	1	0.993344	-3.79081	0.00641551	1.64617	0.993344	NA	NA	NA	0	NA	NA	NA	1	6542121	6585954	6542120	6585953	0	6542120	43833
UMBRELLA PLUS SPRAY	Non_withdrawal_event	Adult	1	0.993344	-3.79081	0.00641551	1.64617	0.993344	NA	NA	NA	0	NA	NA	NA	1	6542121	6585954	6542120	6585953	0	6542120	43833
UMCKA CHERRY ALC-FREE_4 OZ	Non_withdrawal_event	Adult	1	0.993344	-3.79081	0.00641551	1.64617	0.993344	NA	NA	NA	0	NA	NA	NA	1	6542121	6585954	6542120	6585953	0	6542120	43833
UMCKALOABO	Non_withdrawal_event	Adult	1	0.993344	-3.79081	0.00641551	1.64617	0.993344	NA	NA	NA	0	NA	NA	NA	1	6542121	6585954	6542120	6585953	0	6542120	43833
UMULINE FORMULATION	Non_withdrawal_event	Adult	1	0.993344	-3.79081	0.00641551	1.64617	0.993344	NA	NA	NA	0	NA	NA	NA	1	6542121	6585954	6542120	6585953	0	6542120	43833
UMULINEHUMAN INSULIN FORMULATION (HU	Non_withdrawal_event	Adult	1	0.993344	-3.79081	0.00641551	1.64617	0.993344	NA	NA	NA	0	NA	NA	NA	1	6542121	6585954	6542120	6585953	0	6542120	43833
UNASYNPFIZER QM_100NSS	Non_withdrawal_event	Adult	1	0.993344	-3.79081	0.00641551	1.64617	0.993344	NA	NA	NA	0	NA	NA	NA	1	6542121	6585954	6542120	6585953	0	6542120	43833
UNAT COR	Non_withdrawal_event	Adult	1	0.993344	-3.79081	0.00641551	1.64617	0.993344	NA	NA	NA	0	NA	NA	NA	1	6542121	6585954	6542120	6585953	0	6542120	43833
UNAT_	Non_withdrawal_event	Adult	1	0.993344	-3.79081	0.00641551	1.64617	0.993344	NA	NA	NA	0	NA	NA	NA	1	6542121	6585954	6542120	6585953	0	6542120	43833
UNBLINDED TADALAFIL	Non_withdrawal_event	Adult	1	0.993344	-3.79081	0.00641551	1.64617	0.993344	NA	NA	NA	0	NA	NA	NA	1	6542121	6585954	6542120	6585953	0	6542120	43833
UNCODEABLE	Non_withdrawal_event	Adult	1	0.993344	-3.79081	0.00641551	1.64617	0.993344	NA	NA	NA	0	NA	NA	NA	1	6542121	6585954	6542120	6585953	0	6542120	43833
UNDEFINED	Non_withdrawal_event	Adult	1	0.993344	-3.79081	0.00641551	1.64617	0.993344	NA	NA	NA	0	NA	NA	NA	1	6542121	6585954	6542120	6585953	0	6542120	43833
UNIDENTIFIED DRUGS	Non_withdrawal_event	Adult	1	0.993344	-3.79081	0.00641551	1.64617	0.993344	NA	NA	NA	0	NA	NA	NA	1	6542121	6585954	6542120	6585953	0	6542120	43833
UNIDENTIFIED SUBSTANCE	Non_withdrawal_event	Adult	1	0.993344	-3.79081	0.00641551	1.64617	0.993344	NA	NA	NA	0	NA	NA	NA	1	6542121	6585954	6542120	6585953	0	6542120	43833
UNIDENTIFIED TCM	Non_withdrawal_event	Adult	1	0.993344	-3.79081	0.00641551	1.64617	0.993344	NA	NA	NA	0	NA	NA	NA	1	6542121	6585954	6542120	6585953	0	6542120	43833
UNIFLOX	Non_withdrawal_event	Adult	1	0.993344	-3.79081	0.00641551	1.64617	0.993344	NA	NA	NA	0	NA	NA	NA	1	6542121	6585954	6542120	6585953	0	6542120	43833
UNIPEN	Non_withdrawal_event	Adult	1	0.993344	-3.79081	0.00641551	1.64617	0.993344	NA	NA	NA	0	NA	NA	NA	1	6542121	6585954	6542120	6585953	0	6542120	43833
UNISOME SLEEPGELS	Non_withdrawal_event	Adult	1	0.993344	-3.79081	0.00641551	1.64617	0.993344	NA	NA	NA	0	NA	NA	NA	1	6542121	6585954	6542120	6585953	0	6542120	43833
UNKNOEN	Non_withdrawal_event	Adult	1	0.993344	-3.79081	0.00641551	1.64617	0.993344	NA	NA	NA	0	NA	NA	NA	1	6542121	6585954	6542120	6585953	0	6542120	43833
UNKNWON - UNIT DOSE;	Non_withdrawal_event	Adult	1	0.993344	-3.79081	0.00641551	1.64617	0.993344	NA	NA	NA	0	NA	NA	NA	1	6542121	6585954	6542120	6585953	0	6542120	43833
UNKOWN	Non_withdrawal_event	Adult	1	0.993344	-3.79081	0.00641551	1.64617	0.993344	NA	NA	NA	0	NA	NA	NA	1	6542121	6585954	6542120	6585953	0	6542120	43833
UNNAMED ANTIINFLAMMATORY DRUGS	Non_withdrawal_event	Adult	1	0.993344	-3.79081	0.00641551	1.64617	0.993344	NA	NA	NA	0	NA	NA	NA	1	6542121	6585954	6542120	6585953	0	6542120	43833
UNNAMED CHEMOTHERAPY MEDICATION	Non_withdrawal_event	Adult	1	0.993344	-3.79081	0.00641551	1.64617	0.993344	NA	NA	NA	0	NA	NA	NA	1	6542121	6585954	6542120	6585953	0	6542120	43833
UNNAMED NARCOTIC	Non_withdrawal_event	Adult	1	0.993344	-3.79081	0.00641551	1.64617	0.993344	NA	NA	NA	0	NA	NA	NA	1	6542121	6585954	6542120	6585953	0	6542120	43833
UNNAMED STUDY WITHHELD FORWARDING COMPANY]	Non_withdrawal_event	Adult	1	0.993344	-3.79081	0.00641551	1.64617	0.993344	NA	NA	NA	0	NA	NA	NA	1	6542121	6585954	6542120	6585953	0	6542120	43833
UNNAMED THYROID MEDICATION	Non_withdrawal_event	Adult	1	0.993344	-3.79081	0.00641551	1.64617	0.993344	NA	NA	NA	0	NA	NA	NA	1	6542121	6585954	6542120	6585953	0	6542120	43833
UNNOWN MEDICATION	Non_withdrawal_event	Adult	1	0.993344	-3.79081	0.00641551	1.64617	0.993344	NA	NA	NA	0	NA	NA	NA	1	6542121	6585954	6542120	6585953	0	6542120	43833
UNOENANTONE	Non_withdrawal_event	Adult	1	0.993344	-3.79081	0.00641551	1.64617	0.993344	NA	NA	NA	0	NA	NA	NA	1	6542121	6585954	6542120	6585953	0	6542120	43833
UNSECIFIED DRUGS	Non_withdrawal_event	Adult	1	0.993344	-3.79081	0.00641551	1.64617	0.993344	NA	NA	NA	0	NA	NA	NA	1	6542121	6585954	6542120	6585953	0	6542120	43833
UNSPCIFIED	Non_withdrawal_event	Adult	1	0.993344	-3.79081	0.00641551	1.64617	0.993344	NA	NA	NA	0	NA	NA	NA	1	6542121	6585954	6542120	6585953	0	6542120	43833
UPT	Non_withdrawal_event	Adult	1	0.993344	-3.79081	0.00641551	1.64617	0.993344	NA	NA	NA	0	NA	NA	NA	1	6542121	6585954	6542120	6585953	0	6542120	43833
UP_UP MENS HAIR REGROWTH MINOXIDIL PERRIGO	Non_withdrawal_event	Adult	1	0.993344	-3.79081	0.00641551	1.64617	0.993344	NA	NA	NA	0	NA	NA	NA	1	6542121	6585954	6542120	6585953	0	6542120	43833
URACILTEGAFUR	Non_withdrawal_event	Adult	1	0.993344	-3.79081	0.00641551	1.64617	0.993344	NA	NA	NA	0	NA	NA	NA	1	6542121	6585954	6542120	6585953	0	6542120	43833
URBASON GRR_G	Non_withdrawal_event	Adult	1	0.993344	-3.79081	0.00641551	1.64617	0.993344	NA	NA	NA	0	NA	NA	NA	1	6542121	6585954	6542120	6585953	0	6542120	43833
UREA , )	Non_withdrawal_event	Adult	1	0.993344	-3.79081	0.00641551	1.64617	0.993344	NA	NA	NA	0	NA	NA	NA	1	6542121	6585954	6542120	6585953	0	6542120	43833
UREA C	Non_withdrawal_event	Adult	1	0.993344	-3.79081	0.00641551	1.64617	0.993344	NA	NA	NA	0	NA	NA	NA	1	6542121	6585954	6542120	6585953	0	6542120	43833
UREA HYDROGEN PEOXIDE DROP UREA HYDROGEN PEROXIDE)	Non_withdrawal_event	Adult	1	0.993344	-3.79081	0.00641551	1.64617	0.993344	NA	NA	NA	0	NA	NA	NA	1	6542121	6585954	6542120	6585953	0	6542120	43833
UREA HYDROGEN PEROXIDE DROP UREA HYGROGEN PEROXIDE)	Non_withdrawal_event	Adult	1	0.993344	-3.79081	0.00641551	1.64617	0.993344	NA	NA	NA	0	NA	NA	NA	1	6542121	6585954	6542120	6585953	0	6542120	43833
UREA HYDROGEN PEROXIDE URE HYDROGEN PEROXIDE)	Non_withdrawal_event	Adult	1	0.993344	-3.79081	0.00641551	1.64617	0.993344	NA	NA	NA	0	NA	NA	NA	1	6542121	6585954	6542120	6585953	0	6542120	43833
UREA HYDROGEN PEROXIDE UREA HYDROGENPEROXIDE)	Non_withdrawal_event	Adult	1	0.993344	-3.79081	0.00641551	1.64617	0.993344	NA	NA	NA	0	NA	NA	NA	1	6542121	6585954	6542120	6585953	0	6542120	43833
UREA RIVERS EDGE	Non_withdrawal_event	Adult	1	0.993344	-3.79081	0.00641551	1.64617	0.993344	NA	NA	NA	0	NA	NA	NA	1	6542121	6585954	6542120	6585953	0	6542120	43833
UREACIN CREME	Non_withdrawal_event	Adult	1	0.993344	-3.79081	0.00641551	1.64617	0.993344	NA	NA	NA	0	NA	NA	NA	1	6542121	6585954	6542120	6585953	0	6542120	43833
URELLE AZUR PHARMA	Non_withdrawal_event	Adult	1	0.993344	-3.79081	0.00641551	1.64617	0.993344	NA	NA	NA	0	NA	NA	NA	1	6542121	6585954	6542120	6585953	0	6542120	43833
URETID	Non_withdrawal_event	Adult	1	0.993344	-3.79081	0.00641551	1.64617	0.993344	NA	NA	NA	0	NA	NA	NA	1	6542121	6585954	6542120	6585953	0	6542120	43833
URGANYL	Non_withdrawal_event	Adult	1	0.993344	-3.79081	0.00641551	1.64617	0.993344	NA	NA	NA	0	NA	NA	NA	1	6542121	6585954	6542120	6585953	0	6542120	43833
URIBEL MISSION	Non_withdrawal_event	Adult	1	0.993344	-3.79081	0.00641551	1.64617	0.993344	NA	NA	NA	0	NA	NA	NA	1	6542121	6585954	6542120	6585953	0	6542120	43833
URIMAXF CIPLA	Non_withdrawal_event	Adult	1	0.993344	-3.79081	0.00641551	1.64617	0.993344	NA	NA	NA	0	NA	NA	NA	1	6542121	6585954	6542120	6585953	0	6542120	43833
URINARY PAIN RELIEF PHENAZOPYRIDINE	Non_withdrawal_event	Adult	1	0.993344	-3.79081	0.00641551	1.64617	0.993344	NA	NA	NA	0	NA	NA	NA	1	6542121	6585954	6542120	6585953	0	6542120	43833
URISTAT	Non_withdrawal_event	Adult	1	0.993344	-3.79081	0.00641551	1.64617	0.993344	NA	NA	NA	0	NA	NA	NA	1	6542121	6585954	6542120	6585953	0	6542120	43833
URISTAT MCNEILPPC	Non_withdrawal_event	Adult	1	0.993344	-3.79081	0.00641551	1.64617	0.993344	NA	NA	NA	0	NA	NA	NA	1	6542121	6585954	6542120	6585953	0	6542120	43833
UROAXTRAL ALFUZOSIN - -	Non_withdrawal_event	Adult	1	0.993344	-3.79081	0.00641551	1.64617	0.993344	NA	NA	NA	0	NA	NA	NA	1	6542121	6585954	6542120	6585953	0	6542120	43833
UROGRAFIN	Non_withdrawal_event	Adult	1	0.993344	-3.79081	0.00641551	1.64617	0.993344	NA	NA	NA	0	NA	NA	NA	1	6542121	6585954	6542120	6585953	0	6542120	43833
UROKINASE_DEXTRAN	Non_withdrawal_event	Adult	1	0.993344	-3.79081	0.00641551	1.64617	0.993344	NA	NA	NA	0	NA	NA	NA	1	6542121	6585954	6542120	6585953	0	6542120	43833
UROLOGICLS	Non_withdrawal_event	Adult	1	0.993344	-3.79081	0.00641551	1.64617	0.993344	NA	NA	NA	0	NA	NA	NA	1	6542121	6585954	6542120	6585953	0	6542120	43833
UROMAR	Non_withdrawal_event	Adult	1	0.993344	-3.79081	0.00641551	1.64617	0.993344	NA	NA	NA	0	NA	NA	NA	1	6542121	6585954	6542120	6585953	0	6542120	43833
UROMIRON	Non_withdrawal_event	Adult	1	0.993344	-3.79081	0.00641551	1.64617	0.993344	NA	NA	NA	0	NA	NA	NA	1	6542121	6585954	6542120	6585953	0	6542120	43833
UROQUAD	Non_withdrawal_event	Adult	1	0.993344	-3.79081	0.00641551	1.64617	0.993344	NA	NA	NA	0	NA	NA	NA	1	6542121	6585954	6542120	6585953	0	6542120	43833
UROXATRALSLOW - - -	Non_withdrawal_event	Adult	1	0.993344	-3.79081	0.00641551	1.64617	0.993344	NA	NA	NA	0	NA	NA	NA	1	6542121	6585954	6542120	6585953	0	6542120	43833
URSA	Non_withdrawal_event	Adult	1	0.993344	-3.79081	0.00641551	1.64617	0.993344	NA	NA	NA	0	NA	NA	NA	1	6542121	6585954	6542120	6585953	0	6542120	43833
URSACOL	Non_withdrawal_event	Adult	1	0.993344	-3.79081	0.00641551	1.64617	0.993344	NA	NA	NA	0	NA	NA	NA	1	6542121	6585954	6542120	6585953	0	6542120	43833
URSOSAN	Non_withdrawal_event	Adult	1	0.993344	-3.79081	0.00641551	1.64617	0.993344	NA	NA	NA	0	NA	NA	NA	1	6542121	6585954	6542120	6585953	0	6542120	43833
URSO_(THIAMINE , RIBOFLAVIN, URSODEOXYCHOLIC	Non_withdrawal_event	Adult	1	0.993344	-3.79081	0.00641551	1.64617	0.993344	NA	NA	NA	0	NA	NA	NA	1	6542121	6585954	6542120	6585953	0	6542120	43833
URTICA ARSENICOSUM	Non_withdrawal_event	Adult	1	0.993344	-3.79081	0.00641551	1.64617	0.993344	NA	NA	NA	0	NA	NA	NA	1	6542121	6585954	6542120	6585953	0	6542120	43833
URTICA_	Non_withdrawal_event	Adult	1	0.993344	-3.79081	0.00641551	1.64617	0.993344	NA	NA	NA	0	NA	NA	NA	1	6542121	6585954	6542120	6585953	0	6542120	43833
UTA	Non_withdrawal_event	Adult	1	0.993344	-3.79081	0.00641551	1.64617	0.993344	NA	NA	NA	0	NA	NA	NA	1	6542121	6585954	6542120	6585953	0	6542120	43833
UTIRAC PROFESSIONAL SAMPLES	Non_withdrawal_event	Adult	1	0.993344	-3.79081	0.00641551	1.64617	0.993344	NA	NA	NA	0	NA	NA	NA	1	6542121	6585954	6542120	6585953	0	6542120	43833
UTRAVIST	Non_withdrawal_event	Adult	1	0.993344	-3.79081	0.00641551	1.64617	0.993344	NA	NA	NA	0	NA	NA	NA	1	6542121	6585954	6542120	6585953	0	6542120	43833
UVA THERAPY	Non_withdrawal_event	Adult	1	0.993344	-3.79081	0.00641551	1.64617	0.993344	NA	NA	NA	0	NA	NA	NA	1	6542121	6585954	6542120	6585953	0	6542120	43833
UVADEX USED CONJUNCTION_THE UVAR XTS PHOTOPHERESI	Non_withdrawal_event	Adult	1	0.993344	-3.79081	0.00641551	1.64617	0.993344	NA	NA	NA	0	NA	NA	NA	1	6542121	6585954	6542120	6585953	0	6542120	43833
UVAR XTS PHOTOPHERESIS KIT	Non_withdrawal_event	Adult	1	0.993344	-3.79081	0.00641551	1.64617	0.993344	NA	NA	NA	0	NA	NA	NA	1	6542121	6585954	6542120	6585953	0	6542120	43833
UVB	Non_withdrawal_event	Adult	1	0.993344	-3.79081	0.00641551	1.64617	0.993344	NA	NA	NA	0	NA	NA	NA	1	6542121	6585954	6542120	6585953	0	6542120	43833
UVB THERAPY	Non_withdrawal_event	Adult	1	0.993344	-3.79081	0.00641551	1.64617	0.993344	NA	NA	NA	0	NA	NA	NA	1	6542121	6585954	6542120	6585953	0	6542120	43833
V	Non_withdrawal_event	Adult	1	0.993344	-3.79081	0.00641551	1.64617	0.993344	NA	NA	NA	0	NA	NA	NA	1	6542121	6585954	6542120	6585953	0	6542120	43833
VACCIN BCG SSI	Non_withdrawal_event	Adult	1	0.993344	-3.79081	0.00641551	1.64617	0.993344	NA	NA	NA	0	NA	NA	NA	1	6542121	6585954	6542120	6585953	0	6542120	43833
VACCIN RABIQUE PASTEUR POUDRE ET SOLVANT POUR INJECTABLE	Non_withdrawal_event	Adult	1	0.993344	-3.79081	0.00641551	1.64617	0.993344	NA	NA	NA	0	NA	NA	NA	1	6542121	6585954	6542120	6585953	0	6542120	43833
VACCINE BCG	Non_withdrawal_event	Adult	1	0.993344	-3.79081	0.00641551	1.64617	0.993344	NA	NA	NA	0	NA	NA	NA	1	6542121	6585954	6542120	6585953	0	6542120	43833
VACCINIA IMMUNE GLOBULIN	Non_withdrawal_event	Adult	1	0.993344	-3.79081	0.00641551	1.64617	0.993344	NA	NA	NA	0	NA	NA	NA	1	6542121	6585954	6542120	6585953	0	6542120	43833
VAD	Non_withdrawal_event	Adult	1	0.993344	-3.79081	0.00641551	1.64617	0.993344	NA	NA	NA	0	NA	NA	NA	1	6542121	6585954	6542120	6585953	0	6542120	43833
VAGIFEMA	Non_withdrawal_event	Adult	1	0.993344	-3.79081	0.00641551	1.64617	0.993344	NA	NA	NA	0	NA	NA	NA	1	6542121	6585954	6542120	6585953	0	6542120	43833
VAGIGARD	Non_withdrawal_event	Adult	1	0.993344	-3.79081	0.00641551	1.64617	0.993344	NA	NA	NA	0	NA	NA	NA	1	6542121	6585954	6542120	6585953	0	6542120	43833
VAGILEN	Non_withdrawal_event	Adult	1	0.993344	-3.79081	0.00641551	1.64617	0.993344	NA	NA	NA	0	NA	NA	NA	1	6542121	6585954	6542120	6585953	0	6542120	43833
VAGINAL CONTRACEPTIVE NONOXYNOL - APOTHECUS	Non_withdrawal_event	Adult	1	0.993344	-3.79081	0.00641551	1.64617	0.993344	NA	NA	NA	0	NA	NA	NA	1	6542121	6585954	6542120	6585953	0	6542120	43833
VAGISIL MAXIMUM COMBE	Non_withdrawal_event	Adult	1	0.993344	-3.79081	0.00641551	1.64617	0.993344	NA	NA	NA	0	NA	NA	NA	1	6542121	6585954	6542120	6585953	0	6542120	43833
VALACICLOVIR VALACYCLOVIR )	Non_withdrawal_event	Adult	1	0.993344	-3.79081	0.00641551	1.64617	0.993344	NA	NA	NA	0	NA	NA	NA	1	6542121	6585954	6542120	6585953	0	6542120	43833
VALACYCLOVIR PHARMA PAC	Non_withdrawal_event	Adult	1	0.993344	-3.79081	0.00641551	1.64617	0.993344	NA	NA	NA	0	NA	NA	NA	1	6542121	6585954	6542120	6585953	0	6542120	43833
VALACYCLOVIRVALACYCLOVIR	Non_withdrawal_event	Adult	1	0.993344	-3.79081	0.00641551	1.64617	0.993344	NA	NA	NA	0	NA	NA	NA	1	6542121	6585954	6542120	6585953	0	6542120	43833
VALAFAXINE	Non_withdrawal_event	Adult	1	0.993344	-3.79081	0.00641551	1.64617	0.993344	NA	NA	NA	0	NA	NA	NA	1	6542121	6585954	6542120	6585953	0	6542120	43833
VALCOTE DIVALOPROEX )	Non_withdrawal_event	Adult	1	0.993344	-3.79081	0.00641551	1.64617	0.993344	NA	NA	NA	0	NA	NA	NA	1	6542121	6585954	6542120	6585953	0	6542120	43833
VALERIAAN_	Non_withdrawal_event	Adult	1	0.993344	-3.79081	0.00641551	1.64617	0.993344	NA	NA	NA	0	NA	NA	NA	1	6542121	6585954	6542120	6585953	0	6542120	43833
VALERIANA ALFA	Non_withdrawal_event	Adult	1	0.993344	-3.79081	0.00641551	1.64617	0.993344	NA	NA	NA	0	NA	NA	NA	1	6542121	6585954	6542120	6585953	0	6542120	43833
VALERIANPASSIONFLOWER EXTRACT	Non_withdrawal_event	Adult	1	0.993344	-3.79081	0.00641551	1.64617	0.993344	NA	NA	NA	0	NA	NA	NA	1	6542121	6585954	6542120	6585953	0	6542120	43833
VALGANCICLARIR VALCYTE TM^	Non_withdrawal_event	Adult	1	0.993344	-3.79081	0.00641551	1.64617	0.993344	NA	NA	NA	0	NA	NA	NA	1	6542121	6585954	6542120	6585953	0	6542120	43833
VALGANCIDOVIR	Non_withdrawal_event	Adult	1	0.993344	-3.79081	0.00641551	1.64617	0.993344	NA	NA	NA	0	NA	NA	NA	1	6542121	6585954	6542120	6585953	0	6542120	43833
VALGANICICLOVIR	Non_withdrawal_event	Adult	1	0.993344	-3.79081	0.00641551	1.64617	0.993344	NA	NA	NA	0	NA	NA	NA	1	6542121	6585954	6542120	6585953	0	6542120	43833
VALPRESSOR	Non_withdrawal_event	Adult	1	0.993344	-3.79081	0.00641551	1.64617	0.993344	NA	NA	NA	0	NA	NA	NA	1	6542121	6585954	6542120	6585953	0	6542120	43833
VALPROATE ENTERIC COATED TABETS	Non_withdrawal_event	Adult	1	0.993344	-3.79081	0.00641551	1.64617	0.993344	NA	NA	NA	0	NA	NA	NA	1	6542121	6585954	6542120	6585953	0	6542120	43833
VALPROATE PONA	Non_withdrawal_event	Adult	1	0.993344	-3.79081	0.00641551	1.64617	0.993344	NA	NA	NA	0	NA	NA	NA	1	6542121	6585954	6542120	6585953	0	6542120	43833
VALPROIC ACID HI-TECH PHARMACAL	Non_withdrawal_event	Adult	1	0.993344	-3.79081	0.00641551	1.64617	0.993344	NA	NA	NA	0	NA	NA	NA	1	6542121	6585954	6542120	6585953	0	6542120	43833
VALPROIC ACID ROLAND-MARIE^	Non_withdrawal_event	Adult	1	0.993344	-3.79081	0.00641551	1.64617	0.993344	NA	NA	NA	0	NA	NA	NA	1	6542121	6585954	6542120	6585953	0	6542120	43833
VALPROIC ACID VALPROIC ACID)	Non_withdrawal_event	Adult	1	0.993344	-3.79081	0.00641551	1.64617	0.993344	NA	NA	NA	0	NA	NA	NA	1	6542121	6585954	6542120	6585953	0	6542120	43833
VALSARTAN PHARMA PLUS	Non_withdrawal_event	Adult	1	0.993344	-3.79081	0.00641551	1.64617	0.993344	NA	NA	NA	0	NA	NA	NA	1	6542121	6585954	6542120	6585953	0	6542120	43833
VALSARTAN VS	Non_withdrawal_event	Adult	1	0.993344	-3.79081	0.00641551	1.64617	0.993344	NA	NA	NA	0	NA	NA	NA	1	6542121	6585954	6542120	6585953	0	6542120	43833
VALSARTANHCTZ_	Non_withdrawal_event	Adult	1	0.993344	-3.79081	0.00641551	1.64617	0.993344	NA	NA	NA	0	NA	NA	NA	1	6542121	6585954	6542120	6585953	0	6542120	43833
VALSARTAN_HCTZ + AMLODIPINE	Non_withdrawal_event	Adult	1	0.993344	-3.79081	0.00641551	1.64617	0.993344	NA	NA	NA	0	NA	NA	NA	1	6542121	6585954	6542120	6585953	0	6542120	43833
VANADYL	Non_withdrawal_event	Adult	1	0.993344	-3.79081	0.00641551	1.64617	0.993344	NA	NA	NA	0	NA	NA	NA	1	6542121	6585954	6542120	6585953	0	6542120	43833
VANCENASE	Non_withdrawal_event	Adult	1	0.993344	-3.79081	0.00641551	1.64617	0.993344	NA	NA	NA	0	NA	NA	NA	1	6542121	6585954	6542120	6585953	0	6542120	43833
VANCOCINA AP.	Non_withdrawal_event	Adult	1	0.993344	-3.79081	0.00641551	1.64617	0.993344	NA	NA	NA	0	NA	NA	NA	1	6542121	6585954	6542120	6585953	0	6542120	43833
VANCOCINEIV (VANCOMYCIN	Non_withdrawal_event	Adult	1	0.993344	-3.79081	0.00641551	1.64617	0.993344	NA	NA	NA	0	NA	NA	NA	1	6542121	6585954	6542120	6585953	0	6542120	43833
VANCOMICINE	Non_withdrawal_event	Adult	1	0.993344	-3.79081	0.00641551	1.64617	0.993344	NA	NA	NA	0	NA	NA	NA	1	6542121	6585954	6542120	6585953	0	6542120	43833
VANCOMYACIN	Non_withdrawal_event	Adult	1	0.993344	-3.79081	0.00641551	1.64617	0.993344	NA	NA	NA	0	NA	NA	NA	1	6542121	6585954	6542120	6585953	0	6542120	43833
VANCOMYCIN IG	Non_withdrawal_event	Adult	1	0.993344	-3.79081	0.00641551	1.64617	0.993344	NA	NA	NA	0	NA	NA	NA	1	6542121	6585954	6542120	6585953	0	6542120	43833
VANCOMYCIN VANCOMYCIN	Non_withdrawal_event	Adult	1	0.993344	-3.79081	0.00641551	1.64617	0.993344	NA	NA	NA	0	NA	NA	NA	1	6542121	6585954	6542120	6585953	0	6542120	43833
VANCOMYCIN ^	Non_withdrawal_event	Adult	1	0.993344	-3.79081	0.00641551	1.64617	0.993344	NA	NA	NA	0	NA	NA	NA	1	6542121	6585954	6542120	6585953	0	6542120	43833
VANCOMYCINE MERCK	Non_withdrawal_event	Adult	1	0.993344	-3.79081	0.00641551	1.64617	0.993344	NA	NA	NA	0	NA	NA	NA	1	6542121	6585954	6542120	6585953	0	6542120	43833
VANCOMYCINE VANCOMYCIN )	Non_withdrawal_event	Adult	1	0.993344	-3.79081	0.00641551	1.64617	0.993344	NA	NA	NA	0	NA	NA	NA	1	6542121	6585954	6542120	6585953	0	6542120	43833
VANCOMYCINIV	Non_withdrawal_event	Adult	1	0.993344	-3.79081	0.00641551	1.64617	0.993344	NA	NA	NA	0	NA	NA	NA	1	6542121	6585954	6542120	6585953	0	6542120	43833
VANCOMYIN	Non_withdrawal_event	Adult	1	0.993344	-3.79081	0.00641551	1.64617	0.993344	NA	NA	NA	0	NA	NA	NA	1	6542121	6585954	6542120	6585953	0	6542120	43833
VANCYCLOVIR	Non_withdrawal_event	Adult	1	0.993344	-3.79081	0.00641551	1.64617	0.993344	NA	NA	NA	0	NA	NA	NA	1	6542121	6585954	6542120	6585953	0	6542120	43833
VANDRAL NOT )	Non_withdrawal_event	Adult	1	0.993344	-3.79081	0.00641551	1.64617	0.993344	NA	NA	NA	0	NA	NA	NA	1	6542121	6585954	6542120	6585953	0	6542120	43833
VANICREAM	Non_withdrawal_event	Adult	1	0.993344	-3.79081	0.00641551	1.64617	0.993344	NA	NA	NA	0	NA	NA	NA	1	6542121	6585954	6542120	6585953	0	6542120	43833
VANLAFAXINE SA WYETHAYERST	Non_withdrawal_event	Adult	1	0.993344	-3.79081	0.00641551	1.64617	0.993344	NA	NA	NA	0	NA	NA	NA	1	6542121	6585954	6542120	6585953	0	6542120	43833
VANOCIN	Non_withdrawal_event	Adult	1	0.993344	-3.79081	0.00641551	1.64617	0.993344	NA	NA	NA	0	NA	NA	NA	1	6542121	6585954	6542120	6585953	0	6542120	43833
VANOCOMYCIN	Non_withdrawal_event	Adult	1	0.993344	-3.79081	0.00641551	1.64617	0.993344	NA	NA	NA	0	NA	NA	NA	1	6542121	6585954	6542120	6585953	0	6542120	43833
VANQUISH BAYER	Non_withdrawal_event	Adult	1	0.993344	-3.79081	0.00641551	1.64617	0.993344	NA	NA	NA	0	NA	NA	NA	1	6542121	6585954	6542120	6585953	0	6542120	43833
VAPORUB	Non_withdrawal_event	Adult	1	0.993344	-3.79081	0.00641551	1.64617	0.993344	NA	NA	NA	0	NA	NA	NA	1	6542121	6585954	6542120	6585953	0	6542120	43833
VAPORUB REGULAR SCENT ,	Non_withdrawal_event	Adult	1	0.993344	-3.79081	0.00641551	1.64617	0.993344	NA	NA	NA	0	NA	NA	NA	1	6542121	6585954	6542120	6585953	0	6542120	43833
VARDENAFIL BAYER LEVERKUSEN GERMANY	Non_withdrawal_event	Adult	1	0.993344	-3.79081	0.00641551	1.64617	0.993344	NA	NA	NA	0	NA	NA	NA	1	6542121	6585954	6542120	6585953	0	6542120	43833
VARENECLINE	Non_withdrawal_event	Adult	1	0.993344	-3.79081	0.00641551	1.64617	0.993344	NA	NA	NA	0	NA	NA	NA	1	6542121	6585954	6542120	6585953	0	6542120	43833
VARENICICLINE	Non_withdrawal_event	Adult	1	0.993344	-3.79081	0.00641551	1.64617	0.993344	NA	NA	NA	0	NA	NA	NA	1	6542121	6585954	6542120	6585953	0	6542120	43833
VARENICLINE PHIZER	Non_withdrawal_event	Adult	1	0.993344	-3.79081	0.00641551	1.64617	0.993344	NA	NA	NA	0	NA	NA	NA	1	6542121	6585954	6542120	6585953	0	6542120	43833
VARENICLINE STARTING MONTH PACK_,	Non_withdrawal_event	Adult	1	0.993344	-3.79081	0.00641551	1.64617	0.993344	NA	NA	NA	0	NA	NA	NA	1	6542121	6585954	6542120	6585953	0	6542120	43833
VARENICLINE VAMC	Non_withdrawal_event	Adult	1	0.993344	-3.79081	0.00641551	1.64617	0.993344	NA	NA	NA	0	NA	NA	NA	1	6542121	6585954	6542120	6585953	0	6542120	43833
VARENICLINIE	Non_withdrawal_event	Adult	1	0.993344	-3.79081	0.00641551	1.64617	0.993344	NA	NA	NA	0	NA	NA	NA	1	6542121	6585954	6542120	6585953	0	6542120	43833
VARENICLINR	Non_withdrawal_event	Adult	1	0.993344	-3.79081	0.00641551	1.64617	0.993344	NA	NA	NA	0	NA	NA	NA	1	6542121	6585954	6542120	6585953	0	6542120	43833
VARICE ZOSTER IMMUN GLOB [FORMULATION ) (VARICE, ZOSTER IMMUNE	Non_withdrawal_event	Adult	1	0.993344	-3.79081	0.00641551	1.64617	0.993344	NA	NA	NA	0	NA	NA	NA	1	6542121	6585954	6542120	6585953	0	6542120	43833
VARIOUS ANTIPSYCHOTIC DRUGS	Non_withdrawal_event	Adult	1	0.993344	-3.79081	0.00641551	1.64617	0.993344	NA	NA	NA	0	NA	NA	NA	1	6542121	6585954	6542120	6585953	0	6542120	43833
VARIOUS THERAPEUTIC RADIOPHARMACEUTICALS	Non_withdrawal_event	Adult	1	0.993344	-3.79081	0.00641551	1.64617	0.993344	NA	NA	NA	0	NA	NA	NA	1	6542121	6585954	6542120	6585953	0	6542120	43833
VARNOLINE DESOGESTREL_ETHINYLESTRADIOL	Non_withdrawal_event	Adult	1	0.993344	-3.79081	0.00641551	1.64617	0.993344	NA	NA	NA	0	NA	NA	NA	1	6542121	6585954	6542120	6585953	0	6542120	43833
VASANT KUSUMAKAR RAS WGOLD_PEARL	Non_withdrawal_event	Adult	1	0.993344	-3.79081	0.00641551	1.64617	0.993344	NA	NA	NA	0	NA	NA	NA	1	6542121	6585954	6542120	6585953	0	6542120	43833
VASCACE	Non_withdrawal_event	Adult	1	0.993344	-3.79081	0.00641551	1.64617	0.993344	NA	NA	NA	0	NA	NA	NA	1	6542121	6585954	6542120	6585953	0	6542120	43833
VASOCIDIN	Non_withdrawal_event	Adult	1	0.993344	-3.79081	0.00641551	1.64617	0.993344	NA	NA	NA	0	NA	NA	NA	1	6542121	6585954	6542120	6585953	0	6542120	43833
VASOGARD	Non_withdrawal_event	Adult	1	0.993344	-3.79081	0.00641551	1.64617	0.993344	NA	NA	NA	0	NA	NA	NA	1	6542121	6585954	6542120	6585953	0	6542120	43833
VASOPRESSIN UNITS	Non_withdrawal_event	Adult	1	0.993344	-3.79081	0.00641551	1.64617	0.993344	NA	NA	NA	0	NA	NA	NA	1	6542121	6585954	6542120	6585953	0	6542120	43833
VASOPRESSORS	Non_withdrawal_event	Adult	1	0.993344	-3.79081	0.00641551	1.64617	0.993344	NA	NA	NA	0	NA	NA	NA	1	6542121	6585954	6542120	6585953	0	6542120	43833
VASOPRO EPHEDRINE	Non_withdrawal_event	Adult	1	0.993344	-3.79081	0.00641551	1.64617	0.993344	NA	NA	NA	0	NA	NA	NA	1	6542121	6585954	6542120	6585953	0	6542120	43833
VASOTEC NOT )	Non_withdrawal_event	Adult	1	0.993344	-3.79081	0.00641551	1.64617	0.993344	NA	NA	NA	0	NA	NA	NA	1	6542121	6585954	6542120	6585953	0	6542120	43833
VASTAT	Non_withdrawal_event	Adult	1	0.993344	-3.79081	0.00641551	1.64617	0.993344	NA	NA	NA	0	NA	NA	NA	1	6542121	6585954	6542120	6585953	0	6542120	43833
VASTEN_	Non_withdrawal_event	Adult	1	0.993344	-3.79081	0.00641551	1.64617	0.993344	NA	NA	NA	0	NA	NA	NA	1	6542121	6585954	6542120	6585953	0	6542120	43833
VASTIN	Non_withdrawal_event	Adult	1	0.993344	-3.79081	0.00641551	1.64617	0.993344	NA	NA	NA	0	NA	NA	NA	1	6542121	6585954	6542120	6585953	0	6542120	43833
VATVIDHWANSAN RAS	Non_withdrawal_event	Adult	1	0.993344	-3.79081	0.00641551	1.64617	0.993344	NA	NA	NA	0	NA	NA	NA	1	6542121	6585954	6542120	6585953	0	6542120	43833
VAVELBINE	Non_withdrawal_event	Adult	1	0.993344	-3.79081	0.00641551	1.64617	0.993344	NA	NA	NA	0	NA	NA	NA	1	6542121	6585954	6542120	6585953	0	6542120	43833
VAXIGRIP INFLUENZA VACCINE	Non_withdrawal_event	Adult	1	0.993344	-3.79081	0.00641551	1.64617	0.993344	NA	NA	NA	0	NA	NA	NA	1	6542121	6585954	6542120	6585953	0	6542120	43833
VAYROVA	Non_withdrawal_event	Adult	1	0.993344	-3.79081	0.00641551	1.64617	0.993344	NA	NA	NA	0	NA	NA	NA	1	6542121	6585954	6542120	6585953	0	6542120	43833
VCF VAGINAL CONTRACEPTIVE	Non_withdrawal_event	Adult	1	0.993344	-3.79081	0.00641551	1.64617	0.993344	NA	NA	NA	0	NA	NA	NA	1	6542121	6585954	6542120	6585953	0	6542120	43833
VECURONIUM PREF. NAME)	Non_withdrawal_event	Adult	1	0.993344	-3.79081	0.00641551	1.64617	0.993344	NA	NA	NA	0	NA	NA	NA	1	6542121	6585954	6542120	6585953	0	6542120	43833
VEDOZILUMAB	Non_withdrawal_event	Adult	1	0.993344	-3.79081	0.00641551	1.64617	0.993344	NA	NA	NA	0	NA	NA	NA	1	6542121	6585954	6542120	6585953	0	6542120	43833
VEEN DCALCIUM , GLUCOSE, CHLORIDE,	Non_withdrawal_event	Adult	1	0.993344	-3.79081	0.00641551	1.64617	0.993344	NA	NA	NA	0	NA	NA	NA	1	6542121	6585954	6542120	6585953	0	6542120	43833
VEGAMOX EYE DRO	Non_withdrawal_event	Adult	1	0.993344	-3.79081	0.00641551	1.64617	0.993344	NA	NA	NA	0	NA	NA	NA	1	6542121	6585954	6542120	6585953	0	6542120	43833
VEGETABLE PROTEIN	Non_withdrawal_event	Adult	1	0.993344	-3.79081	0.00641551	1.64617	0.993344	NA	NA	NA	0	NA	NA	NA	1	6542121	6585954	6542120	6585953	0	6542120	43833
VEGETAMINCHLORPROMAZINE , PHENOBARBITAL, PROMETHAZINE HY	Non_withdrawal_event	Adult	1	0.993344	-3.79081	0.00641551	1.64617	0.993344	NA	NA	NA	0	NA	NA	NA	1	6542121	6585954	6542120	6585953	0	6542120	43833
VEGETOSERUM ACONITE TINCTURE, BELLADONNA TINCTURE, CHERRY-ALUREL WATE	Non_withdrawal_event	Adult	1	0.993344	-3.79081	0.00641551	1.64617	0.993344	NA	NA	NA	0	NA	NA	NA	1	6542121	6585954	6542120	6585953	0	6542120	43833
VELACADE	Non_withdrawal_event	Adult	1	0.993344	-3.79081	0.00641551	1.64617	0.993344	NA	NA	NA	0	NA	NA	NA	1	6542121	6585954	6542120	6585953	0	6542120	43833
VELAFAX	Non_withdrawal_event	Adult	1	0.993344	-3.79081	0.00641551	1.64617	0.993344	NA	NA	NA	0	NA	NA	NA	1	6542121	6585954	6542120	6585953	0	6542120	43833
VELAMOX_	Non_withdrawal_event	Adult	1	0.993344	-3.79081	0.00641551	1.64617	0.993344	NA	NA	NA	0	NA	NA	NA	1	6542121	6585954	6542120	6585953	0	6542120	43833
VELCADEM	Non_withdrawal_event	Adult	1	0.993344	-3.79081	0.00641551	1.64617	0.993344	NA	NA	NA	0	NA	NA	NA	1	6542121	6585954	6542120	6585953	0	6542120	43833
VELERI	Non_withdrawal_event	Adult	1	0.993344	-3.79081	0.00641551	1.64617	0.993344	NA	NA	NA	0	NA	NA	NA	1	6542121	6585954	6542120	6585953	0	6542120	43833
VELIVET BARR	Non_withdrawal_event	Adult	1	0.993344	-3.79081	0.00641551	1.64617	0.993344	NA	NA	NA	0	NA	NA	NA	1	6542121	6585954	6542120	6585953	0	6542120	43833
VELOCITY CARDIAC STENT X13MM CORDIS CORPORATION	Non_withdrawal_event	Adult	1	0.993344	-3.79081	0.00641551	1.64617	0.993344	NA	NA	NA	0	NA	NA	NA	1	6542121	6585954	6542120	6585953	0	6542120	43833
VELOSEF CAPS	Non_withdrawal_event	Adult	1	0.993344	-3.79081	0.00641551	1.64617	0.993344	NA	NA	NA	0	NA	NA	NA	1	6542121	6585954	6542120	6585953	0	6542120	43833
VELPHORO	Non_withdrawal_event	Adult	1	0.993344	-3.79081	0.00641551	1.64617	0.993344	NA	NA	NA	0	NA	NA	NA	1	6542121	6585954	6542120	6585953	0	6542120	43833
VENDAL_	Non_withdrawal_event	Adult	1	0.993344	-3.79081	0.00641551	1.64617	0.993344	NA	NA	NA	0	NA	NA	NA	1	6542121	6585954	6542120	6585953	0	6542120	43833
VENIAFAXINE	Non_withdrawal_event	Adult	1	0.993344	-3.79081	0.00641551	1.64617	0.993344	NA	NA	NA	0	NA	NA	NA	1	6542121	6585954	6542120	6585953	0	6542120	43833
VENIAFAXINE^	Non_withdrawal_event	Adult	1	0.993344	-3.79081	0.00641551	1.64617	0.993344	NA	NA	NA	0	NA	NA	NA	1	6542121	6585954	6542120	6585953	0	6542120	43833
VENICAR OLMESARTAN MEDOXOMIL)	Non_withdrawal_event	Adult	1	0.993344	-3.79081	0.00641551	1.64617	0.993344	NA	NA	NA	0	NA	NA	NA	1	6542121	6585954	6542120	6585953	0	6542120	43833
VENISFAXINE	Non_withdrawal_event	Adult	1	0.993344	-3.79081	0.00641551	1.64617	0.993344	NA	NA	NA	0	NA	NA	NA	1	6542121	6585954	6542120	6585953	0	6542120	43833
VENLAFXINE CAPS	Non_withdrawal_event	Adult	1	0.993344	-3.79081	0.00641551	1.64617	0.993344	NA	NA	NA	0	NA	NA	NA	1	6542121	6585954	6542120	6585953	0	6542120	43833
VENLAFXINE HR SA	Non_withdrawal_event	Adult	1	0.993344	-3.79081	0.00641551	1.64617	0.993344	NA	NA	NA	0	NA	NA	NA	1	6542121	6585954	6542120	6585953	0	6542120	43833
VENOGLOBIN	Non_withdrawal_event	Adult	1	0.993344	-3.79081	0.00641551	1.64617	0.993344	NA	NA	NA	0	NA	NA	NA	1	6542121	6585954	6542120	6585953	0	6542120	43833
VENTAVIS VENTAVISILOPROST) INHAL	Non_withdrawal_event	Adult	1	0.993344	-3.79081	0.00641551	1.64617	0.993344	NA	NA	NA	0	NA	NA	NA	1	6542121	6585954	6542120	6585953	0	6542120	43833
VEPESID MFR: NOT	Non_withdrawal_event	Adult	1	0.993344	-3.79081	0.00641551	1.64617	0.993344	NA	NA	NA	0	NA	NA	NA	1	6542121	6585954	6542120	6585953	0	6542120	43833
VERA	Non_withdrawal_event	Adult	1	0.993344	-3.79081	0.00641551	1.64617	0.993344	NA	NA	NA	0	NA	NA	NA	1	6542121	6585954	6542120	6585953	0	6542120	43833
VERAMYST FLUTICASONE FUROATE MCG	Non_withdrawal_event	Adult	1	0.993344	-3.79081	0.00641551	1.64617	0.993344	NA	NA	NA	0	NA	NA	NA	1	6542121	6585954	6542120	6585953	0	6542120	43833
VERAPAMIL , )	Non_withdrawal_event	Adult	1	0.993344	-3.79081	0.00641551	1.64617	0.993344	NA	NA	NA	0	NA	NA	NA	1	6542121	6585954	6542120	6585953	0	6542120	43833
VERAPAMIL DISCARD AFTER	Non_withdrawal_event	Adult	1	0.993344	-3.79081	0.00641551	1.64617	0.993344	NA	NA	NA	0	NA	NA	NA	1	6542121	6585954	6542120	6585953	0	6542120	43833
VERAPAMIL NORTON WATERFORD	Non_withdrawal_event	Adult	1	0.993344	-3.79081	0.00641551	1.64617	0.993344	NA	NA	NA	0	NA	NA	NA	1	6542121	6585954	6542120	6585953	0	6542120	43833
VERAPAMIL VERAPAMIL )	Non_withdrawal_event	Adult	1	0.993344	-3.79081	0.00641551	1.64617	0.993344	NA	NA	NA	0	NA	NA	NA	1	6542121	6585954	6542120	6585953	0	6542120	43833
VERAPAMIL VERAPAMIL HYDROCHLORIDLE)	Non_withdrawal_event	Adult	1	0.993344	-3.79081	0.00641551	1.64617	0.993344	NA	NA	NA	0	NA	NA	NA	1	6542121	6585954	6542120	6585953	0	6542120	43833
VERENICLINE	Non_withdrawal_event	Adult	1	0.993344	-3.79081	0.00641551	1.64617	0.993344	NA	NA	NA	0	NA	NA	NA	1	6542121	6585954	6542120	6585953	0	6542120	43833
VERENICLINE STARTINGDOSE PACK	Non_withdrawal_event	Adult	1	0.993344	-3.79081	0.00641551	1.64617	0.993344	NA	NA	NA	0	NA	NA	NA	1	6542121	6585954	6542120	6585953	0	6542120	43833
VERIELLA ZOSTOR IMMUNE GLOBULIN	Non_withdrawal_event	Adult	1	0.993344	-3.79081	0.00641551	1.64617	0.993344	NA	NA	NA	0	NA	NA	NA	1	6542121	6585954	6542120	6585953	0	6542120	43833
VERNALIS	Non_withdrawal_event	Adult	1	0.993344	-3.79081	0.00641551	1.64617	0.993344	NA	NA	NA	0	NA	NA	NA	1	6542121	6585954	6542120	6585953	0	6542120	43833
VEROTINA	Non_withdrawal_event	Adult	1	0.993344	-3.79081	0.00641551	1.64617	0.993344	NA	NA	NA	0	NA	NA	NA	1	6542121	6585954	6542120	6585953	0	6542120	43833
VERVENTI	Non_withdrawal_event	Adult	1	0.993344	-3.79081	0.00641551	1.64617	0.993344	NA	NA	NA	0	NA	NA	NA	1	6542121	6585954	6542120	6585953	0	6542120	43833
VESIKURSOLIFENACIN ,	Non_withdrawal_event	Adult	1	0.993344	-3.79081	0.00641551	1.64617	0.993344	NA	NA	NA	0	NA	NA	NA	1	6542121	6585954	6542120	6585953	0	6542120	43833
VESITRIM	Non_withdrawal_event	Adult	1	0.993344	-3.79081	0.00641551	1.64617	0.993344	NA	NA	NA	0	NA	NA	NA	1	6542121	6585954	6542120	6585953	0	6542120	43833
VESPULA GERMANICA VENOM PROTEINVESPULA MACULIFRONS VENOM PROTEIN_VESPULA PENSYLVANICA VENOM PROTEIN\VESPULA SQUAMOSA VENOM PROTEIN\VESPULA VULGARIS VENOM PROTEIN	Non_withdrawal_event	Adult	1	0.993344	-3.79081	0.00641551	1.64617	0.993344	NA	NA	NA	0	NA	NA	NA	1	6542121	6585954	6542120	6585953	0	6542120	43833
VESPULA MACULIFRONS VENOM PROTEIN	Non_withdrawal_event	Adult	1	0.993344	-3.79081	0.00641551	1.64617	0.993344	NA	NA	NA	0	NA	NA	NA	1	6542121	6585954	6542120	6585953	0	6542120	43833
VESPULA VULGARIS VENOM PROTEIN	Non_withdrawal_event	Adult	1	0.993344	-3.79081	0.00641551	1.64617	0.993344	NA	NA	NA	0	NA	NA	NA	1	6542121	6585954	6542120	6585953	0	6542120	43833
VIACTIV MULTI - VITAMIN FLAVOR GLIDES WOMENS FORMULA	Non_withdrawal_event	Adult	1	0.993344	-3.79081	0.00641551	1.64617	0.993344	NA	NA	NA	0	NA	NA	NA	1	6542121	6585954	6542120	6585953	0	6542120	43833
VIACTIV USA_	Non_withdrawal_event	Adult	1	0.993344	-3.79081	0.00641551	1.64617	0.993344	NA	NA	NA	0	NA	NA	NA	1	6542121	6585954	6542120	6585953	0	6542120	43833
VIAGA	Non_withdrawal_event	Adult	1	0.993344	-3.79081	0.00641551	1.64617	0.993344	NA	NA	NA	0	NA	NA	NA	1	6542121	6585954	6542120	6585953	0	6542120	43833
VIBRAMYCIN_DOXYCYCLINE	Non_withdrawal_event	Adult	1	0.993344	-3.79081	0.00641551	1.64617	0.993344	NA	NA	NA	0	NA	NA	NA	1	6542121	6585954	6542120	6585953	0	6542120	43833
VICAM NASAL SPRAY	Non_withdrawal_event	Adult	1	0.993344	-3.79081	0.00641551	1.64617	0.993344	NA	NA	NA	0	NA	NA	NA	1	6542121	6585954	6542120	6585953	0	6542120	43833
VICK WILD CHERRY COUGHT	Non_withdrawal_event	Adult	1	0.993344	-3.79081	0.00641551	1.64617	0.993344	NA	NA	NA	0	NA	NA	NA	1	6542121	6585954	6542120	6585953	0	6542120	43833
VICKS DAUQUIL	Non_withdrawal_event	Adult	1	0.993344	-3.79081	0.00641551	1.64617	0.993344	NA	NA	NA	0	NA	NA	NA	1	6542121	6585954	6542120	6585953	0	6542120	43833
VICKS DAYQUIL LIQUI CAPS	Non_withdrawal_event	Adult	1	0.993344	-3.79081	0.00641551	1.64617	0.993344	NA	NA	NA	0	NA	NA	NA	1	6542121	6585954	6542120	6585953	0	6542120	43833
VICKS DRY	Non_withdrawal_event	Adult	1	0.993344	-3.79081	0.00641551	1.64617	0.993344	NA	NA	NA	0	NA	NA	NA	1	6542121	6585954	6542120	6585953	0	6542120	43833
VICKS FORMULA COLD FORMULA	Non_withdrawal_event	Adult	1	0.993344	-3.79081	0.00641551	1.64617	0.993344	NA	NA	NA	0	NA	NA	NA	1	6542121	6585954	6542120	6585953	0	6542120	43833
VICKS INHALER	Non_withdrawal_event	Adult	1	0.993344	-3.79081	0.00641551	1.64617	0.993344	NA	NA	NA	0	NA	NA	NA	1	6542121	6585954	6542120	6585953	0	6542120	43833
VICKS INHALER BORNYL . , CAMPHOR 57.. LEVETAMFETAMIN	Non_withdrawal_event	Adult	1	0.993344	-3.79081	0.00641551	1.64617	0.993344	NA	NA	NA	0	NA	NA	NA	1	6542121	6585954	6542120	6585953	0	6542120	43833
VICKS MEDIMIST AEROSOL SPRAY	Non_withdrawal_event	Adult	1	0.993344	-3.79081	0.00641551	1.64617	0.993344	NA	NA	NA	0	NA	NA	NA	1	6542121	6585954	6542120	6585953	0	6542120	43833
VICKS NYQUIL	Non_withdrawal_event	Adult	1	0.993344	-3.79081	0.00641551	1.64617	0.993344	NA	NA	NA	0	NA	NA	NA	1	6542121	6585954	6542120	6585953	0	6542120	43833
VICKS NYQUIL COLDFLU LIQUICAPS LIQUICAPS PROCTOR_GAMBLE	Non_withdrawal_event	Adult	1	0.993344	-3.79081	0.00641551	1.64617	0.993344	NA	NA	NA	0	NA	NA	NA	1	6542121	6585954	6542120	6585953	0	6542120	43833
VICKS NYQUIL COLD_FLU NIGHTTIM	Non_withdrawal_event	Adult	1	0.993344	-3.79081	0.00641551	1.64617	0.993344	NA	NA	NA	0	NA	NA	NA	1	6542121	6585954	6542120	6585953	0	6542120	43833
VICKS NYQUIL MULTISYMPTOM COLD_FLU -CHERRY FLAVOR-	Non_withdrawal_event	Adult	1	0.993344	-3.79081	0.00641551	1.64617	0.993344	NA	NA	NA	0	NA	NA	NA	1	6542121	6585954	6542120	6585953	0	6542120	43833
VICOTIN	Non_withdrawal_event	Adult	1	0.993344	-3.79081	0.00641551	1.64617	0.993344	NA	NA	NA	0	NA	NA	NA	1	6542121	6585954	6542120	6585953	0	6542120	43833
VICRIVIROC SCH CCR5 ANTAGONIST) STUDY	Non_withdrawal_event	Adult	1	0.993344	-3.79081	0.00641551	1.64617	0.993344	NA	NA	NA	0	NA	NA	NA	1	6542121	6585954	6542120	6585953	0	6542120	43833
VIDATOX	Non_withdrawal_event	Adult	1	0.993344	-3.79081	0.00641551	1.64617	0.993344	NA	NA	NA	0	NA	NA	NA	1	6542121	6585954	6542120	6585953	0	6542120	43833
VIGAMOX EYE SOLUTI	Non_withdrawal_event	Adult	1	0.993344	-3.79081	0.00641551	1.64617	0.993344	NA	NA	NA	0	NA	NA	NA	1	6542121	6585954	6542120	6585953	0	6542120	43833
VILAZONDONE	Non_withdrawal_event	Adult	1	0.993344	-3.79081	0.00641551	1.64617	0.993344	NA	NA	NA	0	NA	NA	NA	1	6542121	6585954	6542120	6585953	0	6542120	43833
VILMOVO	Non_withdrawal_event	Adult	1	0.993344	-3.79081	0.00641551	1.64617	0.993344	NA	NA	NA	0	NA	NA	NA	1	6542121	6585954	6542120	6585953	0	6542120	43833
VIMOVO ASTRA ZENECA	Non_withdrawal_event	Adult	1	0.993344	-3.79081	0.00641551	1.64617	0.993344	NA	NA	NA	0	NA	NA	NA	1	6542121	6585954	6542120	6585953	0	6542120	43833
VINBLASTINE SULPHATE	Non_withdrawal_event	Adult	1	0.993344	-3.79081	0.00641551	1.64617	0.993344	NA	NA	NA	0	NA	NA	NA	1	6542121	6585954	6542120	6585953	0	6542120	43833
VINBLASTINE VINBLASTINE)	Non_withdrawal_event	Adult	1	0.993344	-3.79081	0.00641551	1.64617	0.993344	NA	NA	NA	0	NA	NA	NA	1	6542121	6585954	6542120	6585953	0	6542120	43833
VINBLASTINESO	Non_withdrawal_event	Adult	1	0.993344	-3.79081	0.00641551	1.64617	0.993344	NA	NA	NA	0	NA	NA	NA	1	6542121	6585954	6542120	6585953	0	6542120	43833
VINCENTS	Non_withdrawal_event	Adult	1	0.993344	-3.79081	0.00641551	1.64617	0.993344	NA	NA	NA	0	NA	NA	NA	1	6542121	6585954	6542120	6585953	0	6542120	43833
VINCRISTINA SOLFATO	Non_withdrawal_event	Adult	1	0.993344	-3.79081	0.00641551	1.64617	0.993344	NA	NA	NA	0	NA	NA	NA	1	6542121	6585954	6542120	6585953	0	6542120	43833
VINCRISTINA SOLUCAO INJECTAVEL	Non_withdrawal_event	Adult	1	0.993344	-3.79081	0.00641551	1.64617	0.993344	NA	NA	NA	0	NA	NA	NA	1	6542121	6585954	6542120	6585953	0	6542120	43833
VINCRISTINE SUFLATE	Non_withdrawal_event	Adult	1	0.993344	-3.79081	0.00641551	1.64617	0.993344	NA	NA	NA	0	NA	NA	NA	1	6542121	6585954	6542120	6585953	0	6542120	43833
VINCRISTINE_VINCRISTINE	Non_withdrawal_event	Adult	1	0.993344	-3.79081	0.00641551	1.64617	0.993344	NA	NA	NA	0	NA	NA	NA	1	6542121	6585954	6542120	6585953	0	6542120	43833
VINEAD	Non_withdrawal_event	Adult	1	0.993344	-3.79081	0.00641551	1.64617	0.993344	NA	NA	NA	0	NA	NA	NA	1	6542121	6585954	6542120	6585953	0	6542120	43833
VINELBINE	Non_withdrawal_event	Adult	1	0.993344	-3.79081	0.00641551	1.64617	0.993344	NA	NA	NA	0	NA	NA	NA	1	6542121	6585954	6542120	6585953	0	6542120	43833
VINFLUNINE M2	Non_withdrawal_event	Adult	1	0.993344	-3.79081	0.00641551	1.64617	0.993344	NA	NA	NA	0	NA	NA	NA	1	6542121	6585954	6542120	6585953	0	6542120	43833
VINFLUNINE_VINFLUNINE	Non_withdrawal_event	Adult	1	0.993344	-3.79081	0.00641551	1.64617	0.993344	NA	NA	NA	0	NA	NA	NA	1	6542121	6585954	6542120	6585953	0	6542120	43833
VINFLUNNIE	Non_withdrawal_event	Adult	1	0.993344	-3.79081	0.00641551	1.64617	0.993344	NA	NA	NA	0	NA	NA	NA	1	6542121	6585954	6542120	6585953	0	6542120	43833
VINORELBINE M2	Non_withdrawal_event	Adult	1	0.993344	-3.79081	0.00641551	1.64617	0.993344	NA	NA	NA	0	NA	NA	NA	1	6542121	6585954	6542120	6585953	0	6542120	43833
VINORELBINE TATRATE	Non_withdrawal_event	Adult	1	0.993344	-3.79081	0.00641551	1.64617	0.993344	NA	NA	NA	0	NA	NA	NA	1	6542121	6585954	6542120	6585953	0	6542120	43833
VIOXX_MERCK	Non_withdrawal_event	Adult	1	0.993344	-3.79081	0.00641551	1.64617	0.993344	NA	NA	NA	0	NA	NA	NA	1	6542121	6585954	6542120	6585953	0	6542120	43833
VIR	Non_withdrawal_event	Adult	1	0.993344	-3.79081	0.00641551	1.64617	0.993344	NA	NA	NA	0	NA	NA	NA	1	6542121	6585954	6542120	6585953	0	6542120	43833
VIRAFERON INJECTABLE LIKE INTRON )	Non_withdrawal_event	Adult	1	0.993344	-3.79081	0.00641551	1.64617	0.993344	NA	NA	NA	0	NA	NA	NA	1	6542121	6585954	6542120	6585953	0	6542120	43833
VIRUS INFLUENZA	Non_withdrawal_event	Adult	1	0.993344	-3.79081	0.00641551	1.64617	0.993344	NA	NA	NA	0	NA	NA	NA	1	6542121	6585954	6542120	6585953	0	6542120	43833
VISAPAQUE	Non_withdrawal_event	Adult	1	0.993344	-3.79081	0.00641551	1.64617	0.993344	NA	NA	NA	0	NA	NA	NA	1	6542121	6585954	6542120	6585953	0	6542120	43833
VISCOFRESH	Non_withdrawal_event	Adult	1	0.993344	-3.79081	0.00641551	1.64617	0.993344	NA	NA	NA	0	NA	NA	NA	1	6542121	6585954	6542120	6585953	0	6542120	43833
VISIBLY EVEN	Non_withdrawal_event	Adult	1	0.993344	-3.79081	0.00641551	1.64617	0.993344	NA	NA	NA	0	NA	NA	NA	1	6542121	6585954	6542120	6585953	0	6542120	43833
VISINE ADVANCE ALLERGY	Non_withdrawal_event	Adult	1	0.993344	-3.79081	0.00641551	1.64617	0.993344	NA	NA	NA	0	NA	NA	NA	1	6542121	6585954	6542120	6585953	0	6542120	43833
VISINE ADVANCE ALLERGY PHENIRAMINE , NAPHAZOLINE	Non_withdrawal_event	Adult	1	0.993344	-3.79081	0.00641551	1.64617	0.993344	NA	NA	NA	0	NA	NA	NA	1	6542121	6585954	6542120	6585953	0	6542120	43833
VISINE MOISTURIZING GLYCOL, TETRAHYDROZOLINE HYDROCHLORI	Non_withdrawal_event	Adult	1	0.993344	-3.79081	0.00641551	1.64617	0.993344	NA	NA	NA	0	NA	NA	NA	1	6542121	6585954	6542120	6585953	0	6542120	43833
VISINE PURE TEARS GLYCERIN, GLYCOL, HYDROXYPROPOYLMETHYL	Non_withdrawal_event	Adult	1	0.993344	-3.79081	0.00641551	1.64617	0.993344	NA	NA	NA	0	NA	NA	NA	1	6542121	6585954	6542120	6585953	0	6542120	43833
VISINE PURE TEARS SINGLEDROP GLYCERIN %, HYPROM , ETC PHIZE	Non_withdrawal_event	Adult	1	0.993344	-3.79081	0.00641551	1.64617	0.993344	NA	NA	NA	0	NA	NA	NA	1	6542121	6585954	6542120	6585953	0	6542120	43833
VISINE TEARS GLYCERIN, GLYCOL, HYDROXYPROPYLMETHYLCELLU	Non_withdrawal_event	Adult	1	0.993344	-3.79081	0.00641551	1.64617	0.993344	NA	NA	NA	0	NA	NA	NA	1	6542121	6585954	6542120	6585953	0	6542120	43833
VISIPAGUE GE	Non_withdrawal_event	Adult	1	0.993344	-3.79081	0.00641551	1.64617	0.993344	NA	NA	NA	0	NA	NA	NA	1	6542121	6585954	6542120	6585953	0	6542120	43833
VISQID AA VISION	Non_withdrawal_event	Adult	1	0.993344	-3.79081	0.00641551	1.64617	0.993344	NA	NA	NA	0	NA	NA	NA	1	6542121	6585954	6542120	6585953	0	6542120	43833
VISSERIM	Non_withdrawal_event	Adult	1	0.993344	-3.79081	0.00641551	1.64617	0.993344	NA	NA	NA	0	NA	NA	NA	1	6542121	6585954	6542120	6585953	0	6542120	43833
VITA K CONCENTRATE SOL	Non_withdrawal_event	Adult	1	0.993344	-3.79081	0.00641551	1.64617	0.993344	NA	NA	NA	0	NA	NA	NA	1	6542121	6585954	6542120	6585953	0	6542120	43833
VITACAL	Non_withdrawal_event	Adult	1	0.993344	-3.79081	0.00641551	1.64617	0.993344	NA	NA	NA	0	NA	NA	NA	1	6542121	6585954	6542120	6585953	0	6542120	43833
VITAMEDIN BENFOTIAMINE_CYANOCOBALAMIN/PYRIDOXINE , CAPSU	Non_withdrawal_event	Adult	1	0.993344	-3.79081	0.00641551	1.64617	0.993344	NA	NA	NA	0	NA	NA	NA	1	6542121	6585954	6542120	6585953	0	6542120	43833
VITAMIN AVITAMIN E	Non_withdrawal_event	Adult	1	0.993344	-3.79081	0.00641551	1.64617	0.993344	NA	NA	NA	0	NA	NA	NA	1	6542121	6585954	6542120	6585953	0	6542120	43833
VITAMIN C SPRING VALLEY	Non_withdrawal_event	Adult	1	0.993344	-3.79081	0.00641551	1.64617	0.993344	NA	NA	NA	0	NA	NA	NA	1	6542121	6585954	6542120	6585953	0	6542120	43833
VITAMIN CFERROUS SULPHATE	Non_withdrawal_event	Adult	1	0.993344	-3.79081	0.00641551	1.64617	0.993344	NA	NA	NA	0	NA	NA	NA	1	6542121	6585954	6542120	6585953	0	6542120	43833
VITAMIN D_ERGOCALCIFEROL	Non_withdrawal_event	Adult	1	0.993344	-3.79081	0.00641551	1.64617	0.993344	NA	NA	NA	0	NA	NA	NA	1	6542121	6585954	6542120	6585953	0	6542120	43833
VITAMIN E_	Non_withdrawal_event	Adult	1	0.993344	-3.79081	0.00641551	1.64617	0.993344	NA	NA	NA	0	NA	NA	NA	1	6542121	6585954	6542120	6585953	0	6542120	43833
VITAMIN K ANTAGONISTS	Non_withdrawal_event	Adult	1	0.993344	-3.79081	0.00641551	1.64617	0.993344	NA	NA	NA	0	NA	NA	NA	1	6542121	6585954	6542120	6585953	0	6542120	43833
VITAMINA D_	Non_withdrawal_event	Adult	1	0.993344	-3.79081	0.00641551	1.64617	0.993344	NA	NA	NA	0	NA	NA	NA	1	6542121	6585954	6542120	6585953	0	6542120	43833
VITAMIND	Non_withdrawal_event	Adult	1	0.993344	-3.79081	0.00641551	1.64617	0.993344	NA	NA	NA	0	NA	NA	NA	1	6542121	6585954	6542120	6585953	0	6542120	43833
VITAMINS COMBINATIONS	Non_withdrawal_event	Adult	1	0.993344	-3.79081	0.00641551	1.64617	0.993344	NA	NA	NA	0	NA	NA	NA	1	6542121	6585954	6542120	6585953	0	6542120	43833
VITAMUNE	Non_withdrawal_event	Adult	1	0.993344	-3.79081	0.00641551	1.64617	0.993344	NA	NA	NA	0	NA	NA	NA	1	6542121	6585954	6542120	6585953	0	6542120	43833
VITANEURIN	Non_withdrawal_event	Adult	1	0.993344	-3.79081	0.00641551	1.64617	0.993344	NA	NA	NA	0	NA	NA	NA	1	6542121	6585954	6542120	6585953	0	6542120	43833
VITANEURIN HYDROXOCOBALAMIN_) PYRIDOXAL P	Non_withdrawal_event	Adult	1	0.993344	-3.79081	0.00641551	1.64617	0.993344	NA	NA	NA	0	NA	NA	NA	1	6542121	6585954	6542120	6585953	0	6542120	43833
VITASCORBOL	Non_withdrawal_event	Adult	1	0.993344	-3.79081	0.00641551	1.64617	0.993344	NA	NA	NA	0	NA	NA	NA	1	6542121	6585954	6542120	6585953	0	6542120	43833
VITOSS BIOACTIVE	Non_withdrawal_event	Adult	1	0.993344	-3.79081	0.00641551	1.64617	0.993344	NA	NA	NA	0	NA	NA	NA	1	6542121	6585954	6542120	6585953	0	6542120	43833
VIVAGLOBIIN	Non_withdrawal_event	Adult	1	0.993344	-3.79081	0.00641551	1.64617	0.993344	NA	NA	NA	0	NA	NA	NA	1	6542121	6585954	6542120	6585953	0	6542120	43833
VIVINOX SCHLAFDRAGEES	Non_withdrawal_event	Adult	1	0.993344	-3.79081	0.00641551	1.64617	0.993344	NA	NA	NA	0	NA	NA	NA	1	6542121	6585954	6542120	6585953	0	6542120	43833
VIVINOX SCHLAFDRAGEES OLD FORM_(DIPHENHYDRAMINE /HUMULU	Non_withdrawal_event	Adult	1	0.993344	-3.79081	0.00641551	1.64617	0.993344	NA	NA	NA	0	NA	NA	NA	1	6542121	6585954	6542120	6585953	0	6542120	43833
VIVITE GLYCOLIC CHEMICAL FACIAL PEEL	Non_withdrawal_event	Adult	1	0.993344	-3.79081	0.00641551	1.64617	0.993344	NA	NA	NA	0	NA	NA	NA	1	6542121	6585954	6542120	6585953	0	6542120	43833
VIVTROL	Non_withdrawal_event	Adult	1	0.993344	-3.79081	0.00641551	1.64617	0.993344	NA	NA	NA	0	NA	NA	NA	1	6542121	6585954	6542120	6585953	0	6542120	43833
VOCADO OLMESARTAN MEDOXOM	Non_withdrawal_event	Adult	1	0.993344	-3.79081	0.00641551	1.64617	0.993344	NA	NA	NA	0	NA	NA	NA	1	6542121	6585954	6542120	6585953	0	6542120	43833
VODOL	Non_withdrawal_event	Adult	1	0.993344	-3.79081	0.00641551	1.64617	0.993344	NA	NA	NA	0	NA	NA	NA	1	6542121	6585954	6542120	6585953	0	6542120	43833
VOGALENE LYOC	Non_withdrawal_event	Adult	1	0.993344	-3.79081	0.00641551	1.64617	0.993344	NA	NA	NA	0	NA	NA	NA	1	6542121	6585954	6542120	6585953	0	6542120	43833
VOLDAL	Non_withdrawal_event	Adult	1	0.993344	-3.79081	0.00641551	1.64617	0.993344	NA	NA	NA	0	NA	NA	NA	1	6542121	6585954	6542120	6585953	0	6542120	43833
VOLIBORIS	Non_withdrawal_event	Adult	1	0.993344	-3.79081	0.00641551	1.64617	0.993344	NA	NA	NA	0	NA	NA	NA	1	6542121	6585954	6542120	6585953	0	6542120	43833
VOLIFT	Non_withdrawal_event	Adult	1	0.993344	-3.79081	0.00641551	1.64617	0.993344	NA	NA	NA	0	NA	NA	NA	1	6542121	6585954	6542120	6585953	0	6542120	43833
VOLRUSTOMIG	Non_withdrawal_event	Adult	1	0.993344	-3.79081	0.00641551	1.64617	0.993344	NA	NA	NA	0	NA	NA	NA	1	6542121	6585954	6542120	6585953	0	6542120	43833
VOLTALINE	Non_withdrawal_event	Adult	1	0.993344	-3.79081	0.00641551	1.64617	0.993344	NA	NA	NA	0	NA	NA	NA	1	6542121	6585954	6542120	6585953	0	6542120	43833
VOLTAROL OPHTHA	Non_withdrawal_event	Adult	1	0.993344	-3.79081	0.00641551	1.64617	0.993344	NA	NA	NA	0	NA	NA	NA	1	6542121	6585954	6542120	6585953	0	6542120	43833
VOLTATILE SUBSTANCE	Non_withdrawal_event	Adult	1	0.993344	-3.79081	0.00641551	1.64617	0.993344	NA	NA	NA	0	NA	NA	NA	1	6542121	6585954	6542120	6585953	0	6542120	43833
VOLUMEN	Non_withdrawal_event	Adult	1	0.993344	-3.79081	0.00641551	1.64617	0.993344	NA	NA	NA	0	NA	NA	NA	1	6542121	6585954	6542120	6585953	0	6542120	43833
VORASIDENIB	Non_withdrawal_event	Adult	1	0.993344	-3.79081	0.00641551	1.64617	0.993344	NA	NA	NA	0	NA	NA	NA	1	6542121	6585954	6542120	6585953	0	6542120	43833
VOREN	Non_withdrawal_event	Adult	1	0.993344	-3.79081	0.00641551	1.64617	0.993344	NA	NA	NA	0	NA	NA	NA	1	6542121	6585954	6542120	6585953	0	6542120	43833
VORICOAZOLE	Non_withdrawal_event	Adult	1	0.993344	-3.79081	0.00641551	1.64617	0.993344	NA	NA	NA	0	NA	NA	NA	1	6542121	6585954	6542120	6585953	0	6542120	43833
VORICOMAZOLE	Non_withdrawal_event	Adult	1	0.993344	-3.79081	0.00641551	1.64617	0.993344	NA	NA	NA	0	NA	NA	NA	1	6542121	6585954	6542120	6585953	0	6542120	43833
VORICONAZOLE BID	Non_withdrawal_event	Adult	1	0.993344	-3.79081	0.00641551	1.64617	0.993344	NA	NA	NA	0	NA	NA	NA	1	6542121	6585954	6542120	6585953	0	6542120	43833
VORICONAZOLE PO QD	Non_withdrawal_event	Adult	1	0.993344	-3.79081	0.00641551	1.64617	0.993344	NA	NA	NA	0	NA	NA	NA	1	6542121	6585954	6542120	6585953	0	6542120	43833
VORINOSTAT BID PO DAYS 12 EVERY WEEK	Non_withdrawal_event	Adult	1	0.993344	-3.79081	0.00641551	1.64617	0.993344	NA	NA	NA	0	NA	NA	NA	1	6542121	6585954	6542120	6585953	0	6542120	43833
VORINOSTAT MILLENNIUM	Non_withdrawal_event	Adult	1	0.993344	-3.79081	0.00641551	1.64617	0.993344	NA	NA	NA	0	NA	NA	NA	1	6542121	6585954	6542120	6585953	0	6542120	43833
VORINOSTAT PO BID DAYS 13 EACH WEEK	Non_withdrawal_event	Adult	1	0.993344	-3.79081	0.00641551	1.64617	0.993344	NA	NA	NA	0	NA	NA	NA	1	6542121	6585954	6542120	6585953	0	6542120	43833
VORINOSTAT_MERCK_CO.	Non_withdrawal_event	Adult	1	0.993344	-3.79081	0.00641551	1.64617	0.993344	NA	NA	NA	0	NA	NA	NA	1	6542121	6585954	6542120	6585953	0	6542120	43833
VORTICOSTEROIDS	Non_withdrawal_event	Adult	1	0.993344	-3.79081	0.00641551	1.64617	0.993344	NA	NA	NA	0	NA	NA	NA	1	6542121	6585954	6542120	6585953	0	6542120	43833
VOSPIRE ODYSSEY	Non_withdrawal_event	Adult	1	0.993344	-3.79081	0.00641551	1.64617	0.993344	NA	NA	NA	0	NA	NA	NA	1	6542121	6585954	6542120	6585953	0	6542120	43833
VOTUM PLUS 12	Non_withdrawal_event	Adult	1	0.993344	-3.79081	0.00641551	1.64617	0.993344	NA	NA	NA	0	NA	NA	NA	1	6542121	6585954	6542120	6585953	0	6542120	43833
VOTUM PLUS HYDROCHLOROTHIA	Non_withdrawal_event	Adult	1	0.993344	-3.79081	0.00641551	1.64617	0.993344	NA	NA	NA	0	NA	NA	NA	1	6542121	6585954	6542120	6585953	0	6542120	43833
VOVERAN PLUS	Non_withdrawal_event	Adult	1	0.993344	-3.79081	0.00641551	1.64617	0.993344	NA	NA	NA	0	NA	NA	NA	1	6542121	6585954	6542120	6585953	0	6542120	43833
VP FORMULATION	Non_withdrawal_event	Adult	1	0.993344	-3.79081	0.00641551	1.64617	0.993344	NA	NA	NA	0	NA	NA	NA	1	6542121	6585954	6542120	6585953	0	6542120	43833
VPENICILLIN	Non_withdrawal_event	Adult	1	0.993344	-3.79081	0.00641551	1.64617	0.993344	NA	NA	NA	0	NA	NA	NA	1	6542121	6585954	6542120	6585953	0	6542120	43833
VRC523LS	Non_withdrawal_event	Adult	1	0.993344	-3.79081	0.00641551	1.64617	0.993344	NA	NA	NA	0	NA	NA	NA	1	6542121	6585954	6542120	6585953	0	6542120	43833
VS RWJ-	Non_withdrawal_event	Adult	1	0.993344	-3.79081	0.00641551	1.64617	0.993344	NA	NA	NA	0	NA	NA	NA	1	6542121	6585954	6542120	6585953	0	6542120	43833
VX_CODE NOT BROKEN	Non_withdrawal_event	Adult	1	0.993344	-3.79081	0.00641551	1.64617	0.993344	NA	NA	NA	0	NA	NA	NA	1	6542121	6585954	6542120	6585953	0	6542120	43833
VYBRIID	Non_withdrawal_event	Adult	1	0.993344	-3.79081	0.00641551	1.64617	0.993344	NA	NA	NA	0	NA	NA	NA	1	6542121	6585954	6542120	6585953	0	6542120	43833
VYTORIN 40 MERCK_SCHERING- PLOUGH	Non_withdrawal_event	Adult	1	0.993344	-3.79081	0.00641551	1.64617	0.993344	NA	NA	NA	0	NA	NA	NA	1	6542121	6585954	6542120	6585953	0	6542120	43833
VYTORIN VYTORIN 10-80	Non_withdrawal_event	Adult	1	0.993344	-3.79081	0.00641551	1.64617	0.993344	NA	NA	NA	0	NA	NA	NA	1	6542121	6585954	6542120	6585953	0	6542120	43833
VYTORIN_ZETIA	Non_withdrawal_event	Adult	1	0.993344	-3.79081	0.00641551	1.64617	0.993344	NA	NA	NA	0	NA	NA	NA	1	6542121	6585954	6542120	6585953	0	6542120	43833
VYYANSE	Non_withdrawal_event	Adult	1	0.993344	-3.79081	0.00641551	1.64617	0.993344	NA	NA	NA	0	NA	NA	NA	1	6542121	6585954	6542120	6585953	0	6542120	43833
WALATIN WALATIN	Non_withdrawal_event	Adult	1	0.993344	-3.79081	0.00641551	1.64617	0.993344	NA	NA	NA	0	NA	NA	NA	1	6542121	6585954	6542120	6585953	0	6542120	43833
WALFEX	Non_withdrawal_event	Adult	1	0.993344	-3.79081	0.00641551	1.64617	0.993344	NA	NA	NA	0	NA	NA	NA	1	6542121	6585954	6542120	6585953	0	6542120	43833
WALGREEN ALCOHOL SWABS ISOPROPYL ALCOHOL TRIAD GROUP	Non_withdrawal_event	Adult	1	0.993344	-3.79081	0.00641551	1.64617	0.993344	NA	NA	NA	0	NA	NA	NA	1	6542121	6585954	6542120	6585953	0	6542120	43833
WALLFLOOR_ALL PURPOSE CLEARNER:ALKALI)	Non_withdrawal_event	Adult	1	0.993344	-3.79081	0.00641551	1.64617	0.993344	NA	NA	NA	0	NA	NA	NA	1	6542121	6585954	6542120	6585953	0	6542120	43833
WALLGREENS	Non_withdrawal_event	Adult	1	0.993344	-3.79081	0.00641551	1.64617	0.993344	NA	NA	NA	0	NA	NA	NA	1	6542121	6585954	6542120	6585953	0	6542120	43833
WALZYR D_	Non_withdrawal_event	Adult	1	0.993344	-3.79081	0.00641551	1.64617	0.993344	NA	NA	NA	0	NA	NA	NA	1	6542121	6585954	6542120	6585953	0	6542120	43833
WARAFARIN	Non_withdrawal_event	Adult	1	0.993344	-3.79081	0.00641551	1.64617	0.993344	NA	NA	NA	0	NA	NA	NA	1	6542121	6585954	6542120	6585953	0	6542120	43833
WARFARIN BLOOD COAGULATION MODIFIERS	Non_withdrawal_event	Adult	1	0.993344	-3.79081	0.00641551	1.64617	0.993344	NA	NA	NA	0	NA	NA	NA	1	6542121	6585954	6542120	6585953	0	6542120	43833
WARFARIN CADILA	Non_withdrawal_event	Adult	1	0.993344	-3.79081	0.00641551	1.64617	0.993344	NA	NA	NA	0	NA	NA	NA	1	6542121	6585954	6542120	6585953	0	6542120	43833
WARFARIN COUNMADIN; BRISTOL MYERS SQUIBB; BLOOD	Non_withdrawal_event	Adult	1	0.993344	-3.79081	0.00641551	1.64617	0.993344	NA	NA	NA	0	NA	NA	NA	1	6542121	6585954	6542120	6585953	0	6542120	43833
WARFARIN EXCEPT 12 M-W-F	Non_withdrawal_event	Adult	1	0.993344	-3.79081	0.00641551	1.64617	0.993344	NA	NA	NA	0	NA	NA	NA	1	6542121	6585954	6542120	6585953	0	6542120	43833
WARFARIN MANUFACTURER - TARO , US	Non_withdrawal_event	Adult	1	0.993344	-3.79081	0.00641551	1.64617	0.993344	NA	NA	NA	0	NA	NA	NA	1	6542121	6585954	6542120	6585953	0	6542120	43833
WARFARIN QD	Non_withdrawal_event	Adult	1	0.993344	-3.79081	0.00641551	1.64617	0.993344	NA	NA	NA	0	NA	NA	NA	1	6542121	6585954	6542120	6585953	0	6542120	43833
WARFARIN SEP 24APR2008	Non_withdrawal_event	Adult	1	0.993344	-3.79081	0.00641551	1.64617	0.993344	NA	NA	NA	0	NA	NA	NA	1	6542121	6585954	6542120	6585953	0	6542120	43833
WARFARIN STABLE DOSE	Non_withdrawal_event	Adult	1	0.993344	-3.79081	0.00641551	1.64617	0.993344	NA	NA	NA	0	NA	NA	NA	1	6542121	6585954	6542120	6585953	0	6542120	43833
WARFARIN TABELTS	Non_withdrawal_event	Adult	1	0.993344	-3.79081	0.00641551	1.64617	0.993344	NA	NA	NA	0	NA	NA	NA	1	6542121	6585954	6542120	6585953	0	6542120	43833
WARFARIN TARO HAIFA BAY, ISRAEL	Non_withdrawal_event	Adult	1	0.993344	-3.79081	0.00641551	1.64617	0.993344	NA	NA	NA	0	NA	NA	NA	1	6542121	6585954	6542120	6585953	0	6542120	43833
WARFARIN TARO PHARMACEUTICA INDUSTRIES	Non_withdrawal_event	Adult	1	0.993344	-3.79081	0.00641551	1.64617	0.993344	NA	NA	NA	0	NA	NA	NA	1	6542121	6585954	6542120	6585953	0	6542120	43833
WARFARIN WARFARIN SODIUIM)	Non_withdrawal_event	Adult	1	0.993344	-3.79081	0.00641551	1.64617	0.993344	NA	NA	NA	0	NA	NA	NA	1	6542121	6585954	6542120	6585953	0	6542120	43833
WARFARINA	Non_withdrawal_event	Adult	1	0.993344	-3.79081	0.00641551	1.64617	0.993344	NA	NA	NA	0	NA	NA	NA	1	6542121	6585954	6542120	6585953	0	6542120	43833
WARIFN BARR	Non_withdrawal_event	Adult	1	0.993344	-3.79081	0.00641551	1.64617	0.993344	NA	NA	NA	0	NA	NA	NA	1	6542121	6585954	6542120	6585953	0	6542120	43833
WASP VENOM	Non_withdrawal_event	Adult	1	0.993344	-3.79081	0.00641551	1.64617	0.993344	NA	NA	NA	0	NA	NA	NA	1	6542121	6585954	6542120	6585953	0	6542120	43833
WATER WASHABLE BASE	Non_withdrawal_event	Adult	1	0.993344	-3.79081	0.00641551	1.64617	0.993344	NA	NA	NA	0	NA	NA	NA	1	6542121	6585954	6542120	6585953	0	6542120	43833
WATERCRESS	Non_withdrawal_event	Adult	1	0.993344	-3.79081	0.00641551	1.64617	0.993344	NA	NA	NA	0	NA	NA	NA	1	6542121	6585954	6542120	6585953	0	6542120	43833
WAYS NASAL SPRAY PHENYLEPHRIN HYDROCHORIDE	Non_withdrawal_event	Adult	1	0.993344	-3.79081	0.00641551	1.64617	0.993344	NA	NA	NA	0	NA	NA	NA	1	6542121	6585954	6542120	6585953	0	6542120	43833
WAYS NASAL SPRAY PHENYLEPHRINE	Non_withdrawal_event	Adult	1	0.993344	-3.79081	0.00641551	1.64617	0.993344	NA	NA	NA	0	NA	NA	NA	1	6542121	6585954	6542120	6585953	0	6542120	43833
WEEKLY	Non_withdrawal_event	Adult	1	0.993344	-3.79081	0.00641551	1.64617	0.993344	NA	NA	NA	0	NA	NA	NA	1	6542121	6585954	6542120	6585953	0	6542120	43833
WEICHOL	Non_withdrawal_event	Adult	1	0.993344	-3.79081	0.00641551	1.64617	0.993344	NA	NA	NA	0	NA	NA	NA	1	6542121	6585954	6542120	6585953	0	6542120	43833
WEIGHT SMART ADVANCED BAYER CARE LLC	Non_withdrawal_event	Adult	1	0.993344	-3.79081	0.00641551	1.64617	0.993344	NA	NA	NA	0	NA	NA	NA	1	6542121	6585954	6542120	6585953	0	6542120	43833
WEIGHT LOSS MEDICATIONS	Non_withdrawal_event	Adult	1	0.993344	-3.79081	0.00641551	1.64617	0.993344	NA	NA	NA	0	NA	NA	NA	1	6542121	6585954	6542120	6585953	0	6542120	43833
WEIGHT LOSS PILL	Non_withdrawal_event	Adult	1	0.993344	-3.79081	0.00641551	1.64617	0.993344	NA	NA	NA	0	NA	NA	NA	1	6542121	6585954	6542120	6585953	0	6542120	43833
WEIGHT SMART ADVANCED BAYER	Non_withdrawal_event	Adult	1	0.993344	-3.79081	0.00641551	1.64617	0.993344	NA	NA	NA	0	NA	NA	NA	1	6542121	6585954	6542120	6585953	0	6542120	43833
WEIGHT SMART ADVANCED VARIOUS BAYER	Non_withdrawal_event	Adult	1	0.993344	-3.79081	0.00641551	1.64617	0.993344	NA	NA	NA	0	NA	NA	NA	1	6542121	6585954	6542120	6585953	0	6542120	43833
WEIGHTSTMART DAILY_FOOD BAYER	Non_withdrawal_event	Adult	1	0.993344	-3.79081	0.00641551	1.64617	0.993344	NA	NA	NA	0	NA	NA	NA	1	6542121	6585954	6542120	6585953	0	6542120	43833
WELCOHL	Non_withdrawal_event	Adult	1	0.993344	-3.79081	0.00641551	1.64617	0.993344	NA	NA	NA	0	NA	NA	NA	1	6542121	6585954	6542120	6585953	0	6542120	43833
WELLBUTRIBN	Non_withdrawal_event	Adult	1	0.993344	-3.79081	0.00641551	1.64617	0.993344	NA	NA	NA	0	NA	NA	NA	1	6542121	6585954	6542120	6585953	0	6542120	43833
WELLBUTURIN	Non_withdrawal_event	Adult	1	0.993344	-3.79081	0.00641551	1.64617	0.993344	NA	NA	NA	0	NA	NA	NA	1	6542121	6585954	6542120	6585953	0	6542120	43833
WELLCOVORIN	Non_withdrawal_event	Adult	1	0.993344	-3.79081	0.00641551	1.64617	0.993344	NA	NA	NA	0	NA	NA	NA	1	6542121	6585954	6542120	6585953	0	6542120	43833
WELLPATCH BACKACHE PAIN RELIEF % MENTHOL	Non_withdrawal_event	Adult	1	0.993344	-3.79081	0.00641551	1.64617	0.993344	NA	NA	NA	0	NA	NA	NA	1	6542121	6585954	6542120	6585953	0	6542120	43833
WELLPATCH CAPSAICIN PAIN RELEIVING	Non_withdrawal_event	Adult	1	0.993344	-3.79081	0.00641551	1.64617	0.993344	NA	NA	NA	0	NA	NA	NA	1	6542121	6585954	6542120	6585953	0	6542120	43833
WENT THOUGH SUBCLAVIAN CENTRALLY	Non_withdrawal_event	Adult	1	0.993344	-3.79081	0.00641551	1.64617	0.993344	NA	NA	NA	0	NA	NA	NA	1	6542121	6585954	6542120	6585953	0	6542120	43833
WET SKIN SUN SCREEN AEROSOL	Non_withdrawal_event	Adult	1	0.993344	-3.79081	0.00641551	1.64617	0.993344	NA	NA	NA	0	NA	NA	NA	1	6542121	6585954	6542120	6585953	0	6542120	43833
WHEAT GERM_	Non_withdrawal_event	Adult	1	0.993344	-3.79081	0.00641551	1.64617	0.993344	NA	NA	NA	0	NA	NA	NA	1	6542121	6585954	6542120	6585953	0	6542120	43833
WHITE SCIENCE TEETH WHITENING	Non_withdrawal_event	Adult	1	0.993344	-3.79081	0.00641551	1.64617	0.993344	NA	NA	NA	0	NA	NA	NA	1	6542121	6585954	6542120	6585953	0	6542120	43833
WHITENING PREBRUSH RINSE EQUATE	Non_withdrawal_event	Adult	1	0.993344	-3.79081	0.00641551	1.64617	0.993344	NA	NA	NA	0	NA	NA	NA	1	6542121	6585954	6542120	6585953	0	6542120	43833
WHITENING PREBRUSH RINSE NOT INDICATED LISTERINE	Non_withdrawal_event	Adult	1	0.993344	-3.79081	0.00641551	1.64617	0.993344	NA	NA	NA	0	NA	NA	NA	1	6542121	6585954	6542120	6585953	0	6542120	43833
WHITENING TOOTHPASTE COLGATE	Non_withdrawal_event	Adult	1	0.993344	-3.79081	0.00641551	1.64617	0.993344	NA	NA	NA	0	NA	NA	NA	1	6542121	6585954	6542120	6585953	0	6542120	43833
WHITING PREBRUSH RINSE LISTERINE	Non_withdrawal_event	Adult	1	0.993344	-3.79081	0.00641551	1.64617	0.993344	NA	NA	NA	0	NA	NA	NA	1	6542121	6585954	6542120	6585953	0	6542120	43833
WICK FORMEL PLUS	Non_withdrawal_event	Adult	1	0.993344	-3.79081	0.00641551	1.64617	0.993344	NA	NA	NA	0	NA	NA	NA	1	6542121	6585954	6542120	6585953	0	6542120	43833
WICK VAPORUB SALBE	Non_withdrawal_event	Adult	1	0.993344	-3.79081	0.00641551	1.64617	0.993344	NA	NA	NA	0	NA	NA	NA	1	6542121	6585954	6542120	6585953	0	6542120	43833
WIGRAINE	Non_withdrawal_event	Adult	1	0.993344	-3.79081	0.00641551	1.64617	0.993344	NA	NA	NA	0	NA	NA	NA	1	6542121	6585954	6542120	6585953	0	6542120	43833
WILD YAM	Non_withdrawal_event	Adult	1	0.993344	-3.79081	0.00641551	1.64617	0.993344	NA	NA	NA	0	NA	NA	NA	1	6542121	6585954	6542120	6585953	0	6542120	43833
WINSTON LIGHT WINSTONSALEM	Non_withdrawal_event	Adult	1	0.993344	-3.79081	0.00641551	1.64617	0.993344	NA	NA	NA	0	NA	NA	NA	1	6542121	6585954	6542120	6585953	0	6542120	43833
WIRELESS	Non_withdrawal_event	Adult	1	0.993344	-3.79081	0.00641551	1.64617	0.993344	NA	NA	NA	0	NA	NA	NA	1	6542121	6585954	6542120	6585953	0	6542120	43833
WOMANS STIMULANT LAXATIVE BISAC PL DEVELOPMENTS WESTBURY, NY	Non_withdrawal_event	Adult	1	0.993344	-3.79081	0.00641551	1.64617	0.993344	NA	NA	NA	0	NA	NA	NA	1	6542121	6585954	6542120	6585953	0	6542120	43833
WOMENS VITAMINS	Non_withdrawal_event	Adult	1	0.993344	-3.79081	0.00641551	1.64617	0.993344	NA	NA	NA	0	NA	NA	NA	1	6542121	6585954	6542120	6585953	0	6542120	43833
WOMENS BAYER	Non_withdrawal_event	Adult	1	0.993344	-3.79081	0.00641551	1.64617	0.993344	NA	NA	NA	0	NA	NA	NA	1	6542121	6585954	6542120	6585953	0	6542120	43833
WOMENS PLUS	Non_withdrawal_event	Adult	1	0.993344	-3.79081	0.00641551	1.64617	0.993344	NA	NA	NA	0	NA	NA	NA	1	6542121	6585954	6542120	6585953	0	6542120	43833
WOMENS LAXITIVE	Non_withdrawal_event	Adult	1	0.993344	-3.79081	0.00641551	1.64617	0.993344	NA	NA	NA	0	NA	NA	NA	1	6542121	6585954	6542120	6585953	0	6542120	43833
WOMENS_ADVANTAGE BAYER	Non_withdrawal_event	Adult	1	0.993344	-3.79081	0.00641551	1.64617	0.993344	NA	NA	NA	0	NA	NA	NA	1	6542121	6585954	6542120	6585953	0	6542120	43833
WOOD E	Non_withdrawal_event	Adult	1	0.993344	-3.79081	0.00641551	1.64617	0.993344	NA	NA	NA	0	NA	NA	NA	1	6542121	6585954	6542120	6585953	0	6542120	43833
WPAVIEL	Non_withdrawal_event	Adult	1	0.993344	-3.79081	0.00641551	1.64617	0.993344	NA	NA	NA	0	NA	NA	NA	1	6542121	6585954	6542120	6585953	0	6542120	43833
X	Non_withdrawal_event	Adult	1	0.993344	-3.79081	0.00641551	1.64617	0.993344	NA	NA	NA	0	NA	NA	NA	1	6542121	6585954	6542120	6585953	0	6542120	43833
XACLOT	Non_withdrawal_event	Adult	1	0.993344	-3.79081	0.00641551	1.64617	0.993344	NA	NA	NA	0	NA	NA	NA	1	6542121	6585954	6542120	6585953	0	6542120	43833
XAGRID CAPSU	Non_withdrawal_event	Adult	1	0.993344	-3.79081	0.00641551	1.64617	0.993344	NA	NA	NA	0	NA	NA	NA	1	6542121	6585954	6542120	6585953	0	6542120	43833
XALCOM STERILE	Non_withdrawal_event	Adult	1	0.993344	-3.79081	0.00641551	1.64617	0.993344	NA	NA	NA	0	NA	NA	NA	1	6542121	6585954	6542120	6585953	0	6542120	43833
XANAXER	Non_withdrawal_event	Adult	1	0.993344	-3.79081	0.00641551	1.64617	0.993344	NA	NA	NA	0	NA	NA	NA	1	6542121	6585954	6542120	6585953	0	6542120	43833
XANTINON	Non_withdrawal_event	Adult	1	0.993344	-3.79081	0.00641551	1.64617	0.993344	NA	NA	NA	0	NA	NA	NA	1	6542121	6585954	6542120	6585953	0	6542120	43833
XAZAL	Non_withdrawal_event	Adult	1	0.993344	-3.79081	0.00641551	1.64617	0.993344	NA	NA	NA	0	NA	NA	NA	1	6542121	6585954	6542120	6585953	0	6542120	43833
XC PENITE FREE LIQGL_994 COMBO	Non_withdrawal_event	Adult	1	0.993344	-3.79081	0.00641551	1.64617	0.993344	NA	NA	NA	0	NA	NA	NA	1	6542121	6585954	6542120	6585953	0	6542120	43833
XELJANX	Non_withdrawal_event	Adult	1	0.993344	-3.79081	0.00641551	1.64617	0.993344	NA	NA	NA	0	NA	NA	NA	1	6542121	6585954	6542120	6585953	0	6542120	43833
XELLANZ	Non_withdrawal_event	Adult	1	0.993344	-3.79081	0.00641551	1.64617	0.993344	NA	NA	NA	0	NA	NA	NA	1	6542121	6585954	6542120	6585953	0	6542120	43833
XELODA GENERTECH	Non_withdrawal_event	Adult	1	0.993344	-3.79081	0.00641551	1.64617	0.993344	NA	NA	NA	0	NA	NA	NA	1	6542121	6585954	6542120	6585953	0	6542120	43833
XELODA GFR_	Non_withdrawal_event	Adult	1	0.993344	-3.79081	0.00641551	1.64617	0.993344	NA	NA	NA	0	NA	NA	NA	1	6542121	6585954	6542120	6585953	0	6542120	43833
XELODA NOT PROVIDED	Non_withdrawal_event	Adult	1	0.993344	-3.79081	0.00641551	1.64617	0.993344	NA	NA	NA	0	NA	NA	NA	1	6542121	6585954	6542120	6585953	0	6542120	43833
XENADRINE EFX CYTODYNE	Non_withdrawal_event	Adult	1	0.993344	-3.79081	0.00641551	1.64617	0.993344	NA	NA	NA	0	NA	NA	NA	1	6542121	6585954	6542120	6585953	0	6542120	43833
XENADRINE NOT )	Non_withdrawal_event	Adult	1	0.993344	-3.79081	0.00641551	1.64617	0.993344	NA	NA	NA	0	NA	NA	NA	1	6542121	6585954	6542120	6585953	0	6542120	43833
XENADRINE RFA_01521201/	Non_withdrawal_event	Adult	1	0.993344	-3.79081	0.00641551	1.64617	0.993344	NA	NA	NA	0	NA	NA	NA	1	6542121	6585954	6542120	6585953	0	6542120	43833
XENAPAX	Non_withdrawal_event	Adult	1	0.993344	-3.79081	0.00641551	1.64617	0.993344	NA	NA	NA	0	NA	NA	NA	1	6542121	6585954	6542120	6585953	0	6542120	43833
XENAZIINE TETRABENAZINE)	Non_withdrawal_event	Adult	1	0.993344	-3.79081	0.00641551	1.64617	0.993344	NA	NA	NA	0	NA	NA	NA	1	6542121	6585954	6542120	6585953	0	6542120	43833
XENIUM SYNTH HF DIALYZERSYNTHETIC DIALYZER HEMODIALYSIS	Non_withdrawal_event	Adult	1	0.993344	-3.79081	0.00641551	1.64617	0.993344	NA	NA	NA	0	NA	NA	NA	1	6542121	6585954	6542120	6585953	0	6542120	43833
XETER	Non_withdrawal_event	Adult	1	0.993344	-3.79081	0.00641551	1.64617	0.993344	NA	NA	NA	0	NA	NA	NA	1	6542121	6585954	6542120	6585953	0	6542120	43833
XIA YAO SAN JIA JIAN	Non_withdrawal_event	Adult	1	0.993344	-3.79081	0.00641551	1.64617	0.993344	NA	NA	NA	0	NA	NA	NA	1	6542121	6585954	6542120	6585953	0	6542120	43833
XIAFAXAN	Non_withdrawal_event	Adult	1	0.993344	-3.79081	0.00641551	1.64617	0.993344	NA	NA	NA	0	NA	NA	NA	1	6542121	6585954	6542120	6585953	0	6542120	43833
XICAM NASAL SPRAY DONT KNOW XICAM	Non_withdrawal_event	Adult	1	0.993344	-3.79081	0.00641551	1.64617	0.993344	NA	NA	NA	0	NA	NA	NA	1	6542121	6585954	6542120	6585953	0	6542120	43833
XINKANG	Non_withdrawal_event	Adult	1	0.993344	-3.79081	0.00641551	1.64617	0.993344	NA	NA	NA	0	NA	NA	NA	1	6542121	6585954	6542120	6585953	0	6542120	43833
XOEPENEX	Non_withdrawal_event	Adult	1	0.993344	-3.79081	0.00641551	1.64617	0.993344	NA	NA	NA	0	NA	NA	NA	1	6542121	6585954	6542120	6585953	0	6542120	43833
XOLAIRNOVARTIS_GENENTECH VIAL	Non_withdrawal_event	Adult	1	0.993344	-3.79081	0.00641551	1.64617	0.993344	NA	NA	NA	0	NA	NA	NA	1	6542121	6585954	6542120	6585953	0	6542120	43833
XOUT KIT CLEANSING BODY BAR	Non_withdrawal_event	Adult	1	0.993344	-3.79081	0.00641551	1.64617	0.993344	NA	NA	NA	0	NA	NA	NA	1	6542121	6585954	6542120	6585953	0	6542120	43833
XR XALIPRODEN	Non_withdrawal_event	Adult	1	0.993344	-3.79081	0.00641551	1.64617	0.993344	NA	NA	NA	0	NA	NA	NA	1	6542121	6585954	6542120	6585953	0	6542120	43833
XTREME FAT BURNER AM XYIENCE	Non_withdrawal_event	Adult	1	0.993344	-3.79081	0.00641551	1.64617	0.993344	NA	NA	NA	0	NA	NA	NA	1	6542121	6585954	6542120	6585953	0	6542120	43833
XTREME TRIM	Non_withdrawal_event	Adult	1	0.993344	-3.79081	0.00641551	1.64617	0.993344	NA	NA	NA	0	NA	NA	NA	1	6542121	6585954	6542120	6585953	0	6542120	43833
XTTRIUM RINSE	Non_withdrawal_event	Adult	1	0.993344	-3.79081	0.00641551	1.64617	0.993344	NA	NA	NA	0	NA	NA	NA	1	6542121	6585954	6542120	6585953	0	6542120	43833
XUZAL	Non_withdrawal_event	Adult	1	0.993344	-3.79081	0.00641551	1.64617	0.993344	NA	NA	NA	0	NA	NA	NA	1	6542121	6585954	6542120	6585953	0	6542120	43833
XYLOCAINE SYRINGE	Non_withdrawal_event	Adult	1	0.993344	-3.79081	0.00641551	1.64617	0.993344	NA	NA	NA	0	NA	NA	NA	1	6542121	6585954	6542120	6585953	0	6542120	43833
XYLOCAINE_	Non_withdrawal_event	Adult	1	0.993344	-3.79081	0.00641551	1.64617	0.993344	NA	NA	NA	0	NA	NA	NA	1	6542121	6585954	6542120	6585953	0	6542120	43833
XYLOCAINE_ADENALINE	Non_withdrawal_event	Adult	1	0.993344	-3.79081	0.00641551	1.64617	0.993344	NA	NA	NA	0	NA	NA	NA	1	6542121	6585954	6542120	6585953	0	6542120	43833
XYLOMETAZOLINE NASA	Non_withdrawal_event	Adult	1	0.993344	-3.79081	0.00641551	1.64617	0.993344	NA	NA	NA	0	NA	NA	NA	1	6542121	6585954	6542120	6585953	0	6542120	43833
XYPREXA	Non_withdrawal_event	Adult	1	0.993344	-3.79081	0.00641551	1.64617	0.993344	NA	NA	NA	0	NA	NA	NA	1	6542121	6585954	6542120	6585953	0	6542120	43833
XYREM_M/MILLILITRES	Non_withdrawal_event	Adult	1	0.993344	-3.79081	0.00641551	1.64617	0.993344	NA	NA	NA	0	NA	NA	NA	1	6542121	6585954	6542120	6585953	0	6542120	43833
XYREM_MILLILITERS, ) ( OX	Non_withdrawal_event	Adult	1	0.993344	-3.79081	0.00641551	1.64617	0.993344	NA	NA	NA	0	NA	NA	NA	1	6542121	6585954	6542120	6585953	0	6542120	43833
XYREM_MILLITERS)	Non_withdrawal_event	Adult	1	0.993344	-3.79081	0.00641551	1.64617	0.993344	NA	NA	NA	0	NA	NA	NA	1	6542121	6585954	6542120	6585953	0	6542120	43833
XYREM_MILLITERS, ) ( OX	Non_withdrawal_event	Adult	1	0.993344	-3.79081	0.00641551	1.64617	0.993344	NA	NA	NA	0	NA	NA	NA	1	6542121	6585954	6542120	6585953	0	6542120	43833
XYVOX	Non_withdrawal_event	Adult	1	0.993344	-3.79081	0.00641551	1.64617	0.993344	NA	NA	NA	0	NA	NA	NA	1	6542121	6585954	6542120	6585953	0	6542120	43833
XYXAL	Non_withdrawal_event	Adult	1	0.993344	-3.79081	0.00641551	1.64617	0.993344	NA	NA	NA	0	NA	NA	NA	1	6542121	6585954	6542120	6585953	0	6542120	43833
Y ZEVALIN	Non_withdrawal_event	Adult	1	0.993344	-3.79081	0.00641551	1.64617	0.993344	NA	NA	NA	0	NA	NA	NA	1	6542121	6585954	6542120	6585953	0	6542120	43833
YAMIN BAYER	Non_withdrawal_event	Adult	1	0.993344	-3.79081	0.00641551	1.64617	0.993344	NA	NA	NA	0	NA	NA	NA	1	6542121	6585954	6542120	6585953	0	6542120	43833
YASHIDA	Non_withdrawal_event	Adult	1	0.993344	-3.79081	0.00641551	1.64617	0.993344	NA	NA	NA	0	NA	NA	NA	1	6542121	6585954	6542120	6585953	0	6542120	43833
YASMINR_ BERLEX	Non_withdrawal_event	Adult	1	0.993344	-3.79081	0.00641551	1.64617	0.993344	NA	NA	NA	0	NA	NA	NA	1	6542121	6585954	6542120	6585953	0	6542120	43833
YATRACIA YTTRIUM (90 Y))	Non_withdrawal_event	Adult	1	0.993344	-3.79081	0.00641551	1.64617	0.993344	NA	NA	NA	0	NA	NA	NA	1	6542121	6585954	6542120	6585953	0	6542120	43833
YAZZ	Non_withdrawal_event	Adult	1	0.993344	-3.79081	0.00641551	1.64617	0.993344	NA	NA	NA	0	NA	NA	NA	1	6542121	6585954	6542120	6585953	0	6542120	43833
YEAST INFECTION NATURES CURE	Non_withdrawal_event	Adult	1	0.993344	-3.79081	0.00641551	1.64617	0.993344	NA	NA	NA	0	NA	NA	NA	1	6542121	6585954	6542120	6585953	0	6542120	43833
YELLOW FEVER VACCINES	Non_withdrawal_event	Adult	1	0.993344	-3.79081	0.00641551	1.64617	0.993344	NA	NA	NA	0	NA	NA	NA	1	6542121	6585954	6542120	6585953	0	6542120	43833
YELLOW FEVER VIRUS	Non_withdrawal_event	Adult	1	0.993344	-3.79081	0.00641551	1.64617	0.993344	NA	NA	NA	0	NA	NA	NA	1	6542121	6585954	6542120	6585953	0	6542120	43833
YELLOW JACKET PROTEIN VENOM	Non_withdrawal_event	Adult	1	0.993344	-3.79081	0.00641551	1.64617	0.993344	NA	NA	NA	0	NA	NA	NA	1	6542121	6585954	6542120	6585953	0	6542120	43833
YELLOW SOFT PARAFFIN ACTIVE SUBSTANCES YELLOW SOFT PARAFFIN	Non_withdrawal_event	Adult	1	0.993344	-3.79081	0.00641551	1.64617	0.993344	NA	NA	NA	0	NA	NA	NA	1	6542121	6585954	6542120	6585953	0	6542120	43833
YERVOY KG BMS	Non_withdrawal_event	Adult	1	0.993344	-3.79081	0.00641551	1.64617	0.993344	NA	NA	NA	0	NA	NA	NA	1	6542121	6585954	6542120	6585953	0	6542120	43833
YIRA	Non_withdrawal_event	Adult	1	0.993344	-3.79081	0.00641551	1.64617	0.993344	NA	NA	NA	0	NA	NA	NA	1	6542121	6585954	6542120	6585953	0	6542120	43833
YK	Non_withdrawal_event	Adult	1	0.993344	-3.79081	0.00641551	1.64617	0.993344	NA	NA	NA	0	NA	NA	NA	1	6542121	6585954	6542120	6585953	0	6542120	43833
YOHIMBE	Non_withdrawal_event	Adult	1	0.993344	-3.79081	0.00641551	1.64617	0.993344	NA	NA	NA	0	NA	NA	NA	1	6542121	6585954	6542120	6585953	0	6542120	43833
YOUR LIFE LIQUIMAX LEINER PRODUCTS	Non_withdrawal_event	Adult	1	0.993344	-3.79081	0.00641551	1.64617	0.993344	NA	NA	NA	0	NA	NA	NA	1	6542121	6585954	6542120	6585953	0	6542120	43833
ZACTIMA ASTRA ZENECA	Non_withdrawal_event	Adult	1	0.993344	-3.79081	0.00641551	1.64617	0.993344	NA	NA	NA	0	NA	NA	NA	1	6542121	6585954	6542120	6585953	0	6542120	43833
ZACTIMA DAILY	Non_withdrawal_event	Adult	1	0.993344	-3.79081	0.00641551	1.64617	0.993344	NA	NA	NA	0	NA	NA	NA	1	6542121	6585954	6542120	6585953	0	6542120	43833
ZACTIMA ZD -	Non_withdrawal_event	Adult	1	0.993344	-3.79081	0.00641551	1.64617	0.993344	NA	NA	NA	0	NA	NA	NA	1	6542121	6585954	6542120	6585953	0	6542120	43833
ZACTIMAPLACEBO	Non_withdrawal_event	Adult	1	0.993344	-3.79081	0.00641551	1.64617	0.993344	NA	NA	NA	0	NA	NA	NA	1	6542121	6585954	6542120	6585953	0	6542120	43833
ZADITEN SRO	Non_withdrawal_event	Adult	1	0.993344	-3.79081	0.00641551	1.64617	0.993344	NA	NA	NA	0	NA	NA	NA	1	6542121	6585954	6542120	6585953	0	6542120	43833
ZADITEN ZA_	Non_withdrawal_event	Adult	1	0.993344	-3.79081	0.00641551	1.64617	0.993344	NA	NA	NA	0	NA	NA	NA	1	6542121	6585954	6542120	6585953	0	6542120	43833
ZALEDRONIC ACID	Non_withdrawal_event	Adult	1	0.993344	-3.79081	0.00641551	1.64617	0.993344	NA	NA	NA	0	NA	NA	NA	1	6542121	6585954	6542120	6585953	0	6542120	43833
ZALIDAR	Non_withdrawal_event	Adult	1	0.993344	-3.79081	0.00641551	1.64617	0.993344	NA	NA	NA	0	NA	NA	NA	1	6542121	6585954	6542120	6585953	0	6542120	43833
ZALTOPRPFEN	Non_withdrawal_event	Adult	1	0.993344	-3.79081	0.00641551	1.64617	0.993344	NA	NA	NA	0	NA	NA	NA	1	6542121	6585954	6542120	6585953	0	6542120	43833
ZAMENE COMPRIMIDOS COMPRIMIDOS	Non_withdrawal_event	Adult	1	0.993344	-3.79081	0.00641551	1.64617	0.993344	NA	NA	NA	0	NA	NA	NA	1	6542121	6585954	6542120	6585953	0	6542120	43833
ZAMICTA	Non_withdrawal_event	Adult	1	0.993344	-3.79081	0.00641551	1.64617	0.993344	NA	NA	NA	0	NA	NA	NA	1	6542121	6585954	6542120	6585953	0	6542120	43833
ZAMUR	Non_withdrawal_event	Adult	1	0.993344	-3.79081	0.00641551	1.64617	0.993344	NA	NA	NA	0	NA	NA	NA	1	6542121	6585954	6542120	6585953	0	6542120	43833
ZANAFLFEX	Non_withdrawal_event	Adult	1	0.993344	-3.79081	0.00641551	1.64617	0.993344	NA	NA	NA	0	NA	NA	NA	1	6542121	6585954	6542120	6585953	0	6542120	43833
ZANAPLEX	Non_withdrawal_event	Adult	1	0.993344	-3.79081	0.00641551	1.64617	0.993344	NA	NA	NA	0	NA	NA	NA	1	6542121	6585954	6542120	6585953	0	6542120	43833
ZANAX	Non_withdrawal_event	Adult	1	0.993344	-3.79081	0.00641551	1.64617	0.993344	NA	NA	NA	0	NA	NA	NA	1	6542121	6585954	6542120	6585953	0	6542120	43833
ZANEX	Non_withdrawal_event	Adult	1	0.993344	-3.79081	0.00641551	1.64617	0.993344	NA	NA	NA	0	NA	NA	NA	1	6542121	6585954	6542120	6585953	0	6542120	43833
ZANFEL ZANFEL	Non_withdrawal_event	Adult	1	0.993344	-3.79081	0.00641551	1.64617	0.993344	NA	NA	NA	0	NA	NA	NA	1	6542121	6585954	6542120	6585953	0	6542120	43833
ZANTACPPI OMEPRAZOLE BOEHRINGER INGELHEIM	Non_withdrawal_event	Adult	1	0.993344	-3.79081	0.00641551	1.64617	0.993344	NA	NA	NA	0	NA	NA	NA	1	6542121	6585954	6542120	6585953	0	6542120	43833
ZANTAX BOEHRINGER INGELHEIM	Non_withdrawal_event	Adult	1	0.993344	-3.79081	0.00641551	1.64617	0.993344	NA	NA	NA	0	NA	NA	NA	1	6542121	6585954	6542120	6585953	0	6542120	43833
ZANTEC	Non_withdrawal_event	Adult	1	0.993344	-3.79081	0.00641551	1.64617	0.993344	NA	NA	NA	0	NA	NA	NA	1	6542121	6585954	6542120	6585953	0	6542120	43833
ZARAH DROSPIR_ETH. ESTRADIOL 0.	Non_withdrawal_event	Adult	1	0.993344	-3.79081	0.00641551	1.64617	0.993344	NA	NA	NA	0	NA	NA	NA	1	6542121	6585954	6542120	6585953	0	6542120	43833
ZARELIS	Non_withdrawal_event	Adult	1	0.993344	-3.79081	0.00641551	1.64617	0.993344	NA	NA	NA	0	NA	NA	NA	1	6542121	6585954	6542120	6585953	0	6542120	43833
ZARZIO GMBH	Non_withdrawal_event	Adult	1	0.993344	-3.79081	0.00641551	1.64617	0.993344	NA	NA	NA	0	NA	NA	NA	1	6542121	6585954	6542120	6585953	0	6542120	43833
ZATHRIN	Non_withdrawal_event	Adult	1	0.993344	-3.79081	0.00641551	1.64617	0.993344	NA	NA	NA	0	NA	NA	NA	1	6542121	6585954	6542120	6585953	0	6542120	43833
ZAVESC	Non_withdrawal_event	Adult	1	0.993344	-3.79081	0.00641551	1.64617	0.993344	NA	NA	NA	0	NA	NA	NA	1	6542121	6585954	6542120	6585953	0	6542120	43833
ZAZOLE VAGINAL PHARMADERM	Non_withdrawal_event	Adult	1	0.993344	-3.79081	0.00641551	1.64617	0.993344	NA	NA	NA	0	NA	NA	NA	1	6542121	6585954	6542120	6585953	0	6542120	43833
ZCAM COLD REMEDY SWABS	Non_withdrawal_event	Adult	1	0.993344	-3.79081	0.00641551	1.64617	0.993344	NA	NA	NA	0	NA	NA	NA	1	6542121	6585954	6542120	6585953	0	6542120	43833
ZDXF	Non_withdrawal_event	Adult	1	0.993344	-3.79081	0.00641551	1.64617	0.993344	NA	NA	NA	0	NA	NA	NA	1	6542121	6585954	6542120	6585953	0	6542120	43833
ZEFLIX	Non_withdrawal_event	Adult	1	0.993344	-3.79081	0.00641551	1.64617	0.993344	NA	NA	NA	0	NA	NA	NA	1	6542121	6585954	6542120	6585953	0	6542120	43833
ZEFRIX	Non_withdrawal_event	Adult	1	0.993344	-3.79081	0.00641551	1.64617	0.993344	NA	NA	NA	0	NA	NA	NA	1	6542121	6585954	6542120	6585953	0	6542120	43833
ZEITA	Non_withdrawal_event	Adult	1	0.993344	-3.79081	0.00641551	1.64617	0.993344	NA	NA	NA	0	NA	NA	NA	1	6542121	6585954	6542120	6585953	0	6542120	43833
ZELCOR	Non_withdrawal_event	Adult	1	0.993344	-3.79081	0.00641551	1.64617	0.993344	NA	NA	NA	0	NA	NA	NA	1	6542121	6585954	6542120	6585953	0	6542120	43833
ZELITRX	Non_withdrawal_event	Adult	1	0.993344	-3.79081	0.00641551	1.64617	0.993344	NA	NA	NA	0	NA	NA	NA	1	6542121	6585954	6542120	6585953	0	6542120	43833
ZELMAC VS	Non_withdrawal_event	Adult	1	0.993344	-3.79081	0.00641551	1.64617	0.993344	NA	NA	NA	0	NA	NA	NA	1	6542121	6585954	6542120	6585953	0	6542120	43833
ZELUVALIMAB	Non_withdrawal_event	Adult	1	0.993344	-3.79081	0.00641551	1.64617	0.993344	NA	NA	NA	0	NA	NA	NA	1	6542121	6585954	6542120	6585953	0	6542120	43833
ZEMAIRA VS	Non_withdrawal_event	Adult	1	0.993344	-3.79081	0.00641551	1.64617	0.993344	NA	NA	NA	0	NA	NA	NA	1	6542121	6585954	6542120	6585953	0	6542120	43833
ZEMIDE	Non_withdrawal_event	Adult	1	0.993344	-3.79081	0.00641551	1.64617	0.993344	NA	NA	NA	0	NA	NA	NA	1	6542121	6585954	6542120	6585953	0	6542120	43833
ZEMPLAR F	Non_withdrawal_event	Adult	1	0.993344	-3.79081	0.00641551	1.64617	0.993344	NA	NA	NA	0	NA	NA	NA	1	6542121	6585954	6542120	6585953	0	6542120	43833
ZEMPLAR MCGML , FT VIAL	Non_withdrawal_event	Adult	1	0.993344	-3.79081	0.00641551	1.64617	0.993344	NA	NA	NA	0	NA	NA	NA	1	6542121	6585954	6542120	6585953	0	6542120	43833
ZENAPA	Non_withdrawal_event	Adult	1	0.993344	-3.79081	0.00641551	1.64617	0.993344	NA	NA	NA	0	NA	NA	NA	1	6542121	6585954	6542120	6585953	0	6542120	43833
ZENTIUS	Non_withdrawal_event	Adult	1	0.993344	-3.79081	0.00641551	1.64617	0.993344	NA	NA	NA	0	NA	NA	NA	1	6542121	6585954	6542120	6585953	0	6542120	43833
ZEOSA	Non_withdrawal_event	Adult	1	0.993344	-3.79081	0.00641551	1.64617	0.993344	NA	NA	NA	0	NA	NA	NA	1	6542121	6585954	6542120	6585953	0	6542120	43833
ZEOSA NORETHINDRONE	Non_withdrawal_event	Adult	1	0.993344	-3.79081	0.00641551	1.64617	0.993344	NA	NA	NA	0	NA	NA	NA	1	6542121	6585954	6542120	6585953	0	6542120	43833
ZEPENAX	Non_withdrawal_event	Adult	1	0.993344	-3.79081	0.00641551	1.64617	0.993344	NA	NA	NA	0	NA	NA	NA	1	6542121	6585954	6542120	6585953	0	6542120	43833
ZEVALIN THERAPY	Non_withdrawal_event	Adult	1	0.993344	-3.79081	0.00641551	1.64617	0.993344	NA	NA	NA	0	NA	NA	NA	1	6542121	6585954	6542120	6585953	0	6542120	43833
ZEVALIN THERAPY (RITUXIMAB, INDIUM-IBRITUMOMAB TIUXETAN, YTTRIUM-	Non_withdrawal_event	Adult	1	0.993344	-3.79081	0.00641551	1.64617	0.993344	NA	NA	NA	0	NA	NA	NA	1	6542121	6585954	6542120	6585953	0	6542120	43833
ZEVALIN THERAPY RITUXIMAB, INDIUM--IBRITUMOMAB TIUXETAN, YTTRIUM-9	Non_withdrawal_event	Adult	1	0.993344	-3.79081	0.00641551	1.64617	0.993344	NA	NA	NA	0	NA	NA	NA	1	6542121	6585954	6542120	6585953	0	6542120	43833
ZGESIC	Non_withdrawal_event	Adult	1	0.993344	-3.79081	0.00641551	1.64617	0.993344	NA	NA	NA	0	NA	NA	NA	1	6542121	6585954	6542120	6585953	0	6542120	43833
ZI CAM	Non_withdrawal_event	Adult	1	0.993344	-3.79081	0.00641551	1.64617	0.993344	NA	NA	NA	0	NA	NA	NA	1	6542121	6585954	6542120	6585953	0	6542120	43833
ZIACAM COLD REMEDY NASAL	Non_withdrawal_event	Adult	1	0.993344	-3.79081	0.00641551	1.64617	0.993344	NA	NA	NA	0	NA	NA	NA	1	6542121	6585954	6542120	6585953	0	6542120	43833
ZIACAM NASAL	Non_withdrawal_event	Adult	1	0.993344	-3.79081	0.00641551	1.64617	0.993344	NA	NA	NA	0	NA	NA	NA	1	6542121	6585954	6542120	6585953	0	6542120	43833
ZIACAM NASAL SPRAY	Non_withdrawal_event	Adult	1	0.993344	-3.79081	0.00641551	1.64617	0.993344	NA	NA	NA	0	NA	NA	NA	1	6542121	6585954	6542120	6585953	0	6542120	43833
ZIACAM NASAL SPRAY MAATRIXX	Non_withdrawal_event	Adult	1	0.993344	-3.79081	0.00641551	1.64617	0.993344	NA	NA	NA	0	NA	NA	NA	1	6542121	6585954	6542120	6585953	0	6542120	43833
ZIACAM NASAL SPRAY WHITE BOTTLE	Non_withdrawal_event	Adult	1	0.993344	-3.79081	0.00641551	1.64617	0.993344	NA	NA	NA	0	NA	NA	NA	1	6542121	6585954	6542120	6585953	0	6542120	43833
ZIACAM NASAL SWABS UNSURE UNSURE	Non_withdrawal_event	Adult	1	0.993344	-3.79081	0.00641551	1.64617	0.993344	NA	NA	NA	0	NA	NA	NA	1	6542121	6585954	6542120	6585953	0	6542120	43833
ZICAL NASAL	Non_withdrawal_event	Adult	1	0.993344	-3.79081	0.00641551	1.64617	0.993344	NA	NA	NA	0	NA	NA	NA	1	6542121	6585954	6542120	6585953	0	6542120	43833
ZICAMHOMEOPATHIC_	Non_withdrawal_event	Adult	1	0.993344	-3.79081	0.00641551	1.64617	0.993344	NA	NA	NA	0	NA	NA	NA	1	6542121	6585954	6542120	6585953	0	6542120	43833
ZICAM_	Non_withdrawal_event	Adult	1	0.993344	-3.79081	0.00641551	1.64617	0.993344	NA	NA	NA	0	NA	NA	NA	1	6542121	6585954	6542120	6585953	0	6542120	43833
ZICAN NASAL SWAB	Non_withdrawal_event	Adult	1	0.993344	-3.79081	0.00641551	1.64617	0.993344	NA	NA	NA	0	NA	NA	NA	1	6542121	6585954	6542120	6585953	0	6542120	43833
ZICONITIDE	Non_withdrawal_event	Adult	1	0.993344	-3.79081	0.00641551	1.64617	0.993344	NA	NA	NA	0	NA	NA	NA	1	6542121	6585954	6542120	6585953	0	6542120	43833
ZIDOVAL	Non_withdrawal_event	Adult	1	0.993344	-3.79081	0.00641551	1.64617	0.993344	NA	NA	NA	0	NA	NA	NA	1	6542121	6585954	6542120	6585953	0	6542120	43833
ZIDOVU DINE WLAMIVUDINE	Non_withdrawal_event	Adult	1	0.993344	-3.79081	0.00641551	1.64617	0.993344	NA	NA	NA	0	NA	NA	NA	1	6542121	6585954	6542120	6585953	0	6542120	43833
ZIDOVUIDINE WLAMIVUDINE	Non_withdrawal_event	Adult	1	0.993344	-3.79081	0.00641551	1.64617	0.993344	NA	NA	NA	0	NA	NA	NA	1	6542121	6585954	6542120	6585953	0	6542120	43833
ZIENAM GR	Non_withdrawal_event	Adult	1	0.993344	-3.79081	0.00641551	1.64617	0.993344	NA	NA	NA	0	NA	NA	NA	1	6542121	6585954	6542120	6585953	0	6542120	43833
ZILACTINB MOUTH SORE	Non_withdrawal_event	Adult	1	0.993344	-3.79081	0.00641551	1.64617	0.993344	NA	NA	NA	0	NA	NA	NA	1	6542121	6585954	6542120	6585953	0	6542120	43833
ZILDEM	Non_withdrawal_event	Adult	1	0.993344	-3.79081	0.00641551	1.64617	0.993344	NA	NA	NA	0	NA	NA	NA	1	6542121	6585954	6542120	6585953	0	6542120	43833
ZILTIVEKIMAB	Non_withdrawal_event	Adult	1	0.993344	-3.79081	0.00641551	1.64617	0.993344	NA	NA	NA	0	NA	NA	NA	1	6542121	6585954	6542120	6585953	0	6542120	43833
ZIMIG	Non_withdrawal_event	Adult	1	0.993344	-3.79081	0.00641551	1.64617	0.993344	NA	NA	NA	0	NA	NA	NA	1	6542121	6585954	6542120	6585953	0	6542120	43833
ZIMMER PAIN DROP	Non_withdrawal_event	Adult	1	0.993344	-3.79081	0.00641551	1.64617	0.993344	NA	NA	NA	0	NA	NA	NA	1	6542121	6585954	6542120	6585953	0	6542120	43833
ZIMMER PAIN PUMP	Non_withdrawal_event	Adult	1	0.993344	-3.79081	0.00641551	1.64617	0.993344	NA	NA	NA	0	NA	NA	NA	1	6542121	6585954	6542120	6585953	0	6542120	43833
ZIMMER SORENSON PAIN PUMP	Non_withdrawal_event	Adult	1	0.993344	-3.79081	0.00641551	1.64617	0.993344	NA	NA	NA	0	NA	NA	NA	1	6542121	6585954	6542120	6585953	0	6542120	43833
ZINC COLD REMEDY SPRAY CVS	Non_withdrawal_event	Adult	1	0.993344	-3.79081	0.00641551	1.64617	0.993344	NA	NA	NA	0	NA	NA	NA	1	6542121	6585954	6542120	6585953	0	6542120	43833
ZINC COLD THERAPY QUICK MELTS ZINCUM ACETICUM X ZINCUM	Non_withdrawal_event	Adult	1	0.993344	-3.79081	0.00641551	1.64617	0.993344	NA	NA	NA	0	NA	NA	NA	1	6542121	6585954	6542120	6585953	0	6542120	43833
ZINCATE	Non_withdrawal_event	Adult	1	0.993344	-3.79081	0.00641551	1.64617	0.993344	NA	NA	NA	0	NA	NA	NA	1	6542121	6585954	6542120	6585953	0	6542120	43833
ZINOSTATIN	Non_withdrawal_event	Adult	1	0.993344	-3.79081	0.00641551	1.64617	0.993344	NA	NA	NA	0	NA	NA	NA	1	6542121	6585954	6542120	6585953	0	6542120	43833
ZIPFIZ ENERGY EXTRACT	Non_withdrawal_event	Adult	1	0.993344	-3.79081	0.00641551	1.64617	0.993344	NA	NA	NA	0	NA	NA	NA	1	6542121	6585954	6542120	6585953	0	6542120	43833
ZIPRASODONE	Non_withdrawal_event	Adult	1	0.993344	-3.79081	0.00641551	1.64617	0.993344	NA	NA	NA	0	NA	NA	NA	1	6542121	6585954	6542120	6585953	0	6542120	43833
ZIPRISADONE	Non_withdrawal_event	Adult	1	0.993344	-3.79081	0.00641551	1.64617	0.993344	NA	NA	NA	0	NA	NA	NA	1	6542121	6585954	6542120	6585953	0	6542120	43833
ZISPRASIDONE	Non_withdrawal_event	Adult	1	0.993344	-3.79081	0.00641551	1.64617	0.993344	NA	NA	NA	0	NA	NA	NA	1	6542121	6585954	6542120	6585953	0	6542120	43833
ZITHRAMICIN	Non_withdrawal_event	Adult	1	0.993344	-3.79081	0.00641551	1.64617	0.993344	NA	NA	NA	0	NA	NA	NA	1	6542121	6585954	6542120	6585953	0	6542120	43833
ZITROMAX Z-PAK	Non_withdrawal_event	Adult	1	0.993344	-3.79081	0.00641551	1.64617	0.993344	NA	NA	NA	0	NA	NA	NA	1	6542121	6585954	6542120	6585953	0	6542120	43833
ZIVOXID STERILE	Non_withdrawal_event	Adult	1	0.993344	-3.79081	0.00641551	1.64617	0.993344	NA	NA	NA	0	NA	NA	NA	1	6542121	6585954	6542120	6585953	0	6542120	43833
ZOALDEX	Non_withdrawal_event	Adult	1	0.993344	-3.79081	0.00641551	1.64617	0.993344	NA	NA	NA	0	NA	NA	NA	1	6542121	6585954	6542120	6585953	0	6542120	43833
ZOCORS	Non_withdrawal_event	Adult	1	0.993344	-3.79081	0.00641551	1.64617	0.993344	NA	NA	NA	0	NA	NA	NA	1	6542121	6585954	6542120	6585953	0	6542120	43833
ZOLAFREN	Non_withdrawal_event	Adult	1	0.993344	-3.79081	0.00641551	1.64617	0.993344	NA	NA	NA	0	NA	NA	NA	1	6542121	6585954	6542120	6585953	0	6542120	43833
ZOLDEN	Non_withdrawal_event	Adult	1	0.993344	-3.79081	0.00641551	1.64617	0.993344	NA	NA	NA	0	NA	NA	NA	1	6542121	6585954	6542120	6585953	0	6542120	43833
ZOLENDRONATE INJECTABLE	Non_withdrawal_event	Adult	1	0.993344	-3.79081	0.00641551	1.64617	0.993344	NA	NA	NA	0	NA	NA	NA	1	6542121	6585954	6542120	6585953	0	6542120	43833
ZOLNOR	Non_withdrawal_event	Adult	1	0.993344	-3.79081	0.00641551	1.64617	0.993344	NA	NA	NA	0	NA	NA	NA	1	6542121	6585954	6542120	6585953	0	6542120	43833
ZOLODRONIC ACID NORVARTIS	Non_withdrawal_event	Adult	1	0.993344	-3.79081	0.00641551	1.64617	0.993344	NA	NA	NA	0	NA	NA	NA	1	6542121	6585954	6542120	6585953	0	6542120	43833
ZOLOTRIN	Non_withdrawal_event	Adult	1	0.993344	-3.79081	0.00641551	1.64617	0.993344	NA	NA	NA	0	NA	NA	NA	1	6542121	6585954	6542120	6585953	0	6542120	43833
ZOLPIDEM_METHADONE	Non_withdrawal_event	Adult	1	0.993344	-3.79081	0.00641551	1.64617	0.993344	NA	NA	NA	0	NA	NA	NA	1	6542121	6585954	6542120	6585953	0	6542120	43833
ZOLPIDIEM	Non_withdrawal_event	Adult	1	0.993344	-3.79081	0.00641551	1.64617	0.993344	NA	NA	NA	0	NA	NA	NA	1	6542121	6585954	6542120	6585953	0	6542120	43833
ZOMEDA	Non_withdrawal_event	Adult	1	0.993344	-3.79081	0.00641551	1.64617	0.993344	NA	NA	NA	0	NA	NA	NA	1	6542121	6585954	6542120	6585953	0	6542120	43833
ZONDAR	Non_withdrawal_event	Adult	1	0.993344	-3.79081	0.00641551	1.64617	0.993344	NA	NA	NA	0	NA	NA	NA	1	6542121	6585954	6542120	6585953	0	6542120	43833
ZONE BAR	Non_withdrawal_event	Adult	1	0.993344	-3.79081	0.00641551	1.64617	0.993344	NA	NA	NA	0	NA	NA	NA	1	6542121	6585954	6542120	6585953	0	6542120	43833
ZONIGRAM	Non_withdrawal_event	Adult	1	0.993344	-3.79081	0.00641551	1.64617	0.993344	NA	NA	NA	0	NA	NA	NA	1	6542121	6585954	6542120	6585953	0	6542120	43833
ZONISIMIDE APOTEX USA	Non_withdrawal_event	Adult	1	0.993344	-3.79081	0.00641551	1.64617	0.993344	NA	NA	NA	0	NA	NA	NA	1	6542121	6585954	6542120	6585953	0	6542120	43833
ZOOM WHITENING OFFICE TO % H205 DISCUS DENTAL	Non_withdrawal_event	Adult	1	0.993344	-3.79081	0.00641551	1.64617	0.993344	NA	NA	NA	0	NA	NA	NA	1	6542121	6585954	6542120	6585953	0	6542120	43833
ZOPICLONA	Non_withdrawal_event	Adult	1	0.993344	-3.79081	0.00641551	1.64617	0.993344	NA	NA	NA	0	NA	NA	NA	1	6542121	6585954	6542120	6585953	0	6542120	43833
ZOPONEX	Non_withdrawal_event	Adult	1	0.993344	-3.79081	0.00641551	1.64617	0.993344	NA	NA	NA	0	NA	NA	NA	1	6542121	6585954	6542120	6585953	0	6542120	43833
ZOPROTEC	Non_withdrawal_event	Adult	1	0.993344	-3.79081	0.00641551	1.64617	0.993344	NA	NA	NA	0	NA	NA	NA	1	6542121	6585954	6542120	6585953	0	6542120	43833
ZORUBICIN	Non_withdrawal_event	Adult	1	0.993344	-3.79081	0.00641551	1.64617	0.993344	NA	NA	NA	0	NA	NA	NA	1	6542121	6585954	6542120	6585953	0	6542120	43833
ZORVOLEX	Non_withdrawal_event	Adult	1	0.993344	-3.79081	0.00641551	1.64617	0.993344	NA	NA	NA	0	NA	NA	NA	1	6542121	6585954	6542120	6585953	0	6542120	43833
ZOSTAVEX	Non_withdrawal_event	Adult	1	0.993344	-3.79081	0.00641551	1.64617	0.993344	NA	NA	NA	0	NA	NA	NA	1	6542121	6585954	6542120	6585953	0	6542120	43833
ZOSTRIX ANALGESIC	Non_withdrawal_event	Adult	1	0.993344	-3.79081	0.00641551	1.64617	0.993344	NA	NA	NA	0	NA	NA	NA	1	6542121	6585954	6542120	6585953	0	6542120	43833
ZOV	Non_withdrawal_event	Adult	1	0.993344	-3.79081	0.00641551	1.64617	0.993344	NA	NA	NA	0	NA	NA	NA	1	6542121	6585954	6542120	6585953	0	6542120	43833
ZOVIA 35E-28	Non_withdrawal_event	Adult	1	0.993344	-3.79081	0.00641551	1.64617	0.993344	NA	NA	NA	0	NA	NA	NA	1	6542121	6585954	6542120	6585953	0	6542120	43833
ZOZTAVAX VACCINE VIAL	Non_withdrawal_event	Adult	1	0.993344	-3.79081	0.00641551	1.64617	0.993344	NA	NA	NA	0	NA	NA	NA	1	6542121	6585954	6542120	6585953	0	6542120	43833
ZPAK -AZITHROMYCIN-_BLISTER CARD	Non_withdrawal_event	Adult	1	0.993344	-3.79081	0.00641551	1.64617	0.993344	NA	NA	NA	0	NA	NA	NA	1	6542121	6585954	6542120	6585953	0	6542120	43833
ZPAK NDC	Non_withdrawal_event	Adult	1	0.993344	-3.79081	0.00641551	1.64617	0.993344	NA	NA	NA	0	NA	NA	NA	1	6542121	6585954	6542120	6585953	0	6542120	43833
ZUCLOPENTHIXOL ZUCLOPENTHIXOL DECANOATE)	Non_withdrawal_event	Adult	1	0.993344	-3.79081	0.00641551	1.64617	0.993344	NA	NA	NA	0	NA	NA	NA	1	6542121	6585954	6542120	6585953	0	6542120	43833
ZUCLOPENTIXOL	Non_withdrawal_event	Adult	1	0.993344	-3.79081	0.00641551	1.64617	0.993344	NA	NA	NA	0	NA	NA	NA	1	6542121	6585954	6542120	6585953	0	6542120	43833
ZUMERON	Non_withdrawal_event	Adult	1	0.993344	-3.79081	0.00641551	1.64617	0.993344	NA	NA	NA	0	NA	NA	NA	1	6542121	6585954	6542120	6585953	0	6542120	43833
ZVYOX	Non_withdrawal_event	Adult	1	0.993344	-3.79081	0.00641551	1.64617	0.993344	NA	NA	NA	0	NA	NA	NA	1	6542121	6585954	6542120	6585953	0	6542120	43833
ZYCAM DIZT^ ZYCAM LLC	Non_withdrawal_event	Adult	1	0.993344	-3.79081	0.00641551	1.64617	0.993344	NA	NA	NA	0	NA	NA	NA	1	6542121	6585954	6542120	6585953	0	6542120	43833
ZYCAM NOSE	Non_withdrawal_event	Adult	1	0.993344	-3.79081	0.00641551	1.64617	0.993344	NA	NA	NA	0	NA	NA	NA	1	6542121	6585954	6542120	6585953	0	6542120	43833
ZYCAM SPRAY	Non_withdrawal_event	Adult	1	0.993344	-3.79081	0.00641551	1.64617	0.993344	NA	NA	NA	0	NA	NA	NA	1	6542121	6585954	6542120	6585953	0	6542120	43833
ZYCAM STANDARD OVER THE COUNTER	Non_withdrawal_event	Adult	1	0.993344	-3.79081	0.00641551	1.64617	0.993344	NA	NA	NA	0	NA	NA	NA	1	6542121	6585954	6542120	6585953	0	6542120	43833
ZYCLARA MEDICIS	Non_withdrawal_event	Adult	1	0.993344	-3.79081	0.00641551	1.64617	0.993344	NA	NA	NA	0	NA	NA	NA	1	6542121	6585954	6542120	6585953	0	6542120	43833
ZYDOVUDINE	Non_withdrawal_event	Adult	1	0.993344	-3.79081	0.00641551	1.64617	0.993344	NA	NA	NA	0	NA	NA	NA	1	6542121	6585954	6542120	6585953	0	6542120	43833
ZYPINE	Non_withdrawal_event	Adult	1	0.993344	-3.79081	0.00641551	1.64617	0.993344	NA	NA	NA	0	NA	NA	NA	1	6542121	6585954	6542120	6585953	0	6542120	43833
ZYPREXAORA	Non_withdrawal_event	Adult	1	0.993344	-3.79081	0.00641551	1.64617	0.993344	NA	NA	NA	0	NA	NA	NA	1	6542121	6585954	6542120	6585953	0	6542120	43833
ZYPREXAORAL (OLANZAPINE	Non_withdrawal_event	Adult	1	0.993344	-3.79081	0.00641551	1.64617	0.993344	NA	NA	NA	0	NA	NA	NA	1	6542121	6585954	6542120	6585953	0	6542120	43833
ZYPREXARAPID-	Non_withdrawal_event	Adult	1	0.993344	-3.79081	0.00641551	1.64617	0.993344	NA	NA	NA	0	NA	NA	NA	1	6542121	6585954	6542120	6585953	0	6542120	43833
ZYPREXAWN	Non_withdrawal_event	Adult	1	0.993344	-3.79081	0.00641551	1.64617	0.993344	NA	NA	NA	0	NA	NA	NA	1	6542121	6585954	6542120	6585953	0	6542120	43833
ZYRTECD US PHARM	Non_withdrawal_event	Adult	1	0.993344	-3.79081	0.00641551	1.64617	0.993344	NA	NA	NA	0	NA	NA	NA	1	6542121	6585954	6542120	6585953	0	6542120	43833
ZYVOXID STERILE,	Non_withdrawal_event	Adult	1	0.993344	-3.79081	0.00641551	1.64617	0.993344	NA	NA	NA	0	NA	NA	NA	1	6542121	6585954	6542120	6585953	0	6542120	43833
ZYVOXIDSOLUTION STERILE	Non_withdrawal_event	Adult	1	0.993344	-3.79081	0.00641551	1.64617	0.993344	NA	NA	NA	0	NA	NA	NA	1	6542121	6585954	6542120	6585953	0	6542120	43833
_0264?7805?10	Non_withdrawal_event	Adult	1	0.993344	-3.79081	0.00641551	1.64617	0.993344	NA	NA	NA	0	NA	NA	NA	1	6542121	6585954	6542120	6585953	0	6542120	43833
_MAGNESIUM ASPARTATE	Non_withdrawal_event	Adult	1	0.993344	-3.79081	0.00641551	1.64617	0.993344	NA	NA	NA	0	NA	NA	NA	1	6542121	6585954	6542120	6585953	0	6542120	43833
_MSM SCHIFF	Non_withdrawal_event	Adult	1	0.993344	-3.79081	0.00641551	1.64617	0.993344	NA	NA	NA	0	NA	NA	NA	1	6542121	6585954	6542120	6585953	0	6542120	43833
ACARD	Non_withdrawal_event	Adult	1	0.993344	-3.79081	0.00641551	1.64617	0.993344	NA	NA	NA	0	NA	NA	NA	1	6542121	6585954	6542120	6585953	0	6542120	43833
ACEPROMETAZINE	Non_withdrawal_event	Adult	1	0.993344	-3.79081	0.00641551	1.64617	0.993344	NA	NA	NA	0	NA	NA	NA	1	6542121	6585954	6542120	6585953	0	6542120	43833
ACETIC ACID AQUEOUS ALUMINUM	Non_withdrawal_event	Adult	1	0.993344	-3.79081	0.00641551	1.64617	0.993344	NA	NA	NA	0	NA	NA	NA	1	6542121	6585954	6542120	6585953	0	6542120	43833
ACTOPLUS	Non_withdrawal_event	Adult	1	0.993344	-3.79081	0.00641551	1.64617	0.993344	NA	NA	NA	0	NA	NA	NA	1	6542121	6585954	6542120	6585953	0	6542120	43833
ALGINIC ACIDALUMINUM HYDROXIDE	Non_withdrawal_event	Adult	1	0.993344	-3.79081	0.00641551	1.64617	0.993344	NA	NA	NA	0	NA	NA	NA	1	6542121	6585954	6542120	6585953	0	6542120	43833
ALISKIRENAMLODIPINE	Non_withdrawal_event	Adult	1	0.993344	-3.79081	0.00641551	1.64617	0.993344	NA	NA	NA	0	NA	NA	NA	1	6542121	6585954	6542120	6585953	0	6542120	43833
ALKASELTZER PLUS MUCUS_CONGESTION	Non_withdrawal_event	Adult	1	0.993344	-3.79081	0.00641551	1.64617	0.993344	NA	NA	NA	0	NA	NA	NA	1	6542121	6585954	6542120	6585953	0	6542120	43833
ALKYLATING AGENTS	Non_withdrawal_event	Adult	1	0.993344	-3.79081	0.00641551	1.64617	0.993344	NA	NA	NA	0	NA	NA	NA	1	6542121	6585954	6542120	6585953	0	6542120	43833
ALL TRANS RETINOIC ACID	Non_withdrawal_event	Adult	1	0.993344	-3.79081	0.00641551	1.64617	0.993344	NA	NA	NA	0	NA	NA	NA	1	6542121	6585954	6542120	6585953	0	6542120	43833
ALLELOCK OD	Non_withdrawal_event	Adult	1	0.993344	-3.79081	0.00641551	1.64617	0.993344	NA	NA	NA	0	NA	NA	NA	1	6542121	6585954	6542120	6585953	0	6542120	43833
ALPHA.-TOCOPHEROL_ASCORBIC ACID	Non_withdrawal_event	Adult	1	0.993344	-3.79081	0.00641551	1.64617	0.993344	NA	NA	NA	0	NA	NA	NA	1	6542121	6585954	6542120	6585953	0	6542120	43833
AMINOBENZOIC ACID	Non_withdrawal_event	Adult	1	0.993344	-3.79081	0.00641551	1.64617	0.993344	NA	NA	NA	0	NA	NA	NA	1	6542121	6585954	6542120	6585953	0	6542120	43833
AMITRIPTYLINOXIDE	Non_withdrawal_event	Adult	1	0.993344	-3.79081	0.00641551	1.64617	0.993344	NA	NA	NA	0	NA	NA	NA	1	6542121	6585954	6542120	6585953	0	6542120	43833
ANORO ELLIPTA	Non_withdrawal_event	Adult	1	0.993344	-3.79081	0.00641551	1.64617	0.993344	NA	NA	NA	0	NA	NA	NA	1	6542121	6585954	6542120	6585953	0	6542120	43833
ANTIINFLAMMATORY DRUGS	Non_withdrawal_event	Adult	1	0.993344	-3.79081	0.00641551	1.64617	0.993344	NA	NA	NA	0	NA	NA	NA	1	6542121	6585954	6542120	6585953	0	6542120	43833
ANXIOLIT	Non_withdrawal_event	Adult	1	0.993344	-3.79081	0.00641551	1.64617	0.993344	NA	NA	NA	0	NA	NA	NA	1	6542121	6585954	6542120	6585953	0	6542120	43833
AZO	Non_withdrawal_event	Adult	1	0.993344	-3.79081	0.00641551	1.64617	0.993344	NA	NA	NA	0	NA	NA	NA	1	6542121	6585954	6542120	6585953	0	6542120	43833
BAFETINIB	Non_withdrawal_event	Adult	1	0.993344	-3.79081	0.00641551	1.64617	0.993344	NA	NA	NA	0	NA	NA	NA	1	6542121	6585954	6542120	6585953	0	6542120	43833
BD POSIFLUSH ]	Non_withdrawal_event	Adult	1	0.993344	-3.79081	0.00641551	1.64617	0.993344	NA	NA	NA	0	NA	NA	NA	1	6542121	6585954	6542120	6585953	0	6542120	43833
BENEMID	Non_withdrawal_event	Adult	1	0.993344	-3.79081	0.00641551	1.64617	0.993344	NA	NA	NA	0	NA	NA	NA	1	6542121	6585954	6542120	6585953	0	6542120	43833
BETAMETHASONESALICYLIC ACID	Non_withdrawal_event	Adult	1	0.993344	-3.79081	0.00641551	1.64617	0.993344	NA	NA	NA	0	NA	NA	NA	1	6542121	6585954	6542120	6585953	0	6542120	43833
BIBR	Non_withdrawal_event	Adult	1	0.993344	-3.79081	0.00641551	1.64617	0.993344	NA	NA	NA	0	NA	NA	NA	1	6542121	6585954	6542120	6585953	0	6542120	43833
BLINDED AMG	Non_withdrawal_event	Adult	1	0.993344	-3.79081	0.00641551	1.64617	0.993344	NA	NA	NA	0	NA	NA	NA	1	6542121	6585954	6542120	6585953	0	6542120	43833
BOOST	Non_withdrawal_event	Adult	1	0.993344	-3.79081	0.00641551	1.64617	0.993344	NA	NA	NA	0	NA	NA	NA	1	6542121	6585954	6542120	6585953	0	6542120	43833
BREXIDOL	Non_withdrawal_event	Adult	1	0.993344	-3.79081	0.00641551	1.64617	0.993344	NA	NA	NA	0	NA	NA	NA	1	6542121	6585954	6542120	6585953	0	6542120	43833
BUCKLEYS COMPLETE	Non_withdrawal_event	Adult	1	0.993344	-3.79081	0.00641551	1.64617	0.993344	NA	NA	NA	0	NA	NA	NA	1	6542121	6585954	6542120	6585953	0	6542120	43833
BUPRANOLOL	Non_withdrawal_event	Adult	1	0.993344	-3.79081	0.00641551	1.64617	0.993344	NA	NA	NA	0	NA	NA	NA	1	6542121	6585954	6542120	6585953	0	6542120	43833
CALCIUM CARBONATECALCIUM_MAGNESIUM HYDROXIDE\VITAMIN D	Non_withdrawal_event	Adult	1	0.993344	-3.79081	0.00641551	1.64617	0.993344	NA	NA	NA	0	NA	NA	NA	1	6542121	6585954	6542120	6585953	0	6542120	43833
CALCIUMCHOLECALCIFEROL_MINERALS	Non_withdrawal_event	Adult	1	0.993344	-3.79081	0.00641551	1.64617	0.993344	NA	NA	NA	0	NA	NA	NA	1	6542121	6585954	6542120	6585953	0	6542120	43833
CALCIUMERGOCALCIFEROL	Non_withdrawal_event	Adult	1	0.993344	-3.79081	0.00641551	1.64617	0.993344	NA	NA	NA	0	NA	NA	NA	1	6542121	6585954	6542120	6585953	0	6542120	43833
CARBOPLATINO ITALIA	Non_withdrawal_event	Adult	1	0.993344	-3.79081	0.00641551	1.64617	0.993344	NA	NA	NA	0	NA	NA	NA	1	6542121	6585954	6542120	6585953	0	6542120	43833
CARMEX	Non_withdrawal_event	Adult	1	0.993344	-3.79081	0.00641551	1.64617	0.993344	NA	NA	NA	0	NA	NA	NA	1	6542121	6585954	6542120	6585953	0	6542120	43833
CEFOPERAZONE_SULBACTAM SODIUM	Non_withdrawal_event	Adult	1	0.993344	-3.79081	0.00641551	1.64617	0.993344	NA	NA	NA	0	NA	NA	NA	1	6542121	6585954	6542120	6585953	0	6542120	43833
CEFUROXIME CEFUROXIME SODIUM)	Non_withdrawal_event	Adult	1	0.993344	-3.79081	0.00641551	1.64617	0.993344	NA	NA	NA	0	NA	NA	NA	1	6542121	6585954	6542120	6585953	0	6542120	43833
CETACAINE SPRAY CETYLITE INDUSTRIES	Non_withdrawal_event	Adult	1	0.993344	-3.79081	0.00641551	1.64617	0.993344	NA	NA	NA	0	NA	NA	NA	1	6542121	6585954	6542120	6585953	0	6542120	43833
CETUXIMAB BRISTOL MYERS SQUIBB	Non_withdrawal_event	Adult	1	0.993344	-3.79081	0.00641551	1.64617	0.993344	NA	NA	NA	0	NA	NA	NA	1	6542121	6585954	6542120	6585953	0	6542120	43833
CHLORHEXIDINE DIGLUCONATE	Non_withdrawal_event	Adult	1	0.993344	-3.79081	0.00641551	1.64617	0.993344	NA	NA	NA	0	NA	NA	NA	1	6542121	6585954	6542120	6585953	0	6542120	43833
CHROMIC CHLORIDECHROMIUM	Non_withdrawal_event	Adult	1	0.993344	-3.79081	0.00641551	1.64617	0.993344	NA	NA	NA	0	NA	NA	NA	1	6542121	6585954	6542120	6585953	0	6542120	43833
CILAZAPRILHYDROCHLOROTHIAZIDE	Non_withdrawal_event	Adult	1	0.993344	-3.79081	0.00641551	1.64617	0.993344	NA	NA	NA	0	NA	NA	NA	1	6542121	6585954	6542120	6585953	0	6542120	43833
CITRIC ACID MONOHYDRATEMAGNESIUM_	Non_withdrawal_event	Adult	1	0.993344	-3.79081	0.00641551	1.64617	0.993344	NA	NA	NA	0	NA	NA	NA	1	6542121	6585954	6542120	6585953	0	6542120	43833
CITRUCEL FIBERSMOOTHIE	Non_withdrawal_event	Adult	1	0.993344	-3.79081	0.00641551	1.64617	0.993344	NA	NA	NA	0	NA	NA	NA	1	6542121	6585954	6542120	6585953	0	6542120	43833
CLARITROMYCINE	Non_withdrawal_event	Adult	1	0.993344	-3.79081	0.00641551	1.64617	0.993344	NA	NA	NA	0	NA	NA	NA	1	6542121	6585954	6542120	6585953	0	6542120	43833
CLIOQUINOL	Non_withdrawal_event	Adult	1	0.993344	-3.79081	0.00641551	1.64617	0.993344	NA	NA	NA	0	NA	NA	NA	1	6542121	6585954	6542120	6585953	0	6542120	43833
CLOBEX SPRAY	Non_withdrawal_event	Adult	1	0.993344	-3.79081	0.00641551	1.64617	0.993344	NA	NA	NA	0	NA	NA	NA	1	6542121	6585954	6542120	6585953	0	6542120	43833
COADVIL	Non_withdrawal_event	Adult	1	0.993344	-3.79081	0.00641551	1.64617	0.993344	NA	NA	NA	0	NA	NA	NA	1	6542121	6585954	6542120	6585953	0	6542120	43833
COLD REMEDY LIQUILOZ	Non_withdrawal_event	Adult	1	0.993344	-3.79081	0.00641551	1.64617	0.993344	NA	NA	NA	0	NA	NA	NA	1	6542121	6585954	6542120	6585953	0	6542120	43833
COLIMYCIN	Non_withdrawal_event	Adult	1	0.993344	-3.79081	0.00641551	1.64617	0.993344	NA	NA	NA	0	NA	NA	NA	1	6542121	6585954	6542120	6585953	0	6542120	43833
COLLAGENMETHYL METHACRYLATE	Non_withdrawal_event	Adult	1	0.993344	-3.79081	0.00641551	1.64617	0.993344	NA	NA	NA	0	NA	NA	NA	1	6542121	6585954	6542120	6585953	0	6542120	43833
CORTICORELIN	Non_withdrawal_event	Adult	1	0.993344	-3.79081	0.00641551	1.64617	0.993344	NA	NA	NA	0	NA	NA	NA	1	6542121	6585954	6542120	6585953	0	6542120	43833
COTRIMOXAZOLE_	Non_withdrawal_event	Adult	1	0.993344	-3.79081	0.00641551	1.64617	0.993344	NA	NA	NA	0	NA	NA	NA	1	6542121	6585954	6542120	6585953	0	6542120	43833
CREST PROHEALTH CLINICAL	Non_withdrawal_event	Adult	1	0.993344	-3.79081	0.00641551	1.64617	0.993344	NA	NA	NA	0	NA	NA	NA	1	6542121	6585954	6542120	6585953	0	6542120	43833
CYCLADOL	Non_withdrawal_event	Adult	1	0.993344	-3.79081	0.00641551	1.64617	0.993344	NA	NA	NA	0	NA	NA	NA	1	6542121	6585954	6542120	6585953	0	6542120	43833
DALTEPARIN VS	Non_withdrawal_event	Adult	1	0.993344	-3.79081	0.00641551	1.64617	0.993344	NA	NA	NA	0	NA	NA	NA	1	6542121	6585954	6542120	6585953	0	6542120	43833
DEXAMETH	Non_withdrawal_event	Adult	1	0.993344	-3.79081	0.00641551	1.64617	0.993344	NA	NA	NA	0	NA	NA	NA	1	6542121	6585954	6542120	6585953	0	6542120	43833
DIABETIC MEDICATION	Non_withdrawal_event	Adult	1	0.993344	-3.79081	0.00641551	1.64617	0.993344	NA	NA	NA	0	NA	NA	NA	1	6542121	6585954	6542120	6585953	0	6542120	43833
DIUVER	Non_withdrawal_event	Adult	1	0.993344	-3.79081	0.00641551	1.64617	0.993344	NA	NA	NA	0	NA	NA	NA	1	6542121	6585954	6542120	6585953	0	6542120	43833
DROTRECOGIN ALPHA	Non_withdrawal_event	Adult	1	0.993344	-3.79081	0.00641551	1.64617	0.993344	NA	NA	NA	0	NA	NA	NA	1	6542121	6585954	6542120	6585953	0	6542120	43833
DUOTRAV BAC]	Non_withdrawal_event	Adult	1	0.993344	-3.79081	0.00641551	1.64617	0.993344	NA	NA	NA	0	NA	NA	NA	1	6542121	6585954	6542120	6585953	0	6542120	43833
EPRAZINONE	Non_withdrawal_event	Adult	1	0.993344	-3.79081	0.00641551	1.64617	0.993344	NA	NA	NA	0	NA	NA	NA	1	6542121	6585954	6542120	6585953	0	6542120	43833
ERLOTINIB PO	Non_withdrawal_event	Adult	1	0.993344	-3.79081	0.00641551	1.64617	0.993344	NA	NA	NA	0	NA	NA	NA	1	6542121	6585954	6542120	6585953	0	6542120	43833
ERLOTONIB	Non_withdrawal_event	Adult	1	0.993344	-3.79081	0.00641551	1.64617	0.993344	NA	NA	NA	0	NA	NA	NA	1	6542121	6585954	6542120	6585953	0	6542120	43833
ERYTHROPOETIN	Non_withdrawal_event	Adult	1	0.993344	-3.79081	0.00641551	1.64617	0.993344	NA	NA	NA	0	NA	NA	NA	1	6542121	6585954	6542120	6585953	0	6542120	43833
EVIANA	Non_withdrawal_event	Adult	1	0.993344	-3.79081	0.00641551	1.64617	0.993344	NA	NA	NA	0	NA	NA	NA	1	6542121	6585954	6542120	6585953	0	6542120	43833
EXEMESTAN	Non_withdrawal_event	Adult	1	0.993344	-3.79081	0.00641551	1.64617	0.993344	NA	NA	NA	0	NA	NA	NA	1	6542121	6585954	6542120	6585953	0	6542120	43833
EXEMESTANE GRE	Non_withdrawal_event	Adult	1	0.993344	-3.79081	0.00641551	1.64617	0.993344	NA	NA	NA	0	NA	NA	NA	1	6542121	6585954	6542120	6585953	0	6542120	43833
FENANTOIN	Non_withdrawal_event	Adult	1	0.993344	-3.79081	0.00641551	1.64617	0.993344	NA	NA	NA	0	NA	NA	NA	1	6542121	6585954	6542120	6585953	0	6542120	43833
FERREX	Non_withdrawal_event	Adult	1	0.993344	-3.79081	0.00641551	1.64617	0.993344	NA	NA	NA	0	NA	NA	NA	1	6542121	6585954	6542120	6585953	0	6542120	43833
FLINTSTONES COMPLETE	Non_withdrawal_event	Adult	1	0.993344	-3.79081	0.00641551	1.64617	0.993344	NA	NA	NA	0	NA	NA	NA	1	6542121	6585954	6542120	6585953	0	6542120	43833
FLUORESCEIN_BENOXINATE US	Non_withdrawal_event	Adult	1	0.993344	-3.79081	0.00641551	1.64617	0.993344	NA	NA	NA	0	NA	NA	NA	1	6542121	6585954	6542120	6585953	0	6542120	43833
FLUOROD-GLUCOSE	Non_withdrawal_event	Adult	1	0.993344	-3.79081	0.00641551	1.64617	0.993344	NA	NA	NA	0	NA	NA	NA	1	6542121	6585954	6542120	6585953	0	6542120	43833
FORTASEC	Non_withdrawal_event	Adult	1	0.993344	-3.79081	0.00641551	1.64617	0.993344	NA	NA	NA	0	NA	NA	NA	1	6542121	6585954	6542120	6585953	0	6542120	43833
FOSOMAX	Non_withdrawal_event	Adult	1	0.993344	-3.79081	0.00641551	1.64617	0.993344	NA	NA	NA	0	NA	NA	NA	1	6542121	6585954	6542120	6585953	0	6542120	43833
FRAXIPARIN_	Non_withdrawal_event	Adult	1	0.993344	-3.79081	0.00641551	1.64617	0.993344	NA	NA	NA	0	NA	NA	NA	1	6542121	6585954	6542120	6585953	0	6542120	43833
FURADOINE	Non_withdrawal_event	Adult	1	0.993344	-3.79081	0.00641551	1.64617	0.993344	NA	NA	NA	0	NA	NA	NA	1	6542121	6585954	6542120	6585953	0	6542120	43833
GALPHIMIA GLAUCA FLOWERING TOPHISTAMINE_LUFFA OPERCULATA FRUIT\SULFUR	Non_withdrawal_event	Adult	1	0.993344	-3.79081	0.00641551	1.64617	0.993344	NA	NA	NA	0	NA	NA	NA	1	6542121	6585954	6542120	6585953	0	6542120	43833
GENTEAL_	Non_withdrawal_event	Adult	1	0.993344	-3.79081	0.00641551	1.64617	0.993344	NA	NA	NA	0	NA	NA	NA	1	6542121	6585954	6542120	6585953	0	6542120	43833
GOLD BOND_	Non_withdrawal_event	Adult	1	0.993344	-3.79081	0.00641551	1.64617	0.993344	NA	NA	NA	0	NA	NA	NA	1	6542121	6585954	6542120	6585953	0	6542120	43833
GOSERELINE	Non_withdrawal_event	Adult	1	0.993344	-3.79081	0.00641551	1.64617	0.993344	NA	NA	NA	0	NA	NA	NA	1	6542121	6585954	6542120	6585953	0	6542120	43833
HERPES VIRUS VACCINE	Non_withdrawal_event	Adult	1	0.993344	-3.79081	0.00641551	1.64617	0.993344	NA	NA	NA	0	NA	NA	NA	1	6542121	6585954	6542120	6585953	0	6542120	43833
HOMATROPINE METHYLBROMIDE_HYDROCODONE	Non_withdrawal_event	Adult	1	0.993344	-3.79081	0.00641551	1.64617	0.993344	NA	NA	NA	0	NA	NA	NA	1	6542121	6585954	6542120	6585953	0	6542120	43833
HYPROMELLOSESNAPHAZOLINE	Non_withdrawal_event	Adult	1	0.993344	-3.79081	0.00641551	1.64617	0.993344	NA	NA	NA	0	NA	NA	NA	1	6542121	6585954	6542120	6585953	0	6542120	43833
IMIDAZOLE	Non_withdrawal_event	Adult	1	0.993344	-3.79081	0.00641551	1.64617	0.993344	NA	NA	NA	0	NA	NA	NA	1	6542121	6585954	6542120	6585953	0	6542120	43833
INFLUENZA VACCINE INFLUENZA VACCINE)	Non_withdrawal_event	Adult	1	0.993344	-3.79081	0.00641551	1.64617	0.993344	NA	NA	NA	0	NA	NA	NA	1	6542121	6585954	6542120	6585953	0	6542120	43833
INSUMAN BASAL	Non_withdrawal_event	Adult	1	0.993344	-3.79081	0.00641551	1.64617	0.993344	NA	NA	NA	0	NA	NA	NA	1	6542121	6585954	6542120	6585953	0	6542120	43833
INTRON MULTIDOSE PEN	Non_withdrawal_event	Adult	1	0.993344	-3.79081	0.00641551	1.64617	0.993344	NA	NA	NA	0	NA	NA	NA	1	6542121	6585954	6542120	6585953	0	6542120	43833
IODINE CONTRAST MEDIA	Non_withdrawal_event	Adult	1	0.993344	-3.79081	0.00641551	1.64617	0.993344	NA	NA	NA	0	NA	NA	NA	1	6542121	6585954	6542120	6585953	0	6542120	43833
ISOPHOSPHAMIDE	Non_withdrawal_event	Adult	1	0.993344	-3.79081	0.00641551	1.64617	0.993344	NA	NA	NA	0	NA	NA	NA	1	6542121	6585954	6542120	6585953	0	6542120	43833
KABI	Non_withdrawal_event	Adult	1	0.993344	-3.79081	0.00641551	1.64617	0.993344	NA	NA	NA	0	NA	NA	NA	1	6542121	6585954	6542120	6585953	0	6542120	43833
KAOLINSTARCH, CORN_ZINC	Non_withdrawal_event	Adult	1	0.993344	-3.79081	0.00641551	1.64617	0.993344	NA	NA	NA	0	NA	NA	NA	1	6542121	6585954	6542120	6585953	0	6542120	43833
LATISSE ALLERGAN	Non_withdrawal_event	Adult	1	0.993344	-3.79081	0.00641551	1.64617	0.993344	NA	NA	NA	0	NA	NA	NA	1	6542121	6585954	6542120	6585953	0	6542120	43833
LETROZOL	Non_withdrawal_event	Adult	1	0.993344	-3.79081	0.00641551	1.64617	0.993344	NA	NA	NA	0	NA	NA	NA	1	6542121	6585954	6542120	6585953	0	6542120	43833
LEVOFLOXACIN CVS MFR: DR.	Non_withdrawal_event	Adult	1	0.993344	-3.79081	0.00641551	1.64617	0.993344	NA	NA	NA	0	NA	NA	NA	1	6542121	6585954	6542120	6585953	0	6542120	43833
LEVOFLOXICIN	Non_withdrawal_event	Adult	1	0.993344	-3.79081	0.00641551	1.64617	0.993344	NA	NA	NA	0	NA	NA	NA	1	6542121	6585954	6542120	6585953	0	6542120	43833
LIQUORICE	Non_withdrawal_event	Adult	1	0.993344	-3.79081	0.00641551	1.64617	0.993344	NA	NA	NA	0	NA	NA	NA	1	6542121	6585954	6542120	6585953	0	6542120	43833
LORZAAR PROTECT	Non_withdrawal_event	Adult	1	0.993344	-3.79081	0.00641551	1.64617	0.993344	NA	NA	NA	0	NA	NA	NA	1	6542121	6585954	6542120	6585953	0	6542120	43833
LUBRIDERM DAILY MOISTURE_SPF OXYBENZONE, ETHYLHEXYL P-METHOXY	Non_withdrawal_event	Adult	1	0.993344	-3.79081	0.00641551	1.64617	0.993344	NA	NA	NA	0	NA	NA	NA	1	6542121	6585954	6542120	6585953	0	6542120	43833
LYXUMIA	Non_withdrawal_event	Adult	1	0.993344	-3.79081	0.00641551	1.64617	0.993344	NA	NA	NA	0	NA	NA	NA	1	6542121	6585954	6542120	6585953	0	6542120	43833
MAGNESIUM CHLORIDEPOTASSIUM_ANHYDROUS\SODIUM CHLORIDE\SODIUM	Non_withdrawal_event	Adult	1	0.993344	-3.79081	0.00641551	1.64617	0.993344	NA	NA	NA	0	NA	NA	NA	1	6542121	6585954	6542120	6585953	0	6542120	43833
MAGNESIUM SUPPLEMENT	Non_withdrawal_event	Adult	1	0.993344	-3.79081	0.00641551	1.64617	0.993344	NA	NA	NA	0	NA	NA	NA	1	6542121	6585954	6542120	6585953	0	6542120	43833
MECLOZINE	Non_withdrawal_event	Adult	1	0.993344	-3.79081	0.00641551	1.64617	0.993344	NA	NA	NA	0	NA	NA	NA	1	6542121	6585954	6542120	6585953	0	6542120	43833
MELATONEX	Non_withdrawal_event	Adult	1	0.993344	-3.79081	0.00641551	1.64617	0.993344	NA	NA	NA	0	NA	NA	NA	1	6542121	6585954	6542120	6585953	0	6542120	43833
METFORMIN HEXAL FILMCOATED ,	Non_withdrawal_event	Adult	1	0.993344	-3.79081	0.00641551	1.64617	0.993344	NA	NA	NA	0	NA	NA	NA	1	6542121	6585954	6542120	6585953	0	6542120	43833
METFORMINE MERCK^	Non_withdrawal_event	Adult	1	0.993344	-3.79081	0.00641551	1.64617	0.993344	NA	NA	NA	0	NA	NA	NA	1	6542121	6585954	6542120	6585953	0	6542120	43833
METHENAMINE MANDELATE	Non_withdrawal_event	Adult	1	0.993344	-3.79081	0.00641551	1.64617	0.993344	NA	NA	NA	0	NA	NA	NA	1	6542121	6585954	6542120	6585953	0	6542120	43833
MEZLOCILLIN SODIUMSULBACTAM	Non_withdrawal_event	Adult	1	0.993344	-3.79081	0.00641551	1.64617	0.993344	NA	NA	NA	0	NA	NA	NA	1	6542121	6585954	6542120	6585953	0	6542120	43833
MINIMS FLUORESCEIN	Non_withdrawal_event	Adult	1	0.993344	-3.79081	0.00641551	1.64617	0.993344	NA	NA	NA	0	NA	NA	NA	1	6542121	6585954	6542120	6585953	0	6542120	43833
MYCOPHENOLIC ACID ERL_	Non_withdrawal_event	Adult	1	0.993344	-3.79081	0.00641551	1.64617	0.993344	NA	NA	NA	0	NA	NA	NA	1	6542121	6585954	6542120	6585953	0	6542120	43833
MZOLE PACK	Non_withdrawal_event	Adult	1	0.993344	-3.79081	0.00641551	1.64617	0.993344	NA	NA	NA	0	NA	NA	NA	1	6542121	6585954	6542120	6585953	0	6542120	43833
NBUTYL--CYANOACRYLATE	Non_withdrawal_event	Adult	1	0.993344	-3.79081	0.00641551	1.64617	0.993344	NA	NA	NA	0	NA	NA	NA	1	6542121	6585954	6542120	6585953	0	6542120	43833
NEODOPASTON	Non_withdrawal_event	Adult	1	0.993344	-3.79081	0.00641551	1.64617	0.993344	NA	NA	NA	0	NA	NA	NA	1	6542121	6585954	6542120	6585953	0	6542120	43833
OROXADIN	Non_withdrawal_event	Adult	1	0.993344	-3.79081	0.00641551	1.64617	0.993344	NA	NA	NA	0	NA	NA	NA	1	6542121	6585954	6542120	6585953	0	6542120	43833
OSMOTAN	Non_withdrawal_event	Adult	1	0.993344	-3.79081	0.00641551	1.64617	0.993344	NA	NA	NA	0	NA	NA	NA	1	6542121	6585954	6542120	6585953	0	6542120	43833
PAROEX	Non_withdrawal_event	Adult	1	0.993344	-3.79081	0.00641551	1.64617	0.993344	NA	NA	NA	0	NA	NA	NA	1	6542121	6585954	6542120	6585953	0	6542120	43833
PAXAM	Non_withdrawal_event	Adult	1	0.993344	-3.79081	0.00641551	1.64617	0.993344	NA	NA	NA	0	NA	NA	NA	1	6542121	6585954	6542120	6585953	0	6542120	43833
PELTAZON	Non_withdrawal_event	Adult	1	0.993344	-3.79081	0.00641551	1.64617	0.993344	NA	NA	NA	0	NA	NA	NA	1	6542121	6585954	6542120	6585953	0	6542120	43833
PHENHYDAN	Non_withdrawal_event	Adult	1	0.993344	-3.79081	0.00641551	1.64617	0.993344	NA	NA	NA	0	NA	NA	NA	1	6542121	6585954	6542120	6585953	0	6542120	43833
PHOSPHOSOD FLAVOR NOT	Non_withdrawal_event	Adult	1	0.993344	-3.79081	0.00641551	1.64617	0.993344	NA	NA	NA	0	NA	NA	NA	1	6542121	6585954	6542120	6585953	0	6542120	43833
POLYKARAYA	Non_withdrawal_event	Adult	1	0.993344	-3.79081	0.00641551	1.64617	0.993344	NA	NA	NA	0	NA	NA	NA	1	6542121	6585954	6542120	6585953	0	6542120	43833
POLYMYXIN BTRIMETHOPRIM	Non_withdrawal_event	Adult	1	0.993344	-3.79081	0.00641551	1.64617	0.993344	NA	NA	NA	0	NA	NA	NA	1	6542121	6585954	6542120	6585953	0	6542120	43833
PRIMPERAN_	Non_withdrawal_event	Adult	1	0.993344	-3.79081	0.00641551	1.64617	0.993344	NA	NA	NA	0	NA	NA	NA	1	6542121	6585954	6542120	6585953	0	6542120	43833
PROGOUT	Non_withdrawal_event	Adult	1	0.993344	-3.79081	0.00641551	1.64617	0.993344	NA	NA	NA	0	NA	NA	NA	1	6542121	6585954	6542120	6585953	0	6542120	43833
PRONON	Non_withdrawal_event	Adult	1	0.993344	-3.79081	0.00641551	1.64617	0.993344	NA	NA	NA	0	NA	NA	NA	1	6542121	6585954	6542120	6585953	0	6542120	43833
PROVENCE	Non_withdrawal_event	Adult	1	0.993344	-3.79081	0.00641551	1.64617	0.993344	NA	NA	NA	0	NA	NA	NA	1	6542121	6585954	6542120	6585953	0	6542120	43833
PULMICORT TURBOHALER	Non_withdrawal_event	Adult	1	0.993344	-3.79081	0.00641551	1.64617	0.993344	NA	NA	NA	0	NA	NA	NA	1	6542121	6585954	6542120	6585953	0	6542120	43833
RANITIC	Non_withdrawal_event	Adult	1	0.993344	-3.79081	0.00641551	1.64617	0.993344	NA	NA	NA	0	NA	NA	NA	1	6542121	6585954	6542120	6585953	0	6542120	43833
RIFATER_	Non_withdrawal_event	Adult	1	0.993344	-3.79081	0.00641551	1.64617	0.993344	NA	NA	NA	0	NA	NA	NA	1	6542121	6585954	6542120	6585953	0	6542120	43833
ROCURONIUM ROCURONIUM)	Non_withdrawal_event	Adult	1	0.993344	-3.79081	0.00641551	1.64617	0.993344	NA	NA	NA	0	NA	NA	NA	1	6542121	6585954	6542120	6585953	0	6542120	43833
ROPINEROLE	Non_withdrawal_event	Adult	1	0.993344	-3.79081	0.00641551	1.64617	0.993344	NA	NA	NA	0	NA	NA	NA	1	6542121	6585954	6542120	6585953	0	6542120	43833
SAGE CHLORHEXIDINE CLOTH	Non_withdrawal_event	Adult	1	0.993344	-3.79081	0.00641551	1.64617	0.993344	NA	NA	NA	0	NA	NA	NA	1	6542121	6585954	6542120	6585953	0	6542120	43833
SOMATULINA AUTOGEL LANREOTIDE	Non_withdrawal_event	Adult	1	0.993344	-3.79081	0.00641551	1.64617	0.993344	NA	NA	NA	0	NA	NA	NA	1	6542121	6585954	6542120	6585953	0	6542120	43833
SPIRACTIN	Non_withdrawal_event	Adult	1	0.993344	-3.79081	0.00641551	1.64617	0.993344	NA	NA	NA	0	NA	NA	NA	1	6542121	6585954	6542120	6585953	0	6542120	43833
STARIL	Non_withdrawal_event	Adult	1	0.993344	-3.79081	0.00641551	1.64617	0.993344	NA	NA	NA	0	NA	NA	NA	1	6542121	6585954	6542120	6585953	0	6542120	43833
TAXUS	Non_withdrawal_event	Adult	1	0.993344	-3.79081	0.00641551	1.64617	0.993344	NA	NA	NA	0	NA	NA	NA	1	6542121	6585954	6542120	6585953	0	6542120	43833
TELOTRISTAT ETIPRATE	Non_withdrawal_event	Adult	1	0.993344	-3.79081	0.00641551	1.64617	0.993344	NA	NA	NA	0	NA	NA	NA	1	6542121	6585954	6542120	6585953	0	6542120	43833
TENADREN	Non_withdrawal_event	Adult	1	0.993344	-3.79081	0.00641551	1.64617	0.993344	NA	NA	NA	0	NA	NA	NA	1	6542121	6585954	6542120	6585953	0	6542120	43833
TERRANAS	Non_withdrawal_event	Adult	1	0.993344	-3.79081	0.00641551	1.64617	0.993344	NA	NA	NA	0	NA	NA	NA	1	6542121	6585954	6542120	6585953	0	6542120	43833
TOTAL LYMPHOID IRRADIATION	Non_withdrawal_event	Adult	1	0.993344	-3.79081	0.00641551	1.64617	0.993344	NA	NA	NA	0	NA	NA	NA	1	6542121	6585954	6542120	6585953	0	6542120	43833
ULCOGANT	Non_withdrawal_event	Adult	1	0.993344	-3.79081	0.00641551	1.64617	0.993344	NA	NA	NA	0	NA	NA	NA	1	6542121	6585954	6542120	6585953	0	6542120	43833
UREMIDE	Non_withdrawal_event	Adult	1	0.993344	-3.79081	0.00641551	1.64617	0.993344	NA	NA	NA	0	NA	NA	NA	1	6542121	6585954	6542120	6585953	0	6542120	43833
VANADIUM	Non_withdrawal_event	Adult	1	0.993344	-3.79081	0.00641551	1.64617	0.993344	NA	NA	NA	0	NA	NA	NA	1	6542121	6585954	6542120	6585953	0	6542120	43833
VARENICILINE	Non_withdrawal_event	Adult	1	0.993344	-3.79081	0.00641551	1.64617	0.993344	NA	NA	NA	0	NA	NA	NA	1	6542121	6585954	6542120	6585953	0	6542120	43833
VECTICAL MCGG	Non_withdrawal_event	Adult	1	0.993344	-3.79081	0.00641551	1.64617	0.993344	NA	NA	NA	0	NA	NA	NA	1	6542121	6585954	6542120	6585953	0	6542120	43833
VIBRAMYCINE	Non_withdrawal_event	Adult	1	0.993344	-3.79081	0.00641551	1.64617	0.993344	NA	NA	NA	0	NA	NA	NA	1	6542121	6585954	6542120	6585953	0	6542120	43833
XYLOCAINE NAPHAZOLINE	Non_withdrawal_event	Adult	1	0.993344	-3.79081	0.00641551	1.64617	0.993344	NA	NA	NA	0	NA	NA	NA	1	6542121	6585954	6542120	6585953	0	6542120	43833
XYLOCAINEMPF	Non_withdrawal_event	Adult	1	0.993344	-3.79081	0.00641551	1.64617	0.993344	NA	NA	NA	0	NA	NA	NA	1	6542121	6585954	6542120	6585953	0	6542120	43833
ZANTIC	Non_withdrawal_event	Adult	1	0.993344	-3.79081	0.00641551	1.64617	0.993344	NA	NA	NA	0	NA	NA	NA	1	6542121	6585954	6542120	6585953	0	6542120	43833
ZZZQUIL NIGHTIME SLEEPAID, WARMING BERRY FLAVOR	Non_withdrawal_event	Adult	1	0.993344	-3.79081	0.00641551	1.64617	0.993344	NA	NA	NA	0	NA	NA	NA	1	6542121	6585954	6542120	6585953	0	6542120	43833
_CHONDROITIN	Non_withdrawal_event	Adult	1	0.993344	-3.79081	0.00641551	1.64617	0.993344	NA	NA	NA	0	NA	NA	NA	1	6542121	6585954	6542120	6585953	0	6542120	43833
COAGULATION FACTOR VIIA	Non_withdrawal_event	Adult	1	0.993344	-3.79081	0.00641551	1.64617	0.993344	NA	NA	NA	0	NA	NA	NA	1	6542121	6585954	6542120	6585953	0	6542120	43833
CYANOCOBALAMINDICLOFENAC_PYRIDOXINE \THIAMINE MONONITRATE	Non_withdrawal_event	Adult	1	0.993344	-3.79081	0.00641551	1.64617	0.993344	NA	NA	NA	0	NA	NA	NA	1	6542121	6585954	6542120	6585953	0	6542120	43833
DRAMIN	Non_withdrawal_event	Adult	1	0.993344	-3.79081	0.00641551	1.64617	0.993344	NA	NA	NA	0	NA	NA	NA	1	6542121	6585954	6542120	6585953	0	6542120	43833
ECHINACEA ANGUSTIFOLIAZINC ANHYDROUS_ZINC	Non_withdrawal_event	Adult	1	0.993344	-3.79081	0.00641551	1.64617	0.993344	NA	NA	NA	0	NA	NA	NA	1	6542121	6585954	6542120	6585953	0	6542120	43833
FOLACIN	Non_withdrawal_event	Adult	1	0.993344	-3.79081	0.00641551	1.64617	0.993344	NA	NA	NA	0	NA	NA	NA	1	6542121	6585954	6542120	6585953	0	6542120	43833
HYDROCORTISONEIODOQUINOL	Non_withdrawal_event	Adult	1	0.993344	-3.79081	0.00641551	1.64617	0.993344	NA	NA	NA	0	NA	NA	NA	1	6542121	6585954	6542120	6585953	0	6542120	43833
MECAMYLAMINE	Non_withdrawal_event	Adult	1	0.993344	-3.79081	0.00641551	1.64617	0.993344	NA	NA	NA	0	NA	NA	NA	1	6542121	6585954	6542120	6585953	0	6542120	43833
MIXTURE	Non_withdrawal_event	Adult	1	0.993344	-3.79081	0.00641551	1.64617	0.993344	NA	NA	NA	0	NA	NA	NA	1	6542121	6585954	6542120	6585953	0	6542120	43833
POLYVINYL ALCOHOLPOVIDONE_TETRAHYDROZOLINE	Non_withdrawal_event	Adult	1	0.993344	-3.79081	0.00641551	1.64617	0.993344	NA	NA	NA	0	NA	NA	NA	1	6542121	6585954	6542120	6585953	0	6542120	43833
RID COMPLETE ELIMINATION KIT	Non_withdrawal_event	Adult	1	0.993344	-3.79081	0.00641551	1.64617	0.993344	NA	NA	NA	0	NA	NA	NA	1	6542121	6585954	6542120	6585953	0	6542120	43833
TRIOPTAL	Non_withdrawal_event	Adult	1	0.993344	-3.79081	0.00641551	1.64617	0.993344	NA	NA	NA	0	NA	NA	NA	1	6542121	6585954	6542120	6585953	0	6542120	43833
ULTRAVIST IOPROMID	Non_withdrawal_event	Adult	1	0.993344	-3.79081	0.00641551	1.64617	0.993344	NA	NA	NA	0	NA	NA	NA	1	6542121	6585954	6542120	6585953	0	6542120	43833
VALERIANA OFFICINALIS	Non_withdrawal_event	Adult	1	0.993344	-3.79081	0.00641551	1.64617	0.993344	NA	NA	NA	0	NA	NA	NA	1	6542121	6585954	6542120	6585953	0	6542120	43833
ACER RUBRUM POLLENACER SACCHARINUM POLLEN_ACER SACCHARUM POLLEN	Non_withdrawal_event	Adult	1	0.993344	-3.79081	0.00641551	1.64617	0.993344	NA	NA	NA	0	NA	NA	NA	1	6542121	6585954	6542120	6585953	0	6542120	43833
ACETAMINOPHEN DEXTROMETHORPHAN	Non_withdrawal_event	Adult	1	0.993344	-3.79081	0.00641551	1.64617	0.993344	NA	NA	NA	0	NA	NA	NA	1	6542121	6585954	6542120	6585953	0	6542120	43833
ACETAMINOPHENBOS TAURUS GALLSTONE_CAFFEINE\CHLORPHENIRAMINE	Non_withdrawal_event	Adult	1	0.993344	-3.79081	0.00641551	1.64617	0.993344	NA	NA	NA	0	NA	NA	NA	1	6542121	6585954	6542120	6585953	0	6542120	43833
ACETONEBORIC ACID_RESORCINOL	Non_withdrawal_event	Adult	1	0.993344	-3.79081	0.00641551	1.64617	0.993344	NA	NA	NA	0	NA	NA	NA	1	6542121	6585954	6542120	6585953	0	6542120	43833
ACTIVATED CHARCOALSORBITOL	Non_withdrawal_event	Adult	1	0.993344	-3.79081	0.00641551	1.64617	0.993344	NA	NA	NA	0	NA	NA	NA	1	6542121	6585954	6542120	6585953	0	6542120	43833
ADDERAL AMPHETAMINE , AMPHETAMINE , DEXTROAMPHETAM	Non_withdrawal_event	Adult	1	0.993344	-3.79081	0.00641551	1.64617	0.993344	NA	NA	NA	0	NA	NA	NA	1	6542121	6585954	6542120	6585953	0	6542120	43833
ADRENALIN NASAL_	Non_withdrawal_event	Adult	1	0.993344	-3.79081	0.00641551	1.64617	0.993344	NA	NA	NA	0	NA	NA	NA	1	6542121	6585954	6542120	6585953	0	6542120	43833
ALBUTEROL SULFALE	Non_withdrawal_event	Adult	1	0.993344	-3.79081	0.00641551	1.64617	0.993344	NA	NA	NA	0	NA	NA	NA	1	6542121	6585954	6542120	6585953	0	6542120	43833
ALLEGRAD_/	Non_withdrawal_event	Adult	1	0.993344	-3.79081	0.00641551	1.64617	0.993344	NA	NA	NA	0	NA	NA	NA	1	6542121	6585954	6542120	6585953	0	6542120	43833
ALLERCLEAR KIRKLAND	Non_withdrawal_event	Adult	1	0.993344	-3.79081	0.00641551	1.64617	0.993344	NA	NA	NA	0	NA	NA	NA	1	6542121	6585954	6542120	6585953	0	6542120	43833
ALLERGEN EXTRACT	Non_withdrawal_event	Adult	1	0.993344	-3.79081	0.00641551	1.64617	0.993344	NA	NA	NA	0	NA	NA	NA	1	6542121	6585954	6542120	6585953	0	6542120	43833
ALLERJECT	Non_withdrawal_event	Adult	1	0.993344	-3.79081	0.00641551	1.64617	0.993344	NA	NA	NA	0	NA	NA	NA	1	6542121	6585954	6542120	6585953	0	6542120	43833
ALLERTEC KIRKLAND SIGNATURE	Non_withdrawal_event	Adult	1	0.993344	-3.79081	0.00641551	1.64617	0.993344	NA	NA	NA	0	NA	NA	NA	1	6542121	6585954	6542120	6585953	0	6542120	43833
ALPHA.-TOCOPHEROL, DL-_ERGOCALCIFEROL\PHYTONADIONE\VITAMIN	Non_withdrawal_event	Adult	1	0.993344	-3.79081	0.00641551	1.64617	0.993344	NA	NA	NA	0	NA	NA	NA	1	6542121	6585954	6542120	6585953	0	6542120	43833
ALPROLIX	Non_withdrawal_event	Adult	1	0.993344	-3.79081	0.00641551	1.64617	0.993344	NA	NA	NA	0	NA	NA	NA	1	6542121	6585954	6542120	6585953	0	6542120	43833
ALQUEN	Non_withdrawal_event	Adult	1	0.993344	-3.79081	0.00641551	1.64617	0.993344	NA	NA	NA	0	NA	NA	NA	1	6542121	6585954	6542120	6585953	0	6542120	43833
AMOXICILLINSULBACTAM	Non_withdrawal_event	Adult	1	0.993344	-3.79081	0.00641551	1.64617	0.993344	NA	NA	NA	0	NA	NA	NA	1	6542121	6585954	6542120	6585953	0	6542120	43833
AMOXYPEN	Non_withdrawal_event	Adult	1	0.993344	-3.79081	0.00641551	1.64617	0.993344	NA	NA	NA	0	NA	NA	NA	1	6542121	6585954	6542120	6585953	0	6542120	43833
AMPHETAMINE MIXED	Non_withdrawal_event	Adult	1	0.993344	-3.79081	0.00641551	1.64617	0.993344	NA	NA	NA	0	NA	NA	NA	1	6542121	6585954	6542120	6585953	0	6542120	43833
ANISODAMINE	Non_withdrawal_event	Adult	1	0.993344	-3.79081	0.00641551	1.64617	0.993344	NA	NA	NA	0	NA	NA	NA	1	6542121	6585954	6542120	6585953	0	6542120	43833
ANNACA	Non_withdrawal_event	Adult	1	0.993344	-3.79081	0.00641551	1.64617	0.993344	NA	NA	NA	0	NA	NA	NA	1	6542121	6585954	6542120	6585953	0	6542120	43833
ANTI TUBERCULOSIS MEDICATION	Non_withdrawal_event	Adult	1	0.993344	-3.79081	0.00641551	1.64617	0.993344	NA	NA	NA	0	NA	NA	NA	1	6542121	6585954	6542120	6585953	0	6542120	43833
ANTICD MONOCLONAL ANTIBODY	Non_withdrawal_event	Adult	1	0.993344	-3.79081	0.00641551	1.64617	0.993344	NA	NA	NA	0	NA	NA	NA	1	6542121	6585954	6542120	6585953	0	6542120	43833
ANTIPYRINELIDOCAINE	Non_withdrawal_event	Adult	1	0.993344	-3.79081	0.00641551	1.64617	0.993344	NA	NA	NA	0	NA	NA	NA	1	6542121	6585954	6542120	6585953	0	6542120	43833
ANTITUMOR NECROSIS FACTOR MONOCLON. ANTIBODY (ANTI-TUMOR NECROSIS FAC	Non_withdrawal_event	Adult	1	0.993344	-3.79081	0.00641551	1.64617	0.993344	NA	NA	NA	0	NA	NA	NA	1	6542121	6585954	6542120	6585953	0	6542120	43833
ANYRUME	Non_withdrawal_event	Adult	1	0.993344	-3.79081	0.00641551	1.64617	0.993344	NA	NA	NA	0	NA	NA	NA	1	6542121	6585954	6542120	6585953	0	6542120	43833
APRODINE	Non_withdrawal_event	Adult	1	0.993344	-3.79081	0.00641551	1.64617	0.993344	NA	NA	NA	0	NA	NA	NA	1	6542121	6585954	6542120	6585953	0	6542120	43833
ATOPICA	Non_withdrawal_event	Adult	1	0.993344	-3.79081	0.00641551	1.64617	0.993344	NA	NA	NA	0	NA	NA	NA	1	6542121	6585954	6542120	6585953	0	6542120	43833
ATROPA BELLADONNA	Non_withdrawal_event	Adult	1	0.993344	-3.79081	0.00641551	1.64617	0.993344	NA	NA	NA	0	NA	NA	NA	1	6542121	6585954	6542120	6585953	0	6542120	43833
BENODIAZEPINE DERIVATIVES	Non_withdrawal_event	Adult	1	0.993344	-3.79081	0.00641551	1.64617	0.993344	NA	NA	NA	0	NA	NA	NA	1	6542121	6585954	6542120	6585953	0	6542120	43833
BENZETACIL	Non_withdrawal_event	Adult	1	0.993344	-3.79081	0.00641551	1.64617	0.993344	NA	NA	NA	0	NA	NA	NA	1	6542121	6585954	6542120	6585953	0	6542120	43833
BENZONATATE PRODUCT	Non_withdrawal_event	Adult	1	0.993344	-3.79081	0.00641551	1.64617	0.993344	NA	NA	NA	0	NA	NA	NA	1	6542121	6585954	6542120	6585953	0	6542120	43833
BESPAR	Non_withdrawal_event	Adult	1	0.993344	-3.79081	0.00641551	1.64617	0.993344	NA	NA	NA	0	NA	NA	NA	1	6542121	6585954	6542120	6585953	0	6542120	43833
BLACK WIDOW SPIDER IMMUNE GLOBULIN ANTIVENINSERUM, HORSE_WATER	Non_withdrawal_event	Adult	1	0.993344	-3.79081	0.00641551	1.64617	0.993344	NA	NA	NA	0	NA	NA	NA	1	6542121	6585954	6542120	6585953	0	6542120	43833
CAFFEINECHLORPHENIRAMINE_DIHYDROCODEINE \METHYLEPHEDRINE , -	Non_withdrawal_event	Adult	1	0.993344	-3.79081	0.00641551	1.64617	0.993344	NA	NA	NA	0	NA	NA	NA	1	6542121	6585954	6542120	6585953	0	6542120	43833
CAFFEINEDIMENHYDRINATE	Non_withdrawal_event	Adult	1	0.993344	-3.79081	0.00641551	1.64617	0.993344	NA	NA	NA	0	NA	NA	NA	1	6542121	6585954	6542120	6585953	0	6542120	43833
CAFFEINETHIAMINE MONONITRATE	Non_withdrawal_event	Adult	1	0.993344	-3.79081	0.00641551	1.64617	0.993344	NA	NA	NA	0	NA	NA	NA	1	6542121	6585954	6542120	6585953	0	6542120	43833
CALSIL	Non_withdrawal_event	Adult	1	0.993344	-3.79081	0.00641551	1.64617	0.993344	NA	NA	NA	0	NA	NA	NA	1	6542121	6585954	6542120	6585953	0	6542120	43833
CAMPHOR_MENTHOL LOTION	Non_withdrawal_event	Adult	1	0.993344	-3.79081	0.00641551	1.64617	0.993344	NA	NA	NA	0	NA	NA	NA	1	6542121	6585954	6542120	6585953	0	6542120	43833
CANNABIDIOLHERBALS_MENTHOL	Non_withdrawal_event	Adult	1	0.993344	-3.79081	0.00641551	1.64617	0.993344	NA	NA	NA	0	NA	NA	NA	1	6542121	6585954	6542120	6585953	0	6542120	43833
CANTHARIDINPODOPHYLLUM_SALICYLIC ACID	Non_withdrawal_event	Adult	1	0.993344	-3.79081	0.00641551	1.64617	0.993344	NA	NA	NA	0	NA	NA	NA	1	6542121	6585954	6542120	6585953	0	6542120	43833
CAPROCIN	Non_withdrawal_event	Adult	1	0.993344	-3.79081	0.00641551	1.64617	0.993344	NA	NA	NA	0	NA	NA	NA	1	6542121	6585954	6542120	6585953	0	6542120	43833
CARBABETA ^BETAPHARM^	Non_withdrawal_event	Adult	1	0.993344	-3.79081	0.00641551	1.64617	0.993344	NA	NA	NA	0	NA	NA	NA	1	6542121	6585954	6542120	6585953	0	6542120	43833
CEFALOTIN	Non_withdrawal_event	Adult	1	0.993344	-3.79081	0.00641551	1.64617	0.993344	NA	NA	NA	0	NA	NA	NA	1	6542121	6585954	6542120	6585953	0	6542120	43833
CEFAMEZOL	Non_withdrawal_event	Adult	1	0.993344	-3.79081	0.00641551	1.64617	0.993344	NA	NA	NA	0	NA	NA	NA	1	6542121	6585954	6542120	6585953	0	6542120	43833
CELL TRANSPLANT	Non_withdrawal_event	Adult	1	0.993344	-3.79081	0.00641551	1.64617	0.993344	NA	NA	NA	0	NA	NA	NA	1	6542121	6585954	6542120	6585953	0	6542120	43833
CHLORPHENIRAMINE WHYDROCODONE	Non_withdrawal_event	Adult	1	0.993344	-3.79081	0.00641551	1.64617	0.993344	NA	NA	NA	0	NA	NA	NA	1	6542121	6585954	6542120	6585953	0	6542120	43833
CHLORPHENIRAMINEPHENYLEPHRINE	Non_withdrawal_event	Adult	1	0.993344	-3.79081	0.00641551	1.64617	0.993344	NA	NA	NA	0	NA	NA	NA	1	6542121	6585954	6542120	6585953	0	6542120	43833
CLADOSPORIUM HERBARUM	Non_withdrawal_event	Adult	1	0.993344	-3.79081	0.00641551	1.64617	0.993344	NA	NA	NA	0	NA	NA	NA	1	6542121	6585954	6542120	6585953	0	6542120	43833
CLINDAMYCIN RX 2	Non_withdrawal_event	Adult	1	0.993344	-3.79081	0.00641551	1.64617	0.993344	NA	NA	NA	0	NA	NA	NA	1	6542121	6585954	6542120	6585953	0	6542120	43833
CLOSTRIDIUM TETANI TOXOID ANTIGEN CORYNEBACTERIUM DIPHTHERIAE TOXOID ANTIGEN (FORMALDEHYDE INACTIVATED)_DIPHTHERIA AND TETANUS TOXOIDS ADSORBED	Non_withdrawal_event	Adult	1	0.993344	-3.79081	0.00641551	1.64617	0.993344	NA	NA	NA	0	NA	NA	NA	1	6542121	6585954	6542120	6585953	0	6542120	43833
CLOTRIMAZOL	Non_withdrawal_event	Adult	1	0.993344	-3.79081	0.00641551	1.64617	0.993344	NA	NA	NA	0	NA	NA	NA	1	6542121	6585954	6542120	6585953	0	6542120	43833
COLCHICINE COLCHICINE) ,	Non_withdrawal_event	Adult	1	0.993344	-3.79081	0.00641551	1.64617	0.993344	NA	NA	NA	0	NA	NA	NA	1	6542121	6585954	6542120	6585953	0	6542120	43833
COLPRONE	Non_withdrawal_event	Adult	1	0.993344	-3.79081	0.00641551	1.64617	0.993344	NA	NA	NA	0	NA	NA	NA	1	6542121	6585954	6542120	6585953	0	6542120	43833
CREAMS	Non_withdrawal_event	Adult	1	0.993344	-3.79081	0.00641551	1.64617	0.993344	NA	NA	NA	0	NA	NA	NA	1	6542121	6585954	6542120	6585953	0	6542120	43833
CYCLODEXTRINS	Non_withdrawal_event	Adult	1	0.993344	-3.79081	0.00641551	1.64617	0.993344	NA	NA	NA	0	NA	NA	NA	1	6542121	6585954	6542120	6585953	0	6542120	43833
DALSY	Non_withdrawal_event	Adult	1	0.993344	-3.79081	0.00641551	1.64617	0.993344	NA	NA	NA	0	NA	NA	NA	1	6542121	6585954	6542120	6585953	0	6542120	43833
DEPAKINE ENTERIC	Non_withdrawal_event	Adult	1	0.993344	-3.79081	0.00641551	1.64617	0.993344	NA	NA	NA	0	NA	NA	NA	1	6542121	6585954	6542120	6585953	0	6542120	43833
DEXTROMETHORPHANPSEUDOEPHEDRINE	Non_withdrawal_event	Adult	1	0.993344	-3.79081	0.00641551	1.64617	0.993344	NA	NA	NA	0	NA	NA	NA	1	6542121	6585954	6542120	6585953	0	6542120	43833
DEXTROMETHORPHAN_CHLORPHENIRAMINE	Non_withdrawal_event	Adult	1	0.993344	-3.79081	0.00641551	1.64617	0.993344	NA	NA	NA	0	NA	NA	NA	1	6542121	6585954	6542120	6585953	0	6542120	43833
DICLO	Non_withdrawal_event	Adult	1	0.993344	-3.79081	0.00641551	1.64617	0.993344	NA	NA	NA	0	NA	NA	NA	1	6542121	6585954	6542120	6585953	0	6542120	43833
DICLOCIL CAPS	Non_withdrawal_event	Adult	1	0.993344	-3.79081	0.00641551	1.64617	0.993344	NA	NA	NA	0	NA	NA	NA	1	6542121	6585954	6542120	6585953	0	6542120	43833
DIMETHICONEMINERAL OIL	Non_withdrawal_event	Adult	1	0.993344	-3.79081	0.00641551	1.64617	0.993344	NA	NA	NA	0	NA	NA	NA	1	6542121	6585954	6542120	6585953	0	6542120	43833
DOUBLE ANTIBIOTIC ALPH	Non_withdrawal_event	Adult	1	0.993344	-3.79081	0.00641551	1.64617	0.993344	NA	NA	NA	0	NA	NA	NA	1	6542121	6585954	6542120	6585953	0	6542120	43833
DUAC AKNE CLINDAMYCIN_BENZOYL PEROXIDE) (BENZO	Non_withdrawal_event	Adult	1	0.993344	-3.79081	0.00641551	1.64617	0.993344	NA	NA	NA	0	NA	NA	NA	1	6542121	6585954	6542120	6585953	0	6542120	43833
DYCLONINE HYDROCHLORIDEMENTHOL	Non_withdrawal_event	Adult	1	0.993344	-3.79081	0.00641551	1.64617	0.993344	NA	NA	NA	0	NA	NA	NA	1	6542121	6585954	6542120	6585953	0	6542120	43833
ECONOCHLOR	Non_withdrawal_event	Adult	1	0.993344	-3.79081	0.00641551	1.64617	0.993344	NA	NA	NA	0	NA	NA	NA	1	6542121	6585954	6542120	6585953	0	6542120	43833
ELECTROLYTES NOSSODIUM	Non_withdrawal_event	Adult	1	0.993344	-3.79081	0.00641551	1.64617	0.993344	NA	NA	NA	0	NA	NA	NA	1	6542121	6585954	6542120	6585953	0	6542120	43833
ENAHEXAL COMP	Non_withdrawal_event	Adult	1	0.993344	-3.79081	0.00641551	1.64617	0.993344	NA	NA	NA	0	NA	NA	NA	1	6542121	6585954	6542120	6585953	0	6542120	43833
ENDOXAN OMHULDE OMHULDE TABLETTEN	Non_withdrawal_event	Adult	1	0.993344	-3.79081	0.00641551	1.64617	0.993344	NA	NA	NA	0	NA	NA	NA	1	6542121	6585954	6542120	6585953	0	6542120	43833
ENDOXANA	Non_withdrawal_event	Adult	1	0.993344	-3.79081	0.00641551	1.64617	0.993344	NA	NA	NA	0	NA	NA	NA	1	6542121	6585954	6542120	6585953	0	6542120	43833
EPOCELIN	Non_withdrawal_event	Adult	1	0.993344	-3.79081	0.00641551	1.64617	0.993344	NA	NA	NA	0	NA	NA	NA	1	6542121	6585954	6542120	6585953	0	6542120	43833
EQUISETUM ARVENSE	Non_withdrawal_event	Adult	1	0.993344	-3.79081	0.00641551	1.64617	0.993344	NA	NA	NA	0	NA	NA	NA	1	6542121	6585954	6542120	6585953	0	6542120	43833
ESTROGENS CONJUGATED_PROGESTERONE	Non_withdrawal_event	Adult	1	0.993344	-3.79081	0.00641551	1.64617	0.993344	NA	NA	NA	0	NA	NA	NA	1	6542121	6585954	6542120	6585953	0	6542120	43833
ETHINYLESTRADIOL WNORETHINDRONE	Non_withdrawal_event	Adult	1	0.993344	-3.79081	0.00641551	1.64617	0.993344	NA	NA	NA	0	NA	NA	NA	1	6542121	6585954	6542120	6585953	0	6542120	43833
EXCEDRYN	Non_withdrawal_event	Adult	1	0.993344	-3.79081	0.00641551	1.64617	0.993344	NA	NA	NA	0	NA	NA	NA	1	6542121	6585954	6542120	6585953	0	6542120	43833
FEMINAC	Non_withdrawal_event	Adult	1	0.993344	-3.79081	0.00641551	1.64617	0.993344	NA	NA	NA	0	NA	NA	NA	1	6542121	6585954	6542120	6585953	0	6542120	43833
FLIXONASE AQUEOUS NASAL SPRAY	Non_withdrawal_event	Adult	1	0.993344	-3.79081	0.00641551	1.64617	0.993344	NA	NA	NA	0	NA	NA	NA	1	6542121	6585954	6542120	6585953	0	6542120	43833
FLUOCINOLONE ACETONIDENEOMYCIN_POLYMYXIN B SULFATE	Non_withdrawal_event	Adult	1	0.993344	-3.79081	0.00641551	1.64617	0.993344	NA	NA	NA	0	NA	NA	NA	1	6542121	6585954	6542120	6585953	0	6542120	43833
FOLATE SUPPLEMENT	Non_withdrawal_event	Adult	1	0.993344	-3.79081	0.00641551	1.64617	0.993344	NA	NA	NA	0	NA	NA	NA	1	6542121	6585954	6542120	6585953	0	6542120	43833
FPBGSODIUM ,	Non_withdrawal_event	Adult	1	0.993344	-3.79081	0.00641551	1.64617	0.993344	NA	NA	NA	0	NA	NA	NA	1	6542121	6585954	6542120	6585953	0	6542120	43833
FULCIN	Non_withdrawal_event	Adult	1	0.993344	-3.79081	0.00641551	1.64617	0.993344	NA	NA	NA	0	NA	NA	NA	1	6542121	6585954	6542120	6585953	0	6542120	43833
GELOMYRTOL	Non_withdrawal_event	Adult	1	0.993344	-3.79081	0.00641551	1.64617	0.993344	NA	NA	NA	0	NA	NA	NA	1	6542121	6585954	6542120	6585953	0	6542120	43833
GRISACTIN	Non_withdrawal_event	Adult	1	0.993344	-3.79081	0.00641551	1.64617	0.993344	NA	NA	NA	0	NA	NA	NA	1	6542121	6585954	6542120	6585953	0	6542120	43833
HEAVY BUPIVACAINE	Non_withdrawal_event	Adult	1	0.993344	-3.79081	0.00641551	1.64617	0.993344	NA	NA	NA	0	NA	NA	NA	1	6542121	6585954	6542120	6585953	0	6542120	43833
HEAVY METAL	Non_withdrawal_event	Adult	1	0.993344	-3.79081	0.00641551	1.64617	0.993344	NA	NA	NA	0	NA	NA	NA	1	6542121	6585954	6542120	6585953	0	6542120	43833
HEDERA HELIX FLOWERING TWIG	Non_withdrawal_event	Adult	1	0.993344	-3.79081	0.00641551	1.64617	0.993344	NA	NA	NA	0	NA	NA	NA	1	6542121	6585954	6542120	6585953	0	6542120	43833
HEDERA HELIX FLOWERING TWIGHERBALS	Non_withdrawal_event	Adult	1	0.993344	-3.79081	0.00641551	1.64617	0.993344	NA	NA	NA	0	NA	NA	NA	1	6542121	6585954	6542120	6585953	0	6542120	43833
HERBALSHOMEOPATHICS_GOLDENSEAL	Non_withdrawal_event	Adult	1	0.993344	-3.79081	0.00641551	1.64617	0.993344	NA	NA	NA	0	NA	NA	NA	1	6542121	6585954	6542120	6585953	0	6542120	43833
HGH	Non_withdrawal_event	Adult	1	0.993344	-3.79081	0.00641551	1.64617	0.993344	NA	NA	NA	0	NA	NA	NA	1	6542121	6585954	6542120	6585953	0	6542120	43833
HPN	Non_withdrawal_event	Adult	1	0.993344	-3.79081	0.00641551	1.64617	0.993344	NA	NA	NA	0	NA	NA	NA	1	6542121	6585954	6542120	6585953	0	6542120	43833
HUMAN BLOOD CELLS	Non_withdrawal_event	Adult	1	0.993344	-3.79081	0.00641551	1.64617	0.993344	NA	NA	NA	0	NA	NA	NA	1	6542121	6585954	6542120	6585953	0	6542120	43833
INFLUENZA HN1 VACCINE	Non_withdrawal_event	Adult	1	0.993344	-3.79081	0.00641551	1.64617	0.993344	NA	NA	NA	0	NA	NA	NA	1	6542121	6585954	6542120	6585953	0	6542120	43833
IONPOLYSACCHARIDES_STARCH\TALC	Non_withdrawal_event	Adult	1	0.993344	-3.79081	0.00641551	1.64617	0.993344	NA	NA	NA	0	NA	NA	NA	1	6542121	6585954	6542120	6585953	0	6542120	43833
LAMOTRIX	Non_withdrawal_event	Adult	1	0.993344	-3.79081	0.00641551	1.64617	0.993344	NA	NA	NA	0	NA	NA	NA	1	6542121	6585954	6542120	6585953	0	6542120	43833
LICE SHAMPOO PERRIGO	Non_withdrawal_event	Adult	1	0.993344	-3.79081	0.00641551	1.64617	0.993344	NA	NA	NA	0	NA	NA	NA	1	6542121	6585954	6542120	6585953	0	6542120	43833
LIDOCAINE HYDROCHLORIDENAPHAZOLINE	Non_withdrawal_event	Adult	1	0.993344	-3.79081	0.00641551	1.64617	0.993344	NA	NA	NA	0	NA	NA	NA	1	6542121	6585954	6542120	6585953	0	6542120	43833
LITHIUMCARBONAAT PCH	Non_withdrawal_event	Adult	1	0.993344	-3.79081	0.00641551	1.64617	0.993344	NA	NA	NA	0	NA	NA	NA	1	6542121	6585954	6542120	6585953	0	6542120	43833
LOCAL ANESTHETIC	Non_withdrawal_event	Adult	1	0.993344	-3.79081	0.00641551	1.64617	0.993344	NA	NA	NA	0	NA	NA	NA	1	6542121	6585954	6542120	6585953	0	6542120	43833
LUBRIDERM SHEACOCOA BUTTER	Non_withdrawal_event	Adult	1	0.993344	-3.79081	0.00641551	1.64617	0.993344	NA	NA	NA	0	NA	NA	NA	1	6542121	6585954	6542120	6585953	0	6542120	43833
MAALOX_	Non_withdrawal_event	Adult	1	0.993344	-3.79081	0.00641551	1.64617	0.993344	NA	NA	NA	0	NA	NA	NA	1	6542121	6585954	6542120	6585953	0	6542120	43833
MAGNESIUM OXIDEPYRIDOXINE	Non_withdrawal_event	Adult	1	0.993344	-3.79081	0.00641551	1.64617	0.993344	NA	NA	NA	0	NA	NA	NA	1	6542121	6585954	6542120	6585953	0	6542120	43833
MCKESSON LUBRICATING JELLY	Non_withdrawal_event	Adult	1	0.993344	-3.79081	0.00641551	1.64617	0.993344	NA	NA	NA	0	NA	NA	NA	1	6542121	6585954	6542120	6585953	0	6542120	43833
MEROPENUM	Non_withdrawal_event	Adult	1	0.993344	-3.79081	0.00641551	1.64617	0.993344	NA	NA	NA	0	NA	NA	NA	1	6542121	6585954	6542120	6585953	0	6542120	43833
MEXILETINE MEXILETINE- )	Non_withdrawal_event	Adult	1	0.993344	-3.79081	0.00641551	1.64617	0.993344	NA	NA	NA	0	NA	NA	NA	1	6542121	6585954	6542120	6585953	0	6542120	43833
MOLGRAMOSTIM	Non_withdrawal_event	Adult	1	0.993344	-3.79081	0.00641551	1.64617	0.993344	NA	NA	NA	0	NA	NA	NA	1	6542121	6585954	6542120	6585953	0	6542120	43833
MUMPS VIRUS STRAIN B LEVEL JERYL LYNN LIVE ANTIGEN	Non_withdrawal_event	Adult	1	0.993344	-3.79081	0.00641551	1.64617	0.993344	NA	NA	NA	0	NA	NA	NA	1	6542121	6585954	6542120	6585953	0	6542120	43833
MYOCALM	Non_withdrawal_event	Adult	1	0.993344	-3.79081	0.00641551	1.64617	0.993344	NA	NA	NA	0	NA	NA	NA	1	6542121	6585954	6542120	6585953	0	6542120	43833
NATURETTI	Non_withdrawal_event	Adult	1	0.993344	-3.79081	0.00641551	1.64617	0.993344	NA	NA	NA	0	NA	NA	NA	1	6542121	6585954	6542120	6585953	0	6542120	43833
NEOSTIGMINE METHLYSULFATE	Non_withdrawal_event	Adult	1	0.993344	-3.79081	0.00641551	1.64617	0.993344	NA	NA	NA	0	NA	NA	NA	1	6542121	6585954	6542120	6585953	0	6542120	43833
NIGHTIME COLD	Non_withdrawal_event	Adult	1	0.993344	-3.79081	0.00641551	1.64617	0.993344	NA	NA	NA	0	NA	NA	NA	1	6542121	6585954	6542120	6585953	0	6542120	43833
NIGHTTIME COLD MEDICATION	Non_withdrawal_event	Adult	1	0.993344	-3.79081	0.00641551	1.64617	0.993344	NA	NA	NA	0	NA	NA	NA	1	6542121	6585954	6542120	6585953	0	6542120	43833
NOIAFREN	Non_withdrawal_event	Adult	1	0.993344	-3.79081	0.00641551	1.64617	0.993344	NA	NA	NA	0	NA	NA	NA	1	6542121	6585954	6542120	6585953	0	6542120	43833
NORINYL_50 21DAY	Non_withdrawal_event	Adult	1	0.993344	-3.79081	0.00641551	1.64617	0.993344	NA	NA	NA	0	NA	NA	NA	1	6542121	6585954	6542120	6585953	0	6542120	43833
NUVA RING MERCK	Non_withdrawal_event	Adult	1	0.993344	-3.79081	0.00641551	1.64617	0.993344	NA	NA	NA	0	NA	NA	NA	1	6542121	6585954	6542120	6585953	0	6542120	43833
OCTISALATEOCTOCRYLENE_ZINC	Non_withdrawal_event	Adult	1	0.993344	-3.79081	0.00641551	1.64617	0.993344	NA	NA	NA	0	NA	NA	NA	1	6542121	6585954	6542120	6585953	0	6542120	43833
OMNIPOD INSULIN PUMP	Non_withdrawal_event	Adult	1	0.993344	-3.79081	0.00641551	1.64617	0.993344	NA	NA	NA	0	NA	NA	NA	1	6542121	6585954	6542120	6585953	0	6542120	43833
ORAPENEM	Non_withdrawal_event	Adult	1	0.993344	-3.79081	0.00641551	1.64617	0.993344	NA	NA	NA	0	NA	NA	NA	1	6542121	6585954	6542120	6585953	0	6542120	43833
PANAX NOTOGINSENG ROOT	Non_withdrawal_event	Adult	1	0.993344	-3.79081	0.00641551	1.64617	0.993344	NA	NA	NA	0	NA	NA	NA	1	6542121	6585954	6542120	6585953	0	6542120	43833
PEMIROLAST	Non_withdrawal_event	Adult	1	0.993344	-3.79081	0.00641551	1.64617	0.993344	NA	NA	NA	0	NA	NA	NA	1	6542121	6585954	6542120	6585953	0	6542120	43833
PENICILLIN G PROCAINEPENICILLIN G	Non_withdrawal_event	Adult	1	0.993344	-3.79081	0.00641551	1.64617	0.993344	NA	NA	NA	0	NA	NA	NA	1	6542121	6585954	6542120	6585953	0	6542120	43833
PENTASA XTEND	Non_withdrawal_event	Adult	1	0.993344	-3.79081	0.00641551	1.64617	0.993344	NA	NA	NA	0	NA	NA	NA	1	6542121	6585954	6542120	6585953	0	6542120	43833
PHENOBARBITAL (PHENOBARBITAL ,	Non_withdrawal_event	Adult	1	0.993344	-3.79081	0.00641551	1.64617	0.993344	NA	NA	NA	0	NA	NA	NA	1	6542121	6585954	6542120	6585953	0	6542120	43833
PLASMA SUBSTITUTES_PERFUSION SOLUTIONS	Non_withdrawal_event	Adult	1	0.993344	-3.79081	0.00641551	1.64617	0.993344	NA	NA	NA	0	NA	NA	NA	1	6542121	6585954	6542120	6585953	0	6542120	43833
PLASMALYTE G5 VIAFLO POUR PERFUSION	Non_withdrawal_event	Adult	1	0.993344	-3.79081	0.00641551	1.64617	0.993344	NA	NA	NA	0	NA	NA	NA	1	6542121	6585954	6542120	6585953	0	6542120	43833
POTASSIUMCHLORIDE	Non_withdrawal_event	Adult	1	0.993344	-3.79081	0.00641551	1.64617	0.993344	NA	NA	NA	0	NA	NA	NA	1	6542121	6585954	6542120	6585953	0	6542120	43833
PRIMACARE PRENATAL VITAMINS	Non_withdrawal_event	Adult	1	0.993344	-3.79081	0.00641551	1.64617	0.993344	NA	NA	NA	0	NA	NA	NA	1	6542121	6585954	6542120	6585953	0	6542120	43833
PROACTIV_CLEANSING BODY BAR	Non_withdrawal_event	Adult	1	0.993344	-3.79081	0.00641551	1.64617	0.993344	NA	NA	NA	0	NA	NA	NA	1	6542121	6585954	6542120	6585953	0	6542120	43833
PROCYSBI DELAYEDRELEASE	Non_withdrawal_event	Adult	1	0.993344	-3.79081	0.00641551	1.64617	0.993344	NA	NA	NA	0	NA	NA	NA	1	6542121	6585954	6542120	6585953	0	6542120	43833
PULMISON	Non_withdrawal_event	Adult	1	0.993344	-3.79081	0.00641551	1.64617	0.993344	NA	NA	NA	0	NA	NA	NA	1	6542121	6585954	6542120	6585953	0	6542120	43833
QPAP INFANTS	Non_withdrawal_event	Adult	1	0.993344	-3.79081	0.00641551	1.64617	0.993344	NA	NA	NA	0	NA	NA	NA	1	6542121	6585954	6542120	6585953	0	6542120	43833
QUERCUS ALBA POLLEN	Non_withdrawal_event	Adult	1	0.993344	-3.79081	0.00641551	1.64617	0.993344	NA	NA	NA	0	NA	NA	NA	1	6542121	6585954	6542120	6585953	0	6542120	43833
QUETIPAINE	Non_withdrawal_event	Adult	1	0.993344	-3.79081	0.00641551	1.64617	0.993344	NA	NA	NA	0	NA	NA	NA	1	6542121	6585954	6542120	6585953	0	6542120	43833
RAYZON	Non_withdrawal_event	Adult	1	0.993344	-3.79081	0.00641551	1.64617	0.993344	NA	NA	NA	0	NA	NA	NA	1	6542121	6585954	6542120	6585953	0	6542120	43833
RECOMBINANTE	Non_withdrawal_event	Adult	1	0.993344	-3.79081	0.00641551	1.64617	0.993344	NA	NA	NA	0	NA	NA	NA	1	6542121	6585954	6542120	6585953	0	6542120	43833
RISPERIDONE PATRIOT	Non_withdrawal_event	Adult	1	0.993344	-3.79081	0.00641551	1.64617	0.993344	NA	NA	NA	0	NA	NA	NA	1	6542121	6585954	6542120	6585953	0	6542120	43833
RIVIPANSEL	Non_withdrawal_event	Adult	1	0.993344	-3.79081	0.00641551	1.64617	0.993344	NA	NA	NA	0	NA	NA	NA	1	6542121	6585954	6542120	6585953	0	6542120	43833
SCITROPIN	Non_withdrawal_event	Adult	1	0.993344	-3.79081	0.00641551	1.64617	0.993344	NA	NA	NA	0	NA	NA	NA	1	6542121	6585954	6542120	6585953	0	6542120	43833
SEVOFLURANE BAXTER MLML, LIQUIDE POUR PAR VAPEUR	Non_withdrawal_event	Adult	1	0.993344	-3.79081	0.00641551	1.64617	0.993344	NA	NA	NA	0	NA	NA	NA	1	6542121	6585954	6542120	6585953	0	6542120	43833
SOMATROPIN CARTRIDGE	Non_withdrawal_event	Adult	1	0.993344	-3.79081	0.00641551	1.64617	0.993344	NA	NA	NA	0	NA	NA	NA	1	6542121	6585954	6542120	6585953	0	6542120	43833
SPIROCORT TURBUHALER	Non_withdrawal_event	Adult	1	0.993344	-3.79081	0.00641551	1.64617	0.993344	NA	NA	NA	0	NA	NA	NA	1	6542121	6585954	6542120	6585953	0	6542120	43833
STRYCHNOS NUXVOMICA SEED	Non_withdrawal_event	Adult	1	0.993344	-3.79081	0.00641551	1.64617	0.993344	NA	NA	NA	0	NA	NA	NA	1	6542121	6585954	6542120	6585953	0	6542120	43833
SULTAN TOPEX	Non_withdrawal_event	Adult	1	0.993344	-3.79081	0.00641551	1.64617	0.993344	NA	NA	NA	0	NA	NA	NA	1	6542121	6585954	6542120	6585953	0	6542120	43833
SYNALAR	Non_withdrawal_event	Adult	1	0.993344	-3.79081	0.00641551	1.64617	0.993344	NA	NA	NA	0	NA	NA	NA	1	6542121	6585954	6542120	6585953	0	6542120	43833
TDAP	Non_withdrawal_event	Adult	1	0.993344	-3.79081	0.00641551	1.64617	0.993344	NA	NA	NA	0	NA	NA	NA	1	6542121	6585954	6542120	6585953	0	6542120	43833
TENOFOVIR DISOPROXIL ,	Non_withdrawal_event	Adult	1	0.993344	-3.79081	0.00641551	1.64617	0.993344	NA	NA	NA	0	NA	NA	NA	1	6542121	6585954	6542120	6585953	0	6542120	43833
TERBASMIN TURBUHALER	Non_withdrawal_event	Adult	1	0.993344	-3.79081	0.00641551	1.64617	0.993344	NA	NA	NA	0	NA	NA	NA	1	6542121	6585954	6542120	6585953	0	6542120	43833
TESTLEFT FOREARM	Non_withdrawal_event	Adult	1	0.993344	-3.79081	0.00641551	1.64617	0.993344	NA	NA	NA	0	NA	NA	NA	1	6542121	6585954	6542120	6585953	0	6542120	43833
TING SPRAY	Non_withdrawal_event	Adult	1	0.993344	-3.79081	0.00641551	1.64617	0.993344	NA	NA	NA	0	NA	NA	NA	1	6542121	6585954	6542120	6585953	0	6542120	43833
TRAMADAL_ACETAMINOPHEN	Non_withdrawal_event	Adult	1	0.993344	-3.79081	0.00641551	1.64617	0.993344	NA	NA	NA	0	NA	NA	NA	1	6542121	6585954	6542120	6585953	0	6542120	43833
TREPILINE	Non_withdrawal_event	Adult	1	0.993344	-3.79081	0.00641551	1.64617	0.993344	NA	NA	NA	0	NA	NA	NA	1	6542121	6585954	6542120	6585953	0	6542120	43833
TRIAMINIC THIN STRIPS ALLERGY	Non_withdrawal_event	Adult	1	0.993344	-3.79081	0.00641551	1.64617	0.993344	NA	NA	NA	0	NA	NA	NA	1	6542121	6585954	6542120	6585953	0	6542120	43833
UPRIZING	Non_withdrawal_event	Adult	1	0.993344	-3.79081	0.00641551	1.64617	0.993344	NA	NA	NA	0	NA	NA	NA	1	6542121	6585954	6542120	6585953	0	6542120	43833
UROPAN	Non_withdrawal_event	Adult	1	0.993344	-3.79081	0.00641551	1.64617	0.993344	NA	NA	NA	0	NA	NA	NA	1	6542121	6585954	6542120	6585953	0	6542120	43833
VALERIANA	Non_withdrawal_event	Adult	1	0.993344	-3.79081	0.00641551	1.64617	0.993344	NA	NA	NA	0	NA	NA	NA	1	6542121	6585954	6542120	6585953	0	6542120	43833
VYVANASE	Non_withdrawal_event	Adult	1	0.993344	-3.79081	0.00641551	1.64617	0.993344	NA	NA	NA	0	NA	NA	NA	1	6542121	6585954	6542120	6585953	0	6542120	43833
YAZ_	Non_withdrawal_event	Adult	1	0.993344	-3.79081	0.00641551	1.64617	0.993344	NA	NA	NA	0	NA	NA	NA	1	6542121	6585954	6542120	6585953	0	6542120	43833
YELLOW SOFT PARAFFIN	Non_withdrawal_event	Adult	1	0.993344	-3.79081	0.00641551	1.64617	0.993344	NA	NA	NA	0	NA	NA	NA	1	6542121	6585954	6542120	6585953	0	6542120	43833
ZOLENDRONATE	Non_withdrawal_event	Adult	1	0.993344	-3.79081	0.00641551	1.64617	0.993344	NA	NA	NA	0	NA	NA	NA	1	6542121	6585954	6542120	6585953	0	6542120	43833
ZOLPIMIST	Non_withdrawal_event	Adult	1	0.993344	-3.79081	0.00641551	1.64617	0.993344	NA	NA	NA	0	NA	NA	NA	1	6542121	6585954	6542120	6585953	0	6542120	43833
_NEB	Non_withdrawal_event	Adult	1	0.993344	-3.79081	0.00641551	1.64617	0.993344	NA	NA	NA	0	NA	NA	NA	1	6542121	6585954	6542120	6585953	0	6542120	43833
% SODIUM BICARBONATE , U	Non_withdrawal_event	Adult	1	0.993344	-3.79081	0.00641551	1.64617	0.993344	NA	NA	NA	0	NA	NA	NA	1	6542121	6585954	6542120	6585953	0	6542120	43833
AB	Non_withdrawal_event	Adult	1	0.993344	-3.79081	0.00641551	1.64617	0.993344	NA	NA	NA	0	NA	NA	NA	1	6542121	6585954	6542120	6585953	0	6542120	43833
ABCIXMAB	Non_withdrawal_event	Adult	1	0.993344	-3.79081	0.00641551	1.64617	0.993344	NA	NA	NA	0	NA	NA	NA	1	6542121	6585954	6542120	6585953	0	6542120	43833
ACER SACCHARUM POLLENBETULA NIGRA POLLEN_CARYA OVATA POLLEN\FAGUS GRANDIFOLIA POLLEN\FRAXINUS AMERICANA POLLEN\JUGLANS NIGRA POLLEN\PLATANUS OCCIDENTALIS POLLEN\POPULUS DELTOIDES POLLEN\QUERCUS RUBRA POLLEN\SALIX NIGRA POLLEN\ULMUS AMERICANA POLLEN	Non_withdrawal_event	Adult	1	0.993344	-3.79081	0.00641551	1.64617	0.993344	NA	NA	NA	0	NA	NA	NA	1	6542121	6585954	6542120	6585953	0	6542120	43833
ACETAMINOPHENCHLORMEZANONE	Non_withdrawal_event	Adult	1	0.993344	-3.79081	0.00641551	1.64617	0.993344	NA	NA	NA	0	NA	NA	NA	1	6542121	6585954	6542120	6585953	0	6542120	43833
ACETAMINOPHENOPIOID AGONIST	Non_withdrawal_event	Adult	1	0.993344	-3.79081	0.00641551	1.64617	0.993344	NA	NA	NA	0	NA	NA	NA	1	6542121	6585954	6542120	6585953	0	6542120	43833
ACETAMINOPHENPAMABROM_PYRILAMINE	Non_withdrawal_event	Adult	1	0.993344	-3.79081	0.00641551	1.64617	0.993344	NA	NA	NA	0	NA	NA	NA	1	6542121	6585954	6542120	6585953	0	6542120	43833
ACETAMINOPHEN_PERRIGO	Non_withdrawal_event	Adult	1	0.993344	-3.79081	0.00641551	1.64617	0.993344	NA	NA	NA	0	NA	NA	NA	1	6542121	6585954	6542120	6585953	0	6542120	43833
ACETYLSALICYCLIC ACID	Non_withdrawal_event	Adult	1	0.993344	-3.79081	0.00641551	1.64617	0.993344	NA	NA	NA	0	NA	NA	NA	1	6542121	6585954	6542120	6585953	0	6542120	43833
ACONITE	Non_withdrawal_event	Adult	1	0.993344	-3.79081	0.00641551	1.64617	0.993344	NA	NA	NA	0	NA	NA	NA	1	6542121	6585954	6542120	6585953	0	6542120	43833
ACONITE TINCTUREBELLADONNA LEAF_CODEINE\ETHYLMORPHINE \POLYGALA TENUIFOLIA ROOT\ \SODIUM	Non_withdrawal_event	Adult	1	0.993344	-3.79081	0.00641551	1.64617	0.993344	NA	NA	NA	0	NA	NA	NA	1	6542121	6585954	6542120	6585953	0	6542120	43833
ADENOSINE_	Non_withdrawal_event	Adult	1	0.993344	-3.79081	0.00641551	1.64617	0.993344	NA	NA	NA	0	NA	NA	NA	1	6542121	6585954	6542120	6585953	0	6542120	43833
ADVANCED LISTERINE MOUTHWASH CITRUS	Non_withdrawal_event	Adult	1	0.993344	-3.79081	0.00641551	1.64617	0.993344	NA	NA	NA	0	NA	NA	NA	1	6542121	6585954	6542120	6585953	0	6542120	43833
AKSPRI	Non_withdrawal_event	Adult	1	0.993344	-3.79081	0.00641551	1.64617	0.993344	NA	NA	NA	0	NA	NA	NA	1	6542121	6585954	6542120	6585953	0	6542120	43833
ALATROFLOXACIN	Non_withdrawal_event	Adult	1	0.993344	-3.79081	0.00641551	1.64617	0.993344	NA	NA	NA	0	NA	NA	NA	1	6542121	6585954	6542120	6585953	0	6542120	43833
ALCOHOL SWABS TRIAD	Non_withdrawal_event	Adult	1	0.993344	-3.79081	0.00641551	1.64617	0.993344	NA	NA	NA	0	NA	NA	NA	1	6542121	6585954	6542120	6585953	0	6542120	43833
ALCOHOLIODINE_IODIDE	Non_withdrawal_event	Adult	1	0.993344	-3.79081	0.00641551	1.64617	0.993344	NA	NA	NA	0	NA	NA	NA	1	6542121	6585954	6542120	6585953	0	6542120	43833
ALDARA IMIQUIMOD)	Non_withdrawal_event	Adult	1	0.993344	-3.79081	0.00641551	1.64617	0.993344	NA	NA	NA	0	NA	NA	NA	1	6542121	6585954	6542120	6585953	0	6542120	43833
ALEFACEPT ASTELLAS	Non_withdrawal_event	Adult	1	0.993344	-3.79081	0.00641551	1.64617	0.993344	NA	NA	NA	0	NA	NA	NA	1	6542121	6585954	6542120	6585953	0	6542120	43833
ALENDRONATE_CHOLECALCIFEROL MSD	Non_withdrawal_event	Adult	1	0.993344	-3.79081	0.00641551	1.64617	0.993344	NA	NA	NA	0	NA	NA	NA	1	6542121	6585954	6542120	6585953	0	6542120	43833
ALGELDRATE	Non_withdrawal_event	Adult	1	0.993344	-3.79081	0.00641551	1.64617	0.993344	NA	NA	NA	0	NA	NA	NA	1	6542121	6585954	6542120	6585953	0	6542120	43833
ALGELDRATESODIUM ALGINATE	Non_withdrawal_event	Adult	1	0.993344	-3.79081	0.00641551	1.64617	0.993344	NA	NA	NA	0	NA	NA	NA	1	6542121	6585954	6542120	6585953	0	6542120	43833
ALGINIC ACID_ALUMINUM HYDROXIDE + MAGNESIUM ALGIN.AC+	Non_withdrawal_event	Adult	1	0.993344	-3.79081	0.00641551	1.64617	0.993344	NA	NA	NA	0	NA	NA	NA	1	6542121	6585954	6542120	6585953	0	6542120	43833
ALINAMINF	Non_withdrawal_event	Adult	1	0.993344	-3.79081	0.00641551	1.64617	0.993344	NA	NA	NA	0	NA	NA	NA	1	6542121	6585954	6542120	6585953	0	6542120	43833
ALKASELTZER MORNING RELIEF	Non_withdrawal_event	Adult	1	0.993344	-3.79081	0.00641551	1.64617	0.993344	NA	NA	NA	0	NA	NA	NA	1	6542121	6585954	6542120	6585953	0	6542120	43833
ALLERCLEAR	Non_withdrawal_event	Adult	1	0.993344	-3.79081	0.00641551	1.64617	0.993344	NA	NA	NA	0	NA	NA	NA	1	6542121	6585954	6542120	6585953	0	6542120	43833
ALLERGENIC EXTRACT GRASS	Non_withdrawal_event	Adult	1	0.993344	-3.79081	0.00641551	1.64617	0.993344	NA	NA	NA	0	NA	NA	NA	1	6542121	6585954	6542120	6585953	0	6542120	43833
ALLOTHER THERAPEUTIC PRODUCTS	Non_withdrawal_event	Adult	1	0.993344	-3.79081	0.00641551	1.64617	0.993344	NA	NA	NA	0	NA	NA	NA	1	6542121	6585954	6542120	6585953	0	6542120	43833
ALPHA GLUCOSIDASE INHIBITORS	Non_withdrawal_event	Adult	1	0.993344	-3.79081	0.00641551	1.64617	0.993344	NA	NA	NA	0	NA	NA	NA	1	6542121	6585954	6542120	6585953	0	6542120	43833
ALPHAINTERFERON	Non_withdrawal_event	Adult	1	0.993344	-3.79081	0.00641551	1.64617	0.993344	NA	NA	NA	0	NA	NA	NA	1	6542121	6585954	6542120	6585953	0	6542120	43833
ALTEPLASE VIAL GENENTECH	Non_withdrawal_event	Adult	1	0.993344	-3.79081	0.00641551	1.64617	0.993344	NA	NA	NA	0	NA	NA	NA	1	6542121	6585954	6542120	6585953	0	6542120	43833
ALUMINUM ZIRCONIUM OCTACHLOROHYDREX GLYALUMINUM ZIRCONIUM TRICHLOROHYDREX GLY	Non_withdrawal_event	Adult	1	0.993344	-3.79081	0.00641551	1.64617	0.993344	NA	NA	NA	0	NA	NA	NA	1	6542121	6585954	6542120	6585953	0	6542120	43833
AMEKRIN	Non_withdrawal_event	Adult	1	0.993344	-3.79081	0.00641551	1.64617	0.993344	NA	NA	NA	0	NA	NA	NA	1	6542121	6585954	6542120	6585953	0	6542120	43833
AMILODIPINE	Non_withdrawal_event	Adult	1	0.993344	-3.79081	0.00641551	1.64617	0.993344	NA	NA	NA	0	NA	NA	NA	1	6542121	6585954	6542120	6585953	0	6542120	43833
AMIODARONE BAXTER	Non_withdrawal_event	Adult	1	0.993344	-3.79081	0.00641551	1.64617	0.993344	NA	NA	NA	0	NA	NA	NA	1	6542121	6585954	6542120	6585953	0	6542120	43833
AMLOPIN	Non_withdrawal_event	Adult	1	0.993344	-3.79081	0.00641551	1.64617	0.993344	NA	NA	NA	0	NA	NA	NA	1	6542121	6585954	6542120	6585953	0	6542120	43833
AMLOR , )	Non_withdrawal_event	Adult	1	0.993344	-3.79081	0.00641551	1.64617	0.993344	NA	NA	NA	0	NA	NA	NA	1	6542121	6585954	6542120	6585953	0	6542120	43833
AMMONIUM GLYCYRRHIZATECYSTEINE	Non_withdrawal_event	Adult	1	0.993344	-3.79081	0.00641551	1.64617	0.993344	NA	NA	NA	0	NA	NA	NA	1	6542121	6585954	6542120	6585953	0	6542120	43833
AMMONIUM LACTATEHALOBETASOL	Non_withdrawal_event	Adult	1	0.993344	-3.79081	0.00641551	1.64617	0.993344	NA	NA	NA	0	NA	NA	NA	1	6542121	6585954	6542120	6585953	0	6542120	43833
AMOXICILLINA E ACIDO CLAVULANICO RANBAXY_COMPRESSE RIVESTI	Non_withdrawal_event	Adult	1	0.993344	-3.79081	0.00641551	1.64617	0.993344	NA	NA	NA	0	NA	NA	NA	1	6542121	6585954	6542120	6585953	0	6542120	43833
AMOXICILLINE_CLAVULANATE	Non_withdrawal_event	Adult	1	0.993344	-3.79081	0.00641551	1.64617	0.993344	NA	NA	NA	0	NA	NA	NA	1	6542121	6585954	6542120	6585953	0	6542120	43833
AMOXICLLIN_CLAVULANIC ACID	Non_withdrawal_event	Adult	1	0.993344	-3.79081	0.00641551	1.64617	0.993344	NA	NA	NA	0	NA	NA	NA	1	6542121	6585954	6542120	6585953	0	6542120	43833
AMOXILLIN	Non_withdrawal_event	Adult	1	0.993344	-3.79081	0.00641551	1.64617	0.993344	NA	NA	NA	0	NA	NA	NA	1	6542121	6585954	6542120	6585953	0	6542120	43833
AMOXIMEPHA	Non_withdrawal_event	Adult	1	0.993344	-3.79081	0.00641551	1.64617	0.993344	NA	NA	NA	0	NA	NA	NA	1	6542121	6585954	6542120	6585953	0	6542120	43833
ANASTROZOLO	Non_withdrawal_event	Adult	1	0.993344	-3.79081	0.00641551	1.64617	0.993344	NA	NA	NA	0	NA	NA	NA	1	6542121	6585954	6542120	6585953	0	6542120	43833
ANFRHO	Non_withdrawal_event	Adult	1	0.993344	-3.79081	0.00641551	1.64617	0.993344	NA	NA	NA	0	NA	NA	NA	1	6542121	6585954	6542120	6585953	0	6542120	43833
ANGIOTENSIN	Non_withdrawal_event	Adult	1	0.993344	-3.79081	0.00641551	1.64617	0.993344	NA	NA	NA	0	NA	NA	NA	1	6542121	6585954	6542120	6585953	0	6542120	43833
ANHYDROUS CITRIC ACIDSODIUM	Non_withdrawal_event	Adult	1	0.993344	-3.79081	0.00641551	1.64617	0.993344	NA	NA	NA	0	NA	NA	NA	1	6542121	6585954	6542120	6585953	0	6542120	43833
ANTIBIOITCS	Non_withdrawal_event	Adult	1	0.993344	-3.79081	0.00641551	1.64617	0.993344	NA	NA	NA	0	NA	NA	NA	1	6542121	6585954	6542120	6585953	0	6542120	43833
ANTIINFLAMMATORY AGENT	Non_withdrawal_event	Adult	1	0.993344	-3.79081	0.00641551	1.64617	0.993344	NA	NA	NA	0	NA	NA	NA	1	6542121	6585954	6542120	6585953	0	6542120	43833
ANTINEOPLASTIC_IMMUNOMODULATING AGENTS	Non_withdrawal_event	Adult	1	0.993344	-3.79081	0.00641551	1.64617	0.993344	NA	NA	NA	0	NA	NA	NA	1	6542121	6585954	6542120	6585953	0	6542120	43833
ANTISTAX BOEHRINGER INGELHEIM^	Non_withdrawal_event	Adult	1	0.993344	-3.79081	0.00641551	1.64617	0.993344	NA	NA	NA	0	NA	NA	NA	1	6542121	6585954	6542120	6585953	0	6542120	43833
APOLEFLUNOMIDE	Non_withdrawal_event	Adult	1	0.993344	-3.79081	0.00641551	1.64617	0.993344	NA	NA	NA	0	NA	NA	NA	1	6542121	6585954	6542120	6585953	0	6542120	43833
AQUAFRESH SENSITIVE TOOTHPASTE	Non_withdrawal_event	Adult	1	0.993344	-3.79081	0.00641551	1.64617	0.993344	NA	NA	NA	0	NA	NA	NA	1	6542121	6585954	6542120	6585953	0	6542120	43833
ARGATROBAN_	Non_withdrawal_event	Adult	1	0.993344	-3.79081	0.00641551	1.64617	0.993344	NA	NA	NA	0	NA	NA	NA	1	6542121	6585954	6542120	6585953	0	6542120	43833
ARTICAINE EPINEPHRINE	Non_withdrawal_event	Adult	1	0.993344	-3.79081	0.00641551	1.64617	0.993344	NA	NA	NA	0	NA	NA	NA	1	6542121	6585954	6542120	6585953	0	6542120	43833
ARTRAIT_	Non_withdrawal_event	Adult	1	0.993344	-3.79081	0.00641551	1.64617	0.993344	NA	NA	NA	0	NA	NA	NA	1	6542121	6585954	6542120	6585953	0	6542120	43833
ARTRIDOL	Non_withdrawal_event	Adult	1	0.993344	-3.79081	0.00641551	1.64617	0.993344	NA	NA	NA	0	NA	NA	NA	1	6542121	6585954	6542120	6585953	0	6542120	43833
ASCORBIC ACIDFERRIC PYROPHOSPHATE	Non_withdrawal_event	Adult	1	0.993344	-3.79081	0.00641551	1.64617	0.993344	NA	NA	NA	0	NA	NA	NA	1	6542121	6585954	6542120	6585953	0	6542120	43833
ASPARAGUS	Non_withdrawal_event	Adult	1	0.993344	-3.79081	0.00641551	1.64617	0.993344	NA	NA	NA	0	NA	NA	NA	1	6542121	6585954	6542120	6585953	0	6542120	43833
ASPART	Non_withdrawal_event	Adult	1	0.993344	-3.79081	0.00641551	1.64617	0.993344	NA	NA	NA	0	NA	NA	NA	1	6542121	6585954	6542120	6585953	0	6542120	43833
ASPERGILLUS NIGER ALPHA.-GALACTOSIDASE	Non_withdrawal_event	Adult	1	0.993344	-3.79081	0.00641551	1.64617	0.993344	NA	NA	NA	0	NA	NA	NA	1	6542121	6585954	6542120	6585953	0	6542120	43833
ASPIRINHYDROTALCITE	Non_withdrawal_event	Adult	1	0.993344	-3.79081	0.00641551	1.64617	0.993344	NA	NA	NA	0	NA	NA	NA	1	6542121	6585954	6542120	6585953	0	6542120	43833
ASPISOL_	Non_withdrawal_event	Adult	1	0.993344	-3.79081	0.00641551	1.64617	0.993344	NA	NA	NA	0	NA	NA	NA	1	6542121	6585954	6542120	6585953	0	6542120	43833
ATIMOS	Non_withdrawal_event	Adult	1	0.993344	-3.79081	0.00641551	1.64617	0.993344	NA	NA	NA	0	NA	NA	NA	1	6542121	6585954	6542120	6585953	0	6542120	43833
AURODRI	Non_withdrawal_event	Adult	1	0.993344	-3.79081	0.00641551	1.64617	0.993344	NA	NA	NA	0	NA	NA	NA	1	6542121	6585954	6542120	6585953	0	6542120	43833
AV TIVOZANIB	Non_withdrawal_event	Adult	1	0.993344	-3.79081	0.00641551	1.64617	0.993344	NA	NA	NA	0	NA	NA	NA	1	6542121	6585954	6542120	6585953	0	6542120	43833
AVAPRO FILMCOATED_RM	Non_withdrawal_event	Adult	1	0.993344	-3.79081	0.00641551	1.64617	0.993344	NA	NA	NA	0	NA	NA	NA	1	6542121	6585954	6542120	6585953	0	6542120	43833
AVIPENDEKIN PEGOL	Non_withdrawal_event	Adult	1	0.993344	-3.79081	0.00641551	1.64617	0.993344	NA	NA	NA	0	NA	NA	NA	1	6542121	6585954	6542120	6585953	0	6542120	43833
AVOBENZONEOXYBENZONE	Non_withdrawal_event	Adult	1	0.993344	-3.79081	0.00641551	1.64617	0.993344	NA	NA	NA	0	NA	NA	NA	1	6542121	6585954	6542120	6585953	0	6542120	43833
AVOCIN	Non_withdrawal_event	Adult	1	0.993344	-3.79081	0.00641551	1.64617	0.993344	NA	NA	NA	0	NA	NA	NA	1	6542121	6585954	6542120	6585953	0	6542120	43833
AZATIOPRIN NM	Non_withdrawal_event	Adult	1	0.993344	-3.79081	0.00641551	1.64617	0.993344	NA	NA	NA	0	NA	NA	NA	1	6542121	6585954	6542120	6585953	0	6542120	43833
AZILVA	Non_withdrawal_event	Adult	1	0.993344	-3.79081	0.00641551	1.64617	0.993344	NA	NA	NA	0	NA	NA	NA	1	6542121	6585954	6542120	6585953	0	6542120	43833
BATOPROTAFIB	Non_withdrawal_event	Adult	1	0.993344	-3.79081	0.00641551	1.64617	0.993344	NA	NA	NA	0	NA	NA	NA	1	6542121	6585954	6542120	6585953	0	6542120	43833
BAY BID	Non_withdrawal_event	Adult	1	0.993344	-3.79081	0.00641551	1.64617	0.993344	NA	NA	NA	0	NA	NA	NA	1	6542121	6585954	6542120	6585953	0	6542120	43833
BAYER MUSCLE_JOINT CAMPHOR_EUCALYPTUS/MENTHOL/METHYL SALICYLA	Non_withdrawal_event	Adult	1	0.993344	-3.79081	0.00641551	1.64617	0.993344	NA	NA	NA	0	NA	NA	NA	1	6542121	6585954	6542120	6585953	0	6542120	43833
BAYER PLUS	Non_withdrawal_event	Adult	1	0.993344	-3.79081	0.00641551	1.64617	0.993344	NA	NA	NA	0	NA	NA	NA	1	6542121	6585954	6542120	6585953	0	6542120	43833
BAYER TIME	Non_withdrawal_event	Adult	1	0.993344	-3.79081	0.00641551	1.64617	0.993344	NA	NA	NA	0	NA	NA	NA	1	6542121	6585954	6542120	6585953	0	6542120	43833
BAYPEN	Non_withdrawal_event	Adult	1	0.993344	-3.79081	0.00641551	1.64617	0.993344	NA	NA	NA	0	NA	NA	NA	1	6542121	6585954	6542120	6585953	0	6542120	43833
BCG LIVEINTRAVESICAL-_VIAL THERACYS PASTEUR SANOFI	Non_withdrawal_event	Adult	1	0.993344	-3.79081	0.00641551	1.64617	0.993344	NA	NA	NA	0	NA	NA	NA	1	6542121	6585954	6542120	6585953	0	6542120	43833
BECLOFORTE	Non_withdrawal_event	Adult	1	0.993344	-3.79081	0.00641551	1.64617	0.993344	NA	NA	NA	0	NA	NA	NA	1	6542121	6585954	6542120	6585953	0	6542120	43833
BECOZYM	Non_withdrawal_event	Adult	1	0.993344	-3.79081	0.00641551	1.64617	0.993344	NA	NA	NA	0	NA	NA	NA	1	6542121	6585954	6542120	6585953	0	6542120	43833
BELSAR OLMESARTAN MEDOXOMIL)	Non_withdrawal_event	Adult	1	0.993344	-3.79081	0.00641551	1.64617	0.993344	NA	NA	NA	0	NA	NA	NA	1	6542121	6585954	6542120	6585953	0	6542120	43833
BENEFIBER CHEWABLE	Non_withdrawal_event	Adult	1	0.993344	-3.79081	0.00641551	1.64617	0.993344	NA	NA	NA	0	NA	NA	NA	1	6542121	6585954	6542120	6585953	0	6542120	43833
BENEFIBER CHEWABLE CHEWABLE	Non_withdrawal_event	Adult	1	0.993344	-3.79081	0.00641551	1.64617	0.993344	NA	NA	NA	0	NA	NA	NA	1	6542121	6585954	6542120	6585953	0	6542120	43833
BENZETHONIUM CHLORIDELIDOCAINE	Non_withdrawal_event	Adult	1	0.993344	-3.79081	0.00641551	1.64617	0.993344	NA	NA	NA	0	NA	NA	NA	1	6542121	6585954	6542120	6585953	0	6542120	43833
BENZOCAINE HURRICAINE	Non_withdrawal_event	Adult	1	0.993344	-3.79081	0.00641551	1.64617	0.993344	NA	NA	NA	0	NA	NA	NA	1	6542121	6585954	6542120	6585953	0	6542120	43833
BENZODODECINIUM	Non_withdrawal_event	Adult	1	0.993344	-3.79081	0.00641551	1.64617	0.993344	NA	NA	NA	0	NA	NA	NA	1	6542121	6585954	6542120	6585953	0	6542120	43833
BENZOIC ACIDHYOSCYAMINE_METHENAMINE\ BLUE\PHENYL	Non_withdrawal_event	Adult	1	0.993344	-3.79081	0.00641551	1.64617	0.993344	NA	NA	NA	0	NA	NA	NA	1	6542121	6585954	6542120	6585953	0	6542120	43833
BENZONATE	Non_withdrawal_event	Adult	1	0.993344	-3.79081	0.00641551	1.64617	0.993344	NA	NA	NA	0	NA	NA	NA	1	6542121	6585954	6542120	6585953	0	6542120	43833
BEVACIZUMAB - UNIT DOSE :	Non_withdrawal_event	Adult	1	0.993344	-3.79081	0.00641551	1.64617	0.993344	NA	NA	NA	0	NA	NA	NA	1	6542121	6585954	6542120	6585953	0	6542120	43833
BICARB ACID	Non_withdrawal_event	Adult	1	0.993344	-3.79081	0.00641551	1.64617	0.993344	NA	NA	NA	0	NA	NA	NA	1	6542121	6585954	6542120	6585953	0	6542120	43833
BICOR_	Non_withdrawal_event	Adult	1	0.993344	-3.79081	0.00641551	1.64617	0.993344	NA	NA	NA	0	NA	NA	NA	1	6542121	6585954	6542120	6585953	0	6542120	43833
BIRTAMIMAB	Non_withdrawal_event	Adult	1	0.993344	-3.79081	0.00641551	1.64617	0.993344	NA	NA	NA	0	NA	NA	NA	1	6542121	6585954	6542120	6585953	0	6542120	43833
BISOPROLOL BIOGARAN	Non_withdrawal_event	Adult	1	0.993344	-3.79081	0.00641551	1.64617	0.993344	NA	NA	NA	0	NA	NA	NA	1	6542121	6585954	6542120	6585953	0	6542120	43833
BISOPROLOLO FUMARATO	Non_withdrawal_event	Adult	1	0.993344	-3.79081	0.00641551	1.64617	0.993344	NA	NA	NA	0	NA	NA	NA	1	6542121	6585954	6542120	6585953	0	6542120	43833
BLEU PATENTE V	Non_withdrawal_event	Adult	1	0.993344	-3.79081	0.00641551	1.64617	0.993344	NA	NA	NA	0	NA	NA	NA	1	6542121	6585954	6542120	6585953	0	6542120	43833
BLINDED CETUXIMAB	Non_withdrawal_event	Adult	1	0.993344	-3.79081	0.00641551	1.64617	0.993344	NA	NA	NA	0	NA	NA	NA	1	6542121	6585954	6542120	6585953	0	6542120	43833
BLINDED CS (OLMESARTAN	Non_withdrawal_event	Adult	1	0.993344	-3.79081	0.00641551	1.64617	0.993344	NA	NA	NA	0	NA	NA	NA	1	6542121	6585954	6542120	6585953	0	6542120	43833
BLINDED LAPATINIB	Non_withdrawal_event	Adult	1	0.993344	-3.79081	0.00641551	1.64617	0.993344	NA	NA	NA	0	NA	NA	NA	1	6542121	6585954	6542120	6585953	0	6542120	43833
BLINDED PEGINTERFERON LAMBDA	Non_withdrawal_event	Adult	1	0.993344	-3.79081	0.00641551	1.64617	0.993344	NA	NA	NA	0	NA	NA	NA	1	6542121	6585954	6542120	6585953	0	6542120	43833
BLINDED STUDY CATEGORY NON-SCHERING DRUGS	Non_withdrawal_event	Adult	1	0.993344	-3.79081	0.00641551	1.64617	0.993344	NA	NA	NA	0	NA	NA	NA	1	6542121	6585954	6542120	6585953	0	6542120	43833
BLINDED SUNITINIB	Non_withdrawal_event	Adult	1	0.993344	-3.79081	0.00641551	1.64617	0.993344	NA	NA	NA	0	NA	NA	NA	1	6542121	6585954	6542120	6585953	0	6542120	43833
BLUE %	Non_withdrawal_event	Adult	1	0.993344	-3.79081	0.00641551	1.64617	0.993344	NA	NA	NA	0	NA	NA	NA	1	6542121	6585954	6542120	6585953	0	6542120	43833
BOPACATIN	Non_withdrawal_event	Adult	1	0.993344	-3.79081	0.00641551	1.64617	0.993344	NA	NA	NA	0	NA	NA	NA	1	6542121	6585954	6542120	6585953	0	6542120	43833
BORTIZOMIB	Non_withdrawal_event	Adult	1	0.993344	-3.79081	0.00641551	1.64617	0.993344	NA	NA	NA	0	NA	NA	NA	1	6542121	6585954	6542120	6585953	0	6542120	43833
BREVIBLOC , POUR PERFUSION	Non_withdrawal_event	Adult	1	0.993344	-3.79081	0.00641551	1.64617	0.993344	NA	NA	NA	0	NA	NA	NA	1	6542121	6585954	6542120	6585953	0	6542120	43833
BROCIN	Non_withdrawal_event	Adult	1	0.993344	-3.79081	0.00641551	1.64617	0.993344	NA	NA	NA	0	NA	NA	NA	1	6542121	6585954	6542120	6585953	0	6542120	43833
BRONCHOVAXOM	Non_withdrawal_event	Adult	1	0.993344	-3.79081	0.00641551	1.64617	0.993344	NA	NA	NA	0	NA	NA	NA	1	6542121	6585954	6542120	6585953	0	6542120	43833
BSS PLUS IRRIGATION	Non_withdrawal_event	Adult	1	0.993344	-3.79081	0.00641551	1.64617	0.993344	NA	NA	NA	0	NA	NA	NA	1	6542121	6585954	6542120	6585953	0	6542120	43833
BUCKLEYS CONGESTION_	Non_withdrawal_event	Adult	1	0.993344	-3.79081	0.00641551	1.64617	0.993344	NA	NA	NA	0	NA	NA	NA	1	6542121	6585954	6542120	6585953	0	6542120	43833
BUPIVACAINE DEXTROSE ABBOTT	Non_withdrawal_event	Adult	1	0.993344	-3.79081	0.00641551	1.64617	0.993344	NA	NA	NA	0	NA	NA	NA	1	6542121	6585954	6542120	6585953	0	6542120	43833
CAINES	Non_withdrawal_event	Adult	1	0.993344	-3.79081	0.00641551	1.64617	0.993344	NA	NA	NA	0	NA	NA	NA	1	6542121	6585954	6542120	6585953	0	6542120	43833
CALCIPOTRIOL	Non_withdrawal_event	Adult	1	0.993344	-3.79081	0.00641551	1.64617	0.993344	NA	NA	NA	0	NA	NA	NA	1	6542121	6585954	6542120	6585953	0	6542120	43833
CALCIUM CARBONATECITRIC ACID	Non_withdrawal_event	Adult	1	0.993344	-3.79081	0.00641551	1.64617	0.993344	NA	NA	NA	0	NA	NA	NA	1	6542121	6585954	6542120	6585953	0	6542120	43833
CALCIUM CITRATESODIUM	Non_withdrawal_event	Adult	1	0.993344	-3.79081	0.00641551	1.64617	0.993344	NA	NA	NA	0	NA	NA	NA	1	6542121	6585954	6542120	6585953	0	6542120	43833
CALCIUM GLUCONATEDEXTROSE_MAGNESIUM \ CHLORIDE\ \SODIUM CHLORIDE\SODIUM	Non_withdrawal_event	Adult	1	0.993344	-3.79081	0.00641551	1.64617	0.993344	NA	NA	NA	0	NA	NA	NA	1	6542121	6585954	6542120	6585953	0	6542120	43833
CALCIUM HYDROXIDESODIUM HYDROXIDE	Non_withdrawal_event	Adult	1	0.993344	-3.79081	0.00641551	1.64617	0.993344	NA	NA	NA	0	NA	NA	NA	1	6542121	6585954	6542120	6585953	0	6542120	43833
CALD-VITA	Non_withdrawal_event	Adult	1	0.993344	-3.79081	0.00641551	1.64617	0.993344	NA	NA	NA	0	NA	NA	NA	1	6542121	6585954	6542120	6585953	0	6542120	43833
CAPD FORMULA C DIALYSE SOL 2L	Non_withdrawal_event	Adult	1	0.993344	-3.79081	0.00641551	1.64617	0.993344	NA	NA	NA	0	NA	NA	NA	1	6542121	6585954	6542120	6585953	0	6542120	43833
CAPEX	Non_withdrawal_event	Adult	1	0.993344	-3.79081	0.00641551	1.64617	0.993344	NA	NA	NA	0	NA	NA	NA	1	6542121	6585954	6542120	6585953	0	6542120	43833
CAPTOHEXAL	Non_withdrawal_event	Adult	1	0.993344	-3.79081	0.00641551	1.64617	0.993344	NA	NA	NA	0	NA	NA	NA	1	6542121	6585954	6542120	6585953	0	6542120	43833
CAPZASIN_	Non_withdrawal_event	Adult	1	0.993344	-3.79081	0.00641551	1.64617	0.993344	NA	NA	NA	0	NA	NA	NA	1	6542121	6585954	6542120	6585953	0	6542120	43833
CARBONATEPOTASSIUM	Non_withdrawal_event	Adult	1	0.993344	-3.79081	0.00641551	1.64617	0.993344	NA	NA	NA	0	NA	NA	NA	1	6542121	6585954	6542120	6585953	0	6542120	43833
CARTEOL OT	Non_withdrawal_event	Adult	1	0.993344	-3.79081	0.00641551	1.64617	0.993344	NA	NA	NA	0	NA	NA	NA	1	6542121	6585954	6542120	6585953	0	6542120	43833
CARVEDOLOL	Non_withdrawal_event	Adult	1	0.993344	-3.79081	0.00641551	1.64617	0.993344	NA	NA	NA	0	NA	NA	NA	1	6542121	6585954	6542120	6585953	0	6542120	43833
CARYOLYSINE	Non_withdrawal_event	Adult	1	0.993344	-3.79081	0.00641551	1.64617	0.993344	NA	NA	NA	0	NA	NA	NA	1	6542121	6585954	6542120	6585953	0	6542120	43833
CEFAZOLIN DEXTROSE	Non_withdrawal_event	Adult	1	0.993344	-3.79081	0.00641551	1.64617	0.993344	NA	NA	NA	0	NA	NA	NA	1	6542121	6585954	6542120	6585953	0	6542120	43833
CEFEPIME HYDROCHLORIDETAZOBACTAM	Non_withdrawal_event	Adult	1	0.993344	-3.79081	0.00641551	1.64617	0.993344	NA	NA	NA	0	NA	NA	NA	1	6542121	6585954	6542120	6585953	0	6542120	43833
CEFTRIAXONE_DEXTROSE DUPLEX CONTAINER	Non_withdrawal_event	Adult	1	0.993344	-3.79081	0.00641551	1.64617	0.993344	NA	NA	NA	0	NA	NA	NA	1	6542121	6585954	6542120	6585953	0	6542120	43833
CEFUROXIME AXETIL , PILL)	Non_withdrawal_event	Adult	1	0.993344	-3.79081	0.00641551	1.64617	0.993344	NA	NA	NA	0	NA	NA	NA	1	6542121	6585954	6542120	6585953	0	6542120	43833
CETACAINE CETYLITE INDUSTRIES	Non_withdrawal_event	Adult	1	0.993344	-3.79081	0.00641551	1.64617	0.993344	NA	NA	NA	0	NA	NA	NA	1	6542121	6585954	6542120	6585953	0	6542120	43833
CETUXIMAB VIAL BMS	Non_withdrawal_event	Adult	1	0.993344	-3.79081	0.00641551	1.64617	0.993344	NA	NA	NA	0	NA	NA	NA	1	6542121	6585954	6542120	6585953	0	6542120	43833
CGP T30685_CAPS	Non_withdrawal_event	Adult	1	0.993344	-3.79081	0.00641551	1.64617	0.993344	NA	NA	NA	0	NA	NA	NA	1	6542121	6585954	6542120	6585953	0	6542120	43833
CHERRY	Non_withdrawal_event	Adult	1	0.993344	-3.79081	0.00641551	1.64617	0.993344	NA	NA	NA	0	NA	NA	NA	1	6542121	6585954	6542120	6585953	0	6542120	43833
CHLORAPREP SEPP	Non_withdrawal_event	Adult	1	0.993344	-3.79081	0.00641551	1.64617	0.993344	NA	NA	NA	0	NA	NA	NA	1	6542121	6585954	6542120	6585953	0	6542120	43833
CHLORIDEPOTASSIUM GLYCEROPHOSPHATE ANHYDROUS	Non_withdrawal_event	Adult	1	0.993344	-3.79081	0.00641551	1.64617	0.993344	NA	NA	NA	0	NA	NA	NA	1	6542121	6585954	6542120	6585953	0	6542120	43833
CHLOROCRESOL	Non_withdrawal_event	Adult	1	0.993344	-3.79081	0.00641551	1.64617	0.993344	NA	NA	NA	0	NA	NA	NA	1	6542121	6585954	6542120	6585953	0	6542120	43833
CHLORPHENESIN	Non_withdrawal_event	Adult	1	0.993344	-3.79081	0.00641551	1.64617	0.993344	NA	NA	NA	0	NA	NA	NA	1	6542121	6585954	6542120	6585953	0	6542120	43833
CHLORPHENIRAMINE_PARACETAMOL + PHENYLEPHRINE (CHLORPHEN	Non_withdrawal_event	Adult	1	0.993344	-3.79081	0.00641551	1.64617	0.993344	NA	NA	NA	0	NA	NA	NA	1	6542121	6585954	6542120	6585953	0	6542120	43833
CHONDROITIN_	Non_withdrawal_event	Adult	1	0.993344	-3.79081	0.00641551	1.64617	0.993344	NA	NA	NA	0	NA	NA	NA	1	6542121	6585954	6542120	6585953	0	6542120	43833
CIPLOX	Non_withdrawal_event	Adult	1	0.993344	-3.79081	0.00641551	1.64617	0.993344	NA	NA	NA	0	NA	NA	NA	1	6542121	6585954	6542120	6585953	0	6542120	43833
CIPROFLOXACINRATIOPHARM	Non_withdrawal_event	Adult	1	0.993344	-3.79081	0.00641551	1.64617	0.993344	NA	NA	NA	0	NA	NA	NA	1	6542121	6585954	6542120	6585953	0	6542120	43833
CIRMTUZUMAB	Non_withdrawal_event	Adult	1	0.993344	-3.79081	0.00641551	1.64617	0.993344	NA	NA	NA	0	NA	NA	NA	1	6542121	6585954	6542120	6585953	0	6542120	43833
CISPLATIN PHARMACIA	Non_withdrawal_event	Adult	1	0.993344	-3.79081	0.00641551	1.64617	0.993344	NA	NA	NA	0	NA	NA	NA	1	6542121	6585954	6542120	6585953	0	6542120	43833
CISPLATINPEMETREXED	Non_withdrawal_event	Adult	1	0.993344	-3.79081	0.00641551	1.64617	0.993344	NA	NA	NA	0	NA	NA	NA	1	6542121	6585954	6542120	6585953	0	6542120	43833
CITALOXAN	Non_withdrawal_event	Adult	1	0.993344	-3.79081	0.00641551	1.64617	0.993344	NA	NA	NA	0	NA	NA	NA	1	6542121	6585954	6542120	6585953	0	6542120	43833
CLARITHYROMYCIN	Non_withdrawal_event	Adult	1	0.993344	-3.79081	0.00641551	1.64617	0.993344	NA	NA	NA	0	NA	NA	NA	1	6542121	6585954	6542120	6585953	0	6542120	43833
CLAVULANATE_TICARCILLIN	Non_withdrawal_event	Adult	1	0.993344	-3.79081	0.00641551	1.64617	0.993344	NA	NA	NA	0	NA	NA	NA	1	6542121	6585954	6542120	6585953	0	6542120	43833
CLINDAHEXAL	Non_withdrawal_event	Adult	1	0.993344	-3.79081	0.00641551	1.64617	0.993344	NA	NA	NA	0	NA	NA	NA	1	6542121	6585954	6542120	6585953	0	6542120	43833
CLOFARABINE , GENZYME, IND	Non_withdrawal_event	Adult	1	0.993344	-3.79081	0.00641551	1.64617	0.993344	NA	NA	NA	0	NA	NA	NA	1	6542121	6585954	6542120	6585953	0	6542120	43833
CLONAZEPAN	Non_withdrawal_event	Adult	1	0.993344	-3.79081	0.00641551	1.64617	0.993344	NA	NA	NA	0	NA	NA	NA	1	6542121	6585954	6542120	6585953	0	6542120	43833
CLOPAZINE	Non_withdrawal_event	Adult	1	0.993344	-3.79081	0.00641551	1.64617	0.993344	NA	NA	NA	0	NA	NA	NA	1	6542121	6585954	6542120	6585953	0	6542120	43833
COAMOXI-MEPHA	Non_withdrawal_event	Adult	1	0.993344	-3.79081	0.00641551	1.64617	0.993344	NA	NA	NA	0	NA	NA	NA	1	6542121	6585954	6542120	6585953	0	6542120	43833
COAXIL	Non_withdrawal_event	Adult	1	0.993344	-3.79081	0.00641551	1.64617	0.993344	NA	NA	NA	0	NA	NA	NA	1	6542121	6585954	6542120	6585953	0	6542120	43833
COLCHINE	Non_withdrawal_event	Adult	1	0.993344	-3.79081	0.00641551	1.64617	0.993344	NA	NA	NA	0	NA	NA	NA	1	6542121	6585954	6542120	6585953	0	6542120	43833
COLD REMEDY RAPIDMELTS CHERRY FLAVOR	Non_withdrawal_event	Adult	1	0.993344	-3.79081	0.00641551	1.64617	0.993344	NA	NA	NA	0	NA	NA	NA	1	6542121	6585954	6542120	6585953	0	6542120	43833
COLOXYL_SENNA	Non_withdrawal_event	Adult	1	0.993344	-3.79081	0.00641551	1.64617	0.993344	NA	NA	NA	0	NA	NA	NA	1	6542121	6585954	6542120	6585953	0	6542120	43833
COM	Non_withdrawal_event	Adult	1	0.993344	-3.79081	0.00641551	1.64617	0.993344	NA	NA	NA	0	NA	NA	NA	1	6542121	6585954	6542120	6585953	0	6542120	43833
COMPARATOR DOCETAXEL	Non_withdrawal_event	Adult	1	0.993344	-3.79081	0.00641551	1.64617	0.993344	NA	NA	NA	0	NA	NA	NA	1	6542121	6585954	6542120	6585953	0	6542120	43833
CORNEA	Non_withdrawal_event	Adult	1	0.993344	-3.79081	0.00641551	1.64617	0.993344	NA	NA	NA	0	NA	NA	NA	1	6542121	6585954	6542120	6585953	0	6542120	43833
CORTIZONE ANTI-ITCH	Non_withdrawal_event	Adult	1	0.993344	-3.79081	0.00641551	1.64617	0.993344	NA	NA	NA	0	NA	NA	NA	1	6542121	6585954	6542120	6585953	0	6542120	43833
CYCLOBENAPRINE	Non_withdrawal_event	Adult	1	0.993344	-3.79081	0.00641551	1.64617	0.993344	NA	NA	NA	0	NA	NA	NA	1	6542121	6585954	6542120	6585953	0	6542120	43833
CYCLOBENZAPINE	Non_withdrawal_event	Adult	1	0.993344	-3.79081	0.00641551	1.64617	0.993344	NA	NA	NA	0	NA	NA	NA	1	6542121	6585954	6542120	6585953	0	6542120	43833
CYPHER ELUTING STENT	Non_withdrawal_event	Adult	1	0.993344	-3.79081	0.00641551	1.64617	0.993344	NA	NA	NA	0	NA	NA	NA	1	6542121	6585954	6542120	6585953	0	6542120	43833
CYTISINE	Non_withdrawal_event	Adult	1	0.993344	-3.79081	0.00641551	1.64617	0.993344	NA	NA	NA	0	NA	NA	NA	1	6542121	6585954	6542120	6585953	0	6542120	43833
DANAPARAOID	Non_withdrawal_event	Adult	1	0.993344	-3.79081	0.00641551	1.64617	0.993344	NA	NA	NA	0	NA	NA	NA	1	6542121	6585954	6542120	6585953	0	6542120	43833
DECAPETYL	Non_withdrawal_event	Adult	1	0.993344	-3.79081	0.00641551	1.64617	0.993344	NA	NA	NA	0	NA	NA	NA	1	6542121	6585954	6542120	6585953	0	6542120	43833
DEHYDROEMETINE	Non_withdrawal_event	Adult	1	0.993344	-3.79081	0.00641551	1.64617	0.993344	NA	NA	NA	0	NA	NA	NA	1	6542121	6585954	6542120	6585953	0	6542120	43833
DELTAZINE	Non_withdrawal_event	Adult	1	0.993344	-3.79081	0.00641551	1.64617	0.993344	NA	NA	NA	0	NA	NA	NA	1	6542121	6585954	6542120	6585953	0	6542120	43833
DETENSIEL_	Non_withdrawal_event	Adult	1	0.993344	-3.79081	0.00641551	1.64617	0.993344	NA	NA	NA	0	NA	NA	NA	1	6542121	6585954	6542120	6585953	0	6542120	43833
DF	Non_withdrawal_event	Adult	1	0.993344	-3.79081	0.00641551	1.64617	0.993344	NA	NA	NA	0	NA	NA	NA	1	6542121	6585954	6542120	6585953	0	6542120	43833
DICHLOROBENZYL ALCOHOL	Non_withdrawal_event	Adult	1	0.993344	-3.79081	0.00641551	1.64617	0.993344	NA	NA	NA	0	NA	NA	NA	1	6542121	6585954	6542120	6585953	0	6542120	43833
DIETARY SUPPLEMENTHERBALS_INDIAN FRANKINCENSE	Non_withdrawal_event	Adult	1	0.993344	-3.79081	0.00641551	1.64617	0.993344	NA	NA	NA	0	NA	NA	NA	1	6542121	6585954	6542120	6585953	0	6542120	43833
DIETARY SUPPLEMENTOPHIOCORDYCEPS SINENSIS	Non_withdrawal_event	Adult	1	0.993344	-3.79081	0.00641551	1.64617	0.993344	NA	NA	NA	0	NA	NA	NA	1	6542121	6585954	6542120	6585953	0	6542120	43833
DIGITEK BARTEK	Non_withdrawal_event	Adult	1	0.993344	-3.79081	0.00641551	1.64617	0.993344	NA	NA	NA	0	NA	NA	NA	1	6542121	6585954	6542120	6585953	0	6542120	43833
DIGITEK MEDCO	Non_withdrawal_event	Adult	1	0.993344	-3.79081	0.00641551	1.64617	0.993344	NA	NA	NA	0	NA	NA	NA	1	6542121	6585954	6542120	6585953	0	6542120	43833
DIMETHICONEPHLOROGLUCINOL	Non_withdrawal_event	Adult	1	0.993344	-3.79081	0.00641551	1.64617	0.993344	NA	NA	NA	0	NA	NA	NA	1	6542121	6585954	6542120	6585953	0	6542120	43833
DIPHENHYDRAMINEPSEUDOEPHEDRINE	Non_withdrawal_event	Adult	1	0.993344	-3.79081	0.00641551	1.64617	0.993344	NA	NA	NA	0	NA	NA	NA	1	6542121	6585954	6542120	6585953	0	6542120	43833
DIPROSPAN BETAMETHASO	Non_withdrawal_event	Adult	1	0.993344	-3.79081	0.00641551	1.64617	0.993344	NA	NA	NA	0	NA	NA	NA	1	6542121	6585954	6542120	6585953	0	6542120	43833
DIPROSPAN BETAMETHASONE_DIPROPIONA INJECTABLE SUSPE	Non_withdrawal_event	Adult	1	0.993344	-3.79081	0.00641551	1.64617	0.993344	NA	NA	NA	0	NA	NA	NA	1	6542121	6585954	6542120	6585953	0	6542120	43833
DOCETAXEL SANOFI-AVENTIS	Non_withdrawal_event	Adult	1	0.993344	-3.79081	0.00641551	1.64617	0.993344	NA	NA	NA	0	NA	NA	NA	1	6542121	6585954	6542120	6585953	0	6542120	43833
DORZOLTIMOLOL	Non_withdrawal_event	Adult	1	0.993344	-3.79081	0.00641551	1.64617	0.993344	NA	NA	NA	0	NA	NA	NA	1	6542121	6585954	6542120	6585953	0	6542120	43833
DOXORUBICIN M2	Non_withdrawal_event	Adult	1	0.993344	-3.79081	0.00641551	1.64617	0.993344	NA	NA	NA	0	NA	NA	NA	1	6542121	6585954	6542120	6585953	0	6542120	43833
DULCOGAS WILD BERRY	Non_withdrawal_event	Adult	1	0.993344	-3.79081	0.00641551	1.64617	0.993344	NA	NA	NA	0	NA	NA	NA	1	6542121	6585954	6542120	6585953	0	6542120	43833
DUOPRIL	Non_withdrawal_event	Adult	1	0.993344	-3.79081	0.00641551	1.64617	0.993344	NA	NA	NA	0	NA	NA	NA	1	6542121	6585954	6542120	6585953	0	6542120	43833
DV	Non_withdrawal_event	Adult	1	0.993344	-3.79081	0.00641551	1.64617	0.993344	NA	NA	NA	0	NA	NA	NA	1	6542121	6585954	6542120	6585953	0	6542120	43833
DYE EVANS BLUE	Non_withdrawal_event	Adult	1	0.993344	-3.79081	0.00641551	1.64617	0.993344	NA	NA	NA	0	NA	NA	NA	1	6542121	6585954	6542120	6585953	0	6542120	43833
ECHINACEA ANGUSTIFOLIAHOMEOPATHICS_ZINC ANHYDROUS\ZINC	Non_withdrawal_event	Adult	1	0.993344	-3.79081	0.00641551	1.64617	0.993344	NA	NA	NA	0	NA	NA	NA	1	6542121	6585954	6542120	6585953	0	6542120	43833
EDOTREOTIDE YTTRIUM Y	Non_withdrawal_event	Adult	1	0.993344	-3.79081	0.00641551	1.64617	0.993344	NA	NA	NA	0	NA	NA	NA	1	6542121	6585954	6542120	6585953	0	6542120	43833
ELM	Non_withdrawal_event	Adult	1	0.993344	-3.79081	0.00641551	1.64617	0.993344	NA	NA	NA	0	NA	NA	NA	1	6542121	6585954	6542120	6585953	0	6542120	43833
ELORGAN	Non_withdrawal_event	Adult	1	0.993344	-3.79081	0.00641551	1.64617	0.993344	NA	NA	NA	0	NA	NA	NA	1	6542121	6585954	6542120	6585953	0	6542120	43833
ELOXATINE - -	Non_withdrawal_event	Adult	1	0.993344	-3.79081	0.00641551	1.64617	0.993344	NA	NA	NA	0	NA	NA	NA	1	6542121	6585954	6542120	6585953	0	6542120	43833
ENOXAPARINA	Non_withdrawal_event	Adult	1	0.993344	-3.79081	0.00641551	1.64617	0.993344	NA	NA	NA	0	NA	NA	NA	1	6542121	6585954	6542120	6585953	0	6542120	43833
ENTANERCEPT	Non_withdrawal_event	Adult	1	0.993344	-3.79081	0.00641551	1.64617	0.993344	NA	NA	NA	0	NA	NA	NA	1	6542121	6585954	6542120	6585953	0	6542120	43833
ENZIRA	Non_withdrawal_event	Adult	1	0.993344	-3.79081	0.00641551	1.64617	0.993344	NA	NA	NA	0	NA	NA	NA	1	6542121	6585954	6542120	6585953	0	6542120	43833
EPTACOG ALFA	Non_withdrawal_event	Adult	1	0.993344	-3.79081	0.00641551	1.64617	0.993344	NA	NA	NA	0	NA	NA	NA	1	6542121	6585954	6542120	6585953	0	6542120	43833
EQUATE NASAL	Non_withdrawal_event	Adult	1	0.993344	-3.79081	0.00641551	1.64617	0.993344	NA	NA	NA	0	NA	NA	NA	1	6542121	6585954	6542120	6585953	0	6542120	43833
ERLOTNIB	Non_withdrawal_event	Adult	1	0.993344	-3.79081	0.00641551	1.64617	0.993344	NA	NA	NA	0	NA	NA	NA	1	6542121	6585954	6542120	6585953	0	6542120	43833
ETAMSYLATE	Non_withdrawal_event	Adult	1	0.993344	-3.79081	0.00641551	1.64617	0.993344	NA	NA	NA	0	NA	NA	NA	1	6542121	6585954	6542120	6585953	0	6542120	43833
ETOPOSIDE_	Non_withdrawal_event	Adult	1	0.993344	-3.79081	0.00641551	1.64617	0.993344	NA	NA	NA	0	NA	NA	NA	1	6542121	6585954	6542120	6585953	0	6542120	43833
EUPANTOL_	Non_withdrawal_event	Adult	1	0.993344	-3.79081	0.00641551	1.64617	0.993344	NA	NA	NA	0	NA	NA	NA	1	6542121	6585954	6542120	6585953	0	6542120	43833
EZETIMBE	Non_withdrawal_event	Adult	1	0.993344	-3.79081	0.00641551	1.64617	0.993344	NA	NA	NA	0	NA	NA	NA	1	6542121	6585954	6542120	6585953	0	6542120	43833
EZETROL TABLETTEN	Non_withdrawal_event	Adult	1	0.993344	-3.79081	0.00641551	1.64617	0.993344	NA	NA	NA	0	NA	NA	NA	1	6542121	6585954	6542120	6585953	0	6542120	43833
FAMOTIDINE COMPLETE BERRY	Non_withdrawal_event	Adult	1	0.993344	-3.79081	0.00641551	1.64617	0.993344	NA	NA	NA	0	NA	NA	NA	1	6542121	6585954	6542120	6585953	0	6542120	43833
FATTY ACIDS	Non_withdrawal_event	Adult	1	0.993344	-3.79081	0.00641551	1.64617	0.993344	NA	NA	NA	0	NA	NA	NA	1	6542121	6585954	6542120	6585953	0	6542120	43833
FELYPRESSINPRILOCAINE	Non_withdrawal_event	Adult	1	0.993344	-3.79081	0.00641551	1.64617	0.993344	NA	NA	NA	0	NA	NA	NA	1	6542121	6585954	6542120	6585953	0	6542120	43833
FENAC	Non_withdrawal_event	Adult	1	0.993344	-3.79081	0.00641551	1.64617	0.993344	NA	NA	NA	0	NA	NA	NA	1	6542121	6585954	6542120	6585953	0	6542120	43833
FENOVERINE	Non_withdrawal_event	Adult	1	0.993344	-3.79081	0.00641551	1.64617	0.993344	NA	NA	NA	0	NA	NA	NA	1	6542121	6585954	6542120	6585953	0	6542120	43833
FENOXAZOLINE	Non_withdrawal_event	Adult	1	0.993344	-3.79081	0.00641551	1.64617	0.993344	NA	NA	NA	0	NA	NA	NA	1	6542121	6585954	6542120	6585953	0	6542120	43833
FENPROCOUMON	Non_withdrawal_event	Adult	1	0.993344	-3.79081	0.00641551	1.64617	0.993344	NA	NA	NA	0	NA	NA	NA	1	6542121	6585954	6542120	6585953	0	6542120	43833
FENTAYL	Non_withdrawal_event	Adult	1	0.993344	-3.79081	0.00641551	1.64617	0.993344	NA	NA	NA	0	NA	NA	NA	1	6542121	6585954	6542120	6585953	0	6542120	43833
FIBRIN SEALANT TISSEL VH KIT	Non_withdrawal_event	Adult	1	0.993344	-3.79081	0.00641551	1.64617	0.993344	NA	NA	NA	0	NA	NA	NA	1	6542121	6585954	6542120	6585953	0	6542120	43833
FLASH PAK STERILIZATION CONTAINER SYMMETRY MEDICAL	Non_withdrawal_event	Adult	1	0.993344	-3.79081	0.00641551	1.64617	0.993344	NA	NA	NA	0	NA	NA	NA	1	6542121	6585954	6542120	6585953	0	6542120	43833
FLECAINIDE FLECAINIDE)	Non_withdrawal_event	Adult	1	0.993344	-3.79081	0.00641551	1.64617	0.993344	NA	NA	NA	0	NA	NA	NA	1	6542121	6585954	6542120	6585953	0	6542120	43833
FLIXOVATE	Non_withdrawal_event	Adult	1	0.993344	-3.79081	0.00641551	1.64617	0.993344	NA	NA	NA	0	NA	NA	NA	1	6542121	6585954	6542120	6585953	0	6542120	43833
FLORAQ	Non_withdrawal_event	Adult	1	0.993344	-3.79081	0.00641551	1.64617	0.993344	NA	NA	NA	0	NA	NA	NA	1	6542121	6585954	6542120	6585953	0	6542120	43833
FLUIDABAK	Non_withdrawal_event	Adult	1	0.993344	-3.79081	0.00641551	1.64617	0.993344	NA	NA	NA	0	NA	NA	NA	1	6542121	6585954	6542120	6585953	0	6542120	43833
FLUIMUCIL_	Non_withdrawal_event	Adult	1	0.993344	-3.79081	0.00641551	1.64617	0.993344	NA	NA	NA	0	NA	NA	NA	1	6542121	6585954	6542120	6585953	0	6542120	43833
FLUIR	Non_withdrawal_event	Adult	1	0.993344	-3.79081	0.00641551	1.64617	0.993344	NA	NA	NA	0	NA	NA	NA	1	6542121	6585954	6542120	6585953	0	6542120	43833
FLUORESCEIN DYE	Non_withdrawal_event	Adult	1	0.993344	-3.79081	0.00641551	1.64617	0.993344	NA	NA	NA	0	NA	NA	NA	1	6542121	6585954	6542120	6585953	0	6542120	43833
FLUORESCEINE	Non_withdrawal_event	Adult	1	0.993344	-3.79081	0.00641551	1.64617	0.993344	NA	NA	NA	0	NA	NA	NA	1	6542121	6585954	6542120	6585953	0	6542120	43833
FLUORIDE SODIUM MONOFLUOROPHOSPHATE	Non_withdrawal_event	Adult	1	0.993344	-3.79081	0.00641551	1.64617	0.993344	NA	NA	NA	0	NA	NA	NA	1	6542121	6585954	6542120	6585953	0	6542120	43833
FLUOROMETHOLONE EYEDROPS	Non_withdrawal_event	Adult	1	0.993344	-3.79081	0.00641551	1.64617	0.993344	NA	NA	NA	0	NA	NA	NA	1	6542121	6585954	6542120	6585953	0	6542120	43833
FLUOROURACIL ^	Non_withdrawal_event	Adult	1	0.993344	-3.79081	0.00641551	1.64617	0.993344	NA	NA	NA	0	NA	NA	NA	1	6542121	6585954	6542120	6585953	0	6542120	43833
FLUOROURACILE DAKOTA PHARM	Non_withdrawal_event	Adult	1	0.993344	-3.79081	0.00641551	1.64617	0.993344	NA	NA	NA	0	NA	NA	NA	1	6542121	6585954	6542120	6585953	0	6542120	43833
FOMINOBEN	Non_withdrawal_event	Adult	1	0.993344	-3.79081	0.00641551	1.64617	0.993344	NA	NA	NA	0	NA	NA	NA	1	6542121	6585954	6542120	6585953	0	6542120	43833
FORCAPIL	Non_withdrawal_event	Adult	1	0.993344	-3.79081	0.00641551	1.64617	0.993344	NA	NA	NA	0	NA	NA	NA	1	6542121	6585954	6542120	6585953	0	6542120	43833
FOSCARBIDOPAFOSLEVODOPA	Non_withdrawal_event	Adult	1	0.993344	-3.79081	0.00641551	1.64617	0.993344	NA	NA	NA	0	NA	NA	NA	1	6542121	6585954	6542120	6585953	0	6542120	43833
FOSFOMYCIN FOSFOMYCIN TROMETAMOL	Non_withdrawal_event	Adult	1	0.993344	-3.79081	0.00641551	1.64617	0.993344	NA	NA	NA	0	NA	NA	NA	1	6542121	6585954	6542120	6585953	0	6542120	43833
GADODIAMIDE AMERSHAM	Non_withdrawal_event	Adult	1	0.993344	-3.79081	0.00641551	1.64617	0.993344	NA	NA	NA	0	NA	NA	NA	1	6542121	6585954	6542120	6585953	0	6542120	43833
GADOLINIUM CONTRAST DYE	Non_withdrawal_event	Adult	1	0.993344	-3.79081	0.00641551	1.64617	0.993344	NA	NA	NA	0	NA	NA	NA	1	6542121	6585954	6542120	6585953	0	6542120	43833
GAMMAPLEX IMMUNE	Non_withdrawal_event	Adult	1	0.993344	-3.79081	0.00641551	1.64617	0.993344	NA	NA	NA	0	NA	NA	NA	1	6542121	6585954	6542120	6585953	0	6542120	43833
GAMMUNEX	Non_withdrawal_event	Adult	1	0.993344	-3.79081	0.00641551	1.64617	0.993344	NA	NA	NA	0	NA	NA	NA	1	6542121	6585954	6542120	6585953	0	6542120	43833
GARDENALE_	Non_withdrawal_event	Adult	1	0.993344	-3.79081	0.00641551	1.64617	0.993344	NA	NA	NA	0	NA	NA	NA	1	6542121	6585954	6542120	6585953	0	6542120	43833
GASTER_	Non_withdrawal_event	Adult	1	0.993344	-3.79081	0.00641551	1.64617	0.993344	NA	NA	NA	0	NA	NA	NA	1	6542121	6585954	6542120	6585953	0	6542120	43833
GASTROMARK	Non_withdrawal_event	Adult	1	0.993344	-3.79081	0.00641551	1.64617	0.993344	NA	NA	NA	0	NA	NA	NA	1	6542121	6585954	6542120	6585953	0	6542120	43833
GASTROVIEW	Non_withdrawal_event	Adult	1	0.993344	-3.79081	0.00641551	1.64617	0.993344	NA	NA	NA	0	NA	NA	NA	1	6542121	6585954	6542120	6585953	0	6542120	43833
GASX CHEWABLE PEPPERMINT CREME CHEWABLE TA	Non_withdrawal_event	Adult	1	0.993344	-3.79081	0.00641551	1.64617	0.993344	NA	NA	NA	0	NA	NA	NA	1	6542121	6585954	6542120	6585953	0	6542120	43833
GELDENE	Non_withdrawal_event	Adult	1	0.993344	-3.79081	0.00641551	1.64617	0.993344	NA	NA	NA	0	NA	NA	NA	1	6542121	6585954	6542120	6585953	0	6542120	43833
GELFOAM ABSORBABLE GELATIN SPONGE)	Non_withdrawal_event	Adult	1	0.993344	-3.79081	0.00641551	1.64617	0.993344	NA	NA	NA	0	NA	NA	NA	1	6542121	6585954	6542120	6585953	0	6542120	43833
GELOFUSIN	Non_withdrawal_event	Adult	1	0.993344	-3.79081	0.00641551	1.64617	0.993344	NA	NA	NA	0	NA	NA	NA	1	6542121	6585954	6542120	6585953	0	6542120	43833
GEMCITABINE OXALIPLATIN	Non_withdrawal_event	Adult	1	0.993344	-3.79081	0.00641551	1.64617	0.993344	NA	NA	NA	0	NA	NA	NA	1	6542121	6585954	6542120	6585953	0	6542120	43833
GEMTUZUMAB OZOGAMICIN :P	Non_withdrawal_event	Adult	1	0.993344	-3.79081	0.00641551	1.64617	0.993344	NA	NA	NA	0	NA	NA	NA	1	6542121	6585954	6542120	6585953	0	6542120	43833
GENTAMICIN PANPHARMA^	Non_withdrawal_event	Adult	1	0.993344	-3.79081	0.00641551	1.64617	0.993344	NA	NA	NA	0	NA	NA	NA	1	6542121	6585954	6542120	6585953	0	6542120	43833
GENTUZUMAB	Non_withdrawal_event	Adult	1	0.993344	-3.79081	0.00641551	1.64617	0.993344	NA	NA	NA	0	NA	NA	NA	1	6542121	6585954	6542120	6585953	0	6542120	43833
GERITOL	Non_withdrawal_event	Adult	1	0.993344	-3.79081	0.00641551	1.64617	0.993344	NA	NA	NA	0	NA	NA	NA	1	6542121	6585954	6542120	6585953	0	6542120	43833
GIMERACILLEUCOVORIN_OTERACIL\TEGAFUR	Non_withdrawal_event	Adult	1	0.993344	-3.79081	0.00641551	1.64617	0.993344	NA	NA	NA	0	NA	NA	NA	1	6542121	6585954	6542120	6585953	0	6542120	43833
GINSENG EXTRACT	Non_withdrawal_event	Adult	1	0.993344	-3.79081	0.00641551	1.64617	0.993344	NA	NA	NA	0	NA	NA	NA	1	6542121	6585954	6542120	6585953	0	6542120	43833
GLIMEPIRIDE_	Non_withdrawal_event	Adult	1	0.993344	-3.79081	0.00641551	1.64617	0.993344	NA	NA	NA	0	NA	NA	NA	1	6542121	6585954	6542120	6585953	0	6542120	43833
GLIMEPIRIDE_ROSIGLITAZONE	Non_withdrawal_event	Adult	1	0.993344	-3.79081	0.00641551	1.64617	0.993344	NA	NA	NA	0	NA	NA	NA	1	6542121	6585954	6542120	6585953	0	6542120	43833
GLUCOSAMINECHONDROITIN	Non_withdrawal_event	Adult	1	0.993344	-3.79081	0.00641551	1.64617	0.993344	NA	NA	NA	0	NA	NA	NA	1	6542121	6585954	6542120	6585953	0	6542120	43833
GOSERELIN INJECTABLE	Non_withdrawal_event	Adult	1	0.993344	-3.79081	0.00641551	1.64617	0.993344	NA	NA	NA	0	NA	NA	NA	1	6542121	6585954	6542120	6585953	0	6542120	43833
GRIPPOSTAD	Non_withdrawal_event	Adult	1	0.993344	-3.79081	0.00641551	1.64617	0.993344	NA	NA	NA	0	NA	NA	NA	1	6542121	6585954	6542120	6585953	0	6542120	43833
GRISEOFULVIN MICROSIZE	Non_withdrawal_event	Adult	1	0.993344	-3.79081	0.00641551	1.64617	0.993344	NA	NA	NA	0	NA	NA	NA	1	6542121	6585954	6542120	6585953	0	6542120	43833
HB6545	Non_withdrawal_event	Adult	1	0.993344	-3.79081	0.00641551	1.64617	0.993344	NA	NA	NA	0	NA	NA	NA	1	6542121	6585954	6542120	6585953	0	6542120	43833
HCG INJECTABLE	Non_withdrawal_event	Adult	1	0.993344	-3.79081	0.00641551	1.64617	0.993344	NA	NA	NA	0	NA	NA	NA	1	6542121	6585954	6542120	6585953	0	6542120	43833
HEMOGLOBIN GLUTAMER	Non_withdrawal_event	Adult	1	0.993344	-3.79081	0.00641551	1.64617	0.993344	NA	NA	NA	0	NA	NA	NA	1	6542121	6585954	6542120	6585953	0	6542120	43833
HEPARIN UNITS	Non_withdrawal_event	Adult	1	0.993344	-3.79081	0.00641551	1.64617	0.993344	NA	NA	NA	0	NA	NA	NA	1	6542121	6585954	6542120	6585953	0	6542120	43833
HERB	Non_withdrawal_event	Adult	1	0.993344	-3.79081	0.00641551	1.64617	0.993344	NA	NA	NA	0	NA	NA	NA	1	6542121	6585954	6542120	6585953	0	6542120	43833
HERBALSDIAMMONIUM GLYCYRRHIZINATE	Non_withdrawal_event	Adult	1	0.993344	-3.79081	0.00641551	1.64617	0.993344	NA	NA	NA	0	NA	NA	NA	1	6542121	6585954	6542120	6585953	0	6542120	43833
HERBESSER TANABE^	Non_withdrawal_event	Adult	1	0.993344	-3.79081	0.00641551	1.64617	0.993344	NA	NA	NA	0	NA	NA	NA	1	6542121	6585954	6542120	6585953	0	6542120	43833
HEXAHYDRATE	Non_withdrawal_event	Adult	1	0.993344	-3.79081	0.00641551	1.64617	0.993344	NA	NA	NA	0	NA	NA	NA	1	6542121	6585954	6542120	6585953	0	6542120	43833
HIDROSMIN	Non_withdrawal_event	Adult	1	0.993344	-3.79081	0.00641551	1.64617	0.993344	NA	NA	NA	0	NA	NA	NA	1	6542121	6585954	6542120	6585953	0	6542120	43833
HUMACART NPH NPH FORMULATION	Non_withdrawal_event	Adult	1	0.993344	-3.79081	0.00641551	1.64617	0.993344	NA	NA	NA	0	NA	NA	NA	1	6542121	6585954	6542120	6585953	0	6542120	43833
HUMALOG LISPRO PEN DISPOSABLE	Non_withdrawal_event	Adult	1	0.993344	-3.79081	0.00641551	1.64617	0.993344	NA	NA	NA	0	NA	NA	NA	1	6542121	6585954	6542120	6585953	0	6542120	43833
HURRICAINE ANESTHETIC SP	Non_withdrawal_event	Adult	1	0.993344	-3.79081	0.00641551	1.64617	0.993344	NA	NA	NA	0	NA	NA	NA	1	6542121	6585954	6542120	6585953	0	6542120	43833
HURRICAINE SPRAY MD BENZOCAINE BEUTLICH	Non_withdrawal_event	Adult	1	0.993344	-3.79081	0.00641551	1.64617	0.993344	NA	NA	NA	0	NA	NA	NA	1	6542121	6585954	6542120	6585953	0	6542120	43833
HYDROCHLOROTHIAZIDE VALSARTAN ,_	Non_withdrawal_event	Adult	1	0.993344	-3.79081	0.00641551	1.64617	0.993344	NA	NA	NA	0	NA	NA	NA	1	6542121	6585954	6542120	6585953	0	6542120	43833
HYDROCHLOROTHIAZIDUM	Non_withdrawal_event	Adult	1	0.993344	-3.79081	0.00641551	1.64617	0.993344	NA	NA	NA	0	NA	NA	NA	1	6542121	6585954	6542120	6585953	0	6542120	43833
HYDROCORTISONE ROUSSEL	Non_withdrawal_event	Adult	1	0.993344	-3.79081	0.00641551	1.64617	0.993344	NA	NA	NA	0	NA	NA	NA	1	6542121	6585954	6542120	6585953	0	6542120	43833
HYDROCORTISONE_PRAMOXINE	Non_withdrawal_event	Adult	1	0.993344	-3.79081	0.00641551	1.64617	0.993344	NA	NA	NA	0	NA	NA	NA	1	6542121	6585954	6542120	6585953	0	6542120	43833
HYDROFLUORIC ACID	Non_withdrawal_event	Adult	1	0.993344	-3.79081	0.00641551	1.64617	0.993344	NA	NA	NA	0	NA	NA	NA	1	6542121	6585954	6542120	6585953	0	6542120	43833
HYDROQUINONETRETINOIN	Non_withdrawal_event	Adult	1	0.993344	-3.79081	0.00641551	1.64617	0.993344	NA	NA	NA	0	NA	NA	NA	1	6542121	6585954	6542120	6585953	0	6542120	43833
HYOMAXSR	Non_withdrawal_event	Adult	1	0.993344	-3.79081	0.00641551	1.64617	0.993344	NA	NA	NA	0	NA	NA	NA	1	6542121	6585954	6542120	6585953	0	6542120	43833
HYOSCYAMINE_PHENOBARBITAL	Non_withdrawal_event	Adult	1	0.993344	-3.79081	0.00641551	1.64617	0.993344	NA	NA	NA	0	NA	NA	NA	1	6542121	6585954	6542120	6585953	0	6542120	43833
HYPERTENSIVE	Non_withdrawal_event	Adult	1	0.993344	-3.79081	0.00641551	1.64617	0.993344	NA	NA	NA	0	NA	NA	NA	1	6542121	6585954	6542120	6585953	0	6542120	43833
HYPNOGEN	Non_withdrawal_event	Adult	1	0.993344	-3.79081	0.00641551	1.64617	0.993344	NA	NA	NA	0	NA	NA	NA	1	6542121	6585954	6542120	6585953	0	6542120	43833
HYPOCA	Non_withdrawal_event	Adult	1	0.993344	-3.79081	0.00641551	1.64617	0.993344	NA	NA	NA	0	NA	NA	NA	1	6542121	6585954	6542120	6585953	0	6542120	43833
IBUBETA	Non_withdrawal_event	Adult	1	0.993344	-3.79081	0.00641551	1.64617	0.993344	NA	NA	NA	0	NA	NA	NA	1	6542121	6585954	6542120	6585953	0	6542120	43833
ICAPS	Non_withdrawal_event	Adult	1	0.993344	-3.79081	0.00641551	1.64617	0.993344	NA	NA	NA	0	NA	NA	NA	1	6542121	6585954	6542120	6585953	0	6542120	43833
IMIDAZOLINE	Non_withdrawal_event	Adult	1	0.993344	-3.79081	0.00641551	1.64617	0.993344	NA	NA	NA	0	NA	NA	NA	1	6542121	6585954	6542120	6585953	0	6542120	43833
IMIFOPLATIN	Non_withdrawal_event	Adult	1	0.993344	-3.79081	0.00641551	1.64617	0.993344	NA	NA	NA	0	NA	NA	NA	1	6542121	6585954	6542120	6585953	0	6542120	43833
IMMUCYST AVENTIS PASTEUR LTD, NOT REP,	Non_withdrawal_event	Adult	1	0.993344	-3.79081	0.00641551	1.64617	0.993344	NA	NA	NA	0	NA	NA	NA	1	6542121	6585954	6542120	6585953	0	6542120	43833
IMMUCYST AVENTIS PASTEUR LTD. , NOT REP,	Non_withdrawal_event	Adult	1	0.993344	-3.79081	0.00641551	1.64617	0.993344	NA	NA	NA	0	NA	NA	NA	1	6542121	6585954	6542120	6585953	0	6542120	43833
IMPRAMINE	Non_withdrawal_event	Adult	1	0.993344	-3.79081	0.00641551	1.64617	0.993344	NA	NA	NA	0	NA	NA	NA	1	6542121	6585954	6542120	6585953	0	6542120	43833
INFA	Non_withdrawal_event	Adult	1	0.993344	-3.79081	0.00641551	1.64617	0.993344	NA	NA	NA	0	NA	NA	NA	1	6542121	6585954	6542120	6585953	0	6542120	43833
INFLXIIMAB LYOPHILIZED	Non_withdrawal_event	Adult	1	0.993344	-3.79081	0.00641551	1.64617	0.993344	NA	NA	NA	0	NA	NA	NA	1	6542121	6585954	6542120	6585953	0	6542120	43833
INSULIIN	Non_withdrawal_event	Adult	1	0.993344	-3.79081	0.00641551	1.64617	0.993344	NA	NA	NA	0	NA	NA	NA	1	6542121	6585954	6542120	6585953	0	6542120	43833
INSULINGLARGINE	Non_withdrawal_event	Adult	1	0.993344	-3.79081	0.00641551	1.64617	0.993344	NA	NA	NA	0	NA	NA	NA	1	6542121	6585954	6542120	6585953	0	6542120	43833
INTRONA INJECTABLE	Non_withdrawal_event	Adult	1	0.993344	-3.79081	0.00641551	1.64617	0.993344	NA	NA	NA	0	NA	NA	NA	1	6542121	6585954	6542120	6585953	0	6542120	43833
INVESTIGATIONAL INVESTIGATIONAL DRUG)	Non_withdrawal_event	Adult	1	0.993344	-3.79081	0.00641551	1.64617	0.993344	NA	NA	NA	0	NA	NA	NA	1	6542121	6585954	6542120	6585953	0	6542120	43833
IODIXANOL GE	Non_withdrawal_event	Adult	1	0.993344	-3.79081	0.00641551	1.64617	0.993344	NA	NA	NA	0	NA	NA	NA	1	6542121	6585954	6542120	6585953	0	6542120	43833
IOHEXOL MG AMERSHAM	Non_withdrawal_event	Adult	1	0.993344	-3.79081	0.00641551	1.64617	0.993344	NA	NA	NA	0	NA	NA	NA	1	6542121	6585954	6542120	6585953	0	6542120	43833
IOPAMIDOLIOPAMIRON	Non_withdrawal_event	Adult	1	0.993344	-3.79081	0.00641551	1.64617	0.993344	NA	NA	NA	0	NA	NA	NA	1	6542121	6585954	6542120	6585953	0	6542120	43833
ISOCAINE	Non_withdrawal_event	Adult	1	0.993344	-3.79081	0.00641551	1.64617	0.993344	NA	NA	NA	0	NA	NA	NA	1	6542121	6585954	6542120	6585953	0	6542120	43833
ITOLIZUMAB	Non_withdrawal_event	Adult	1	0.993344	-3.79081	0.00641551	1.64617	0.993344	NA	NA	NA	0	NA	NA	NA	1	6542121	6585954	6542120	6585953	0	6542120	43833
JANUMET_	Non_withdrawal_event	Adult	1	0.993344	-3.79081	0.00641551	1.64617	0.993344	NA	NA	NA	0	NA	NA	NA	1	6542121	6585954	6542120	6585953	0	6542120	43833
JUNIVIA	Non_withdrawal_event	Adult	1	0.993344	-3.79081	0.00641551	1.64617	0.993344	NA	NA	NA	0	NA	NA	NA	1	6542121	6585954	6542120	6585953	0	6542120	43833
JUVELA	Non_withdrawal_event	Adult	1	0.993344	-3.79081	0.00641551	1.64617	0.993344	NA	NA	NA	0	NA	NA	NA	1	6542121	6585954	6542120	6585953	0	6542120	43833
KAMISHOYO-SAN	Non_withdrawal_event	Adult	1	0.993344	-3.79081	0.00641551	1.64617	0.993344	NA	NA	NA	0	NA	NA	NA	1	6542121	6585954	6542120	6585953	0	6542120	43833
KAPIDEX TAKEDA PHARM	Non_withdrawal_event	Adult	1	0.993344	-3.79081	0.00641551	1.64617	0.993344	NA	NA	NA	0	NA	NA	NA	1	6542121	6585954	6542120	6585953	0	6542120	43833
KETACONAZOLE	Non_withdrawal_event	Adult	1	0.993344	-3.79081	0.00641551	1.64617	0.993344	NA	NA	NA	0	NA	NA	NA	1	6542121	6585954	6542120	6585953	0	6542120	43833
KETOGAN NOVUM	Non_withdrawal_event	Adult	1	0.993344	-3.79081	0.00641551	1.64617	0.993344	NA	NA	NA	0	NA	NA	NA	1	6542121	6585954	6542120	6585953	0	6542120	43833
KETONAL_	Non_withdrawal_event	Adult	1	0.993344	-3.79081	0.00641551	1.64617	0.993344	NA	NA	NA	0	NA	NA	NA	1	6542121	6585954	6542120	6585953	0	6542120	43833
KIVEXA LAMIVUDINE	Non_withdrawal_event	Adult	1	0.993344	-3.79081	0.00641551	1.64617	0.993344	NA	NA	NA	0	NA	NA	NA	1	6542121	6585954	6542120	6585953	0	6542120	43833
KONSYL	Non_withdrawal_event	Adult	1	0.993344	-3.79081	0.00641551	1.64617	0.993344	NA	NA	NA	0	NA	NA	NA	1	6542121	6585954	6542120	6585953	0	6542120	43833
LANATOSIDE C	Non_withdrawal_event	Adult	1	0.993344	-3.79081	0.00641551	1.64617	0.993344	NA	NA	NA	0	NA	NA	NA	1	6542121	6585954	6542120	6585953	0	6542120	43833
LASOPRAZOLE	Non_withdrawal_event	Adult	1	0.993344	-3.79081	0.00641551	1.64617	0.993344	NA	NA	NA	0	NA	NA	NA	1	6542121	6585954	6542120	6585953	0	6542120	43833
LEMON LIME PHOSPHOSODA	Non_withdrawal_event	Adult	1	0.993344	-3.79081	0.00641551	1.64617	0.993344	NA	NA	NA	0	NA	NA	NA	1	6542121	6585954	6542120	6585953	0	6542120	43833
LEUKOTRAP RCPL	Non_withdrawal_event	Adult	1	0.993344	-3.79081	0.00641551	1.64617	0.993344	NA	NA	NA	0	NA	NA	NA	1	6542121	6585954	6542120	6585953	0	6542120	43833
LEVETIRAC	Non_withdrawal_event	Adult	1	0.993344	-3.79081	0.00641551	1.64617	0.993344	NA	NA	NA	0	NA	NA	NA	1	6542121	6585954	6542120	6585953	0	6542120	43833
LEVMETAMFETAMINE	Non_withdrawal_event	Adult	1	0.993344	-3.79081	0.00641551	1.64617	0.993344	NA	NA	NA	0	NA	NA	NA	1	6542121	6585954	6542120	6585953	0	6542120	43833
LEVOFLOXACIN LEVOFLOXACIN)	Non_withdrawal_event	Adult	1	0.993344	-3.79081	0.00641551	1.64617	0.993344	NA	NA	NA	0	NA	NA	NA	1	6542121	6585954	6542120	6585953	0	6542120	43833
LEVOLEUCOVORIN CALCIUM PENTAHYDRATE	Non_withdrawal_event	Adult	1	0.993344	-3.79081	0.00641551	1.64617	0.993344	NA	NA	NA	0	NA	NA	NA	1	6542121	6585954	6542120	6585953	0	6542120	43833
LIDEX	Non_withdrawal_event	Adult	1	0.993344	-3.79081	0.00641551	1.64617	0.993344	NA	NA	NA	0	NA	NA	NA	1	6542121	6585954	6542120	6585953	0	6542120	43833
LIDOCAINE HYDROCHLORIDETETRACAINE	Non_withdrawal_event	Adult	1	0.993344	-3.79081	0.00641551	1.64617	0.993344	NA	NA	NA	0	NA	NA	NA	1	6542121	6585954	6542120	6585953	0	6542120	43833
LIDOCAINE HYDROCHLORIDETOLPERISONE	Non_withdrawal_event	Adult	1	0.993344	-3.79081	0.00641551	1.64617	0.993344	NA	NA	NA	0	NA	NA	NA	1	6542121	6585954	6542120	6585953	0	6542120	43833
LIDOCAINE MPF APP , SCHAUMBURG, IL	Non_withdrawal_event	Adult	1	0.993344	-3.79081	0.00641551	1.64617	0.993344	NA	NA	NA	0	NA	NA	NA	1	6542121	6585954	6542120	6585953	0	6542120	43833
LIPOSYN II	Non_withdrawal_event	Adult	1	0.993344	-3.79081	0.00641551	1.64617	0.993344	NA	NA	NA	0	NA	NA	NA	1	6542121	6585954	6542120	6585953	0	6542120	43833
LIPOVAS BANYU^	Non_withdrawal_event	Adult	1	0.993344	-3.79081	0.00641551	1.64617	0.993344	NA	NA	NA	0	NA	NA	NA	1	6542121	6585954	6542120	6585953	0	6542120	43833
LISPRO.	Non_withdrawal_event	Adult	1	0.993344	-3.79081	0.00641551	1.64617	0.993344	NA	NA	NA	0	NA	NA	NA	1	6542121	6585954	6542120	6585953	0	6542120	43833
LISTERINE ESSENTIAL CARE TOOTHPASTE MENTHOL, METHYL , SODIU	Non_withdrawal_event	Adult	1	0.993344	-3.79081	0.00641551	1.64617	0.993344	NA	NA	NA	0	NA	NA	NA	1	6542121	6585954	6542120	6585953	0	6542120	43833
LITHUM	Non_withdrawal_event	Adult	1	0.993344	-3.79081	0.00641551	1.64617	0.993344	NA	NA	NA	0	NA	NA	NA	1	6542121	6585954	6542120	6585953	0	6542120	43833
LODOZ 6.	Non_withdrawal_event	Adult	1	0.993344	-3.79081	0.00641551	1.64617	0.993344	NA	NA	NA	0	NA	NA	NA	1	6542121	6585954	6542120	6585953	0	6542120	43833
LODOZ HYDROCHLOROTHIAZIDE, BISOPROLOL )	Non_withdrawal_event	Adult	1	0.993344	-3.79081	0.00641551	1.64617	0.993344	NA	NA	NA	0	NA	NA	NA	1	6542121	6585954	6542120	6585953	0	6542120	43833
LOVABETA	Non_withdrawal_event	Adult	1	0.993344	-3.79081	0.00641551	1.64617	0.993344	NA	NA	NA	0	NA	NA	NA	1	6542121	6585954	6542120	6585953	0	6542120	43833
LUDENS SUGAR FREE WILD CHERRY THROAT	Non_withdrawal_event	Adult	1	0.993344	-3.79081	0.00641551	1.64617	0.993344	NA	NA	NA	0	NA	NA	NA	1	6542121	6585954	6542120	6585953	0	6542120	43833
LUMIGAN RC	Non_withdrawal_event	Adult	1	0.993344	-3.79081	0.00641551	1.64617	0.993344	NA	NA	NA	0	NA	NA	NA	1	6542121	6585954	6542120	6585953	0	6542120	43833
LYCRA	Non_withdrawal_event	Adult	1	0.993344	-3.79081	0.00641551	1.64617	0.993344	NA	NA	NA	0	NA	NA	NA	1	6542121	6585954	6542120	6585953	0	6542120	43833
LYSOZYMEPYRIDOXINE	Non_withdrawal_event	Adult	1	0.993344	-3.79081	0.00641551	1.64617	0.993344	NA	NA	NA	0	NA	NA	NA	1	6542121	6585954	6542120	6585953	0	6542120	43833
MAGNESIUM HYDROXIDE_ALUMINIUM HYDROXIDE+SIMETHICONE	Non_withdrawal_event	Adult	1	0.993344	-3.79081	0.00641551	1.64617	0.993344	NA	NA	NA	0	NA	NA	NA	1	6542121	6585954	6542120	6585953	0	6542120	43833
MANGANESEMANGANESE	Non_withdrawal_event	Adult	1	0.993344	-3.79081	0.00641551	1.64617	0.993344	NA	NA	NA	0	NA	NA	NA	1	6542121	6585954	6542120	6585953	0	6542120	43833
MARCAIN SPINAL ISOBARIC	Non_withdrawal_event	Adult	1	0.993344	-3.79081	0.00641551	1.64617	0.993344	NA	NA	NA	0	NA	NA	NA	1	6542121	6585954	6542120	6585953	0	6542120	43833
MASTICAL NOT )	Non_withdrawal_event	Adult	1	0.993344	-3.79081	0.00641551	1.64617	0.993344	NA	NA	NA	0	NA	NA	NA	1	6542121	6585954	6542120	6585953	0	6542120	43833
MATALIZUMAB	Non_withdrawal_event	Adult	1	0.993344	-3.79081	0.00641551	1.64617	0.993344	NA	NA	NA	0	NA	NA	NA	1	6542121	6585954	6542120	6585953	0	6542120	43833
MEANINGFUL BEAUTY ANTIOXIDANT CREME_SPF	Non_withdrawal_event	Adult	1	0.993344	-3.79081	0.00641551	1.64617	0.993344	NA	NA	NA	0	NA	NA	NA	1	6542121	6585954	6542120	6585953	0	6542120	43833
MEDI	Non_withdrawal_event	Adult	1	0.993344	-3.79081	0.00641551	1.64617	0.993344	NA	NA	NA	0	NA	NA	NA	1	6542121	6585954	6542120	6585953	0	6542120	43833
MEFANAMIC ACID	Non_withdrawal_event	Adult	1	0.993344	-3.79081	0.00641551	1.64617	0.993344	NA	NA	NA	0	NA	NA	NA	1	6542121	6585954	6542120	6585953	0	6542120	43833
MEQ MEQ	Non_withdrawal_event	Adult	1	0.993344	-3.79081	0.00641551	1.64617	0.993344	NA	NA	NA	0	NA	NA	NA	1	6542121	6585954	6542120	6585953	0	6542120	43833
MESCALINE	Non_withdrawal_event	Adult	1	0.993344	-3.79081	0.00641551	1.64617	0.993344	NA	NA	NA	0	NA	NA	NA	1	6542121	6585954	6542120	6585953	0	6542120	43833
METAMIZOLE SODIUMTIEMONIUM	Non_withdrawal_event	Adult	1	0.993344	-3.79081	0.00641551	1.64617	0.993344	NA	NA	NA	0	NA	NA	NA	1	6542121	6585954	6542120	6585953	0	6542120	43833
METEX_	Non_withdrawal_event	Adult	1	0.993344	-3.79081	0.00641551	1.64617	0.993344	NA	NA	NA	0	NA	NA	NA	1	6542121	6585954	6542120	6585953	0	6542120	43833
METFORMIN (PUREPAC (METFORMIN HYDROCHLOR	Non_withdrawal_event	Adult	1	0.993344	-3.79081	0.00641551	1.64617	0.993344	NA	NA	NA	0	NA	NA	NA	1	6542121	6585954	6542120	6585953	0	6542120	43833
METFORMIN FILMCOATED ,	Non_withdrawal_event	Adult	1	0.993344	-3.79081	0.00641551	1.64617	0.993344	NA	NA	NA	0	NA	NA	NA	1	6542121	6585954	6542120	6585953	0	6542120	43833
METFORMIN SUN	Non_withdrawal_event	Adult	1	0.993344	-3.79081	0.00641551	1.64617	0.993344	NA	NA	NA	0	NA	NA	NA	1	6542121	6585954	6542120	6585953	0	6542120	43833
METFORMIN_PIOGLITAZONE HYDROCHLORIDE	Non_withdrawal_event	Adult	1	0.993344	-3.79081	0.00641551	1.64617	0.993344	NA	NA	NA	0	NA	NA	NA	1	6542121	6585954	6542120	6585953	0	6542120	43833
METHAPYRILENE	Non_withdrawal_event	Adult	1	0.993344	-3.79081	0.00641551	1.64617	0.993344	NA	NA	NA	0	NA	NA	NA	1	6542121	6585954	6542120	6585953	0	6542120	43833
METHYLCELLULOSE SUGAR FREE ORA	Non_withdrawal_event	Adult	1	0.993344	-3.79081	0.00641551	1.64617	0.993344	NA	NA	NA	0	NA	NA	NA	1	6542121	6585954	6542120	6585953	0	6542120	43833
METHYLPRED	Non_withdrawal_event	Adult	1	0.993344	-3.79081	0.00641551	1.64617	0.993344	NA	NA	NA	0	NA	NA	NA	1	6542121	6585954	6542120	6585953	0	6542120	43833
METILPREDNIZOLON	Non_withdrawal_event	Adult	1	0.993344	-3.79081	0.00641551	1.64617	0.993344	NA	NA	NA	0	NA	NA	NA	1	6542121	6585954	6542120	6585953	0	6542120	43833
METOLOZONE	Non_withdrawal_event	Adult	1	0.993344	-3.79081	0.00641551	1.64617	0.993344	NA	NA	NA	0	NA	NA	NA	1	6542121	6585954	6542120	6585953	0	6542120	43833
MEZAGITAMAB	Non_withdrawal_event	Adult	1	0.993344	-3.79081	0.00641551	1.64617	0.993344	NA	NA	NA	0	NA	NA	NA	1	6542121	6585954	6542120	6585953	0	6542120	43833
MINIMS ATROPINE SULPHATE	Non_withdrawal_event	Adult	1	0.993344	-3.79081	0.00641551	1.64617	0.993344	NA	NA	NA	0	NA	NA	NA	1	6542121	6585954	6542120	6585953	0	6542120	43833
MINIRIN DDAVP	Non_withdrawal_event	Adult	1	0.993344	-3.79081	0.00641551	1.64617	0.993344	NA	NA	NA	0	NA	NA	NA	1	6542121	6585954	6542120	6585953	0	6542120	43833
MINOXIDIL AEROSOL	Non_withdrawal_event	Adult	1	0.993344	-3.79081	0.00641551	1.64617	0.993344	NA	NA	NA	0	NA	NA	NA	1	6542121	6585954	6542120	6585953	0	6542120	43833
MONOCYCLINE	Non_withdrawal_event	Adult	1	0.993344	-3.79081	0.00641551	1.64617	0.993344	NA	NA	NA	0	NA	NA	NA	1	6542121	6585954	6542120	6585953	0	6542120	43833
MORINGA OLEIFERA LEAF	Non_withdrawal_event	Adult	1	0.993344	-3.79081	0.00641551	1.64617	0.993344	NA	NA	NA	0	NA	NA	NA	1	6542121	6585954	6542120	6585953	0	6542120	43833
MOTILIUMM	Non_withdrawal_event	Adult	1	0.993344	-3.79081	0.00641551	1.64617	0.993344	NA	NA	NA	0	NA	NA	NA	1	6542121	6585954	6542120	6585953	0	6542120	43833
MYCOSTER_	Non_withdrawal_event	Adult	1	0.993344	-3.79081	0.00641551	1.64617	0.993344	NA	NA	NA	0	NA	NA	NA	1	6542121	6585954	6542120	6585953	0	6542120	43833
NAFCILLIN PLASTIC CONTAINER	Non_withdrawal_event	Adult	1	0.993344	-3.79081	0.00641551	1.64617	0.993344	NA	NA	NA	0	NA	NA	NA	1	6542121	6585954	6542120	6585953	0	6542120	43833
NATILIZUMAB	Non_withdrawal_event	Adult	1	0.993344	-3.79081	0.00641551	1.64617	0.993344	NA	NA	NA	0	NA	NA	NA	1	6542121	6585954	6542120	6585953	0	6542120	43833
NEBULISER	Non_withdrawal_event	Adult	1	0.993344	-3.79081	0.00641551	1.64617	0.993344	NA	NA	NA	0	NA	NA	NA	1	6542121	6585954	6542120	6585953	0	6542120	43833
NEOCITRAN COLDS_FLU	Non_withdrawal_event	Adult	1	0.993344	-3.79081	0.00641551	1.64617	0.993344	NA	NA	NA	0	NA	NA	NA	1	6542121	6585954	6542120	6585953	0	6542120	43833
NEOSYNEPHRINE NASAL SPRAY	Non_withdrawal_event	Adult	1	0.993344	-3.79081	0.00641551	1.64617	0.993344	NA	NA	NA	0	NA	NA	NA	1	6542121	6585954	6542120	6585953	0	6542120	43833
NEPAFENAC ALCON	Non_withdrawal_event	Adult	1	0.993344	-3.79081	0.00641551	1.64617	0.993344	NA	NA	NA	0	NA	NA	NA	1	6542121	6585954	6542120	6585953	0	6542120	43833
NESDONAL	Non_withdrawal_event	Adult	1	0.993344	-3.79081	0.00641551	1.64617	0.993344	NA	NA	NA	0	NA	NA	NA	1	6542121	6585954	6542120	6585953	0	6542120	43833
NEUTROGENA NORWEGIAN FORMULA HAND	Non_withdrawal_event	Adult	1	0.993344	-3.79081	0.00641551	1.64617	0.993344	NA	NA	NA	0	NA	NA	NA	1	6542121	6585954	6542120	6585953	0	6542120	43833
NITROFURANTN	Non_withdrawal_event	Adult	1	0.993344	-3.79081	0.00641551	1.64617	0.993344	NA	NA	NA	0	NA	NA	NA	1	6542121	6585954	6542120	6585953	0	6542120	43833
NITROFURANTOIN RATIOPHARM	Non_withdrawal_event	Adult	1	0.993344	-3.79081	0.00641551	1.64617	0.993344	NA	NA	NA	0	NA	NA	NA	1	6542121	6585954	6542120	6585953	0	6542120	43833
NITROFURANTOINUM	Non_withdrawal_event	Adult	1	0.993344	-3.79081	0.00641551	1.64617	0.993344	NA	NA	NA	0	NA	NA	NA	1	6542121	6585954	6542120	6585953	0	6542120	43833
NITROPASTE	Non_withdrawal_event	Adult	1	0.993344	-3.79081	0.00641551	1.64617	0.993344	NA	NA	NA	0	NA	NA	NA	1	6542121	6585954	6542120	6585953	0	6542120	43833
NIVESTIM	Non_withdrawal_event	Adult	1	0.993344	-3.79081	0.00641551	1.64617	0.993344	NA	NA	NA	0	NA	NA	NA	1	6542121	6585954	6542120	6585953	0	6542120	43833
NOLOTIL NOR_	Non_withdrawal_event	Adult	1	0.993344	-3.79081	0.00641551	1.64617	0.993344	NA	NA	NA	0	NA	NA	NA	1	6542121	6585954	6542120	6585953	0	6542120	43833
NOPALEA	Non_withdrawal_event	Adult	1	0.993344	-3.79081	0.00641551	1.64617	0.993344	NA	NA	NA	0	NA	NA	NA	1	6542121	6585954	6542120	6585953	0	6542120	43833
NOXIZOL	Non_withdrawal_event	Adult	1	0.993344	-3.79081	0.00641551	1.64617	0.993344	NA	NA	NA	0	NA	NA	NA	1	6542121	6585954	6542120	6585953	0	6542120	43833
ODITRASERTIB	Non_withdrawal_event	Adult	1	0.993344	-3.79081	0.00641551	1.64617	0.993344	NA	NA	NA	0	NA	NA	NA	1	6542121	6585954	6542120	6585953	0	6542120	43833
OMEPRAXOLE	Non_withdrawal_event	Adult	1	0.993344	-3.79081	0.00641551	1.64617	0.993344	NA	NA	NA	0	NA	NA	NA	1	6542121	6585954	6542120	6585953	0	6542120	43833
OMERAZOLE	Non_withdrawal_event	Adult	1	0.993344	-3.79081	0.00641551	1.64617	0.993344	NA	NA	NA	0	NA	NA	NA	1	6542121	6585954	6542120	6585953	0	6542120	43833
OPTALIDON_	Non_withdrawal_event	Adult	1	0.993344	-3.79081	0.00641551	1.64617	0.993344	NA	NA	NA	0	NA	NA	NA	1	6542121	6585954	6542120	6585953	0	6542120	43833
ORMIGREN	Non_withdrawal_event	Adult	1	0.993344	-3.79081	0.00641551	1.64617	0.993344	NA	NA	NA	0	NA	NA	NA	1	6542121	6585954	6542120	6585953	0	6542120	43833
ORUVAIL	Non_withdrawal_event	Adult	1	0.993344	-3.79081	0.00641551	1.64617	0.993344	NA	NA	NA	0	NA	NA	NA	1	6542121	6585954	6542120	6585953	0	6542120	43833
OVER THE COUNTER	Non_withdrawal_event	Adult	1	0.993344	-3.79081	0.00641551	1.64617	0.993344	NA	NA	NA	0	NA	NA	NA	1	6542121	6585954	6542120	6585953	0	6542120	43833
OXALIPLATIN SANOFI AVENTIS	Non_withdrawal_event	Adult	1	0.993344	-3.79081	0.00641551	1.64617	0.993344	NA	NA	NA	0	NA	NA	NA	1	6542121	6585954	6542120	6585953	0	6542120	43833
OXALIPLATINE ACCORD	Non_withdrawal_event	Adult	1	0.993344	-3.79081	0.00641551	1.64617	0.993344	NA	NA	NA	0	NA	NA	NA	1	6542121	6585954	6542120	6585953	0	6542120	43833
OXALIPLATINE INFUUS	Non_withdrawal_event	Adult	1	0.993344	-3.79081	0.00641551	1.64617	0.993344	NA	NA	NA	0	NA	NA	NA	1	6542121	6585954	6542120	6585953	0	6542120	43833
OXODOTREOTIDE	Non_withdrawal_event	Adult	1	0.993344	-3.79081	0.00641551	1.64617	0.993344	NA	NA	NA	0	NA	NA	NA	1	6542121	6585954	6542120	6585953	0	6542120	43833
OXYCODONE CONTROLLED PRO	Non_withdrawal_event	Adult	1	0.993344	-3.79081	0.00641551	1.64617	0.993344	NA	NA	NA	0	NA	NA	NA	1	6542121	6585954	6542120	6585953	0	6542120	43833
OXYCODONE_ACETAMINOPHEN_	Non_withdrawal_event	Adult	1	0.993344	-3.79081	0.00641551	1.64617	0.993344	NA	NA	NA	0	NA	NA	NA	1	6542121	6585954	6542120	6585953	0	6542120	43833
OXYGENOZONE	Non_withdrawal_event	Adult	1	0.993344	-3.79081	0.00641551	1.64617	0.993344	NA	NA	NA	0	NA	NA	NA	1	6542121	6585954	6542120	6585953	0	6542120	43833
PACILTAXEL	Non_withdrawal_event	Adult	1	0.993344	-3.79081	0.00641551	1.64617	0.993344	NA	NA	NA	0	NA	NA	NA	1	6542121	6585954	6542120	6585953	0	6542120	43833
PACLITAXEL INFOPL CONC	Non_withdrawal_event	Adult	1	0.993344	-3.79081	0.00641551	1.64617	0.993344	NA	NA	NA	0	NA	NA	NA	1	6542121	6585954	6542120	6585953	0	6542120	43833
PAIN SHOT	Non_withdrawal_event	Adult	1	0.993344	-3.79081	0.00641551	1.64617	0.993344	NA	NA	NA	0	NA	NA	NA	1	6542121	6585954	6542120	6585953	0	6542120	43833
PAINBUSTER PAIN MANAGEMENT PAIN PUMP	Non_withdrawal_event	Adult	1	0.993344	-3.79081	0.00641551	1.64617	0.993344	NA	NA	NA	0	NA	NA	NA	1	6542121	6585954	6542120	6585953	0	6542120	43833
PALIFERMIN VIAL AMGEN	Non_withdrawal_event	Adult	1	0.993344	-3.79081	0.00641551	1.64617	0.993344	NA	NA	NA	0	NA	NA	NA	1	6542121	6585954	6542120	6585953	0	6542120	43833
PALLADON INJEKT	Non_withdrawal_event	Adult	1	0.993344	-3.79081	0.00641551	1.64617	0.993344	NA	NA	NA	0	NA	NA	NA	1	6542121	6585954	6542120	6585953	0	6542120	43833
PCN	Non_withdrawal_event	Adult	1	0.993344	-3.79081	0.00641551	1.64617	0.993344	NA	NA	NA	0	NA	NA	NA	1	6542121	6585954	6542120	6585953	0	6542120	43833
PEGAPTAINIB	Non_withdrawal_event	Adult	1	0.993344	-3.79081	0.00641551	1.64617	0.993344	NA	NA	NA	0	NA	NA	NA	1	6542121	6585954	6542120	6585953	0	6542120	43833
PEGFILGASTRIM	Non_withdrawal_event	Adult	1	0.993344	-3.79081	0.00641551	1.64617	0.993344	NA	NA	NA	0	NA	NA	NA	1	6542121	6585954	6542120	6585953	0	6542120	43833
PEKIRON	Non_withdrawal_event	Adult	1	0.993344	-3.79081	0.00641551	1.64617	0.993344	NA	NA	NA	0	NA	NA	NA	1	6542121	6585954	6542120	6585953	0	6542120	43833
PENICILLIN V TYROL PHARMA'	Non_withdrawal_event	Adult	1	0.993344	-3.79081	0.00641551	1.64617	0.993344	NA	NA	NA	0	NA	NA	NA	1	6542121	6585954	6542120	6585953	0	6542120	43833
PENPULIMAB	Non_withdrawal_event	Adult	1	0.993344	-3.79081	0.00641551	1.64617	0.993344	NA	NA	NA	0	NA	NA	NA	1	6542121	6585954	6542120	6585953	0	6542120	43833
PEPSIN	Non_withdrawal_event	Adult	1	0.993344	-3.79081	0.00641551	1.64617	0.993344	NA	NA	NA	0	NA	NA	NA	1	6542121	6585954	6542120	6585953	0	6542120	43833
PETROLEUM JELLY	Non_withdrawal_event	Adult	1	0.993344	-3.79081	0.00641551	1.64617	0.993344	NA	NA	NA	0	NA	NA	NA	1	6542121	6585954	6542120	6585953	0	6542120	43833
PHARMA COMPANY INVESTIGATIONAL	Non_withdrawal_event	Adult	1	0.993344	-3.79081	0.00641551	1.64617	0.993344	NA	NA	NA	0	NA	NA	NA	1	6542121	6585954	6542120	6585953	0	6542120	43833
PHENHYDAN_	Non_withdrawal_event	Adult	1	0.993344	-3.79081	0.00641551	1.64617	0.993344	NA	NA	NA	0	NA	NA	NA	1	6542121	6585954	6542120	6585953	0	6542120	43833
PHILLIPS LITTLE PHILLIPS FRESH STRAWBERRY	Non_withdrawal_event	Adult	1	0.993344	-3.79081	0.00641551	1.64617	0.993344	NA	NA	NA	0	NA	NA	NA	1	6542121	6585954	6542120	6585953	0	6542120	43833
PHOSBLOCK MFR: KIRIN BREWERY	Non_withdrawal_event	Adult	1	0.993344	-3.79081	0.00641551	1.64617	0.993344	NA	NA	NA	0	NA	NA	NA	1	6542121	6585954	6542120	6585953	0	6542120	43833
PHOSPHORAL DIBASIC_SODIUM PHOSPHATE MONOBASIC (ANHYD	Non_withdrawal_event	Adult	1	0.993344	-3.79081	0.00641551	1.64617	0.993344	NA	NA	NA	0	NA	NA	NA	1	6542121	6585954	6542120	6585953	0	6542120	43833
PHYSIOTENS GIULINI^	Non_withdrawal_event	Adult	1	0.993344	-3.79081	0.00641551	1.64617	0.993344	NA	NA	NA	0	NA	NA	NA	1	6542121	6585954	6542120	6585953	0	6542120	43833
PICOLAMINE	Non_withdrawal_event	Adult	1	0.993344	-3.79081	0.00641551	1.64617	0.993344	NA	NA	NA	0	NA	NA	NA	1	6542121	6585954	6542120	6585953	0	6542120	43833
PICTILISIB	Non_withdrawal_event	Adult	1	0.993344	-3.79081	0.00641551	1.64617	0.993344	NA	NA	NA	0	NA	NA	NA	1	6542121	6585954	6542120	6585953	0	6542120	43833
PINEAPPLE	Non_withdrawal_event	Adult	1	0.993344	-3.79081	0.00641551	1.64617	0.993344	NA	NA	NA	0	NA	NA	NA	1	6542121	6585954	6542120	6585953	0	6542120	43833
POLIDENT DENTURE CLEANSER	Non_withdrawal_event	Adult	1	0.993344	-3.79081	0.00641551	1.64617	0.993344	NA	NA	NA	0	NA	NA	NA	1	6542121	6585954	6542120	6585953	0	6542120	43833
PRANACTINCITRIC, BULK COMPONENT GRANULATOR: MERETEK DIAGNOSTIC,	Non_withdrawal_event	Adult	1	0.993344	-3.79081	0.00641551	1.64617	0.993344	NA	NA	NA	0	NA	NA	NA	1	6542121	6585954	6542120	6585953	0	6542120	43833
PRASUGREL ELI	Non_withdrawal_event	Adult	1	0.993344	-3.79081	0.00641551	1.64617	0.993344	NA	NA	NA	0	NA	NA	NA	1	6542121	6585954	6542120	6585953	0	6542120	43833
PRAVASTAIN	Non_withdrawal_event	Adult	1	0.993344	-3.79081	0.00641551	1.64617	0.993344	NA	NA	NA	0	NA	NA	NA	1	6542121	6585954	6542120	6585953	0	6542120	43833
PRAVASTIN	Non_withdrawal_event	Adult	1	0.993344	-3.79081	0.00641551	1.64617	0.993344	NA	NA	NA	0	NA	NA	NA	1	6542121	6585954	6542120	6585953	0	6542120	43833
PREDNISOONE	Non_withdrawal_event	Adult	1	0.993344	-3.79081	0.00641551	1.64617	0.993344	NA	NA	NA	0	NA	NA	NA	1	6542121	6585954	6542120	6585953	0	6542120	43833
PRIALTZ	Non_withdrawal_event	Adult	1	0.993344	-3.79081	0.00641551	1.64617	0.993344	NA	NA	NA	0	NA	NA	NA	1	6542121	6585954	6542120	6585953	0	6542120	43833
PROCRIT ORTHOBIOTECH	Non_withdrawal_event	Adult	1	0.993344	-3.79081	0.00641551	1.64617	0.993344	NA	NA	NA	0	NA	NA	NA	1	6542121	6585954	6542120	6585953	0	6542120	43833
PROMESTRIENE	Non_withdrawal_event	Adult	1	0.993344	-3.79081	0.00641551	1.64617	0.993344	NA	NA	NA	0	NA	NA	NA	1	6542121	6585954	6542120	6585953	0	6542120	43833
PROPADERM	Non_withdrawal_event	Adult	1	0.993344	-3.79081	0.00641551	1.64617	0.993344	NA	NA	NA	0	NA	NA	NA	1	6542121	6585954	6542120	6585953	0	6542120	43833
PROPOXYPHENE HYDROCHLORIDEACETAMINOPHEN_650 (	Non_withdrawal_event	Adult	1	0.993344	-3.79081	0.00641551	1.64617	0.993344	NA	NA	NA	0	NA	NA	NA	1	6542121	6585954	6542120	6585953	0	6542120	43833
PROSTANDIN .V.	Non_withdrawal_event	Adult	1	0.993344	-3.79081	0.00641551	1.64617	0.993344	NA	NA	NA	0	NA	NA	NA	1	6542121	6585954	6542120	6585953	0	6542120	43833
PROSTIN M	Non_withdrawal_event	Adult	1	0.993344	-3.79081	0.00641551	1.64617	0.993344	NA	NA	NA	0	NA	NA	NA	1	6542121	6585954	6542120	6585953	0	6542120	43833
PROVASTATIN	Non_withdrawal_event	Adult	1	0.993344	-3.79081	0.00641551	1.64617	0.993344	NA	NA	NA	0	NA	NA	NA	1	6542121	6585954	6542120	6585953	0	6542120	43833
PSORIASIN	Non_withdrawal_event	Adult	1	0.993344	-3.79081	0.00641551	1.64617	0.993344	NA	NA	NA	0	NA	NA	NA	1	6542121	6585954	6542120	6585953	0	6542120	43833
PSYCHOLEPTICS	Non_withdrawal_event	Adult	1	0.993344	-3.79081	0.00641551	1.64617	0.993344	NA	NA	NA	0	NA	NA	NA	1	6542121	6585954	6542120	6585953	0	6542120	43833
PULMICORT FLEXIHALER	Non_withdrawal_event	Adult	1	0.993344	-3.79081	0.00641551	1.64617	0.993344	NA	NA	NA	0	NA	NA	NA	1	6542121	6585954	6542120	6585953	0	6542120	43833
PYRALIN	Non_withdrawal_event	Adult	1	0.993344	-3.79081	0.00641551	1.64617	0.993344	NA	NA	NA	0	NA	NA	NA	1	6542121	6585954	6542120	6585953	0	6542120	43833
QUINUPRISTIN	Non_withdrawal_event	Adult	1	0.993344	-3.79081	0.00641551	1.64617	0.993344	NA	NA	NA	0	NA	NA	NA	1	6542121	6585954	6542120	6585953	0	6542120	43833
RAMIPRIL COMP	Non_withdrawal_event	Adult	1	0.993344	-3.79081	0.00641551	1.64617	0.993344	NA	NA	NA	0	NA	NA	NA	1	6542121	6585954	6542120	6585953	0	6542120	43833
RANEXA FILMCOATED ,	Non_withdrawal_event	Adult	1	0.993344	-3.79081	0.00641551	1.64617	0.993344	NA	NA	NA	0	NA	NA	NA	1	6542121	6585954	6542120	6585953	0	6542120	43833
RATIOGRASTIM	Non_withdrawal_event	Adult	1	0.993344	-3.79081	0.00641551	1.64617	0.993344	NA	NA	NA	0	NA	NA	NA	1	6542121	6585954	6542120	6585953	0	6542120	43833
REGULAR INSULIN DRIP	Non_withdrawal_event	Adult	1	0.993344	-3.79081	0.00641551	1.64617	0.993344	NA	NA	NA	0	NA	NA	NA	1	6542121	6585954	6542120	6585953	0	6542120	43833
RENACIDIN	Non_withdrawal_event	Adult	1	0.993344	-3.79081	0.00641551	1.64617	0.993344	NA	NA	NA	0	NA	NA	NA	1	6542121	6585954	6542120	6585953	0	6542120	43833
RENINANGIOTENSIN , AGENTS ON	Non_withdrawal_event	Adult	1	0.993344	-3.79081	0.00641551	1.64617	0.993344	NA	NA	NA	0	NA	NA	NA	1	6542121	6585954	6542120	6585953	0	6542120	43833
RENITEN MITE	Non_withdrawal_event	Adult	1	0.993344	-3.79081	0.00641551	1.64617	0.993344	NA	NA	NA	0	NA	NA	NA	1	6542121	6585954	6542120	6585953	0	6542120	43833
REUMACON DEMETHYLPODOPHYLLOTOXIN BENZYLIDENE GLUCOSID, PODOPHYLLOTOXI	Non_withdrawal_event	Adult	1	0.993344	-3.79081	0.00641551	1.64617	0.993344	NA	NA	NA	0	NA	NA	NA	1	6542121	6585954	6542120	6585953	0	6542120	43833
RHIGFPLACEBO	Non_withdrawal_event	Adult	1	0.993344	-3.79081	0.00641551	1.64617	0.993344	NA	NA	NA	0	NA	NA	NA	1	6542121	6585954	6542120	6585953	0	6542120	43833
RHODIOLA	Non_withdrawal_event	Adult	1	0.993344	-3.79081	0.00641551	1.64617	0.993344	NA	NA	NA	0	NA	NA	NA	1	6542121	6585954	6542120	6585953	0	6542120	43833
RIBOFOLIN	Non_withdrawal_event	Adult	1	0.993344	-3.79081	0.00641551	1.64617	0.993344	NA	NA	NA	0	NA	NA	NA	1	6542121	6585954	6542120	6585953	0	6542120	43833
RINDERON INJECTABLE	Non_withdrawal_event	Adult	1	0.993344	-3.79081	0.00641551	1.64617	0.993344	NA	NA	NA	0	NA	NA	NA	1	6542121	6585954	6542120	6585953	0	6542120	43833
RITUXIMAB GENENTECH USA	Non_withdrawal_event	Adult	1	0.993344	-3.79081	0.00641551	1.64617	0.993344	NA	NA	NA	0	NA	NA	NA	1	6542121	6585954	6542120	6585953	0	6542120	43833
ROMAZICON	Non_withdrawal_event	Adult	1	0.993344	-3.79081	0.00641551	1.64617	0.993344	NA	NA	NA	0	NA	NA	NA	1	6542121	6585954	6542120	6585953	0	6542120	43833
ROPIVACAINE APP	Non_withdrawal_event	Adult	1	0.993344	-3.79081	0.00641551	1.64617	0.993344	NA	NA	NA	0	NA	NA	NA	1	6542121	6585954	6542120	6585953	0	6542120	43833
ROPIVACAINE_EPINEPHRINE	Non_withdrawal_event	Adult	1	0.993344	-3.79081	0.00641551	1.64617	0.993344	NA	NA	NA	0	NA	NA	NA	1	6542121	6585954	6542120	6585953	0	6542120	43833
SAFFLOWER	Non_withdrawal_event	Adult	1	0.993344	-3.79081	0.00641551	1.64617	0.993344	NA	NA	NA	0	NA	NA	NA	1	6542121	6585954	6542120	6585953	0	6542120	43833
SARGRAMOSTIM MCG BERLEX	Non_withdrawal_event	Adult	1	0.993344	-3.79081	0.00641551	1.64617	0.993344	NA	NA	NA	0	NA	NA	NA	1	6542121	6585954	6542120	6585953	0	6542120	43833
SAVETENS	Non_withdrawal_event	Adult	1	0.993344	-3.79081	0.00641551	1.64617	0.993344	NA	NA	NA	0	NA	NA	NA	1	6542121	6585954	6542120	6585953	0	6542120	43833
SAXAGLIPTINPLACEBO	Non_withdrawal_event	Adult	1	0.993344	-3.79081	0.00641551	1.64617	0.993344	NA	NA	NA	0	NA	NA	NA	1	6542121	6585954	6542120	6585953	0	6542120	43833
SELECTIN	Non_withdrawal_event	Adult	1	0.993344	-3.79081	0.00641551	1.64617	0.993344	NA	NA	NA	0	NA	NA	NA	1	6542121	6585954	6542120	6585953	0	6542120	43833
SELICRELUMAB	Non_withdrawal_event	Adult	1	0.993344	-3.79081	0.00641551	1.64617	0.993344	NA	NA	NA	0	NA	NA	NA	1	6542121	6585954	6542120	6585953	0	6542120	43833
SEPRAM	Non_withdrawal_event	Adult	1	0.993344	-3.79081	0.00641551	1.64617	0.993344	NA	NA	NA	0	NA	NA	NA	1	6542121	6585954	6542120	6585953	0	6542120	43833
SERECOR	Non_withdrawal_event	Adult	1	0.993344	-3.79081	0.00641551	1.64617	0.993344	NA	NA	NA	0	NA	NA	NA	1	6542121	6585954	6542120	6585953	0	6542120	43833
SESDEN	Non_withdrawal_event	Adult	1	0.993344	-3.79081	0.00641551	1.64617	0.993344	NA	NA	NA	0	NA	NA	NA	1	6542121	6585954	6542120	6585953	0	6542120	43833
SINISEIHAITO	Non_withdrawal_event	Adult	1	0.993344	-3.79081	0.00641551	1.64617	0.993344	NA	NA	NA	0	NA	NA	NA	1	6542121	6585954	6542120	6585953	0	6542120	43833
SINTHROME	Non_withdrawal_event	Adult	1	0.993344	-3.79081	0.00641551	1.64617	0.993344	NA	NA	NA	0	NA	NA	NA	1	6542121	6585954	6542120	6585953	0	6542120	43833
SOFRADEX	Non_withdrawal_event	Adult	1	0.993344	-3.79081	0.00641551	1.64617	0.993344	NA	NA	NA	0	NA	NA	NA	1	6542121	6585954	6542120	6585953	0	6542120	43833
SOLADEK	Non_withdrawal_event	Adult	1	0.993344	-3.79081	0.00641551	1.64617	0.993344	NA	NA	NA	0	NA	NA	NA	1	6542121	6585954	6542120	6585953	0	6542120	43833
SOLESTA	Non_withdrawal_event	Adult	1	0.993344	-3.79081	0.00641551	1.64617	0.993344	NA	NA	NA	0	NA	NA	NA	1	6542121	6585954	6542120	6585953	0	6542120	43833
SOMATROPINVIAL	Non_withdrawal_event	Adult	1	0.993344	-3.79081	0.00641551	1.64617	0.993344	NA	NA	NA	0	NA	NA	NA	1	6542121	6585954	6542120	6585953	0	6542120	43833
SOMATULINE AUTOGEL INJECTABLE	Non_withdrawal_event	Adult	1	0.993344	-3.79081	0.00641551	1.64617	0.993344	NA	NA	NA	0	NA	NA	NA	1	6542121	6585954	6542120	6585953	0	6542120	43833
SOMATULINE AUTOGEL LANREOTIDE ACE	Non_withdrawal_event	Adult	1	0.993344	-3.79081	0.00641551	1.64617	0.993344	NA	NA	NA	0	NA	NA	NA	1	6542121	6585954	6542120	6585953	0	6542120	43833
SOMATULINE_LANREOTIDE	Non_withdrawal_event	Adult	1	0.993344	-3.79081	0.00641551	1.64617	0.993344	NA	NA	NA	0	NA	NA	NA	1	6542121	6585954	6542120	6585953	0	6542120	43833
SOVALDI GILEAD	Non_withdrawal_event	Adult	1	0.993344	-3.79081	0.00641551	1.64617	0.993344	NA	NA	NA	0	NA	NA	NA	1	6542121	6585954	6542120	6585953	0	6542120	43833
SPIRIVIA	Non_withdrawal_event	Adult	1	0.993344	-3.79081	0.00641551	1.64617	0.993344	NA	NA	NA	0	NA	NA	NA	1	6542121	6585954	6542120	6585953	0	6542120	43833
STERAPRED	Non_withdrawal_event	Adult	1	0.993344	-3.79081	0.00641551	1.64617	0.993344	NA	NA	NA	0	NA	NA	NA	1	6542121	6585954	6542120	6585953	0	6542120	43833
SUBSTITUTE	Non_withdrawal_event	Adult	1	0.993344	-3.79081	0.00641551	1.64617	0.993344	NA	NA	NA	0	NA	NA	NA	1	6542121	6585954	6542120	6585953	0	6542120	43833
SULBACTAMAMPICILLIN	Non_withdrawal_event	Adult	1	0.993344	-3.79081	0.00641551	1.64617	0.993344	NA	NA	NA	0	NA	NA	NA	1	6542121	6585954	6542120	6585953	0	6542120	43833
SULBACTAM_CEFOPERAZONE SODIUM	Non_withdrawal_event	Adult	1	0.993344	-3.79081	0.00641551	1.64617	0.993344	NA	NA	NA	0	NA	NA	NA	1	6542121	6585954	6542120	6585953	0	6542120	43833
SUPERSMILE	Non_withdrawal_event	Adult	1	0.993344	-3.79081	0.00641551	1.64617	0.993344	NA	NA	NA	0	NA	NA	NA	1	6542121	6585954	6542120	6585953	0	6542120	43833
SYMLINPEN PENINJECTION	Non_withdrawal_event	Adult	1	0.993344	-3.79081	0.00641551	1.64617	0.993344	NA	NA	NA	0	NA	NA	NA	1	6542121	6585954	6542120	6585953	0	6542120	43833
TARGRETIN BEXAROTENE)	Non_withdrawal_event	Adult	1	0.993344	-3.79081	0.00641551	1.64617	0.993344	NA	NA	NA	0	NA	NA	NA	1	6542121	6585954	6542120	6585953	0	6542120	43833
TAS	Non_withdrawal_event	Adult	1	0.993344	-3.79081	0.00641551	1.64617	0.993344	NA	NA	NA	0	NA	NA	NA	1	6542121	6585954	6542120	6585953	0	6542120	43833
TAZOBACTAM_PIPERACILLIN	Non_withdrawal_event	Adult	1	0.993344	-3.79081	0.00641551	1.64617	0.993344	NA	NA	NA	0	NA	NA	NA	1	6542121	6585954	6542120	6585953	0	6542120	43833
TC M MEDRONATE	Non_withdrawal_event	Adult	1	0.993344	-3.79081	0.00641551	1.64617	0.993344	NA	NA	NA	0	NA	NA	NA	1	6542121	6585954	6542120	6585953	0	6542120	43833
TEA	Non_withdrawal_event	Adult	1	0.993344	-3.79081	0.00641551	1.64617	0.993344	NA	NA	NA	0	NA	NA	NA	1	6542121	6585954	6542120	6585953	0	6542120	43833
TECHNESCAN MAA	Non_withdrawal_event	Adult	1	0.993344	-3.79081	0.00641551	1.64617	0.993344	NA	NA	NA	0	NA	NA	NA	1	6542121	6585954	6542120	6585953	0	6542120	43833
TECHNETIUM TC M PENTETATE	Non_withdrawal_event	Adult	1	0.993344	-3.79081	0.00641551	1.64617	0.993344	NA	NA	NA	0	NA	NA	NA	1	6542121	6585954	6542120	6585953	0	6542120	43833
TECHNETIUM TCM DISOFENIN	Non_withdrawal_event	Adult	1	0.993344	-3.79081	0.00641551	1.64617	0.993344	NA	NA	NA	0	NA	NA	NA	1	6542121	6585954	6542120	6585953	0	6542120	43833
TEGAFUR WURACIL	Non_withdrawal_event	Adult	1	0.993344	-3.79081	0.00641551	1.64617	0.993344	NA	NA	NA	0	NA	NA	NA	1	6542121	6585954	6542120	6585953	0	6542120	43833
TEMGICOLURIL	Non_withdrawal_event	Adult	1	0.993344	-3.79081	0.00641551	1.64617	0.993344	NA	NA	NA	0	NA	NA	NA	1	6542121	6585954	6542120	6585953	0	6542120	43833
TEMODAR MERCK	Non_withdrawal_event	Adult	1	0.993344	-3.79081	0.00641551	1.64617	0.993344	NA	NA	NA	0	NA	NA	NA	1	6542121	6585954	6542120	6585953	0	6542120	43833
TEMOZOLOMIDE TEMOZOLOMIDE	Non_withdrawal_event	Adult	1	0.993344	-3.79081	0.00641551	1.64617	0.993344	NA	NA	NA	0	NA	NA	NA	1	6542121	6585954	6542120	6585953	0	6542120	43833
TENELIGLIPTIN ANHYDROUS	Non_withdrawal_event	Adult	1	0.993344	-3.79081	0.00641551	1.64617	0.993344	NA	NA	NA	0	NA	NA	NA	1	6542121	6585954	6542120	6585953	0	6542120	43833
THALLOUS	Non_withdrawal_event	Adult	1	0.993344	-3.79081	0.00641551	1.64617	0.993344	NA	NA	NA	0	NA	NA	NA	1	6542121	6585954	6542120	6585953	0	6542120	43833
THALOMIDE PHARMION	Non_withdrawal_event	Adult	1	0.993344	-3.79081	0.00641551	1.64617	0.993344	NA	NA	NA	0	NA	NA	NA	1	6542121	6585954	6542120	6585953	0	6542120	43833
THERA TEARS	Non_withdrawal_event	Adult	1	0.993344	-3.79081	0.00641551	1.64617	0.993344	NA	NA	NA	0	NA	NA	NA	1	6542121	6585954	6542120	6585953	0	6542120	43833
THREE MEDICATIONS	Non_withdrawal_event	Adult	1	0.993344	-3.79081	0.00641551	1.64617	0.993344	NA	NA	NA	0	NA	NA	NA	1	6542121	6585954	6542120	6585953	0	6542120	43833
TIGASONE	Non_withdrawal_event	Adult	1	0.993344	-3.79081	0.00641551	1.64617	0.993344	NA	NA	NA	0	NA	NA	NA	1	6542121	6585954	6542120	6585953	0	6542120	43833
TIGECYLINE	Non_withdrawal_event	Adult	1	0.993344	-3.79081	0.00641551	1.64617	0.993344	NA	NA	NA	0	NA	NA	NA	1	6542121	6585954	6542120	6585953	0	6542120	43833
TIMOPHTAL % AUGENTROPFEN	Non_withdrawal_event	Adult	1	0.993344	-3.79081	0.00641551	1.64617	0.993344	NA	NA	NA	0	NA	NA	NA	1	6542121	6585954	6542120	6585953	0	6542120	43833
TIROFIBAN , _KG)	Non_withdrawal_event	Adult	1	0.993344	-3.79081	0.00641551	1.64617	0.993344	NA	NA	NA	0	NA	NA	NA	1	6542121	6585954	6542120	6585953	0	6542120	43833
TIROFIBAN MCG_KG, 0.)	Non_withdrawal_event	Adult	1	0.993344	-3.79081	0.00641551	1.64617	0.993344	NA	NA	NA	0	NA	NA	NA	1	6542121	6585954	6542120	6585953	0	6542120	43833
TISSUE CORNEA GRAFT	Non_withdrawal_event	Adult	1	0.993344	-3.79081	0.00641551	1.64617	0.993344	NA	NA	NA	0	NA	NA	NA	1	6542121	6585954	6542120	6585953	0	6542120	43833
TNO MONOSUCCINATE	Non_withdrawal_event	Adult	1	0.993344	-3.79081	0.00641551	1.64617	0.993344	NA	NA	NA	0	NA	NA	NA	1	6542121	6585954	6542120	6585953	0	6542120	43833
TOCOPHEROX	Non_withdrawal_event	Adult	1	0.993344	-3.79081	0.00641551	1.64617	0.993344	NA	NA	NA	0	NA	NA	NA	1	6542121	6585954	6542120	6585953	0	6542120	43833
TONABERSAT	Non_withdrawal_event	Adult	1	0.993344	-3.79081	0.00641551	1.64617	0.993344	NA	NA	NA	0	NA	NA	NA	1	6542121	6585954	6542120	6585953	0	6542120	43833
TORADIUR	Non_withdrawal_event	Adult	1	0.993344	-3.79081	0.00641551	1.64617	0.993344	NA	NA	NA	0	NA	NA	NA	1	6542121	6585954	6542120	6585953	0	6542120	43833
TORASIS	Non_withdrawal_event	Adult	1	0.993344	-3.79081	0.00641551	1.64617	0.993344	NA	NA	NA	0	NA	NA	NA	1	6542121	6585954	6542120	6585953	0	6542120	43833
TOSITUMOMAB IODINE TOSITUMOMAB(TOSITUMOMAB, IODINE TOSITU	Non_withdrawal_event	Adult	1	0.993344	-3.79081	0.00641551	1.64617	0.993344	NA	NA	NA	0	NA	NA	NA	1	6542121	6585954	6542120	6585953	0	6542120	43833
TRIAMINIC FLOWING VAPOURS REFILL PAD	Non_withdrawal_event	Adult	1	0.993344	-3.79081	0.00641551	1.64617	0.993344	NA	NA	NA	0	NA	NA	NA	1	6542121	6585954	6542120	6585953	0	6542120	43833
TRIAMTEREN COMP	Non_withdrawal_event	Adult	1	0.993344	-3.79081	0.00641551	1.64617	0.993344	NA	NA	NA	0	NA	NA	NA	1	6542121	6585954	6542120	6585953	0	6542120	43833
TRIAMTHCTZ	Non_withdrawal_event	Adult	1	0.993344	-3.79081	0.00641551	1.64617	0.993344	NA	NA	NA	0	NA	NA	NA	1	6542121	6585954	6542120	6585953	0	6542120	43833
TRIATEC FAIBLE	Non_withdrawal_event	Adult	1	0.993344	-3.79081	0.00641551	1.64617	0.993344	NA	NA	NA	0	NA	NA	NA	1	6542121	6585954	6542120	6585953	0	6542120	43833
TRIAZIDE	Non_withdrawal_event	Adult	1	0.993344	-3.79081	0.00641551	1.64617	0.993344	NA	NA	NA	0	NA	NA	NA	1	6542121	6585954	6542120	6585953	0	6542120	43833
TRICHLOROMONOFLUOROMETHANE	Non_withdrawal_event	Adult	1	0.993344	-3.79081	0.00641551	1.64617	0.993344	NA	NA	NA	0	NA	NA	NA	1	6542121	6585954	6542120	6585953	0	6542120	43833
TRILYTE_FLAVOR PACKS	Non_withdrawal_event	Adult	1	0.993344	-3.79081	0.00641551	1.64617	0.993344	NA	NA	NA	0	NA	NA	NA	1	6542121	6585954	6542120	6585953	0	6542120	43833
TRIMEX	Non_withdrawal_event	Adult	1	0.993344	-3.79081	0.00641551	1.64617	0.993344	NA	NA	NA	0	NA	NA	NA	1	6542121	6585954	6542120	6585953	0	6542120	43833
TUCKS HEMORRHOIDAL	Non_withdrawal_event	Adult	1	0.993344	-3.79081	0.00641551	1.64617	0.993344	NA	NA	NA	0	NA	NA	NA	1	6542121	6585954	6542120	6585953	0	6542120	43833
TUCKS STARCH HEMORRHOIDAL SUPPOSITORIES	Non_withdrawal_event	Adult	1	0.993344	-3.79081	0.00641551	1.64617	0.993344	NA	NA	NA	0	NA	NA	NA	1	6542121	6585954	6542120	6585953	0	6542120	43833
ULTRA LEVURE	Non_withdrawal_event	Adult	1	0.993344	-3.79081	0.00641551	1.64617	0.993344	NA	NA	NA	0	NA	NA	NA	1	6542121	6585954	6542120	6585953	0	6542120	43833
ULTRALENTE INSULIN	Non_withdrawal_event	Adult	1	0.993344	-3.79081	0.00641551	1.64617	0.993344	NA	NA	NA	0	NA	NA	NA	1	6542121	6585954	6542120	6585953	0	6542120	43833
UNKNOWN/OTHERS	Non_withdrawal_event	Adult	1	0.993344	-3.79081	0.00641551	1.64617	0.993344	NA	NA	NA	0	NA	NA	NA	1	6542121	6585954	6542120	6585953	0	6542120	43833
UNNAMED STEROID	Non_withdrawal_event	Adult	1	0.993344	-3.79081	0.00641551	1.64617	0.993344	NA	NA	NA	0	NA	NA	NA	1	6542121	6585954	6542120	6585953	0	6542120	43833
UROLOGICALS	Non_withdrawal_event	Adult	1	0.993344	-3.79081	0.00641551	1.64617	0.993344	NA	NA	NA	0	NA	NA	NA	1	6542121	6585954	6542120	6585953	0	6542120	43833
USA LEVOFLOXACIN FCT	Non_withdrawal_event	Adult	1	0.993344	-3.79081	0.00641551	1.64617	0.993344	NA	NA	NA	0	NA	NA	NA	1	6542121	6585954	6542120	6585953	0	6542120	43833
VADITON PROLIB	Non_withdrawal_event	Adult	1	0.993344	-3.79081	0.00641551	1.64617	0.993344	NA	NA	NA	0	NA	NA	NA	1	6542121	6585954	6542120	6585953	0	6542120	43833
VANCOMYCIN VANCOMYCIN HYDROCHLORID	Non_withdrawal_event	Adult	1	0.993344	-3.79081	0.00641551	1.64617	0.993344	NA	NA	NA	0	NA	NA	NA	1	6542121	6585954	6542120	6585953	0	6542120	43833
VANUCIZUMAB	Non_withdrawal_event	Adult	1	0.993344	-3.79081	0.00641551	1.64617	0.993344	NA	NA	NA	0	NA	NA	NA	1	6542121	6585954	6542120	6585953	0	6542120	43833
VARDENAFIL VARDENAFIL	Non_withdrawal_event	Adult	1	0.993344	-3.79081	0.00641551	1.64617	0.993344	NA	NA	NA	0	NA	NA	NA	1	6542121	6585954	6542120	6585953	0	6542120	43833
VASODILATORS USED CARDIAC DISEASES	Non_withdrawal_event	Adult	1	0.993344	-3.79081	0.00641551	1.64617	0.993344	NA	NA	NA	0	NA	NA	NA	1	6542121	6585954	6542120	6585953	0	6542120	43833
VEMURAFENIB_VEMURAFENIB	Non_withdrawal_event	Adult	1	0.993344	-3.79081	0.00641551	1.64617	0.993344	NA	NA	NA	0	NA	NA	NA	1	6542121	6585954	6542120	6585953	0	6542120	43833
VENLIFT	Non_withdrawal_event	Adult	1	0.993344	-3.79081	0.00641551	1.64617	0.993344	NA	NA	NA	0	NA	NA	NA	1	6542121	6585954	6542120	6585953	0	6542120	43833
VETMEDIN	Non_withdrawal_event	Adult	1	0.993344	-3.79081	0.00641551	1.64617	0.993344	NA	NA	NA	0	NA	NA	NA	1	6542121	6585954	6542120	6585953	0	6542120	43833
VIAFLO CLORURO SDICO ,	Non_withdrawal_event	Adult	1	0.993344	-3.79081	0.00641551	1.64617	0.993344	NA	NA	NA	0	NA	NA	NA	1	6542121	6585954	6542120	6585953	0	6542120	43833
VINORELBINE TARTARATE	Non_withdrawal_event	Adult	1	0.993344	-3.79081	0.00641551	1.64617	0.993344	NA	NA	NA	0	NA	NA	NA	1	6542121	6585954	6542120	6585953	0	6542120	43833
VISCERALGINE	Non_withdrawal_event	Adult	1	0.993344	-3.79081	0.00641551	1.64617	0.993344	NA	NA	NA	0	NA	NA	NA	1	6542121	6585954	6542120	6585953	0	6542120	43833
VITARUBIN	Non_withdrawal_event	Adult	1	0.993344	-3.79081	0.00641551	1.64617	0.993344	NA	NA	NA	0	NA	NA	NA	1	6542121	6585954	6542120	6585953	0	6542120	43833
VORINOSTA FORM	Non_withdrawal_event	Adult	1	0.993344	-3.79081	0.00641551	1.64617	0.993344	NA	NA	NA	0	NA	NA	NA	1	6542121	6585954	6542120	6585953	0	6542120	43833
VOTUM , ) (OLMESARTAN MEDOXO	Non_withdrawal_event	Adult	1	0.993344	-3.79081	0.00641551	1.64617	0.993344	NA	NA	NA	0	NA	NA	NA	1	6542121	6585954	6542120	6585953	0	6542120	43833
WCHONDROITIN SULFATES (ASCORBIC ACID, CHONDROITIN	Non_withdrawal_event	Adult	1	0.993344	-3.79081	0.00641551	1.64617	0.993344	NA	NA	NA	0	NA	NA	NA	1	6542121	6585954	6542120	6585953	0	6542120	43833
XTANDI ASTELLA PHARMA	Non_withdrawal_event	Adult	1	0.993344	-3.79081	0.00641551	1.64617	0.993344	NA	NA	NA	0	NA	NA	NA	1	6542121	6585954	6542120	6585953	0	6542120	43833
XUMADOL	Non_withdrawal_event	Adult	1	0.993344	-3.79081	0.00641551	1.64617	0.993344	NA	NA	NA	0	NA	NA	NA	1	6542121	6585954	6542120	6585953	0	6542120	43833
Y	Non_withdrawal_event	Adult	1	0.993344	-3.79081	0.00641551	1.64617	0.993344	NA	NA	NA	0	NA	NA	NA	1	6542121	6585954	6542120	6585953	0	6542120	43833
ZARATOR_	Non_withdrawal_event	Adult	1	0.993344	-3.79081	0.00641551	1.64617	0.993344	NA	NA	NA	0	NA	NA	NA	1	6542121	6585954	6542120	6585953	0	6542120	43833
ZILEUON CRITICAL THERAPEUTICS	Non_withdrawal_event	Adult	1	0.993344	-3.79081	0.00641551	1.64617	0.993344	NA	NA	NA	0	NA	NA	NA	1	6542121	6585954	6542120	6585953	0	6542120	43833
ZOLENDRONIC ACID	Non_withdrawal_event	Adult	1	0.993344	-3.79081	0.00641551	1.64617	0.993344	NA	NA	NA	0	NA	NA	NA	1	6542121	6585954	6542120	6585953	0	6542120	43833
ZURCAZOL	Non_withdrawal_event	Adult	1	0.993344	-3.79081	0.00641551	1.64617	0.993344	NA	NA	NA	0	NA	NA	NA	1	6542121	6585954	6542120	6585953	0	6542120	43833
ZYREXIN	Non_withdrawal_event	Adult	1	0.993344	-3.79081	0.00641551	1.64617	0.993344	NA	NA	NA	0	NA	NA	NA	1	6542121	6585954	6542120	6585953	0	6542120	43833
ADVANCED RELIEF VISINE POVIDONE, DEXTRAN , GLYCOL, TET	Non_withdrawal_event	Adult	1	0.993344	-3.79081	0.00641551	1.64617	0.993344	NA	NA	NA	0	NA	NA	NA	1	6542121	6585954	6542120	6585953	0	6542120	43833
ALUM	Non_withdrawal_event	Adult	1	0.993344	-3.79081	0.00641551	1.64617	0.993344	NA	NA	NA	0	NA	NA	NA	1	6542121	6585954	6542120	6585953	0	6542120	43833
ANTIBIOTIC MEDICINE	Non_withdrawal_event	Adult	1	0.993344	-3.79081	0.00641551	1.64617	0.993344	NA	NA	NA	0	NA	NA	NA	1	6542121	6585954	6542120	6585953	0	6542120	43833
BETAMETHASONE RX 0N2	Non_withdrawal_event	Adult	1	0.993344	-3.79081	0.00641551	1.64617	0.993344	NA	NA	NA	0	NA	NA	NA	1	6542121	6585954	6542120	6585953	0	6542120	43833
BISMUTH TRIBROMOPHENATE	Non_withdrawal_event	Adult	1	0.993344	-3.79081	0.00641551	1.64617	0.993344	NA	NA	NA	0	NA	NA	NA	1	6542121	6585954	6542120	6585953	0	6542120	43833
CEFAMOX	Non_withdrawal_event	Adult	1	0.993344	-3.79081	0.00641551	1.64617	0.993344	NA	NA	NA	0	NA	NA	NA	1	6542121	6585954	6542120	6585953	0	6542120	43833
CEFIPIME	Non_withdrawal_event	Adult	1	0.993344	-3.79081	0.00641551	1.64617	0.993344	NA	NA	NA	0	NA	NA	NA	1	6542121	6585954	6542120	6585953	0	6542120	43833
CEFTRIAXONE SODIUMTAZOBACTAM	Non_withdrawal_event	Adult	1	0.993344	-3.79081	0.00641551	1.64617	0.993344	NA	NA	NA	0	NA	NA	NA	1	6542121	6585954	6542120	6585953	0	6542120	43833
CETACAINE ANESTHETIC	Non_withdrawal_event	Adult	1	0.993344	-3.79081	0.00641551	1.64617	0.993344	NA	NA	NA	0	NA	NA	NA	1	6542121	6585954	6542120	6585953	0	6542120	43833
DEXAMETHAZONE	Non_withdrawal_event	Adult	1	0.993344	-3.79081	0.00641551	1.64617	0.993344	NA	NA	NA	0	NA	NA	NA	1	6542121	6585954	6542120	6585953	0	6542120	43833
FASTURTEC - -_	Non_withdrawal_event	Adult	1	0.993344	-3.79081	0.00641551	1.64617	0.993344	NA	NA	NA	0	NA	NA	NA	1	6542121	6585954	6542120	6585953	0	6542120	43833
FENTOS TAPE	Non_withdrawal_event	Adult	1	0.993344	-3.79081	0.00641551	1.64617	0.993344	NA	NA	NA	0	NA	NA	NA	1	6542121	6585954	6542120	6585953	0	6542120	43833
GUAIFENESINOXOMEMAZINE_	Non_withdrawal_event	Adult	1	0.993344	-3.79081	0.00641551	1.64617	0.993344	NA	NA	NA	0	NA	NA	NA	1	6542121	6585954	6542120	6585953	0	6542120	43833
HYDROCORTISONE %	Non_withdrawal_event	Adult	1	0.993344	-3.79081	0.00641551	1.64617	0.993344	NA	NA	NA	0	NA	NA	NA	1	6542121	6585954	6542120	6585953	0	6542120	43833
INFANTS APAP (INFANTS' APAP (	Non_withdrawal_event	Adult	1	0.993344	-3.79081	0.00641551	1.64617	0.993344	NA	NA	NA	0	NA	NA	NA	1	6542121	6585954	6542120	6585953	0	6542120	43833
MEQ MEQ	Non_withdrawal_event	Adult	1	0.993344	-3.79081	0.00641551	1.64617	0.993344	NA	NA	NA	0	NA	NA	NA	1	6542121	6585954	6542120	6585953	0	6542120	43833
MYLANTA SUPREME TASTING CHERRY	Non_withdrawal_event	Adult	1	0.993344	-3.79081	0.00641551	1.64617	0.993344	NA	NA	NA	0	NA	NA	NA	1	6542121	6585954	6542120	6585953	0	6542120	43833
NERIDRONIC ACID	Non_withdrawal_event	Adult	1	0.993344	-3.79081	0.00641551	1.64617	0.993344	NA	NA	NA	0	NA	NA	NA	1	6542121	6585954	6542120	6585953	0	6542120	43833
PABRON CAFFEINE, CARBINOXAMINE , DEXTROMETHORPHAN	Non_withdrawal_event	Adult	1	0.993344	-3.79081	0.00641551	1.64617	0.993344	NA	NA	NA	0	NA	NA	NA	1	6542121	6585954	6542120	6585953	0	6542120	43833
PARACET	Non_withdrawal_event	Adult	1	0.993344	-3.79081	0.00641551	1.64617	0.993344	NA	NA	NA	0	NA	NA	NA	1	6542121	6585954	6542120	6585953	0	6542120	43833
POLYGELINE	Non_withdrawal_event	Adult	1	0.993344	-3.79081	0.00641551	1.64617	0.993344	NA	NA	NA	0	NA	NA	NA	1	6542121	6585954	6542120	6585953	0	6542120	43833
SODIUM CHLORIDE) (SODIUM CHLORIDE)	Non_withdrawal_event	Adult	1	0.993344	-3.79081	0.00641551	1.64617	0.993344	NA	NA	NA	0	NA	NA	NA	1	6542121	6585954	6542120	6585953	0	6542120	43833
SULFAMETHOXAZOLETRIAMTERENE	Non_withdrawal_event	Adult	1	0.993344	-3.79081	0.00641551	1.64617	0.993344	NA	NA	NA	0	NA	NA	NA	1	6542121	6585954	6542120	6585953	0	6542120	43833
SULFAMETHTRIMETH	Non_withdrawal_event	Adult	1	0.993344	-3.79081	0.00641551	1.64617	0.993344	NA	NA	NA	0	NA	NA	NA	1	6542121	6585954	6542120	6585953	0	6542120	43833
TERNELIN NOT )	Non_withdrawal_event	Adult	1	0.993344	-3.79081	0.00641551	1.64617	0.993344	NA	NA	NA	0	NA	NA	NA	1	6542121	6585954	6542120	6585953	0	6542120	43833
TMPSMX	Non_withdrawal_event	Adult	1	0.993344	-3.79081	0.00641551	1.64617	0.993344	NA	NA	NA	0	NA	NA	NA	1	6542121	6585954	6542120	6585953	0	6542120	43833
TOTAL PARENTAL NUTRITION	Non_withdrawal_event	Adult	1	0.993344	-3.79081	0.00641551	1.64617	0.993344	NA	NA	NA	0	NA	NA	NA	1	6542121	6585954	6542120	6585953	0	6542120	43833
XYLOMETAZOLINE NASAL	Non_withdrawal_event	Adult	1	0.993344	-3.79081	0.00641551	1.64617	0.993344	NA	NA	NA	0	NA	NA	NA	1	6542121	6585954	6542120	6585953	0	6542120	43833
ZASTEN	Non_withdrawal_event	Adult	1	0.993344	-3.79081	0.00641551	1.64617	0.993344	NA	NA	NA	0	NA	NA	NA	1	6542121	6585954	6542120	6585953	0	6542120	43833
ZOFENOPRIL CALCIUM	Non_withdrawal_event	Adult	1	0.993344	-3.79081	0.00641551	1.64617	0.993344	NA	NA	NA	0	NA	NA	NA	1	6542121	6585954	6542120	6585953	0	6542120	43833
ENFORTUMAB	Non_withdrawal_event	Adult	1	0.993344	-3.79081	0.00641551	1.64617	0.993344	NA	NA	NA	0	NA	NA	NA	1	6542121	6585954	6542120	6585953	0	6542120	43833
CALCIUM_VITAMIND2	Non_withdrawal_event	Adult	1	0.993344	-3.79081	0.00641551	1.64617	0.993344	NA	NA	NA	0	NA	NA	NA	1	6542121	6585954	6542120	6585953	0	6542120	43833
CLOCAPRAMINE	Non_withdrawal_event	Adult	1	0.993344	-3.79081	0.00641551	1.64617	0.993344	NA	NA	NA	0	NA	NA	NA	1	6542121	6585954	6542120	6585953	0	6542120	43833
PAMIDRONATE	Non_withdrawal_event	Adult	2238	2228.07	-0.0539857	0.00641297	0.0655566	2228.07	1.00249	1.00446	1.00643	746.085	1.24726	2.99966	7.21419	2243	6542121	6585954	6539883	6583711	5	6539883	43828
LEVOCETIRIZINE	Non_withdrawal_event	Not Specified	6360	6331.8	-0.0292667	0.00641044	0.0416459	6331.78	1.00266	1.00446	1.00626	3460.05	1.31213	1.83812	2.57497	6394	9180284	9270465	9173924	9264071	34	9173924	90147
OXCARBAZEPINE	Non_withdrawal_event	Not Specified	4673	4652.3	-0.0352602	0.00640456	0.0474682	4652.29	1.00235	1.00445	1.00656	2544.37	1.23964	1.8366	2.72104	4698	9180284	9270465	9175611	9265767	25	9175611	90156
ELTROMBOPAGOLAMINE	Non_withdrawal_event	Adult	890	886.063	-0.0899676	0.00639202	0.0995962	886.063	1.00132	1.00444	1.00757	298.475	0.744564	2.98182	11.9416	892	6542121	6585954	6541231	6585062	2	6541231	43831
PROPAFENONE	Non_withdrawal_event	Adult	445	443.032	-0.130807	0.00638842	0.137275	443.032	1.00003	1.00444	1.00887	149.244	0.419078	2.98169	21.2143	446	6542121	6585954	6541676	6585508	1	6541676	43832
FLUTICASONE	Non_withdrawal_event	Adult	8428	8390.78	-0.0245824	0.00638488	0.0370189	8390.73	1.00342	1.00444	1.00546	2833.34	1.8962	2.97458	4.66624	8447	6542121	6585954	6533693	6577507	19	6533693	43814
CAPSAICIN	Non_withdrawal_event	Adult	439	437.072	-0.131807	0.00634417	0.138101	437.071	0.999943	1.00441	1.0089	149.244	0.413415	2.94148	20.9289	440	6542121	6585954	6541682	6585514	1	6541682	43832
OMBITASVIR_PARITAPREVIR_RITONAVIR	Non_withdrawal_event	Adult	438	436.078	-0.131976	0.00633667	0.13824	436.078	0.999927	1.00441	1.00891	149.244	0.412471	2.93478	20.8813	439	6542121	6585954	6541683	6585515	1	6541683	43832
DIPHENHYDRAMINE	Non_withdrawal_event	Not Specified	5180	5157.34	-0.0332339	0.00632496	0.0453416	5157.33	1.00239	1.0044	1.00641	2849.63	1.25378	1.81778	2.6355	5208	9180284	9270465	9175104	9265257	28	9175104	90153
ALENDRONATE	Non_withdrawal_event	Adult	11258	11208.9	-0.0204687	0.00630569	0.0328306	11208.8	1.0035	1.00439	1.00528	3876.15	1.97644	2.90443	4.26813	11284	6542121	6585954	6530863	6574670	26	6530863	43807
PREDNISOLONE	Non_withdrawal_event	Not Specified	12135	12082.3	-0.019507	0.00627737	0.0318302	12082.2	1.00305	1.00437	1.00568	6714.73	1.41877	1.80722	2.30203	12201	9180284	9270465	9168149	9258264	66	9168149	90115
RILPIVIRINE	Non_withdrawal_event	Adult	430	428.131	-0.133348	0.00627547	0.13937	428.131	0.999802	1.00436	1.00895	149.245	0.40492	2.88118	20.5008	431	6542121	6585954	6541691	6585523	1	6541691	43832
LIDOCAINE	Non_withdrawal_event	Adult	4715	4694.55	-0.0352059	0.00627147	0.0471531	4694.53	1.00298	1.00436	1.00575	1640.99	1.59	2.87327	5.19223	4726	6542121	6585954	6537406	6581228	11	6537406	43822
ETHINYLESTRADIOL_LEVONORGESTREL	Non_withdrawal_event	Adult	2557	2545.94	-0.0502164	0.00625145	0.0616208	2545.94	1.00246	1.00435	1.00623	895.279	1.28186	2.85609	6.36364	2563	6542121	6585954	6539564	6583391	6	6539564	43827
LOXOPROFEN	Non_withdrawal_event	Adult	425	423.165	-0.134226	0.00623605	0.140092	423.165	0.999721	1.00434	1.00897	149.245	0.400201	2.84767	20.2629	426	6542121	6585954	6541696	6585528	1	6541696	43832
PHENYLBUTYRATE	Non_withdrawal_event	Adult	423	421.178	-0.134581	0.00622002	0.140384	421.178	0.999688	1.00433	1.00899	149.245	0.398313	2.83427	20.1678	424	6542121	6585954	6541698	6585530	1	6541698	43832
DEXTROMETHORPHAN_GUAIFENESIN	Non_withdrawal_event	Adult	2110	2100.92	-0.0560052	0.00621785	0.0671097	2100.92	1.00224	1.00432	1.00641	746.1	1.17583	2.82804	6.80185	2115	6542121	6585954	6540011	6583839	5	6540011	43828
SPIRONOLACTONE	Non_withdrawal_event	Adult	2918	2905.53	-0.0466506	0.00617619	0.0580404	2905.53	1.00251	1.00429	1.00608	1044.46	1.33063	2.79379	5.86583	2925	6542121	6585954	6539203	6583029	7	6539203	43826
PIMAVANSERIN	Non_withdrawal_event	Adult	1657	1649.95	-0.0641579	0.00615366	0.0747702	1649.94	1.00191	1.00428	1.00665	596.907	1.0406	2.77597	7.40541	1661	6542121	6585954	6540464	6584293	4	6540464	43829
ESKETAMINE	Non_withdrawal_event	Not Specified	3065	3052.02	-0.0454109	0.00612213	0.0567387	3052.01	1.00162	1.00425	1.0069	1730.32	1.09968	1.77135	2.85326	3082	9180284	9270465	9177219	9267383	17	9177219	90164
LANSOPRAZOLE	Non_withdrawal_event	Adult	6513	6485.55	-0.0291593	0.00609371	0.0409154	6485.52	1.00303	1.00424	1.00545	2386.51	1.67077	2.72909	4.45778	6529	6542121	6585954	6535608	6579425	16	6535608	43817
MEROPENEM	Non_withdrawal_event	Adult	2035	2026.42	-0.0572795	0.00609213	0.0680835	2026.42	1.00208	1.00423	1.0064	746.108	1.13398	2.72749	6.56025	2040	6542121	6585954	6540086	6583914	5	6540086	43828
NORETHINDRONE	Non_withdrawal_event	Not Specified	717	713.986	-0.101485	0.00607254	0.109713	713.986	0.998761	1.00422	1.00971	407.18	0.659078	1.76089	4.70466	721	9180284	9270465	9179567	9269744	4	9179567	90177
LORATADINE	Non_withdrawal_event	Adult	4451	4432.3	-0.0366264	0.0060723	0.0481399	4432.29	1.00276	1.00422	1.00569	1641.06	1.50085	2.71228	4.90152	4462	6542121	6585954	6537670	6581492	11	6537670	43822
CARBAMAZEPINE	Non_withdrawal_event	Not Specified	9977	9935.4	-0.0224221	0.00602754	0.0341956	9935.36	1.00272	1.00419	1.00567	5698.05	1.34639	1.75095	2.27706	10033	9180284	9270465	9170307	9260432	56	9170307	90125
DISULFIRAM	Non_withdrawal_event	Adult	400	398.331	-0.138865	0.00602421	0.143895	398.331	0.999287	1.00419	1.00912	149.245	0.376604	2.68015	19.0737	401	6542121	6585954	6541721	6585553	1	6541721	43832
AVOBENZONEOCTISALATE_OCTOCRYLENE	Non_withdrawal_event	Paediatric	29522	29399.2	-0.0104929	0.00601162	0.022421	29394.2	1.00419	1.00435	1.0045	0	NA	Inf	Inf	29522	745982	749097	716460	719575	0	716460	3115
DUPILUMAB	Non_withdrawal_event	Paediatric	20085	20001.5	-0.0140104	0.00601157	0.0258937	19999.2	1.00414	1.00429	1.00444	0	NA	Inf	Inf	20085	745982	749097	725897	729012	0	725897	3115
ETANERCEPT	Non_withdrawal_event	Paediatric	10326	10283.1	-0.021951	0.00601143	0.0337018	10282.5	1.00409	1.00423	1.00438	0	NA	Inf	Inf	10326	745982	749097	735656	738771	0	735656	3115
METHOTREXATE	Non_withdrawal_event	Paediatric	7733	7700.84	-0.0263253	0.00601134	0.0379847	7700.51	1.00407	1.00422	1.00437	0	NA	Inf	Inf	7733	745982	749097	738249	741364	0	738249	3115
HUMAN IMMUNOGLOBULIN G	Non_withdrawal_event	Paediatric	4649	4629.67	-0.0357618	0.00601108	0.0471798	4629.55	1.00405	1.0042	1.00435	0	NA	Inf	Inf	4649	745982	749097	741333	744448	0	741333	3115
LEVONORGESTREL	Non_withdrawal_event	Paediatric	4356	4337.89	-0.0371542	0.00601103	0.0485314	4337.78	1.00405	1.0042	1.00435	0	NA	Inf	Inf	4356	745982	749097	741626	744741	0	741626	3115
CYCLOPHOSPHAMIDE	Non_withdrawal_event	Paediatric	4236	4218.39	-0.037766	0.00601101	0.0491249	4218.29	1.00405	1.0042	1.00435	0	NA	Inf	Inf	4236	745982	749097	741746	744861	0	741746	3115
ADAPALENE	Non_withdrawal_event	Paediatric	4184	4166.6	-0.0380393	0.006011	0.0493899	4166.5	1.00405	1.0042	1.00435	0	NA	Inf	Inf	4184	745982	749097	741798	744913	0	741798	3115
OSELTAMIVIR	Non_withdrawal_event	Paediatric	4047	4030.17	-0.0387844	0.00601098	0.0501123	4030.08	1.00405	1.0042	1.00435	0	NA	Inf	Inf	4047	745982	749097	741935	745050	0	741935	3115
ANTIHEMOPHILIC FACTOR HUMAN RECOMBINANT	Non_withdrawal_event	Paediatric	3324	3310.18	-0.0434563	0.00601082	0.0546329	3310.12	1.00405	1.00419	1.00434	0	NA	Inf	Inf	3324	745982	749097	742658	745773	0	742658	3115
VOXELOTOR	Non_withdrawal_event	Paediatric	3244	3230.51	-0.0440678	0.0060108	0.0552236	3230.45	1.00405	1.00419	1.00434	0	NA	Inf	Inf	3244	745982	749097	742738	745853	0	742738	3115
USTEKINUMAB	Non_withdrawal_event	Paediatric	3223	3209.6	-0.0442321	0.00601079	0.0553822	3209.54	1.00405	1.00419	1.00434	0	NA	Inf	Inf	3223	745982	749097	742759	745874	0	742759	3115
ETONOGESTREL	Non_withdrawal_event	Paediatric	3182	3168.77	-0.0445576	0.00601078	0.0556964	3168.71	1.00405	1.00419	1.00434	0	NA	Inf	Inf	3182	745982	749097	742800	745915	0	742800	3115
HYDROXYPROGESTERONE	Non_withdrawal_event	Paediatric	3124	3111.01	-0.045029	0.00601076	0.0561514	3110.95	1.00405	1.00419	1.00434	0	NA	Inf	Inf	3124	745982	749097	742858	745973	0	742858	3115
AVOBENZONEHOMOSALATE_OCTINOXATE\OCTISALATE\OXYBENZONE	Non_withdrawal_event	Paediatric	3065	3052.25	-0.0455223	0.00601074	0.0566273	3052.2	1.00405	1.00419	1.00434	0	NA	Inf	Inf	3065	745982	749097	742917	746032	0	742917	3115
IDURSULFASE	Non_withdrawal_event	Paediatric	2754	2742.55	-0.0483809	0.00601063	0.0593822	2742.51	1.00404	1.00419	1.00434	0	NA	Inf	Inf	2754	745982	749097	743228	746343	0	743228	3115
NUSINERSEN	Non_withdrawal_event	Paediatric	2562	2551.35	-0.0504017	0.00601055	0.0613264	2551.31	1.00404	1.00419	1.00434	0	NA	Inf	Inf	2562	745982	749097	743420	746535	0	743420	3115
IVACAFTOR_LUMACAFTOR	Non_withdrawal_event	Paediatric	2469	2458.73	-0.0514647	0.0060105	0.0623481	2458.7	1.00404	1.00419	1.00434	0	NA	Inf	Inf	2469	745982	749097	743513	746628	0	743513	3115
MYCOPHENOLATE	Non_withdrawal_event	Paediatric	2354	2344.21	-0.052866	0.00601045	0.0636937	2344.18	1.00404	1.00419	1.00434	0	NA	Inf	Inf	2354	745982	749097	743628	746743	0	743628	3115
RITUXIMAB	Non_withdrawal_event	Paediatric	2349	2339.23	-0.0529293	0.00601044	0.0637544	2339.2	1.00404	1.00419	1.00434	0	NA	Inf	Inf	2349	745982	749097	743633	746748	0	743633	3115
POLYETHYLENE_GLYCOL	Non_withdrawal_event	Paediatric	2344	2334.25	-0.0529928	0.00601044	0.0638153	2334.22	1.00404	1.00419	1.00434	0	NA	Inf	Inf	2344	745982	749097	743638	746753	0	743638	3115
BEVACIZUMAB	Non_withdrawal_event	Paediatric	2332	2322.3	-0.0531459	0.00601043	0.0639623	2322.27	1.00404	1.00419	1.00434	0	NA	Inf	Inf	2332	745982	749097	743650	746765	0	743650	3115
NIVOLUMAB	Non_withdrawal_event	Paediatric	2291	2281.47	-0.0536783	0.00601041	0.0644732	2281.44	1.00404	1.00419	1.00434	0	NA	Inf	Inf	2291	745982	749097	743691	746806	0	743691	3115
RIVAROXABAN	Non_withdrawal_event	Paediatric	2278	2268.53	-0.0538502	0.0060104	0.064638	2268.5	1.00404	1.00419	1.00434	0	NA	Inf	Inf	2278	745982	749097	743704	746819	0	743704	3115
DROSPIRENONE_ESTRADIOL	Non_withdrawal_event	Paediatric	2278	2268.53	-0.0538502	0.0060104	0.064638	2268.5	1.00404	1.00419	1.00434	0	NA	Inf	Inf	2278	745982	749097	743704	746819	0	743704	3115
AZITHROMYCIN	Non_withdrawal_event	Paediatric	2211	2201.81	-0.0547598	0.00601036	0.0655102	2201.78	1.00404	1.00419	1.00434	0	NA	Inf	Inf	2211	745982	749097	743771	746886	0	743771	3115
ECULIZUMAB	Non_withdrawal_event	Paediatric	2133	2124.13	-0.0558727	0.00601031	0.0665765	2124.1	1.00404	1.00419	1.00434	0	NA	Inf	Inf	2133	745982	749097	743849	746964	0	743849	3115
PEMBROLIZUMAB	Non_withdrawal_event	Paediatric	1985	1976.75	-0.0581633	0.00601021	0.0687688	1976.72	1.00404	1.00419	1.00433	0	NA	Inf	Inf	1985	745982	749097	743997	747112	0	743997	3115
TREPROSTINIL	Non_withdrawal_event	Paediatric	1970	1961.81	-0.0584099	0.0060102	0.0690045	1961.79	1.00404	1.00419	1.00433	0	NA	Inf	Inf	1970	745982	749097	744012	747127	0	744012	3115
AZTREONAM	Non_withdrawal_event	Paediatric	1980	1971.77	-0.0582452	0.0060102	0.068847	1971.74	1.00404	1.00419	1.00433	0	NA	Inf	Inf	1980	745982	749097	744002	747117	0	744002	3115
CRISABOROLE	Non_withdrawal_event	Paediatric	1976	1967.78	-0.0583109	0.0060102	0.0689099	1967.76	1.00404	1.00419	1.00433	0	NA	Inf	Inf	1976	745982	749097	744006	747121	0	744006	3115
CYTARABINE	Non_withdrawal_event	Paediatric	1938	1929.94	-0.0589455	0.00601017	0.0695165	1929.92	1.00404	1.00419	1.00433	0	NA	Inf	Inf	1938	745982	749097	744044	747159	0	744044	3115
AMOXICILLIN_CLAVULANATE	Non_withdrawal_event	Paediatric	1923	1915	-0.0592012	0.00601016	0.0697609	1914.98	1.00404	1.00419	1.00433	0	NA	Inf	Inf	1923	745982	749097	744059	747174	0	744059	3115
AMBRISENTAN	Non_withdrawal_event	Paediatric	1843	1835.34	-0.0606175	0.00601009	0.0711137	1835.32	1.00404	1.00419	1.00433	0	NA	Inf	Inf	1843	745982	749097	744139	747254	0	744139	3115
EVEROLIMUS	Non_withdrawal_event	Paediatric	1827	1819.4	-0.060912	0.00601008	0.0713948	1819.38	1.00404	1.00419	1.00433	0	NA	Inf	Inf	1827	745982	749097	744155	747270	0	744155	3115
MERCAPTOPURINE	Non_withdrawal_event	Paediatric	1797	1789.53	-0.0614748	0.00601005	0.0719319	1789.51	1.00404	1.00419	1.00433	0	NA	Inf	Inf	1797	745982	749097	744185	747300	0	744185	3115
LEUPROLIDE	Non_withdrawal_event	Paediatric	1735	1727.79	-0.0626841	0.00600999	0.0730852	1727.77	1.00404	1.00419	1.00433	0	NA	Inf	Inf	1735	745982	749097	744247	747362	0	744247	3115
APIXABAN	Non_withdrawal_event	Paediatric	1715	1707.87	-0.0630883	0.00600997	0.0734705	1707.85	1.00404	1.00419	1.00433	0	NA	Inf	Inf	1715	745982	749097	744267	747382	0	744267	3115
VEDOLIZUMAB	Non_withdrawal_event	Paediatric	1687	1679.98	-0.0636662	0.00600994	0.0740211	1679.97	1.00404	1.00419	1.00433	0	NA	Inf	Inf	1687	745982	749097	744295	747410	0	744295	3115
PEGASPARGASE	Non_withdrawal_event	Paediatric	1671	1664.05	-0.064003	0.00600992	0.074342	1664.04	1.00404	1.00419	1.00433	0	NA	Inf	Inf	1671	745982	749097	744311	747426	0	744311	3115
TEDUGLUTIDE	Non_withdrawal_event	Paediatric	1663	1656.08	-0.0641732	0.00600991	0.0745041	1656.07	1.00404	1.00419	1.00433	0	NA	Inf	Inf	1663	745982	749097	744319	747434	0	744319	3115
CEFTRIAXONE	Non_withdrawal_event	Paediatric	1645	1638.16	-0.0645608	0.00600989	0.0748732	1638.14	1.00404	1.00418	1.00433	0	NA	Inf	Inf	1645	745982	749097	744337	747452	0	744337	3115
LARONIDASE	Non_withdrawal_event	Paediatric	1537	1530.61	-0.0670287	0.00600977	0.0772208	1530.6	1.00404	1.00418	1.00433	0	NA	Inf	Inf	1537	745982	749097	744445	747560	0	744445	3115
VANCOMYCIN	Non_withdrawal_event	Paediatric	1515	1508.7	-0.0675638	0.00600974	0.0777293	1508.69	1.00404	1.00418	1.00433	0	NA	Inf	Inf	1515	745982	749097	744467	747582	0	744467	3115
ELEXACAFTOR_IVACAFTOR_TEZACAFTOR	Non_withdrawal_event	Paediatric	1486	1479.82	-0.0682873	0.0060097	0.0784167	1479.81	1.00404	1.00418	1.00433	0	NA	Inf	Inf	1486	745982	749097	744496	747611	0	744496	3115
CABOZANTINIB SMALATE	Non_withdrawal_event	Paediatric	1472	1465.88	-0.0686443	0.00600968	0.0787556	1465.87	1.00404	1.00418	1.00433	0	NA	Inf	Inf	1472	745982	749097	744510	747625	0	744510	3115
ELOSULFASE ALFA	Non_withdrawal_event	Paediatric	1468	1461.9	-0.0687473	0.00600967	0.0788534	1461.88	1.00404	1.00418	1.00433	0	NA	Inf	Inf	1468	745982	749097	744514	747629	0	744514	3115
RANITIDINE	Non_withdrawal_event	Paediatric	1437	1431.02	-0.0695597	0.00600963	0.0796245	1431.01	1.00404	1.00418	1.00433	0	NA	Inf	Inf	1437	745982	749097	744545	747660	0	744545	3115
TOFACITINIB	Non_withdrawal_event	Paediatric	1436	1430.03	-0.0695864	0.00600963	0.0796498	1430.02	1.00404	1.00418	1.00433	0	NA	Inf	Inf	1436	745982	749097	744546	747661	0	744546	3115
SULFAMETHOXAZOLE_TRIMETHOPRIM	Non_withdrawal_event	Paediatric	1431	1425.05	-0.0697201	0.00600962	0.0797766	1425.04	1.00404	1.00418	1.00433	0	NA	Inf	Inf	1431	745982	749097	744551	747666	0	744551	3115
DOXORUBICIN	Non_withdrawal_event	Paediatric	1419	1413.1	-0.0700438	0.0060096	0.0800837	1413.09	1.00404	1.00418	1.00433	0	NA	Inf	Inf	1419	745982	749097	744563	747678	0	744563	3115
INSULIN LISPRO	Non_withdrawal_event	Paediatric	1408	1402.15	-0.0703442	0.00600959	0.0803686	1402.13	1.00404	1.00418	1.00433	0	NA	Inf	Inf	1408	745982	749097	744574	747689	0	744574	3115
TISAGENLECLEUCEL	Non_withdrawal_event	Paediatric	1360	1354.34	-0.0716977	0.00600951	0.0816516	1354.33	1.00404	1.00418	1.00433	0	NA	Inf	Inf	1360	745982	749097	744622	747737	0	744622	3115
SIROLIMUS	Non_withdrawal_event	Paediatric	1309	1303.56	-0.0732174	0.00600942	0.0830907	1303.55	1.00404	1.00418	1.00433	0	NA	Inf	Inf	1309	745982	749097	744673	747788	0	744673	3115
CERTOLIZUMAB PEGOL	Non_withdrawal_event	Paediatric	1281	1275.67	-0.0740904	0.00600937	0.0839167	1275.66	1.00404	1.00418	1.00433	0	NA	Inf	Inf	1281	745982	749097	744701	747816	0	744701	3115
IFOSFAMIDE	Non_withdrawal_event	Paediatric	1273	1267.71	-0.0743452	0.00600936	0.0841576	1267.7	1.00404	1.00418	1.00433	0	NA	Inf	Inf	1273	745982	749097	744709	747824	0	744709	3115
TOBRAMYCIN	Non_withdrawal_event	Paediatric	1252	1246.79	-0.0750256	0.00600932	0.084801	1246.79	1.00404	1.00418	1.00433	0	NA	Inf	Inf	1252	745982	749097	744730	747845	0	744730	3115
RELENZA	Non_withdrawal_event	Paediatric	1200	1195.01	-0.0767874	0.00600922	0.0864653	1195	1.00404	1.00418	1.00433	0	NA	Inf	Inf	1200	745982	749097	744782	747897	0	744782	3115
FENFLURAMINE	Non_withdrawal_event	Paediatric	1197	1192.02	-0.0768925	0.00600921	0.0865646	1192.01	1.00404	1.00418	1.00433	0	NA	Inf	Inf	1197	745982	749097	744785	747900	0	744785	3115
DEFERASIROX	Non_withdrawal_event	Paediatric	1184	1179.08	-0.0773529	0.00600918	0.0869992	1179.07	1.00404	1.00418	1.00433	0	NA	Inf	Inf	1184	745982	749097	744798	747913	0	744798	3115
EMICIZUMABKXWH	Non_withdrawal_event	Paediatric	1176	1171.11	-0.07764	0.00600916	0.0872701	1171.1	1.00404	1.00418	1.00433	0	NA	Inf	Inf	1176	745982	749097	744806	747921	0	744806	3115
ALGLUCOSIDASE ALFA	Non_withdrawal_event	Paediatric	1163	1158.16	-0.0781129	0.00600914	0.0877163	1158.16	1.00404	1.00418	1.00433	0	NA	Inf	Inf	1163	745982	749097	744819	747934	0	744819	3115
ABATACEPT	Non_withdrawal_event	Paediatric	1149	1144.22	-0.0786313	0.0060091	0.0882052	1144.21	1.00403	1.00418	1.00433	0	NA	Inf	Inf	1149	745982	749097	744833	747948	0	744833	3115
SILDENAFIL	Non_withdrawal_event	Paediatric	1068	1063.56	-0.0818296	0.00600891	0.0912178	1063.55	1.00403	1.00418	1.00433	0	NA	Inf	Inf	1068	745982	749097	744914	748029	0	744914	3115
VORICONAZOLE	Non_withdrawal_event	Paediatric	1045	1040.65	-0.0828056	0.00600884	0.0921358	1040.65	1.00403	1.00418	1.00433	0	NA	Inf	Inf	1045	745982	749097	744937	748052	0	744937	3115
NATALIZUMAB	Non_withdrawal_event	Paediatric	1039	1034.68	-0.0830656	0.00600883	0.0923802	1034.67	1.00403	1.00418	1.00433	0	NA	Inf	Inf	1039	745982	749097	744943	748058	0	744943	3115
FINGOLIMOD	Non_withdrawal_event	Paediatric	1021	1016.75	-0.0838593	0.00600878	0.0931262	1016.75	1.00403	1.00418	1.00433	0	NA	Inf	Inf	1021	745982	749097	744961	748076	0	744961	3115
DABIGATRAN	Non_withdrawal_event	Paediatric	1010	1005.8	-0.0843549	0.00600874	0.0935918	1005.79	1.00403	1.00418	1.00433	0	NA	Inf	Inf	1010	745982	749097	744972	748087	0	744972	3115
ONABOTULINUMTOXINA	Non_withdrawal_event	Paediatric	1004	999.825	-0.0846287	0.00600873	0.0938489	999.819	1.00403	1.00418	1.00433	0	NA	Inf	Inf	1004	745982	749097	744978	748093	0	744978	3115
CARBOPLATIN	Non_withdrawal_event	Paediatric	977	972.937	-0.0858921	0.00600864	0.0950349	972.932	1.00403	1.00418	1.00433	0	NA	Inf	Inf	977	745982	749097	745005	748120	0	745005	3115
FEXOFENADINE	Non_withdrawal_event	Paediatric	975	970.946	-0.0859878	0.00600864	0.0951247	970.94	1.00403	1.00418	1.00433	0	NA	Inf	Inf	975	745982	749097	745007	748122	0	745007	3115
DICLOFENAC	Non_withdrawal_event	Paediatric	959	955.012	-0.0867642	0.00600859	0.0958529	955.007	1.00403	1.00418	1.00433	0	NA	Inf	Inf	959	745982	749097	745023	748138	0	745023	3115
DORNASE ALFA	Non_withdrawal_event	Paediatric	947	943.062	-0.0873594	0.00600855	0.096411	943.057	1.00403	1.00418	1.00433	0	NA	Inf	Inf	947	745982	749097	745035	748150	0	745035	3115
INSULIN GLARGINE	Non_withdrawal_event	Paediatric	937	933.104	-0.0878643	0.00600851	0.0968841	933.099	1.00403	1.00418	1.00433	0	NA	Inf	Inf	937	745982	749097	745045	748160	0	745045	3115
AMPHOTERICIN B	Non_withdrawal_event	Paediatric	926	922.149	-0.0884292	0.00600847	0.0974133	922.145	1.00403	1.00418	1.00433	0	NA	Inf	Inf	926	745982	749097	745056	748171	0	745056	3115
MEPREDNISONE	Non_withdrawal_event	Paediatric	908	904.224	-0.0893758	0.00600841	0.0982997	904.22	1.00403	1.00418	1.00433	0	NA	Inf	Inf	908	745982	749097	745074	748189	0	745074	3115
AMLODIPINE	Non_withdrawal_event	Paediatric	900	896.257	-0.0898057	0.00600838	0.0987021	896.253	1.00403	1.00418	1.00433	0	NA	Inf	Inf	900	745982	749097	745082	748197	0	745082	3115
GALSULFASE	Non_withdrawal_event	Paediatric	897	893.27	-0.0899684	0.00600837	0.0988543	893.265	1.00403	1.00418	1.00433	0	NA	Inf	Inf	897	745982	749097	745085	748200	0	745085	3115
INTERFERONS	Non_withdrawal_event	Paediatric	893	889.287	-0.0901866	0.00600835	0.0990585	889.282	1.00403	1.00418	1.00433	0	NA	Inf	Inf	893	745982	749097	745089	748204	0	745089	3115
DIPHENHYDRAMINE_IBUPROFEN	Non_withdrawal_event	Paediatric	871	867.378	-0.0914139	0.00600827	0.100206	867.374	1.00403	1.00418	1.00433	0	NA	Inf	Inf	871	745982	749097	745111	748226	0	745111	3115
MYOZYME	Non_withdrawal_event	Paediatric	867	863.395	-0.0916422	0.00600825	0.10042	863.391	1.00403	1.00418	1.00433	0	NA	Inf	Inf	867	745982	749097	745115	748230	0	745115	3115
PENTOSAN	Non_withdrawal_event	Paediatric	860	856.424	-0.0920454	0.00600822	0.100796	856.42	1.00403	1.00418	1.00433	0	NA	Inf	Inf	860	745982	749097	745122	748237	0	745122	3115
SAPROPTERIN	Non_withdrawal_event	Paediatric	860	856.424	-0.0920454	0.00600822	0.100796	856.42	1.00403	1.00418	1.00433	0	NA	Inf	Inf	860	745982	749097	745122	748237	0	745122	3115
CANAGLIFLOZIN	Non_withdrawal_event	Paediatric	854	850.449	-0.092395	0.0060082	0.101123	850.445	1.00403	1.00418	1.00433	0	NA	Inf	Inf	854	745982	749097	745128	748243	0	745128	3115
ESTRADIOL_NORELGESTROMIN	Non_withdrawal_event	Paediatric	853	849.453	-0.0924536	0.0060082	0.101178	849.449	1.00403	1.00418	1.00433	0	NA	Inf	Inf	853	745982	749097	745129	748244	0	745129	3115
BLINATUMOMAB	Non_withdrawal_event	Paediatric	841	837.503	-0.0931654	0.00600815	0.101843	837.499	1.00403	1.00418	1.00433	0	NA	Inf	Inf	841	745982	749097	745141	748256	0	745141	3115
ETEPLIRSEN	Non_withdrawal_event	Paediatric	826	822.565	-0.0940771	0.00600808	0.102693	822.561	1.00403	1.00418	1.00433	0	NA	Inf	Inf	826	745982	749097	745156	748271	0	745156	3115
BUSULFAN	Non_withdrawal_event	Paediatric	820	816.59	-0.0944489	0.00600805	0.10304	816.586	1.00403	1.00418	1.00433	0	NA	Inf	Inf	820	745982	749097	745162	748277	0	745162	3115
EXJADE	Non_withdrawal_event	Paediatric	808	804.64	-0.0952049	0.006008	0.103745	804.636	1.00403	1.00418	1.00433	0	NA	Inf	Inf	808	745982	749097	745174	748289	0	745174	3115
CISPLATIN	Non_withdrawal_event	Paediatric	801	797.669	-0.0956538	0.00600797	0.104164	797.666	1.00403	1.00418	1.00433	0	NA	Inf	Inf	801	745982	749097	745181	748296	0	745181	3115
TEMOZOLOMIDE	Non_withdrawal_event	Paediatric	800	796.673	-0.0957184	0.00600796	0.104224	796.67	1.00403	1.00418	1.00433	0	NA	Inf	Inf	800	745982	749097	745182	748297	0	745182	3115
THIOTEPA	Non_withdrawal_event	Paediatric	793	789.702	-0.0961742	0.00600793	0.104649	789.699	1.00403	1.00418	1.00433	0	NA	Inf	Inf	793	745982	749097	745189	748304	0	745189	3115
PACLITAXEL	Non_withdrawal_event	Paediatric	785	781.736	-0.0967027	0.00600789	0.105141	781.732	1.00403	1.00418	1.00433	0	NA	Inf	Inf	785	745982	749097	745197	748312	0	745197	3115
INSULIN ASPART	Non_withdrawal_event	Paediatric	781	777.752	-0.0969699	0.00600787	0.10539	777.749	1.00403	1.00418	1.00433	0	NA	Inf	Inf	781	745982	749097	745201	748316	0	745201	3115
DEFIBROTIDE	Non_withdrawal_event	Paediatric	781	777.752	-0.0969699	0.00600787	0.10539	777.749	1.00403	1.00418	1.00433	0	NA	Inf	Inf	781	745982	749097	745201	748316	0	745201	3115
CALCIUM_DEXTROSE_MAGNESIUM_CHLORIDE_SODIUM	Non_withdrawal_event	Paediatric	765	761.819	-0.0980602	0.00600779	0.106405	761.816	1.00403	1.00418	1.00433	0	NA	Inf	Inf	765	745982	749097	745217	748332	0	745217	3115
LENVATINIB	Non_withdrawal_event	Paediatric	765	761.819	-0.0980602	0.00600779	0.106405	761.816	1.00403	1.00418	1.00433	0	NA	Inf	Inf	765	745982	749097	745217	748332	0	745217	3115
MACITENTAN	Non_withdrawal_event	Paediatric	750	746.881	-0.0991142	0.00600771	0.107385	746.878	1.00403	1.00418	1.00433	0	NA	Inf	Inf	750	745982	749097	745232	748347	0	745232	3115
ACYCLOVIR	Non_withdrawal_event	Paediatric	749	745.885	-0.0991857	0.00600771	0.107452	745.882	1.00403	1.00418	1.00433	0	NA	Inf	Inf	749	745982	749097	745233	748348	0	745233	3115
HYDROXYCHLOROQUINE	Non_withdrawal_event	Paediatric	727	723.977	-0.100794	0.00600758	0.108947	723.974	1.00403	1.00418	1.00433	0	NA	Inf	Inf	727	745982	749097	745255	748370	0	745255	3115
FLUDARABINE	Non_withdrawal_event	Paediatric	726	722.981	-0.100869	0.00600758	0.109016	722.978	1.00403	1.00418	1.00433	0	NA	Inf	Inf	726	745982	749097	745256	748371	0	745256	3115
TRAMETINIB	Non_withdrawal_event	Paediatric	725	721.985	-0.100944	0.00600757	0.109086	721.982	1.00403	1.00418	1.00433	0	NA	Inf	Inf	725	745982	749097	745257	748372	0	745257	3115
GILTERITINIB	Non_withdrawal_event	Paediatric	715	712.027	-0.101703	0.00600751	0.109791	712.024	1.00403	1.00418	1.00433	0	NA	Inf	Inf	715	745982	749097	745267	748382	0	745267	3115
METRONIDAZOLE	Non_withdrawal_event	Paediatric	685	682.152	-0.10408	0.00600733	0.111995	682.149	1.00403	1.00418	1.00433	0	NA	Inf	Inf	685	745982	749097	745297	748412	0	745297	3115
ELTROMBOPAG	Non_withdrawal_event	Paediatric	684	681.156	-0.104162	0.00600732	0.112071	681.153	1.00403	1.00418	1.00433	0	NA	Inf	Inf	684	745982	749097	745298	748413	0	745298	3115
BLOOD-COAGULATION FACTOR VIII ( HUMAN) FUSION PROTEIN	Non_withdrawal_event	Paediatric	680	677.172	-0.104491	0.0060073	0.112377	677.17	1.00403	1.00418	1.00433	0	NA	Inf	Inf	680	745982	749097	745302	748417	0	745302	3115
DASATINIB	Non_withdrawal_event	Paediatric	669	666.218	-0.105413	0.00600723	0.11323	666.216	1.00403	1.00418	1.00433	0	NA	Inf	Inf	669	745982	749097	745313	748428	0	745313	3115
MINOCYCLINE	Non_withdrawal_event	Paediatric	669	666.218	-0.105413	0.00600723	0.11323	666.216	1.00403	1.00418	1.00433	0	NA	Inf	Inf	669	745982	749097	745313	748428	0	745313	3115
LAPINE TLYMPHOCYTE IMMUNE GLOBULIN	Non_withdrawal_event	Paediatric	665	662.235	-0.105754	0.0060072	0.113546	662.232	1.00403	1.00418	1.00433	0	NA	Inf	Inf	665	745982	749097	745317	748432	0	745317	3115
ALDURAZYME	Non_withdrawal_event	Paediatric	629	626.384	-0.108969	0.00600694	0.116519	626.382	1.00403	1.00418	1.00433	0	NA	Inf	Inf	629	745982	749097	745353	748468	0	745353	3115
HEPARIN	Non_withdrawal_event	Paediatric	627	624.393	-0.109156	0.00600692	0.116692	624.391	1.00403	1.00418	1.00433	0	NA	Inf	Inf	627	745982	749097	745355	748470	0	745355	3115
ENZALUTAMIDE	Non_withdrawal_event	Paediatric	609	606.468	-0.110879	0.00600678	0.118282	606.466	1.00403	1.00418	1.00433	0	NA	Inf	Inf	609	745982	749097	745373	748488	0	745373	3115
NAGLAZYME	Non_withdrawal_event	Paediatric	607	604.476	-0.111075	0.00600677	0.118463	604.474	1.00403	1.00418	1.00433	0	NA	Inf	Inf	607	745982	749097	745375	748490	0	745375	3115
ATEZOLIZUMAB	Non_withdrawal_event	Paediatric	604	601.488	-0.111371	0.00600674	0.118736	601.486	1.00403	1.00418	1.00433	0	NA	Inf	Inf	604	745982	749097	745378	748493	0	745378	3115
DOXYCYCLINE	Non_withdrawal_event	Paediatric	603	600.493	-0.111471	0.00600673	0.118828	600.491	1.00403	1.00418	1.00433	0	NA	Inf	Inf	603	745982	749097	745379	748494	0	745379	3115
AGALSIDASE BETA	Non_withdrawal_event	Paediatric	598	595.513	-0.111971	0.00600669	0.119288	595.511	1.00403	1.00418	1.00433	0	NA	Inf	Inf	598	745982	749097	745384	748499	0	745384	3115
DAUNORUBICIN	Non_withdrawal_event	Paediatric	597	594.517	-0.112071	0.00600668	0.119381	594.515	1.00403	1.00418	1.00433	0	NA	Inf	Inf	597	745982	749097	745385	748500	0	745385	3115
PHENYLBUTYRATE	Non_withdrawal_event	Paediatric	596	593.522	-0.112172	0.00600667	0.119474	593.52	1.00403	1.00418	1.00433	0	NA	Inf	Inf	596	745982	749097	745386	748501	0	745386	3115
EFTRENONACOG ALFA	Non_withdrawal_event	Paediatric	590	587.547	-0.112784	0.00600662	0.120038	587.545	1.00403	1.00418	1.00433	0	NA	Inf	Inf	590	745982	749097	745392	748507	0	745392	3115
PEGFILGRASTIM	Non_withdrawal_event	Paediatric	583	580.576	-0.113509	0.00600656	0.120706	580.574	1.00403	1.00418	1.00433	0	NA	Inf	Inf	583	745982	749097	745399	748514	0	745399	3115
CEREZYME	Non_withdrawal_event	Paediatric	578	575.596	-0.114035	0.00600652	0.121191	575.595	1.00403	1.00418	1.00433	0	NA	Inf	Inf	578	745982	749097	745404	748519	0	745404	3115
IMIGLUCERASE	Non_withdrawal_event	Paediatric	571	568.626	-0.114784	0.00600645	0.121879	568.624	1.00403	1.00418	1.00433	0	NA	Inf	Inf	571	745982	749097	745411	748526	0	745411	3115
BORTEZOMIB	Non_withdrawal_event	Paediatric	566	563.646	-0.115327	0.00600641	0.122379	563.645	1.00403	1.00418	1.00433	0	NA	Inf	Inf	566	745982	749097	745416	748531	0	745416	3115
DACTINOMYCIN	Non_withdrawal_event	Paediatric	566	563.646	-0.115327	0.00600641	0.122379	563.645	1.00403	1.00418	1.00433	0	NA	Inf	Inf	566	745982	749097	745416	748531	0	745416	3115
MEROPENEM	Non_withdrawal_event	Paediatric	564	561.655	-0.115547	0.00600639	0.122581	561.653	1.00403	1.00418	1.00433	0	NA	Inf	Inf	564	745982	749097	745418	748533	0	745418	3115
FUROSEMIDE	Non_withdrawal_event	Paediatric	563	560.659	-0.115657	0.00600638	0.122682	560.657	1.00403	1.00418	1.00433	0	NA	Inf	Inf	563	745982	749097	745419	748534	0	745419	3115
WARFARIN	Non_withdrawal_event	Paediatric	561	558.667	-0.115878	0.00600636	0.122886	558.665	1.00403	1.00418	1.00433	0	NA	Inf	Inf	561	745982	749097	745421	748536	0	745421	3115
LINEZOLID	Non_withdrawal_event	Paediatric	558	555.68	-0.116212	0.00600633	0.123193	555.678	1.00403	1.00418	1.00433	0	NA	Inf	Inf	558	745982	749097	745424	748539	0	745424	3115
COAGULATION FACTOR IX RECOMBINANT HUMANISOPROPYL ALCOHOL	Non_withdrawal_event	Paediatric	554	551.696	-0.116661	0.00600629	0.123606	551.695	1.00403	1.00418	1.00433	0	NA	Inf	Inf	554	745982	749097	745428	748543	0	745428	3115
SAIZEN	Non_withdrawal_event	Paediatric	552	549.705	-0.116888	0.00600627	0.123814	549.703	1.00403	1.00418	1.00433	0	NA	Inf	Inf	552	745982	749097	745430	748545	0	745430	3115
MEDROXYPROGESTERONE	Non_withdrawal_event	Paediatric	551	548.709	-0.117002	0.00600626	0.123918	548.707	1.00403	1.00418	1.00433	0	NA	Inf	Inf	551	745982	749097	745431	748546	0	745431	3115
RISDIPLAM	Non_withdrawal_event	Paediatric	550	547.713	-0.117116	0.00600625	0.124023	547.711	1.00403	1.00418	1.00433	0	NA	Inf	Inf	550	745982	749097	745432	748547	0	745432	3115
BALOXAVIR MARBOXIL	Non_withdrawal_event	Paediatric	549	546.717	-0.11723	0.00600624	0.124128	546.715	1.00403	1.00418	1.00433	0	NA	Inf	Inf	549	745982	749097	745433	748548	0	745433	3115
NEVIRAPINE	Non_withdrawal_event	Paediatric	548	545.721	-0.117345	0.00600623	0.124234	545.72	1.00403	1.00418	1.00433	0	NA	Inf	Inf	548	745982	749097	745434	748549	0	745434	3115
EMPAGLIFLOZIN	Non_withdrawal_event	Paediatric	545	542.734	-0.117691	0.0060062	0.124552	542.732	1.00403	1.00418	1.00433	0	NA	Inf	Inf	545	745982	749097	745437	748552	0	745437	3115
LENALIDOMIDE	Non_withdrawal_event	Paediatric	539	536.759	-0.118392	0.00600614	0.125195	536.757	1.00403	1.00418	1.00433	0	NA	Inf	Inf	539	745982	749097	745443	748558	0	745443	3115
MIRABEGRON	Non_withdrawal_event	Paediatric	535	532.775	-0.118866	0.0060061	0.12563	532.774	1.00403	1.00418	1.00433	0	NA	Inf	Inf	535	745982	749097	745447	748562	0	745447	3115
DARATUMUMAB	Non_withdrawal_event	Paediatric	531	528.792	-0.119345	0.00600606	0.12607	528.79	1.00403	1.00418	1.00433	0	NA	Inf	Inf	531	745982	749097	745451	748566	0	745451	3115
ALEMTUZUMAB	Non_withdrawal_event	Paediatric	531	528.792	-0.119345	0.00600606	0.12607	528.79	1.00403	1.00418	1.00433	0	NA	Inf	Inf	531	745982	749097	745451	748566	0	745451	3115
DEFLAZACORT	Non_withdrawal_event	Paediatric	528	525.804	-0.119709	0.00600603	0.126403	525.803	1.00403	1.00418	1.00433	0	NA	Inf	Inf	528	745982	749097	745454	748569	0	745454	3115
THALIDOMIDE	Non_withdrawal_event	Paediatric	525	522.817	-0.120075	0.00600599	0.126739	522.815	1.00403	1.00418	1.00433	0	NA	Inf	Inf	525	745982	749097	745457	748572	0	745457	3115
BUDESONIDE_FORMOTEROL	Non_withdrawal_event	Paediatric	517	514.85	-0.121067	0.0060059	0.127648	514.849	1.00403	1.00418	1.00433	0	NA	Inf	Inf	517	745982	749097	745465	748580	0	745465	3115
HUMAN CESTERASE INHIBITOR	Non_withdrawal_event	Paediatric	516	513.854	-0.121193	0.00600589	0.127764	513.853	1.00403	1.00418	1.00433	0	NA	Inf	Inf	516	745982	749097	745466	748581	0	745466	3115
RITONAVIR	Non_withdrawal_event	Paediatric	514	511.863	-0.121446	0.00600587	0.127995	511.861	1.00403	1.00418	1.00433	0	NA	Inf	Inf	514	745982	749097	745468	748583	0	745468	3115
CEFUROXIME	Non_withdrawal_event	Paediatric	512	509.871	-0.1217	0.00600585	0.128228	509.869	1.00403	1.00418	1.00433	0	NA	Inf	Inf	512	745982	749097	745470	748585	0	745470	3115
TRIPTORELIN	Non_withdrawal_event	Paediatric	511	508.875	-0.121827	0.00600584	0.128344	508.874	1.00403	1.00418	1.00433	0	NA	Inf	Inf	511	745982	749097	745471	748586	0	745471	3115
FILGRASTIM	Non_withdrawal_event	Paediatric	510	507.879	-0.121955	0.00600582	0.128462	507.878	1.00403	1.00418	1.00433	0	NA	Inf	Inf	510	745982	749097	745472	748587	0	745472	3115
SELEXIPAG	Non_withdrawal_event	Paediatric	501	498.917	-0.123124	0.00600572	0.129532	498.915	1.00403	1.00418	1.00433	0	NA	Inf	Inf	501	745982	749097	745481	748596	0	745481	3115
IPILIMUMAB	Non_withdrawal_event	Paediatric	497	494.933	-0.123654	0.00600567	0.130016	494.932	1.00403	1.00418	1.00433	0	NA	Inf	Inf	497	745982	749097	745485	748600	0	745485	3115
IRINOTECAN	Non_withdrawal_event	Paediatric	496	493.937	-0.123788	0.00600566	0.130139	493.936	1.00403	1.00418	1.00433	0	NA	Inf	Inf	496	745982	749097	745486	748601	0	745486	3115
INTERFERON BETAA	Non_withdrawal_event	Paediatric	495	492.942	-0.123922	0.00600565	0.130261	492.94	1.00403	1.00418	1.00433	0	NA	Inf	Inf	495	745982	749097	745487	748602	0	745487	3115
ENFORTUMAB VEDOTINEJFV	Non_withdrawal_event	Paediatric	495	492.942	-0.123922	0.00600565	0.130261	492.94	1.00403	1.00418	1.00433	0	NA	Inf	Inf	495	745982	749097	745487	748602	0	745487	3115
PIPERACILLIN_TAZOBACTAM	Non_withdrawal_event	Paediatric	485	482.983	-0.125284	0.00600552	0.131506	482.982	1.00403	1.00418	1.00433	0	NA	Inf	Inf	485	745982	749097	745497	748612	0	745497	3115
EPOPROSTENOL	Non_withdrawal_event	Paediatric	479	477.008	-0.126122	0.00600544	0.132271	477.007	1.00403	1.00418	1.00433	0	NA	Inf	Inf	479	745982	749097	745503	748618	0	745503	3115
DIANEAL	Non_withdrawal_event	Paediatric	478	476.012	-0.126263	0.00600543	0.1324	476.011	1.00403	1.00418	1.00433	0	NA	Inf	Inf	478	745982	749097	745504	748619	0	745504	3115
ELIDEL	Non_withdrawal_event	Paediatric	472	470.037	-0.12712	0.00600535	0.133182	470.036	1.00403	1.00418	1.00433	0	NA	Inf	Inf	472	745982	749097	745510	748625	0	745510	3115
ZOLEDRONIC ACID	Non_withdrawal_event	Paediatric	469	467.05	-0.127554	0.00600531	0.133579	467.049	1.00403	1.00418	1.00433	0	NA	Inf	Inf	469	745982	749097	745513	748628	0	745513	3115
DESMOPRESSIN	Non_withdrawal_event	Paediatric	447	445.141	-0.130876	0.00600499	0.136606	445.14	1.00403	1.00418	1.00433	0	NA	Inf	Inf	447	745982	749097	745535	748650	0	745535	3115
WATER	Non_withdrawal_event	Paediatric	445	443.15	-0.131191	0.00600496	0.136892	443.148	1.00403	1.00418	1.00433	0	NA	Inf	Inf	445	745982	749097	745537	748652	0	745537	3115
FLUCONAZOLE	Non_withdrawal_event	Paediatric	436	434.187	-0.132632	0.00600482	0.138203	434.186	1.00403	1.00418	1.00433	0	NA	Inf	Inf	436	745982	749097	745546	748661	0	745546	3115
COPPER	Non_withdrawal_event	Paediatric	428	426.22	-0.133952	0.0060047	0.139402	426.219	1.00403	1.00418	1.00433	0	NA	Inf	Inf	428	745982	749097	745554	748669	0	745554	3115
THYMOCYTE IMMUNE GLOBULIN	Non_withdrawal_event	Paediatric	425	423.233	-0.134457	0.00600465	0.139861	423.232	1.00403	1.00418	1.00433	0	NA	Inf	Inf	425	745982	749097	745557	748672	0	745557	3115
SECUKINUMAB	Non_withdrawal_event	Paediatric	423	421.241	-0.134796	0.00600461	0.140169	421.24	1.00403	1.00418	1.00433	0	NA	Inf	Inf	423	745982	749097	745559	748674	0	745559	3115
INSULIN N	Non_withdrawal_event	Paediatric	411	409.291	-0.136886	0.0060044	0.142064	409.29	1.00403	1.00418	1.00433	0	NA	Inf	Inf	411	745982	749097	745571	748686	0	745571	3115
TROFINETIDE	Non_withdrawal_event	Paediatric	408	406.303	-0.137423	0.00600435	0.142551	406.302	1.00403	1.00418	1.00433	0	NA	Inf	Inf	408	745982	749097	745574	748689	0	745574	3115
TESTOSTERONE	Non_withdrawal_event	Paediatric	396	394.353	-0.139633	0.00600413	0.144552	394.352	1.00403	1.00418	1.00432	0	NA	Inf	Inf	396	745982	749097	745586	748701	0	745586	3115
DIMETHYL_FUMARATE	Non_withdrawal_event	Paediatric	393	391.366	-0.140201	0.00600407	0.145066	391.365	1.00403	1.00418	1.00432	0	NA	Inf	Inf	393	745982	749097	745589	748704	0	745589	3115
PULMICORT RESPULES	Non_withdrawal_event	Paediatric	393	391.366	-0.140201	0.00600407	0.145066	391.365	1.00403	1.00418	1.00432	0	NA	Inf	Inf	393	745982	749097	745589	748704	0	745589	3115
SORAFENIB	Non_withdrawal_event	Paediatric	390	388.378	-0.140776	0.00600401	0.145586	388.377	1.00403	1.00418	1.00432	0	NA	Inf	Inf	390	745982	749097	745592	748707	0	745592	3115
ETHOSUXIMIDE	Non_withdrawal_event	Paediatric	390	388.378	-0.140776	0.00600401	0.145586	388.377	1.00403	1.00418	1.00432	0	NA	Inf	Inf	390	745982	749097	745592	748707	0	745592	3115
METOPROLOL	Non_withdrawal_event	Paediatric	386	384.395	-0.141553	0.00600393	0.146289	384.394	1.00403	1.00418	1.00432	0	NA	Inf	Inf	386	745982	749097	745596	748711	0	745596	3115
GUSELKUMAB	Non_withdrawal_event	Paediatric	384	382.403	-0.141947	0.00600389	0.146644	382.402	1.00403	1.00418	1.00432	0	NA	Inf	Inf	384	745982	749097	745598	748713	0	745598	3115
FLUOROURACIL	Non_withdrawal_event	Paediatric	382	380.412	-0.142343	0.00600385	0.147002	380.411	1.00403	1.00418	1.00432	0	NA	Inf	Inf	382	745982	749097	745600	748715	0	745600	3115
CEFDINIR	Non_withdrawal_event	Paediatric	380	378.42	-0.142743	0.00600381	0.147363	378.419	1.00403	1.00418	1.00432	0	NA	Inf	Inf	380	745982	749097	745602	748717	0	745602	3115
VENETOCLAX	Non_withdrawal_event	Paediatric	379	377.424	-0.142944	0.00600379	0.147544	377.423	1.00403	1.00418	1.00432	0	NA	Inf	Inf	379	745982	749097	745603	748718	0	745603	3115
TADALAFIL	Non_withdrawal_event	Paediatric	378	376.428	-0.143145	0.00600377	0.147726	376.427	1.00403	1.00418	1.00432	0	NA	Inf	Inf	378	745982	749097	745604	748719	0	745604	3115
IBRUTINIB	Non_withdrawal_event	Paediatric	377	375.432	-0.143348	0.00600375	0.147909	375.432	1.00403	1.00418	1.00432	0	NA	Inf	Inf	377	745982	749097	745605	748720	0	745605	3115
NITRIC	Non_withdrawal_event	Paediatric	368	366.47	-0.145209	0.00600355	0.149588	366.469	1.00403	1.00418	1.00432	0	NA	Inf	Inf	368	745982	749097	745614	748729	0	745614	3115
EFMOROCTOCOG ALFA	Non_withdrawal_event	Paediatric	368	366.47	-0.145209	0.00600355	0.149588	366.469	1.00403	1.00418	1.00432	0	NA	Inf	Inf	368	745982	749097	745614	748729	0	745614	3115
THYMOGLOBULIN	Non_withdrawal_event	Paediatric	364	362.486	-0.146059	0.00600346	0.150354	362.486	1.00403	1.00418	1.00432	0	NA	Inf	Inf	364	745982	749097	745618	748733	0	745618	3115
SULFASALAZINE	Non_withdrawal_event	Paediatric	361	359.499	-0.146705	0.00600339	0.150936	359.498	1.00403	1.00418	1.00432	0	NA	Inf	Inf	361	745982	749097	745621	748736	0	745621	3115
REMDESIVIR	Non_withdrawal_event	Paediatric	360	358.503	-0.146923	0.00600337	0.151132	358.502	1.00403	1.00418	1.00432	0	NA	Inf	Inf	360	745982	749097	745622	748737	0	745622	3115
TOPOTECAN	Non_withdrawal_event	Paediatric	356	354.52	-0.147801	0.00600328	0.151923	354.519	1.00403	1.00418	1.00432	0	NA	Inf	Inf	356	745982	749097	745626	748741	0	745626	3115
THIOGUANINE	Non_withdrawal_event	Paediatric	356	354.52	-0.147801	0.00600328	0.151923	354.519	1.00403	1.00418	1.00432	0	NA	Inf	Inf	356	745982	749097	745626	748741	0	745626	3115
RALTEGRAVIR	Non_withdrawal_event	Paediatric	355	353.524	-0.148023	0.00600325	0.152123	353.523	1.00403	1.00418	1.00432	0	NA	Inf	Inf	355	745982	749097	745627	748742	0	745627	3115
TRIPTORELIN PAMOATE	Non_withdrawal_event	Paediatric	355	353.524	-0.148023	0.00600325	0.152123	353.523	1.00403	1.00418	1.00432	0	NA	Inf	Inf	355	745982	749097	745627	748742	0	745627	3115
DESLORATADINE	Non_withdrawal_event	Paediatric	353	351.532	-0.14847	0.0060032	0.152525	351.531	1.00403	1.00418	1.00432	0	NA	Inf	Inf	353	745982	749097	745629	748744	0	745629	3115
NIRMATRELVIR_RITONAVIR	Non_withdrawal_event	Paediatric	348	346.553	-0.149605	0.00600308	0.153545	346.552	1.00403	1.00418	1.00432	0	NA	Inf	Inf	348	745982	749097	745634	748749	0	745634	3115
BUSULFEX	Non_withdrawal_event	Paediatric	348	346.553	-0.149605	0.00600308	0.153545	346.552	1.00403	1.00418	1.00432	0	NA	Inf	Inf	348	745982	749097	745634	748749	0	745634	3115
APREMILAST	Non_withdrawal_event	Paediatric	342	340.578	-0.151	0.00600293	0.154798	340.577	1.00403	1.00418	1.00432	0	NA	Inf	Inf	342	745982	749097	745640	748755	0	745640	3115
ENOXAPARIN	Non_withdrawal_event	Paediatric	342	340.578	-0.151	0.00600293	0.154798	340.577	1.00403	1.00418	1.00432	0	NA	Inf	Inf	342	745982	749097	745640	748755	0	745640	3115
LEVOFLOXACIN	Non_withdrawal_event	Paediatric	341	339.582	-0.151236	0.0060029	0.15501	339.581	1.00403	1.00418	1.00432	0	NA	Inf	Inf	341	745982	749097	745641	748756	0	745641	3115
INTERFERON GAMMAB	Non_withdrawal_event	Paediatric	337	335.599	-0.152191	0.0060028	0.155867	335.598	1.00403	1.00418	1.00432	0	NA	Inf	Inf	337	745982	749097	745645	748760	0	745645	3115
FAMOTIDINE	Non_withdrawal_event	Paediatric	335	333.607	-0.152675	0.00600275	0.156301	333.606	1.00403	1.00418	1.00432	0	NA	Inf	Inf	335	745982	749097	745647	748762	0	745647	3115
ATORVASTATIN	Non_withdrawal_event	Paediatric	334	332.611	-0.152918	0.00600272	0.15652	332.61	1.00403	1.00418	1.00432	0	NA	Inf	Inf	334	745982	749097	745648	748763	0	745648	3115
PSEUDOEPHEDRINE	Non_withdrawal_event	Paediatric	334	332.611	-0.152918	0.00600272	0.15652	332.61	1.00403	1.00418	1.00432	0	NA	Inf	Inf	334	745982	749097	745648	748763	0	745648	3115
GLATIRAMER	Non_withdrawal_event	Paediatric	333	331.615	-0.153163	0.00600269	0.156739	331.615	1.00403	1.00418	1.00432	0	NA	Inf	Inf	333	745982	749097	745649	748764	0	745649	3115
PANITUMUMAB	Non_withdrawal_event	Paediatric	331	329.624	-0.153656	0.00600264	0.157181	329.623	1.00403	1.00418	1.00432	0	NA	Inf	Inf	331	745982	749097	745651	748766	0	745651	3115
INCRELEX	Non_withdrawal_event	Paediatric	330	328.628	-0.153904	0.00600261	0.157404	328.627	1.00403	1.00418	1.00432	0	NA	Inf	Inf	330	745982	749097	745652	748767	0	745652	3115
GAMMAGARD	Non_withdrawal_event	Paediatric	329	327.632	-0.154153	0.00600258	0.157627	327.631	1.00403	1.00418	1.00432	0	NA	Inf	Inf	329	745982	749097	745653	748768	0	745653	3115
MECASERMIN	Non_withdrawal_event	Paediatric	326	324.644	-0.154908	0.0060025	0.158303	324.644	1.00403	1.00418	1.00432	0	NA	Inf	Inf	326	745982	749097	745656	748771	0	745656	3115
GENTAMICIN	Non_withdrawal_event	Paediatric	321	319.665	-0.15619	0.00600236	0.159451	319.665	1.00403	1.00418	1.00432	0	NA	Inf	Inf	321	745982	749097	745661	748776	0	745661	3115
ABOBOTULINUMTOXINA	Non_withdrawal_event	Paediatric	321	319.665	-0.15619	0.00600236	0.159451	319.665	1.00403	1.00418	1.00432	0	NA	Inf	Inf	321	745982	749097	745661	748776	0	745661	3115
BRENTUXIMAB VEDOTIN	Non_withdrawal_event	Paediatric	318	316.678	-0.156974	0.00600227	0.160152	316.677	1.00403	1.00418	1.00432	0	NA	Inf	Inf	318	745982	749097	745664	748779	0	745664	3115
DOLUTEGRAVIR	Non_withdrawal_event	Paediatric	317	315.682	-0.157238	0.00600224	0.160388	315.681	1.00403	1.00418	1.00432	0	NA	Inf	Inf	317	745982	749097	745665	748780	0	745665	3115
NITISINONE	Non_withdrawal_event	Paediatric	315	313.69	-0.15777	0.00600218	0.160864	313.69	1.00403	1.00418	1.00432	0	NA	Inf	Inf	315	745982	749097	745667	748782	0	745667	3115
CYSTEAMINE	Non_withdrawal_event	Paediatric	315	313.69	-0.15777	0.00600218	0.160864	313.69	1.00403	1.00418	1.00432	0	NA	Inf	Inf	315	745982	749097	745667	748782	0	745667	3115
DARBEPOETIN ALFA	Non_withdrawal_event	Paediatric	314	312.694	-0.158037	0.00600215	0.161103	312.694	1.00403	1.00418	1.00432	0	NA	Inf	Inf	314	745982	749097	745668	748783	0	745668	3115
NEXPLANON	Non_withdrawal_event	Paediatric	314	312.694	-0.158037	0.00600215	0.161103	312.694	1.00403	1.00418	1.00432	0	NA	Inf	Inf	314	745982	749097	745668	748783	0	745668	3115
PALBOCICLIB	Non_withdrawal_event	Paediatric	313	311.698	-0.158306	0.00600212	0.161343	311.698	1.00403	1.00418	1.00432	0	NA	Inf	Inf	313	745982	749097	745669	748784	0	745669	3115
POSACONAZOLE	Non_withdrawal_event	Paediatric	311	309.707	-0.158848	0.00600205	0.161827	309.706	1.00403	1.00418	1.00432	0	NA	Inf	Inf	311	745982	749097	745671	748786	0	745671	3115
ROSUVASTATIN	Non_withdrawal_event	Paediatric	309	307.715	-0.159396	0.00600199	0.162316	307.715	1.00403	1.00418	1.00432	0	NA	Inf	Inf	309	745982	749097	745673	748788	0	745673	3115
CRIZOTINIB	Non_withdrawal_event	Paediatric	308	306.719	-0.159671	0.00600196	0.162562	306.719	1.00403	1.00418	1.00432	0	NA	Inf	Inf	308	745982	749097	745674	748789	0	745674	3115
SUNITINIB	Non_withdrawal_event	Paediatric	306	304.728	-0.160227	0.0060019	0.163058	304.727	1.00403	1.00418	1.00432	0	NA	Inf	Inf	306	745982	749097	745676	748791	0	745676	3115
LOPINAVIRRITONAVIR	Non_withdrawal_event	Paediatric	306	304.728	-0.160227	0.0060019	0.163058	304.727	1.00403	1.00418	1.00432	0	NA	Inf	Inf	306	745982	749097	745676	748791	0	745676	3115
GANCICLOVIR	Non_withdrawal_event	Paediatric	304	302.736	-0.160788	0.00600183	0.163559	302.735	1.00403	1.00418	1.00432	0	NA	Inf	Inf	304	745982	749097	745678	748793	0	745678	3115
MOLNUPIRAVIR	Non_withdrawal_event	Paediatric	301	299.748	-0.16164	0.00600173	0.164319	299.748	1.00403	1.00418	1.00432	0	NA	Inf	Inf	301	745982	749097	745681	748796	0	745681	3115
ANTIINHIBITOR COAGULANT COMPLEX	Non_withdrawal_event	Paediatric	299	297.757	-0.162215	0.00600167	0.164832	297.756	1.00403	1.00418	1.00432	0	NA	Inf	Inf	299	745982	749097	745683	748798	0	745683	3115
VELAGLUCERASE ALFA	Non_withdrawal_event	Paediatric	297	295.765	-0.162797	0.0060016	0.16535	295.764	1.00403	1.00418	1.00432	0	NA	Inf	Inf	297	745982	749097	745685	748800	0	745685	3115
OCTREOTIDE	Non_withdrawal_event	Paediatric	296	294.769	-0.16309	0.00600157	0.165611	294.769	1.00403	1.00418	1.00432	0	NA	Inf	Inf	296	745982	749097	745686	748801	0	745686	3115
MEPOLIZUMAB	Non_withdrawal_event	Paediatric	294	292.777	-0.16368	0.0060015	0.166136	292.777	1.00403	1.00418	1.00432	0	NA	Inf	Inf	294	745982	749097	745688	748803	0	745688	3115
ISONIAZID	Non_withdrawal_event	Paediatric	294	292.777	-0.16368	0.0060015	0.166136	292.777	1.00403	1.00418	1.00432	0	NA	Inf	Inf	294	745982	749097	745688	748803	0	745688	3115
RIBAVIRIN	Non_withdrawal_event	Paediatric	292	290.786	-0.164276	0.00600143	0.166668	290.785	1.00403	1.00418	1.00432	0	NA	Inf	Inf	292	745982	749097	745690	748805	0	745690	3115
CASIMERSEN	Non_withdrawal_event	Paediatric	292	290.786	-0.164276	0.00600143	0.166668	290.785	1.00403	1.00418	1.00432	0	NA	Inf	Inf	292	745982	749097	745690	748805	0	745690	3115
NUTROPIN	Non_withdrawal_event	Paediatric	292	290.786	-0.164276	0.00600143	0.166668	290.785	1.00403	1.00418	1.00432	0	NA	Inf	Inf	292	745982	749097	745690	748805	0	745690	3115
CELECOXIB	Non_withdrawal_event	Paediatric	291	289.79	-0.164577	0.00600139	0.166935	289.789	1.00403	1.00418	1.00432	0	NA	Inf	Inf	291	745982	749097	745691	748806	0	745691	3115
MYCOPHENOLIC ACID	Non_withdrawal_event	Paediatric	290	288.794	-0.164879	0.00600136	0.167204	288.794	1.00403	1.00418	1.00432	0	NA	Inf	Inf	290	745982	749097	745692	748807	0	745692	3115
CEPHALEXIN	Non_withdrawal_event	Paediatric	290	288.794	-0.164879	0.00600136	0.167204	288.794	1.00403	1.00418	1.00432	0	NA	Inf	Inf	290	745982	749097	745692	748807	0	745692	3115
LAMIVUDINE_ZIDOVUDINE	Non_withdrawal_event	Paediatric	287	285.807	-0.165795	0.00600125	0.168019	285.806	1.00403	1.00418	1.00432	0	NA	Inf	Inf	287	745982	749097	745695	748810	0	745695	3115
AXITINIB	Non_withdrawal_event	Paediatric	285	283.815	-0.166414	0.00600117	0.168569	283.814	1.00403	1.00418	1.00432	0	NA	Inf	Inf	285	745982	749097	745697	748812	0	745697	3115
IXAZOMIB	Non_withdrawal_event	Paediatric	285	283.815	-0.166414	0.00600117	0.168569	283.814	1.00403	1.00418	1.00432	0	NA	Inf	Inf	285	745982	749097	745697	748812	0	745697	3115
AMIODARONE	Non_withdrawal_event	Paediatric	282	280.827	-0.167355	0.00600106	0.169405	280.827	1.00403	1.00418	1.00432	0	NA	Inf	Inf	282	745982	749097	745700	748815	0	745700	3115
ASPARAGINASE ERWINIA CHRYSANTHEMI	Non_withdrawal_event	Paediatric	282	280.827	-0.167355	0.00600106	0.169405	280.827	1.00403	1.00418	1.00432	0	NA	Inf	Inf	282	745982	749097	745700	748815	0	745700	3115
AMIKACIN	Non_withdrawal_event	Paediatric	280	278.836	-0.167991	0.00600099	0.16997	278.835	1.00403	1.00418	1.00432	0	NA	Inf	Inf	280	745982	749097	745702	748817	0	745702	3115
FERRIC CARBOXYMALTOSE	Non_withdrawal_event	Paediatric	279	277.84	-0.168312	0.00600095	0.170254	277.839	1.00403	1.00418	1.00432	0	NA	Inf	Inf	279	745982	749097	745703	748818	0	745703	3115
HISTRELIN	Non_withdrawal_event	Paediatric	277	275.848	-0.168958	0.00600087	0.170828	275.848	1.00403	1.00418	1.00432	0	NA	Inf	Inf	277	745982	749097	745705	748820	0	745705	3115
VINBLASTINE	Non_withdrawal_event	Paediatric	274	272.861	-0.169941	0.00600075	0.1717	272.86	1.00403	1.00418	1.00432	0	NA	Inf	Inf	274	745982	749097	745708	748823	0	745708	3115
COAGULATION FACTOR IX RECOMBINANT HUMAN	Non_withdrawal_event	Paediatric	274	272.861	-0.169941	0.00600075	0.1717	272.86	1.00403	1.00418	1.00432	0	NA	Inf	Inf	274	745982	749097	745708	748823	0	745708	3115
CARGLUMIC ACID	Non_withdrawal_event	Paediatric	274	272.861	-0.169941	0.00600075	0.1717	272.86	1.00403	1.00418	1.00432	0	NA	Inf	Inf	274	745982	749097	745708	748823	0	745708	3115
ETHINYLESTRADIOL_LEVONORGESTREL	Non_withdrawal_event	Paediatric	273	271.865	-0.170272	0.00600071	0.171994	271.864	1.00403	1.00418	1.00432	0	NA	Inf	Inf	273	745982	749097	745709	748824	0	745709	3115
TREOSULFAN	Non_withdrawal_event	Paediatric	270	268.877	-0.171278	0.00600059	0.172885	268.877	1.00403	1.00418	1.00432	0	NA	Inf	Inf	270	745982	749097	745712	748827	0	745712	3115
VALGANCICLOVIR	Non_withdrawal_event	Paediatric	269	267.881	-0.171617	0.00600055	0.173185	267.881	1.00403	1.00418	1.00432	0	NA	Inf	Inf	269	745982	749097	745713	748828	0	745713	3115
ERENUMAB	Non_withdrawal_event	Paediatric	268	266.886	-0.171957	0.00600051	0.173487	266.885	1.00403	1.00418	1.00432	0	NA	Inf	Inf	268	745982	749097	745714	748829	0	745714	3115
BRIGATINIB	Non_withdrawal_event	Paediatric	267	265.89	-0.1723	0.00600046	0.17379	265.889	1.00403	1.00418	1.00432	0	NA	Inf	Inf	267	745982	749097	745715	748830	0	745715	3115
RUXOLITINIB	Non_withdrawal_event	Paediatric	266	264.894	-0.172645	0.00600042	0.174095	264.893	1.00403	1.00418	1.00432	0	NA	Inf	Inf	266	745982	749097	745716	748831	0	745716	3115
ITRACONAZOLE	Non_withdrawal_event	Paediatric	264	262.902	-0.17334	0.00600034	0.174711	262.902	1.00403	1.00418	1.00432	0	NA	Inf	Inf	264	745982	749097	745718	748833	0	745718	3115
LOPINAVIR_RITONAVIR	Non_withdrawal_event	Paediatric	263	261.906	-0.173691	0.00600029	0.175021	261.906	1.00403	1.00418	1.00432	0	NA	Inf	Inf	263	745982	749097	745719	748834	0	745719	3115
AZACITIDINE	Non_withdrawal_event	Paediatric	262	260.911	-0.174044	0.00600025	0.175333	260.91	1.00403	1.00418	1.00432	0	NA	Inf	Inf	262	745982	749097	745720	748835	0	745720	3115
LINACLOTIDE	Non_withdrawal_event	Paediatric	260	258.919	-0.174756	0.00600016	0.175963	258.918	1.00403	1.00418	1.00432	0	NA	Inf	Inf	260	745982	749097	745722	748837	0	745722	3115
ESTRADIOL_NORETHINDRONE	Non_withdrawal_event	Paediatric	260	258.919	-0.174756	0.00600016	0.175963	258.918	1.00403	1.00418	1.00432	0	NA	Inf	Inf	260	745982	749097	745722	748837	0	745722	3115
ERYTHROMYCIN	Non_withdrawal_event	Paediatric	259	257.923	-0.175115	0.00600012	0.17628	257.923	1.00403	1.00418	1.00432	0	NA	Inf	Inf	259	745982	749097	745723	748838	0	745723	3115
ADVATE	Non_withdrawal_event	Paediatric	259	257.923	-0.175115	0.00600012	0.17628	257.923	1.00403	1.00418	1.00432	0	NA	Inf	Inf	259	745982	749097	745723	748838	0	745723	3115
BELIMUMAB	Non_withdrawal_event	Paediatric	258	256.927	-0.175476	0.00600007	0.176599	256.927	1.00403	1.00418	1.00432	0	NA	Inf	Inf	258	745982	749097	745724	748839	0	745724	3115
HYDROXYUREA	Non_withdrawal_event	Paediatric	258	256.927	-0.175476	0.00600007	0.176599	256.927	1.00403	1.00418	1.00432	0	NA	Inf	Inf	258	745982	749097	745724	748839	0	745724	3115
VALACYCLOVIR	Non_withdrawal_event	Paediatric	255	253.94	-0.176572	0.00599994	0.177567	253.939	1.00403	1.00418	1.00432	0	NA	Inf	Inf	255	745982	749097	745727	748842	0	745727	3115
NOVOSEVEN	Non_withdrawal_event	Paediatric	254	252.944	-0.176942	0.00599989	0.177894	252.943	1.00403	1.00418	1.00432	0	NA	Inf	Inf	254	745982	749097	745728	748843	0	745728	3115
CEFOTAXIME	Non_withdrawal_event	Paediatric	254	252.944	-0.176942	0.00599989	0.177894	252.943	1.00403	1.00418	1.00432	0	NA	Inf	Inf	254	745982	749097	745728	748843	0	745728	3115
PULMICORT	Non_withdrawal_event	Paediatric	251	249.956	-0.178065	0.00599975	0.178885	249.956	1.00403	1.00418	1.00432	0	NA	Inf	Inf	251	745982	749097	745731	748846	0	745731	3115
VERAPAMIL	Non_withdrawal_event	Paediatric	250	248.96	-0.178444	0.0059997	0.179219	248.96	1.00403	1.00418	1.00432	0	NA	Inf	Inf	250	745982	749097	745732	748847	0	745732	3115
STIRIPENTOL	Non_withdrawal_event	Paediatric	250	248.96	-0.178444	0.0059997	0.179219	248.96	1.00403	1.00418	1.00432	0	NA	Inf	Inf	250	745982	749097	745732	748847	0	745732	3115
PANCRELIPASE AMYLASEPANCRELIPASE LIPASE_PANCRELIPASE PROTEASE	Non_withdrawal_event	Paediatric	248	246.969	-0.179209	0.0059996	0.179893	246.968	1.00403	1.00418	1.00432	0	NA	Inf	Inf	248	745982	749097	745734	748849	0	745734	3115
ENALAPRIL	Non_withdrawal_event	Paediatric	248	246.969	-0.179209	0.0059996	0.179893	246.968	1.00403	1.00418	1.00432	0	NA	Inf	Inf	248	745982	749097	745734	748849	0	745734	3115
TRETINOIN	Non_withdrawal_event	Paediatric	248	246.969	-0.179209	0.0059996	0.179893	246.968	1.00403	1.00418	1.00432	0	NA	Inf	Inf	248	745982	749097	745734	748849	0	745734	3115
DABRAFENIB	Non_withdrawal_event	Paediatric	246	244.977	-0.179984	0.0059995	0.180576	244.977	1.00403	1.00418	1.00432	0	NA	Inf	Inf	246	745982	749097	745736	748851	0	745736	3115
ROCURONIUM	Non_withdrawal_event	Paediatric	245	243.981	-0.180375	0.00599946	0.18092	243.981	1.00403	1.00418	1.00432	0	NA	Inf	Inf	245	745982	749097	745737	748852	0	745737	3115
MITOXANTRONE	Non_withdrawal_event	Paediatric	245	243.981	-0.180375	0.00599946	0.18092	243.981	1.00403	1.00418	1.00432	0	NA	Inf	Inf	245	745982	749097	745737	748852	0	745737	3115
ESTRADIOL_ETONOGESTREL	Non_withdrawal_event	Paediatric	241	239.998	-0.181963	0.00599925	0.182318	239.998	1.00403	1.00418	1.00432	0	NA	Inf	Inf	241	745982	749097	745741	748856	0	745741	3115
CELLCEPT	Non_withdrawal_event	Paediatric	240	239.002	-0.182366	0.0059992	0.182672	239.002	1.00403	1.00418	1.00432	0	NA	Inf	Inf	240	745982	749097	745742	748857	0	745742	3115
CYAMEMAZINE	Non_withdrawal_event	Paediatric	240	239.002	-0.182366	0.0059992	0.182672	239.002	1.00403	1.00418	1.00432	0	NA	Inf	Inf	240	745982	749097	745742	748857	0	745742	3115
BETAINE	Non_withdrawal_event	Paediatric	240	239.002	-0.182366	0.0059992	0.182672	239.002	1.00403	1.00418	1.00432	0	NA	Inf	Inf	240	745982	749097	745742	748857	0	745742	3115
BRIVARACETAM	Non_withdrawal_event	Paediatric	239	238.006	-0.182772	0.00599915	0.183029	238.006	1.00403	1.00418	1.00432	0	NA	Inf	Inf	239	745982	749097	745743	748858	0	745743	3115
LISINOPRIL	Non_withdrawal_event	Paediatric	238	237.01	-0.18318	0.0059991	0.183389	237.01	1.00403	1.00418	1.00432	0	NA	Inf	Inf	238	745982	749097	745744	748859	0	745744	3115
MINOCYCLINEMINOCYCLINE	Non_withdrawal_event	Paediatric	236	235.019	-0.184005	0.00599899	0.184114	235.018	1.00403	1.00418	1.00432	0	NA	Inf	Inf	236	745982	749097	745746	748861	0	745746	3115
APALUTAMIDE	Non_withdrawal_event	Paediatric	235	234.023	-0.184422	0.00599893	0.184479	234.022	1.00403	1.00418	1.00432	0	NA	Inf	Inf	235	745982	749097	745747	748862	0	745747	3115
CHOLIC ACID	Non_withdrawal_event	Paediatric	235	234.023	-0.184422	0.00599893	0.184479	234.022	1.00403	1.00418	1.00432	0	NA	Inf	Inf	235	745982	749097	745747	748862	0	745747	3115
FEBUXOSTAT	Non_withdrawal_event	Paediatric	233	232.031	-0.185263	0.00599882	0.185218	232.031	1.00403	1.00418	1.00432	0	NA	Inf	Inf	233	745982	749097	745749	748864	0	745749	3115
INSULIN HUMAN	Non_withdrawal_event	Paediatric	227	226.056	-0.187854	0.00599848	0.187491	226.056	1.00403	1.00418	1.00432	0	NA	Inf	Inf	227	745982	749097	745755	748870	0	745755	3115
AUTOLOGOUS CULTURED CHONDROCYTESSUS SCROFA COLLAGEN	Non_withdrawal_event	Paediatric	227	226.056	-0.187854	0.00599848	0.187491	226.056	1.00403	1.00418	1.00432	0	NA	Inf	Inf	227	745982	749097	745755	748870	0	745755	3115
PAZOPANIB	Non_withdrawal_event	Paediatric	225	224.064	-0.188742	0.00599837	0.188268	224.064	1.00403	1.00418	1.00432	0	NA	Inf	Inf	225	745982	749097	745757	748872	0	745757	3115
NIFEDIPINE	Non_withdrawal_event	Paediatric	224	223.069	-0.18919	0.00599831	0.18866	223.068	1.00403	1.00418	1.00432	0	NA	Inf	Inf	224	745982	749097	745758	748873	0	745758	3115
MODAFINIL	Non_withdrawal_event	Paediatric	224	223.069	-0.18919	0.00599831	0.18866	223.068	1.00403	1.00418	1.00432	0	NA	Inf	Inf	224	745982	749097	745758	748873	0	745758	3115
DEFERIPRONE	Non_withdrawal_event	Paediatric	224	223.069	-0.18919	0.00599831	0.18866	223.068	1.00403	1.00418	1.00432	0	NA	Inf	Inf	224	745982	749097	745758	748873	0	745758	3115
BASILIXIMAB	Non_withdrawal_event	Paediatric	224	223.069	-0.18919	0.00599831	0.18866	223.068	1.00403	1.00418	1.00432	0	NA	Inf	Inf	224	745982	749097	745758	748873	0	745758	3115
TOLVAPTAN	Non_withdrawal_event	Paediatric	223	222.073	-0.189641	0.00599825	0.189055	222.072	1.00403	1.00418	1.00432	0	NA	Inf	Inf	223	745982	749097	745759	748874	0	745759	3115
FLECAINIDE	Non_withdrawal_event	Paediatric	223	222.073	-0.189641	0.00599825	0.189055	222.072	1.00403	1.00418	1.00432	0	NA	Inf	Inf	223	745982	749097	745759	748874	0	745759	3115
DEXRAZOXANE	Non_withdrawal_event	Paediatric	222	221.077	-0.190095	0.00599819	0.189453	221.077	1.00403	1.00418	1.00432	0	NA	Inf	Inf	222	745982	749097	745760	748875	0	745760	3115
LEFLUNOMIDE	Non_withdrawal_event	Paediatric	221	220.081	-0.190553	0.00599813	0.189853	220.081	1.00403	1.00418	1.00432	0	NA	Inf	Inf	221	745982	749097	745761	748876	0	745761	3115
BLEOMYCIN	Non_withdrawal_event	Paediatric	221	220.081	-0.190553	0.00599813	0.189853	220.081	1.00403	1.00418	1.00432	0	NA	Inf	Inf	221	745982	749097	745761	748876	0	745761	3115
GLEEVEC	Non_withdrawal_event	Paediatric	220	219.085	-0.191014	0.00599806	0.190256	219.085	1.00403	1.00418	1.00432	0	NA	Inf	Inf	220	745982	749097	745762	748877	0	745762	3115
KUVAN	Non_withdrawal_event	Paediatric	220	219.085	-0.191014	0.00599806	0.190256	219.085	1.00403	1.00418	1.00432	0	NA	Inf	Inf	220	745982	749097	745762	748877	0	745762	3115
HUMALOG	Non_withdrawal_event	Paediatric	219	218.089	-0.191477	0.005998	0.190662	218.089	1.00403	1.00418	1.00432	0	NA	Inf	Inf	219	745982	749097	745763	748878	0	745763	3115
ADAPALENEBENZOYL PEROXIDE	Non_withdrawal_event	Paediatric	218	217.093	-0.191944	0.00599794	0.19107	217.093	1.00403	1.00418	1.00432	0	NA	Inf	Inf	218	745982	749097	745764	748879	0	745764	3115
MICAFUNGIN	Non_withdrawal_event	Paediatric	217	216.098	-0.192415	0.00599788	0.191481	216.097	1.00403	1.00418	1.00432	0	NA	Inf	Inf	217	745982	749097	745765	748880	0	745765	3115
SPIRONOLACTONE	Non_withdrawal_event	Paediatric	215	214.106	-0.193366	0.00599775	0.192311	214.106	1.00403	1.00418	1.00432	0	NA	Inf	Inf	215	745982	749097	745767	748882	0	745767	3115
ESKETAMINE	Non_withdrawal_event	Paediatric	215	214.106	-0.193366	0.00599775	0.192311	214.106	1.00403	1.00418	1.00432	0	NA	Inf	Inf	215	745982	749097	745767	748882	0	745767	3115
TOBI	Non_withdrawal_event	Paediatric	215	214.106	-0.193366	0.00599775	0.192311	214.106	1.00403	1.00418	1.00432	0	NA	Inf	Inf	215	745982	749097	745767	748882	0	745767	3115
RASAGILINE	Non_withdrawal_event	Paediatric	215	214.106	-0.193366	0.00599775	0.192311	214.106	1.00403	1.00418	1.00432	0	NA	Inf	Inf	215	745982	749097	745767	748882	0	745767	3115
DOCETAXEL	Non_withdrawal_event	Paediatric	210	209.127	-0.195803	0.00599742	0.194438	209.127	1.00403	1.00418	1.00432	0	NA	Inf	Inf	210	745982	749097	745772	748887	0	745772	3115
GEMCITABINE	Non_withdrawal_event	Paediatric	207	206.139	-0.197309	0.00599721	0.19575	206.139	1.00403	1.00418	1.00432	0	NA	Inf	Inf	207	745982	749097	745775	748890	0	745775	3115
POMALIDOMIDE	Non_withdrawal_event	Paediatric	206	205.143	-0.197818	0.00599714	0.196193	205.143	1.00403	1.00418	1.00432	0	NA	Inf	Inf	206	745982	749097	745776	748891	0	745776	3115
VALSARTAN	Non_withdrawal_event	Paediatric	204	203.152	-0.198849	0.005997	0.19709	203.151	1.00403	1.00418	1.00432	0	NA	Inf	Inf	204	745982	749097	745778	748893	0	745778	3115
DACARBAZINE	Non_withdrawal_event	Paediatric	203	202.156	-0.199369	0.00599692	0.197543	202.156	1.00403	1.00418	1.00432	0	NA	Inf	Inf	203	745982	749097	745779	748894	0	745779	3115
MESNA	Non_withdrawal_event	Paediatric	203	202.156	-0.199369	0.00599692	0.197543	202.156	1.00403	1.00418	1.00432	0	NA	Inf	Inf	203	745982	749097	745779	748894	0	745779	3115
PIOGLITAZONE	Non_withdrawal_event	Paediatric	202	201.16	-0.199894	0.00599685	0.197999	201.16	1.00403	1.00418	1.00432	0	NA	Inf	Inf	202	745982	749097	745780	748895	0	745780	3115
PAMIDRONATE	Non_withdrawal_event	Paediatric	202	201.16	-0.199894	0.00599685	0.197999	201.16	1.00403	1.00418	1.00432	0	NA	Inf	Inf	202	745982	749097	745780	748895	0	745780	3115
UPADACITINIB	Non_withdrawal_event	Paediatric	201	200.164	-0.200423	0.00599678	0.198459	200.164	1.00403	1.00418	1.00432	0	NA	Inf	Inf	201	745982	749097	745781	748896	0	745781	3115
TRASTUZUMAB	Non_withdrawal_event	Paediatric	199	198.172	-0.201493	0.00599663	0.199389	198.172	1.00403	1.00418	1.00432	0	NA	Inf	Inf	199	745982	749097	745783	748898	0	745783	3115
AMBISOME	Non_withdrawal_event	Paediatric	199	198.172	-0.201493	0.00599663	0.199389	198.172	1.00403	1.00418	1.00432	0	NA	Inf	Inf	199	745982	749097	745783	748898	0	745783	3115
INOTUZUMAB OZOGAMICIN	Non_withdrawal_event	Paediatric	199	198.172	-0.201493	0.00599663	0.199389	198.172	1.00403	1.00418	1.00432	0	NA	Inf	Inf	199	745982	749097	745783	748898	0	745783	3115
REGADENOSON	Non_withdrawal_event	Paediatric	197	196.181	-0.202579	0.00599647	0.200332	196.181	1.00403	1.00418	1.00432	0	NA	Inf	Inf	197	745982	749097	745785	748900	0	745785	3115
ANTIHEMOPHILIC FACTOR PEGYLATED HUMAN SEQUENCE RECOMBINANT	Non_withdrawal_event	Paediatric	196	195.185	-0.203129	0.0059964	0.200809	195.185	1.00403	1.00418	1.00432	0	NA	Inf	Inf	196	745982	749097	745786	748901	0	745786	3115
TIOTROPIUM	Non_withdrawal_event	Paediatric	194	193.193	-0.204241	0.00599624	0.201773	193.193	1.00403	1.00418	1.00432	0	NA	Inf	Inf	194	745982	749097	745788	748903	0	745788	3115
CLOFARABINE	Non_withdrawal_event	Paediatric	194	193.193	-0.204241	0.00599624	0.201773	193.193	1.00403	1.00418	1.00432	0	NA	Inf	Inf	194	745982	749097	745788	748903	0	745788	3115
GUAIFENESIN	Non_withdrawal_event	Paediatric	193	192.197	-0.204804	0.00599616	0.202261	192.197	1.00403	1.00418	1.00432	0	NA	Inf	Inf	193	745982	749097	745789	748904	0	745789	3115
SELUMETINIB	Non_withdrawal_event	Paediatric	191	190.206	-0.205943	0.005996	0.203247	190.206	1.00403	1.00418	1.00432	0	NA	Inf	Inf	191	745982	749097	745791	748906	0	745791	3115
TENOFOVIR DISOPROXIL	Non_withdrawal_event	Paediatric	188	187.218	-0.207686	0.00599575	0.204756	187.218	1.00403	1.00418	1.00432	0	NA	Inf	Inf	188	745982	749097	745794	748909	0	745794	3115
ONCASPAR	Non_withdrawal_event	Paediatric	187	186.222	-0.208277	0.00599566	0.205267	186.222	1.00403	1.00418	1.00432	0	NA	Inf	Inf	187	745982	749097	745795	748910	0	745795	3115
REFACTO	Non_withdrawal_event	Paediatric	185	184.231	-0.209472	0.00599549	0.2063	184.231	1.00403	1.00418	1.00432	0	NA	Inf	Inf	185	745982	749097	745797	748912	0	745797	3115
IXEKIZUMAB	Non_withdrawal_event	Paediatric	184	183.235	-0.210078	0.0059954	0.206823	183.235	1.00403	1.00418	1.00432	0	NA	Inf	Inf	184	745982	749097	745798	748913	0	745798	3115
KETOPROFEN	Non_withdrawal_event	Paediatric	184	183.235	-0.210078	0.0059954	0.206823	183.235	1.00403	1.00418	1.00432	0	NA	Inf	Inf	184	745982	749097	745798	748913	0	745798	3115
TIOPRONIN	Non_withdrawal_event	Paediatric	184	183.235	-0.210078	0.0059954	0.206823	183.235	1.00403	1.00418	1.00432	0	NA	Inf	Inf	184	745982	749097	745798	748913	0	745798	3115
ETHAMBUTOL	Non_withdrawal_event	Paediatric	183	182.239	-0.210688	0.00599531	0.20735	182.239	1.00403	1.00418	1.00432	0	NA	Inf	Inf	183	745982	749097	745799	748914	0	745799	3115
GOLODIRSEN	Non_withdrawal_event	Paediatric	182	181.243	-0.211304	0.00599522	0.207881	181.243	1.00403	1.00418	1.00432	0	NA	Inf	Inf	182	745982	749097	745800	748915	0	745800	3115
TRIHEPTANOIN	Non_withdrawal_event	Paediatric	182	181.243	-0.211304	0.00599522	0.207881	181.243	1.00403	1.00418	1.00432	0	NA	Inf	Inf	182	745982	749097	745800	748915	0	745800	3115
ATROPINE	Non_withdrawal_event	Paediatric	181	180.247	-0.211924	0.00599513	0.208417	180.247	1.00403	1.00418	1.00432	0	NA	Inf	Inf	181	745982	749097	745801	748916	0	745801	3115
ACETAMINOPHEN_ACETYLSALICYLIC_CAFFEINE	Non_withdrawal_event	Paediatric	179	178.256	-0.213182	0.00599494	0.209501	178.255	1.00403	1.00418	1.00432	0	NA	Inf	Inf	179	745982	749097	745803	748918	0	745803	3115
ATENOLOL	Non_withdrawal_event	Paediatric	177	176.264	-0.214461	0.00599475	0.210603	176.264	1.00403	1.00418	1.00432	0	NA	Inf	Inf	177	745982	749097	745805	748920	0	745805	3115
PENICILLIN V	Non_withdrawal_event	Paediatric	177	176.264	-0.214461	0.00599475	0.210603	176.264	1.00403	1.00418	1.00432	0	NA	Inf	Inf	177	745982	749097	745805	748920	0	745805	3115
DAPSONE	Non_withdrawal_event	Paediatric	177	176.264	-0.214461	0.00599475	0.210603	176.264	1.00403	1.00418	1.00432	0	NA	Inf	Inf	177	745982	749097	745805	748920	0	745805	3115
DINUTUXIMAB	Non_withdrawal_event	Paediatric	177	176.264	-0.214461	0.00599475	0.210603	176.264	1.00403	1.00418	1.00432	0	NA	Inf	Inf	177	745982	749097	745805	748920	0	745805	3115
MENINGOCOCCAL GROUP B VACCINE	Non_withdrawal_event	Paediatric	177	176.264	-0.214461	0.00599475	0.210603	176.264	1.00403	1.00418	1.00432	0	NA	Inf	Inf	177	745982	749097	745805	748920	0	745805	3115
CORTICOSTEROIDS	Non_withdrawal_event	Paediatric	176	175.268	-0.215109	0.00599466	0.211161	175.268	1.00403	1.00418	1.00432	0	NA	Inf	Inf	176	745982	749097	745806	748921	0	745806	3115
NILOTINIB	Non_withdrawal_event	Paediatric	175	174.272	-0.215763	0.00599456	0.211724	174.272	1.00403	1.00418	1.00432	0	NA	Inf	Inf	175	745982	749097	745807	748922	0	745807	3115
ACTYLSA_CAFFEIN_ACETAM	Non_withdrawal_event	Paediatric	175	174.272	-0.215763	0.00599456	0.211724	174.272	1.00403	1.00418	1.00432	0	NA	Inf	Inf	175	745982	749097	745807	748922	0	745807	3115
IPRATROPIUM	Non_withdrawal_event	Paediatric	174	173.276	-0.216422	0.00599446	0.212291	173.276	1.00403	1.00418	1.00432	0	NA	Inf	Inf	174	745982	749097	745808	748923	0	745808	3115
CYCLOPENTOLATE	Non_withdrawal_event	Paediatric	173	172.281	-0.217087	0.00599436	0.212863	172.28	1.00403	1.00418	1.00432	0	NA	Inf	Inf	173	745982	749097	745809	748924	0	745809	3115
BENDAMUSTINE	Non_withdrawal_event	Paediatric	172	171.285	-0.217758	0.00599426	0.21344	171.285	1.00403	1.00418	1.00432	0	NA	Inf	Inf	172	745982	749097	745810	748925	0	745810	3115
PULMOZYME	Non_withdrawal_event	Paediatric	172	171.285	-0.217758	0.00599426	0.21344	171.285	1.00403	1.00418	1.00432	0	NA	Inf	Inf	172	745982	749097	745810	748925	0	745810	3115
SIMVASTATIN	Non_withdrawal_event	Paediatric	171	170.289	-0.218435	0.00599416	0.214021	170.289	1.00403	1.00418	1.00432	0	NA	Inf	Inf	171	745982	749097	745811	748926	0	745811	3115
TELAPREVIR	Non_withdrawal_event	Paediatric	170	169.293	-0.219119	0.00599406	0.214608	169.293	1.00403	1.00418	1.00432	0	NA	Inf	Inf	170	745982	749097	745812	748927	0	745812	3115
DIGOXIN	Non_withdrawal_event	Paediatric	170	169.293	-0.219119	0.00599406	0.214608	169.293	1.00403	1.00418	1.00432	0	NA	Inf	Inf	170	745982	749097	745812	748927	0	745812	3115
CERTOLIZUMAB_PEGOL	Non_withdrawal_event	Paediatric	170	169.293	-0.219119	0.00599406	0.214608	169.293	1.00403	1.00418	1.00432	0	NA	Inf	Inf	170	745982	749097	745812	748927	0	745812	3115
PEMETREXED	Non_withdrawal_event	Paediatric	169	168.297	-0.219808	0.00599395	0.2152	168.297	1.00403	1.00418	1.00432	0	NA	Inf	Inf	169	745982	749097	745813	748928	0	745813	3115
NITROUS OXIDE	Non_withdrawal_event	Paediatric	169	168.297	-0.219808	0.00599395	0.2152	168.297	1.00403	1.00418	1.00432	0	NA	Inf	Inf	169	745982	749097	745813	748928	0	745813	3115
SOLIFENACIN	Non_withdrawal_event	Paediatric	168	167.301	-0.220504	0.00599385	0.215797	167.301	1.00403	1.00418	1.00432	0	NA	Inf	Inf	168	745982	749097	745814	748929	0	745814	3115
FORMOTEROL_MOMETASONE	Non_withdrawal_event	Paediatric	168	167.301	-0.220504	0.00599385	0.215797	167.301	1.00403	1.00418	1.00432	0	NA	Inf	Inf	168	745982	749097	745814	748929	0	745814	3115
CERLIPONASE ALFA	Non_withdrawal_event	Paediatric	166	165.31	-0.221915	0.00599363	0.217006	165.31	1.00403	1.00418	1.00432	0	NA	Inf	Inf	166	745982	749097	745816	748931	0	745816	3115
NIRAPARIB	Non_withdrawal_event	Paediatric	165	164.314	-0.22263	0.00599352	0.217619	164.314	1.00403	1.00418	1.00432	0	NA	Inf	Inf	165	745982	749097	745817	748932	0	745817	3115
GADOPENTETATE_DIMEGLUMINE	Non_withdrawal_event	Paediatric	165	164.314	-0.22263	0.00599352	0.217619	164.314	1.00403	1.00418	1.00432	0	NA	Inf	Inf	165	745982	749097	745817	748932	0	745817	3115
CALCIUM CHLORIDEDEXTROSE_HYDROCHLORIC ACID\MAGNESIUM \ \SODIUM CHLORIDE\SODIUM HYDROXIDE\SODIUM	Non_withdrawal_event	Paediatric	165	164.314	-0.22263	0.00599352	0.217619	164.314	1.00403	1.00418	1.00432	0	NA	Inf	Inf	165	745982	749097	745817	748932	0	745817	3115
ZAVESCA	Non_withdrawal_event	Paediatric	164	163.318	-0.223352	0.00599341	0.218237	163.318	1.00403	1.00418	1.00432	0	NA	Inf	Inf	164	745982	749097	745818	748933	0	745818	3115
CLOPIDOGREL	Non_withdrawal_event	Paediatric	163	162.322	-0.224081	0.0059933	0.218861	162.322	1.00403	1.00418	1.00432	0	NA	Inf	Inf	163	745982	749097	745819	748934	0	745819	3115
SANDIMMUNE	Non_withdrawal_event	Paediatric	162	161.326	-0.224816	0.00599319	0.21949	161.326	1.00403	1.00418	1.00432	0	NA	Inf	Inf	162	745982	749097	745820	748935	0	745820	3115
MARALIXIBAT	Non_withdrawal_event	Paediatric	162	161.326	-0.224816	0.00599319	0.21949	161.326	1.00403	1.00418	1.00432	0	NA	Inf	Inf	162	745982	749097	745820	748935	0	745820	3115
MISOPROSTOL	Non_withdrawal_event	Paediatric	161	160.331	-0.225559	0.00599307	0.220125	160.33	1.00403	1.00418	1.00432	0	NA	Inf	Inf	161	745982	749097	745821	748936	0	745821	3115
FOSCARNET	Non_withdrawal_event	Paediatric	161	160.331	-0.225559	0.00599307	0.220125	160.33	1.00403	1.00418	1.00432	0	NA	Inf	Inf	161	745982	749097	745821	748936	0	745821	3115
LUMATEPERONE	Non_withdrawal_event	Paediatric	161	160.331	-0.225559	0.00599307	0.220125	160.33	1.00403	1.00418	1.00432	0	NA	Inf	Inf	161	745982	749097	745821	748936	0	745821	3115
THIOGUANINE ANHYDROUS	Non_withdrawal_event	Paediatric	161	160.331	-0.225559	0.00599307	0.220125	160.33	1.00403	1.00418	1.00432	0	NA	Inf	Inf	161	745982	749097	745821	748936	0	745821	3115
BISOPROLOL	Non_withdrawal_event	Paediatric	160	159.335	-0.226308	0.00599296	0.220766	159.335	1.00403	1.00418	1.00432	0	NA	Inf	Inf	160	745982	749097	745822	748937	0	745822	3115
PULMICORT FLEXHALER	Non_withdrawal_event	Paediatric	160	159.335	-0.226308	0.00599296	0.220766	159.335	1.00403	1.00418	1.00432	0	NA	Inf	Inf	160	745982	749097	745822	748937	0	745822	3115
IDARUBICIN	Non_withdrawal_event	Paediatric	160	159.335	-0.226308	0.00599296	0.220766	159.335	1.00403	1.00418	1.00432	0	NA	Inf	Inf	160	745982	749097	745822	748937	0	745822	3115
LEUCOVORIN	Non_withdrawal_event	Paediatric	159	158.339	-0.227065	0.00599284	0.221413	158.339	1.00403	1.00418	1.00432	0	NA	Inf	Inf	159	745982	749097	745823	748938	0	745823	3115
AGALSIDASE_BETA	Non_withdrawal_event	Paediatric	158	157.343	-0.22783	0.00599272	0.222065	157.343	1.00403	1.00418	1.00432	0	NA	Inf	Inf	158	745982	749097	745824	748939	0	745824	3115
PYRAZINAMIDE	Non_withdrawal_event	Paediatric	158	157.343	-0.22783	0.00599272	0.222065	157.343	1.00403	1.00418	1.00432	0	NA	Inf	Inf	158	745982	749097	745824	748939	0	745824	3115
OMNICEF	Non_withdrawal_event	Paediatric	158	157.343	-0.22783	0.00599272	0.222065	157.343	1.00403	1.00418	1.00432	0	NA	Inf	Inf	158	745982	749097	745824	748939	0	745824	3115
NINTEDANIB	Non_withdrawal_event	Paediatric	157	156.347	-0.228601	0.0059926	0.222724	156.347	1.00403	1.00418	1.00432	0	NA	Inf	Inf	157	745982	749097	745825	748940	0	745825	3115
MOXIFLOXACIN	Non_withdrawal_event	Paediatric	156	155.351	-0.229381	0.00599248	0.223389	155.351	1.00403	1.00418	1.00432	0	NA	Inf	Inf	156	745982	749097	745826	748941	0	745826	3115
PEGYLATED INTERFERONS	Non_withdrawal_event	Paediatric	156	155.351	-0.229381	0.00599248	0.223389	155.351	1.00403	1.00418	1.00432	0	NA	Inf	Inf	156	745982	749097	745826	748941	0	745826	3115
OBINUTUZUMAB	Non_withdrawal_event	Paediatric	156	155.351	-0.229381	0.00599248	0.223389	155.351	1.00403	1.00418	1.00432	0	NA	Inf	Inf	156	745982	749097	745826	748941	0	745826	3115
ZOVIRAX	Non_withdrawal_event	Paediatric	156	155.351	-0.229381	0.00599248	0.223389	155.351	1.00403	1.00418	1.00432	0	NA	Inf	Inf	156	745982	749097	745826	748941	0	745826	3115
PORACTANT ALFA	Non_withdrawal_event	Paediatric	156	155.351	-0.229381	0.00599248	0.223389	155.351	1.00403	1.00418	1.00432	0	NA	Inf	Inf	156	745982	749097	745826	748941	0	745826	3115
ESTRADIOL	Non_withdrawal_event	Paediatric	155	154.355	-0.230168	0.00599235	0.22406	154.355	1.00403	1.00418	1.00432	0	NA	Inf	Inf	155	745982	749097	745827	748942	0	745827	3115
ALPELISIB	Non_withdrawal_event	Paediatric	155	154.355	-0.230168	0.00599235	0.22406	154.355	1.00403	1.00418	1.00432	0	NA	Inf	Inf	155	745982	749097	745827	748942	0	745827	3115
METRELEPTIN	Non_withdrawal_event	Paediatric	155	154.355	-0.230168	0.00599235	0.22406	154.355	1.00403	1.00418	1.00432	0	NA	Inf	Inf	155	745982	749097	745827	748942	0	745827	3115
VEMURAFENIB	Non_withdrawal_event	Paediatric	153	152.364	-0.231766	0.0059921	0.225421	152.364	1.00403	1.00418	1.00432	0	NA	Inf	Inf	153	745982	749097	745829	748944	0	745829	3115
HUMAN COAGULATION FACTOR VIIIVON WILLEBRAND FACTOR COMPLEX	Non_withdrawal_event	Paediatric	153	152.364	-0.231766	0.0059921	0.225421	152.364	1.00403	1.00418	1.00432	0	NA	Inf	Inf	153	745982	749097	745829	748944	0	745829	3115
FLUTICASONE_VILANTEROL	Non_withdrawal_event	Paediatric	152	151.368	-0.232577	0.00599197	0.226111	151.368	1.00403	1.00418	1.00432	0	NA	Inf	Inf	152	745982	749097	745830	748945	0	745830	3115
DARUNAVIR	Non_withdrawal_event	Paediatric	152	151.368	-0.232577	0.00599197	0.226111	151.368	1.00403	1.00418	1.00432	0	NA	Inf	Inf	152	745982	749097	745830	748945	0	745830	3115
NEISSERIA MENINGITIDIS GROUP B FHBP FUSION PROTEIN ANTIGENNEISSERIA MENINGITIDIS GROUP B NADA PROTEIN ANTIGEN_NEISSERIA MENINGITIDIS GROUP B NHBA FUSION PROTEIN ANTIGEN\NEISSERIA MENINGITIDIS GROUP B STRAIN NZ_254 OUTER MEMBRANE VESICLE\NEISSERIA MENINGITIDIS SEROGROUP B FHBP FUSION PROTEIN ANTIG	Non_withdrawal_event	Paediatric	152	151.368	-0.232577	0.00599197	0.226111	151.368	1.00403	1.00418	1.00432	0	NA	Inf	Inf	152	745982	749097	745830	748945	0	745830	3115
RAMELTEON	Non_withdrawal_event	Paediatric	151	150.372	-0.233396	0.00599184	0.226808	150.372	1.00403	1.00418	1.00432	0	NA	Inf	Inf	151	745982	749097	745831	748946	0	745831	3115
DOXYLAMINE	Non_withdrawal_event	Paediatric	151	150.372	-0.233396	0.00599184	0.226808	150.372	1.00403	1.00418	1.00432	0	NA	Inf	Inf	151	745982	749097	745831	748946	0	745831	3115
OCRELIZUMAB	Non_withdrawal_event	Paediatric	150	149.376	-0.234223	0.00599171	0.227512	149.376	1.00403	1.00418	1.00432	0	NA	Inf	Inf	150	745982	749097	745832	748947	0	745832	3115
LORLATINIB	Non_withdrawal_event	Paediatric	149	148.38	-0.23506	0.00599158	0.228223	148.38	1.00403	1.00418	1.00432	0	NA	Inf	Inf	149	745982	749097	745833	748948	0	745833	3115
ACETAZOLAMIDE	Non_withdrawal_event	Paediatric	149	148.38	-0.23506	0.00599158	0.228223	148.38	1.00403	1.00418	1.00432	0	NA	Inf	Inf	149	745982	749097	745833	748948	0	745833	3115
COAGULATION FACTOR VIIA RECOMBINANT HUMAN	Non_withdrawal_event	Paediatric	149	148.38	-0.23506	0.00599158	0.228223	148.38	1.00403	1.00418	1.00432	0	NA	Inf	Inf	149	745982	749097	745833	748948	0	745833	3115
PONATINIB	Non_withdrawal_event	Paediatric	148	147.385	-0.235904	0.00599144	0.22894	147.384	1.00403	1.00418	1.00432	0	NA	Inf	Inf	148	745982	749097	745834	748949	0	745834	3115
OCELLA	Non_withdrawal_event	Paediatric	148	147.385	-0.235904	0.00599144	0.22894	147.384	1.00403	1.00418	1.00432	0	NA	Inf	Inf	148	745982	749097	745834	748949	0	745834	3115
GADOBUTROL	Non_withdrawal_event	Paediatric	148	147.385	-0.235904	0.00599144	0.22894	147.384	1.00403	1.00418	1.00432	0	NA	Inf	Inf	148	745982	749097	745834	748949	0	745834	3115
HYDROCHLOROTHIAZIDE	Non_withdrawal_event	Paediatric	146	145.393	-0.237621	0.00599116	0.230397	145.393	1.00403	1.00418	1.00432	0	NA	Inf	Inf	146	745982	749097	745836	748951	0	745836	3115
SUGAMMADEX	Non_withdrawal_event	Paediatric	146	145.393	-0.237621	0.00599116	0.230397	145.393	1.00403	1.00418	1.00432	0	NA	Inf	Inf	146	745982	749097	745836	748951	0	745836	3115
ELSPAR	Non_withdrawal_event	Paediatric	146	145.393	-0.237621	0.00599116	0.230397	145.393	1.00403	1.00418	1.00432	0	NA	Inf	Inf	146	745982	749097	745836	748951	0	745836	3115
EDOXABAN	Non_withdrawal_event	Paediatric	145	144.397	-0.238492	0.00599102	0.231136	144.397	1.00403	1.00418	1.00432	0	NA	Inf	Inf	145	745982	749097	745837	748952	0	745837	3115
GADOTERATE_MEGLUMINE	Non_withdrawal_event	Paediatric	145	144.397	-0.238492	0.00599102	0.231136	144.397	1.00403	1.00418	1.00432	0	NA	Inf	Inf	145	745982	749097	745837	748952	0	745837	3115
REGORAFENIB	Non_withdrawal_event	Paediatric	144	143.401	-0.239373	0.00599088	0.231883	143.401	1.00403	1.00418	1.00432	0	NA	Inf	Inf	144	745982	749097	745838	748953	0	745838	3115
DIAZOXIDE	Non_withdrawal_event	Paediatric	144	143.401	-0.239373	0.00599088	0.231883	143.401	1.00403	1.00418	1.00432	0	NA	Inf	Inf	144	745982	749097	745838	748953	0	745838	3115
INOMAX	Non_withdrawal_event	Paediatric	144	143.401	-0.239373	0.00599088	0.231883	143.401	1.00403	1.00418	1.00432	0	NA	Inf	Inf	144	745982	749097	745838	748953	0	745838	3115
VALBENAZINE	Non_withdrawal_event	Paediatric	142	141.41	-0.241164	0.00599059	0.233399	141.409	1.00403	1.00418	1.00432	0	NA	Inf	Inf	142	745982	749097	745840	748955	0	745840	3115
CARFILZOMIB	Non_withdrawal_event	Paediatric	141	140.414	-0.242074	0.00599044	0.234169	140.414	1.00403	1.00418	1.00432	0	NA	Inf	Inf	141	745982	749097	745841	748956	0	745841	3115
URSODIOL	Non_withdrawal_event	Paediatric	141	140.414	-0.242074	0.00599044	0.234169	140.414	1.00403	1.00418	1.00432	0	NA	Inf	Inf	141	745982	749097	745841	748956	0	745841	3115
CEFTAZIDIME	Non_withdrawal_event	Paediatric	141	140.414	-0.242074	0.00599044	0.234169	140.414	1.00403	1.00418	1.00432	0	NA	Inf	Inf	141	745982	749097	745841	748956	0	745841	3115
INSULIN DEGLUDEC	Non_withdrawal_event	Paediatric	140	139.418	-0.242994	0.00599029	0.234947	139.418	1.00403	1.00418	1.00432	0	NA	Inf	Inf	140	745982	749097	745842	748957	0	745842	3115
MICONAZOLE	Non_withdrawal_event	Paediatric	140	139.418	-0.242994	0.00599029	0.234947	139.418	1.00403	1.00418	1.00432	0	NA	Inf	Inf	140	745982	749097	745842	748957	0	745842	3115
CINACALCET	Non_withdrawal_event	Paediatric	139	138.422	-0.243924	0.00599013	0.235733	138.422	1.00403	1.00418	1.00432	0	NA	Inf	Inf	139	745982	749097	745843	748958	0	745843	3115
FAMTRASTUZUMAB DERUXTECAN-NXKI	Non_withdrawal_event	Paediatric	138	137.426	-0.244864	0.00598998	0.236527	137.426	1.00403	1.00418	1.00432	0	NA	Inf	Inf	138	745982	749097	745844	748959	0	745844	3115
MAGNESIUM	Non_withdrawal_event	Paediatric	138	137.426	-0.244864	0.00598998	0.236527	137.426	1.00403	1.00418	1.00432	0	NA	Inf	Inf	138	745982	749097	745844	748959	0	745844	3115
ARTICAINE HYDROCHLORIDEEPINEPHRINE	Non_withdrawal_event	Paediatric	138	137.426	-0.244864	0.00598998	0.236527	137.426	1.00403	1.00418	1.00432	0	NA	Inf	Inf	138	745982	749097	745844	748959	0	745844	3115
BENEFIX	Non_withdrawal_event	Paediatric	138	137.426	-0.244864	0.00598998	0.236527	137.426	1.00403	1.00418	1.00432	0	NA	Inf	Inf	138	745982	749097	745844	748959	0	745844	3115
FOLIC ACID	Non_withdrawal_event	Paediatric	137	136.43	-0.245815	0.00598982	0.23733	136.43	1.00403	1.00418	1.00432	0	NA	Inf	Inf	137	745982	749097	745845	748960	0	745845	3115
AMPICILLIN	Non_withdrawal_event	Paediatric	137	136.43	-0.245815	0.00598982	0.23733	136.43	1.00403	1.00418	1.00432	0	NA	Inf	Inf	137	745982	749097	745845	748960	0	745845	3115
TOZINAMERAN	Non_withdrawal_event	Paediatric	136	135.434	-0.246777	0.00598966	0.238141	135.434	1.00403	1.00418	1.00432	0	NA	Inf	Inf	136	745982	749097	745846	748961	0	745846	3115
IVERMECTIN	Non_withdrawal_event	Paediatric	136	135.434	-0.246777	0.00598966	0.238141	135.434	1.00403	1.00418	1.00432	0	NA	Inf	Inf	136	745982	749097	745846	748961	0	745846	3115
MEBENDAZOLE	Non_withdrawal_event	Paediatric	136	135.434	-0.246777	0.00598966	0.238141	135.434	1.00403	1.00418	1.00432	0	NA	Inf	Inf	136	745982	749097	745846	748961	0	745846	3115
IOHEXOL	Non_withdrawal_event	Paediatric	135	134.439	-0.24775	0.00598949	0.238961	134.439	1.00403	1.00418	1.00432	0	NA	Inf	Inf	135	745982	749097	745847	748962	0	745847	3115
CEFEPIME	Non_withdrawal_event	Paediatric	135	134.439	-0.24775	0.00598949	0.238961	134.439	1.00403	1.00418	1.00432	0	NA	Inf	Inf	135	745982	749097	745847	748962	0	745847	3115
GEMTUZUMAB OZOGAMICIN	Non_withdrawal_event	Paediatric	135	134.439	-0.24775	0.00598949	0.238961	134.439	1.00403	1.00418	1.00432	0	NA	Inf	Inf	135	745982	749097	745847	748962	0	745847	3115
ALBENDAZOLE	Non_withdrawal_event	Paediatric	135	134.439	-0.24775	0.00598949	0.238961	134.439	1.00403	1.00418	1.00432	0	NA	Inf	Inf	135	745982	749097	745847	748962	0	745847	3115
ZADITEN	Non_withdrawal_event	Paediatric	135	134.439	-0.24775	0.00598949	0.238961	134.439	1.00403	1.00418	1.00432	0	NA	Inf	Inf	135	745982	749097	745847	748962	0	745847	3115
ROACUTAN	Non_withdrawal_event	Paediatric	135	134.439	-0.24775	0.00598949	0.238961	134.439	1.00403	1.00418	1.00432	0	NA	Inf	Inf	135	745982	749097	745847	748962	0	745847	3115
SITAGLIPTIN	Non_withdrawal_event	Paediatric	134	133.443	-0.248733	0.00598933	0.239789	133.443	1.00403	1.00418	1.00432	0	NA	Inf	Inf	134	745982	749097	745848	748963	0	745848	3115
DAPTOMYCIN	Non_withdrawal_event	Paediatric	134	133.443	-0.248733	0.00598933	0.239789	133.443	1.00403	1.00418	1.00432	0	NA	Inf	Inf	134	745982	749097	745848	748963	0	745848	3115
CALCIUM	Non_withdrawal_event	Paediatric	134	133.443	-0.248733	0.00598933	0.239789	133.443	1.00403	1.00418	1.00432	0	NA	Inf	Inf	134	745982	749097	745848	748963	0	745848	3115
SOMATROGONGHLA	Non_withdrawal_event	Paediatric	134	133.443	-0.248733	0.00598933	0.239789	133.443	1.00403	1.00418	1.00432	0	NA	Inf	Inf	134	745982	749097	745848	748963	0	745848	3115
BUPROPION_NALTREXONE	Non_withdrawal_event	Paediatric	133	132.447	-0.249728	0.00598916	0.240627	132.447	1.00403	1.00418	1.00432	0	NA	Inf	Inf	133	745982	749097	745849	748964	0	745849	3115
ILARIS	Non_withdrawal_event	Paediatric	133	132.447	-0.249728	0.00598916	0.240627	132.447	1.00403	1.00418	1.00432	0	NA	Inf	Inf	133	745982	749097	745849	748964	0	745849	3115
ANTHOXANTHUM ODORATUM POLLENDACTYLIS GLOMERATA POLLEN_LOLIUM PERENNE POLLEN\PHLEUM PRATENSE POLLEN\POA PRATENSIS POLLEN	Non_withdrawal_event	Paediatric	133	132.447	-0.249728	0.00598916	0.240627	132.447	1.00403	1.00418	1.00432	0	NA	Inf	Inf	133	745982	749097	745849	748964	0	745849	3115
METHOXY GLYCOLEPOETIN BETA	Non_withdrawal_event	Paediatric	132	131.451	-0.250735	0.00598899	0.241474	131.451	1.00403	1.00418	1.00432	0	NA	Inf	Inf	132	745982	749097	745850	748965	0	745850	3115
ALPROSTADIL	Non_withdrawal_event	Paediatric	132	131.451	-0.250735	0.00598899	0.241474	131.451	1.00403	1.00418	1.00432	0	NA	Inf	Inf	132	745982	749097	745850	748965	0	745850	3115
VORINOSTAT	Non_withdrawal_event	Paediatric	132	131.451	-0.250735	0.00598899	0.241474	131.451	1.00403	1.00418	1.00432	0	NA	Inf	Inf	132	745982	749097	745850	748965	0	745850	3115
GALANTAMINE	Non_withdrawal_event	Paediatric	132	131.451	-0.250735	0.00598899	0.241474	131.451	1.00403	1.00418	1.00432	0	NA	Inf	Inf	132	745982	749097	745850	748965	0	745850	3115
ERLOTINIB	Non_withdrawal_event	Paediatric	131	130.455	-0.251754	0.00598882	0.242331	130.455	1.00403	1.00418	1.00432	0	NA	Inf	Inf	131	745982	749097	745851	748966	0	745851	3115
ALLOPURINOL	Non_withdrawal_event	Paediatric	131	130.455	-0.251754	0.00598882	0.242331	130.455	1.00403	1.00418	1.00432	0	NA	Inf	Inf	131	745982	749097	745851	748966	0	745851	3115
ELUXADOLINE	Non_withdrawal_event	Paediatric	131	130.455	-0.251754	0.00598882	0.242331	130.455	1.00403	1.00418	1.00432	0	NA	Inf	Inf	131	745982	749097	745851	748966	0	745851	3115
LEVOLEUCOVORIN CALCIUM	Non_withdrawal_event	Paediatric	131	130.455	-0.251754	0.00598882	0.242331	130.455	1.00403	1.00418	1.00432	0	NA	Inf	Inf	131	745982	749097	745851	748966	0	745851	3115
AVOBENZONEHOMOSALATE_OCTISALATE\OCTOCRYLENE\OXYBENZONE	Non_withdrawal_event	Paediatric	131	130.455	-0.251754	0.00598882	0.242331	130.455	1.00403	1.00418	1.00432	0	NA	Inf	Inf	131	745982	749097	745851	748966	0	745851	3115
VINDESINE	Non_withdrawal_event	Paediatric	131	130.455	-0.251754	0.00598882	0.242331	130.455	1.00403	1.00418	1.00432	0	NA	Inf	Inf	131	745982	749097	745851	748966	0	745851	3115
ESTROGENS	Non_withdrawal_event	Paediatric	130	129.459	-0.252784	0.00598864	0.243197	129.459	1.00403	1.00418	1.00432	0	NA	Inf	Inf	130	745982	749097	745852	748967	0	745852	3115
ILOPROST	Non_withdrawal_event	Paediatric	128	127.468	-0.254883	0.00598828	0.244958	127.468	1.00403	1.00418	1.00432	0	NA	Inf	Inf	128	745982	749097	745854	748969	0	745854	3115
BIMATOPROST	Non_withdrawal_event	Paediatric	127	126.472	-0.255951	0.0059881	0.245854	126.472	1.00403	1.00418	1.00432	0	NA	Inf	Inf	127	745982	749097	745855	748970	0	745855	3115
ERYTHROPOIETIN	Non_withdrawal_event	Paediatric	127	126.472	-0.255951	0.0059881	0.245854	126.472	1.00403	1.00418	1.00432	0	NA	Inf	Inf	127	745982	749097	745855	748970	0	745855	3115
ALBUTEROL_IPRATROPIUM	Non_withdrawal_event	Paediatric	126	125.476	-0.257032	0.00598791	0.24676	125.476	1.00403	1.00418	1.00432	0	NA	Inf	Inf	126	745982	749097	745856	748971	0	745856	3115
ALTEPLASE	Non_withdrawal_event	Paediatric	126	125.476	-0.257032	0.00598791	0.24676	125.476	1.00403	1.00418	1.00432	0	NA	Inf	Inf	126	745982	749097	745856	748971	0	745856	3115
FEXOFENADINE_PSEUDOEPHEDRINE	Non_withdrawal_event	Paediatric	126	125.476	-0.257032	0.00598791	0.24676	125.476	1.00403	1.00418	1.00432	0	NA	Inf	Inf	126	745982	749097	745856	748971	0	745856	3115
TERBINAFINE	Non_withdrawal_event	Paediatric	126	125.476	-0.257032	0.00598791	0.24676	125.476	1.00403	1.00418	1.00432	0	NA	Inf	Inf	126	745982	749097	745856	748971	0	745856	3115
FREMANEZUMAB	Non_withdrawal_event	Paediatric	126	125.476	-0.257032	0.00598791	0.24676	125.476	1.00403	1.00418	1.00432	0	NA	Inf	Inf	126	745982	749097	745856	748971	0	745856	3115
ORFADIN	Non_withdrawal_event	Paediatric	124	123.484	-0.259235	0.00598753	0.248603	123.484	1.00403	1.00418	1.00432	0	NA	Inf	Inf	124	745982	749097	745858	748973	0	745858	3115
VITAMINS	Non_withdrawal_event	Paediatric	122	121.493	-0.261492	0.00598714	0.250491	121.493	1.00403	1.00418	1.00432	0	NA	Inf	Inf	122	745982	749097	745860	748975	0	745860	3115
DILTIAZEM	Non_withdrawal_event	Paediatric	121	120.497	-0.262643	0.00598693	0.251451	120.497	1.00403	1.00418	1.00432	0	NA	Inf	Inf	121	745982	749097	745861	748976	0	745861	3115
SPRYCEL	Non_withdrawal_event	Paediatric	121	120.497	-0.262643	0.00598693	0.251451	120.497	1.00403	1.00418	1.00432	0	NA	Inf	Inf	121	745982	749097	745861	748976	0	745861	3115
ZINC	Non_withdrawal_event	Paediatric	121	120.497	-0.262643	0.00598693	0.251451	120.497	1.00403	1.00418	1.00432	0	NA	Inf	Inf	121	745982	749097	745861	748976	0	745861	3115
OXYGEN	Non_withdrawal_event	Paediatric	121	120.497	-0.262643	0.00598693	0.251451	120.497	1.00403	1.00418	1.00432	0	NA	Inf	Inf	121	745982	749097	745861	748976	0	745861	3115
PEGINTERFERON BETAA	Non_withdrawal_event	Paediatric	120	119.501	-0.263808	0.00598673	0.252423	119.501	1.00403	1.00418	1.00432	0	NA	Inf	Inf	120	745982	749097	745862	748977	0	745862	3115
LIDOCAINE_EPINEPHRINE	Non_withdrawal_event	Paediatric	120	119.501	-0.263808	0.00598673	0.252423	119.501	1.00403	1.00418	1.00432	0	NA	Inf	Inf	120	745982	749097	745862	748977	0	745862	3115
KETOROLAC	Non_withdrawal_event	Paediatric	119	118.505	-0.264988	0.00598652	0.253407	118.505	1.00403	1.00418	1.00432	0	NA	Inf	Inf	119	745982	749097	745863	748978	0	745863	3115
INSULIN MIX	Non_withdrawal_event	Paediatric	119	118.505	-0.264988	0.00598652	0.253407	118.505	1.00403	1.00418	1.00432	0	NA	Inf	Inf	119	745982	749097	745863	748978	0	745863	3115
LETROZOLE	Non_withdrawal_event	Paediatric	118	117.509	-0.266184	0.00598631	0.254404	117.509	1.00403	1.00418	1.00432	0	NA	Inf	Inf	118	745982	749097	745864	748979	0	745864	3115
EQUASYM	Non_withdrawal_event	Paediatric	118	117.509	-0.266184	0.00598631	0.254404	117.509	1.00403	1.00418	1.00432	0	NA	Inf	Inf	118	745982	749097	745864	748979	0	745864	3115
LAMIVUDINE_ABACAVIR	Non_withdrawal_event	Paediatric	117	116.513	-0.267396	0.00598609	0.255412	116.513	1.00403	1.00418	1.00432	0	NA	Inf	Inf	117	745982	749097	745865	748980	0	745865	3115
BOSUTINIB	Non_withdrawal_event	Paediatric	116	115.518	-0.268623	0.00598587	0.256433	115.518	1.00403	1.00418	1.00432	0	NA	Inf	Inf	116	745982	749097	745866	748981	0	745866	3115
ESLICARBAZEPINE	Non_withdrawal_event	Paediatric	116	115.518	-0.268623	0.00598587	0.256433	115.518	1.00403	1.00418	1.00432	0	NA	Inf	Inf	116	745982	749097	745866	748981	0	745866	3115
CISAPRIDE	Non_withdrawal_event	Paediatric	116	115.518	-0.268623	0.00598587	0.256433	115.518	1.00403	1.00418	1.00432	0	NA	Inf	Inf	116	745982	749097	745866	748981	0	745866	3115
CLARATYNE	Non_withdrawal_event	Paediatric	116	115.518	-0.268623	0.00598587	0.256433	115.518	1.00403	1.00418	1.00432	0	NA	Inf	Inf	116	745982	749097	745866	748981	0	745866	3115
ABREVA	Non_withdrawal_event	Paediatric	115	114.522	-0.269867	0.00598565	0.257467	114.522	1.00403	1.00418	1.00432	0	NA	Inf	Inf	115	745982	749097	745867	748982	0	745867	3115
RAVULIZUMABCWVZ	Non_withdrawal_event	Paediatric	115	114.522	-0.269867	0.00598565	0.257467	114.522	1.00403	1.00418	1.00432	0	NA	Inf	Inf	115	745982	749097	745867	748982	0	745867	3115
NELFINAVIR	Non_withdrawal_event	Paediatric	115	114.522	-0.269867	0.00598565	0.257467	114.522	1.00403	1.00418	1.00432	0	NA	Inf	Inf	115	745982	749097	745867	748982	0	745867	3115
CANDESARTAN	Non_withdrawal_event	Paediatric	114	113.526	-0.271128	0.00598542	0.258514	113.526	1.00403	1.00418	1.00432	0	NA	Inf	Inf	114	745982	749097	745868	748983	0	745868	3115
CYCLOBENZAPRINE	Non_withdrawal_event	Paediatric	114	113.526	-0.271128	0.00598542	0.258514	113.526	1.00403	1.00418	1.00432	0	NA	Inf	Inf	114	745982	749097	745868	748983	0	745868	3115
CHLORPHENIRAMINE	Non_withdrawal_event	Paediatric	114	113.526	-0.271128	0.00598542	0.258514	113.526	1.00403	1.00418	1.00432	0	NA	Inf	Inf	114	745982	749097	745868	748983	0	745868	3115
REMODULIN	Non_withdrawal_event	Paediatric	113	112.53	-0.272405	0.00598519	0.259574	112.53	1.00403	1.00418	1.00432	0	NA	Inf	Inf	113	745982	749097	745869	748984	0	745869	3115
TRANEXAMIC ACID	Non_withdrawal_event	Paediatric	113	112.53	-0.272405	0.00598519	0.259574	112.53	1.00403	1.00418	1.00432	0	NA	Inf	Inf	113	745982	749097	745869	748984	0	745869	3115
GRANULOCYTE COLONYSTIMULATING FACTOR	Non_withdrawal_event	Paediatric	113	112.53	-0.272405	0.00598519	0.259574	112.53	1.00403	1.00418	1.00432	0	NA	Inf	Inf	113	745982	749097	745869	748984	0	745869	3115
LORATADINE_PSEUDOEPHEDRINE	Non_withdrawal_event	Paediatric	112	111.534	-0.273701	0.00598495	0.260648	111.534	1.00403	1.00418	1.00432	0	NA	Inf	Inf	112	745982	749097	745870	748985	0	745870	3115
CASIRIVIMABIMDEVIMAB	Non_withdrawal_event	Paediatric	112	111.534	-0.273701	0.00598495	0.260648	111.534	1.00403	1.00418	1.00432	0	NA	Inf	Inf	112	745982	749097	745870	748985	0	745870	3115
IMIPRAMINE	Non_withdrawal_event	Paediatric	112	111.534	-0.273701	0.00598495	0.260648	111.534	1.00403	1.00418	1.00432	0	NA	Inf	Inf	112	745982	749097	745870	748985	0	745870	3115
EPIPEN	Non_withdrawal_event	Paediatric	112	111.534	-0.273701	0.00598495	0.260648	111.534	1.00403	1.00418	1.00432	0	NA	Inf	Inf	112	745982	749097	745870	748985	0	745870	3115
LINAGLIPTIN	Non_withdrawal_event	Paediatric	111	110.538	-0.275014	0.00598471	0.261736	110.538	1.00403	1.00418	1.00432	0	NA	Inf	Inf	111	745982	749097	745871	748986	0	745871	3115
ALECTINIB	Non_withdrawal_event	Paediatric	111	110.538	-0.275014	0.00598471	0.261736	110.538	1.00403	1.00418	1.00432	0	NA	Inf	Inf	111	745982	749097	745871	748986	0	745871	3115
STAVUDINE	Non_withdrawal_event	Paediatric	111	110.538	-0.275014	0.00598471	0.261736	110.538	1.00403	1.00418	1.00432	0	NA	Inf	Inf	111	745982	749097	745871	748986	0	745871	3115
MABTHERA	Non_withdrawal_event	Paediatric	110	109.543	-0.276346	0.00598447	0.262838	109.543	1.00403	1.00418	1.00432	0	NA	Inf	Inf	110	745982	749097	745872	748987	0	745872	3115
ICATIBANT	Non_withdrawal_event	Paediatric	110	109.543	-0.276346	0.00598447	0.262838	109.543	1.00403	1.00418	1.00432	0	NA	Inf	Inf	110	745982	749097	745872	748987	0	745872	3115
ALENDRONATE	Non_withdrawal_event	Paediatric	109	108.547	-0.277696	0.00598422	0.263955	108.547	1.00403	1.00418	1.00432	0	NA	Inf	Inf	109	745982	749097	745873	748988	0	745873	3115
NYSTATIN	Non_withdrawal_event	Paediatric	109	108.547	-0.277696	0.00598422	0.263955	108.547	1.00403	1.00418	1.00432	0	NA	Inf	Inf	109	745982	749097	745873	748988	0	745873	3115
SALICYLIC ACID	Non_withdrawal_event	Paediatric	109	108.547	-0.277696	0.00598422	0.263955	108.547	1.00403	1.00418	1.00432	0	NA	Inf	Inf	109	745982	749097	745873	748988	0	745873	3115
CEFACLOR	Non_withdrawal_event	Paediatric	107	106.555	-0.280456	0.0059837	0.266234	106.555	1.00403	1.00418	1.00432	0	NA	Inf	Inf	107	745982	749097	745875	748990	0	745875	3115
ENTECAVIR	Non_withdrawal_event	Paediatric	106	105.559	-0.281865	0.00598344	0.267397	105.559	1.00403	1.00418	1.00432	0	NA	Inf	Inf	106	745982	749097	745876	748991	0	745876	3115
COVID VACCINE	Non_withdrawal_event	Paediatric	105	104.563	-0.283296	0.00598317	0.268575	104.563	1.00403	1.00418	1.00432	0	NA	Inf	Inf	105	745982	749097	745877	748992	0	745877	3115
IRON SUCROSE	Non_withdrawal_event	Paediatric	105	104.563	-0.283296	0.00598317	0.268575	104.563	1.00403	1.00418	1.00432	0	NA	Inf	Inf	105	745982	749097	745877	748992	0	745877	3115
PROCARBAZINE	Non_withdrawal_event	Paediatric	105	104.563	-0.283296	0.00598317	0.268575	104.563	1.00403	1.00418	1.00432	0	NA	Inf	Inf	105	745982	749097	745877	748992	0	745877	3115
PROPAFENONE	Non_withdrawal_event	Paediatric	105	104.563	-0.283296	0.00598317	0.268575	104.563	1.00403	1.00418	1.00432	0	NA	Inf	Inf	105	745982	749097	745877	748992	0	745877	3115
FERROUS SULFATE	Non_withdrawal_event	Paediatric	105	104.563	-0.283296	0.00598317	0.268575	104.563	1.00403	1.00418	1.00432	0	NA	Inf	Inf	105	745982	749097	745877	748992	0	745877	3115
AMPICILLIN_SULBACTAM	Non_withdrawal_event	Paediatric	105	104.563	-0.283296	0.00598317	0.268575	104.563	1.00403	1.00418	1.00432	0	NA	Inf	Inf	105	745982	749097	745877	748992	0	745877	3115
NIRSEVIMABALIP	Non_withdrawal_event	Paediatric	105	104.563	-0.283296	0.00598317	0.268575	104.563	1.00403	1.00418	1.00432	0	NA	Inf	Inf	105	745982	749097	745877	748992	0	745877	3115
IBANDRONATE	Non_withdrawal_event	Paediatric	104	103.568	-0.284747	0.0059829	0.269771	103.567	1.00403	1.00418	1.00432	0	NA	Inf	Inf	104	745982	749097	745878	748993	0	745878	3115
RAMIPRIL	Non_withdrawal_event	Paediatric	104	103.568	-0.284747	0.0059829	0.269771	103.567	1.00403	1.00418	1.00432	0	NA	Inf	Inf	104	745982	749097	745878	748993	0	745878	3115
KETOCONAZOLE	Non_withdrawal_event	Paediatric	104	103.568	-0.284747	0.0059829	0.269771	103.567	1.00403	1.00418	1.00432	0	NA	Inf	Inf	104	745982	749097	745878	748993	0	745878	3115
PANCRELIPASE	Non_withdrawal_event	Paediatric	104	103.568	-0.284747	0.0059829	0.269771	103.567	1.00403	1.00418	1.00432	0	NA	Inf	Inf	104	745982	749097	745878	748993	0	745878	3115
SATRALIZUMABMWGE	Non_withdrawal_event	Paediatric	104	103.568	-0.284747	0.0059829	0.269771	103.567	1.00403	1.00418	1.00432	0	NA	Inf	Inf	104	745982	749097	745878	748993	0	745878	3115
LEVAQUIN	Non_withdrawal_event	Paediatric	103	102.572	-0.286221	0.00598262	0.270982	102.572	1.00403	1.00418	1.00432	0	NA	Inf	Inf	103	745982	749097	745879	748994	0	745879	3115
SEREVENT	Non_withdrawal_event	Paediatric	103	102.572	-0.286221	0.00598262	0.270982	102.572	1.00403	1.00418	1.00432	0	NA	Inf	Inf	103	745982	749097	745879	748994	0	745879	3115
OFLOXACIN	Non_withdrawal_event	Paediatric	103	102.572	-0.286221	0.00598262	0.270982	102.572	1.00403	1.00418	1.00432	0	NA	Inf	Inf	103	745982	749097	745879	748994	0	745879	3115
CILASTATIN SODIUMIMIPENEM	Non_withdrawal_event	Paediatric	103	102.572	-0.286221	0.00598262	0.270982	102.572	1.00403	1.00418	1.00432	0	NA	Inf	Inf	103	745982	749097	745879	748994	0	745879	3115
ANTIHEMOPHILIC FACTOR HUMAN	Non_withdrawal_event	Paediatric	103	102.572	-0.286221	0.00598262	0.270982	102.572	1.00403	1.00418	1.00432	0	NA	Inf	Inf	103	745982	749097	745879	748994	0	745879	3115
BENZOYLPEROXIDE_CLINDAMYCIN	Non_withdrawal_event	Paediatric	103	102.572	-0.286221	0.00598262	0.270982	102.572	1.00403	1.00418	1.00432	0	NA	Inf	Inf	103	745982	749097	745879	748994	0	745879	3115
HYLANDS TEETHING	Non_withdrawal_event	Paediatric	103	102.572	-0.286221	0.00598262	0.270982	102.572	1.00403	1.00418	1.00432	0	NA	Inf	Inf	103	745982	749097	745879	748994	0	745879	3115
INDOCIN .	Non_withdrawal_event	Paediatric	103	102.572	-0.286221	0.00598262	0.270982	102.572	1.00403	1.00418	1.00432	0	NA	Inf	Inf	103	745982	749097	745879	748994	0	745879	3115
LOSARTAN	Non_withdrawal_event	Paediatric	102	101.576	-0.287716	0.00598234	0.272211	101.576	1.00403	1.00418	1.00432	0	NA	Inf	Inf	102	745982	749097	745880	748995	0	745880	3115
MEMANTINE	Non_withdrawal_event	Paediatric	102	101.576	-0.287716	0.00598234	0.272211	101.576	1.00403	1.00418	1.00432	0	NA	Inf	Inf	102	745982	749097	745880	748995	0	745880	3115
LOXAPINE	Non_withdrawal_event	Paediatric	102	101.576	-0.287716	0.00598234	0.272211	101.576	1.00403	1.00418	1.00432	0	NA	Inf	Inf	102	745982	749097	745880	748995	0	745880	3115
TEMSIROLIMUS	Non_withdrawal_event	Paediatric	101	100.58	-0.289235	0.00598205	0.273458	100.58	1.00403	1.00418	1.00432	0	NA	Inf	Inf	101	745982	749097	745881	748996	0	745881	3115
TENOFOVIR_DISOPROXIL	Non_withdrawal_event	Paediatric	101	100.58	-0.289235	0.00598205	0.273458	100.58	1.00403	1.00418	1.00432	0	NA	Inf	Inf	101	745982	749097	745881	748996	0	745881	3115
ALKERAN	Non_withdrawal_event	Paediatric	101	100.58	-0.289235	0.00598205	0.273458	100.58	1.00403	1.00418	1.00432	0	NA	Inf	Inf	101	745982	749097	745881	748996	0	745881	3115
RIOCIGUAT	Non_withdrawal_event	Paediatric	100	99.5842	-0.290776	0.00598175	0.274722	99.5841	1.00403	1.00418	1.00432	0	NA	Inf	Inf	100	745982	749097	745882	748997	0	745882	3115
CEFTIN	Non_withdrawal_event	Paediatric	100	99.5842	-0.290776	0.00598175	0.274722	99.5841	1.00403	1.00418	1.00432	0	NA	Inf	Inf	100	745982	749097	745882	748997	0	745882	3115
RANIBIZUMAB	Non_withdrawal_event	Paediatric	99	98.5883	-0.292342	0.00598145	0.276005	98.5883	1.00403	1.00418	1.00432	0	NA	Inf	Inf	99	745982	749097	745883	748998	0	745883	3115
SUVOREXANT	Non_withdrawal_event	Paediatric	99	98.5883	-0.292342	0.00598145	0.276005	98.5883	1.00403	1.00418	1.00432	0	NA	Inf	Inf	99	745982	749097	745883	748998	0	745883	3115
AFATINIB	Non_withdrawal_event	Paediatric	99	98.5883	-0.292342	0.00598145	0.276005	98.5883	1.00403	1.00418	1.00432	0	NA	Inf	Inf	99	745982	749097	745883	748998	0	745883	3115
CEFAZOLIN	Non_withdrawal_event	Paediatric	99	98.5883	-0.292342	0.00598145	0.276005	98.5883	1.00403	1.00418	1.00432	0	NA	Inf	Inf	99	745982	749097	745883	748998	0	745883	3115
GLYCOPYRRONIUM	Non_withdrawal_event	Paediatric	99	98.5883	-0.292342	0.00598145	0.276005	98.5883	1.00403	1.00418	1.00432	0	NA	Inf	Inf	99	745982	749097	745883	748998	0	745883	3115
CARBIDOPA_LEVODOPA	Non_withdrawal_event	Paediatric	98	97.5925	-0.293932	0.00598114	0.277307	97.5924	1.00403	1.00418	1.00432	0	NA	Inf	Inf	98	745982	749097	745884	748999	0	745884	3115
IVABRADINE	Non_withdrawal_event	Paediatric	97	96.5966	-0.295548	0.00598083	0.278628	96.5966	1.00403	1.00418	1.00432	0	NA	Inf	Inf	97	745982	749097	745885	749000	0	745885	3115
EMICIZUMAB	Non_withdrawal_event	Paediatric	97	96.5966	-0.295548	0.00598083	0.278628	96.5966	1.00403	1.00418	1.00432	0	NA	Inf	Inf	97	745982	749097	745885	749000	0	745885	3115
ODEVIXIBAT	Non_withdrawal_event	Paediatric	97	96.5966	-0.295548	0.00598083	0.278628	96.5966	1.00403	1.00418	1.00432	0	NA	Inf	Inf	97	745982	749097	745885	749000	0	745885	3115
EVOLOCUMAB	Non_withdrawal_event	Paediatric	96	95.6008	-0.297189	0.00598051	0.279969	95.6007	1.00403	1.00418	1.00432	0	NA	Inf	Inf	96	745982	749097	745886	749001	0	745886	3115
BARACLUDE	Non_withdrawal_event	Paediatric	96	95.6008	-0.297189	0.00598051	0.279969	95.6007	1.00403	1.00418	1.00432	0	NA	Inf	Inf	96	745982	749097	745886	749001	0	745886	3115
ENTRECTINIB	Non_withdrawal_event	Paediatric	96	95.6008	-0.297189	0.00598051	0.279969	95.6007	1.00403	1.00418	1.00432	0	NA	Inf	Inf	96	745982	749097	745886	749001	0	745886	3115
LEDIPASVIR_SOFOSBUVIR	Non_withdrawal_event	Paediatric	95	94.605	-0.298858	0.00598018	0.28133	94.6049	1.00403	1.00418	1.00432	0	NA	Inf	Inf	95	745982	749097	745887	749002	0	745887	3115
NEUPOGEN	Non_withdrawal_event	Paediatric	95	94.605	-0.298858	0.00598018	0.28133	94.6049	1.00403	1.00418	1.00432	0	NA	Inf	Inf	95	745982	749097	745887	749002	0	745887	3115
NADOLOL	Non_withdrawal_event	Paediatric	95	94.605	-0.298858	0.00598018	0.28133	94.6049	1.00403	1.00418	1.00432	0	NA	Inf	Inf	95	745982	749097	745887	749002	0	745887	3115
PHLEUM PRATENSE POLLEN	Non_withdrawal_event	Paediatric	95	94.605	-0.298858	0.00598018	0.28133	94.6049	1.00403	1.00418	1.00432	0	NA	Inf	Inf	95	745982	749097	745887	749002	0	745887	3115
SEMAGLUTIDE	Non_withdrawal_event	Paediatric	94	93.6091	-0.300553	0.00597985	0.282712	93.6091	1.00403	1.00418	1.00432	0	NA	Inf	Inf	94	745982	749097	745888	749003	0	745888	3115
ANTIHEMOPHILIC FACTOR HUMAN RECOMBINANT RESIDUES -1636 DELETED	Non_withdrawal_event	Paediatric	94	93.6091	-0.300553	0.00597985	0.282712	93.6091	1.00403	1.00418	1.00432	0	NA	Inf	Inf	94	745982	749097	745888	749003	0	745888	3115
BENZOYL PEROXIDE	Non_withdrawal_event	Paediatric	94	93.6091	-0.300553	0.00597985	0.282712	93.6091	1.00403	1.00418	1.00432	0	NA	Inf	Inf	94	745982	749097	745888	749003	0	745888	3115
DAPAGLIFLOZIN	Non_withdrawal_event	Paediatric	93	92.6133	-0.302277	0.00597951	0.284115	92.6132	1.00403	1.00418	1.00432	0	NA	Inf	Inf	93	745982	749097	745889	749004	0	745889	3115
TIGECYCLINE	Non_withdrawal_event	Paediatric	93	92.6133	-0.302277	0.00597951	0.284115	92.6132	1.00403	1.00418	1.00432	0	NA	Inf	Inf	93	745982	749097	745889	749004	0	745889	3115
POLATUZUMAB VEDOTINPIIQ	Non_withdrawal_event	Paediatric	93	92.6133	-0.302277	0.00597951	0.284115	92.6132	1.00403	1.00418	1.00432	0	NA	Inf	Inf	93	745982	749097	745889	749004	0	745889	3115
ALTABAX	Non_withdrawal_event	Paediatric	93	92.6133	-0.302277	0.00597951	0.284115	92.6132	1.00403	1.00418	1.00432	0	NA	Inf	Inf	93	745982	749097	745889	749004	0	745889	3115
PENICILLIN G BENZATHINE	Non_withdrawal_event	Paediatric	93	92.6133	-0.302277	0.00597951	0.284115	92.6132	1.00403	1.00418	1.00432	0	NA	Inf	Inf	93	745982	749097	745889	749004	0	745889	3115
PROPIOMAZINE	Non_withdrawal_event	Paediatric	93	92.6133	-0.302277	0.00597951	0.284115	92.6132	1.00403	1.00418	1.00432	0	NA	Inf	Inf	93	745982	749097	745889	749004	0	745889	3115
ABACAVIR_DOLUTEGRAVIR_LAMIVUDINE	Non_withdrawal_event	Paediatric	92	91.6174	-0.304029	0.00597916	0.285541	91.6174	1.00403	1.00418	1.00432	0	NA	Inf	Inf	92	745982	749097	745890	749005	0	745890	3115
NOREPINEPHRINE	Non_withdrawal_event	Paediatric	92	91.6174	-0.304029	0.00597916	0.285541	91.6174	1.00403	1.00418	1.00432	0	NA	Inf	Inf	92	745982	749097	745890	749005	0	745890	3115
TEICOPLANIN	Non_withdrawal_event	Paediatric	92	91.6174	-0.304029	0.00597916	0.285541	91.6174	1.00403	1.00418	1.00432	0	NA	Inf	Inf	92	745982	749097	745890	749005	0	745890	3115
AVOBENZONEHOMOSALATE_OCTISALATE\OCTOCRYLENE	Non_withdrawal_event	Paediatric	92	91.6174	-0.304029	0.00597916	0.285541	91.6174	1.00403	1.00418	1.00432	0	NA	Inf	Inf	92	745982	749097	745890	749005	0	745890	3115
BRIMONIDINE	Non_withdrawal_event	Paediatric	91	90.6216	-0.305812	0.00597881	0.286989	90.6215	1.00403	1.00418	1.00432	0	NA	Inf	Inf	91	745982	749097	745891	749006	0	745891	3115
ETHIODIZED OIL	Non_withdrawal_event	Paediatric	91	90.6216	-0.305812	0.00597881	0.286989	90.6215	1.00403	1.00418	1.00432	0	NA	Inf	Inf	91	745982	749097	745891	749006	0	745891	3115
ZANAMIVIR	Non_withdrawal_event	Paediatric	91	90.6216	-0.305812	0.00597881	0.286989	90.6215	1.00403	1.00418	1.00432	0	NA	Inf	Inf	91	745982	749097	745891	749006	0	745891	3115
IOBENGUANE	Non_withdrawal_event	Paediatric	91	90.6216	-0.305812	0.00597881	0.286989	90.6215	1.00403	1.00418	1.00432	0	NA	Inf	Inf	91	745982	749097	745891	749006	0	745891	3115
ROACCUTAN	Non_withdrawal_event	Paediatric	91	90.6216	-0.305812	0.00597881	0.286989	90.6215	1.00403	1.00418	1.00432	0	NA	Inf	Inf	91	745982	749097	745891	749006	0	745891	3115
TAMSULOSIN	Non_withdrawal_event	Paediatric	90	89.6257	-0.307624	0.00597844	0.28846	89.6257	1.00403	1.00418	1.00432	0	NA	Inf	Inf	90	745982	749097	745892	749007	0	745892	3115
LEVEMIR	Non_withdrawal_event	Paediatric	90	89.6257	-0.307624	0.00597844	0.28846	89.6257	1.00403	1.00418	1.00432	0	NA	Inf	Inf	90	745982	749097	745892	749007	0	745892	3115
VINORELBINE	Non_withdrawal_event	Paediatric	90	89.6257	-0.307624	0.00597844	0.28846	89.6257	1.00403	1.00418	1.00432	0	NA	Inf	Inf	90	745982	749097	745892	749007	0	745892	3115
RIZATRIPTAN	Non_withdrawal_event	Paediatric	90	89.6257	-0.307624	0.00597844	0.28846	89.6257	1.00403	1.00418	1.00432	0	NA	Inf	Inf	90	745982	749097	745892	749007	0	745892	3115
MELOXICAM	Non_withdrawal_event	Paediatric	89	88.6299	-0.309469	0.00597807	0.289955	88.6299	1.00403	1.00418	1.00432	0	NA	Inf	Inf	89	745982	749097	745893	749008	0	745893	3115
ULTRAVIST	Non_withdrawal_event	Paediatric	89	88.6299	-0.309469	0.00597807	0.289955	88.6299	1.00403	1.00418	1.00432	0	NA	Inf	Inf	89	745982	749097	745893	749008	0	745893	3115
ROPIVACAINE	Non_withdrawal_event	Paediatric	89	88.6299	-0.309469	0.00597807	0.289955	88.6299	1.00403	1.00418	1.00432	0	NA	Inf	Inf	89	745982	749097	745893	749008	0	745893	3115
PROGESTERONE	Non_withdrawal_event	Paediatric	89	88.6299	-0.309469	0.00597807	0.289955	88.6299	1.00403	1.00418	1.00432	0	NA	Inf	Inf	89	745982	749097	745893	749008	0	745893	3115
TUBERCULIN PURIFIED PROTEIN DERIVATIVE	Non_withdrawal_event	Paediatric	89	88.6299	-0.309469	0.00597807	0.289955	88.6299	1.00403	1.00418	1.00432	0	NA	Inf	Inf	89	745982	749097	745893	749008	0	745893	3115
CEFIXIME	Non_withdrawal_event	Paediatric	89	88.6299	-0.309469	0.00597807	0.289955	88.6299	1.00403	1.00418	1.00432	0	NA	Inf	Inf	89	745982	749097	745893	749008	0	745893	3115
SOFOSBUVIR_VELPATASVIR	Non_withdrawal_event	Paediatric	88	87.6341	-0.311345	0.00597769	0.291474	87.634	1.00403	1.00418	1.00432	0	NA	Inf	Inf	88	745982	749097	745894	749009	0	745894	3115
TRASYLOL	Non_withdrawal_event	Paediatric	88	87.6341	-0.311345	0.00597769	0.291474	87.634	1.00403	1.00418	1.00432	0	NA	Inf	Inf	88	745982	749097	745894	749009	0	745894	3115
TELMISARTAN	Non_withdrawal_event	Paediatric	88	87.6341	-0.311345	0.00597769	0.291474	87.634	1.00403	1.00418	1.00432	0	NA	Inf	Inf	88	745982	749097	745894	749009	0	745894	3115
PROPULSID	Non_withdrawal_event	Paediatric	88	87.6341	-0.311345	0.00597769	0.291474	87.634	1.00403	1.00418	1.00432	0	NA	Inf	Inf	88	745982	749097	745894	749009	0	745894	3115
DROXIDOPA	Non_withdrawal_event	Paediatric	87	86.6382	-0.313255	0.0059773	0.293018	86.6382	1.00403	1.00418	1.00432	0	NA	Inf	Inf	87	745982	749097	745895	749010	0	745895	3115
COSMETICS	Non_withdrawal_event	Paediatric	87	86.6382	-0.313255	0.0059773	0.293018	86.6382	1.00403	1.00418	1.00432	0	NA	Inf	Inf	87	745982	749097	745895	749010	0	745895	3115
XOPENEX	Non_withdrawal_event	Paediatric	87	86.6382	-0.313255	0.0059773	0.293018	86.6382	1.00403	1.00418	1.00432	0	NA	Inf	Inf	87	745982	749097	745895	749010	0	745895	3115
CLOLAR	Non_withdrawal_event	Paediatric	87	86.6382	-0.313255	0.0059773	0.293018	86.6382	1.00403	1.00418	1.00432	0	NA	Inf	Inf	87	745982	749097	745895	749010	0	745895	3115
ADAGEN	Non_withdrawal_event	Paediatric	87	86.6382	-0.313255	0.0059773	0.293018	86.6382	1.00403	1.00418	1.00432	0	NA	Inf	Inf	87	745982	749097	745895	749010	0	745895	3115
SACUBITRIL_VALSARTAN	Non_withdrawal_event	Paediatric	86	85.6424	-0.315199	0.0059769	0.294588	85.6423	1.00403	1.00418	1.00432	0	NA	Inf	Inf	86	745982	749097	745896	749011	0	745896	3115
PRAMIPEXOLE	Non_withdrawal_event	Paediatric	86	85.6424	-0.315199	0.0059769	0.294588	85.6423	1.00403	1.00418	1.00432	0	NA	Inf	Inf	86	745982	749097	745896	749011	0	745896	3115
CHLORHEXIDINE	Non_withdrawal_event	Paediatric	86	85.6424	-0.315199	0.0059769	0.294588	85.6423	1.00403	1.00418	1.00432	0	NA	Inf	Inf	86	745982	749097	745896	749011	0	745896	3115
ONGLYZA	Non_withdrawal_event	Paediatric	86	85.6424	-0.315199	0.0059769	0.294588	85.6423	1.00403	1.00418	1.00432	0	NA	Inf	Inf	86	745982	749097	745896	749011	0	745896	3115
DIANEAL PD	Non_withdrawal_event	Paediatric	86	85.6424	-0.315199	0.0059769	0.294588	85.6423	1.00403	1.00418	1.00432	0	NA	Inf	Inf	86	745982	749097	745896	749011	0	745896	3115
MANNITOL	Non_withdrawal_event	Paediatric	86	85.6424	-0.315199	0.0059769	0.294588	85.6423	1.00403	1.00418	1.00432	0	NA	Inf	Inf	86	745982	749097	745896	749011	0	745896	3115
CARVEDILOL	Non_withdrawal_event	Paediatric	85	84.6465	-0.317178	0.0059765	0.296185	84.6465	1.00403	1.00418	1.00432	0	NA	Inf	Inf	85	745982	749097	745897	749012	0	745897	3115
ROMIDEPSIN	Non_withdrawal_event	Paediatric	85	84.6465	-0.317178	0.0059765	0.296185	84.6465	1.00403	1.00418	1.00432	0	NA	Inf	Inf	85	745982	749097	745897	749012	0	745897	3115
MALARONE	Non_withdrawal_event	Paediatric	85	84.6465	-0.317178	0.0059765	0.296185	84.6465	1.00403	1.00418	1.00432	0	NA	Inf	Inf	85	745982	749097	745897	749012	0	745897	3115
LOMUSTINE	Non_withdrawal_event	Paediatric	85	84.6465	-0.317178	0.0059765	0.296185	84.6465	1.00403	1.00418	1.00432	0	NA	Inf	Inf	85	745982	749097	745897	749012	0	745897	3115
BENRALIZUMAB	Non_withdrawal_event	Paediatric	84	83.6507	-0.319194	0.00597608	0.297809	83.6507	1.00403	1.00418	1.00432	0	NA	Inf	Inf	84	745982	749097	745898	749013	0	745898	3115
COBICISTAT_ELVITEGRAVIR_EMTRICITABINE_TENOFOVIR	Non_withdrawal_event	Paediatric	84	83.6507	-0.319194	0.00597608	0.297809	83.6507	1.00403	1.00418	1.00432	0	NA	Inf	Inf	84	745982	749097	745898	749013	0	745898	3115
SOTALOL	Non_withdrawal_event	Paediatric	84	83.6507	-0.319194	0.00597608	0.297809	83.6507	1.00403	1.00418	1.00432	0	NA	Inf	Inf	84	745982	749097	745898	749013	0	745898	3115
EDARAVONE	Non_withdrawal_event	Paediatric	84	83.6507	-0.319194	0.00597608	0.297809	83.6507	1.00403	1.00418	1.00432	0	NA	Inf	Inf	84	745982	749097	745898	749013	0	745898	3115
VERAMYST	Non_withdrawal_event	Paediatric	84	83.6507	-0.319194	0.00597608	0.297809	83.6507	1.00403	1.00418	1.00432	0	NA	Inf	Inf	84	745982	749097	745898	749013	0	745898	3115
STROMECTOL	Non_withdrawal_event	Paediatric	84	83.6507	-0.319194	0.00597608	0.297809	83.6507	1.00403	1.00418	1.00432	0	NA	Inf	Inf	84	745982	749097	745898	749013	0	745898	3115
ABACAVIR	Non_withdrawal_event	Paediatric	84	83.6507	-0.319194	0.00597608	0.297809	83.6507	1.00403	1.00418	1.00432	0	NA	Inf	Inf	84	745982	749097	745898	749013	0	745898	3115
PENTASA	Non_withdrawal_event	Paediatric	84	83.6507	-0.319194	0.00597608	0.297809	83.6507	1.00403	1.00418	1.00432	0	NA	Inf	Inf	84	745982	749097	745898	749013	0	745898	3115
PERTUZUMAB	Non_withdrawal_event	Paediatric	83	82.6549	-0.321247	0.00597565	0.299461	82.6548	1.00403	1.00418	1.00432	0	NA	Inf	Inf	83	745982	749097	745899	749014	0	745899	3115
DUTASTERIDE	Non_withdrawal_event	Paediatric	83	82.6549	-0.321247	0.00597565	0.299461	82.6548	1.00403	1.00418	1.00432	0	NA	Inf	Inf	83	745982	749097	745899	749014	0	745899	3115
BOTULINUM TOXIN TYPE	Non_withdrawal_event	Paediatric	83	82.6549	-0.321247	0.00597565	0.299461	82.6548	1.00403	1.00418	1.00432	0	NA	Inf	Inf	83	745982	749097	745899	749014	0	745899	3115
TERBUTALINE	Non_withdrawal_event	Paediatric	83	82.6549	-0.321247	0.00597565	0.299461	82.6548	1.00403	1.00418	1.00432	0	NA	Inf	Inf	83	745982	749097	745899	749014	0	745899	3115
ANASTROZOLE	Non_withdrawal_event	Paediatric	82	81.659	-0.323339	0.00597521	0.301142	81.659	1.00403	1.00418	1.00432	0	NA	Inf	Inf	82	745982	749097	745900	749015	0	745900	3115
ALDESLEUKIN	Non_withdrawal_event	Paediatric	82	81.659	-0.323339	0.00597521	0.301142	81.659	1.00403	1.00418	1.00432	0	NA	Inf	Inf	82	745982	749097	745900	749015	0	745900	3115
KOGENATE FS	Non_withdrawal_event	Paediatric	82	81.659	-0.323339	0.00597521	0.301142	81.659	1.00403	1.00418	1.00432	0	NA	Inf	Inf	82	745982	749097	745900	749015	0	745900	3115
FINASTERIDE	Non_withdrawal_event	Paediatric	81	80.6632	-0.325471	0.00597477	0.302852	80.6631	1.00403	1.00418	1.00432	0	NA	Inf	Inf	81	745982	749097	745901	749016	0	745901	3115
TIMOLOL	Non_withdrawal_event	Paediatric	81	80.6632	-0.325471	0.00597477	0.302852	80.6631	1.00403	1.00418	1.00432	0	NA	Inf	Inf	81	745982	749097	745901	749016	0	745901	3115
INFLUENZA VACCINES	Non_withdrawal_event	Paediatric	81	80.6632	-0.325471	0.00597477	0.302852	80.6631	1.00403	1.00418	1.00432	0	NA	Inf	Inf	81	745982	749097	745901	749016	0	745901	3115
CROTALIDAE POLYVALENT IMMUNE FAB	Non_withdrawal_event	Paediatric	81	80.6632	-0.325471	0.00597477	0.302852	80.6631	1.00403	1.00418	1.00432	0	NA	Inf	Inf	81	745982	749097	745901	749016	0	745901	3115
LIRAGLUTIDE	Non_withdrawal_event	Paediatric	80	79.6673	-0.327644	0.00597431	0.304594	79.6673	1.00403	1.00418	1.00432	0	NA	Inf	Inf	80	745982	749097	745902	749017	0	745902	3115
DOCOSANOL	Non_withdrawal_event	Paediatric	80	79.6673	-0.327644	0.00597431	0.304594	79.6673	1.00403	1.00418	1.00432	0	NA	Inf	Inf	80	745982	749097	745902	749017	0	745902	3115
CABERGOLINE	Non_withdrawal_event	Paediatric	80	79.6673	-0.327644	0.00597431	0.304594	79.6673	1.00403	1.00418	1.00432	0	NA	Inf	Inf	80	745982	749097	745902	749017	0	745902	3115
SUCCINYLCHOLINE	Non_withdrawal_event	Paediatric	80	79.6673	-0.327644	0.00597431	0.304594	79.6673	1.00403	1.00418	1.00432	0	NA	Inf	Inf	80	745982	749097	745902	749017	0	745902	3115
THEOPHYLLINE	Non_withdrawal_event	Paediatric	80	79.6673	-0.327644	0.00597431	0.304594	79.6673	1.00403	1.00418	1.00432	0	NA	Inf	Inf	80	745982	749097	745902	749017	0	745902	3115
DEFEROXAMINE	Non_withdrawal_event	Paediatric	80	79.6673	-0.327644	0.00597431	0.304594	79.6673	1.00403	1.00418	1.00432	0	NA	Inf	Inf	80	745982	749097	745902	749017	0	745902	3115
TALIGLUCERASE ALFA	Non_withdrawal_event	Paediatric	80	79.6673	-0.327644	0.00597431	0.304594	79.6673	1.00403	1.00418	1.00432	0	NA	Inf	Inf	80	745982	749097	745902	749017	0	745902	3115
VASOPRESSIN	Non_withdrawal_event	Paediatric	80	79.6673	-0.327644	0.00597431	0.304594	79.6673	1.00403	1.00418	1.00432	0	NA	Inf	Inf	80	745982	749097	745902	749017	0	745902	3115
ONCOVIN	Non_withdrawal_event	Paediatric	80	79.6673	-0.327644	0.00597431	0.304594	79.6673	1.00403	1.00418	1.00432	0	NA	Inf	Inf	80	745982	749097	745902	749017	0	745902	3115
NELARABINE	Non_withdrawal_event	Paediatric	80	79.6673	-0.327644	0.00597431	0.304594	79.6673	1.00403	1.00418	1.00432	0	NA	Inf	Inf	80	745982	749097	745902	749017	0	745902	3115
CRIZANLIZUMABTMCA	Non_withdrawal_event	Paediatric	80	79.6673	-0.327644	0.00597431	0.304594	79.6673	1.00403	1.00418	1.00432	0	NA	Inf	Inf	80	745982	749097	745902	749017	0	745902	3115
CUROSURF	Non_withdrawal_event	Paediatric	80	79.6673	-0.327644	0.00597431	0.304594	79.6673	1.00403	1.00418	1.00432	0	NA	Inf	Inf	80	745982	749097	745902	749017	0	745902	3115
EPIRUBICIN	Non_withdrawal_event	Paediatric	79	78.6715	-0.329859	0.00597384	0.306367	78.6715	1.00403	1.00418	1.00432	0	NA	Inf	Inf	79	745982	749097	745903	749018	0	745903	3115
BICTEGRAVIR_EMTRICITABINE_TENOFOVIR	Non_withdrawal_event	Paediatric	79	78.6715	-0.329859	0.00597384	0.306367	78.6715	1.00403	1.00418	1.00432	0	NA	Inf	Inf	79	745982	749097	745903	749018	0	745903	3115
CEFZIL	Non_withdrawal_event	Paediatric	79	78.6715	-0.329859	0.00597384	0.306367	78.6715	1.00403	1.00418	1.00432	0	NA	Inf	Inf	79	745982	749097	745903	749018	0	745903	3115
CHLOROQUINE	Non_withdrawal_event	Paediatric	78	77.6756	-0.332119	0.00597335	0.308172	77.6756	1.00403	1.00418	1.00432	0	NA	Inf	Inf	78	745982	749097	745904	749019	0	745904	3115
GAMUNEX	Non_withdrawal_event	Paediatric	78	77.6756	-0.332119	0.00597335	0.308172	77.6756	1.00403	1.00418	1.00432	0	NA	Inf	Inf	78	745982	749097	745904	749019	0	745904	3115
PHYTONADIONE	Non_withdrawal_event	Paediatric	78	77.6756	-0.332119	0.00597335	0.308172	77.6756	1.00403	1.00418	1.00432	0	NA	Inf	Inf	78	745982	749097	745904	749019	0	745904	3115
DAMOCTOCOG ALFA PEGOL	Non_withdrawal_event	Paediatric	78	77.6756	-0.332119	0.00597335	0.308172	77.6756	1.00403	1.00418	1.00432	0	NA	Inf	Inf	78	745982	749097	745904	749019	0	745904	3115
RECOMBINATE	Non_withdrawal_event	Paediatric	78	77.6756	-0.332119	0.00597335	0.308172	77.6756	1.00403	1.00418	1.00432	0	NA	Inf	Inf	78	745982	749097	745904	749019	0	745904	3115
ARABICA COFFEE BEANATROPA BELLADONNA_CALCIUM \CHAMOMILE	Non_withdrawal_event	Paediatric	78	77.6756	-0.332119	0.00597335	0.308172	77.6756	1.00403	1.00418	1.00432	0	NA	Inf	Inf	78	745982	749097	745904	749019	0	745904	3115
INSULIN GLULISINE	Non_withdrawal_event	Paediatric	77	76.6798	-0.334423	0.00597286	0.310011	76.6798	1.00403	1.00418	1.00432	0	NA	Inf	Inf	77	745982	749097	745905	749020	0	745905	3115
TETRACYCLINE	Non_withdrawal_event	Paediatric	77	76.6798	-0.334423	0.00597286	0.310011	76.6798	1.00403	1.00418	1.00432	0	NA	Inf	Inf	77	745982	749097	745905	749020	0	745905	3115
IRON	Non_withdrawal_event	Paediatric	77	76.6798	-0.334423	0.00597286	0.310011	76.6798	1.00403	1.00418	1.00432	0	NA	Inf	Inf	77	745982	749097	745905	749020	0	745905	3115
HIZENTRA	Non_withdrawal_event	Paediatric	77	76.6798	-0.334423	0.00597286	0.310011	76.6798	1.00403	1.00418	1.00432	0	NA	Inf	Inf	77	745982	749097	745905	749020	0	745905	3115
CAPTOPRIL	Non_withdrawal_event	Paediatric	77	76.6798	-0.334423	0.00597286	0.310011	76.6798	1.00403	1.00418	1.00432	0	NA	Inf	Inf	77	745982	749097	745905	749020	0	745905	3115
KINERET	Non_withdrawal_event	Paediatric	77	76.6798	-0.334423	0.00597286	0.310011	76.6798	1.00403	1.00418	1.00432	0	NA	Inf	Inf	77	745982	749097	745905	749020	0	745905	3115
PYRIDOXINE	Non_withdrawal_event	Paediatric	77	76.6798	-0.334423	0.00597286	0.310011	76.6798	1.00403	1.00418	1.00432	0	NA	Inf	Inf	77	745982	749097	745905	749020	0	745905	3115
INDOCIN	Non_withdrawal_event	Paediatric	77	76.6798	-0.334423	0.00597286	0.310011	76.6798	1.00403	1.00418	1.00432	0	NA	Inf	Inf	77	745982	749097	745905	749020	0	745905	3115
MILRINONE	Non_withdrawal_event	Paediatric	77	76.6798	-0.334423	0.00597286	0.310011	76.6798	1.00403	1.00418	1.00432	0	NA	Inf	Inf	77	745982	749097	745905	749020	0	745905	3115
MIDOL	Non_withdrawal_event	Paediatric	77	76.6798	-0.334423	0.00597286	0.310011	76.6798	1.00403	1.00418	1.00432	0	NA	Inf	Inf	77	745982	749097	745905	749020	0	745905	3115
SOFOSBUVIR	Non_withdrawal_event	Paediatric	76	75.684	-0.336775	0.00597235	0.311885	75.6839	1.00403	1.00418	1.00432	0	NA	Inf	Inf	76	745982	749097	745906	749021	0	745906	3115
TENOFOVIR ALAFENAMIDE	Non_withdrawal_event	Paediatric	76	75.684	-0.336775	0.00597235	0.311885	75.6839	1.00403	1.00418	1.00432	0	NA	Inf	Inf	76	745982	749097	745906	749021	0	745906	3115
ASPERGILLUS_FUMIGATUS	Non_withdrawal_event	Paediatric	76	75.684	-0.336775	0.00597235	0.311885	75.6839	1.00403	1.00418	1.00432	0	NA	Inf	Inf	76	745982	749097	745906	749021	0	745906	3115
ASUNAPREVIR	Non_withdrawal_event	Paediatric	76	75.684	-0.336775	0.00597235	0.311885	75.6839	1.00403	1.00418	1.00432	0	NA	Inf	Inf	76	745982	749097	745906	749021	0	745906	3115
LAROTRECTINIB	Non_withdrawal_event	Paediatric	76	75.684	-0.336775	0.00597235	0.311885	75.6839	1.00403	1.00418	1.00432	0	NA	Inf	Inf	76	745982	749097	745906	749021	0	745906	3115
LIDOCAINE_PRILOCAINE	Non_withdrawal_event	Paediatric	76	75.684	-0.336775	0.00597235	0.311885	75.6839	1.00403	1.00418	1.00432	0	NA	Inf	Inf	76	745982	749097	745906	749021	0	745906	3115
TEDUGLUTIDE_WATER	Non_withdrawal_event	Paediatric	75	74.6881	-0.339175	0.00597183	0.313795	74.6881	1.00403	1.00418	1.00432	0	NA	Inf	Inf	75	745982	749097	745907	749022	0	745907	3115
APREPITANT	Non_withdrawal_event	Paediatric	75	74.6881	-0.339175	0.00597183	0.313795	74.6881	1.00403	1.00418	1.00432	0	NA	Inf	Inf	75	745982	749097	745907	749022	0	745907	3115
PENICILLIN	Non_withdrawal_event	Paediatric	75	74.6881	-0.339175	0.00597183	0.313795	74.6881	1.00403	1.00418	1.00432	0	NA	Inf	Inf	75	745982	749097	745907	749022	0	745907	3115
LETERMOVIR	Non_withdrawal_event	Paediatric	75	74.6881	-0.339175	0.00597183	0.313795	74.6881	1.00403	1.00418	1.00432	0	NA	Inf	Inf	75	745982	749097	745907	749022	0	745907	3115
GEMCITABINEGEMCITABINE	Non_withdrawal_event	Paediatric	74	73.6923	-0.341625	0.00597129	0.315741	73.6923	1.00403	1.00418	1.00432	0	NA	Inf	Inf	74	745982	749097	745908	749023	0	745908	3115
GLIPIZIDE	Non_withdrawal_event	Paediatric	74	73.6923	-0.341625	0.00597129	0.315741	73.6923	1.00403	1.00418	1.00432	0	NA	Inf	Inf	74	745982	749097	745908	749023	0	745908	3115
INVESTIGATIONAL PRODUCT	Non_withdrawal_event	Paediatric	74	73.6923	-0.341625	0.00597129	0.315741	73.6923	1.00403	1.00418	1.00432	0	NA	Inf	Inf	74	745982	749097	745908	749023	0	745908	3115
SARGRAMOSTIM	Non_withdrawal_event	Paediatric	74	73.6923	-0.341625	0.00597129	0.315741	73.6923	1.00403	1.00418	1.00432	0	NA	Inf	Inf	74	745982	749097	745908	749023	0	745908	3115
ANAGRELIDE	Non_withdrawal_event	Paediatric	73	72.6964	-0.344127	0.00597074	0.317725	72.6964	1.00403	1.00418	1.00432	0	NA	Inf	Inf	73	745982	749097	745909	749024	0	745909	3115
ABROCITINIB	Non_withdrawal_event	Paediatric	73	72.6964	-0.344127	0.00597074	0.317725	72.6964	1.00403	1.00418	1.00432	0	NA	Inf	Inf	73	745982	749097	745909	749024	0	745909	3115
SUPPRELIN	Non_withdrawal_event	Paediatric	73	72.6964	-0.344127	0.00597074	0.317725	72.6964	1.00403	1.00418	1.00432	0	NA	Inf	Inf	73	745982	749097	745909	749024	0	745909	3115
WINRHO SDF	Non_withdrawal_event	Paediatric	73	72.6964	-0.344127	0.00597074	0.317725	72.6964	1.00403	1.00418	1.00432	0	NA	Inf	Inf	73	745982	749097	745909	749024	0	745909	3115
THIOPENTAL	Non_withdrawal_event	Paediatric	73	72.6964	-0.344127	0.00597074	0.317725	72.6964	1.00403	1.00418	1.00432	0	NA	Inf	Inf	73	745982	749097	745909	749024	0	745909	3115
MINIRIN	Non_withdrawal_event	Paediatric	73	72.6964	-0.344127	0.00597074	0.317725	72.6964	1.00403	1.00418	1.00432	0	NA	Inf	Inf	73	745982	749097	745909	749024	0	745909	3115
PEGVALIASEPQPZ	Non_withdrawal_event	Paediatric	73	72.6964	-0.344127	0.00597074	0.317725	72.6964	1.00403	1.00418	1.00432	0	NA	Inf	Inf	73	745982	749097	745909	749024	0	745909	3115
ALBUMIN HUMAN	Non_withdrawal_event	Paediatric	72	71.7006	-0.346682	0.00597018	0.319749	71.7006	1.00403	1.00418	1.00432	0	NA	Inf	Inf	72	745982	749097	745910	749025	0	745910	3115
PRIVIGEN	Non_withdrawal_event	Paediatric	72	71.7006	-0.346682	0.00597018	0.319749	71.7006	1.00403	1.00418	1.00432	0	NA	Inf	Inf	72	745982	749097	745910	749025	0	745910	3115
ROPINIROLE	Non_withdrawal_event	Paediatric	71	70.7048	-0.349294	0.0059696	0.321814	70.7047	1.00403	1.00418	1.00432	0	NA	Inf	Inf	71	745982	749097	745911	749026	0	745911	3115
ADOTRASTUZUMAB EMTANSINE	Non_withdrawal_event	Paediatric	71	70.7048	-0.349294	0.0059696	0.321814	70.7047	1.00403	1.00418	1.00432	0	NA	Inf	Inf	71	745982	749097	745911	749026	0	745911	3115
AMANTADINE	Non_withdrawal_event	Paediatric	71	70.7048	-0.349294	0.0059696	0.321814	70.7047	1.00403	1.00418	1.00432	0	NA	Inf	Inf	71	745982	749097	745911	749026	0	745911	3115
LEVOMEPROMAZINE	Non_withdrawal_event	Paediatric	71	70.7048	-0.349294	0.0059696	0.321814	70.7047	1.00403	1.00418	1.00432	0	NA	Inf	Inf	71	745982	749097	745911	749026	0	745911	3115
TENIPOSIDE	Non_withdrawal_event	Paediatric	71	70.7048	-0.349294	0.0059696	0.321814	70.7047	1.00403	1.00418	1.00432	0	NA	Inf	Inf	71	745982	749097	745911	749026	0	745911	3115
COBICISTAT_DARUNAVIR	Non_withdrawal_event	Adult	394	392.371	-0.140045	0.00596938	0.144859	392.371	0.999175	1.00415	1.00915	149.245	0.370941	2.63995	18.7882	395	6542121	6585954	6541727	6585559	1	6541727	43832
RITUXAN	Non_withdrawal_event	Paediatric	70	69.7089	-0.351963	0.005969	0.323921	69.7089	1.00403	1.00418	1.00432	0	NA	Inf	Inf	70	745982	749097	745912	749027	0	745912	3115
ACITRETIN	Non_withdrawal_event	Paediatric	70	69.7089	-0.351963	0.005969	0.323921	69.7089	1.00403	1.00418	1.00432	0	NA	Inf	Inf	70	745982	749097	745912	749027	0	745912	3115
GIMERACILOTERACIL_TEGAFUR	Non_withdrawal_event	Paediatric	70	69.7089	-0.351963	0.005969	0.323921	69.7089	1.00403	1.00418	1.00432	0	NA	Inf	Inf	70	745982	749097	745912	749027	0	745912	3115
EZETIMIBE	Non_withdrawal_event	Paediatric	69	68.7131	-0.354692	0.00596839	0.326071	68.713	1.00403	1.00418	1.00432	0	NA	Inf	Inf	69	745982	749097	745913	749028	0	745913	3115
INSULIN DETEMIR	Non_withdrawal_event	Paediatric	69	68.7131	-0.354692	0.00596839	0.326071	68.713	1.00403	1.00418	1.00432	0	NA	Inf	Inf	69	745982	749097	745913	749028	0	745913	3115
LEUCOVORIN CALCIUM	Non_withdrawal_event	Paediatric	69	68.7131	-0.354692	0.00596839	0.326071	68.713	1.00403	1.00418	1.00432	0	NA	Inf	Inf	69	745982	749097	745913	749028	0	745913	3115
RADIOTHERAPY	Non_withdrawal_event	Paediatric	69	68.7131	-0.354692	0.00596839	0.326071	68.713	1.00403	1.00418	1.00432	0	NA	Inf	Inf	69	745982	749097	745913	749028	0	745913	3115
VITAMIN D	Non_withdrawal_event	Paediatric	68	67.7172	-0.357483	0.00596775	0.328267	67.7172	1.00403	1.00418	1.00432	0	NA	Inf	Inf	68	745982	749097	745914	749029	0	745914	3115
CEFTOLOZANE SULFATETAZOBACTAM	Non_withdrawal_event	Paediatric	68	67.7172	-0.357483	0.00596775	0.328267	67.7172	1.00403	1.00418	1.00432	0	NA	Inf	Inf	68	745982	749097	745914	749029	0	745914	3115
NORVIR	Non_withdrawal_event	Paediatric	68	67.7172	-0.357483	0.00596775	0.328267	67.7172	1.00403	1.00418	1.00432	0	NA	Inf	Inf	68	745982	749097	745914	749029	0	745914	3115
VECURONIUM	Non_withdrawal_event	Paediatric	68	67.7172	-0.357483	0.00596775	0.328267	67.7172	1.00403	1.00418	1.00432	0	NA	Inf	Inf	68	745982	749097	745914	749029	0	745914	3115
METHERGINE	Non_withdrawal_event	Paediatric	68	67.7172	-0.357483	0.00596775	0.328267	67.7172	1.00403	1.00418	1.00432	0	NA	Inf	Inf	68	745982	749097	745914	749029	0	745914	3115
DIMENHYDRINATE	Non_withdrawal_event	Paediatric	68	67.7172	-0.357483	0.00596775	0.328267	67.7172	1.00403	1.00418	1.00432	0	NA	Inf	Inf	68	745982	749097	745914	749029	0	745914	3115
SOLODYN	Non_withdrawal_event	Paediatric	68	67.7172	-0.357483	0.00596775	0.328267	67.7172	1.00403	1.00418	1.00432	0	NA	Inf	Inf	68	745982	749097	745914	749029	0	745914	3115
SULTHIAME	Non_withdrawal_event	Paediatric	68	67.7172	-0.357483	0.00596775	0.328267	67.7172	1.00403	1.00418	1.00432	0	NA	Inf	Inf	68	745982	749097	745914	749029	0	745914	3115
RIFAXIMIN	Non_withdrawal_event	Paediatric	67	66.7214	-0.360338	0.0059671	0.330509	66.7214	1.00403	1.00418	1.00432	0	NA	Inf	Inf	67	745982	749097	745915	749030	0	745915	3115
ELETRIPTAN	Non_withdrawal_event	Paediatric	67	66.7214	-0.360338	0.0059671	0.330509	66.7214	1.00403	1.00418	1.00432	0	NA	Inf	Inf	67	745982	749097	745915	749030	0	745915	3115
GLUCAGON	Non_withdrawal_event	Paediatric	67	66.7214	-0.360338	0.0059671	0.330509	66.7214	1.00403	1.00418	1.00432	0	NA	Inf	Inf	67	745982	749097	745915	749030	0	745915	3115
ECALLANTIDE	Non_withdrawal_event	Paediatric	67	66.7214	-0.360338	0.0059671	0.330509	66.7214	1.00403	1.00418	1.00432	0	NA	Inf	Inf	67	745982	749097	745915	749030	0	745915	3115
PIPAMPERONE	Non_withdrawal_event	Paediatric	67	66.7214	-0.360338	0.0059671	0.330509	66.7214	1.00403	1.00418	1.00432	0	NA	Inf	Inf	67	745982	749097	745915	749030	0	745915	3115
OLMESARTAN MEDOXOMIL	Non_withdrawal_event	Paediatric	66	65.7255	-0.36326	0.00596643	0.3328	65.7255	1.00403	1.00418	1.00432	0	NA	Inf	Inf	66	745982	749097	745916	749031	0	745916	3115
DONEPEZIL	Non_withdrawal_event	Paediatric	66	65.7255	-0.36326	0.00596643	0.3328	65.7255	1.00403	1.00418	1.00432	0	NA	Inf	Inf	66	745982	749097	745916	749031	0	745916	3115
CALCIUM CARBONATEFAMOTIDINE_MAGNESIUM HYDROXIDE	Non_withdrawal_event	Paediatric	66	65.7255	-0.36326	0.00596643	0.3328	65.7255	1.00403	1.00418	1.00432	0	NA	Inf	Inf	66	745982	749097	745916	749031	0	745916	3115
DEOXYCHOLIC ACID	Non_withdrawal_event	Paediatric	66	65.7255	-0.36326	0.00596643	0.3328	65.7255	1.00403	1.00418	1.00432	0	NA	Inf	Inf	66	745982	749097	745916	749031	0	745916	3115
ULTANE	Non_withdrawal_event	Paediatric	66	65.7255	-0.36326	0.00596643	0.3328	65.7255	1.00403	1.00418	1.00432	0	NA	Inf	Inf	66	745982	749097	745916	749031	0	745916	3115
INTERFERON BETAB	Non_withdrawal_event	Paediatric	65	64.7297	-0.366252	0.00596574	0.335141	64.7297	1.00403	1.00418	1.00432	0	NA	Inf	Inf	65	745982	749097	745917	749032	0	745917	3115
DECITABINE	Non_withdrawal_event	Paediatric	65	64.7297	-0.366252	0.00596574	0.335141	64.7297	1.00403	1.00418	1.00432	0	NA	Inf	Inf	65	745982	749097	745917	749032	0	745917	3115
BERACTANT	Non_withdrawal_event	Paediatric	65	64.7297	-0.366252	0.00596574	0.335141	64.7297	1.00403	1.00418	1.00432	0	NA	Inf	Inf	65	745982	749097	745917	749032	0	745917	3115
ZENATANE	Non_withdrawal_event	Paediatric	65	64.7297	-0.366252	0.00596574	0.335141	64.7297	1.00403	1.00418	1.00432	0	NA	Inf	Inf	65	745982	749097	745917	749032	0	745917	3115
SOTRET	Non_withdrawal_event	Paediatric	65	64.7297	-0.366252	0.00596574	0.335141	64.7297	1.00403	1.00418	1.00432	0	NA	Inf	Inf	65	745982	749097	745917	749032	0	745917	3115
OLMESARTAN	Non_withdrawal_event	Paediatric	64	63.7339	-0.369316	0.00596503	0.337534	63.7338	1.00403	1.00418	1.00432	0	NA	Inf	Inf	64	745982	749097	745918	749033	0	745918	3115
CIPRO	Non_withdrawal_event	Paediatric	64	63.7339	-0.369316	0.00596503	0.337534	63.7338	1.00403	1.00418	1.00432	0	NA	Inf	Inf	64	745982	749097	745918	749033	0	745918	3115
DULERA	Non_withdrawal_event	Paediatric	64	63.7339	-0.369316	0.00596503	0.337534	63.7338	1.00403	1.00418	1.00432	0	NA	Inf	Inf	64	745982	749097	745918	749033	0	745918	3115
ROFECOXIB	Non_withdrawal_event	Paediatric	63	62.738	-0.372456	0.00596429	0.339981	62.738	1.00403	1.00418	1.00432	0	NA	Inf	Inf	63	745982	749097	745919	749034	0	745919	3115
ROTIGOTINE	Non_withdrawal_event	Paediatric	63	62.738	-0.372456	0.00596429	0.339981	62.738	1.00403	1.00418	1.00432	0	NA	Inf	Inf	63	745982	749097	745919	749034	0	745919	3115
NITROFURANTOIN	Non_withdrawal_event	Paediatric	63	62.738	-0.372456	0.00596429	0.339981	62.738	1.00403	1.00418	1.00432	0	NA	Inf	Inf	63	745982	749097	745919	749034	0	745919	3115
ASMANEX TWISTHALER	Non_withdrawal_event	Paediatric	63	62.738	-0.372456	0.00596429	0.339981	62.738	1.00403	1.00418	1.00432	0	NA	Inf	Inf	63	745982	749097	745919	749034	0	745919	3115
DOPAMINE	Non_withdrawal_event	Paediatric	63	62.738	-0.372456	0.00596429	0.339981	62.738	1.00403	1.00418	1.00432	0	NA	Inf	Inf	63	745982	749097	745919	749034	0	745919	3115
DELSYM	Non_withdrawal_event	Paediatric	63	62.738	-0.372456	0.00596429	0.339981	62.738	1.00403	1.00418	1.00432	0	NA	Inf	Inf	63	745982	749097	745919	749034	0	745919	3115
ARGININE	Non_withdrawal_event	Paediatric	63	62.738	-0.372456	0.00596429	0.339981	62.738	1.00403	1.00418	1.00432	0	NA	Inf	Inf	63	745982	749097	745919	749034	0	745919	3115
PRIMAXIN	Non_withdrawal_event	Paediatric	62	61.7422	-0.375674	0.00596353	0.342485	61.7422	1.00403	1.00418	1.00432	0	NA	Inf	Inf	62	745982	749097	745920	749035	0	745920	3115
DICHLORPHENAMIDE	Non_withdrawal_event	Paediatric	62	61.7422	-0.375674	0.00596353	0.342485	61.7422	1.00403	1.00418	1.00432	0	NA	Inf	Inf	62	745982	749097	745920	749035	0	745920	3115
IDARUCIZUMAB	Non_withdrawal_event	Paediatric	62	61.7422	-0.375674	0.00596353	0.342485	61.7422	1.00403	1.00418	1.00432	0	NA	Inf	Inf	62	745982	749097	745920	749035	0	745920	3115
TROPICAMIDE	Non_withdrawal_event	Paediatric	62	61.7422	-0.375674	0.00596353	0.342485	61.7422	1.00403	1.00418	1.00432	0	NA	Inf	Inf	62	745982	749097	745920	749035	0	745920	3115
SAWACILLIN	Non_withdrawal_event	Paediatric	62	61.7422	-0.375674	0.00596353	0.342485	61.7422	1.00403	1.00418	1.00432	0	NA	Inf	Inf	62	745982	749097	745920	749035	0	745920	3115
EMLA	Non_withdrawal_event	Paediatric	62	61.7422	-0.375674	0.00596353	0.342485	61.7422	1.00403	1.00418	1.00432	0	NA	Inf	Inf	62	745982	749097	745920	749035	0	745920	3115
PEGVISOMANT	Non_withdrawal_event	Paediatric	61	60.7463	-0.378974	0.00596275	0.345046	60.7463	1.00403	1.00418	1.00432	0	NA	Inf	Inf	61	745982	749097	745921	749036	0	745921	3115
TAFAMIDIS MEGLUMINE	Non_withdrawal_event	Paediatric	61	60.7463	-0.378974	0.00596275	0.345046	60.7463	1.00403	1.00418	1.00432	0	NA	Inf	Inf	61	745982	749097	745921	749036	0	745921	3115
KETOTIFEN	Non_withdrawal_event	Paediatric	61	60.7463	-0.378974	0.00596275	0.345046	60.7463	1.00403	1.00418	1.00432	0	NA	Inf	Inf	61	745982	749097	745921	749036	0	745921	3115
ELIQUIS	Non_withdrawal_event	Paediatric	61	60.7463	-0.378974	0.00596275	0.345046	60.7463	1.00403	1.00418	1.00432	0	NA	Inf	Inf	61	745982	749097	745921	749036	0	745921	3115
METHOXSALEN	Non_withdrawal_event	Paediatric	61	60.7463	-0.378974	0.00596275	0.345046	60.7463	1.00403	1.00418	1.00432	0	NA	Inf	Inf	61	745982	749097	745921	749036	0	745921	3115
FLURBIPROFEN	Non_withdrawal_event	Paediatric	61	60.7463	-0.378974	0.00596275	0.345046	60.7463	1.00403	1.00418	1.00432	0	NA	Inf	Inf	61	745982	749097	745921	749036	0	745921	3115
CIDOFOVIR	Non_withdrawal_event	Paediatric	61	60.7463	-0.378974	0.00596275	0.345046	60.7463	1.00403	1.00418	1.00432	0	NA	Inf	Inf	61	745982	749097	745921	749036	0	745921	3115
CORTISONE	Non_withdrawal_event	Paediatric	60	59.7505	-0.382359	0.00596194	0.347669	59.7505	1.00403	1.00418	1.00432	0	NA	Inf	Inf	60	745982	749097	745922	749037	0	745922	3115
ELOTUZUMAB	Non_withdrawal_event	Paediatric	60	59.7505	-0.382359	0.00596194	0.347669	59.7505	1.00403	1.00418	1.00432	0	NA	Inf	Inf	60	745982	749097	745922	749037	0	745922	3115
LACTULOSE	Non_withdrawal_event	Paediatric	60	59.7505	-0.382359	0.00596194	0.347669	59.7505	1.00403	1.00418	1.00432	0	NA	Inf	Inf	60	745982	749097	745922	749037	0	745922	3115
BENZONATATE	Non_withdrawal_event	Paediatric	60	59.7505	-0.382359	0.00596194	0.347669	59.7505	1.00403	1.00418	1.00432	0	NA	Inf	Inf	60	745982	749097	745922	749037	0	745922	3115
NIMESULIDE	Non_withdrawal_event	Paediatric	60	59.7505	-0.382359	0.00596194	0.347669	59.7505	1.00403	1.00418	1.00432	0	NA	Inf	Inf	60	745982	749097	745922	749037	0	745922	3115
FLIXOTIDE	Non_withdrawal_event	Paediatric	60	59.7505	-0.382359	0.00596194	0.347669	59.7505	1.00403	1.00418	1.00432	0	NA	Inf	Inf	60	745982	749097	745922	749037	0	745922	3115
MYORISAN	Non_withdrawal_event	Paediatric	60	59.7505	-0.382359	0.00596194	0.347669	59.7505	1.00403	1.00418	1.00432	0	NA	Inf	Inf	60	745982	749097	745922	749037	0	745922	3115
LATANOPROST	Non_withdrawal_event	Paediatric	59	58.7547	-0.385833	0.0059611	0.350354	58.7546	1.00403	1.00418	1.00432	0	NA	Inf	Inf	59	745982	749097	745923	749038	0	745923	3115
BARICITINIB	Non_withdrawal_event	Paediatric	59	58.7547	-0.385833	0.0059611	0.350354	58.7546	1.00403	1.00418	1.00432	0	NA	Inf	Inf	59	745982	749097	745923	749038	0	745923	3115
TEGASEROD	Non_withdrawal_event	Paediatric	59	58.7547	-0.385833	0.0059611	0.350354	58.7546	1.00403	1.00418	1.00432	0	NA	Inf	Inf	59	745982	749097	745923	749038	0	745923	3115
RAMUCIRUMAB	Non_withdrawal_event	Paediatric	59	58.7547	-0.385833	0.0059611	0.350354	58.7546	1.00403	1.00418	1.00432	0	NA	Inf	Inf	59	745982	749097	745923	749038	0	745923	3115
CICLESONIDE	Non_withdrawal_event	Paediatric	59	58.7547	-0.385833	0.0059611	0.350354	58.7546	1.00403	1.00418	1.00432	0	NA	Inf	Inf	59	745982	749097	745923	749038	0	745923	3115
EXCEGRAN	Non_withdrawal_event	Paediatric	59	58.7547	-0.385833	0.0059611	0.350354	58.7546	1.00403	1.00418	1.00432	0	NA	Inf	Inf	59	745982	749097	745923	749038	0	745923	3115
EQUINE THYMOCYTE IMMUNE GLOBULIN	Non_withdrawal_event	Paediatric	59	58.7547	-0.385833	0.0059611	0.350354	58.7546	1.00403	1.00418	1.00432	0	NA	Inf	Inf	59	745982	749097	745923	749038	0	745923	3115
VIRACEPT	Non_withdrawal_event	Paediatric	59	58.7547	-0.385833	0.0059611	0.350354	58.7546	1.00403	1.00418	1.00432	0	NA	Inf	Inf	59	745982	749097	745923	749038	0	745923	3115
CALCIUM CHLORIDEICODEXTRIN_MAGNESIUM \ CHLORIDE\SODIUM	Non_withdrawal_event	Paediatric	58	57.7588	-0.389399	0.00596024	0.353106	57.7588	1.00403	1.00418	1.00432	0	NA	Inf	Inf	58	745982	749097	745924	749039	0	745924	3115
ARANESP	Non_withdrawal_event	Paediatric	58	57.7588	-0.389399	0.00596024	0.353106	57.7588	1.00403	1.00418	1.00432	0	NA	Inf	Inf	58	745982	749097	745924	749039	0	745924	3115
PRAVASTATIN	Non_withdrawal_event	Paediatric	58	57.7588	-0.389399	0.00596024	0.353106	57.7588	1.00403	1.00418	1.00432	0	NA	Inf	Inf	58	745982	749097	745924	749039	0	745924	3115
PEGINTERFERON ALFAA	Non_withdrawal_event	Paediatric	58	57.7588	-0.389399	0.00596024	0.353106	57.7588	1.00403	1.00418	1.00432	0	NA	Inf	Inf	58	745982	749097	745924	749039	0	745924	3115
OXYMETAZOLINE	Non_withdrawal_event	Paediatric	58	57.7588	-0.389399	0.00596024	0.353106	57.7588	1.00403	1.00418	1.00432	0	NA	Inf	Inf	58	745982	749097	745924	749039	0	745924	3115
TRABECTEDIN	Non_withdrawal_event	Paediatric	58	57.7588	-0.389399	0.00596024	0.353106	57.7588	1.00403	1.00418	1.00432	0	NA	Inf	Inf	58	745982	749097	745924	749039	0	745924	3115
OLOPATADINE	Non_withdrawal_event	Paediatric	58	57.7588	-0.389399	0.00596024	0.353106	57.7588	1.00403	1.00418	1.00432	0	NA	Inf	Inf	58	745982	749097	745924	749039	0	745924	3115
PROPYLTHIOURACIL	Non_withdrawal_event	Paediatric	58	57.7588	-0.389399	0.00596024	0.353106	57.7588	1.00403	1.00418	1.00432	0	NA	Inf	Inf	58	745982	749097	745924	749039	0	745924	3115
SIMULECT	Non_withdrawal_event	Paediatric	58	57.7588	-0.389399	0.00596024	0.353106	57.7588	1.00403	1.00418	1.00432	0	NA	Inf	Inf	58	745982	749097	745924	749039	0	745924	3115
FISH OILMEDIUM-CHAIN TRIGLYCERIDES_OLIVE OIL\SOYBEAN OIL	Non_withdrawal_event	Paediatric	58	57.7588	-0.389399	0.00596024	0.353106	57.7588	1.00403	1.00418	1.00432	0	NA	Inf	Inf	58	745982	749097	745924	749039	0	745924	3115
GENOTONORM	Non_withdrawal_event	Paediatric	58	57.7588	-0.389399	0.00596024	0.353106	57.7588	1.00403	1.00418	1.00432	0	NA	Inf	Inf	58	745982	749097	745924	749039	0	745924	3115
TECELEUKIN	Non_withdrawal_event	Paediatric	58	57.7588	-0.389399	0.00596024	0.353106	57.7588	1.00403	1.00418	1.00432	0	NA	Inf	Inf	58	745982	749097	745924	749039	0	745924	3115
IRON_SUCROSE	Non_withdrawal_event	Adult	393	391.378	-0.140245	0.00596008	0.145022	391.378	0.999156	1.00415	1.00916	149.245	0.369997	2.63325	18.7407	394	6542121	6585954	6541728	6585560	1	6541728	43832
RABEPRAZOLE	Non_withdrawal_event	Paediatric	57	56.763	-0.393063	0.00595934	0.355926	56.763	1.00403	1.00418	1.00432	0	NA	Inf	Inf	57	745982	749097	745925	749040	0	745925	3115
EPTINEZUMABJJMR	Non_withdrawal_event	Paediatric	57	56.763	-0.393063	0.00595934	0.355926	56.763	1.00403	1.00418	1.00432	0	NA	Inf	Inf	57	745982	749097	745925	749040	0	745925	3115
CALCITRIOL	Non_withdrawal_event	Paediatric	57	56.763	-0.393063	0.00595934	0.355926	56.763	1.00403	1.00418	1.00432	0	NA	Inf	Inf	57	745982	749097	745925	749040	0	745925	3115
TENOFOVIR	Non_withdrawal_event	Paediatric	57	56.763	-0.393063	0.00595934	0.355926	56.763	1.00403	1.00418	1.00432	0	NA	Inf	Inf	57	745982	749097	745925	749040	0	745925	3115
ANTIBIOTICS	Non_withdrawal_event	Paediatric	57	56.763	-0.393063	0.00595934	0.355926	56.763	1.00403	1.00418	1.00432	0	NA	Inf	Inf	57	745982	749097	745925	749040	0	745925	3115
GAMMAGARD SD	Non_withdrawal_event	Paediatric	57	56.763	-0.393063	0.00595934	0.355926	56.763	1.00403	1.00418	1.00432	0	NA	Inf	Inf	57	745982	749097	745925	749040	0	745925	3115
COBICISTAT_DARUNAVIR	Non_withdrawal_event	Paediatric	57	56.763	-0.393063	0.00595934	0.355926	56.763	1.00403	1.00418	1.00432	0	NA	Inf	Inf	57	745982	749097	745925	749040	0	745925	3115
VARICELLAZOSTER VIRUS STRAIN OKA_MERCK LIVE ANTIGEN	Non_withdrawal_event	Paediatric	57	56.763	-0.393063	0.00595934	0.355926	56.763	1.00403	1.00418	1.00432	0	NA	Inf	Inf	57	745982	749097	745925	749040	0	745925	3115
METADATE CD	Non_withdrawal_event	Paediatric	57	56.763	-0.393063	0.00595934	0.355926	56.763	1.00403	1.00418	1.00432	0	NA	Inf	Inf	57	745982	749097	745925	749040	0	745925	3115
EXENATIDE	Non_withdrawal_event	Paediatric	56	55.7671	-0.396828	0.00595841	0.358817	55.7671	1.00403	1.00418	1.00432	0	NA	Inf	Inf	56	745982	749097	745926	749041	0	745926	3115
HYDRALAZINE	Non_withdrawal_event	Paediatric	56	55.7671	-0.396828	0.00595841	0.358817	55.7671	1.00403	1.00418	1.00432	0	NA	Inf	Inf	56	745982	749097	745926	749041	0	745926	3115
OMEGA-ACID ETHYL ESTERS	Non_withdrawal_event	Paediatric	56	55.7671	-0.396828	0.00595841	0.358817	55.7671	1.00403	1.00418	1.00432	0	NA	Inf	Inf	56	745982	749097	745926	749041	0	745926	3115
ASCORBIC ACID	Non_withdrawal_event	Paediatric	56	55.7671	-0.396828	0.00595841	0.358817	55.7671	1.00403	1.00418	1.00432	0	NA	Inf	Inf	56	745982	749097	745926	749041	0	745926	3115
THEOPHYLLINE ANHYDROUS	Non_withdrawal_event	Paediatric	56	55.7671	-0.396828	0.00595841	0.358817	55.7671	1.00403	1.00418	1.00432	0	NA	Inf	Inf	56	745982	749097	745926	749041	0	745926	3115
AMISULPRIDE	Non_withdrawal_event	Paediatric	56	55.7671	-0.396828	0.00595841	0.358817	55.7671	1.00403	1.00418	1.00432	0	NA	Inf	Inf	56	745982	749097	745926	749041	0	745926	3115
DRAMAMINE	Non_withdrawal_event	Paediatric	56	55.7671	-0.396828	0.00595841	0.358817	55.7671	1.00403	1.00418	1.00432	0	NA	Inf	Inf	56	745982	749097	745926	749041	0	745926	3115
OFATUMUMAB	Non_withdrawal_event	Paediatric	55	54.7713	-0.400699	0.00595745	0.361783	54.7713	1.00403	1.00418	1.00432	0	NA	Inf	Inf	55	745982	749097	745927	749042	0	745927	3115
GLUCOPHAGE	Non_withdrawal_event	Paediatric	55	54.7713	-0.400699	0.00595745	0.361783	54.7713	1.00403	1.00418	1.00432	0	NA	Inf	Inf	55	745982	749097	745927	749042	0	745927	3115
YERVOY	Non_withdrawal_event	Paediatric	55	54.7713	-0.400699	0.00595745	0.361783	54.7713	1.00403	1.00418	1.00432	0	NA	Inf	Inf	55	745982	749097	745927	749042	0	745927	3115
ASCORBIC ACIDPOLYETHYLENE GLYCOL_\ ASCORBATE\SODIUM CHLORIDE\SODIUM	Non_withdrawal_event	Paediatric	55	54.7713	-0.400699	0.00595745	0.361783	54.7713	1.00403	1.00418	1.00432	0	NA	Inf	Inf	55	745982	749097	745927	749042	0	745927	3115
LANADELUMABFLYO	Non_withdrawal_event	Paediatric	55	54.7713	-0.400699	0.00595745	0.361783	54.7713	1.00403	1.00418	1.00432	0	NA	Inf	Inf	55	745982	749097	745927	749042	0	745927	3115
ARSENIC TRIOXIDE	Non_withdrawal_event	Paediatric	55	54.7713	-0.400699	0.00595745	0.361783	54.7713	1.00403	1.00418	1.00432	0	NA	Inf	Inf	55	745982	749097	745927	749042	0	745927	3115
OXACILLIN	Non_withdrawal_event	Paediatric	55	54.7713	-0.400699	0.00595745	0.361783	54.7713	1.00403	1.00418	1.00432	0	NA	Inf	Inf	55	745982	749097	745927	749042	0	745927	3115
FESOTERODINE	Non_withdrawal_event	Paediatric	54	53.7754	-0.404681	0.00595646	0.364826	53.7754	1.00403	1.00418	1.00432	0	NA	Inf	Inf	54	745982	749097	745928	749043	0	745928	3115
DIMETHICONELOPERAMIDE	Non_withdrawal_event	Paediatric	54	53.7754	-0.404681	0.00595646	0.364826	53.7754	1.00403	1.00418	1.00432	0	NA	Inf	Inf	54	745982	749097	745928	749043	0	745928	3115
LAMISIL	Non_withdrawal_event	Paediatric	54	53.7754	-0.404681	0.00595646	0.364826	53.7754	1.00403	1.00418	1.00432	0	NA	Inf	Inf	54	745982	749097	745928	749043	0	745928	3115
CICLOSPORIN	Non_withdrawal_event	Paediatric	54	53.7754	-0.404681	0.00595646	0.364826	53.7754	1.00403	1.00418	1.00432	0	NA	Inf	Inf	54	745982	749097	745928	749043	0	745928	3115
GALCANEZUMAB	Non_withdrawal_event	Paediatric	53	52.7796	-0.40878	0.00595542	0.367951	52.7796	1.00403	1.00418	1.00432	0	NA	Inf	Inf	53	745982	749097	745929	749044	0	745929	3115
PEGINTERFERON ALFAB	Non_withdrawal_event	Paediatric	53	52.7796	-0.40878	0.00595542	0.367951	52.7796	1.00403	1.00418	1.00432	0	NA	Inf	Inf	53	745982	749097	745929	749044	0	745929	3115
VENTAVIS	Non_withdrawal_event	Paediatric	53	52.7796	-0.40878	0.00595542	0.367951	52.7796	1.00403	1.00418	1.00432	0	NA	Inf	Inf	53	745982	749097	745929	749044	0	745929	3115
DACLIZUMAB	Non_withdrawal_event	Paediatric	53	52.7796	-0.40878	0.00595542	0.367951	52.7796	1.00403	1.00418	1.00432	0	NA	Inf	Inf	53	745982	749097	745929	749044	0	745929	3115
NICARDIPINE	Non_withdrawal_event	Paediatric	53	52.7796	-0.40878	0.00595542	0.367951	52.7796	1.00403	1.00418	1.00432	0	NA	Inf	Inf	53	745982	749097	745929	749044	0	745929	3115
IODIDE	Non_withdrawal_event	Paediatric	53	52.7796	-0.40878	0.00595542	0.367951	52.7796	1.00403	1.00418	1.00432	0	NA	Inf	Inf	53	745982	749097	745929	749044	0	745929	3115
UBROGEPANT	Non_withdrawal_event	Paediatric	53	52.7796	-0.40878	0.00595542	0.367951	52.7796	1.00403	1.00418	1.00432	0	NA	Inf	Inf	53	745982	749097	745929	749044	0	745929	3115
TUBERSOL	Non_withdrawal_event	Paediatric	53	52.7796	-0.40878	0.00595542	0.367951	52.7796	1.00403	1.00418	1.00432	0	NA	Inf	Inf	53	745982	749097	745929	749044	0	745929	3115
NALBUPHINE	Non_withdrawal_event	Paediatric	53	52.7796	-0.40878	0.00595542	0.367951	52.7796	1.00403	1.00418	1.00432	0	NA	Inf	Inf	53	745982	749097	745929	749044	0	745929	3115
ANTITHYMOCYTE GLOBULIN	Non_withdrawal_event	Paediatric	53	52.7796	-0.40878	0.00595542	0.367951	52.7796	1.00403	1.00418	1.00432	0	NA	Inf	Inf	53	745982	749097	745929	749044	0	745929	3115
OPIUM	Non_withdrawal_event	Paediatric	53	52.7796	-0.40878	0.00595542	0.367951	52.7796	1.00403	1.00418	1.00432	0	NA	Inf	Inf	53	745982	749097	745929	749044	0	745929	3115
VERMOX	Non_withdrawal_event	Paediatric	53	52.7796	-0.40878	0.00595542	0.367951	52.7796	1.00403	1.00418	1.00432	0	NA	Inf	Inf	53	745982	749097	745929	749044	0	745929	3115
OMNITROPE	Non_withdrawal_event	Paediatric	53	52.7796	-0.40878	0.00595542	0.367951	52.7796	1.00403	1.00418	1.00432	0	NA	Inf	Inf	53	745982	749097	745929	749044	0	745929	3115
DESMOPRESSIN	Non_withdrawal_event	Adult	784	780.769	-0.0968226	0.00595453	0.10515	780.768	1.0006	1.00414	1.00769	298.48	0.655737	2.62664	10.5214	786	6542121	6585954	6541337	6585168	2	6541337	43831
CERITINIB	Non_withdrawal_event	Paediatric	52	51.7838	-0.413002	0.00595435	0.371161	51.7838	1.00403	1.00418	1.00432	0	NA	Inf	Inf	52	745982	749097	745930	749045	0	745930	3115
BELATACEPT	Non_withdrawal_event	Paediatric	52	51.7838	-0.413002	0.00595435	0.371161	51.7838	1.00403	1.00418	1.00432	0	NA	Inf	Inf	52	745982	749097	745930	749045	0	745930	3115
AVELUMAB	Non_withdrawal_event	Paediatric	52	51.7838	-0.413002	0.00595435	0.371161	51.7838	1.00403	1.00418	1.00432	0	NA	Inf	Inf	52	745982	749097	745930	749045	0	745930	3115
TRIAZOLAM	Non_withdrawal_event	Paediatric	52	51.7838	-0.413002	0.00595435	0.371161	51.7838	1.00403	1.00418	1.00432	0	NA	Inf	Inf	52	745982	749097	745930	749045	0	745930	3115
IMIPENEM	Non_withdrawal_event	Paediatric	52	51.7838	-0.413002	0.00595435	0.371161	51.7838	1.00403	1.00418	1.00432	0	NA	Inf	Inf	52	745982	749097	745930	749045	0	745930	3115
BLUE	Non_withdrawal_event	Paediatric	52	51.7838	-0.413002	0.00595435	0.371161	51.7838	1.00403	1.00418	1.00432	0	NA	Inf	Inf	52	745982	749097	745930	749045	0	745930	3115
VEPESID	Non_withdrawal_event	Paediatric	52	51.7838	-0.413002	0.00595435	0.371161	51.7838	1.00403	1.00418	1.00432	0	NA	Inf	Inf	52	745982	749097	745930	749045	0	745930	3115
ATROPA BELLADONNACALCIUM_CHAMOMILE\COFFEA ARABICA FRUIT	Non_withdrawal_event	Paediatric	52	51.7838	-0.413002	0.00595435	0.371161	51.7838	1.00403	1.00418	1.00432	0	NA	Inf	Inf	52	745982	749097	745930	749045	0	745930	3115
BRODALUMAB	Non_withdrawal_event	Paediatric	51	50.7879	-0.417351	0.00595324	0.37446	50.7879	1.00403	1.00418	1.00432	0	NA	Inf	Inf	51	745982	749097	745931	749046	0	745931	3115
REOPRO	Non_withdrawal_event	Paediatric	51	50.7879	-0.417351	0.00595324	0.37446	50.7879	1.00403	1.00418	1.00432	0	NA	Inf	Inf	51	745982	749097	745931	749046	0	745931	3115
ERGOCALCIFEROL	Non_withdrawal_event	Paediatric	51	50.7879	-0.417351	0.00595324	0.37446	50.7879	1.00403	1.00418	1.00432	0	NA	Inf	Inf	51	745982	749097	745931	749046	0	745931	3115
LUBIPROSTONE	Non_withdrawal_event	Paediatric	51	50.7879	-0.417351	0.00595324	0.37446	50.7879	1.00403	1.00418	1.00432	0	NA	Inf	Inf	51	745982	749097	745931	749046	0	745931	3115
BIPERIDEN	Non_withdrawal_event	Paediatric	51	50.7879	-0.417351	0.00595324	0.37446	50.7879	1.00403	1.00418	1.00432	0	NA	Inf	Inf	51	745982	749097	745931	749046	0	745931	3115
DIHYDROCODEINE	Non_withdrawal_event	Paediatric	51	50.7879	-0.417351	0.00595324	0.37446	50.7879	1.00403	1.00418	1.00432	0	NA	Inf	Inf	51	745982	749097	745931	749046	0	745931	3115
CEFPODOXIME PROXETIL	Non_withdrawal_event	Paediatric	51	50.7879	-0.417351	0.00595324	0.37446	50.7879	1.00403	1.00418	1.00432	0	NA	Inf	Inf	51	745982	749097	745931	749046	0	745931	3115
VIVAGLOBIN	Non_withdrawal_event	Paediatric	51	50.7879	-0.417351	0.00595324	0.37446	50.7879	1.00403	1.00418	1.00432	0	NA	Inf	Inf	51	745982	749097	745931	749046	0	745931	3115
EPIPEN JR	Non_withdrawal_event	Paediatric	51	50.7879	-0.417351	0.00595324	0.37446	50.7879	1.00403	1.00418	1.00432	0	NA	Inf	Inf	51	745982	749097	745931	749046	0	745931	3115
DEXLANSOPRAZOLE	Non_withdrawal_event	Paediatric	50	49.7921	-0.421836	0.00595208	0.377853	49.7921	1.00403	1.00418	1.00432	0	NA	Inf	Inf	50	745982	749097	745932	749047	0	745932	3115
FENOFIBRATE	Non_withdrawal_event	Paediatric	50	49.7921	-0.421836	0.00595208	0.377853	49.7921	1.00403	1.00418	1.00432	0	NA	Inf	Inf	50	745982	749097	745932	749047	0	745932	3115
EPOGEN	Non_withdrawal_event	Paediatric	50	49.7921	-0.421836	0.00595208	0.377853	49.7921	1.00403	1.00418	1.00432	0	NA	Inf	Inf	50	745982	749097	745932	749047	0	745932	3115
PARAPLATIN	Non_withdrawal_event	Paediatric	50	49.7921	-0.421836	0.00595208	0.377853	49.7921	1.00403	1.00418	1.00432	0	NA	Inf	Inf	50	745982	749097	745932	749047	0	745932	3115
IMURAN	Non_withdrawal_event	Paediatric	50	49.7921	-0.421836	0.00595208	0.377853	49.7921	1.00403	1.00418	1.00432	0	NA	Inf	Inf	50	745982	749097	745932	749047	0	745932	3115
TRIHEXYPHENIDYL	Non_withdrawal_event	Paediatric	50	49.7921	-0.421836	0.00595208	0.377853	49.7921	1.00403	1.00418	1.00432	0	NA	Inf	Inf	50	745982	749097	745932	749047	0	745932	3115
MIZORIBINE	Non_withdrawal_event	Paediatric	50	49.7921	-0.421836	0.00595208	0.377853	49.7921	1.00403	1.00418	1.00432	0	NA	Inf	Inf	50	745982	749097	745932	749047	0	745932	3115
VORETIGENE NEPARVOVECRZYL	Non_withdrawal_event	Paediatric	50	49.7921	-0.421836	0.00595208	0.377853	49.7921	1.00403	1.00418	1.00432	0	NA	Inf	Inf	50	745982	749097	745932	749047	0	745932	3115
VISMODEGIB	Non_withdrawal_event	Paediatric	49	48.7962	-0.426463	0.00595087	0.381343	48.7962	1.00403	1.00418	1.00432	0	NA	Inf	Inf	49	745982	749097	745933	749048	0	745933	3115
TOLTERODINE	Non_withdrawal_event	Paediatric	49	48.7962	-0.426463	0.00595087	0.381343	48.7962	1.00403	1.00418	1.00432	0	NA	Inf	Inf	49	745982	749097	745933	749048	0	745933	3115
KETEK	Non_withdrawal_event	Paediatric	49	48.7962	-0.426463	0.00595087	0.381343	48.7962	1.00403	1.00418	1.00432	0	NA	Inf	Inf	49	745982	749097	745933	749048	0	745933	3115
GADOBENATE_DIMEGLUMINE	Non_withdrawal_event	Paediatric	49	48.7962	-0.426463	0.00595087	0.381343	48.7962	1.00403	1.00418	1.00432	0	NA	Inf	Inf	49	745982	749097	745933	749048	0	745933	3115
INTERFERON ALFAB	Non_withdrawal_event	Paediatric	49	48.7962	-0.426463	0.00595087	0.381343	48.7962	1.00403	1.00418	1.00432	0	NA	Inf	Inf	49	745982	749097	745933	749048	0	745933	3115
INCOBOTULINUMTOXINA	Non_withdrawal_event	Paediatric	49	48.7962	-0.426463	0.00595087	0.381343	48.7962	1.00403	1.00418	1.00432	0	NA	Inf	Inf	49	745982	749097	745933	749048	0	745933	3115
VANDETANIB	Non_withdrawal_event	Paediatric	49	48.7962	-0.426463	0.00595087	0.381343	48.7962	1.00403	1.00418	1.00432	0	NA	Inf	Inf	49	745982	749097	745933	749048	0	745933	3115
ZOLMITRIPTAN	Non_withdrawal_event	Paediatric	49	48.7962	-0.426463	0.00595087	0.381343	48.7962	1.00403	1.00418	1.00432	0	NA	Inf	Inf	49	745982	749097	745933	749048	0	745933	3115
EMPAGLIFLOZINLINAGLIPTIN	Non_withdrawal_event	Paediatric	49	48.7962	-0.426463	0.00595087	0.381343	48.7962	1.00403	1.00418	1.00432	0	NA	Inf	Inf	49	745982	749097	745933	749048	0	745933	3115
ZOSYN	Non_withdrawal_event	Paediatric	49	48.7962	-0.426463	0.00595087	0.381343	48.7962	1.00403	1.00418	1.00432	0	NA	Inf	Inf	49	745982	749097	745933	749048	0	745933	3115
TRIMEPRAZINE	Non_withdrawal_event	Paediatric	49	48.7962	-0.426463	0.00595087	0.381343	48.7962	1.00403	1.00418	1.00432	0	NA	Inf	Inf	49	745982	749097	745933	749048	0	745933	3115
IBUPROFEN_PSEUDOEPHEDRINE	Non_withdrawal_event	Paediatric	49	48.7962	-0.426463	0.00595087	0.381343	48.7962	1.00403	1.00418	1.00432	0	NA	Inf	Inf	49	745982	749097	745933	749048	0	745933	3115
ETRAVIRINE	Non_withdrawal_event	Paediatric	49	48.7962	-0.426463	0.00595087	0.381343	48.7962	1.00403	1.00418	1.00432	0	NA	Inf	Inf	49	745982	749097	745933	749048	0	745933	3115
DIPYRONE	Non_withdrawal_event	Paediatric	49	48.7962	-0.426463	0.00595087	0.381343	48.7962	1.00403	1.00418	1.00432	0	NA	Inf	Inf	49	745982	749097	745933	749048	0	745933	3115
AERIUS	Non_withdrawal_event	Paediatric	49	48.7962	-0.426463	0.00595087	0.381343	48.7962	1.00403	1.00418	1.00432	0	NA	Inf	Inf	49	745982	749097	745933	749048	0	745933	3115
COSMEGEN	Non_withdrawal_event	Paediatric	49	48.7962	-0.426463	0.00595087	0.381343	48.7962	1.00403	1.00418	1.00432	0	NA	Inf	Inf	49	745982	749097	745933	749048	0	745933	3115
TAMOXIFEN	Non_withdrawal_event	Paediatric	48	47.8004	-0.431239	0.00594962	0.384935	47.8004	1.00403	1.00418	1.00432	0	NA	Inf	Inf	48	745982	749097	745934	749049	0	745934	3115
FONDAPARINUX	Non_withdrawal_event	Paediatric	48	47.8004	-0.431239	0.00594962	0.384935	47.8004	1.00403	1.00418	1.00432	0	NA	Inf	Inf	48	745982	749097	745934	749049	0	745934	3115
OPTIRAY	Non_withdrawal_event	Paediatric	48	47.8004	-0.431239	0.00594962	0.384935	47.8004	1.00403	1.00418	1.00432	0	NA	Inf	Inf	48	745982	749097	745934	749049	0	745934	3115
LOXOPROFEN	Non_withdrawal_event	Paediatric	48	47.8004	-0.431239	0.00594962	0.384935	47.8004	1.00403	1.00418	1.00432	0	NA	Inf	Inf	48	745982	749097	745934	749049	0	745934	3115
PIMECROLIMUS	Non_withdrawal_event	Paediatric	48	47.8004	-0.431239	0.00594962	0.384935	47.8004	1.00403	1.00418	1.00432	0	NA	Inf	Inf	48	745982	749097	745934	749049	0	745934	3115
OPTIPEN	Non_withdrawal_event	Paediatric	48	47.8004	-0.431239	0.00594962	0.384935	47.8004	1.00403	1.00418	1.00432	0	NA	Inf	Inf	48	745982	749097	745934	749049	0	745934	3115
AZELASTINE	Non_withdrawal_event	Paediatric	47	46.8046	-0.436174	0.00594831	0.388636	46.8045	1.00403	1.00418	1.00432	0	NA	Inf	Inf	47	745982	749097	745935	749050	0	745935	3115
IOPAMIDOL	Non_withdrawal_event	Paediatric	47	46.8046	-0.436174	0.00594831	0.388636	46.8045	1.00403	1.00418	1.00432	0	NA	Inf	Inf	47	745982	749097	745935	749050	0	745935	3115
GLYBURIDE	Non_withdrawal_event	Paediatric	47	46.8046	-0.436174	0.00594831	0.388636	46.8045	1.00403	1.00418	1.00432	0	NA	Inf	Inf	47	745982	749097	745935	749050	0	745935	3115
DEGARELIX	Non_withdrawal_event	Paediatric	47	46.8046	-0.436174	0.00594831	0.388636	46.8045	1.00403	1.00418	1.00432	0	NA	Inf	Inf	47	745982	749097	745935	749050	0	745935	3115
PENICILLIN G	Non_withdrawal_event	Paediatric	47	46.8046	-0.436174	0.00594831	0.388636	46.8045	1.00403	1.00418	1.00432	0	NA	Inf	Inf	47	745982	749097	745935	749050	0	745935	3115
GADOBENATE DIMEGLUMINE	Non_withdrawal_event	Paediatric	47	46.8046	-0.436174	0.00594831	0.388636	46.8045	1.00403	1.00418	1.00432	0	NA	Inf	Inf	47	745982	749097	745935	749050	0	745935	3115
BIAXIN	Non_withdrawal_event	Paediatric	47	46.8046	-0.436174	0.00594831	0.388636	46.8045	1.00403	1.00418	1.00432	0	NA	Inf	Inf	47	745982	749097	745935	749050	0	745935	3115
ASA_SODBICARBON_CITRIC	Non_withdrawal_event	Paediatric	47	46.8046	-0.436174	0.00594831	0.388636	46.8045	1.00403	1.00418	1.00432	0	NA	Inf	Inf	47	745982	749097	745935	749050	0	745935	3115
ISAVUCONAZOLE	Non_withdrawal_event	Paediatric	47	46.8046	-0.436174	0.00594831	0.388636	46.8045	1.00403	1.00418	1.00432	0	NA	Inf	Inf	47	745982	749097	745935	749050	0	745935	3115
MEFENAMIC ACID	Non_withdrawal_event	Paediatric	47	46.8046	-0.436174	0.00594831	0.388636	46.8045	1.00403	1.00418	1.00432	0	NA	Inf	Inf	47	745982	749097	745935	749050	0	745935	3115
LOPINAVIR	Non_withdrawal_event	Paediatric	47	46.8046	-0.436174	0.00594831	0.388636	46.8045	1.00403	1.00418	1.00432	0	NA	Inf	Inf	47	745982	749097	745935	749050	0	745935	3115
INTERFERON GAMMA	Non_withdrawal_event	Paediatric	47	46.8046	-0.436174	0.00594831	0.388636	46.8045	1.00403	1.00418	1.00432	0	NA	Inf	Inf	47	745982	749097	745935	749050	0	745935	3115
LANREOTIDE	Non_withdrawal_event	Paediatric	46	45.8087	-0.441275	0.00594695	0.392449	45.8087	1.00403	1.00418	1.00432	0	NA	Inf	Inf	46	745982	749097	745936	749051	0	745936	3115
SOTROVIMAB	Non_withdrawal_event	Paediatric	46	45.8087	-0.441275	0.00594695	0.392449	45.8087	1.00403	1.00418	1.00432	0	NA	Inf	Inf	46	745982	749097	745936	749051	0	745936	3115
LOVASTATIN	Non_withdrawal_event	Paediatric	46	45.8087	-0.441275	0.00594695	0.392449	45.8087	1.00403	1.00418	1.00432	0	NA	Inf	Inf	46	745982	749097	745936	749051	0	745936	3115
CANAGLIFLOZINMETFORMIN	Non_withdrawal_event	Paediatric	46	45.8087	-0.441275	0.00594695	0.392449	45.8087	1.00403	1.00418	1.00432	0	NA	Inf	Inf	46	745982	749097	745936	749051	0	745936	3115
PIRARUBICIN	Non_withdrawal_event	Paediatric	46	45.8087	-0.441275	0.00594695	0.392449	45.8087	1.00403	1.00418	1.00432	0	NA	Inf	Inf	46	745982	749097	745936	749051	0	745936	3115
PENTAZOCINE	Non_withdrawal_event	Paediatric	46	45.8087	-0.441275	0.00594695	0.392449	45.8087	1.00403	1.00418	1.00432	0	NA	Inf	Inf	46	745982	749097	745936	749051	0	745936	3115
CINRYZE	Non_withdrawal_event	Paediatric	46	45.8087	-0.441275	0.00594695	0.392449	45.8087	1.00403	1.00418	1.00432	0	NA	Inf	Inf	46	745982	749097	745936	749051	0	745936	3115
CIPROFLOXACIN_DEXAMETHASONE	Non_withdrawal_event	Paediatric	46	45.8087	-0.441275	0.00594695	0.392449	45.8087	1.00403	1.00418	1.00432	0	NA	Inf	Inf	46	745982	749097	745936	749051	0	745936	3115
CLAVAMOX	Non_withdrawal_event	Paediatric	46	45.8087	-0.441275	0.00594695	0.392449	45.8087	1.00403	1.00418	1.00432	0	NA	Inf	Inf	46	745982	749097	745936	749051	0	745936	3115
APIDRA	Non_withdrawal_event	Paediatric	45	44.8129	-0.446552	0.00594553	0.396382	44.8129	1.00403	1.00418	1.00432	0	NA	Inf	Inf	45	745982	749097	745937	749052	0	745937	3115
FLUCLOXACILLIN	Non_withdrawal_event	Paediatric	45	44.8129	-0.446552	0.00594553	0.396382	44.8129	1.00403	1.00418	1.00432	0	NA	Inf	Inf	45	745982	749097	745937	749052	0	745937	3115
DIPYRIDAMOLE	Non_withdrawal_event	Paediatric	45	44.8129	-0.446552	0.00594553	0.396382	44.8129	1.00403	1.00418	1.00432	0	NA	Inf	Inf	45	745982	749097	745937	749052	0	745937	3115
IOVERSOL	Non_withdrawal_event	Paediatric	45	44.8129	-0.446552	0.00594553	0.396382	44.8129	1.00403	1.00418	1.00432	0	NA	Inf	Inf	45	745982	749097	745937	749052	0	745937	3115
MITOTANE	Non_withdrawal_event	Paediatric	45	44.8129	-0.446552	0.00594553	0.396382	44.8129	1.00403	1.00418	1.00432	0	NA	Inf	Inf	45	745982	749097	745937	749052	0	745937	3115
ATRACURIUM	Non_withdrawal_event	Paediatric	45	44.8129	-0.446552	0.00594553	0.396382	44.8129	1.00403	1.00418	1.00432	0	NA	Inf	Inf	45	745982	749097	745937	749052	0	745937	3115
PIPERACILLIN	Non_withdrawal_event	Paediatric	45	44.8129	-0.446552	0.00594553	0.396382	44.8129	1.00403	1.00418	1.00432	0	NA	Inf	Inf	45	745982	749097	745937	749052	0	745937	3115
ZINACEF	Non_withdrawal_event	Paediatric	45	44.8129	-0.446552	0.00594553	0.396382	44.8129	1.00403	1.00418	1.00432	0	NA	Inf	Inf	45	745982	749097	745937	749052	0	745937	3115
CEFPROZIL	Non_withdrawal_event	Paediatric	45	44.8129	-0.446552	0.00594553	0.396382	44.8129	1.00403	1.00418	1.00432	0	NA	Inf	Inf	45	745982	749097	745937	749052	0	745937	3115
RITLECITINIB	Non_withdrawal_event	Paediatric	45	44.8129	-0.446552	0.00594553	0.396382	44.8129	1.00403	1.00418	1.00432	0	NA	Inf	Inf	45	745982	749097	745937	749052	0	745937	3115
DULAGLUTIDE	Non_withdrawal_event	Paediatric	44	43.817	-0.452015	0.00594404	0.400441	43.817	1.00403	1.00418	1.00432	0	NA	Inf	Inf	44	745982	749097	745938	749053	0	745938	3115
SEVELAMER	Non_withdrawal_event	Paediatric	44	43.817	-0.452015	0.00594404	0.400441	43.817	1.00403	1.00418	1.00432	0	NA	Inf	Inf	44	745982	749097	745938	749053	0	745938	3115
DEUTETRABENAZINE	Non_withdrawal_event	Paediatric	44	43.817	-0.452015	0.00594404	0.400441	43.817	1.00403	1.00418	1.00432	0	NA	Inf	Inf	44	745982	749097	745938	749053	0	745938	3115
LANADELUMAB	Non_withdrawal_event	Paediatric	44	43.817	-0.452015	0.00594404	0.400441	43.817	1.00403	1.00418	1.00432	0	NA	Inf	Inf	44	745982	749097	745938	749053	0	745938	3115
BICTEGRAVIREMTRICITABINE_TENOFOVIR ALAFENAMIDE	Non_withdrawal_event	Paediatric	44	43.817	-0.452015	0.00594404	0.400441	43.817	1.00403	1.00418	1.00432	0	NA	Inf	Inf	44	745982	749097	745938	749053	0	745938	3115
EPIVIR	Non_withdrawal_event	Paediatric	44	43.817	-0.452015	0.00594404	0.400441	43.817	1.00403	1.00418	1.00432	0	NA	Inf	Inf	44	745982	749097	745938	749053	0	745938	3115
AVALGLUCOSIDASE ALFANGPT	Non_withdrawal_event	Paediatric	44	43.817	-0.452015	0.00594404	0.400441	43.817	1.00403	1.00418	1.00432	0	NA	Inf	Inf	44	745982	749097	745938	749053	0	745938	3115
PERAMIVIR	Non_withdrawal_event	Paediatric	44	43.817	-0.452015	0.00594404	0.400441	43.817	1.00403	1.00418	1.00432	0	NA	Inf	Inf	44	745982	749097	745938	749053	0	745938	3115
ESMOLOL	Non_withdrawal_event	Paediatric	44	43.817	-0.452015	0.00594404	0.400441	43.817	1.00403	1.00418	1.00432	0	NA	Inf	Inf	44	745982	749097	745938	749053	0	745938	3115
MERCAPTAMINE	Non_withdrawal_event	Paediatric	44	43.817	-0.452015	0.00594404	0.400441	43.817	1.00403	1.00418	1.00432	0	NA	Inf	Inf	44	745982	749097	745938	749053	0	745938	3115
FLUTICASONE_UMECLIDINIUM_VILANTEROL	Non_withdrawal_event	Paediatric	43	42.8212	-0.457676	0.00594248	0.404632	42.8212	1.00403	1.00418	1.00432	0	NA	Inf	Inf	43	745982	749097	745939	749054	0	745939	3115
CABOZANTINIB	Non_withdrawal_event	Paediatric	43	42.8212	-0.457676	0.00594248	0.404632	42.8212	1.00403	1.00418	1.00432	0	NA	Inf	Inf	43	745982	749097	745939	749054	0	745939	3115
CYTARABINEDAUNORUBICIN	Non_withdrawal_event	Paediatric	43	42.8212	-0.457676	0.00594248	0.404632	42.8212	1.00403	1.00418	1.00432	0	NA	Inf	Inf	43	745982	749097	745939	749054	0	745939	3115
FLUORIDE	Non_withdrawal_event	Paediatric	43	42.8212	-0.457676	0.00594248	0.404632	42.8212	1.00403	1.00418	1.00432	0	NA	Inf	Inf	43	745982	749097	745939	749054	0	745939	3115
PRAZOSIN	Non_withdrawal_event	Paediatric	43	42.8212	-0.457676	0.00594248	0.404632	42.8212	1.00403	1.00418	1.00432	0	NA	Inf	Inf	43	745982	749097	745939	749054	0	745939	3115
LEVALBUTEROL	Non_withdrawal_event	Paediatric	43	42.8212	-0.457676	0.00594248	0.404632	42.8212	1.00403	1.00418	1.00432	0	NA	Inf	Inf	43	745982	749097	745939	749054	0	745939	3115
ALBUTEROL AUTOHALER	Non_withdrawal_event	Paediatric	43	42.8212	-0.457676	0.00594248	0.404632	42.8212	1.00403	1.00418	1.00432	0	NA	Inf	Inf	43	745982	749097	745939	749054	0	745939	3115
LARIAM	Non_withdrawal_event	Paediatric	43	42.8212	-0.457676	0.00594248	0.404632	42.8212	1.00403	1.00418	1.00432	0	NA	Inf	Inf	43	745982	749097	745939	749054	0	745939	3115
PREZISTA	Non_withdrawal_event	Paediatric	43	42.8212	-0.457676	0.00594248	0.404632	42.8212	1.00403	1.00418	1.00432	0	NA	Inf	Inf	43	745982	749097	745939	749054	0	745939	3115
CATAFLAM	Non_withdrawal_event	Paediatric	43	42.8212	-0.457676	0.00594248	0.404632	42.8212	1.00403	1.00418	1.00432	0	NA	Inf	Inf	43	745982	749097	745939	749054	0	745939	3115
ASPARAGINASE ERWINIA CHRYSANTHEMIRYWN	Non_withdrawal_event	Paediatric	43	42.8212	-0.457676	0.00594248	0.404632	42.8212	1.00403	1.00418	1.00432	0	NA	Inf	Inf	43	745982	749097	745939	749054	0	745939	3115
AVAPRITINIB	Non_withdrawal_event	Paediatric	42	41.8253	-0.463547	0.00594085	0.408963	41.8253	1.00403	1.00418	1.00432	0	NA	Inf	Inf	42	745982	749097	745940	749055	0	745940	3115
IRBESARTAN	Non_withdrawal_event	Paediatric	42	41.8253	-0.463547	0.00594085	0.408963	41.8253	1.00403	1.00418	1.00432	0	NA	Inf	Inf	42	745982	749097	745940	749055	0	745940	3115
SELINEXOR	Non_withdrawal_event	Paediatric	42	41.8253	-0.463547	0.00594085	0.408963	41.8253	1.00403	1.00418	1.00432	0	NA	Inf	Inf	42	745982	749097	745940	749055	0	745940	3115
ALOGLIPTIN	Non_withdrawal_event	Paediatric	42	41.8253	-0.463547	0.00594085	0.408963	41.8253	1.00403	1.00418	1.00432	0	NA	Inf	Inf	42	745982	749097	745940	749055	0	745940	3115
PREDONINE	Non_withdrawal_event	Paediatric	42	41.8253	-0.463547	0.00594085	0.408963	41.8253	1.00403	1.00418	1.00432	0	NA	Inf	Inf	42	745982	749097	745940	749055	0	745940	3115
AZELASTINE_FLUTICASONE	Non_withdrawal_event	Paediatric	42	41.8253	-0.463547	0.00594085	0.408963	41.8253	1.00403	1.00418	1.00432	0	NA	Inf	Inf	42	745982	749097	745940	749055	0	745940	3115
ISOPROPYL ALCOHOL	Non_withdrawal_event	Paediatric	42	41.8253	-0.463547	0.00594085	0.408963	41.8253	1.00403	1.00418	1.00432	0	NA	Inf	Inf	42	745982	749097	745940	749055	0	745940	3115
ENDOXAN	Non_withdrawal_event	Paediatric	42	41.8253	-0.463547	0.00594085	0.408963	41.8253	1.00403	1.00418	1.00432	0	NA	Inf	Inf	42	745982	749097	745940	749055	0	745940	3115
COLISTIMETHATE	Non_withdrawal_event	Paediatric	42	41.8253	-0.463547	0.00594085	0.408963	41.8253	1.00403	1.00418	1.00432	0	NA	Inf	Inf	42	745982	749097	745940	749055	0	745940	3115
FUNGUARD	Non_withdrawal_event	Paediatric	42	41.8253	-0.463547	0.00594085	0.408963	41.8253	1.00403	1.00418	1.00432	0	NA	Inf	Inf	42	745982	749097	745940	749055	0	745940	3115
QUINIDINE	Non_withdrawal_event	Paediatric	42	41.8253	-0.463547	0.00594085	0.408963	41.8253	1.00403	1.00418	1.00432	0	NA	Inf	Inf	42	745982	749097	745940	749055	0	745940	3115
NITAZOXANIDE	Non_withdrawal_event	Paediatric	42	41.8253	-0.463547	0.00594085	0.408963	41.8253	1.00403	1.00418	1.00432	0	NA	Inf	Inf	42	745982	749097	745940	749055	0	745940	3115
DUAC	Non_withdrawal_event	Paediatric	42	41.8253	-0.463547	0.00594085	0.408963	41.8253	1.00403	1.00418	1.00432	0	NA	Inf	Inf	42	745982	749097	745940	749055	0	745940	3115
REVLIMID	Non_withdrawal_event	Paediatric	41	40.8295	-0.469641	0.00593914	0.413442	40.8295	1.00403	1.00418	1.00432	0	NA	Inf	Inf	41	745982	749097	745941	749056	0	745941	3115
LOMITAPIDE	Non_withdrawal_event	Paediatric	41	40.8295	-0.469641	0.00593914	0.413442	40.8295	1.00403	1.00418	1.00432	0	NA	Inf	Inf	41	745982	749097	745941	749056	0	745941	3115
ERTAPENEM	Non_withdrawal_event	Paediatric	41	40.8295	-0.469641	0.00593914	0.413442	40.8295	1.00403	1.00418	1.00432	0	NA	Inf	Inf	41	745982	749097	745941	749056	0	745941	3115
DEFINITY	Non_withdrawal_event	Paediatric	41	40.8295	-0.469641	0.00593914	0.413442	40.8295	1.00403	1.00418	1.00432	0	NA	Inf	Inf	41	745982	749097	745941	749056	0	745941	3115
PROCHLORPERAZINE	Non_withdrawal_event	Paediatric	41	40.8295	-0.469641	0.00593914	0.413442	40.8295	1.00403	1.00418	1.00432	0	NA	Inf	Inf	41	745982	749097	745941	749056	0	745941	3115
ERDAFITINIB	Non_withdrawal_event	Paediatric	41	40.8295	-0.469641	0.00593914	0.413442	40.8295	1.00403	1.00418	1.00432	0	NA	Inf	Inf	41	745982	749097	745941	749056	0	745941	3115
COLISTIN	Non_withdrawal_event	Paediatric	41	40.8295	-0.469641	0.00593914	0.413442	40.8295	1.00403	1.00418	1.00432	0	NA	Inf	Inf	41	745982	749097	745941	749056	0	745941	3115
SODIUM CHLORIDE	Non_withdrawal_event	Paediatric	41	40.8295	-0.469641	0.00593914	0.413442	40.8295	1.00403	1.00418	1.00432	0	NA	Inf	Inf	41	745982	749097	745941	749056	0	745941	3115
CHLORAMPHENICOL	Non_withdrawal_event	Paediatric	41	40.8295	-0.469641	0.00593914	0.413442	40.8295	1.00403	1.00418	1.00432	0	NA	Inf	Inf	41	745982	749097	745941	749056	0	745941	3115
AMINOPHYLLINE	Non_withdrawal_event	Paediatric	41	40.8295	-0.469641	0.00593914	0.413442	40.8295	1.00403	1.00418	1.00432	0	NA	Inf	Inf	41	745982	749097	745941	749056	0	745941	3115
PNEUMOCOCCAL VALENT CONJUGATE VACCINE	Non_withdrawal_event	Paediatric	41	40.8295	-0.469641	0.00593914	0.413442	40.8295	1.00403	1.00418	1.00432	0	NA	Inf	Inf	41	745982	749097	745941	749056	0	745941	3115
CLAFORAN	Non_withdrawal_event	Paediatric	41	40.8295	-0.469641	0.00593914	0.413442	40.8295	1.00403	1.00418	1.00432	0	NA	Inf	Inf	41	745982	749097	745941	749056	0	745941	3115
TRIAMINIC	Non_withdrawal_event	Paediatric	41	40.8295	-0.469641	0.00593914	0.413442	40.8295	1.00403	1.00418	1.00432	0	NA	Inf	Inf	41	745982	749097	745941	749056	0	745941	3115
SETMELANOTIDE	Non_withdrawal_event	Paediatric	41	40.8295	-0.469641	0.00593914	0.413442	40.8295	1.00403	1.00418	1.00432	0	NA	Inf	Inf	41	745982	749097	745941	749056	0	745941	3115
NAXITAMABGQGK	Non_withdrawal_event	Paediatric	41	40.8295	-0.469641	0.00593914	0.413442	40.8295	1.00403	1.00418	1.00432	0	NA	Inf	Inf	41	745982	749097	745941	749056	0	745941	3115
MEASLESMUMPS-RUBELLA VIRUS VACCINE	Non_withdrawal_event	Paediatric	41	40.8295	-0.469641	0.00593914	0.413442	40.8295	1.00403	1.00418	1.00432	0	NA	Inf	Inf	41	745982	749097	745941	749056	0	745941	3115
ALLI	Non_withdrawal_event	Paediatric	40	39.8337	-0.475971	0.00593735	0.418079	39.8337	1.00403	1.00418	1.00432	0	NA	Inf	Inf	40	745982	749097	745942	749057	0	745942	3115
NEBIVOLOL	Non_withdrawal_event	Paediatric	40	39.8337	-0.475971	0.00593735	0.418079	39.8337	1.00403	1.00418	1.00432	0	NA	Inf	Inf	40	745982	749097	745942	749057	0	745942	3115
IOPROMIDE	Non_withdrawal_event	Paediatric	40	39.8337	-0.475971	0.00593735	0.418079	39.8337	1.00403	1.00418	1.00432	0	NA	Inf	Inf	40	745982	749097	745942	749057	0	745942	3115
INTRON	Non_withdrawal_event	Paediatric	40	39.8337	-0.475971	0.00593735	0.418079	39.8337	1.00403	1.00418	1.00432	0	NA	Inf	Inf	40	745982	749097	745942	749057	0	745942	3115
SPORANOX	Non_withdrawal_event	Paediatric	40	39.8337	-0.475971	0.00593735	0.418079	39.8337	1.00403	1.00418	1.00432	0	NA	Inf	Inf	40	745982	749097	745942	749057	0	745942	3115
MECLIZINE	Non_withdrawal_event	Paediatric	40	39.8337	-0.475971	0.00593735	0.418079	39.8337	1.00403	1.00418	1.00432	0	NA	Inf	Inf	40	745982	749097	745942	749057	0	745942	3115
ATOVAQUONEPROGUANIL	Non_withdrawal_event	Paediatric	40	39.8337	-0.475971	0.00593735	0.418079	39.8337	1.00403	1.00418	1.00432	0	NA	Inf	Inf	40	745982	749097	745942	749057	0	745942	3115
DESFERAL	Non_withdrawal_event	Paediatric	40	39.8337	-0.475971	0.00593735	0.418079	39.8337	1.00403	1.00418	1.00432	0	NA	Inf	Inf	40	745982	749097	745942	749057	0	745942	3115
COTRIM	Non_withdrawal_event	Paediatric	40	39.8337	-0.475971	0.00593735	0.418079	39.8337	1.00403	1.00418	1.00432	0	NA	Inf	Inf	40	745982	749097	745942	749057	0	745942	3115
ELAPEGADEMASELVLR	Non_withdrawal_event	Paediatric	40	39.8337	-0.475971	0.00593735	0.418079	39.8337	1.00403	1.00418	1.00432	0	NA	Inf	Inf	40	745982	749097	745942	749057	0	745942	3115
ALESION	Non_withdrawal_event	Paediatric	40	39.8337	-0.475971	0.00593735	0.418079	39.8337	1.00403	1.00418	1.00432	0	NA	Inf	Inf	40	745982	749097	745942	749057	0	745942	3115
SUPRANE	Non_withdrawal_event	Paediatric	40	39.8337	-0.475971	0.00593735	0.418079	39.8337	1.00403	1.00418	1.00432	0	NA	Inf	Inf	40	745982	749097	745942	749057	0	745942	3115
ARTEMETHERLUMEFANTRINE	Non_withdrawal_event	Paediatric	40	39.8337	-0.475971	0.00593735	0.418079	39.8337	1.00403	1.00418	1.00432	0	NA	Inf	Inf	40	745982	749097	745942	749057	0	745942	3115
LIFITEGRAST	Non_withdrawal_event	Paediatric	39	38.8378	-0.482554	0.00593547	0.422881	38.8378	1.00403	1.00418	1.00432	0	NA	Inf	Inf	39	745982	749097	745943	749058	0	745943	3115
LEVODOPA	Non_withdrawal_event	Paediatric	39	38.8378	-0.482554	0.00593547	0.422881	38.8378	1.00403	1.00418	1.00432	0	NA	Inf	Inf	39	745982	749097	745943	749058	0	745943	3115
MEDICATION	Non_withdrawal_event	Paediatric	39	38.8378	-0.482554	0.00593547	0.422881	38.8378	1.00403	1.00418	1.00432	0	NA	Inf	Inf	39	745982	749097	745943	749058	0	745943	3115
SIBUTRAMINE	Non_withdrawal_event	Paediatric	39	38.8378	-0.482554	0.00593547	0.422881	38.8378	1.00403	1.00418	1.00432	0	NA	Inf	Inf	39	745982	749097	745943	749058	0	745943	3115
ACETAMINOPHEN_BUTALBITAL_CAFFEINE	Non_withdrawal_event	Paediatric	39	38.8378	-0.482554	0.00593547	0.422881	38.8378	1.00403	1.00418	1.00432	0	NA	Inf	Inf	39	745982	749097	745943	749058	0	745943	3115
CLOXACILLIN	Non_withdrawal_event	Paediatric	39	38.8378	-0.482554	0.00593547	0.422881	38.8378	1.00403	1.00418	1.00432	0	NA	Inf	Inf	39	745982	749097	745943	749058	0	745943	3115
STREPTOMYCIN	Non_withdrawal_event	Paediatric	39	38.8378	-0.482554	0.00593547	0.422881	38.8378	1.00403	1.00418	1.00432	0	NA	Inf	Inf	39	745982	749097	745943	749058	0	745943	3115
DAKTARIN	Non_withdrawal_event	Paediatric	39	38.8378	-0.482554	0.00593547	0.422881	38.8378	1.00403	1.00418	1.00432	0	NA	Inf	Inf	39	745982	749097	745943	749058	0	745943	3115
TWINJECT	Non_withdrawal_event	Paediatric	39	38.8378	-0.482554	0.00593547	0.422881	38.8378	1.00403	1.00418	1.00432	0	NA	Inf	Inf	39	745982	749097	745943	749058	0	745943	3115
MINOCIN	Non_withdrawal_event	Paediatric	39	38.8378	-0.482554	0.00593547	0.422881	38.8378	1.00403	1.00418	1.00432	0	NA	Inf	Inf	39	745982	749097	745943	749058	0	745943	3115
OLAPARIB	Non_withdrawal_event	Paediatric	38	37.842	-0.489407	0.00593349	0.42786	37.842	1.00403	1.00418	1.00432	0	NA	Inf	Inf	38	745982	749097	745944	749059	0	745944	3115
TIPIRACIL_TRIFLURIDINE	Non_withdrawal_event	Paediatric	38	37.842	-0.489407	0.00593349	0.42786	37.842	1.00403	1.00418	1.00432	0	NA	Inf	Inf	38	745982	749097	745944	749059	0	745944	3115
NITROGLYCERIN	Non_withdrawal_event	Paediatric	38	37.842	-0.489407	0.00593349	0.42786	37.842	1.00403	1.00418	1.00432	0	NA	Inf	Inf	38	745982	749097	745944	749059	0	745944	3115
ORLISTAT	Non_withdrawal_event	Paediatric	38	37.842	-0.489407	0.00593349	0.42786	37.842	1.00403	1.00418	1.00432	0	NA	Inf	Inf	38	745982	749097	745944	749059	0	745944	3115
OMNISCAN	Non_withdrawal_event	Paediatric	38	37.842	-0.489407	0.00593349	0.42786	37.842	1.00403	1.00418	1.00432	0	NA	Inf	Inf	38	745982	749097	745944	749059	0	745944	3115
DIANEAL PD W_DEXTROSE	Non_withdrawal_event	Paediatric	38	37.842	-0.489407	0.00593349	0.42786	37.842	1.00403	1.00418	1.00432	0	NA	Inf	Inf	38	745982	749097	745944	749059	0	745944	3115
FIDAXOMICIN	Non_withdrawal_event	Paediatric	38	37.842	-0.489407	0.00593349	0.42786	37.842	1.00403	1.00418	1.00432	0	NA	Inf	Inf	38	745982	749097	745944	749059	0	745944	3115
CAPLACIZUMABYHDP	Non_withdrawal_event	Paediatric	38	37.842	-0.489407	0.00593349	0.42786	37.842	1.00403	1.00418	1.00432	0	NA	Inf	Inf	38	745982	749097	745944	749059	0	745944	3115
XYLOCAINE	Non_withdrawal_event	Paediatric	38	37.842	-0.489407	0.00593349	0.42786	37.842	1.00403	1.00418	1.00432	0	NA	Inf	Inf	38	745982	749097	745944	749059	0	745944	3115
EMTRICITABINE	Non_withdrawal_event	Paediatric	38	37.842	-0.489407	0.00593349	0.42786	37.842	1.00403	1.00418	1.00432	0	NA	Inf	Inf	38	745982	749097	745944	749059	0	745944	3115
UNASYN	Non_withdrawal_event	Paediatric	38	37.842	-0.489407	0.00593349	0.42786	37.842	1.00403	1.00418	1.00432	0	NA	Inf	Inf	38	745982	749097	745944	749059	0	745944	3115
TEDIZOLID	Non_withdrawal_event	Paediatric	38	37.842	-0.489407	0.00593349	0.42786	37.842	1.00403	1.00418	1.00432	0	NA	Inf	Inf	38	745982	749097	745944	749059	0	745944	3115
FEIBA	Non_withdrawal_event	Paediatric	38	37.842	-0.489407	0.00593349	0.42786	37.842	1.00403	1.00418	1.00432	0	NA	Inf	Inf	38	745982	749097	745944	749059	0	745944	3115
CEFOPERAZONE	Non_withdrawal_event	Paediatric	38	37.842	-0.489407	0.00593349	0.42786	37.842	1.00403	1.00418	1.00432	0	NA	Inf	Inf	38	745982	749097	745944	749059	0	745944	3115
NOVORAPID PENFILL	Non_withdrawal_event	Paediatric	38	37.842	-0.489407	0.00593349	0.42786	37.842	1.00403	1.00418	1.00432	0	NA	Inf	Inf	38	745982	749097	745944	749059	0	745944	3115
HUMAN CYTOMEGALOVIRUS IMMUNE GLOBULIN	Non_withdrawal_event	Paediatric	38	37.842	-0.489407	0.00593349	0.42786	37.842	1.00403	1.00418	1.00432	0	NA	Inf	Inf	38	745982	749097	745944	749059	0	745944	3115
ALPHAGLUCOSIDASE	Non_withdrawal_event	Paediatric	38	37.842	-0.489407	0.00593349	0.42786	37.842	1.00403	1.00418	1.00432	0	NA	Inf	Inf	38	745982	749097	745944	749059	0	745944	3115
KALYDECO	Non_withdrawal_event	Paediatric	38	37.842	-0.489407	0.00593349	0.42786	37.842	1.00403	1.00418	1.00432	0	NA	Inf	Inf	38	745982	749097	745944	749059	0	745944	3115
XYNTHA	Non_withdrawal_event	Paediatric	38	37.842	-0.489407	0.00593349	0.42786	37.842	1.00403	1.00418	1.00432	0	NA	Inf	Inf	38	745982	749097	745944	749059	0	745944	3115
HUMAN PAPILLOMAVIRUS QUADRIVALENT VACCINE RECOMBINANT	Non_withdrawal_event	Paediatric	38	37.842	-0.489407	0.00593349	0.42786	37.842	1.00403	1.00418	1.00432	0	NA	Inf	Inf	38	745982	749097	745944	749059	0	745944	3115
BAZEDOXIFENE_ESTROGENS	Non_withdrawal_event	Adult	390	388.398	-0.140848	0.00593189	0.145514	388.398	0.999098	1.00413	1.00918	149.246	0.367165	2.61314	18.598	391	6542121	6585954	6541731	6585563	1	6541731	43832
FAMOTIDINE_IBUPROFEN	Non_withdrawal_event	Adult	390	388.398	-0.140848	0.00593189	0.145514	388.398	0.999098	1.00413	1.00918	149.246	0.367165	2.61314	18.598	391	6542121	6585954	6541731	6585563	1	6541731	43832
OZANIMOD	Non_withdrawal_event	Paediatric	37	36.8461	-0.496548	0.0059314	0.433027	36.8461	1.00403	1.00418	1.00432	0	NA	Inf	Inf	37	745982	749097	745945	749060	0	745945	3115
OMEGA3	Non_withdrawal_event	Paediatric	37	36.8461	-0.496548	0.0059314	0.433027	36.8461	1.00403	1.00418	1.00432	0	NA	Inf	Inf	37	745982	749097	745945	749060	0	745945	3115
COZAAR	Non_withdrawal_event	Paediatric	37	36.8461	-0.496548	0.0059314	0.433027	36.8461	1.00403	1.00418	1.00432	0	NA	Inf	Inf	37	745982	749097	745945	749060	0	745945	3115
AMIFAMPRIDINE	Non_withdrawal_event	Paediatric	37	36.8461	-0.496548	0.0059314	0.433027	36.8461	1.00403	1.00418	1.00432	0	NA	Inf	Inf	37	745982	749097	745945	749060	0	745945	3115
GADOLINIUM	Non_withdrawal_event	Paediatric	37	36.8461	-0.496548	0.0059314	0.433027	36.8461	1.00403	1.00418	1.00432	0	NA	Inf	Inf	37	745982	749097	745945	749060	0	745945	3115
AMINOSALICYLIC ACID	Non_withdrawal_event	Paediatric	37	36.8461	-0.496548	0.0059314	0.433027	36.8461	1.00403	1.00418	1.00432	0	NA	Inf	Inf	37	745982	749097	745945	749060	0	745945	3115
ZENAPAX	Non_withdrawal_event	Paediatric	37	36.8461	-0.496548	0.0059314	0.433027	36.8461	1.00403	1.00418	1.00432	0	NA	Inf	Inf	37	745982	749097	745945	749060	0	745945	3115
INTRALIPID	Non_withdrawal_event	Paediatric	37	36.8461	-0.496548	0.0059314	0.433027	36.8461	1.00403	1.00418	1.00432	0	NA	Inf	Inf	37	745982	749097	745945	749060	0	745945	3115
RID MOUSSE	Non_withdrawal_event	Paediatric	37	36.8461	-0.496548	0.0059314	0.433027	36.8461	1.00403	1.00418	1.00432	0	NA	Inf	Inf	37	745982	749097	745945	749060	0	745945	3115
ULESFIA	Non_withdrawal_event	Paediatric	37	36.8461	-0.496548	0.0059314	0.433027	36.8461	1.00403	1.00418	1.00432	0	NA	Inf	Inf	37	745982	749097	745945	749060	0	745945	3115
PRASUGREL	Non_withdrawal_event	Paediatric	36	35.8503	-0.503998	0.0059292	0.438395	35.8503	1.00403	1.00418	1.00432	0	NA	Inf	Inf	36	745982	749097	745946	749061	0	745946	3115
GLIMEPIRIDE	Non_withdrawal_event	Paediatric	36	35.8503	-0.503998	0.0059292	0.438395	35.8503	1.00403	1.00418	1.00432	0	NA	Inf	Inf	36	745982	749097	745946	749061	0	745946	3115
DEXTROMETHORPHAN_QUINIDINE	Non_withdrawal_event	Paediatric	36	35.8503	-0.503998	0.0059292	0.438395	35.8503	1.00403	1.00418	1.00432	0	NA	Inf	Inf	36	745982	749097	745946	749061	0	745946	3115
GADOTERIDOL	Non_withdrawal_event	Paediatric	36	35.8503	-0.503998	0.0059292	0.438395	35.8503	1.00403	1.00418	1.00432	0	NA	Inf	Inf	36	745982	749097	745946	749061	0	745946	3115
SULFAMETHOXAZOLE	Non_withdrawal_event	Paediatric	36	35.8503	-0.503998	0.0059292	0.438395	35.8503	1.00403	1.00418	1.00432	0	NA	Inf	Inf	36	745982	749097	745946	749061	0	745946	3115
ALAVERT	Non_withdrawal_event	Paediatric	36	35.8503	-0.503998	0.0059292	0.438395	35.8503	1.00403	1.00418	1.00432	0	NA	Inf	Inf	36	745982	749097	745946	749061	0	745946	3115
ALOGLIPTIN BENZOATEMETFORMIN	Non_withdrawal_event	Paediatric	36	35.8503	-0.503998	0.0059292	0.438395	35.8503	1.00403	1.00418	1.00432	0	NA	Inf	Inf	36	745982	749097	745946	749061	0	745946	3115
PENTAMIDINE	Non_withdrawal_event	Paediatric	36	35.8503	-0.503998	0.0059292	0.438395	35.8503	1.00403	1.00418	1.00432	0	NA	Inf	Inf	36	745982	749097	745946	749061	0	745946	3115
TAZAROTENE	Non_withdrawal_event	Paediatric	36	35.8503	-0.503998	0.0059292	0.438395	35.8503	1.00403	1.00418	1.00432	0	NA	Inf	Inf	36	745982	749097	745946	749061	0	745946	3115
CYSTAGON	Non_withdrawal_event	Paediatric	36	35.8503	-0.503998	0.0059292	0.438395	35.8503	1.00403	1.00418	1.00432	0	NA	Inf	Inf	36	745982	749097	745946	749061	0	745946	3115
PARAGARD	Non_withdrawal_event	Paediatric	36	35.8503	-0.503998	0.0059292	0.438395	35.8503	1.00403	1.00418	1.00432	0	NA	Inf	Inf	36	745982	749097	745946	749061	0	745946	3115
BREXPIPRAZOLE	Non_withdrawal_event	Not Specified	6335	6309.02	-0.0298207	0.00592723	0.0412317	6309.01	1.00226	1.00412	1.00598	3663.68	1.24604	1.72914	2.39954	6371	9180284	9270465	9173949	9264094	36	9173949	90145
PROCRIT	Non_withdrawal_event	Paediatric	35	34.8545	-0.51178	0.00592688	0.443975	34.8545	1.00403	1.00418	1.00432	0	NA	Inf	Inf	35	745982	749097	745947	749062	0	745947	3115
DOXAZOSIN	Non_withdrawal_event	Paediatric	35	34.8545	-0.51178	0.00592688	0.443975	34.8545	1.00403	1.00418	1.00432	0	NA	Inf	Inf	35	745982	749097	745947	749062	0	745947	3115
MILNACIPRAN	Non_withdrawal_event	Paediatric	35	34.8545	-0.51178	0.00592688	0.443975	34.8545	1.00403	1.00418	1.00432	0	NA	Inf	Inf	35	745982	749097	745947	749062	0	745947	3115
EPLERENONE	Non_withdrawal_event	Paediatric	35	34.8545	-0.51178	0.00592688	0.443975	34.8545	1.00403	1.00418	1.00432	0	NA	Inf	Inf	35	745982	749097	745947	749062	0	745947	3115
QUININE	Non_withdrawal_event	Paediatric	35	34.8545	-0.51178	0.00592688	0.443975	34.8545	1.00403	1.00418	1.00432	0	NA	Inf	Inf	35	745982	749097	745947	749062	0	745947	3115
ISAVUCONAZONIUM	Non_withdrawal_event	Paediatric	35	34.8545	-0.51178	0.00592688	0.443975	34.8545	1.00403	1.00418	1.00432	0	NA	Inf	Inf	35	745982	749097	745947	749062	0	745947	3115
CLOTRIMAZOLE	Non_withdrawal_event	Paediatric	35	34.8545	-0.51178	0.00592688	0.443975	34.8545	1.00403	1.00418	1.00432	0	NA	Inf	Inf	35	745982	749097	745947	749062	0	745947	3115
VIBEGRON	Non_withdrawal_event	Paediatric	35	34.8545	-0.51178	0.00592688	0.443975	34.8545	1.00403	1.00418	1.00432	0	NA	Inf	Inf	35	745982	749097	745947	749062	0	745947	3115
LEVOCARNITINE	Non_withdrawal_event	Paediatric	35	34.8545	-0.51178	0.00592688	0.443975	34.8545	1.00403	1.00418	1.00432	0	NA	Inf	Inf	35	745982	749097	745947	749062	0	745947	3115
DEPAKINE CHRONO	Non_withdrawal_event	Paediatric	35	34.8545	-0.51178	0.00592688	0.443975	34.8545	1.00403	1.00418	1.00432	0	NA	Inf	Inf	35	745982	749097	745947	749062	0	745947	3115
ABELCET	Non_withdrawal_event	Paediatric	35	34.8545	-0.51178	0.00592688	0.443975	34.8545	1.00403	1.00418	1.00432	0	NA	Inf	Inf	35	745982	749097	745947	749062	0	745947	3115
CALASPARGASE PEGOLMKNL	Non_withdrawal_event	Paediatric	35	34.8545	-0.51178	0.00592688	0.443975	34.8545	1.00403	1.00418	1.00432	0	NA	Inf	Inf	35	745982	749097	745947	749062	0	745947	3115
CEFDITOREN PIVOXIL CEFDITOREN PIVOXIL)	Non_withdrawal_event	Paediatric	35	34.8545	-0.51178	0.00592688	0.443975	34.8545	1.00403	1.00418	1.00432	0	NA	Inf	Inf	35	745982	749097	745947	749062	0	745947	3115
EMAPALUMAB	Non_withdrawal_event	Paediatric	35	34.8545	-0.51178	0.00592688	0.443975	34.8545	1.00403	1.00418	1.00432	0	NA	Inf	Inf	35	745982	749097	745947	749062	0	745947	3115
INFLIXIMAB	Non_withdrawal_event	Paediatric	16900	16830.7	-0.0159079	0.00592618	0.0275941	16829.1	1.00402	1.00421	1.0044	234.13	10.164	72.182	512.617	16901	745982	749097	729082	732196	1	729082	3114
TICAGRELOR	Non_withdrawal_event	Paediatric	34	33.8586	-0.519919	0.00592442	0.449784	33.8586	1.00403	1.00418	1.00432	0	NA	Inf	Inf	34	745982	749097	745948	749063	0	745948	3115
BAMLANIVIMAB	Non_withdrawal_event	Paediatric	34	33.8586	-0.519919	0.00592442	0.449784	33.8586	1.00403	1.00418	1.00432	0	NA	Inf	Inf	34	745982	749097	745948	749063	0	745948	3115
IMIQUIMOD	Non_withdrawal_event	Paediatric	34	33.8586	-0.519919	0.00592442	0.449784	33.8586	1.00403	1.00418	1.00432	0	NA	Inf	Inf	34	745982	749097	745948	749063	0	745948	3115
DORZOLAMIDE	Non_withdrawal_event	Paediatric	34	33.8586	-0.519919	0.00592442	0.449784	33.8586	1.00403	1.00418	1.00432	0	NA	Inf	Inf	34	745982	749097	745948	749063	0	745948	3115
TRADJENTA	Non_withdrawal_event	Paediatric	34	33.8586	-0.519919	0.00592442	0.449784	33.8586	1.00403	1.00418	1.00432	0	NA	Inf	Inf	34	745982	749097	745948	749063	0	745948	3115
DROSPRO_ESTRAD_LEVOMEFO	Non_withdrawal_event	Paediatric	34	33.8586	-0.519919	0.00592442	0.449784	33.8586	1.00403	1.00418	1.00432	0	NA	Inf	Inf	34	745982	749097	745948	749063	0	745948	3115
IRON DEXTRAN	Non_withdrawal_event	Paediatric	34	33.8586	-0.519919	0.00592442	0.449784	33.8586	1.00403	1.00418	1.00432	0	NA	Inf	Inf	34	745982	749097	745948	749063	0	745948	3115
ADENOSINE	Non_withdrawal_event	Paediatric	34	33.8586	-0.519919	0.00592442	0.449784	33.8586	1.00403	1.00418	1.00432	0	NA	Inf	Inf	34	745982	749097	745948	749063	0	745948	3115
MEPIVACAINE	Non_withdrawal_event	Paediatric	34	33.8586	-0.519919	0.00592442	0.449784	33.8586	1.00403	1.00418	1.00432	0	NA	Inf	Inf	34	745982	749097	745948	749063	0	745948	3115
SUSTIVA	Non_withdrawal_event	Paediatric	34	33.8586	-0.519919	0.00592442	0.449784	33.8586	1.00403	1.00418	1.00432	0	NA	Inf	Inf	34	745982	749097	745948	749063	0	745948	3115
DEPOCYT	Non_withdrawal_event	Paediatric	34	33.8586	-0.519919	0.00592442	0.449784	33.8586	1.00403	1.00418	1.00432	0	NA	Inf	Inf	34	745982	749097	745948	749063	0	745948	3115
INDINAVIR	Non_withdrawal_event	Paediatric	34	33.8586	-0.519919	0.00592442	0.449784	33.8586	1.00403	1.00418	1.00432	0	NA	Inf	Inf	34	745982	749097	745948	749063	0	745948	3115
EBASTINE	Non_withdrawal_event	Paediatric	34	33.8586	-0.519919	0.00592442	0.449784	33.8586	1.00403	1.00418	1.00432	0	NA	Inf	Inf	34	745982	749097	745948	749063	0	745948	3115
CEFPODOXIME	Non_withdrawal_event	Paediatric	34	33.8586	-0.519919	0.00592442	0.449784	33.8586	1.00403	1.00418	1.00432	0	NA	Inf	Inf	34	745982	749097	745948	749063	0	745948	3115
DEPAKINE	Non_withdrawal_event	Paediatric	34	33.8586	-0.519919	0.00592442	0.449784	33.8586	1.00403	1.00418	1.00432	0	NA	Inf	Inf	34	745982	749097	745948	749063	0	745948	3115
COLLAGENASE CLOSTRIDIUM HISTOLYTICUMAAES	Non_withdrawal_event	Paediatric	34	33.8586	-0.519919	0.00592442	0.449784	33.8586	1.00403	1.00418	1.00432	0	NA	Inf	Inf	34	745982	749097	745948	749063	0	745948	3115
BROMPHENIRAMINE_PHENYLEPHRINE	Non_withdrawal_event	Paediatric	34	33.8586	-0.519919	0.00592442	0.449784	33.8586	1.00403	1.00418	1.00432	0	NA	Inf	Inf	34	745982	749097	745948	749063	0	745948	3115
CALFACTANT	Non_withdrawal_event	Paediatric	34	33.8586	-0.519919	0.00592442	0.449784	33.8586	1.00403	1.00418	1.00432	0	NA	Inf	Inf	34	745982	749097	745948	749063	0	745948	3115
CEFOTAXIME	Non_withdrawal_event	Adult	389	387.404	-0.141051	0.0059224	0.145679	387.404	0.999079	1.00412	1.00918	149.246	0.366221	2.60644	18.5504	390	6542121	6585954	6541732	6585564	1	6541732	43832
XELODA	Non_withdrawal_event	Paediatric	33	32.8628	-0.528442	0.00592181	0.455838	32.8628	1.00403	1.00418	1.00432	0	NA	Inf	Inf	33	745982	749097	745949	749064	0	745949	3115
EFAVIRENZEMTRICITABINE_TENOFOVIR DISOPROXIL	Non_withdrawal_event	Paediatric	33	32.8628	-0.528442	0.00592181	0.455838	32.8628	1.00403	1.00418	1.00432	0	NA	Inf	Inf	33	745982	749097	745949	749064	0	745949	3115
ELTROMBOPAGOLAMINE	Non_withdrawal_event	Paediatric	33	32.8628	-0.528442	0.00592181	0.455838	32.8628	1.00403	1.00418	1.00432	0	NA	Inf	Inf	33	745982	749097	745949	749064	0	745949	3115
PANOBINOSTAT	Non_withdrawal_event	Paediatric	33	32.8628	-0.528442	0.00592181	0.455838	32.8628	1.00403	1.00418	1.00432	0	NA	Inf	Inf	33	745982	749097	745949	749064	0	745949	3115
ABCIXIMAB	Non_withdrawal_event	Paediatric	33	32.8628	-0.528442	0.00592181	0.455838	32.8628	1.00403	1.00418	1.00432	0	NA	Inf	Inf	33	745982	749097	745949	749064	0	745949	3115
HUMALOG LISPRO	Non_withdrawal_event	Paediatric	33	32.8628	-0.528442	0.00592181	0.455838	32.8628	1.00403	1.00418	1.00432	0	NA	Inf	Inf	33	745982	749097	745949	749064	0	745949	3115
METHOCARBAMOL	Non_withdrawal_event	Paediatric	33	32.8628	-0.528442	0.00592181	0.455838	32.8628	1.00403	1.00418	1.00432	0	NA	Inf	Inf	33	745982	749097	745949	749064	0	745949	3115
CROMOLYN	Non_withdrawal_event	Paediatric	33	32.8628	-0.528442	0.00592181	0.455838	32.8628	1.00403	1.00418	1.00432	0	NA	Inf	Inf	33	745982	749097	745949	749064	0	745949	3115
ACTIMMUNE	Non_withdrawal_event	Paediatric	33	32.8628	-0.528442	0.00592181	0.455838	32.8628	1.00403	1.00418	1.00432	0	NA	Inf	Inf	33	745982	749097	745949	749064	0	745949	3115
COTRIMOXAZOLE	Non_withdrawal_event	Paediatric	33	32.8628	-0.528442	0.00592181	0.455838	32.8628	1.00403	1.00418	1.00432	0	NA	Inf	Inf	33	745982	749097	745949	749064	0	745949	3115
TARGOCID	Non_withdrawal_event	Paediatric	33	32.8628	-0.528442	0.00592181	0.455838	32.8628	1.00403	1.00418	1.00432	0	NA	Inf	Inf	33	745982	749097	745949	749064	0	745949	3115
ERYTHROMYCIN ETHYLSUCCINATE	Non_withdrawal_event	Paediatric	33	32.8628	-0.528442	0.00592181	0.455838	32.8628	1.00403	1.00418	1.00432	0	NA	Inf	Inf	33	745982	749097	745949	749064	0	745949	3115
PIMOZIDE	Non_withdrawal_event	Paediatric	33	32.8628	-0.528442	0.00592181	0.455838	32.8628	1.00403	1.00418	1.00432	0	NA	Inf	Inf	33	745982	749097	745949	749064	0	745949	3115
FK	Non_withdrawal_event	Paediatric	33	32.8628	-0.528442	0.00592181	0.455838	32.8628	1.00403	1.00418	1.00432	0	NA	Inf	Inf	33	745982	749097	745949	749064	0	745949	3115
PIRACETAM	Non_withdrawal_event	Paediatric	33	32.8628	-0.528442	0.00592181	0.455838	32.8628	1.00403	1.00418	1.00432	0	NA	Inf	Inf	33	745982	749097	745949	749064	0	745949	3115
ALUVIA	Non_withdrawal_event	Paediatric	33	32.8628	-0.528442	0.00592181	0.455838	32.8628	1.00403	1.00418	1.00432	0	NA	Inf	Inf	33	745982	749097	745949	749064	0	745949	3115
SACROSIDASE	Non_withdrawal_event	Paediatric	33	32.8628	-0.528442	0.00592181	0.455838	32.8628	1.00403	1.00418	1.00432	0	NA	Inf	Inf	33	745982	749097	745949	749064	0	745949	3115
SURVANTA	Non_withdrawal_event	Paediatric	33	32.8628	-0.528442	0.00592181	0.455838	32.8628	1.00403	1.00418	1.00432	0	NA	Inf	Inf	33	745982	749097	745949	749064	0	745949	3115
SAQUINAVIR	Non_withdrawal_event	Paediatric	33	32.8628	-0.528442	0.00592181	0.455838	32.8628	1.00403	1.00418	1.00432	0	NA	Inf	Inf	33	745982	749097	745949	749064	0	745949	3115
DIETHYLCARBAMAZINE	Non_withdrawal_event	Paediatric	33	32.8628	-0.528442	0.00592181	0.455838	32.8628	1.00403	1.00418	1.00432	0	NA	Inf	Inf	33	745982	749097	745949	749064	0	745949	3115
NEOPROFEN	Non_withdrawal_event	Paediatric	33	32.8628	-0.528442	0.00592181	0.455838	32.8628	1.00403	1.00418	1.00432	0	NA	Inf	Inf	33	745982	749097	745949	749064	0	745949	3115
RIVASTIGMINE	Non_withdrawal_event	Paediatric	32	31.8669	-0.53738	0.00591905	0.462153	31.8669	1.00403	1.00418	1.00432	0	NA	Inf	Inf	32	745982	749097	745950	749065	0	745950	3115
BYDUREON	Non_withdrawal_event	Paediatric	32	31.8669	-0.53738	0.00591905	0.462153	31.8669	1.00403	1.00418	1.00432	0	NA	Inf	Inf	32	745982	749097	745950	749065	0	745950	3115
EMPAGLIFLOZINMETFORMIN	Non_withdrawal_event	Paediatric	32	31.8669	-0.53738	0.00591905	0.462153	31.8669	1.00403	1.00418	1.00432	0	NA	Inf	Inf	32	745982	749097	745950	749065	0	745950	3115
PYRIDOSTIGMINE	Non_withdrawal_event	Paediatric	32	31.8669	-0.53738	0.00591905	0.462153	31.8669	1.00403	1.00418	1.00432	0	NA	Inf	Inf	32	745982	749097	745950	749065	0	745950	3115
CABOTEGRAVIR	Non_withdrawal_event	Paediatric	32	31.8669	-0.53738	0.00591905	0.462153	31.8669	1.00403	1.00418	1.00432	0	NA	Inf	Inf	32	745982	749097	745950	749065	0	745950	3115
RIFABUTIN	Non_withdrawal_event	Paediatric	32	31.8669	-0.53738	0.00591905	0.462153	31.8669	1.00403	1.00418	1.00432	0	NA	Inf	Inf	32	745982	749097	745950	749065	0	745950	3115
TINZAPARIN	Non_withdrawal_event	Paediatric	32	31.8669	-0.53738	0.00591905	0.462153	31.8669	1.00403	1.00418	1.00432	0	NA	Inf	Inf	32	745982	749097	745950	749065	0	745950	3115
MIDODRINE	Non_withdrawal_event	Paediatric	32	31.8669	-0.53738	0.00591905	0.462153	31.8669	1.00403	1.00418	1.00432	0	NA	Inf	Inf	32	745982	749097	745950	749065	0	745950	3115
CIMETIDINE	Non_withdrawal_event	Paediatric	32	31.8669	-0.53738	0.00591905	0.462153	31.8669	1.00403	1.00418	1.00432	0	NA	Inf	Inf	32	745982	749097	745950	749065	0	745950	3115
ETIZOLAM	Non_withdrawal_event	Paediatric	32	31.8669	-0.53738	0.00591905	0.462153	31.8669	1.00403	1.00418	1.00432	0	NA	Inf	Inf	32	745982	749097	745950	749065	0	745950	3115
HUMAN RHO IMMUNE GLOBULIN	Non_withdrawal_event	Paediatric	32	31.8669	-0.53738	0.00591905	0.462153	31.8669	1.00403	1.00418	1.00432	0	NA	Inf	Inf	32	745982	749097	745950	749065	0	745950	3115
THIOCOLCHICOSIDE	Non_withdrawal_event	Paediatric	32	31.8669	-0.53738	0.00591905	0.462153	31.8669	1.00403	1.00418	1.00432	0	NA	Inf	Inf	32	745982	749097	745950	749065	0	745950	3115
SOLUCORTEF	Non_withdrawal_event	Paediatric	32	31.8669	-0.53738	0.00591905	0.462153	31.8669	1.00403	1.00418	1.00432	0	NA	Inf	Inf	32	745982	749097	745950	749065	0	745950	3115
AMBROXOL	Non_withdrawal_event	Paediatric	32	31.8669	-0.53738	0.00591905	0.462153	31.8669	1.00403	1.00418	1.00432	0	NA	Inf	Inf	32	745982	749097	745950	749065	0	745950	3115
DDAVP	Non_withdrawal_event	Paediatric	32	31.8669	-0.53738	0.00591905	0.462153	31.8669	1.00403	1.00418	1.00432	0	NA	Inf	Inf	32	745982	749097	745950	749065	0	745950	3115
ANTITHYMOCYTE IMMUNOGLOBULIN	Non_withdrawal_event	Paediatric	32	31.8669	-0.53738	0.00591905	0.462153	31.8669	1.00403	1.00418	1.00432	0	NA	Inf	Inf	32	745982	749097	745950	749065	0	745950	3115
FULVESTRANT	Non_withdrawal_event	Paediatric	31	30.8711	-0.546768	0.0059161	0.468751	30.8711	1.00403	1.00418	1.00432	0	NA	Inf	Inf	31	745982	749097	745951	749066	0	745951	3115
RISEDRONATE	Non_withdrawal_event	Paediatric	31	30.8711	-0.546768	0.0059161	0.468751	30.8711	1.00403	1.00418	1.00432	0	NA	Inf	Inf	31	745982	749097	745951	749066	0	745951	3115
GLIVEC	Non_withdrawal_event	Paediatric	31	30.8711	-0.546768	0.0059161	0.468751	30.8711	1.00403	1.00418	1.00432	0	NA	Inf	Inf	31	745982	749097	745951	749066	0	745951	3115
LANTHANUM	Non_withdrawal_event	Paediatric	31	30.8711	-0.546768	0.0059161	0.468751	30.8711	1.00403	1.00418	1.00432	0	NA	Inf	Inf	31	745982	749097	745951	749066	0	745951	3115
ATOVAQUONE	Non_withdrawal_event	Paediatric	31	30.8711	-0.546768	0.0059161	0.468751	30.8711	1.00403	1.00418	1.00432	0	NA	Inf	Inf	31	745982	749097	745951	749066	0	745951	3115
CETIRIZINE_PSEUDOEPHEDRINE	Non_withdrawal_event	Paediatric	31	30.8711	-0.546768	0.0059161	0.468751	30.8711	1.00403	1.00418	1.00432	0	NA	Inf	Inf	31	745982	749097	745951	749066	0	745951	3115
FIBRINOGEN HUMANTHROMBIN HUMAN	Non_withdrawal_event	Paediatric	31	30.8711	-0.546768	0.0059161	0.468751	30.8711	1.00403	1.00418	1.00432	0	NA	Inf	Inf	31	745982	749097	745951	749066	0	745951	3115
BACTROBAN	Non_withdrawal_event	Paediatric	31	30.8711	-0.546768	0.0059161	0.468751	30.8711	1.00403	1.00418	1.00432	0	NA	Inf	Inf	31	745982	749097	745951	749066	0	745951	3115
ZINNAT	Non_withdrawal_event	Paediatric	31	30.8711	-0.546768	0.0059161	0.468751	30.8711	1.00403	1.00418	1.00432	0	NA	Inf	Inf	31	745982	749097	745951	749066	0	745951	3115
CAYSTON	Non_withdrawal_event	Paediatric	31	30.8711	-0.546768	0.0059161	0.468751	30.8711	1.00403	1.00418	1.00432	0	NA	Inf	Inf	31	745982	749097	745951	749066	0	745951	3115
CHLORAPREP	Non_withdrawal_event	Paediatric	31	30.8711	-0.546768	0.0059161	0.468751	30.8711	1.00403	1.00418	1.00432	0	NA	Inf	Inf	31	745982	749097	745951	749066	0	745951	3115
IVIG	Non_withdrawal_event	Paediatric	31	30.8711	-0.546768	0.0059161	0.468751	30.8711	1.00403	1.00418	1.00432	0	NA	Inf	Inf	31	745982	749097	745951	749066	0	745951	3115
GRISEOFULVIN	Non_withdrawal_event	Paediatric	31	30.8711	-0.546768	0.0059161	0.468751	30.8711	1.00403	1.00418	1.00432	0	NA	Inf	Inf	31	745982	749097	745951	749066	0	745951	3115
CARBINOXAMINE	Non_withdrawal_event	Paediatric	31	30.8711	-0.546768	0.0059161	0.468751	30.8711	1.00403	1.00418	1.00432	0	NA	Inf	Inf	31	745982	749097	745951	749066	0	745951	3115
ROSIGLITAZONE	Non_withdrawal_event	Paediatric	30	29.8752	-0.556645	0.00591297	0.475653	29.8752	1.00403	1.00418	1.00432	0	NA	Inf	Inf	30	745982	749097	745952	749067	0	745952	3115
ERIBULIN	Non_withdrawal_event	Paediatric	30	29.8752	-0.556645	0.00591297	0.475653	29.8752	1.00403	1.00418	1.00432	0	NA	Inf	Inf	30	745982	749097	745952	749067	0	745952	3115
MIDOSTAURIN	Non_withdrawal_event	Paediatric	30	29.8752	-0.556645	0.00591297	0.475653	29.8752	1.00403	1.00418	1.00432	0	NA	Inf	Inf	30	745982	749097	745952	749067	0	745952	3115
EMTRICITABINERILPIVIRINE_TENOFOVIR DISOPROXIL	Non_withdrawal_event	Paediatric	30	29.8752	-0.556645	0.00591297	0.475653	29.8752	1.00403	1.00418	1.00432	0	NA	Inf	Inf	30	745982	749097	745952	749067	0	745952	3115
DEUCRAVACITINIB	Non_withdrawal_event	Paediatric	30	29.8752	-0.556645	0.00591297	0.475653	29.8752	1.00403	1.00418	1.00432	0	NA	Inf	Inf	30	745982	749097	745952	749067	0	745952	3115
DEXAMETHASONE_TOBRAMYCIN	Non_withdrawal_event	Paediatric	30	29.8752	-0.556645	0.00591297	0.475653	29.8752	1.00403	1.00418	1.00432	0	NA	Inf	Inf	30	745982	749097	745952	749067	0	745952	3115
RIFAMPICIN	Non_withdrawal_event	Paediatric	30	29.8752	-0.556645	0.00591297	0.475653	29.8752	1.00403	1.00418	1.00432	0	NA	Inf	Inf	30	745982	749097	745952	749067	0	745952	3115
RASBURICASE	Non_withdrawal_event	Paediatric	30	29.8752	-0.556645	0.00591297	0.475653	29.8752	1.00403	1.00418	1.00432	0	NA	Inf	Inf	30	745982	749097	745952	749067	0	745952	3115
ZITHROMAC	Non_withdrawal_event	Paediatric	30	29.8752	-0.556645	0.00591297	0.475653	29.8752	1.00403	1.00418	1.00432	0	NA	Inf	Inf	30	745982	749097	745952	749067	0	745952	3115
MEXILETINE	Non_withdrawal_event	Paediatric	30	29.8752	-0.556645	0.00591297	0.475653	29.8752	1.00403	1.00418	1.00432	0	NA	Inf	Inf	30	745982	749097	745952	749067	0	745952	3115
DIMETHICONE	Non_withdrawal_event	Paediatric	30	29.8752	-0.556645	0.00591297	0.475653	29.8752	1.00403	1.00418	1.00432	0	NA	Inf	Inf	30	745982	749097	745952	749067	0	745952	3115
SOYBEAN OIL	Non_withdrawal_event	Paediatric	30	29.8752	-0.556645	0.00591297	0.475653	29.8752	1.00403	1.00418	1.00432	0	NA	Inf	Inf	30	745982	749097	745952	749067	0	745952	3115
LOSEC	Non_withdrawal_event	Paediatric	30	29.8752	-0.556645	0.00591297	0.475653	29.8752	1.00403	1.00418	1.00432	0	NA	Inf	Inf	30	745982	749097	745952	749067	0	745952	3115
ACZ	Non_withdrawal_event	Paediatric	30	29.8752	-0.556645	0.00591297	0.475653	29.8752	1.00403	1.00418	1.00432	0	NA	Inf	Inf	30	745982	749097	745952	749067	0	745952	3115
CEFDITOREN PIVOXIL	Non_withdrawal_event	Paediatric	30	29.8752	-0.556645	0.00591297	0.475653	29.8752	1.00403	1.00418	1.00432	0	NA	Inf	Inf	30	745982	749097	745952	749067	0	745952	3115
PEGL-ASPARAGINASE	Non_withdrawal_event	Paediatric	30	29.8752	-0.556645	0.00591297	0.475653	29.8752	1.00403	1.00418	1.00432	0	NA	Inf	Inf	30	745982	749097	745952	749067	0	745952	3115
PROTEIN C	Non_withdrawal_event	Paediatric	30	29.8752	-0.556645	0.00591297	0.475653	29.8752	1.00403	1.00418	1.00432	0	NA	Inf	Inf	30	745982	749097	745952	749067	0	745952	3115
COPPERTONE WATER BABIES LOTION SPF	Non_withdrawal_event	Paediatric	30	29.8752	-0.556645	0.00591297	0.475653	29.8752	1.00403	1.00418	1.00432	0	NA	Inf	Inf	30	745982	749097	745952	749067	0	745952	3115
TRIAMINIC TIME COLD_	Non_withdrawal_event	Paediatric	30	29.8752	-0.556645	0.00591297	0.475653	29.8752	1.00403	1.00418	1.00432	0	NA	Inf	Inf	30	745982	749097	745952	749067	0	745952	3115
UMECLIDINIUM_VILANTEROL	Non_withdrawal_event	Paediatric	29	28.8794	-0.567053	0.00590962	0.482883	28.8794	1.00403	1.00418	1.00432	0	NA	Inf	Inf	29	745982	749097	745953	749068	0	745953	3115
AXICABTAGENE CILOLEUCEL	Non_withdrawal_event	Paediatric	29	28.8794	-0.567053	0.00590962	0.482883	28.8794	1.00403	1.00418	1.00432	0	NA	Inf	Inf	29	745982	749097	745953	749068	0	745953	3115
PARATHYROID	Non_withdrawal_event	Paediatric	29	28.8794	-0.567053	0.00590962	0.482883	28.8794	1.00403	1.00418	1.00432	0	NA	Inf	Inf	29	745982	749097	745953	749068	0	745953	3115
DALTEPARIN	Non_withdrawal_event	Paediatric	29	28.8794	-0.567053	0.00590962	0.482883	28.8794	1.00403	1.00418	1.00432	0	NA	Inf	Inf	29	745982	749097	745953	749068	0	745953	3115
CORTISONE_HYDROCORTISONE	Non_withdrawal_event	Paediatric	29	28.8794	-0.567053	0.00590962	0.482883	28.8794	1.00403	1.00418	1.00432	0	NA	Inf	Inf	29	745982	749097	745953	749068	0	745953	3115
FERUMOXYTOL NONSTOICHIOMETRIC MAGNETITE	Non_withdrawal_event	Paediatric	29	28.8794	-0.567053	0.00590962	0.482883	28.8794	1.00403	1.00418	1.00432	0	NA	Inf	Inf	29	745982	749097	745953	749068	0	745953	3115
ITRIZOLE	Non_withdrawal_event	Paediatric	29	28.8794	-0.567053	0.00590962	0.482883	28.8794	1.00403	1.00418	1.00432	0	NA	Inf	Inf	29	745982	749097	745953	749068	0	745953	3115
DARATUMUMABHYALURONIDASE-FIHJ	Non_withdrawal_event	Paediatric	29	28.8794	-0.567053	0.00590962	0.482883	28.8794	1.00403	1.00418	1.00432	0	NA	Inf	Inf	29	745982	749097	745953	749068	0	745953	3115
CHLORHEXIDINE GLUCONATEISOPROPYL ALCOHOL	Non_withdrawal_event	Paediatric	29	28.8794	-0.567053	0.00590962	0.482883	28.8794	1.00403	1.00418	1.00432	0	NA	Inf	Inf	29	745982	749097	745953	749068	0	745953	3115
IRON_SUCROSE	Non_withdrawal_event	Paediatric	29	28.8794	-0.567053	0.00590962	0.482883	28.8794	1.00403	1.00418	1.00432	0	NA	Inf	Inf	29	745982	749097	745953	749068	0	745953	3115
NOVORAPID	Non_withdrawal_event	Paediatric	29	28.8794	-0.567053	0.00590962	0.482883	28.8794	1.00403	1.00418	1.00432	0	NA	Inf	Inf	29	745982	749097	745953	749068	0	745953	3115
CLAMOXYL	Non_withdrawal_event	Paediatric	29	28.8794	-0.567053	0.00590962	0.482883	28.8794	1.00403	1.00418	1.00432	0	NA	Inf	Inf	29	745982	749097	745953	749068	0	745953	3115
PHENYLEPHRINEPHENYLEPHRINE	Non_withdrawal_event	Paediatric	29	28.8794	-0.567053	0.00590962	0.482883	28.8794	1.00403	1.00418	1.00432	0	NA	Inf	Inf	29	745982	749097	745953	749068	0	745953	3115
FACTOR XIII CONCENTRATE	Non_withdrawal_event	Paediatric	29	28.8794	-0.567053	0.00590962	0.482883	28.8794	1.00403	1.00418	1.00432	0	NA	Inf	Inf	29	745982	749097	745953	749068	0	745953	3115
PHLOROGLUCINOL,3,5-TRIMETHOXYBENZENE	Non_withdrawal_event	Paediatric	29	28.8794	-0.567053	0.00590962	0.482883	28.8794	1.00403	1.00418	1.00432	0	NA	Inf	Inf	29	745982	749097	745953	749068	0	745953	3115
IVEEGAM	Non_withdrawal_event	Paediatric	29	28.8794	-0.567053	0.00590962	0.482883	28.8794	1.00403	1.00418	1.00432	0	NA	Inf	Inf	29	745982	749097	745953	749068	0	745953	3115
ALPHA.-TOCOPHEROL_.ALPHA.-TOCOPHEROL \.ALPHA.-TOCOPHEROL ACETATE, DL-\ASCORBIC ACID\CHOLECALCIFEROL\COBALAMIN\CYANOCOBALAMIN\FLUORIDE ION\FOLIC ACID\NIACIN\NIACINAMIDE\PYRIDOXINE\PYRIDOXINE \RIBOFLAVIN\ ASCORBATE\SODIUM FLUORIDE\THIAMINE\THIAMINE MONONITRATE\VITAMIN \VITA	Non_withdrawal_event	Paediatric	29	28.8794	-0.567053	0.00590962	0.482883	28.8794	1.00403	1.00418	1.00432	0	NA	Inf	Inf	29	745982	749097	745953	749068	0	745953	3115
PIRFENIDONE	Non_withdrawal_event	Paediatric	28	27.8836	-0.578042	0.00590604	0.490468	27.8836	1.00403	1.00418	1.00432	0	NA	Inf	Inf	28	745982	749097	745954	749069	0	745954	3115
EXTRANEAL	Non_withdrawal_event	Paediatric	28	27.8836	-0.578042	0.00590604	0.490468	27.8836	1.00403	1.00418	1.00432	0	NA	Inf	Inf	28	745982	749097	745954	749069	0	745954	3115
DROTRECOGIN_ALFA	Non_withdrawal_event	Paediatric	28	27.8836	-0.578042	0.00590604	0.490468	27.8836	1.00403	1.00418	1.00432	0	NA	Inf	Inf	28	745982	749097	745954	749069	0	745954	3115
CARMUSTINE	Non_withdrawal_event	Paediatric	28	27.8836	-0.578042	0.00590604	0.490468	27.8836	1.00403	1.00418	1.00432	0	NA	Inf	Inf	28	745982	749097	745954	749069	0	745954	3115
OPCONA	Non_withdrawal_event	Paediatric	28	27.8836	-0.578042	0.00590604	0.490468	27.8836	1.00403	1.00418	1.00432	0	NA	Inf	Inf	28	745982	749097	745954	749069	0	745954	3115
PRUCALOPRIDE	Non_withdrawal_event	Paediatric	28	27.8836	-0.578042	0.00590604	0.490468	27.8836	1.00403	1.00418	1.00432	0	NA	Inf	Inf	28	745982	749097	745954	749069	0	745954	3115
ALBUMIN	Non_withdrawal_event	Paediatric	28	27.8836	-0.578042	0.00590604	0.490468	27.8836	1.00403	1.00418	1.00432	0	NA	Inf	Inf	28	745982	749097	745954	749069	0	745954	3115
ALFACALCIDOL	Non_withdrawal_event	Paediatric	28	27.8836	-0.578042	0.00590604	0.490468	27.8836	1.00403	1.00418	1.00432	0	NA	Inf	Inf	28	745982	749097	745954	749069	0	745954	3115
DESFLURANE	Non_withdrawal_event	Paediatric	28	27.8836	-0.578042	0.00590604	0.490468	27.8836	1.00403	1.00418	1.00432	0	NA	Inf	Inf	28	745982	749097	745954	749069	0	745954	3115
DOLIPRANE	Non_withdrawal_event	Paediatric	28	27.8836	-0.578042	0.00590604	0.490468	27.8836	1.00403	1.00418	1.00432	0	NA	Inf	Inf	28	745982	749097	745954	749069	0	745954	3115
PHLOROGLUCINOL	Non_withdrawal_event	Paediatric	28	27.8836	-0.578042	0.00590604	0.490468	27.8836	1.00403	1.00418	1.00432	0	NA	Inf	Inf	28	745982	749097	745954	749069	0	745954	3115
DORYX	Non_withdrawal_event	Paediatric	28	27.8836	-0.578042	0.00590604	0.490468	27.8836	1.00403	1.00418	1.00432	0	NA	Inf	Inf	28	745982	749097	745954	749069	0	745954	3115
MUCOMYST	Non_withdrawal_event	Paediatric	28	27.8836	-0.578042	0.00590604	0.490468	27.8836	1.00403	1.00418	1.00432	0	NA	Inf	Inf	28	745982	749097	745954	749069	0	745954	3115
BICILLIN	Non_withdrawal_event	Paediatric	28	27.8836	-0.578042	0.00590604	0.490468	27.8836	1.00403	1.00418	1.00432	0	NA	Inf	Inf	28	745982	749097	745954	749069	0	745954	3115
IBUPIRAC	Non_withdrawal_event	Paediatric	28	27.8836	-0.578042	0.00590604	0.490468	27.8836	1.00403	1.00418	1.00432	0	NA	Inf	Inf	28	745982	749097	745954	749069	0	745954	3115
RIBOCICLIB	Non_withdrawal_event	Paediatric	27	26.8877	-0.589666	0.0059022	0.49844	26.8877	1.00403	1.00418	1.00432	0	NA	Inf	Inf	27	745982	749097	745955	749070	0	745955	3115
COBIMETINIB	Non_withdrawal_event	Paediatric	27	26.8877	-0.589666	0.0059022	0.49844	26.8877	1.00403	1.00418	1.00432	0	NA	Inf	Inf	27	745982	749097	745955	749070	0	745955	3115
BICALUTAMIDE	Non_withdrawal_event	Paediatric	27	26.8877	-0.589666	0.0059022	0.49844	26.8877	1.00403	1.00418	1.00432	0	NA	Inf	Inf	27	745982	749097	745955	749070	0	745955	3115
GATIFLOXACIN	Non_withdrawal_event	Paediatric	27	26.8877	-0.589666	0.0059022	0.49844	26.8877	1.00403	1.00418	1.00432	0	NA	Inf	Inf	27	745982	749097	745955	749070	0	745955	3115
SUCRALFATE	Non_withdrawal_event	Paediatric	27	26.8877	-0.589666	0.0059022	0.49844	26.8877	1.00403	1.00418	1.00432	0	NA	Inf	Inf	27	745982	749097	745955	749070	0	745955	3115
DAROLUTAMIDE	Non_withdrawal_event	Paediatric	27	26.8877	-0.589666	0.0059022	0.49844	26.8877	1.00403	1.00418	1.00432	0	NA	Inf	Inf	27	745982	749097	745955	749070	0	745955	3115
GADAVIST	Non_withdrawal_event	Paediatric	27	26.8877	-0.589666	0.0059022	0.49844	26.8877	1.00403	1.00418	1.00432	0	NA	Inf	Inf	27	745982	749097	745955	749070	0	745955	3115
AVIBACTAM SODIUMCEFTAZIDIME	Non_withdrawal_event	Paediatric	27	26.8877	-0.589666	0.0059022	0.49844	26.8877	1.00403	1.00418	1.00432	0	NA	Inf	Inf	27	745982	749097	745955	749070	0	745955	3115
FLUPHENAZINE	Non_withdrawal_event	Paediatric	27	26.8877	-0.589666	0.0059022	0.49844	26.8877	1.00403	1.00418	1.00432	0	NA	Inf	Inf	27	745982	749097	745955	749070	0	745955	3115
XYLOMETAZOLINE	Non_withdrawal_event	Paediatric	27	26.8877	-0.589666	0.0059022	0.49844	26.8877	1.00403	1.00418	1.00432	0	NA	Inf	Inf	27	745982	749097	745955	749070	0	745955	3115
CEFADROXIL	Non_withdrawal_event	Paediatric	27	26.8877	-0.589666	0.0059022	0.49844	26.8877	1.00403	1.00418	1.00432	0	NA	Inf	Inf	27	745982	749097	745955	749070	0	745955	3115
NEOSTIGMINE	Non_withdrawal_event	Paediatric	27	26.8877	-0.589666	0.0059022	0.49844	26.8877	1.00403	1.00418	1.00432	0	NA	Inf	Inf	27	745982	749097	745955	749070	0	745955	3115
BCG VACCINE	Non_withdrawal_event	Paediatric	27	26.8877	-0.589666	0.0059022	0.49844	26.8877	1.00403	1.00418	1.00432	0	NA	Inf	Inf	27	745982	749097	745955	749070	0	745955	3115
PLERIXAFOR	Non_withdrawal_event	Paediatric	27	26.8877	-0.589666	0.0059022	0.49844	26.8877	1.00403	1.00418	1.00432	0	NA	Inf	Inf	27	745982	749097	745955	749070	0	745955	3115
CHLORPHENIRAMINE MALEATEDEXTROMETHORPHAN	Non_withdrawal_event	Paediatric	27	26.8877	-0.589666	0.0059022	0.49844	26.8877	1.00403	1.00418	1.00432	0	NA	Inf	Inf	27	745982	749097	745955	749070	0	745955	3115
VITAMIN	Non_withdrawal_event	Paediatric	27	26.8877	-0.589666	0.0059022	0.49844	26.8877	1.00403	1.00418	1.00432	0	NA	Inf	Inf	27	745982	749097	745955	749070	0	745955	3115
ICLA	Non_withdrawal_event	Paediatric	27	26.8877	-0.589666	0.0059022	0.49844	26.8877	1.00403	1.00418	1.00432	0	NA	Inf	Inf	27	745982	749097	745955	749070	0	745955	3115
FLUPENTIXOL	Non_withdrawal_event	Paediatric	27	26.8877	-0.589666	0.0059022	0.49844	26.8877	1.00403	1.00418	1.00432	0	NA	Inf	Inf	27	745982	749097	745955	749070	0	745955	3115
FEIBA VH IMMUNO	Non_withdrawal_event	Paediatric	27	26.8877	-0.589666	0.0059022	0.49844	26.8877	1.00403	1.00418	1.00432	0	NA	Inf	Inf	27	745982	749097	745955	749070	0	745955	3115
MOROCTOCOG ALFA	Non_withdrawal_event	Paediatric	27	26.8877	-0.589666	0.0059022	0.49844	26.8877	1.00403	1.00418	1.00432	0	NA	Inf	Inf	27	745982	749097	745955	749070	0	745955	3115
KOGENATE	Non_withdrawal_event	Paediatric	27	26.8877	-0.589666	0.0059022	0.49844	26.8877	1.00403	1.00418	1.00432	0	NA	Inf	Inf	27	745982	749097	745955	749070	0	745955	3115
SOMATREM	Non_withdrawal_event	Paediatric	27	26.8877	-0.589666	0.0059022	0.49844	26.8877	1.00403	1.00418	1.00432	0	NA	Inf	Inf	27	745982	749097	745955	749070	0	745955	3115
PERIACTIN	Non_withdrawal_event	Paediatric	27	26.8877	-0.589666	0.0059022	0.49844	26.8877	1.00403	1.00418	1.00432	0	NA	Inf	Inf	27	745982	749097	745955	749070	0	745955	3115
PARICALCITOL	Non_withdrawal_event	Paediatric	26	25.8919	-0.601989	0.00589806	0.506832	25.8919	1.00403	1.00418	1.00432	0	NA	Inf	Inf	26	745982	749097	745956	749071	0	745956	3115
CENEGERMINBKBJ	Non_withdrawal_event	Paediatric	26	25.8919	-0.601989	0.00589806	0.506832	25.8919	1.00403	1.00418	1.00432	0	NA	Inf	Inf	26	745982	749097	745956	749071	0	745956	3115
ENCORAFENIB	Non_withdrawal_event	Paediatric	26	25.8919	-0.601989	0.00589806	0.506832	25.8919	1.00403	1.00418	1.00432	0	NA	Inf	Inf	26	745982	749097	745956	749071	0	745956	3115
CUBICIN	Non_withdrawal_event	Paediatric	26	25.8919	-0.601989	0.00589806	0.506832	25.8919	1.00403	1.00418	1.00432	0	NA	Inf	Inf	26	745982	749097	745956	749071	0	745956	3115
GRANISETRON	Non_withdrawal_event	Paediatric	26	25.8919	-0.601989	0.00589806	0.506832	25.8919	1.00403	1.00418	1.00432	0	NA	Inf	Inf	26	745982	749097	745956	749071	0	745956	3115
ROACTEMRA	Non_withdrawal_event	Paediatric	26	25.8919	-0.601989	0.00589806	0.506832	25.8919	1.00403	1.00418	1.00432	0	NA	Inf	Inf	26	745982	749097	745956	749071	0	745956	3115
IXEMPRA KIT	Non_withdrawal_event	Paediatric	26	25.8919	-0.601989	0.00589806	0.506832	25.8919	1.00403	1.00418	1.00432	0	NA	Inf	Inf	26	745982	749097	745956	749071	0	745956	3115
BIVALIRUDIN	Non_withdrawal_event	Paediatric	26	25.8919	-0.601989	0.00589806	0.506832	25.8919	1.00403	1.00418	1.00432	0	NA	Inf	Inf	26	745982	749097	745956	749071	0	745956	3115
DELORAZEPAM	Non_withdrawal_event	Paediatric	26	25.8919	-0.601989	0.00589806	0.506832	25.8919	1.00403	1.00418	1.00432	0	NA	Inf	Inf	26	745982	749097	745956	749071	0	745956	3115
GADOPENTETATE DIMEGLUMINE	Non_withdrawal_event	Paediatric	26	25.8919	-0.601989	0.00589806	0.506832	25.8919	1.00403	1.00418	1.00432	0	NA	Inf	Inf	26	745982	749097	745956	749071	0	745956	3115
FARICIMABSVOA	Non_withdrawal_event	Paediatric	26	25.8919	-0.601989	0.00589806	0.506832	25.8919	1.00403	1.00418	1.00432	0	NA	Inf	Inf	26	745982	749097	745956	749071	0	745956	3115
NOXAFIL	Non_withdrawal_event	Paediatric	26	25.8919	-0.601989	0.00589806	0.506832	25.8919	1.00403	1.00418	1.00432	0	NA	Inf	Inf	26	745982	749097	745956	749071	0	745956	3115
EGG PHOSPHOLIPIDSGLYCERIN_SOYBEAN OIL	Non_withdrawal_event	Paediatric	26	25.8919	-0.601989	0.00589806	0.506832	25.8919	1.00403	1.00418	1.00432	0	NA	Inf	Inf	26	745982	749097	745956	749071	0	745956	3115
BAMLANIVIMABETESEVIMAB	Non_withdrawal_event	Paediatric	26	25.8919	-0.601989	0.00589806	0.506832	25.8919	1.00403	1.00418	1.00432	0	NA	Inf	Inf	26	745982	749097	745956	749071	0	745956	3115
CARBOCYSTEINE	Non_withdrawal_event	Paediatric	26	25.8919	-0.601989	0.00589806	0.506832	25.8919	1.00403	1.00418	1.00432	0	NA	Inf	Inf	26	745982	749097	745956	749071	0	745956	3115
KIOVIG	Non_withdrawal_event	Paediatric	26	25.8919	-0.601989	0.00589806	0.506832	25.8919	1.00403	1.00418	1.00432	0	NA	Inf	Inf	26	745982	749097	745956	749071	0	745956	3115
GRANULOCYTEMACROPHAGE COLONY-STIMULATING FACTOR	Non_withdrawal_event	Paediatric	26	25.8919	-0.601989	0.00589806	0.506832	25.8919	1.00403	1.00418	1.00432	0	NA	Inf	Inf	26	745982	749097	745956	749071	0	745956	3115
TOBI PODHALER	Non_withdrawal_event	Paediatric	26	25.8919	-0.601989	0.00589806	0.506832	25.8919	1.00403	1.00418	1.00432	0	NA	Inf	Inf	26	745982	749097	745956	749071	0	745956	3115
DEXTROMETHORPHAN HYDROBROMIDEGUAIFENESIN_PHENYLEPHRINE	Non_withdrawal_event	Paediatric	26	25.8919	-0.601989	0.00589806	0.506832	25.8919	1.00403	1.00418	1.00432	0	NA	Inf	Inf	26	745982	749097	745956	749071	0	745956	3115
RITALINSR	Non_withdrawal_event	Paediatric	26	25.8919	-0.601989	0.00589806	0.506832	25.8919	1.00403	1.00418	1.00432	0	NA	Inf	Inf	26	745982	749097	745956	749071	0	745956	3115
INOVELON	Non_withdrawal_event	Paediatric	26	25.8919	-0.601989	0.00589806	0.506832	25.8919	1.00403	1.00418	1.00432	0	NA	Inf	Inf	26	745982	749097	745956	749071	0	745956	3115
OXYTOCIN	Non_withdrawal_event	Paediatric	26	25.8919	-0.601989	0.00589806	0.506832	25.8919	1.00403	1.00418	1.00432	0	NA	Inf	Inf	26	745982	749097	745956	749071	0	745956	3115
EMAPALUMABLZSG	Non_withdrawal_event	Paediatric	26	25.8919	-0.601989	0.00589806	0.506832	25.8919	1.00403	1.00418	1.00432	0	NA	Inf	Inf	26	745982	749097	745956	749071	0	745956	3115
SENSIPAR	Non_withdrawal_event	Paediatric	25	24.896	-0.615082	0.00589361	0.515684	24.896	1.00403	1.00418	1.00432	0	NA	Inf	Inf	25	745982	749097	745957	749072	0	745957	3115
HYDROCHLOROTHIAZIDE_IRBESARTAN	Non_withdrawal_event	Paediatric	25	24.896	-0.615082	0.00589361	0.515684	24.896	1.00403	1.00418	1.00432	0	NA	Inf	Inf	25	745982	749097	745957	749072	0	745957	3115
NAPHAZOLINE HYDROCHLORIDEPHENIRAMINE	Non_withdrawal_event	Paediatric	25	24.896	-0.615082	0.00589361	0.515684	24.896	1.00403	1.00418	1.00432	0	NA	Inf	Inf	25	745982	749097	745957	749072	0	745957	3115
FORMOTEROL	Non_withdrawal_event	Paediatric	25	24.896	-0.615082	0.00589361	0.515684	24.896	1.00403	1.00418	1.00432	0	NA	Inf	Inf	25	745982	749097	745957	749072	0	745957	3115
INVANZ	Non_withdrawal_event	Paediatric	25	24.896	-0.615082	0.00589361	0.515684	24.896	1.00403	1.00418	1.00432	0	NA	Inf	Inf	25	745982	749097	745957	749072	0	745957	3115
BELUMOSUDIL	Non_withdrawal_event	Paediatric	25	24.896	-0.615082	0.00589361	0.515684	24.896	1.00403	1.00418	1.00432	0	NA	Inf	Inf	25	745982	749097	745957	749072	0	745957	3115
MYFORTIC	Non_withdrawal_event	Paediatric	25	24.896	-0.615082	0.00589361	0.515684	24.896	1.00403	1.00418	1.00432	0	NA	Inf	Inf	25	745982	749097	745957	749072	0	745957	3115
DOBUTAMINE	Non_withdrawal_event	Paediatric	25	24.896	-0.615082	0.00589361	0.515684	24.896	1.00403	1.00418	1.00432	0	NA	Inf	Inf	25	745982	749097	745957	749072	0	745957	3115
BEMPEDOIC ACID	Non_withdrawal_event	Paediatric	25	24.896	-0.615082	0.00589361	0.515684	24.896	1.00403	1.00418	1.00432	0	NA	Inf	Inf	25	745982	749097	745957	749072	0	745957	3115
MENTHOL	Non_withdrawal_event	Paediatric	25	24.896	-0.615082	0.00589361	0.515684	24.896	1.00403	1.00418	1.00432	0	NA	Inf	Inf	25	745982	749097	745957	749072	0	745957	3115
HYOSCYAMINE	Non_withdrawal_event	Paediatric	25	24.896	-0.615082	0.00589361	0.515684	24.896	1.00403	1.00418	1.00432	0	NA	Inf	Inf	25	745982	749097	745957	749072	0	745957	3115
ALDARA	Non_withdrawal_event	Paediatric	25	24.896	-0.615082	0.00589361	0.515684	24.896	1.00403	1.00418	1.00432	0	NA	Inf	Inf	25	745982	749097	745957	749072	0	745957	3115
VALPROMIDE	Non_withdrawal_event	Paediatric	25	24.896	-0.615082	0.00589361	0.515684	24.896	1.00403	1.00418	1.00432	0	NA	Inf	Inf	25	745982	749097	745957	749072	0	745957	3115
AZOSEMIDE	Non_withdrawal_event	Paediatric	25	24.896	-0.615082	0.00589361	0.515684	24.896	1.00403	1.00418	1.00432	0	NA	Inf	Inf	25	745982	749097	745957	749072	0	745957	3115
WINRHO	Non_withdrawal_event	Paediatric	25	24.896	-0.615082	0.00589361	0.515684	24.896	1.00403	1.00418	1.00432	0	NA	Inf	Inf	25	745982	749097	745957	749072	0	745957	3115
CHENODIOL	Non_withdrawal_event	Paediatric	25	24.896	-0.615082	0.00589361	0.515684	24.896	1.00403	1.00418	1.00432	0	NA	Inf	Inf	25	745982	749097	745957	749072	0	745957	3115
MERONEM	Non_withdrawal_event	Paediatric	25	24.896	-0.615082	0.00589361	0.515684	24.896	1.00403	1.00418	1.00432	0	NA	Inf	Inf	25	745982	749097	745957	749072	0	745957	3115
LISTERINE	Non_withdrawal_event	Paediatric	25	24.896	-0.615082	0.00589361	0.515684	24.896	1.00403	1.00418	1.00432	0	NA	Inf	Inf	25	745982	749097	745957	749072	0	745957	3115
THIOSULFATE	Non_withdrawal_event	Paediatric	25	24.896	-0.615082	0.00589361	0.515684	24.896	1.00403	1.00418	1.00432	0	NA	Inf	Inf	25	745982	749097	745957	749072	0	745957	3115
CLOMIPHENE	Non_withdrawal_event	Paediatric	25	24.896	-0.615082	0.00589361	0.515684	24.896	1.00403	1.00418	1.00432	0	NA	Inf	Inf	25	745982	749097	745957	749072	0	745957	3115
VON WILLEBRAND FACTOR	Non_withdrawal_event	Paediatric	25	24.896	-0.615082	0.00589361	0.515684	24.896	1.00403	1.00418	1.00432	0	NA	Inf	Inf	25	745982	749097	745957	749072	0	745957	3115
FLUTIDE	Non_withdrawal_event	Paediatric	25	24.896	-0.615082	0.00589361	0.515684	24.896	1.00403	1.00418	1.00432	0	NA	Inf	Inf	25	745982	749097	745957	749072	0	745957	3115
ATRIANCE	Non_withdrawal_event	Paediatric	25	24.896	-0.615082	0.00589361	0.515684	24.896	1.00403	1.00418	1.00432	0	NA	Inf	Inf	25	745982	749097	745957	749072	0	745957	3115
HYLANDS BABY TEETHING	Non_withdrawal_event	Paediatric	25	24.896	-0.615082	0.00589361	0.515684	24.896	1.00403	1.00418	1.00432	0	NA	Inf	Inf	25	745982	749097	745957	749072	0	745957	3115
DINOPROSTONE	Non_withdrawal_event	Paediatric	25	24.896	-0.615082	0.00589361	0.515684	24.896	1.00403	1.00418	1.00432	0	NA	Inf	Inf	25	745982	749097	745957	749072	0	745957	3115
BROMPHENIRAMINE	Non_withdrawal_event	Paediatric	25	24.896	-0.615082	0.00589361	0.515684	24.896	1.00403	1.00418	1.00432	0	NA	Inf	Inf	25	745982	749097	745957	749072	0	745957	3115
PALIPERIDONE	Non_withdrawal_event	Adult	12318	12267.8	-0.0197005	0.00589074	0.031254	12267.7	1.0032	1.0041	1.005	4770.52	1.82495	2.58211	3.6534	12350	6542121	6585954	6529803	6573604	32	6529803	43801
CILGAVIMABTIXAGEVIMAB	Non_withdrawal_event	Paediatric	24	23.9002	-0.629028	0.00588879	0.525039	23.9002	1.00403	1.00418	1.00432	0	NA	Inf	Inf	24	745982	749097	745958	749073	0	745958	3115
POLYETHYLENE GLYCOL_SODIUM CHLORIDE	Non_withdrawal_event	Paediatric	24	23.9002	-0.629028	0.00588879	0.525039	23.9002	1.00403	1.00418	1.00432	0	NA	Inf	Inf	24	745982	749097	745958	749073	0	745958	3115
CYANOCOBALAMIN	Non_withdrawal_event	Paediatric	24	23.9002	-0.629028	0.00588879	0.525039	23.9002	1.00403	1.00418	1.00432	0	NA	Inf	Inf	24	745982	749097	745958	749073	0	745958	3115
RILUZOLE	Non_withdrawal_event	Paediatric	24	23.9002	-0.629028	0.00588879	0.525039	23.9002	1.00403	1.00418	1.00432	0	NA	Inf	Inf	24	745982	749097	745958	749073	0	745958	3115
PIROXICAM	Non_withdrawal_event	Paediatric	24	23.9002	-0.629028	0.00588879	0.525039	23.9002	1.00403	1.00418	1.00432	0	NA	Inf	Inf	24	745982	749097	745958	749073	0	745958	3115
HYDREA	Non_withdrawal_event	Paediatric	24	23.9002	-0.629028	0.00588879	0.525039	23.9002	1.00403	1.00418	1.00432	0	NA	Inf	Inf	24	745982	749097	745958	749073	0	745958	3115
BUTENAFINE	Non_withdrawal_event	Paediatric	24	23.9002	-0.629028	0.00588879	0.525039	23.9002	1.00403	1.00418	1.00432	0	NA	Inf	Inf	24	745982	749097	745958	749073	0	745958	3115
PROTAMINE	Non_withdrawal_event	Paediatric	24	23.9002	-0.629028	0.00588879	0.525039	23.9002	1.00403	1.00418	1.00432	0	NA	Inf	Inf	24	745982	749097	745958	749073	0	745958	3115
FLIBANSERIN	Non_withdrawal_event	Paediatric	24	23.9002	-0.629028	0.00588879	0.525039	23.9002	1.00403	1.00418	1.00432	0	NA	Inf	Inf	24	745982	749097	745958	749073	0	745958	3115
BEDAQUILINE	Non_withdrawal_event	Paediatric	24	23.9002	-0.629028	0.00588879	0.525039	23.9002	1.00403	1.00418	1.00432	0	NA	Inf	Inf	24	745982	749097	745958	749073	0	745958	3115
ILOPERIDONE	Non_withdrawal_event	Paediatric	24	23.9002	-0.629028	0.00588879	0.525039	23.9002	1.00403	1.00418	1.00432	0	NA	Inf	Inf	24	745982	749097	745958	749073	0	745958	3115
VOSORITIDE	Non_withdrawal_event	Paediatric	24	23.9002	-0.629028	0.00588879	0.525039	23.9002	1.00403	1.00418	1.00432	0	NA	Inf	Inf	24	745982	749097	745958	749073	0	745958	3115
CLEMASTINE	Non_withdrawal_event	Paediatric	24	23.9002	-0.629028	0.00588879	0.525039	23.9002	1.00403	1.00418	1.00432	0	NA	Inf	Inf	24	745982	749097	745958	749073	0	745958	3115
AMINO ACIDSDEXTROSE_ELECTROLYTES \SOYBEAN OIL	Non_withdrawal_event	Paediatric	24	23.9002	-0.629028	0.00588879	0.525039	23.9002	1.00403	1.00418	1.00432	0	NA	Inf	Inf	24	745982	749097	745958	749073	0	745958	3115
CYTOTEC	Non_withdrawal_event	Paediatric	24	23.9002	-0.629028	0.00588879	0.525039	23.9002	1.00403	1.00418	1.00432	0	NA	Inf	Inf	24	745982	749097	745958	749073	0	745958	3115
CEFZON	Non_withdrawal_event	Paediatric	24	23.9002	-0.629028	0.00588879	0.525039	23.9002	1.00403	1.00418	1.00432	0	NA	Inf	Inf	24	745982	749097	745958	749073	0	745958	3115
CARBATROL	Non_withdrawal_event	Paediatric	24	23.9002	-0.629028	0.00588879	0.525039	23.9002	1.00403	1.00418	1.00432	0	NA	Inf	Inf	24	745982	749097	745958	749073	0	745958	3115
GLUCARPIDASE	Non_withdrawal_event	Paediatric	24	23.9002	-0.629028	0.00588879	0.525039	23.9002	1.00403	1.00418	1.00432	0	NA	Inf	Inf	24	745982	749097	745958	749073	0	745958	3115
FOSCAVIR	Non_withdrawal_event	Paediatric	24	23.9002	-0.629028	0.00588879	0.525039	23.9002	1.00403	1.00418	1.00432	0	NA	Inf	Inf	24	745982	749097	745958	749073	0	745958	3115
ARRANON	Non_withdrawal_event	Paediatric	24	23.9002	-0.629028	0.00588879	0.525039	23.9002	1.00403	1.00418	1.00432	0	NA	Inf	Inf	24	745982	749097	745958	749073	0	745958	3115
BLONANSERIN	Non_withdrawal_event	Paediatric	24	23.9002	-0.629028	0.00588879	0.525039	23.9002	1.00403	1.00418	1.00432	0	NA	Inf	Inf	24	745982	749097	745958	749073	0	745958	3115
CLAVULIN	Non_withdrawal_event	Paediatric	24	23.9002	-0.629028	0.00588879	0.525039	23.9002	1.00403	1.00418	1.00432	0	NA	Inf	Inf	24	745982	749097	745958	749073	0	745958	3115
ASUNRA	Non_withdrawal_event	Paediatric	24	23.9002	-0.629028	0.00588879	0.525039	23.9002	1.00403	1.00418	1.00432	0	NA	Inf	Inf	24	745982	749097	745958	749073	0	745958	3115
LISTERINE AGENT COOL BLUE BUBBLE BLAST	Non_withdrawal_event	Paediatric	24	23.9002	-0.629028	0.00588879	0.525039	23.9002	1.00403	1.00418	1.00432	0	NA	Inf	Inf	24	745982	749097	745958	749073	0	745958	3115
NORGESTIMATE_ETHINYL ESTRADIOL	Non_withdrawal_event	Paediatric	24	23.9002	-0.629028	0.00588879	0.525039	23.9002	1.00403	1.00418	1.00432	0	NA	Inf	Inf	24	745982	749097	745958	749073	0	745958	3115
LASPARAGINASE	Non_withdrawal_event	Paediatric	24	23.9002	-0.629028	0.00588879	0.525039	23.9002	1.00403	1.00418	1.00432	0	NA	Inf	Inf	24	745982	749097	745958	749073	0	745958	3115
OLIPUDASE ALFARPCP	Non_withdrawal_event	Paediatric	24	23.9002	-0.629028	0.00588879	0.525039	23.9002	1.00403	1.00418	1.00432	0	NA	Inf	Inf	24	745982	749097	745958	749073	0	745958	3115
IPLEX	Non_withdrawal_event	Paediatric	24	23.9002	-0.629028	0.00588879	0.525039	23.9002	1.00403	1.00418	1.00432	0	NA	Inf	Inf	24	745982	749097	745958	749073	0	745958	3115
SIMEPREVIR	Non_withdrawal_event	Paediatric	23	22.9044	-0.643923	0.00588355	0.534947	22.9044	1.00403	1.00418	1.00432	0	NA	Inf	Inf	23	745982	749097	745959	749074	0	745959	3115
COLESEVELAM	Non_withdrawal_event	Paediatric	23	22.9044	-0.643923	0.00588355	0.534947	22.9044	1.00403	1.00418	1.00432	0	NA	Inf	Inf	23	745982	749097	745959	749074	0	745959	3115
TREANDA	Non_withdrawal_event	Paediatric	23	22.9044	-0.643923	0.00588355	0.534947	22.9044	1.00403	1.00418	1.00432	0	NA	Inf	Inf	23	745982	749097	745959	749074	0	745959	3115
MYLOTARG	Non_withdrawal_event	Paediatric	23	22.9044	-0.643923	0.00588355	0.534947	22.9044	1.00403	1.00418	1.00432	0	NA	Inf	Inf	23	745982	749097	745959	749074	0	745959	3115
ELIGLUSTAT	Non_withdrawal_event	Paediatric	23	22.9044	-0.643923	0.00588355	0.534947	22.9044	1.00403	1.00418	1.00432	0	NA	Inf	Inf	23	745982	749097	745959	749074	0	745959	3115
BENAZEPRIL	Non_withdrawal_event	Paediatric	23	22.9044	-0.643923	0.00588355	0.534947	22.9044	1.00403	1.00418	1.00432	0	NA	Inf	Inf	23	745982	749097	745959	749074	0	745959	3115
PILOCARPINE	Non_withdrawal_event	Paediatric	23	22.9044	-0.643923	0.00588355	0.534947	22.9044	1.00403	1.00418	1.00432	0	NA	Inf	Inf	23	745982	749097	745959	749074	0	745959	3115
SALMETEROL	Non_withdrawal_event	Paediatric	23	22.9044	-0.643923	0.00588355	0.534947	22.9044	1.00403	1.00418	1.00432	0	NA	Inf	Inf	23	745982	749097	745959	749074	0	745959	3115
BISACODYL	Non_withdrawal_event	Paediatric	23	22.9044	-0.643923	0.00588355	0.534947	22.9044	1.00403	1.00418	1.00432	0	NA	Inf	Inf	23	745982	749097	745959	749074	0	745959	3115
MARAVIROC	Non_withdrawal_event	Paediatric	23	22.9044	-0.643923	0.00588355	0.534947	22.9044	1.00403	1.00418	1.00432	0	NA	Inf	Inf	23	745982	749097	745959	749074	0	745959	3115
EMTRICITABINERILPIVIRINE_TENOFOVIR ALAFENAMIDE	Non_withdrawal_event	Paediatric	23	22.9044	-0.643923	0.00588355	0.534947	22.9044	1.00403	1.00418	1.00432	0	NA	Inf	Inf	23	745982	749097	745959	749074	0	745959	3115
PNEUMOCOCCAL VACCINE POLYVALENT	Non_withdrawal_event	Paediatric	23	22.9044	-0.643923	0.00588355	0.534947	22.9044	1.00403	1.00418	1.00432	0	NA	Inf	Inf	23	745982	749097	745959	749074	0	745959	3115
FLUOROMETHOLONE	Non_withdrawal_event	Paediatric	23	22.9044	-0.643923	0.00588355	0.534947	22.9044	1.00403	1.00418	1.00432	0	NA	Inf	Inf	23	745982	749097	745959	749074	0	745959	3115
FILGRASTIMAAFI	Non_withdrawal_event	Paediatric	23	22.9044	-0.643923	0.00588355	0.534947	22.9044	1.00403	1.00418	1.00432	0	NA	Inf	Inf	23	745982	749097	745959	749074	0	745959	3115
AGOMELATINE	Non_withdrawal_event	Paediatric	23	22.9044	-0.643923	0.00588355	0.534947	22.9044	1.00403	1.00418	1.00432	0	NA	Inf	Inf	23	745982	749097	745959	749074	0	745959	3115
VONOPRAZAN	Non_withdrawal_event	Paediatric	23	22.9044	-0.643923	0.00588355	0.534947	22.9044	1.00403	1.00418	1.00432	0	NA	Inf	Inf	23	745982	749097	745959	749074	0	745959	3115
GLYCERIN	Non_withdrawal_event	Paediatric	23	22.9044	-0.643923	0.00588355	0.534947	22.9044	1.00403	1.00418	1.00432	0	NA	Inf	Inf	23	745982	749097	745959	749074	0	745959	3115
STREPTOMYCINSTREPTOMYCIN	Non_withdrawal_event	Paediatric	23	22.9044	-0.643923	0.00588355	0.534947	22.9044	1.00403	1.00418	1.00432	0	NA	Inf	Inf	23	745982	749097	745959	749074	0	745959	3115
CECLOR	Non_withdrawal_event	Paediatric	23	22.9044	-0.643923	0.00588355	0.534947	22.9044	1.00403	1.00418	1.00432	0	NA	Inf	Inf	23	745982	749097	745959	749074	0	745959	3115
ALIZAPRIDE	Non_withdrawal_event	Paediatric	23	22.9044	-0.643923	0.00588355	0.534947	22.9044	1.00403	1.00418	1.00432	0	NA	Inf	Inf	23	745982	749097	745959	749074	0	745959	3115
CEDAX	Non_withdrawal_event	Paediatric	23	22.9044	-0.643923	0.00588355	0.534947	22.9044	1.00403	1.00418	1.00432	0	NA	Inf	Inf	23	745982	749097	745959	749074	0	745959	3115
TOPINA	Non_withdrawal_event	Paediatric	23	22.9044	-0.643923	0.00588355	0.534947	22.9044	1.00403	1.00418	1.00432	0	NA	Inf	Inf	23	745982	749097	745959	749074	0	745959	3115
ANTUSS INFANTS DECONGESTANT_	Non_withdrawal_event	Paediatric	23	22.9044	-0.643923	0.00588355	0.534947	22.9044	1.00403	1.00418	1.00432	0	NA	Inf	Inf	23	745982	749097	745959	749074	0	745959	3115
EXEMESTANE	Non_withdrawal_event	Paediatric	22	21.9085	-0.659877	0.00587786	0.545468	21.9085	1.00403	1.00418	1.00432	0	NA	Inf	Inf	22	745982	749097	745960	749075	0	745960	3115
IODIXANOL	Non_withdrawal_event	Paediatric	22	21.9085	-0.659877	0.00587786	0.545468	21.9085	1.00403	1.00418	1.00432	0	NA	Inf	Inf	22	745982	749097	745960	749075	0	745960	3115
VERTEPORFIN	Non_withdrawal_event	Paediatric	22	21.9085	-0.659877	0.00587786	0.545468	21.9085	1.00403	1.00418	1.00432	0	NA	Inf	Inf	22	745982	749097	745960	749075	0	745960	3115
PHENTERMINE_TOPIRAMATE	Non_withdrawal_event	Paediatric	22	21.9085	-0.659877	0.00587786	0.545468	21.9085	1.00403	1.00418	1.00432	0	NA	Inf	Inf	22	745982	749097	745960	749075	0	745960	3115
INNOHEP	Non_withdrawal_event	Paediatric	22	21.9085	-0.659877	0.00587786	0.545468	21.9085	1.00403	1.00418	1.00432	0	NA	Inf	Inf	22	745982	749097	745960	749075	0	745960	3115
REPAGLINIDE	Non_withdrawal_event	Paediatric	22	21.9085	-0.659877	0.00587786	0.545468	21.9085	1.00403	1.00418	1.00432	0	NA	Inf	Inf	22	745982	749097	745960	749075	0	745960	3115
BLOPRESS	Non_withdrawal_event	Paediatric	22	21.9085	-0.659877	0.00587786	0.545468	21.9085	1.00403	1.00418	1.00432	0	NA	Inf	Inf	22	745982	749097	745960	749075	0	745960	3115
MINERALSVITAMINS	Non_withdrawal_event	Paediatric	22	21.9085	-0.659877	0.00587786	0.545468	21.9085	1.00403	1.00418	1.00432	0	NA	Inf	Inf	22	745982	749097	745960	749075	0	745960	3115
CAELYX	Non_withdrawal_event	Paediatric	22	21.9085	-0.659877	0.00587786	0.545468	21.9085	1.00403	1.00418	1.00432	0	NA	Inf	Inf	22	745982	749097	745960	749075	0	745960	3115
TAZEMETOSTAT	Non_withdrawal_event	Paediatric	22	21.9085	-0.659877	0.00587786	0.545468	21.9085	1.00403	1.00418	1.00432	0	NA	Inf	Inf	22	745982	749097	745960	749075	0	745960	3115
KOMBIGLYZE	Non_withdrawal_event	Paediatric	22	21.9085	-0.659877	0.00587786	0.545468	21.9085	1.00403	1.00418	1.00432	0	NA	Inf	Inf	22	745982	749097	745960	749075	0	745960	3115
BARIUM	Non_withdrawal_event	Paediatric	22	21.9085	-0.659877	0.00587786	0.545468	21.9085	1.00403	1.00418	1.00432	0	NA	Inf	Inf	22	745982	749097	745960	749075	0	745960	3115
FLUORIDETRICLOSAN	Non_withdrawal_event	Paediatric	22	21.9085	-0.659877	0.00587786	0.545468	21.9085	1.00403	1.00418	1.00432	0	NA	Inf	Inf	22	745982	749097	745960	749075	0	745960	3115
NEFAZODONE	Non_withdrawal_event	Paediatric	22	21.9085	-0.659877	0.00587786	0.545468	21.9085	1.00403	1.00418	1.00432	0	NA	Inf	Inf	22	745982	749097	745960	749075	0	745960	3115
CEFOXITIN	Non_withdrawal_event	Paediatric	22	21.9085	-0.659877	0.00587786	0.545468	21.9085	1.00403	1.00418	1.00432	0	NA	Inf	Inf	22	745982	749097	745960	749075	0	745960	3115
BIOTIN	Non_withdrawal_event	Paediatric	22	21.9085	-0.659877	0.00587786	0.545468	21.9085	1.00403	1.00418	1.00432	0	NA	Inf	Inf	22	745982	749097	745960	749075	0	745960	3115
EVOLTRA	Non_withdrawal_event	Paediatric	22	21.9085	-0.659877	0.00587786	0.545468	21.9085	1.00403	1.00418	1.00432	0	NA	Inf	Inf	22	745982	749097	745960	749075	0	745960	3115
CYCLOSERINE	Non_withdrawal_event	Paediatric	22	21.9085	-0.659877	0.00587786	0.545468	21.9085	1.00403	1.00418	1.00432	0	NA	Inf	Inf	22	745982	749097	745960	749075	0	745960	3115
HYDROXOCOBALAMIN	Non_withdrawal_event	Paediatric	22	21.9085	-0.659877	0.00587786	0.545468	21.9085	1.00403	1.00418	1.00432	0	NA	Inf	Inf	22	745982	749097	745960	749075	0	745960	3115
ACETAMINOPHEN_DEXTROMETHORPHAN_GUAIFENESIN_PHENYLEPHRINE	Non_withdrawal_event	Paediatric	22	21.9085	-0.659877	0.00587786	0.545468	21.9085	1.00403	1.00418	1.00432	0	NA	Inf	Inf	22	745982	749097	745960	749075	0	745960	3115
THYMOGLOBULINE	Non_withdrawal_event	Paediatric	22	21.9085	-0.659877	0.00587786	0.545468	21.9085	1.00403	1.00418	1.00432	0	NA	Inf	Inf	22	745982	749097	745960	749075	0	745960	3115
PERFALGAN	Non_withdrawal_event	Paediatric	22	21.9085	-0.659877	0.00587786	0.545468	21.9085	1.00403	1.00418	1.00432	0	NA	Inf	Inf	22	745982	749097	745960	749075	0	745960	3115
LUMIZYME	Non_withdrawal_event	Paediatric	22	21.9085	-0.659877	0.00587786	0.545468	21.9085	1.00403	1.00418	1.00432	0	NA	Inf	Inf	22	745982	749097	745960	749075	0	745960	3115
VON WILLEBRAND FACTOR HUMAN	Non_withdrawal_event	Paediatric	22	21.9085	-0.659877	0.00587786	0.545468	21.9085	1.00403	1.00418	1.00432	0	NA	Inf	Inf	22	745982	749097	745960	749075	0	745960	3115
TRIZIVIR	Non_withdrawal_event	Paediatric	22	21.9085	-0.659877	0.00587786	0.545468	21.9085	1.00403	1.00418	1.00432	0	NA	Inf	Inf	22	745982	749097	745960	749075	0	745960	3115
VAGISTAT	Non_withdrawal_event	Paediatric	22	21.9085	-0.659877	0.00587786	0.545468	21.9085	1.00403	1.00418	1.00432	0	NA	Inf	Inf	22	745982	749097	745960	749075	0	745960	3115
AVAMYS	Non_withdrawal_event	Paediatric	22	21.9085	-0.659877	0.00587786	0.545468	21.9085	1.00403	1.00418	1.00432	0	NA	Inf	Inf	22	745982	749097	745960	749075	0	745960	3115
PANCURONIUM	Non_withdrawal_event	Paediatric	22	21.9085	-0.659877	0.00587786	0.545468	21.9085	1.00403	1.00418	1.00432	0	NA	Inf	Inf	22	745982	749097	745960	749075	0	745960	3115
MUCODYNE	Non_withdrawal_event	Paediatric	22	21.9085	-0.659877	0.00587786	0.545468	21.9085	1.00403	1.00418	1.00432	0	NA	Inf	Inf	22	745982	749097	745960	749075	0	745960	3115
HUMAN BOTULINUM NEUROTOXIN AB IMMUNE GLOBULIN	Non_withdrawal_event	Paediatric	22	21.9085	-0.659877	0.00587786	0.545468	21.9085	1.00403	1.00418	1.00432	0	NA	Inf	Inf	22	745982	749097	745960	749075	0	745960	3115
PEGASPARAGINASE	Non_withdrawal_event	Paediatric	22	21.9085	-0.659877	0.00587786	0.545468	21.9085	1.00403	1.00418	1.00432	0	NA	Inf	Inf	22	745982	749097	745960	749075	0	745960	3115
BECOTIDE	Non_withdrawal_event	Paediatric	22	21.9085	-0.659877	0.00587786	0.545468	21.9085	1.00403	1.00418	1.00432	0	NA	Inf	Inf	22	745982	749097	745960	749075	0	745960	3115
BUSULPHAN	Non_withdrawal_event	Paediatric	22	21.9085	-0.659877	0.00587786	0.545468	21.9085	1.00403	1.00418	1.00432	0	NA	Inf	Inf	22	745982	749097	745960	749075	0	745960	3115
EFANESOCTOCOG ALFA	Non_withdrawal_event	Paediatric	22	21.9085	-0.659877	0.00587786	0.545468	21.9085	1.00403	1.00418	1.00432	0	NA	Inf	Inf	22	745982	749097	745960	749075	0	745960	3115
TRIMOX	Non_withdrawal_event	Paediatric	22	21.9085	-0.659877	0.00587786	0.545468	21.9085	1.00403	1.00418	1.00432	0	NA	Inf	Inf	22	745982	749097	745960	749075	0	745960	3115
DIENOGESTESTRADIOL	Non_withdrawal_event	Paediatric	22	21.9085	-0.659877	0.00587786	0.545468	21.9085	1.00403	1.00418	1.00432	0	NA	Inf	Inf	22	745982	749097	745960	749075	0	745960	3115
TENEX	Non_withdrawal_event	Paediatric	22	21.9085	-0.659877	0.00587786	0.545468	21.9085	1.00403	1.00418	1.00432	0	NA	Inf	Inf	22	745982	749097	745960	749075	0	745960	3115
ERWINASE	Non_withdrawal_event	Paediatric	22	21.9085	-0.659877	0.00587786	0.545468	21.9085	1.00403	1.00418	1.00432	0	NA	Inf	Inf	22	745982	749097	745960	749075	0	745960	3115
TEVTROPIN	Non_withdrawal_event	Paediatric	22	21.9085	-0.659877	0.00587786	0.545468	21.9085	1.00403	1.00418	1.00432	0	NA	Inf	Inf	22	745982	749097	745960	749075	0	745960	3115
SARILUMAB	Non_withdrawal_event	Paediatric	21	20.9127	-0.67702	0.00587163	0.556666	20.9127	1.00403	1.00418	1.00432	0	NA	Inf	Inf	21	745982	749097	745961	749076	0	745961	3115
HERCEPTIN	Non_withdrawal_event	Paediatric	21	20.9127	-0.67702	0.00587163	0.556666	20.9127	1.00403	1.00418	1.00432	0	NA	Inf	Inf	21	745982	749097	745961	749076	0	745961	3115
BEBTELOVIMAB	Non_withdrawal_event	Paediatric	21	20.9127	-0.67702	0.00587163	0.556666	20.9127	1.00403	1.00418	1.00432	0	NA	Inf	Inf	21	745982	749097	745961	749076	0	745961	3115
FILGRASTIMSNDZ	Non_withdrawal_event	Paediatric	21	20.9127	-0.67702	0.00587163	0.556666	20.9127	1.00403	1.00418	1.00432	0	NA	Inf	Inf	21	745982	749097	745961	749076	0	745961	3115
CLEXANE	Non_withdrawal_event	Paediatric	21	20.9127	-0.67702	0.00587163	0.556666	20.9127	1.00403	1.00418	1.00432	0	NA	Inf	Inf	21	745982	749097	745961	749076	0	745961	3115
VINORELBINEVINORELBINE	Non_withdrawal_event	Paediatric	21	20.9127	-0.67702	0.00587163	0.556666	20.9127	1.00403	1.00418	1.00432	0	NA	Inf	Inf	21	745982	749097	745961	749076	0	745961	3115
DALBAVANCIN	Non_withdrawal_event	Paediatric	21	20.9127	-0.67702	0.00587163	0.556666	20.9127	1.00403	1.00418	1.00432	0	NA	Inf	Inf	21	745982	749097	745961	749076	0	745961	3115
FORADIL	Non_withdrawal_event	Paediatric	21	20.9127	-0.67702	0.00587163	0.556666	20.9127	1.00403	1.00418	1.00432	0	NA	Inf	Inf	21	745982	749097	745961	749076	0	745961	3115
FOSFOMYCIN	Non_withdrawal_event	Paediatric	21	20.9127	-0.67702	0.00587163	0.556666	20.9127	1.00403	1.00418	1.00432	0	NA	Inf	Inf	21	745982	749097	745961	749076	0	745961	3115
SENNOSIDES	Non_withdrawal_event	Paediatric	21	20.9127	-0.67702	0.00587163	0.556666	20.9127	1.00403	1.00418	1.00432	0	NA	Inf	Inf	21	745982	749097	745961	749076	0	745961	3115
COBICISTATDARUNAVIR_EMTRICITABINE\TENOFOVIR ALAFENAMIDE	Non_withdrawal_event	Paediatric	21	20.9127	-0.67702	0.00587163	0.556666	20.9127	1.00403	1.00418	1.00432	0	NA	Inf	Inf	21	745982	749097	745961	749076	0	745961	3115
ALUMINUM HYDROXIDEMAGNESIUM	Non_withdrawal_event	Paediatric	21	20.9127	-0.67702	0.00587163	0.556666	20.9127	1.00403	1.00418	1.00432	0	NA	Inf	Inf	21	745982	749097	745961	749076	0	745961	3115
DEXCHLORPHENIRAMINE	Non_withdrawal_event	Paediatric	21	20.9127	-0.67702	0.00587163	0.556666	20.9127	1.00403	1.00418	1.00432	0	NA	Inf	Inf	21	745982	749097	745961	749076	0	745961	3115
DORIPENEM	Non_withdrawal_event	Paediatric	21	20.9127	-0.67702	0.00587163	0.556666	20.9127	1.00403	1.00418	1.00432	0	NA	Inf	Inf	21	745982	749097	745961	749076	0	745961	3115
AUTOPEN	Non_withdrawal_event	Paediatric	21	20.9127	-0.67702	0.00587163	0.556666	20.9127	1.00403	1.00418	1.00432	0	NA	Inf	Inf	21	745982	749097	745961	749076	0	745961	3115
PRIMPERAN	Non_withdrawal_event	Paediatric	21	20.9127	-0.67702	0.00587163	0.556666	20.9127	1.00403	1.00418	1.00432	0	NA	Inf	Inf	21	745982	749097	745961	749076	0	745961	3115
ZIAGEN	Non_withdrawal_event	Paediatric	21	20.9127	-0.67702	0.00587163	0.556666	20.9127	1.00403	1.00418	1.00432	0	NA	Inf	Inf	21	745982	749097	745961	749076	0	745961	3115
DIHYDROERGOTAMINE	Non_withdrawal_event	Paediatric	21	20.9127	-0.67702	0.00587163	0.556666	20.9127	1.00403	1.00418	1.00432	0	NA	Inf	Inf	21	745982	749097	745961	749076	0	745961	3115
CEFOPERAZONE SODIUMSULBACTAM	Non_withdrawal_event	Paediatric	21	20.9127	-0.67702	0.00587163	0.556666	20.9127	1.00403	1.00418	1.00432	0	NA	Inf	Inf	21	745982	749097	745961	749076	0	745961	3115
PAMIDRONIC ACID	Non_withdrawal_event	Paediatric	21	20.9127	-0.67702	0.00587163	0.556666	20.9127	1.00403	1.00418	1.00432	0	NA	Inf	Inf	21	745982	749097	745961	749076	0	745961	3115
ATGAM	Non_withdrawal_event	Paediatric	21	20.9127	-0.67702	0.00587163	0.556666	20.9127	1.00403	1.00418	1.00432	0	NA	Inf	Inf	21	745982	749097	745961	749076	0	745961	3115
ERYTHROCIN	Non_withdrawal_event	Paediatric	21	20.9127	-0.67702	0.00587163	0.556666	20.9127	1.00403	1.00418	1.00432	0	NA	Inf	Inf	21	745982	749097	745961	749076	0	745961	3115
ORAPRED	Non_withdrawal_event	Paediatric	21	20.9127	-0.67702	0.00587163	0.556666	20.9127	1.00403	1.00418	1.00432	0	NA	Inf	Inf	21	745982	749097	745961	749076	0	745961	3115
PIT VIPER IMMUNE GLOBULIN ANTIVENIN	Non_withdrawal_event	Paediatric	21	20.9127	-0.67702	0.00587163	0.556666	20.9127	1.00403	1.00418	1.00432	0	NA	Inf	Inf	21	745982	749097	745961	749076	0	745961	3115
VILTOLARSEN	Non_withdrawal_event	Paediatric	21	20.9127	-0.67702	0.00587163	0.556666	20.9127	1.00403	1.00418	1.00432	0	NA	Inf	Inf	21	745982	749097	745961	749076	0	745961	3115
DINUTUXIMAB BETA	Non_withdrawal_event	Paediatric	21	20.9127	-0.67702	0.00587163	0.556666	20.9127	1.00403	1.00418	1.00432	0	NA	Inf	Inf	21	745982	749097	745961	749076	0	745961	3115
OVIDE	Non_withdrawal_event	Paediatric	21	20.9127	-0.67702	0.00587163	0.556666	20.9127	1.00403	1.00418	1.00432	0	NA	Inf	Inf	21	745982	749097	745961	749076	0	745961	3115
PROGLYCEM	Non_withdrawal_event	Paediatric	21	20.9127	-0.67702	0.00587163	0.556666	20.9127	1.00403	1.00418	1.00432	0	NA	Inf	Inf	21	745982	749097	745961	749076	0	745961	3115
YTTRIUM	Non_withdrawal_event	Paediatric	21	20.9127	-0.67702	0.00587163	0.556666	20.9127	1.00403	1.00418	1.00432	0	NA	Inf	Inf	21	745982	749097	745961	749076	0	745961	3115
CYSTADANE	Non_withdrawal_event	Paediatric	21	20.9127	-0.67702	0.00587163	0.556666	20.9127	1.00403	1.00418	1.00432	0	NA	Inf	Inf	21	745982	749097	745961	749076	0	745961	3115
DIPHENHYDRAMINE_IBUPROFEN	Non_withdrawal_event	Adult	3064	3051.55	-0.0456704	0.00587111	0.0564959	3051.55	1.00227	1.00408	1.0059	1193.67	1.28245	2.56688	5.13773	3072	6542121	6585954	6539057	6582882	8	6539057	43825
VALDECOXIB	Non_withdrawal_event	Paediatric	20	19.9168	-0.695504	0.0058648	0.56862	19.9168	1.00403	1.00418	1.00432	0	NA	Inf	Inf	20	745982	749097	745962	749077	0	745962	3115
VIDAZA	Non_withdrawal_event	Paediatric	20	19.9168	-0.695504	0.0058648	0.56862	19.9168	1.00403	1.00418	1.00432	0	NA	Inf	Inf	20	745982	749097	745962	749077	0	745962	3115
RADIUM RA	Non_withdrawal_event	Paediatric	20	19.9168	-0.695504	0.0058648	0.56862	19.9168	1.00403	1.00418	1.00432	0	NA	Inf	Inf	20	745982	749097	745962	749077	0	745962	3115
CORDARONE	Non_withdrawal_event	Paediatric	20	19.9168	-0.695504	0.0058648	0.56862	19.9168	1.00403	1.00418	1.00432	0	NA	Inf	Inf	20	745982	749097	745962	749077	0	745962	3115
CABAZITAXEL	Non_withdrawal_event	Paediatric	20	19.9168	-0.695504	0.0058648	0.56862	19.9168	1.00403	1.00418	1.00432	0	NA	Inf	Inf	20	745982	749097	745962	749077	0	745962	3115
BRIMONIDINE TARTRATETIMOLOL	Non_withdrawal_event	Paediatric	20	19.9168	-0.695504	0.0058648	0.56862	19.9168	1.00403	1.00418	1.00432	0	NA	Inf	Inf	20	745982	749097	745962	749077	0	745962	3115
CILOSTAZOL	Non_withdrawal_event	Paediatric	20	19.9168	-0.695504	0.0058648	0.56862	19.9168	1.00403	1.00418	1.00432	0	NA	Inf	Inf	20	745982	749097	745962	749077	0	745962	3115
CARBOXYMETHYLCELLULOSE SODIUMGLYCERIN	Non_withdrawal_event	Paediatric	20	19.9168	-0.695504	0.0058648	0.56862	19.9168	1.00403	1.00418	1.00432	0	NA	Inf	Inf	20	745982	749097	745962	749077	0	745962	3115
ZYTIGA	Non_withdrawal_event	Paediatric	20	19.9168	-0.695504	0.0058648	0.56862	19.9168	1.00403	1.00418	1.00432	0	NA	Inf	Inf	20	745982	749097	745962	749077	0	745962	3115
SELEGILINE	Non_withdrawal_event	Paediatric	20	19.9168	-0.695504	0.0058648	0.56862	19.9168	1.00403	1.00418	1.00432	0	NA	Inf	Inf	20	745982	749097	745962	749077	0	745962	3115
CYTOXAN	Non_withdrawal_event	Paediatric	20	19.9168	-0.695504	0.0058648	0.56862	19.9168	1.00403	1.00418	1.00432	0	NA	Inf	Inf	20	745982	749097	745962	749077	0	745962	3115
LEVODOPA_BENSERAZIDE	Non_withdrawal_event	Paediatric	20	19.9168	-0.695504	0.0058648	0.56862	19.9168	1.00403	1.00418	1.00432	0	NA	Inf	Inf	20	745982	749097	745962	749077	0	745962	3115
GUAIFENESINPSEUDOEPHEDRINE	Non_withdrawal_event	Paediatric	20	19.9168	-0.695504	0.0058648	0.56862	19.9168	1.00403	1.00418	1.00432	0	NA	Inf	Inf	20	745982	749097	745962	749077	0	745962	3115
ENFORTUMAB VEDOTIN	Non_withdrawal_event	Paediatric	20	19.9168	-0.695504	0.0058648	0.56862	19.9168	1.00403	1.00418	1.00432	0	NA	Inf	Inf	20	745982	749097	745962	749077	0	745962	3115
PHENTERMINE	Non_withdrawal_event	Paediatric	20	19.9168	-0.695504	0.0058648	0.56862	19.9168	1.00403	1.00418	1.00432	0	NA	Inf	Inf	20	745982	749097	745962	749077	0	745962	3115
CRAVIT	Non_withdrawal_event	Paediatric	20	19.9168	-0.695504	0.0058648	0.56862	19.9168	1.00403	1.00418	1.00432	0	NA	Inf	Inf	20	745982	749097	745962	749077	0	745962	3115
PENICILLAMINE	Non_withdrawal_event	Paediatric	20	19.9168	-0.695504	0.0058648	0.56862	19.9168	1.00403	1.00418	1.00432	0	NA	Inf	Inf	20	745982	749097	745962	749077	0	745962	3115
RIFAMPIN_ISONIAZID	Non_withdrawal_event	Paediatric	20	19.9168	-0.695504	0.0058648	0.56862	19.9168	1.00403	1.00418	1.00432	0	NA	Inf	Inf	20	745982	749097	745962	749077	0	745962	3115
ALOGLIPTIN BENZOATEPIOGLITAZONE	Non_withdrawal_event	Paediatric	20	19.9168	-0.695504	0.0058648	0.56862	19.9168	1.00403	1.00418	1.00432	0	NA	Inf	Inf	20	745982	749097	745962	749077	0	745962	3115
SPECTRACEF	Non_withdrawal_event	Paediatric	20	19.9168	-0.695504	0.0058648	0.56862	19.9168	1.00403	1.00418	1.00432	0	NA	Inf	Inf	20	745982	749097	745962	749077	0	745962	3115
MOPRAL	Non_withdrawal_event	Paediatric	20	19.9168	-0.695504	0.0058648	0.56862	19.9168	1.00403	1.00418	1.00432	0	NA	Inf	Inf	20	745982	749097	745962	749077	0	745962	3115
MAPROTILINE	Non_withdrawal_event	Paediatric	20	19.9168	-0.695504	0.0058648	0.56862	19.9168	1.00403	1.00418	1.00432	0	NA	Inf	Inf	20	745982	749097	745962	749077	0	745962	3115
PLASTIC CONTAINER	Non_withdrawal_event	Paediatric	20	19.9168	-0.695504	0.0058648	0.56862	19.9168	1.00403	1.00418	1.00432	0	NA	Inf	Inf	20	745982	749097	745962	749077	0	745962	3115
ALVESCO	Non_withdrawal_event	Paediatric	20	19.9168	-0.695504	0.0058648	0.56862	19.9168	1.00403	1.00418	1.00432	0	NA	Inf	Inf	20	745982	749097	745962	749077	0	745962	3115
TRIOMUNE	Non_withdrawal_event	Paediatric	20	19.9168	-0.695504	0.0058648	0.56862	19.9168	1.00403	1.00418	1.00432	0	NA	Inf	Inf	20	745982	749097	745962	749077	0	745962	3115
FORTUM	Non_withdrawal_event	Paediatric	20	19.9168	-0.695504	0.0058648	0.56862	19.9168	1.00403	1.00418	1.00432	0	NA	Inf	Inf	20	745982	749097	745962	749077	0	745962	3115
SANDOGLOBULIN	Non_withdrawal_event	Paediatric	20	19.9168	-0.695504	0.0058648	0.56862	19.9168	1.00403	1.00418	1.00432	0	NA	Inf	Inf	20	745982	749097	745962	749077	0	745962	3115
TEPLIZUMABMZWV	Non_withdrawal_event	Paediatric	20	19.9168	-0.695504	0.0058648	0.56862	19.9168	1.00403	1.00418	1.00432	0	NA	Inf	Inf	20	745982	749097	745962	749077	0	745962	3115
VIANI	Non_withdrawal_event	Paediatric	20	19.9168	-0.695504	0.0058648	0.56862	19.9168	1.00403	1.00418	1.00432	0	NA	Inf	Inf	20	745982	749097	745962	749077	0	745962	3115
ZENTEL	Non_withdrawal_event	Paediatric	20	19.9168	-0.695504	0.0058648	0.56862	19.9168	1.00403	1.00418	1.00432	0	NA	Inf	Inf	20	745982	749097	745962	749077	0	745962	3115
MEASLES VIRUS STRAIN ENDERS ATTENUATED EDMONSTON LIVE ANTIGEN_MUMPS VIRUS STRAIN B LEVEL JERYL LYNN LIVE ANTIGEN\RUBELLA VIRUS STRAIN WISTAR RA_3 LIVE ANTIGEN	Non_withdrawal_event	Paediatric	20	19.9168	-0.695504	0.0058648	0.56862	19.9168	1.00403	1.00418	1.00432	0	NA	Inf	Inf	20	745982	749097	745962	749077	0	745962	3115
HEPATITIS B VIRUS VACCINE	Non_withdrawal_event	Paediatric	20	19.9168	-0.695504	0.0058648	0.56862	19.9168	1.00403	1.00418	1.00432	0	NA	Inf	Inf	20	745982	749097	745962	749077	0	745962	3115
TIPRANAVIR	Non_withdrawal_event	Paediatric	20	19.9168	-0.695504	0.0058648	0.56862	19.9168	1.00403	1.00418	1.00432	0	NA	Inf	Inf	20	745982	749097	745962	749077	0	745962	3115
ANTINEOPLASTIC	Non_withdrawal_event	Paediatric	20	19.9168	-0.695504	0.0058648	0.56862	19.9168	1.00403	1.00418	1.00432	0	NA	Inf	Inf	20	745982	749097	745962	749077	0	745962	3115
ZOMACTON	Non_withdrawal_event	Paediatric	20	19.9168	-0.695504	0.0058648	0.56862	19.9168	1.00403	1.00418	1.00432	0	NA	Inf	Inf	20	745982	749097	745962	749077	0	745962	3115
GENTAK	Non_withdrawal_event	Paediatric	20	19.9168	-0.695504	0.0058648	0.56862	19.9168	1.00403	1.00418	1.00432	0	NA	Inf	Inf	20	745982	749097	745962	749077	0	745962	3115
AFLIBERCEPT	Non_withdrawal_event	Paediatric	19	18.921	-0.715513	0.00585726	0.581419	18.921	1.00403	1.00418	1.00432	0	NA	Inf	Inf	19	745982	749097	745963	749078	0	745963	3115
DORZOLAMIDE HYDROCHLORIDETIMOLOL	Non_withdrawal_event	Paediatric	19	18.921	-0.715513	0.00585726	0.581419	18.921	1.00403	1.00418	1.00432	0	NA	Inf	Inf	19	745982	749097	745963	749078	0	745963	3115
OPTICLIK	Non_withdrawal_event	Paediatric	19	18.921	-0.715513	0.00585726	0.581419	18.921	1.00403	1.00418	1.00432	0	NA	Inf	Inf	19	745982	749097	745963	749078	0	745963	3115
OMACETAXINE MEPESUCCINATE	Non_withdrawal_event	Paediatric	19	18.921	-0.715513	0.00585726	0.581419	18.921	1.00403	1.00418	1.00432	0	NA	Inf	Inf	19	745982	749097	745963	749078	0	745963	3115
RILPIVIRINE	Non_withdrawal_event	Paediatric	19	18.921	-0.715513	0.00585726	0.581419	18.921	1.00403	1.00418	1.00432	0	NA	Inf	Inf	19	745982	749097	745963	749078	0	745963	3115
CABOTEGRAVIRRILPIVIRINE	Non_withdrawal_event	Paediatric	19	18.921	-0.715513	0.00585726	0.581419	18.921	1.00403	1.00418	1.00432	0	NA	Inf	Inf	19	745982	749097	745963	749078	0	745963	3115
KLACID	Non_withdrawal_event	Paediatric	19	18.921	-0.715513	0.00585726	0.581419	18.921	1.00403	1.00418	1.00432	0	NA	Inf	Inf	19	745982	749097	745963	749078	0	745963	3115
VALCYTE	Non_withdrawal_event	Paediatric	19	18.921	-0.715513	0.00585726	0.581419	18.921	1.00403	1.00418	1.00432	0	NA	Inf	Inf	19	745982	749097	745963	749078	0	745963	3115
PYRIMETHAMINE	Non_withdrawal_event	Paediatric	19	18.921	-0.715513	0.00585726	0.581419	18.921	1.00403	1.00418	1.00432	0	NA	Inf	Inf	19	745982	749097	745963	749078	0	745963	3115
FISH OIL	Non_withdrawal_event	Paediatric	19	18.921	-0.715513	0.00585726	0.581419	18.921	1.00403	1.00418	1.00432	0	NA	Inf	Inf	19	745982	749097	745963	749078	0	745963	3115
TAZOCILLINE	Non_withdrawal_event	Paediatric	19	18.921	-0.715513	0.00585726	0.581419	18.921	1.00403	1.00418	1.00432	0	NA	Inf	Inf	19	745982	749097	745963	749078	0	745963	3115
SULFUR	Non_withdrawal_event	Paediatric	19	18.921	-0.715513	0.00585726	0.581419	18.921	1.00403	1.00418	1.00432	0	NA	Inf	Inf	19	745982	749097	745963	749078	0	745963	3115
TITANIUM DIOXIDEZINC	Non_withdrawal_event	Paediatric	19	18.921	-0.715513	0.00585726	0.581419	18.921	1.00403	1.00418	1.00432	0	NA	Inf	Inf	19	745982	749097	745963	749078	0	745963	3115
TRIENTINE	Non_withdrawal_event	Paediatric	19	18.921	-0.715513	0.00585726	0.581419	18.921	1.00403	1.00418	1.00432	0	NA	Inf	Inf	19	745982	749097	745963	749078	0	745963	3115
CARIMUNE	Non_withdrawal_event	Paediatric	19	18.921	-0.715513	0.00585726	0.581419	18.921	1.00403	1.00418	1.00432	0	NA	Inf	Inf	19	745982	749097	745963	749078	0	745963	3115
CLARITH	Non_withdrawal_event	Paediatric	19	18.921	-0.715513	0.00585726	0.581419	18.921	1.00403	1.00418	1.00432	0	NA	Inf	Inf	19	745982	749097	745963	749078	0	745963	3115
RUPATADINE	Non_withdrawal_event	Paediatric	19	18.921	-0.715513	0.00585726	0.581419	18.921	1.00403	1.00418	1.00432	0	NA	Inf	Inf	19	745982	749097	745963	749078	0	745963	3115
MODACIN	Non_withdrawal_event	Paediatric	19	18.921	-0.715513	0.00585726	0.581419	18.921	1.00403	1.00418	1.00432	0	NA	Inf	Inf	19	745982	749097	745963	749078	0	745963	3115
CEFTIBUTEN	Non_withdrawal_event	Paediatric	19	18.921	-0.715513	0.00585726	0.581419	18.921	1.00403	1.00418	1.00432	0	NA	Inf	Inf	19	745982	749097	745963	749078	0	745963	3115
PREPULSID	Non_withdrawal_event	Paediatric	19	18.921	-0.715513	0.00585726	0.581419	18.921	1.00403	1.00418	1.00432	0	NA	Inf	Inf	19	745982	749097	745963	749078	0	745963	3115
DEXTROSESODIUM	Non_withdrawal_event	Paediatric	19	18.921	-0.715513	0.00585726	0.581419	18.921	1.00403	1.00418	1.00432	0	NA	Inf	Inf	19	745982	749097	745963	749078	0	745963	3115
LYMECYCLINE	Non_withdrawal_event	Paediatric	19	18.921	-0.715513	0.00585726	0.581419	18.921	1.00403	1.00418	1.00432	0	NA	Inf	Inf	19	745982	749097	745963	749078	0	745963	3115
SUPRAX	Non_withdrawal_event	Paediatric	19	18.921	-0.715513	0.00585726	0.581419	18.921	1.00403	1.00418	1.00432	0	NA	Inf	Inf	19	745982	749097	745963	749078	0	745963	3115
DIPHENOXYLATE_ATROPINE	Non_withdrawal_event	Paediatric	19	18.921	-0.715513	0.00585726	0.581419	18.921	1.00403	1.00418	1.00432	0	NA	Inf	Inf	19	745982	749097	745963	749078	0	745963	3115
ASPIRINMETHOCARBAMOL	Non_withdrawal_event	Paediatric	19	18.921	-0.715513	0.00585726	0.581419	18.921	1.00403	1.00418	1.00432	0	NA	Inf	Inf	19	745982	749097	745963	749078	0	745963	3115
MUROMONABCD	Non_withdrawal_event	Paediatric	19	18.921	-0.715513	0.00585726	0.581419	18.921	1.00403	1.00418	1.00432	0	NA	Inf	Inf	19	745982	749097	745963	749078	0	745963	3115
CYCLOGYL	Non_withdrawal_event	Paediatric	19	18.921	-0.715513	0.00585726	0.581419	18.921	1.00403	1.00418	1.00432	0	NA	Inf	Inf	19	745982	749097	745963	749078	0	745963	3115
VEXOL	Non_withdrawal_event	Paediatric	19	18.921	-0.715513	0.00585726	0.581419	18.921	1.00403	1.00418	1.00432	0	NA	Inf	Inf	19	745982	749097	745963	749078	0	745963	3115
OSIMERTINIB	Non_withdrawal_event	Paediatric	18	17.9251	-0.737263	0.00584892	0.595171	17.9251	1.00403	1.00418	1.00432	0	NA	Inf	Inf	18	745982	749097	745964	749079	0	745964	3115
METFORMIN_SITAGLIPTIN	Non_withdrawal_event	Paediatric	18	17.9251	-0.737263	0.00584892	0.595171	17.9251	1.00403	1.00418	1.00432	0	NA	Inf	Inf	18	745982	749097	745964	749079	0	745964	3115
GOSERELIN	Non_withdrawal_event	Paediatric	18	17.9251	-0.737263	0.00584892	0.595171	17.9251	1.00403	1.00418	1.00432	0	NA	Inf	Inf	18	745982	749097	745964	749079	0	745964	3115
TAXOTERE	Non_withdrawal_event	Paediatric	18	17.9251	-0.737263	0.00584892	0.595171	17.9251	1.00403	1.00418	1.00432	0	NA	Inf	Inf	18	745982	749097	745964	749079	0	745964	3115
COLLAGENASE CLOSTRIDIUM HISTOLYTICUM	Non_withdrawal_event	Paediatric	18	17.9251	-0.737263	0.00584892	0.595171	17.9251	1.00403	1.00418	1.00432	0	NA	Inf	Inf	18	745982	749097	745964	749079	0	745964	3115
LATISSE	Non_withdrawal_event	Paediatric	18	17.9251	-0.737263	0.00584892	0.595171	17.9251	1.00403	1.00418	1.00432	0	NA	Inf	Inf	18	745982	749097	745964	749079	0	745964	3115
RESTASIS	Non_withdrawal_event	Paediatric	18	17.9251	-0.737263	0.00584892	0.595171	17.9251	1.00403	1.00418	1.00432	0	NA	Inf	Inf	18	745982	749097	745964	749079	0	745964	3115
ALENDRONIC ACID	Non_withdrawal_event	Paediatric	18	17.9251	-0.737263	0.00584892	0.595171	17.9251	1.00403	1.00418	1.00432	0	NA	Inf	Inf	18	745982	749097	745964	749079	0	745964	3115
ALFUZOSIN	Non_withdrawal_event	Paediatric	18	17.9251	-0.737263	0.00584892	0.595171	17.9251	1.00403	1.00418	1.00432	0	NA	Inf	Inf	18	745982	749097	745964	749079	0	745964	3115
AVAPRO	Non_withdrawal_event	Paediatric	18	17.9251	-0.737263	0.00584892	0.595171	17.9251	1.00403	1.00418	1.00432	0	NA	Inf	Inf	18	745982	749097	745964	749079	0	745964	3115
CHOLESTYRAMINE	Non_withdrawal_event	Paediatric	18	17.9251	-0.737263	0.00584892	0.595171	17.9251	1.00403	1.00418	1.00432	0	NA	Inf	Inf	18	745982	749097	745964	749079	0	745964	3115
DICLOFENAC_MISOPROSTOL	Non_withdrawal_event	Paediatric	18	17.9251	-0.737263	0.00584892	0.595171	17.9251	1.00403	1.00418	1.00432	0	NA	Inf	Inf	18	745982	749097	745964	749079	0	745964	3115
FOSAPREPITANT DIMEGLUMINE	Non_withdrawal_event	Paediatric	18	17.9251	-0.737263	0.00584892	0.595171	17.9251	1.00403	1.00418	1.00432	0	NA	Inf	Inf	18	745982	749097	745964	749079	0	745964	3115
TECLISTAMAB	Non_withdrawal_event	Paediatric	18	17.9251	-0.737263	0.00584892	0.595171	17.9251	1.00403	1.00418	1.00432	0	NA	Inf	Inf	18	745982	749097	745964	749079	0	745964	3115
MAGNESIUM HYDROXIDE	Non_withdrawal_event	Paediatric	18	17.9251	-0.737263	0.00584892	0.595171	17.9251	1.00403	1.00418	1.00432	0	NA	Inf	Inf	18	745982	749097	745964	749079	0	745964	3115
CEFTAROLINE FOSAMIL	Non_withdrawal_event	Paediatric	18	17.9251	-0.737263	0.00584892	0.595171	17.9251	1.00403	1.00418	1.00432	0	NA	Inf	Inf	18	745982	749097	745964	749079	0	745964	3115
LIALDA	Non_withdrawal_event	Paediatric	18	17.9251	-0.737263	0.00584892	0.595171	17.9251	1.00403	1.00418	1.00432	0	NA	Inf	Inf	18	745982	749097	745964	749079	0	745964	3115
ANIDULAFUNGIN	Non_withdrawal_event	Paediatric	18	17.9251	-0.737263	0.00584892	0.595171	17.9251	1.00403	1.00418	1.00432	0	NA	Inf	Inf	18	745982	749097	745964	749079	0	745964	3115
CISATRACURIUM	Non_withdrawal_event	Paediatric	18	17.9251	-0.737263	0.00584892	0.595171	17.9251	1.00403	1.00418	1.00432	0	NA	Inf	Inf	18	745982	749097	745964	749079	0	745964	3115
DESOGESTREL	Non_withdrawal_event	Paediatric	18	17.9251	-0.737263	0.00584892	0.595171	17.9251	1.00403	1.00418	1.00432	0	NA	Inf	Inf	18	745982	749097	745964	749079	0	745964	3115
PALONOSETRON	Non_withdrawal_event	Paediatric	18	17.9251	-0.737263	0.00584892	0.595171	17.9251	1.00403	1.00418	1.00432	0	NA	Inf	Inf	18	745982	749097	745964	749079	0	745964	3115
MEROPEN	Non_withdrawal_event	Paediatric	18	17.9251	-0.737263	0.00584892	0.595171	17.9251	1.00403	1.00418	1.00432	0	NA	Inf	Inf	18	745982	749097	745964	749079	0	745964	3115
NARATRIPTAN	Non_withdrawal_event	Paediatric	18	17.9251	-0.737263	0.00584892	0.595171	17.9251	1.00403	1.00418	1.00432	0	NA	Inf	Inf	18	745982	749097	745964	749079	0	745964	3115
LATANOPROSTENE BUNOD	Non_withdrawal_event	Paediatric	18	17.9251	-0.737263	0.00584892	0.595171	17.9251	1.00403	1.00418	1.00432	0	NA	Inf	Inf	18	745982	749097	745964	749079	0	745964	3115
NIZORAL	Non_withdrawal_event	Paediatric	18	17.9251	-0.737263	0.00584892	0.595171	17.9251	1.00403	1.00418	1.00432	0	NA	Inf	Inf	18	745982	749097	745964	749079	0	745964	3115
PROPARACAINE	Non_withdrawal_event	Paediatric	18	17.9251	-0.737263	0.00584892	0.595171	17.9251	1.00403	1.00418	1.00432	0	NA	Inf	Inf	18	745982	749097	745964	749079	0	745964	3115
BILASTINE	Non_withdrawal_event	Paediatric	18	17.9251	-0.737263	0.00584892	0.595171	17.9251	1.00403	1.00418	1.00432	0	NA	Inf	Inf	18	745982	749097	745964	749079	0	745964	3115
PYRIDOXAL_PHOSPHATE	Non_withdrawal_event	Paediatric	18	17.9251	-0.737263	0.00584892	0.595171	17.9251	1.00403	1.00418	1.00432	0	NA	Inf	Inf	18	745982	749097	745964	749079	0	745964	3115
FIBRINOGEN HUMAN	Non_withdrawal_event	Paediatric	18	17.9251	-0.737263	0.00584892	0.595171	17.9251	1.00403	1.00418	1.00432	0	NA	Inf	Inf	18	745982	749097	745964	749079	0	745964	3115
POLYMYXIN B SULFATETRIMETHOPRIM	Non_withdrawal_event	Paediatric	18	17.9251	-0.737263	0.00584892	0.595171	17.9251	1.00403	1.00418	1.00432	0	NA	Inf	Inf	18	745982	749097	745964	749079	0	745964	3115
CRIZANLIZUMAB	Non_withdrawal_event	Paediatric	18	17.9251	-0.737263	0.00584892	0.595171	17.9251	1.00403	1.00418	1.00432	0	NA	Inf	Inf	18	745982	749097	745964	749079	0	745964	3115
LACTATED RINGERS	Non_withdrawal_event	Paediatric	18	17.9251	-0.737263	0.00584892	0.595171	17.9251	1.00403	1.00418	1.00432	0	NA	Inf	Inf	18	745982	749097	745964	749079	0	745964	3115
TOPOTECANTOPOTECAN	Non_withdrawal_event	Paediatric	18	17.9251	-0.737263	0.00584892	0.595171	17.9251	1.00403	1.00418	1.00432	0	NA	Inf	Inf	18	745982	749097	745964	749079	0	745964	3115
HYOSCINE	Non_withdrawal_event	Paediatric	18	17.9251	-0.737263	0.00584892	0.595171	17.9251	1.00403	1.00418	1.00432	0	NA	Inf	Inf	18	745982	749097	745964	749079	0	745964	3115
PRILOCAINE	Non_withdrawal_event	Paediatric	18	17.9251	-0.737263	0.00584892	0.595171	17.9251	1.00403	1.00418	1.00432	0	NA	Inf	Inf	18	745982	749097	745964	749079	0	745964	3115
TPN	Non_withdrawal_event	Paediatric	18	17.9251	-0.737263	0.00584892	0.595171	17.9251	1.00403	1.00418	1.00432	0	NA	Inf	Inf	18	745982	749097	745964	749079	0	745964	3115
ETHIONAMIDE	Non_withdrawal_event	Paediatric	18	17.9251	-0.737263	0.00584892	0.595171	17.9251	1.00403	1.00418	1.00432	0	NA	Inf	Inf	18	745982	749097	745964	749079	0	745964	3115
IMMUNOGLOBULIN	Non_withdrawal_event	Paediatric	18	17.9251	-0.737263	0.00584892	0.595171	17.9251	1.00403	1.00418	1.00432	0	NA	Inf	Inf	18	745982	749097	745964	749079	0	745964	3115
PRAZIQUANTEL	Non_withdrawal_event	Paediatric	18	17.9251	-0.737263	0.00584892	0.595171	17.9251	1.00403	1.00418	1.00432	0	NA	Inf	Inf	18	745982	749097	745964	749079	0	745964	3115
COARTEM	Non_withdrawal_event	Paediatric	18	17.9251	-0.737263	0.00584892	0.595171	17.9251	1.00403	1.00418	1.00432	0	NA	Inf	Inf	18	745982	749097	745964	749079	0	745964	3115
PRANLUKAST	Non_withdrawal_event	Paediatric	18	17.9251	-0.737263	0.00584892	0.595171	17.9251	1.00403	1.00418	1.00432	0	NA	Inf	Inf	18	745982	749097	745964	749079	0	745964	3115
LAMOTRIGIN	Non_withdrawal_event	Paediatric	18	17.9251	-0.737263	0.00584892	0.595171	17.9251	1.00403	1.00418	1.00432	0	NA	Inf	Inf	18	745982	749097	745964	749079	0	745964	3115
DROSPIRENONE_ESTRADIOL_LEVOMEFOLATE	Non_withdrawal_event	Paediatric	18	17.9251	-0.737263	0.00584892	0.595171	17.9251	1.00403	1.00418	1.00432	0	NA	Inf	Inf	18	745982	749097	745964	749079	0	745964	3115
ALLERGENIC EXTRACTS	Non_withdrawal_event	Paediatric	18	17.9251	-0.737263	0.00584892	0.595171	17.9251	1.00403	1.00418	1.00432	0	NA	Inf	Inf	18	745982	749097	745964	749079	0	745964	3115
NETILMICIN	Non_withdrawal_event	Paediatric	18	17.9251	-0.737263	0.00584892	0.595171	17.9251	1.00403	1.00418	1.00432	0	NA	Inf	Inf	18	745982	749097	745964	749079	0	745964	3115
EPIDUO_	Non_withdrawal_event	Paediatric	18	17.9251	-0.737263	0.00584892	0.595171	17.9251	1.00403	1.00418	1.00432	0	NA	Inf	Inf	18	745982	749097	745964	749079	0	745964	3115
VORETIGENE NEPARVOVEC	Non_withdrawal_event	Paediatric	18	17.9251	-0.737263	0.00584892	0.595171	17.9251	1.00403	1.00418	1.00432	0	NA	Inf	Inf	18	745982	749097	745964	749079	0	745964	3115
TIOGUANINE	Non_withdrawal_event	Paediatric	18	17.9251	-0.737263	0.00584892	0.595171	17.9251	1.00403	1.00418	1.00432	0	NA	Inf	Inf	18	745982	749097	745964	749079	0	745964	3115
LANADELUMAB	Non_withdrawal_event	Adult	762	758.915	-0.0984278	0.00584851	0.10644	758.915	1.00042	1.00407	1.00772	298.481	0.637301	2.55293	10.2266	764	6542121	6585954	6541359	6585190	2	6541359	43831
RISANKIZUMABRZAA	Non_withdrawal_event	Paediatric	17	16.9293	-0.761017	0.00583961	0.610002	16.9293	1.00403	1.00418	1.00432	0	NA	Inf	Inf	17	745982	749097	745965	749080	0	745965	3115
GLECAPREVIR_PIBRENTASVIR	Non_withdrawal_event	Paediatric	17	16.9293	-0.761017	0.00583961	0.610002	16.9293	1.00403	1.00418	1.00432	0	NA	Inf	Inf	17	745982	749097	745965	749080	0	745965	3115
LAPATINIB	Non_withdrawal_event	Paediatric	17	16.9293	-0.761017	0.00583961	0.610002	16.9293	1.00403	1.00418	1.00432	0	NA	Inf	Inf	17	745982	749097	745965	749080	0	745965	3115
TASIMELTEON	Non_withdrawal_event	Paediatric	17	16.9293	-0.761017	0.00583961	0.610002	16.9293	1.00403	1.00418	1.00432	0	NA	Inf	Inf	17	745982	749097	745965	749080	0	745965	3115
SOLOSTAR	Non_withdrawal_event	Paediatric	17	16.9293	-0.761017	0.00583961	0.610002	16.9293	1.00403	1.00418	1.00432	0	NA	Inf	Inf	17	745982	749097	745965	749080	0	745965	3115
OLODATEROL_TIOTROPIUM	Non_withdrawal_event	Paediatric	17	16.9293	-0.761017	0.00583961	0.610002	16.9293	1.00403	1.00418	1.00432	0	NA	Inf	Inf	17	745982	749097	745965	749080	0	745965	3115
AVACOPAN	Non_withdrawal_event	Paediatric	17	16.9293	-0.761017	0.00583961	0.610002	16.9293	1.00403	1.00418	1.00432	0	NA	Inf	Inf	17	745982	749097	745965	749080	0	745965	3115
AZD1222 (ChAdOx1 nCoV-19)	Non_withdrawal_event	Paediatric	17	16.9293	-0.761017	0.00583961	0.610002	16.9293	1.00403	1.00418	1.00432	0	NA	Inf	Inf	17	745982	749097	745965	749080	0	745965	3115
DARIDOREXANT	Non_withdrawal_event	Paediatric	17	16.9293	-0.761017	0.00583961	0.610002	16.9293	1.00403	1.00418	1.00432	0	NA	Inf	Inf	17	745982	749097	745965	749080	0	745965	3115
ASPIRIN DLLYSINE	Non_withdrawal_event	Paediatric	17	16.9293	-0.761017	0.00583961	0.610002	16.9293	1.00403	1.00418	1.00432	0	NA	Inf	Inf	17	745982	749097	745965	749080	0	745965	3115
PITAVASTATIN CALCIUM	Non_withdrawal_event	Paediatric	17	16.9293	-0.761017	0.00583961	0.610002	16.9293	1.00403	1.00418	1.00432	0	NA	Inf	Inf	17	745982	749097	745965	749080	0	745965	3115
ARGATROBAN	Non_withdrawal_event	Paediatric	17	16.9293	-0.761017	0.00583961	0.610002	16.9293	1.00403	1.00418	1.00432	0	NA	Inf	Inf	17	745982	749097	745965	749080	0	745965	3115
PRINIVIL	Non_withdrawal_event	Paediatric	17	16.9293	-0.761017	0.00583961	0.610002	16.9293	1.00403	1.00418	1.00432	0	NA	Inf	Inf	17	745982	749097	745965	749080	0	745965	3115
LEUKINE	Non_withdrawal_event	Paediatric	17	16.9293	-0.761017	0.00583961	0.610002	16.9293	1.00403	1.00418	1.00432	0	NA	Inf	Inf	17	745982	749097	745965	749080	0	745965	3115
DROSPIRENONE	Non_withdrawal_event	Paediatric	17	16.9293	-0.761017	0.00583961	0.610002	16.9293	1.00403	1.00418	1.00432	0	NA	Inf	Inf	17	745982	749097	745965	749080	0	745965	3115
ULIPRISTAL	Non_withdrawal_event	Paediatric	17	16.9293	-0.761017	0.00583961	0.610002	16.9293	1.00403	1.00418	1.00432	0	NA	Inf	Inf	17	745982	749097	745965	749080	0	745965	3115
SULPIRIDE	Non_withdrawal_event	Paediatric	17	16.9293	-0.761017	0.00583961	0.610002	16.9293	1.00403	1.00418	1.00432	0	NA	Inf	Inf	17	745982	749097	745965	749080	0	745965	3115
KLARICID	Non_withdrawal_event	Paediatric	17	16.9293	-0.761017	0.00583961	0.610002	16.9293	1.00403	1.00418	1.00432	0	NA	Inf	Inf	17	745982	749097	745965	749080	0	745965	3115
MAXIPIME	Non_withdrawal_event	Paediatric	17	16.9293	-0.761017	0.00583961	0.610002	16.9293	1.00403	1.00418	1.00432	0	NA	Inf	Inf	17	745982	749097	745965	749080	0	745965	3115
TIAPRIDE	Non_withdrawal_event	Paediatric	17	16.9293	-0.761017	0.00583961	0.610002	16.9293	1.00403	1.00418	1.00432	0	NA	Inf	Inf	17	745982	749097	745965	749080	0	745965	3115
NOVORAPID FLEXPEN	Non_withdrawal_event	Paediatric	17	16.9293	-0.761017	0.00583961	0.610002	16.9293	1.00403	1.00418	1.00432	0	NA	Inf	Inf	17	745982	749097	745965	749080	0	745965	3115
ALCAFTADINE	Non_withdrawal_event	Paediatric	17	16.9293	-0.761017	0.00583961	0.610002	16.9293	1.00403	1.00418	1.00432	0	NA	Inf	Inf	17	745982	749097	745965	749080	0	745965	3115
DISULFIRAM	Non_withdrawal_event	Paediatric	17	16.9293	-0.761017	0.00583961	0.610002	16.9293	1.00403	1.00418	1.00432	0	NA	Inf	Inf	17	745982	749097	745965	749080	0	745965	3115
MOZOBIL	Non_withdrawal_event	Paediatric	17	16.9293	-0.761017	0.00583961	0.610002	16.9293	1.00403	1.00418	1.00432	0	NA	Inf	Inf	17	745982	749097	745965	749080	0	745965	3115
TETRAHYDROZOLINE	Non_withdrawal_event	Paediatric	17	16.9293	-0.761017	0.00583961	0.610002	16.9293	1.00403	1.00418	1.00432	0	NA	Inf	Inf	17	745982	749097	745965	749080	0	745965	3115
GCSF	Non_withdrawal_event	Paediatric	17	16.9293	-0.761017	0.00583961	0.610002	16.9293	1.00403	1.00418	1.00432	0	NA	Inf	Inf	17	745982	749097	745965	749080	0	745965	3115
ESTAZOLAM	Non_withdrawal_event	Paediatric	17	16.9293	-0.761017	0.00583961	0.610002	16.9293	1.00403	1.00418	1.00432	0	NA	Inf	Inf	17	745982	749097	745965	749080	0	745965	3115
ELDECALCITOL	Non_withdrawal_event	Paediatric	17	16.9293	-0.761017	0.00583961	0.610002	16.9293	1.00403	1.00418	1.00432	0	NA	Inf	Inf	17	745982	749097	745965	749080	0	745965	3115
INTELENCE	Non_withdrawal_event	Paediatric	17	16.9293	-0.761017	0.00583961	0.610002	16.9293	1.00403	1.00418	1.00432	0	NA	Inf	Inf	17	745982	749097	745965	749080	0	745965	3115
ACTIVATED CHARCOAL	Non_withdrawal_event	Paediatric	17	16.9293	-0.761017	0.00583961	0.610002	16.9293	1.00403	1.00418	1.00432	0	NA	Inf	Inf	17	745982	749097	745965	749080	0	745965	3115
BRINTELLIX	Non_withdrawal_event	Paediatric	17	16.9293	-0.761017	0.00583961	0.610002	16.9293	1.00403	1.00418	1.00432	0	NA	Inf	Inf	17	745982	749097	745965	749080	0	745965	3115
NOVOSEVEN RT	Non_withdrawal_event	Paediatric	17	16.9293	-0.761017	0.00583961	0.610002	16.9293	1.00403	1.00418	1.00432	0	NA	Inf	Inf	17	745982	749097	745965	749080	0	745965	3115
VITAMIN K	Non_withdrawal_event	Paediatric	17	16.9293	-0.761017	0.00583961	0.610002	16.9293	1.00403	1.00418	1.00432	0	NA	Inf	Inf	17	745982	749097	745965	749080	0	745965	3115
CORTEF	Non_withdrawal_event	Paediatric	17	16.9293	-0.761017	0.00583961	0.610002	16.9293	1.00403	1.00418	1.00432	0	NA	Inf	Inf	17	745982	749097	745965	749080	0	745965	3115
METOPIMAZINE	Non_withdrawal_event	Paediatric	17	16.9293	-0.761017	0.00583961	0.610002	16.9293	1.00403	1.00418	1.00432	0	NA	Inf	Inf	17	745982	749097	745965	749080	0	745965	3115
AMPRENAVIR	Non_withdrawal_event	Paediatric	17	16.9293	-0.761017	0.00583961	0.610002	16.9293	1.00403	1.00418	1.00432	0	NA	Inf	Inf	17	745982	749097	745965	749080	0	745965	3115
RITONAVIR SOFT GELATIN	Non_withdrawal_event	Paediatric	17	16.9293	-0.761017	0.00583961	0.610002	16.9293	1.00403	1.00418	1.00432	0	NA	Inf	Inf	17	745982	749097	745965	749080	0	745965	3115
GLUCOSE	Non_withdrawal_event	Paediatric	17	16.9293	-0.761017	0.00583961	0.610002	16.9293	1.00403	1.00418	1.00432	0	NA	Inf	Inf	17	745982	749097	745965	749080	0	745965	3115
UMIFENOVIR	Non_withdrawal_event	Paediatric	17	16.9293	-0.761017	0.00583961	0.610002	16.9293	1.00403	1.00418	1.00432	0	NA	Inf	Inf	17	745982	749097	745965	749080	0	745965	3115
UREA	Non_withdrawal_event	Paediatric	17	16.9293	-0.761017	0.00583961	0.610002	16.9293	1.00403	1.00418	1.00432	0	NA	Inf	Inf	17	745982	749097	745965	749080	0	745965	3115
CEFTRIAXONE_DEXTROSE	Non_withdrawal_event	Paediatric	17	16.9293	-0.761017	0.00583961	0.610002	16.9293	1.00403	1.00418	1.00432	0	NA	Inf	Inf	17	745982	749097	745965	749080	0	745965	3115
TEETHING	Non_withdrawal_event	Paediatric	17	16.9293	-0.761017	0.00583961	0.610002	16.9293	1.00403	1.00418	1.00432	0	NA	Inf	Inf	17	745982	749097	745965	749080	0	745965	3115
URIDINE TRIACETATE	Non_withdrawal_event	Paediatric	17	16.9293	-0.761017	0.00583961	0.610002	16.9293	1.00403	1.00418	1.00432	0	NA	Inf	Inf	17	745982	749097	745965	749080	0	745965	3115
ACZONE	Non_withdrawal_event	Paediatric	17	16.9293	-0.761017	0.00583961	0.610002	16.9293	1.00403	1.00418	1.00432	0	NA	Inf	Inf	17	745982	749097	745965	749080	0	745965	3115
ANTIHEMOPHILIC FACTOR	Non_withdrawal_event	Paediatric	17	16.9293	-0.761017	0.00583961	0.610002	16.9293	1.00403	1.00418	1.00432	0	NA	Inf	Inf	17	745982	749097	745965	749080	0	745965	3115
COAGULATION FACTOR IX HUMAN	Non_withdrawal_event	Paediatric	17	16.9293	-0.761017	0.00583961	0.610002	16.9293	1.00403	1.00418	1.00432	0	NA	Inf	Inf	17	745982	749097	745965	749080	0	745965	3115
CLASCOTERONE	Non_withdrawal_event	Paediatric	17	16.9293	-0.761017	0.00583961	0.610002	16.9293	1.00403	1.00418	1.00432	0	NA	Inf	Inf	17	745982	749097	745965	749080	0	745965	3115
PHENYLPROPANOLAMINE	Non_withdrawal_event	Paediatric	17	16.9293	-0.761017	0.00583961	0.610002	16.9293	1.00403	1.00418	1.00432	0	NA	Inf	Inf	17	745982	749097	745965	749080	0	745965	3115
DIPHTHERIA AND TETANUS TOXOIDS AND ACELLULAR PERTUSSIS ADSORBED AND INACTIVATED POLIOVIRUS VACCINE	Non_withdrawal_event	Paediatric	17	16.9293	-0.761017	0.00583961	0.610002	16.9293	1.00403	1.00418	1.00432	0	NA	Inf	Inf	17	745982	749097	745965	749080	0	745965	3115
OCTINOXATEOCTISALATE_ZINC	Non_withdrawal_event	Paediatric	17	16.9293	-0.761017	0.00583961	0.610002	16.9293	1.00403	1.00418	1.00432	0	NA	Inf	Inf	17	745982	749097	745965	749080	0	745965	3115
COPPERTONE KIDS CONTINUOUS SPRAY SPF	Non_withdrawal_event	Paediatric	17	16.9293	-0.761017	0.00583961	0.610002	16.9293	1.00403	1.00418	1.00432	0	NA	Inf	Inf	17	745982	749097	745965	749080	0	745965	3115
ACZ ACZ_	Non_withdrawal_event	Paediatric	17	16.9293	-0.761017	0.00583961	0.610002	16.9293	1.00403	1.00418	1.00432	0	NA	Inf	Inf	17	745982	749097	745965	749080	0	745965	3115
ICOSAPENT ETHYL	Non_withdrawal_event	Paediatric	16	15.9335	-0.787099	0.00582918	0.626062	15.9335	1.00403	1.00418	1.00432	0	NA	Inf	Inf	16	745982	749097	745966	749081	0	745966	3115
TEMODAR	Non_withdrawal_event	Paediatric	16	15.9335	-0.787099	0.00582918	0.626062	15.9335	1.00403	1.00418	1.00432	0	NA	Inf	Inf	16	745982	749097	745966	749081	0	745966	3115
ISOVUE	Non_withdrawal_event	Paediatric	16	15.9335	-0.787099	0.00582918	0.626062	15.9335	1.00403	1.00418	1.00432	0	NA	Inf	Inf	16	745982	749097	745966	749081	0	745966	3115
ACARBOSE	Non_withdrawal_event	Paediatric	16	15.9335	-0.787099	0.00582918	0.626062	15.9335	1.00403	1.00418	1.00432	0	NA	Inf	Inf	16	745982	749097	745966	749081	0	745966	3115
BRINZOLAMIDE	Non_withdrawal_event	Paediatric	16	15.9335	-0.787099	0.00582918	0.626062	15.9335	1.00403	1.00418	1.00432	0	NA	Inf	Inf	16	745982	749097	745966	749081	0	745966	3115
TYGACIL	Non_withdrawal_event	Paediatric	16	15.9335	-0.787099	0.00582918	0.626062	15.9335	1.00403	1.00418	1.00432	0	NA	Inf	Inf	16	745982	749097	745966	749081	0	745966	3115
LOXONIN	Non_withdrawal_event	Paediatric	16	15.9335	-0.787099	0.00582918	0.626062	15.9335	1.00403	1.00418	1.00432	0	NA	Inf	Inf	16	745982	749097	745966	749081	0	745966	3115
NETARSUDIL	Non_withdrawal_event	Paediatric	16	15.9335	-0.787099	0.00582918	0.626062	15.9335	1.00403	1.00418	1.00432	0	NA	Inf	Inf	16	745982	749097	745966	749081	0	745966	3115
DICYCLOMINE	Non_withdrawal_event	Paediatric	16	15.9335	-0.787099	0.00582918	0.626062	15.9335	1.00403	1.00418	1.00432	0	NA	Inf	Inf	16	745982	749097	745966	749081	0	745966	3115
DYSPORT	Non_withdrawal_event	Paediatric	16	15.9335	-0.787099	0.00582918	0.626062	15.9335	1.00403	1.00418	1.00432	0	NA	Inf	Inf	16	745982	749097	745966	749081	0	745966	3115
PHENAZOPYRIDINE	Non_withdrawal_event	Paediatric	16	15.9335	-0.787099	0.00582918	0.626062	15.9335	1.00403	1.00418	1.00432	0	NA	Inf	Inf	16	745982	749097	745966	749081	0	745966	3115
NEOMYCIN_POLYMYXIN	Non_withdrawal_event	Paediatric	16	15.9335	-0.787099	0.00582918	0.626062	15.9335	1.00403	1.00418	1.00432	0	NA	Inf	Inf	16	745982	749097	745966	749081	0	745966	3115
TAZOBACTAM	Non_withdrawal_event	Paediatric	16	15.9335	-0.787099	0.00582918	0.626062	15.9335	1.00403	1.00418	1.00432	0	NA	Inf	Inf	16	745982	749097	745966	749081	0	745966	3115
INSULIN ASPARTINSULIN DEGLUDEC	Non_withdrawal_event	Paediatric	16	15.9335	-0.787099	0.00582918	0.626062	15.9335	1.00403	1.00418	1.00432	0	NA	Inf	Inf	16	745982	749097	745966	749081	0	745966	3115
ALDOMET	Non_withdrawal_event	Paediatric	16	15.9335	-0.787099	0.00582918	0.626062	15.9335	1.00403	1.00418	1.00432	0	NA	Inf	Inf	16	745982	749097	745966	749081	0	745966	3115
RILONACEPT	Non_withdrawal_event	Paediatric	16	15.9335	-0.787099	0.00582918	0.626062	15.9335	1.00403	1.00418	1.00432	0	NA	Inf	Inf	16	745982	749097	745966	749081	0	745966	3115
SAFINAMIDE	Non_withdrawal_event	Paediatric	16	15.9335	-0.787099	0.00582918	0.626062	15.9335	1.00403	1.00418	1.00432	0	NA	Inf	Inf	16	745982	749097	745966	749081	0	745966	3115
VIGAMOX	Non_withdrawal_event	Paediatric	16	15.9335	-0.787099	0.00582918	0.626062	15.9335	1.00403	1.00418	1.00432	0	NA	Inf	Inf	16	745982	749097	745966	749081	0	745966	3115
POLYMYXIN B	Non_withdrawal_event	Paediatric	16	15.9335	-0.787099	0.00582918	0.626062	15.9335	1.00403	1.00418	1.00432	0	NA	Inf	Inf	16	745982	749097	745966	749081	0	745966	3115
ETESEVIMAB	Non_withdrawal_event	Paediatric	16	15.9335	-0.787099	0.00582918	0.626062	15.9335	1.00403	1.00418	1.00432	0	NA	Inf	Inf	16	745982	749097	745966	749081	0	745966	3115
GRAZOPREVIR	Non_withdrawal_event	Paediatric	16	15.9335	-0.787099	0.00582918	0.626062	15.9335	1.00403	1.00418	1.00432	0	NA	Inf	Inf	16	745982	749097	745966	749081	0	745966	3115
ETHINYL ESTRADIOL	Non_withdrawal_event	Paediatric	16	15.9335	-0.787099	0.00582918	0.626062	15.9335	1.00403	1.00418	1.00432	0	NA	Inf	Inf	16	745982	749097	745966	749081	0	745966	3115
CELESTAMINE	Non_withdrawal_event	Paediatric	16	15.9335	-0.787099	0.00582918	0.626062	15.9335	1.00403	1.00418	1.00432	0	NA	Inf	Inf	16	745982	749097	745966	749081	0	745966	3115
TRIMEBUTINE	Non_withdrawal_event	Paediatric	16	15.9335	-0.787099	0.00582918	0.626062	15.9335	1.00403	1.00418	1.00432	0	NA	Inf	Inf	16	745982	749097	745966	749081	0	745966	3115
ALL NONTHERAPEUTIC PRODUCTS	Non_withdrawal_event	Paediatric	16	15.9335	-0.787099	0.00582918	0.626062	15.9335	1.00403	1.00418	1.00432	0	NA	Inf	Inf	16	745982	749097	745966	749081	0	745966	3115
IGURATIMOD	Non_withdrawal_event	Paediatric	16	15.9335	-0.787099	0.00582918	0.626062	15.9335	1.00403	1.00418	1.00432	0	NA	Inf	Inf	16	745982	749097	745966	749081	0	745966	3115
BANZEL	Non_withdrawal_event	Paediatric	16	15.9335	-0.787099	0.00582918	0.626062	15.9335	1.00403	1.00418	1.00432	0	NA	Inf	Inf	16	745982	749097	745966	749081	0	745966	3115
THROMBIN HUMAN	Non_withdrawal_event	Paediatric	16	15.9335	-0.787099	0.00582918	0.626062	15.9335	1.00403	1.00418	1.00432	0	NA	Inf	Inf	16	745982	749097	745966	749081	0	745966	3115
SEVORANE	Non_withdrawal_event	Paediatric	16	15.9335	-0.787099	0.00582918	0.626062	15.9335	1.00403	1.00418	1.00432	0	NA	Inf	Inf	16	745982	749097	745966	749081	0	745966	3115
AVOBENZONEHOMOSALATE_OCTISALATE\OCTOCRYLENE AVOBENZONE\HOMOSALATE\OCTISALATE\OCTOCRYLENE\OXYBENZONE	Non_withdrawal_event	Paediatric	16	15.9335	-0.787099	0.00582918	0.626062	15.9335	1.00403	1.00418	1.00432	0	NA	Inf	Inf	16	745982	749097	745966	749081	0	745966	3115
VESTRONIDASE ALFAVJBK	Non_withdrawal_event	Paediatric	16	15.9335	-0.787099	0.00582918	0.626062	15.9335	1.00403	1.00418	1.00432	0	NA	Inf	Inf	16	745982	749097	745966	749081	0	745966	3115
PIPERONYL BUTOXIDEPYRETHRUM EXTRACT	Non_withdrawal_event	Paediatric	16	15.9335	-0.787099	0.00582918	0.626062	15.9335	1.00403	1.00418	1.00432	0	NA	Inf	Inf	16	745982	749097	745966	749081	0	745966	3115
DAUNOXOME	Non_withdrawal_event	Paediatric	16	15.9335	-0.787099	0.00582918	0.626062	15.9335	1.00403	1.00418	1.00432	0	NA	Inf	Inf	16	745982	749097	745966	749081	0	745966	3115
MEDIKINET	Non_withdrawal_event	Paediatric	16	15.9335	-0.787099	0.00582918	0.626062	15.9335	1.00403	1.00418	1.00432	0	NA	Inf	Inf	16	745982	749097	745966	749081	0	745966	3115
HUMAN ROTAVIRUS TYPE GP STRAIN RIX4414 LIVE ANTIGEN	Non_withdrawal_event	Paediatric	16	15.9335	-0.787099	0.00582918	0.626062	15.9335	1.00403	1.00418	1.00432	0	NA	Inf	Inf	16	745982	749097	745966	749081	0	745966	3115
HEMOFIL M	Non_withdrawal_event	Paediatric	16	15.9335	-0.787099	0.00582918	0.626062	15.9335	1.00403	1.00418	1.00432	0	NA	Inf	Inf	16	745982	749097	745966	749081	0	745966	3115
CLINDAMYCIN PHOSPHATETRETINOIN	Non_withdrawal_event	Paediatric	16	15.9335	-0.787099	0.00582918	0.626062	15.9335	1.00403	1.00418	1.00432	0	NA	Inf	Inf	16	745982	749097	745966	749081	0	745966	3115
IFOMIDE	Non_withdrawal_event	Paediatric	16	15.9335	-0.787099	0.00582918	0.626062	15.9335	1.00403	1.00418	1.00432	0	NA	Inf	Inf	16	745982	749097	745966	749081	0	745966	3115
CYCLOMYDRIL	Non_withdrawal_event	Paediatric	16	15.9335	-0.787099	0.00582918	0.626062	15.9335	1.00403	1.00418	1.00432	0	NA	Inf	Inf	16	745982	749097	745966	749081	0	745966	3115
ADEFOVIR	Non_withdrawal_event	Adult	757	753.948	-0.0988026	0.00582355	0.10674	753.948	1.00038	1.00405	1.00773	298.481	0.633111	2.53617	10.1596	759	6542121	6585954	6541364	6585195	2	6541364	43831
ABEMACICLIB	Non_withdrawal_event	Paediatric	15	14.9376	-0.815906	0.00581741	0.643537	14.9376	1.00403	1.00418	1.00432	0	NA	Inf	Inf	15	745982	749097	745967	749082	0	745967	3115
RANOLAZINE	Non_withdrawal_event	Paediatric	15	14.9376	-0.815906	0.00581741	0.643537	14.9376	1.00403	1.00418	1.00432	0	NA	Inf	Inf	15	745982	749097	745967	749082	0	745967	3115
ETELCALCETIDE	Non_withdrawal_event	Paediatric	15	14.9376	-0.815906	0.00581741	0.643537	14.9376	1.00403	1.00418	1.00432	0	NA	Inf	Inf	15	745982	749097	745967	749082	0	745967	3115
PRAMLINTIDE	Non_withdrawal_event	Paediatric	15	14.9376	-0.815906	0.00581741	0.643537	14.9376	1.00403	1.00418	1.00432	0	NA	Inf	Inf	15	745982	749097	745967	749082	0	745967	3115
METFORMIN_VILDAGLIPTIN	Non_withdrawal_event	Paediatric	15	14.9376	-0.815906	0.00581741	0.643537	14.9376	1.00403	1.00418	1.00432	0	NA	Inf	Inf	15	745982	749097	745967	749082	0	745967	3115
LUTETIUM OXODOTREOTIDE LU	Non_withdrawal_event	Paediatric	15	14.9376	-0.815906	0.00581741	0.643537	14.9376	1.00403	1.00418	1.00432	0	NA	Inf	Inf	15	745982	749097	745967	749082	0	745967	3115
IODINE	Non_withdrawal_event	Paediatric	15	14.9376	-0.815906	0.00581741	0.643537	14.9376	1.00403	1.00418	1.00432	0	NA	Inf	Inf	15	745982	749097	745967	749082	0	745967	3115
TRANDOLAPRIL_VERAPAMIL	Non_withdrawal_event	Paediatric	15	14.9376	-0.815906	0.00581741	0.643537	14.9376	1.00403	1.00418	1.00432	0	NA	Inf	Inf	15	745982	749097	745967	749082	0	745967	3115
BAZEDOXIFENE_ESTROGENS	Non_withdrawal_event	Paediatric	15	14.9376	-0.815906	0.00581741	0.643537	14.9376	1.00403	1.00418	1.00432	0	NA	Inf	Inf	15	745982	749097	745967	749082	0	745967	3115
OMADACYCLINE	Non_withdrawal_event	Paediatric	15	14.9376	-0.815906	0.00581741	0.643537	14.9376	1.00403	1.00418	1.00432	0	NA	Inf	Inf	15	745982	749097	745967	749082	0	745967	3115
MARIBAVIR	Non_withdrawal_event	Paediatric	15	14.9376	-0.815906	0.00581741	0.643537	14.9376	1.00403	1.00418	1.00432	0	NA	Inf	Inf	15	745982	749097	745967	749082	0	745967	3115
PENTOXIFYLLINE	Non_withdrawal_event	Paediatric	15	14.9376	-0.815906	0.00581741	0.643537	14.9376	1.00403	1.00418	1.00432	0	NA	Inf	Inf	15	745982	749097	745967	749082	0	745967	3115
GIANVI	Non_withdrawal_event	Paediatric	15	14.9376	-0.815906	0.00581741	0.643537	14.9376	1.00403	1.00418	1.00432	0	NA	Inf	Inf	15	745982	749097	745967	749082	0	745967	3115
TAZOCIN	Non_withdrawal_event	Paediatric	15	14.9376	-0.815906	0.00581741	0.643537	14.9376	1.00403	1.00418	1.00432	0	NA	Inf	Inf	15	745982	749097	745967	749082	0	745967	3115
CALCITONIN SALMON	Non_withdrawal_event	Paediatric	15	14.9376	-0.815906	0.00581741	0.643537	14.9376	1.00403	1.00418	1.00432	0	NA	Inf	Inf	15	745982	749097	745967	749082	0	745967	3115
LENOGRASTIM	Non_withdrawal_event	Paediatric	15	14.9376	-0.815906	0.00581741	0.643537	14.9376	1.00403	1.00418	1.00432	0	NA	Inf	Inf	15	745982	749097	745967	749082	0	745967	3115
FUSIDIC ACID	Non_withdrawal_event	Paediatric	15	14.9376	-0.815906	0.00581741	0.643537	14.9376	1.00403	1.00418	1.00432	0	NA	Inf	Inf	15	745982	749097	745967	749082	0	745967	3115
CARBIMAZOLE	Non_withdrawal_event	Paediatric	15	14.9376	-0.815906	0.00581741	0.643537	14.9376	1.00403	1.00418	1.00432	0	NA	Inf	Inf	15	745982	749097	745967	749082	0	745967	3115
SULFADIAZINE	Non_withdrawal_event	Paediatric	15	14.9376	-0.815906	0.00581741	0.643537	14.9376	1.00403	1.00418	1.00432	0	NA	Inf	Inf	15	745982	749097	745967	749082	0	745967	3115
VESANOID	Non_withdrawal_event	Paediatric	15	14.9376	-0.815906	0.00581741	0.643537	14.9376	1.00403	1.00418	1.00432	0	NA	Inf	Inf	15	745982	749097	745967	749082	0	745967	3115
MYCAMINE	Non_withdrawal_event	Paediatric	15	14.9376	-0.815906	0.00581741	0.643537	14.9376	1.00403	1.00418	1.00432	0	NA	Inf	Inf	15	745982	749097	745967	749082	0	745967	3115
IMUREL	Non_withdrawal_event	Paediatric	15	14.9376	-0.815906	0.00581741	0.643537	14.9376	1.00403	1.00418	1.00432	0	NA	Inf	Inf	15	745982	749097	745967	749082	0	745967	3115
TICE BCG	Non_withdrawal_event	Paediatric	15	14.9376	-0.815906	0.00581741	0.643537	14.9376	1.00403	1.00418	1.00432	0	NA	Inf	Inf	15	745982	749097	745967	749082	0	745967	3115
CALCIUM CARBONATECHOLECALCIFEROL_MAGNESIUM	Non_withdrawal_event	Paediatric	15	14.9376	-0.815906	0.00581741	0.643537	14.9376	1.00403	1.00418	1.00432	0	NA	Inf	Inf	15	745982	749097	745967	749082	0	745967	3115
MERREM	Non_withdrawal_event	Paediatric	15	14.9376	-0.815906	0.00581741	0.643537	14.9376	1.00403	1.00418	1.00432	0	NA	Inf	Inf	15	745982	749097	745967	749082	0	745967	3115
FLUOXETINE_OLANZAPINE	Non_withdrawal_event	Paediatric	15	14.9376	-0.815906	0.00581741	0.643537	14.9376	1.00403	1.00418	1.00432	0	NA	Inf	Inf	15	745982	749097	745967	749082	0	745967	3115
FERRIPROX	Non_withdrawal_event	Paediatric	15	14.9376	-0.815906	0.00581741	0.643537	14.9376	1.00403	1.00418	1.00432	0	NA	Inf	Inf	15	745982	749097	745967	749082	0	745967	3115
LAMOTRGINE	Non_withdrawal_event	Paediatric	15	14.9376	-0.815906	0.00581741	0.643537	14.9376	1.00403	1.00418	1.00432	0	NA	Inf	Inf	15	745982	749097	745967	749082	0	745967	3115
PRIMAQUINE	Non_withdrawal_event	Paediatric	15	14.9376	-0.815906	0.00581741	0.643537	14.9376	1.00403	1.00418	1.00432	0	NA	Inf	Inf	15	745982	749097	745967	749082	0	745967	3115
AMINO ACIDS	Non_withdrawal_event	Paediatric	15	14.9376	-0.815906	0.00581741	0.643537	14.9376	1.00403	1.00418	1.00432	0	NA	Inf	Inf	15	745982	749097	745967	749082	0	745967	3115
HEPARIN LOCKFLUSH	Non_withdrawal_event	Paediatric	15	14.9376	-0.815906	0.00581741	0.643537	14.9376	1.00403	1.00418	1.00432	0	NA	Inf	Inf	15	745982	749097	745967	749082	0	745967	3115
SECNIDAZOLE	Non_withdrawal_event	Paediatric	15	14.9376	-0.815906	0.00581741	0.643537	14.9376	1.00403	1.00418	1.00432	0	NA	Inf	Inf	15	745982	749097	745967	749082	0	745967	3115
TUSSIONEX	Non_withdrawal_event	Paediatric	15	14.9376	-0.815906	0.00581741	0.643537	14.9376	1.00403	1.00418	1.00432	0	NA	Inf	Inf	15	745982	749097	745967	749082	0	745967	3115
SULTANOL	Non_withdrawal_event	Paediatric	15	14.9376	-0.815906	0.00581741	0.643537	14.9376	1.00403	1.00418	1.00432	0	NA	Inf	Inf	15	745982	749097	745967	749082	0	745967	3115
DIMETHYL SULFOXIDE	Non_withdrawal_event	Paediatric	15	14.9376	-0.815906	0.00581741	0.643537	14.9376	1.00403	1.00418	1.00432	0	NA	Inf	Inf	15	745982	749097	745967	749082	0	745967	3115
COLCHICINEPROBENECID	Non_withdrawal_event	Paediatric	15	14.9376	-0.815906	0.00581741	0.643537	14.9376	1.00403	1.00418	1.00432	0	NA	Inf	Inf	15	745982	749097	745967	749082	0	745967	3115
DEFEROXAMINEDEFEROXAMINE	Non_withdrawal_event	Paediatric	15	14.9376	-0.815906	0.00581741	0.643537	14.9376	1.00403	1.00418	1.00432	0	NA	Inf	Inf	15	745982	749097	745967	749082	0	745967	3115
LEVAMISOLE	Non_withdrawal_event	Paediatric	15	14.9376	-0.815906	0.00581741	0.643537	14.9376	1.00403	1.00418	1.00432	0	NA	Inf	Inf	15	745982	749097	745967	749082	0	745967	3115
JOSAMYCIN	Non_withdrawal_event	Paediatric	15	14.9376	-0.815906	0.00581741	0.643537	14.9376	1.00403	1.00418	1.00432	0	NA	Inf	Inf	15	745982	749097	745967	749082	0	745967	3115
DERMATOPHAGOIDES FARINAEDERMATOPHAGOIDES PTERONYSSINUS	Non_withdrawal_event	Paediatric	15	14.9376	-0.815906	0.00581741	0.643537	14.9376	1.00403	1.00418	1.00432	0	NA	Inf	Inf	15	745982	749097	745967	749082	0	745967	3115
DERMASMOOTHE_FS	Non_withdrawal_event	Paediatric	15	14.9376	-0.815906	0.00581741	0.643537	14.9376	1.00403	1.00418	1.00432	0	NA	Inf	Inf	15	745982	749097	745967	749082	0	745967	3115
VIMIZIM	Non_withdrawal_event	Paediatric	15	14.9376	-0.815906	0.00581741	0.643537	14.9376	1.00403	1.00418	1.00432	0	NA	Inf	Inf	15	745982	749097	745967	749082	0	745967	3115
ADVATE ANTIHEMOPHILIC FACTOR, PLASMA_ALBUMIN FREE METHO	Non_withdrawal_event	Paediatric	15	14.9376	-0.815906	0.00581741	0.643537	14.9376	1.00403	1.00418	1.00432	0	NA	Inf	Inf	15	745982	749097	745967	749082	0	745967	3115
BUPHENYL	Non_withdrawal_event	Paediatric	15	14.9376	-0.815906	0.00581741	0.643537	14.9376	1.00403	1.00418	1.00432	0	NA	Inf	Inf	15	745982	749097	745967	749082	0	745967	3115
ZALCITABINE	Non_withdrawal_event	Paediatric	15	14.9376	-0.815906	0.00581741	0.643537	14.9376	1.00403	1.00418	1.00432	0	NA	Inf	Inf	15	745982	749097	745967	749082	0	745967	3115
VASOPRESSIN	Non_withdrawal_event	Adult	378	376.478	-0.143334	0.00581467	0.147537	376.477	0.998858	1.00404	1.00926	149.246	0.355839	2.53273	18.0271	379	6542121	6585954	6541743	6585575	1	6541743	43832
DALFAMPRIDINE	Non_withdrawal_event	Paediatric	14	13.9418	-0.847939	0.00580401	0.662649	13.9418	1.00403	1.00418	1.00432	0	NA	Inf	Inf	14	745982	749097	745968	749083	0	745968	3115
SAXAGLIPTIN	Non_withdrawal_event	Paediatric	14	13.9418	-0.847939	0.00580401	0.662649	13.9418	1.00403	1.00418	1.00432	0	NA	Inf	Inf	14	745982	749097	745968	749083	0	745968	3115
OSPEMIFENE	Non_withdrawal_event	Paediatric	14	13.9418	-0.847939	0.00580401	0.662649	13.9418	1.00403	1.00418	1.00432	0	NA	Inf	Inf	14	745982	749097	745968	749083	0	745968	3115
LOTEPREDNOL	Non_withdrawal_event	Paediatric	14	13.9418	-0.847939	0.00580401	0.662649	13.9418	1.00403	1.00418	1.00432	0	NA	Inf	Inf	14	745982	749097	745968	749083	0	745968	3115
FORASEQ	Non_withdrawal_event	Paediatric	14	13.9418	-0.847939	0.00580401	0.662649	13.9418	1.00403	1.00418	1.00432	0	NA	Inf	Inf	14	745982	749097	745968	749083	0	745968	3115
CAMPTOSAR	Non_withdrawal_event	Paediatric	14	13.9418	-0.847939	0.00580401	0.662649	13.9418	1.00403	1.00418	1.00432	0	NA	Inf	Inf	14	745982	749097	745968	749083	0	745968	3115
NAVELBINE	Non_withdrawal_event	Paediatric	14	13.9418	-0.847939	0.00580401	0.662649	13.9418	1.00403	1.00418	1.00432	0	NA	Inf	Inf	14	745982	749097	745968	749083	0	745968	3115
CERTICAN	Non_withdrawal_event	Paediatric	14	13.9418	-0.847939	0.00580401	0.662649	13.9418	1.00403	1.00418	1.00432	0	NA	Inf	Inf	14	745982	749097	745968	749083	0	745968	3115
CORTANCYL	Non_withdrawal_event	Paediatric	14	13.9418	-0.847939	0.00580401	0.662649	13.9418	1.00403	1.00418	1.00432	0	NA	Inf	Inf	14	745982	749097	745968	749083	0	745968	3115
AZELAIC ACID	Non_withdrawal_event	Paediatric	14	13.9418	-0.847939	0.00580401	0.662649	13.9418	1.00403	1.00418	1.00432	0	NA	Inf	Inf	14	745982	749097	745968	749083	0	745968	3115
BEMPEDOIC ACIDEZETIMIBE	Non_withdrawal_event	Paediatric	14	13.9418	-0.847939	0.00580401	0.662649	13.9418	1.00403	1.00418	1.00432	0	NA	Inf	Inf	14	745982	749097	745968	749083	0	745968	3115
VERICIGUAT	Non_withdrawal_event	Paediatric	14	13.9418	-0.847939	0.00580401	0.662649	13.9418	1.00403	1.00418	1.00432	0	NA	Inf	Inf	14	745982	749097	745968	749083	0	745968	3115
EPHEDRINE	Non_withdrawal_event	Paediatric	14	13.9418	-0.847939	0.00580401	0.662649	13.9418	1.00403	1.00418	1.00432	0	NA	Inf	Inf	14	745982	749097	745968	749083	0	745968	3115
THIORIDAZINE	Non_withdrawal_event	Paediatric	14	13.9418	-0.847939	0.00580401	0.662649	13.9418	1.00403	1.00418	1.00432	0	NA	Inf	Inf	14	745982	749097	745968	749083	0	745968	3115
BREXANOLONE	Non_withdrawal_event	Paediatric	14	13.9418	-0.847939	0.00580401	0.662649	13.9418	1.00403	1.00418	1.00432	0	NA	Inf	Inf	14	745982	749097	745968	749083	0	745968	3115
DROPERIDOL	Non_withdrawal_event	Paediatric	14	13.9418	-0.847939	0.00580401	0.662649	13.9418	1.00403	1.00418	1.00432	0	NA	Inf	Inf	14	745982	749097	745968	749083	0	745968	3115
AUTOPEN INSULIN PEN	Non_withdrawal_event	Paediatric	14	13.9418	-0.847939	0.00580401	0.662649	13.9418	1.00403	1.00418	1.00432	0	NA	Inf	Inf	14	745982	749097	745968	749083	0	745968	3115
CARTEOLOL	Non_withdrawal_event	Paediatric	14	13.9418	-0.847939	0.00580401	0.662649	13.9418	1.00403	1.00418	1.00432	0	NA	Inf	Inf	14	745982	749097	745968	749083	0	745968	3115
ACETAMINOPHEN_DEXTROMETHORPHAN_PHENYLEPHRINE	Non_withdrawal_event	Paediatric	14	13.9418	-0.847939	0.00580401	0.662649	13.9418	1.00403	1.00418	1.00432	0	NA	Inf	Inf	14	745982	749097	745968	749083	0	745968	3115
THROMBIN	Non_withdrawal_event	Paediatric	14	13.9418	-0.847939	0.00580401	0.662649	13.9418	1.00403	1.00418	1.00432	0	NA	Inf	Inf	14	745982	749097	745968	749083	0	745968	3115
DARUNAVIRRITONAVIR	Non_withdrawal_event	Paediatric	14	13.9418	-0.847939	0.00580401	0.662649	13.9418	1.00403	1.00418	1.00432	0	NA	Inf	Inf	14	745982	749097	745968	749083	0	745968	3115
AMSACRINE	Non_withdrawal_event	Paediatric	14	13.9418	-0.847939	0.00580401	0.662649	13.9418	1.00403	1.00418	1.00432	0	NA	Inf	Inf	14	745982	749097	745968	749083	0	745968	3115
CALCIUM CHLORIDEPOTASSIUM_CHLORIDE\SODIUM	Non_withdrawal_event	Paediatric	14	13.9418	-0.847939	0.00580401	0.662649	13.9418	1.00403	1.00418	1.00432	0	NA	Inf	Inf	14	745982	749097	745968	749083	0	745968	3115
BERAPROST	Non_withdrawal_event	Paediatric	14	13.9418	-0.847939	0.00580401	0.662649	13.9418	1.00403	1.00418	1.00432	0	NA	Inf	Inf	14	745982	749097	745968	749083	0	745968	3115
FLEBOGAMMA	Non_withdrawal_event	Paediatric	14	13.9418	-0.847939	0.00580401	0.662649	13.9418	1.00403	1.00418	1.00432	0	NA	Inf	Inf	14	745982	749097	745968	749083	0	745968	3115
FOLATE	Non_withdrawal_event	Paediatric	14	13.9418	-0.847939	0.00580401	0.662649	13.9418	1.00403	1.00418	1.00432	0	NA	Inf	Inf	14	745982	749097	745968	749083	0	745968	3115
PEGFILGRASTIMJMDB	Non_withdrawal_event	Paediatric	14	13.9418	-0.847939	0.00580401	0.662649	13.9418	1.00403	1.00418	1.00432	0	NA	Inf	Inf	14	745982	749097	745968	749083	0	745968	3115
CRIXIVAN	Non_withdrawal_event	Paediatric	14	13.9418	-0.847939	0.00580401	0.662649	13.9418	1.00403	1.00418	1.00432	0	NA	Inf	Inf	14	745982	749097	745968	749083	0	745968	3115
FOTEMUSTINE	Non_withdrawal_event	Paediatric	14	13.9418	-0.847939	0.00580401	0.662649	13.9418	1.00403	1.00418	1.00432	0	NA	Inf	Inf	14	745982	749097	745968	749083	0	745968	3115
MILTEFOSINE	Non_withdrawal_event	Paediatric	14	13.9418	-0.847939	0.00580401	0.662649	13.9418	1.00403	1.00418	1.00432	0	NA	Inf	Inf	14	745982	749097	745968	749083	0	745968	3115
MORNIFLUMATE	Non_withdrawal_event	Paediatric	14	13.9418	-0.847939	0.00580401	0.662649	13.9418	1.00403	1.00418	1.00432	0	NA	Inf	Inf	14	745982	749097	745968	749083	0	745968	3115
AEROLIN	Non_withdrawal_event	Paediatric	14	13.9418	-0.847939	0.00580401	0.662649	13.9418	1.00403	1.00418	1.00432	0	NA	Inf	Inf	14	745982	749097	745968	749083	0	745968	3115
ALBUTEROL SULATE	Non_withdrawal_event	Paediatric	14	13.9418	-0.847939	0.00580401	0.662649	13.9418	1.00403	1.00418	1.00432	0	NA	Inf	Inf	14	745982	749097	745968	749083	0	745968	3115
CROFAB	Non_withdrawal_event	Paediatric	14	13.9418	-0.847939	0.00580401	0.662649	13.9418	1.00403	1.00418	1.00432	0	NA	Inf	Inf	14	745982	749097	745968	749083	0	745968	3115
CHLOROTHIAZIDE	Non_withdrawal_event	Paediatric	14	13.9418	-0.847939	0.00580401	0.662649	13.9418	1.00403	1.00418	1.00432	0	NA	Inf	Inf	14	745982	749097	745968	749083	0	745968	3115
CLENIL	Non_withdrawal_event	Paediatric	14	13.9418	-0.847939	0.00580401	0.662649	13.9418	1.00403	1.00418	1.00432	0	NA	Inf	Inf	14	745982	749097	745968	749083	0	745968	3115
GARDASIL	Non_withdrawal_event	Paediatric	14	13.9418	-0.847939	0.00580401	0.662649	13.9418	1.00403	1.00418	1.00432	0	NA	Inf	Inf	14	745982	749097	745968	749083	0	745968	3115
SUXAMETHONIUM	Non_withdrawal_event	Paediatric	14	13.9418	-0.847939	0.00580401	0.662649	13.9418	1.00403	1.00418	1.00432	0	NA	Inf	Inf	14	745982	749097	745968	749083	0	745968	3115
ALBENZA	Non_withdrawal_event	Paediatric	14	13.9418	-0.847939	0.00580401	0.662649	13.9418	1.00403	1.00418	1.00432	0	NA	Inf	Inf	14	745982	749097	745968	749083	0	745968	3115
INFASURF	Non_withdrawal_event	Paediatric	14	13.9418	-0.847939	0.00580401	0.662649	13.9418	1.00403	1.00418	1.00432	0	NA	Inf	Inf	14	745982	749097	745968	749083	0	745968	3115
HUMAN HEPATITIS B VIRUS IMMUNE GLOBULIN	Non_withdrawal_event	Paediatric	14	13.9418	-0.847939	0.00580401	0.662649	13.9418	1.00403	1.00418	1.00432	0	NA	Inf	Inf	14	745982	749097	745968	749083	0	745968	3115
DIPHENHYDRAMINE HYDROCHLORIDEPHENYLEPHRINE	Non_withdrawal_event	Paediatric	14	13.9418	-0.847939	0.00580401	0.662649	13.9418	1.00403	1.00418	1.00432	0	NA	Inf	Inf	14	745982	749097	745968	749083	0	745968	3115
DIFFERIN	Non_withdrawal_event	Paediatric	14	13.9418	-0.847939	0.00580401	0.662649	13.9418	1.00403	1.00418	1.00432	0	NA	Inf	Inf	14	745982	749097	745968	749083	0	745968	3115
GANAXOLONE	Non_withdrawal_event	Paediatric	14	13.9418	-0.847939	0.00580401	0.662649	13.9418	1.00403	1.00418	1.00432	0	NA	Inf	Inf	14	745982	749097	745968	749083	0	745968	3115
NYQUIL	Non_withdrawal_event	Paediatric	14	13.9418	-0.847939	0.00580401	0.662649	13.9418	1.00403	1.00418	1.00432	0	NA	Inf	Inf	14	745982	749097	745968	749083	0	745968	3115
DIPHTHERIA AND TETANUS TOXOIDS AND ACELLULAR PERTUSSIS ADSORBED INACTIVATED POLIOVIRUS AND HAEMOPHILUS B CONJUGATE AND HEPATITIS B VIRUS VACCINE	Non_withdrawal_event	Paediatric	14	13.9418	-0.847939	0.00580401	0.662649	13.9418	1.00403	1.00418	1.00432	0	NA	Inf	Inf	14	745982	749097	745968	749083	0	745968	3115
PEANUT	Non_withdrawal_event	Paediatric	14	13.9418	-0.847939	0.00580401	0.662649	13.9418	1.00403	1.00418	1.00432	0	NA	Inf	Inf	14	745982	749097	745968	749083	0	745968	3115
XOZAL	Non_withdrawal_event	Paediatric	14	13.9418	-0.847939	0.00580401	0.662649	13.9418	1.00403	1.00418	1.00432	0	NA	Inf	Inf	14	745982	749097	745968	749083	0	745968	3115
LISTERINE AGENT COOL BLUE GLACIER	Non_withdrawal_event	Paediatric	14	13.9418	-0.847939	0.00580401	0.662649	13.9418	1.00403	1.00418	1.00432	0	NA	Inf	Inf	14	745982	749097	745968	749083	0	745968	3115
CALASPARGASE PEGOL	Non_withdrawal_event	Paediatric	14	13.9418	-0.847939	0.00580401	0.662649	13.9418	1.00403	1.00418	1.00432	0	NA	Inf	Inf	14	745982	749097	745968	749083	0	745968	3115
DIROXIMEL	Non_withdrawal_event	Paediatric	13	12.9459	-0.883835	0.00578862	0.683677	12.9459	1.00403	1.00418	1.00432	0	NA	Inf	Inf	13	745982	749097	745969	749084	0	745969	3115
ENASIDENIB	Non_withdrawal_event	Paediatric	13	12.9459	-0.883835	0.00578862	0.683677	12.9459	1.00403	1.00418	1.00432	0	NA	Inf	Inf	13	745982	749097	745969	749084	0	745969	3115
INDAPAMIDE	Non_withdrawal_event	Paediatric	13	12.9459	-0.883835	0.00578862	0.683677	12.9459	1.00403	1.00418	1.00432	0	NA	Inf	Inf	13	745982	749097	745969	749084	0	745969	3115
LIOTHYRONINE	Non_withdrawal_event	Paediatric	13	12.9459	-0.883835	0.00578862	0.683677	12.9459	1.00403	1.00418	1.00432	0	NA	Inf	Inf	13	745982	749097	745969	749084	0	745969	3115
EZETIMIBE_SIMVASTATIN	Non_withdrawal_event	Paediatric	13	12.9459	-0.883835	0.00578862	0.683677	12.9459	1.00403	1.00418	1.00432	0	NA	Inf	Inf	13	745982	749097	745969	749084	0	745969	3115
EFINACONAZOLE	Non_withdrawal_event	Paediatric	13	12.9459	-0.883835	0.00578862	0.683677	12.9459	1.00403	1.00418	1.00432	0	NA	Inf	Inf	13	745982	749097	745969	749084	0	745969	3115
ACETAMINOPHEN_PROPOXYPHENE	Non_withdrawal_event	Paediatric	13	12.9459	-0.883835	0.00578862	0.683677	12.9459	1.00403	1.00418	1.00432	0	NA	Inf	Inf	13	745982	749097	745969	749084	0	745969	3115
SULFUR HEXAFLUORIDE	Non_withdrawal_event	Paediatric	13	12.9459	-0.883835	0.00578862	0.683677	12.9459	1.00403	1.00418	1.00432	0	NA	Inf	Inf	13	745982	749097	745969	749084	0	745969	3115
LUMIGAN	Non_withdrawal_event	Paediatric	13	12.9459	-0.883835	0.00578862	0.683677	12.9459	1.00403	1.00418	1.00432	0	NA	Inf	Inf	13	745982	749097	745969	749084	0	745969	3115
FRAGMIN	Non_withdrawal_event	Paediatric	13	12.9459	-0.883835	0.00578862	0.683677	12.9459	1.00403	1.00418	1.00432	0	NA	Inf	Inf	13	745982	749097	745969	749084	0	745969	3115
INSULIN DEGLUDECLIRAGLUTIDE	Non_withdrawal_event	Paediatric	13	12.9459	-0.883835	0.00578862	0.683677	12.9459	1.00403	1.00418	1.00432	0	NA	Inf	Inf	13	745982	749097	745969	749084	0	745969	3115
HYDROCHLOROTHIAZIDE_TELMISARTAN	Non_withdrawal_event	Paediatric	13	12.9459	-0.883835	0.00578862	0.683677	12.9459	1.00403	1.00418	1.00432	0	NA	Inf	Inf	13	745982	749097	745969	749084	0	745969	3115
FOLLITROPIN	Non_withdrawal_event	Paediatric	13	12.9459	-0.883835	0.00578862	0.683677	12.9459	1.00403	1.00418	1.00432	0	NA	Inf	Inf	13	745982	749097	745969	749084	0	745969	3115
PROPOXYPHENE	Non_withdrawal_event	Paediatric	13	12.9459	-0.883835	0.00578862	0.683677	12.9459	1.00403	1.00418	1.00432	0	NA	Inf	Inf	13	745982	749097	745969	749084	0	745969	3115
FINERENONE	Non_withdrawal_event	Paediatric	13	12.9459	-0.883835	0.00578862	0.683677	12.9459	1.00403	1.00418	1.00432	0	NA	Inf	Inf	13	745982	749097	745969	749084	0	745969	3115
DACOMITINIB	Non_withdrawal_event	Paediatric	13	12.9459	-0.883835	0.00578862	0.683677	12.9459	1.00403	1.00418	1.00432	0	NA	Inf	Inf	13	745982	749097	745969	749084	0	745969	3115
DEPOMEDROL	Non_withdrawal_event	Paediatric	13	12.9459	-0.883835	0.00578862	0.683677	12.9459	1.00403	1.00418	1.00432	0	NA	Inf	Inf	13	745982	749097	745969	749084	0	745969	3115
REBAMIPIDE	Non_withdrawal_event	Paediatric	13	12.9459	-0.883835	0.00578862	0.683677	12.9459	1.00403	1.00418	1.00432	0	NA	Inf	Inf	13	745982	749097	745969	749084	0	745969	3115
INTERFERON	Non_withdrawal_event	Paediatric	13	12.9459	-0.883835	0.00578862	0.683677	12.9459	1.00403	1.00418	1.00432	0	NA	Inf	Inf	13	745982	749097	745969	749084	0	745969	3115
NALOXONE_OXYCODONE	Non_withdrawal_event	Paediatric	13	12.9459	-0.883835	0.00578862	0.683677	12.9459	1.00403	1.00418	1.00432	0	NA	Inf	Inf	13	745982	749097	745969	749084	0	745969	3115
OPICAPONE	Non_withdrawal_event	Paediatric	13	12.9459	-0.883835	0.00578862	0.683677	12.9459	1.00403	1.00418	1.00432	0	NA	Inf	Inf	13	745982	749097	745969	749084	0	745969	3115
NORDAZEPAM	Non_withdrawal_event	Paediatric	13	12.9459	-0.883835	0.00578862	0.683677	12.9459	1.00403	1.00418	1.00432	0	NA	Inf	Inf	13	745982	749097	745969	749084	0	745969	3115
PROVENTILHFA	Non_withdrawal_event	Paediatric	13	12.9459	-0.883835	0.00578862	0.683677	12.9459	1.00403	1.00418	1.00432	0	NA	Inf	Inf	13	745982	749097	745969	749084	0	745969	3115
NAFCILLIN	Non_withdrawal_event	Paediatric	13	12.9459	-0.883835	0.00578862	0.683677	12.9459	1.00403	1.00418	1.00432	0	NA	Inf	Inf	13	745982	749097	745969	749084	0	745969	3115
DOXYLAMINE_PYRIDOXINE	Non_withdrawal_event	Paediatric	13	12.9459	-0.883835	0.00578862	0.683677	12.9459	1.00403	1.00418	1.00432	0	NA	Inf	Inf	13	745982	749097	745969	749084	0	745969	3115
FLUCYTOSINE	Non_withdrawal_event	Paediatric	13	12.9459	-0.883835	0.00578862	0.683677	12.9459	1.00403	1.00418	1.00432	0	NA	Inf	Inf	13	745982	749097	745969	749084	0	745969	3115
CALCIUM CLDEXTROSE_MAGNESIUM \ BICAR\SODIUM CL\SODIUM LACT	Non_withdrawal_event	Paediatric	13	12.9459	-0.883835	0.00578862	0.683677	12.9459	1.00403	1.00418	1.00432	0	NA	Inf	Inf	13	745982	749097	745969	749084	0	745969	3115
MICRONOR	Non_withdrawal_event	Paediatric	13	12.9459	-0.883835	0.00578862	0.683677	12.9459	1.00403	1.00418	1.00432	0	NA	Inf	Inf	13	745982	749097	745969	749084	0	745969	3115
BALSALAZIDE	Non_withdrawal_event	Paediatric	13	12.9459	-0.883835	0.00578862	0.683677	12.9459	1.00403	1.00418	1.00432	0	NA	Inf	Inf	13	745982	749097	745969	749084	0	745969	3115
IBRITUMOMAB TIUXETAN	Non_withdrawal_event	Paediatric	13	12.9459	-0.883835	0.00578862	0.683677	12.9459	1.00403	1.00418	1.00432	0	NA	Inf	Inf	13	745982	749097	745969	749084	0	745969	3115
LENDORMIN	Non_withdrawal_event	Paediatric	13	12.9459	-0.883835	0.00578862	0.683677	12.9459	1.00403	1.00418	1.00432	0	NA	Inf	Inf	13	745982	749097	745969	749084	0	745969	3115
ALPHA.-TOCOPHEROL	Non_withdrawal_event	Paediatric	13	12.9459	-0.883835	0.00578862	0.683677	12.9459	1.00403	1.00418	1.00432	0	NA	Inf	Inf	13	745982	749097	745969	749084	0	745969	3115
MARVELON	Non_withdrawal_event	Paediatric	13	12.9459	-0.883835	0.00578862	0.683677	12.9459	1.00403	1.00418	1.00432	0	NA	Inf	Inf	13	745982	749097	745969	749084	0	745969	3115
FUZEON	Non_withdrawal_event	Paediatric	13	12.9459	-0.883835	0.00578862	0.683677	12.9459	1.00403	1.00418	1.00432	0	NA	Inf	Inf	13	745982	749097	745969	749084	0	745969	3115
PROBIOTICS	Non_withdrawal_event	Paediatric	13	12.9459	-0.883835	0.00578862	0.683677	12.9459	1.00403	1.00418	1.00432	0	NA	Inf	Inf	13	745982	749097	745969	749084	0	745969	3115
EUCALYPTOL_MENTHOL_THYMOL	Non_withdrawal_event	Paediatric	13	12.9459	-0.883835	0.00578862	0.683677	12.9459	1.00403	1.00418	1.00432	0	NA	Inf	Inf	13	745982	749097	745969	749084	0	745969	3115
PENTAMIDINE ISETHIONATE	Non_withdrawal_event	Paediatric	13	12.9459	-0.883835	0.00578862	0.683677	12.9459	1.00403	1.00418	1.00432	0	NA	Inf	Inf	13	745982	749097	745969	749084	0	745969	3115
GRANULOCYTMACROPAGE_STIMFACTOR	Non_withdrawal_event	Paediatric	13	12.9459	-0.883835	0.00578862	0.683677	12.9459	1.00403	1.00418	1.00432	0	NA	Inf	Inf	13	745982	749097	745969	749084	0	745969	3115
ANTIDEPRESSANTS	Non_withdrawal_event	Paediatric	13	12.9459	-0.883835	0.00578862	0.683677	12.9459	1.00403	1.00418	1.00432	0	NA	Inf	Inf	13	745982	749097	745969	749084	0	745969	3115
FLOMOX	Non_withdrawal_event	Paediatric	13	12.9459	-0.883835	0.00578862	0.683677	12.9459	1.00403	1.00418	1.00432	0	NA	Inf	Inf	13	745982	749097	745969	749084	0	745969	3115
FLUMAZENIL	Non_withdrawal_event	Paediatric	13	12.9459	-0.883835	0.00578862	0.683677	12.9459	1.00403	1.00418	1.00432	0	NA	Inf	Inf	13	745982	749097	745969	749084	0	745969	3115
VISINE EYE	Non_withdrawal_event	Paediatric	13	12.9459	-0.883835	0.00578862	0.683677	12.9459	1.00403	1.00418	1.00432	0	NA	Inf	Inf	13	745982	749097	745969	749084	0	745969	3115
ULTIVA	Non_withdrawal_event	Paediatric	13	12.9459	-0.883835	0.00578862	0.683677	12.9459	1.00403	1.00418	1.00432	0	NA	Inf	Inf	13	745982	749097	745969	749084	0	745969	3115
LAMIVUDINETENOFOVIR DISOPROXIL	Non_withdrawal_event	Paediatric	13	12.9459	-0.883835	0.00578862	0.683677	12.9459	1.00403	1.00418	1.00432	0	NA	Inf	Inf	13	745982	749097	745969	749084	0	745969	3115
FYCOMPA	Non_withdrawal_event	Paediatric	13	12.9459	-0.883835	0.00578862	0.683677	12.9459	1.00403	1.00418	1.00432	0	NA	Inf	Inf	13	745982	749097	745969	749084	0	745969	3115
CEFTRIAXONECEFTRIAXONE	Non_withdrawal_event	Paediatric	13	12.9459	-0.883835	0.00578862	0.683677	12.9459	1.00403	1.00418	1.00432	0	NA	Inf	Inf	13	745982	749097	745969	749084	0	745969	3115
THIAMAZOLE	Non_withdrawal_event	Paediatric	13	12.9459	-0.883835	0.00578862	0.683677	12.9459	1.00403	1.00418	1.00432	0	NA	Inf	Inf	13	745982	749097	745969	749084	0	745969	3115
AGALSIDASE ALFA	Non_withdrawal_event	Paediatric	13	12.9459	-0.883835	0.00578862	0.683677	12.9459	1.00403	1.00418	1.00432	0	NA	Inf	Inf	13	745982	749097	745969	749084	0	745969	3115
CHLORAPREP_TINT	Non_withdrawal_event	Paediatric	13	12.9459	-0.883835	0.00578862	0.683677	12.9459	1.00403	1.00418	1.00432	0	NA	Inf	Inf	13	745982	749097	745969	749084	0	745969	3115
FLIXONASE	Non_withdrawal_event	Paediatric	13	12.9459	-0.883835	0.00578862	0.683677	12.9459	1.00403	1.00418	1.00432	0	NA	Inf	Inf	13	745982	749097	745969	749084	0	745969	3115
HISTAMINE	Non_withdrawal_event	Paediatric	13	12.9459	-0.883835	0.00578862	0.683677	12.9459	1.00403	1.00418	1.00432	0	NA	Inf	Inf	13	745982	749097	745969	749084	0	745969	3115
BENZYLPENICILLIN	Non_withdrawal_event	Paediatric	13	12.9459	-0.883835	0.00578862	0.683677	12.9459	1.00403	1.00418	1.00432	0	NA	Inf	Inf	13	745982	749097	745969	749084	0	745969	3115
HYDROCORTONE	Non_withdrawal_event	Paediatric	13	12.9459	-0.883835	0.00578862	0.683677	12.9459	1.00403	1.00418	1.00432	0	NA	Inf	Inf	13	745982	749097	745969	749084	0	745969	3115
CEFCAPENE PIVOXIL	Non_withdrawal_event	Paediatric	13	12.9459	-0.883835	0.00578862	0.683677	12.9459	1.00403	1.00418	1.00432	0	NA	Inf	Inf	13	745982	749097	745969	749084	0	745969	3115
BERINERT	Non_withdrawal_event	Paediatric	13	12.9459	-0.883835	0.00578862	0.683677	12.9459	1.00403	1.00418	1.00432	0	NA	Inf	Inf	13	745982	749097	745969	749084	0	745969	3115
APRACLONIDINE	Non_withdrawal_event	Paediatric	13	12.9459	-0.883835	0.00578862	0.683677	12.9459	1.00403	1.00418	1.00432	0	NA	Inf	Inf	13	745982	749097	745969	749084	0	745969	3115
VISTIDE	Non_withdrawal_event	Paediatric	13	12.9459	-0.883835	0.00578862	0.683677	12.9459	1.00403	1.00418	1.00432	0	NA	Inf	Inf	13	745982	749097	745969	749084	0	745969	3115
SELECTIVE SEROTONIN REUPTAKE INHIBITORS	Non_withdrawal_event	Paediatric	13	12.9459	-0.883835	0.00578862	0.683677	12.9459	1.00403	1.00418	1.00432	0	NA	Inf	Inf	13	745982	749097	745969	749084	0	745969	3115
ACETAMINOPHENDIPHENHYDRAMINE_PHENYLEPHRINE HYDROCHLORIDE	Non_withdrawal_event	Paediatric	13	12.9459	-0.883835	0.00578862	0.683677	12.9459	1.00403	1.00418	1.00432	0	NA	Inf	Inf	13	745982	749097	745969	749084	0	745969	3115
LANVIS	Non_withdrawal_event	Paediatric	13	12.9459	-0.883835	0.00578862	0.683677	12.9459	1.00403	1.00418	1.00432	0	NA	Inf	Inf	13	745982	749097	745969	749084	0	745969	3115
PROCATEROL	Non_withdrawal_event	Paediatric	13	12.9459	-0.883835	0.00578862	0.683677	12.9459	1.00403	1.00418	1.00432	0	NA	Inf	Inf	13	745982	749097	745969	749084	0	745969	3115
MAXALTMLT	Non_withdrawal_event	Paediatric	13	12.9459	-0.883835	0.00578862	0.683677	12.9459	1.00403	1.00418	1.00432	0	NA	Inf	Inf	13	745982	749097	745969	749084	0	745969	3115
TOPAMAC	Non_withdrawal_event	Paediatric	13	12.9459	-0.883835	0.00578862	0.683677	12.9459	1.00403	1.00418	1.00432	0	NA	Inf	Inf	13	745982	749097	745969	749084	0	745969	3115
PYRIDOXAL	Non_withdrawal_event	Paediatric	13	12.9459	-0.883835	0.00578862	0.683677	12.9459	1.00403	1.00418	1.00432	0	NA	Inf	Inf	13	745982	749097	745969	749084	0	745969	3115
MYLERAN	Non_withdrawal_event	Paediatric	13	12.9459	-0.883835	0.00578862	0.683677	12.9459	1.00403	1.00418	1.00432	0	NA	Inf	Inf	13	745982	749097	745969	749084	0	745969	3115
HELIXATE	Non_withdrawal_event	Paediatric	13	12.9459	-0.883835	0.00578862	0.683677	12.9459	1.00403	1.00418	1.00432	0	NA	Inf	Inf	13	745982	749097	745969	749084	0	745969	3115
TANDOSPIRONE	Non_withdrawal_event	Paediatric	13	12.9459	-0.883835	0.00578862	0.683677	12.9459	1.00403	1.00418	1.00432	0	NA	Inf	Inf	13	745982	749097	745969	749084	0	745969	3115
CYPROTERONE ACETATEETHINYL ESTRADIOL	Non_withdrawal_event	Paediatric	13	12.9459	-0.883835	0.00578862	0.683677	12.9459	1.00403	1.00418	1.00432	0	NA	Inf	Inf	13	745982	749097	745969	749084	0	745969	3115
NIFLURIL	Non_withdrawal_event	Paediatric	13	12.9459	-0.883835	0.00578862	0.683677	12.9459	1.00403	1.00418	1.00432	0	NA	Inf	Inf	13	745982	749097	745969	749084	0	745969	3115
ELVANSE	Non_withdrawal_event	Paediatric	13	12.9459	-0.883835	0.00578862	0.683677	12.9459	1.00403	1.00418	1.00432	0	NA	Inf	Inf	13	745982	749097	745969	749084	0	745969	3115
HELIUM	Non_withdrawal_event	Paediatric	13	12.9459	-0.883835	0.00578862	0.683677	12.9459	1.00403	1.00418	1.00432	0	NA	Inf	Inf	13	745982	749097	745969	749084	0	745969	3115
NORETHISTERONE	Non_withdrawal_event	Paediatric	13	12.9459	-0.883835	0.00578862	0.683677	12.9459	1.00403	1.00418	1.00432	0	NA	Inf	Inf	13	745982	749097	745969	749084	0	745969	3115
AVALGLUCOSIDASE ALFA	Non_withdrawal_event	Paediatric	13	12.9459	-0.883835	0.00578862	0.683677	12.9459	1.00403	1.00418	1.00432	0	NA	Inf	Inf	13	745982	749097	745969	749084	0	745969	3115
CEFIZOX	Non_withdrawal_event	Paediatric	13	12.9459	-0.883835	0.00578862	0.683677	12.9459	1.00403	1.00418	1.00432	0	NA	Inf	Inf	13	745982	749097	745969	749084	0	745969	3115
PHENPROCOUMON	Non_withdrawal_event	Not Specified	173	172.307	-0.217311	0.00577094	0.212639	172.307	0.992741	1.00402	1.01543	101.798	0.238038	1.69945	12.1331	174	9180284	9270465	9180111	9270291	1	9180111	90180
PATIROMER	Non_withdrawal_event	Paediatric	12	11.9501	-0.92442	0.00577077	0.706973	11.9501	1.00403	1.00418	1.00432	0	NA	Inf	Inf	12	745982	749097	745970	749085	0	745970	3115
ESTROGENS_MEDROXYPROGESTERONE	Non_withdrawal_event	Paediatric	12	11.9501	-0.92442	0.00577077	0.706973	11.9501	1.00403	1.00418	1.00432	0	NA	Inf	Inf	12	745982	749097	745970	749085	0	745970	3115
DOFETILIDE	Non_withdrawal_event	Paediatric	12	11.9501	-0.92442	0.00577077	0.706973	11.9501	1.00403	1.00418	1.00432	0	NA	Inf	Inf	12	745982	749097	745970	749085	0	745970	3115
TORSEMIDE	Non_withdrawal_event	Paediatric	12	11.9501	-0.92442	0.00577077	0.706973	11.9501	1.00403	1.00418	1.00432	0	NA	Inf	Inf	12	745982	749097	745970	749085	0	745970	3115
MIFEPRISTONE	Non_withdrawal_event	Paediatric	12	11.9501	-0.92442	0.00577077	0.706973	11.9501	1.00403	1.00418	1.00432	0	NA	Inf	Inf	12	745982	749097	745970	749085	0	745970	3115
DIPHENHYDRAMINE_NAPROXEN	Non_withdrawal_event	Paediatric	12	11.9501	-0.92442	0.00577077	0.706973	11.9501	1.00403	1.00418	1.00432	0	NA	Inf	Inf	12	745982	749097	745970	749085	0	745970	3115
METAXALONE	Non_withdrawal_event	Paediatric	12	11.9501	-0.92442	0.00577077	0.706973	11.9501	1.00403	1.00418	1.00432	0	NA	Inf	Inf	12	745982	749097	745970	749085	0	745970	3115
TETRAFERRIC TRICITRATE DECAHYDRATE	Non_withdrawal_event	Paediatric	12	11.9501	-0.92442	0.00577077	0.706973	11.9501	1.00403	1.00418	1.00432	0	NA	Inf	Inf	12	745982	749097	745970	749085	0	745970	3115
XENICAL	Non_withdrawal_event	Paediatric	12	11.9501	-0.92442	0.00577077	0.706973	11.9501	1.00403	1.00418	1.00432	0	NA	Inf	Inf	12	745982	749097	745970	749085	0	745970	3115
GEMFIBROZIL	Non_withdrawal_event	Paediatric	12	11.9501	-0.92442	0.00577077	0.706973	11.9501	1.00403	1.00418	1.00432	0	NA	Inf	Inf	12	745982	749097	745970	749085	0	745970	3115
RENAGEL	Non_withdrawal_event	Paediatric	12	11.9501	-0.92442	0.00577077	0.706973	11.9501	1.00403	1.00418	1.00432	0	NA	Inf	Inf	12	745982	749097	745970	749085	0	745970	3115
ELAGOLIX	Non_withdrawal_event	Paediatric	12	11.9501	-0.92442	0.00577077	0.706973	11.9501	1.00403	1.00418	1.00432	0	NA	Inf	Inf	12	745982	749097	745970	749085	0	745970	3115
VOCLOSPORIN	Non_withdrawal_event	Paediatric	12	11.9501	-0.92442	0.00577077	0.706973	11.9501	1.00403	1.00418	1.00432	0	NA	Inf	Inf	12	745982	749097	745970	749085	0	745970	3115
ISATUXIMAB	Non_withdrawal_event	Paediatric	12	11.9501	-0.92442	0.00577077	0.706973	11.9501	1.00403	1.00418	1.00432	0	NA	Inf	Inf	12	745982	749097	745970	749085	0	745970	3115
TAVANIC	Non_withdrawal_event	Paediatric	12	11.9501	-0.92442	0.00577077	0.706973	11.9501	1.00403	1.00418	1.00432	0	NA	Inf	Inf	12	745982	749097	745970	749085	0	745970	3115
LEVOTHYROXINE_LIOTHYRONINE	Non_withdrawal_event	Paediatric	12	11.9501	-0.92442	0.00577077	0.706973	11.9501	1.00403	1.00418	1.00432	0	NA	Inf	Inf	12	745982	749097	745970	749085	0	745970	3115
HEPSERA	Non_withdrawal_event	Paediatric	12	11.9501	-0.92442	0.00577077	0.706973	11.9501	1.00403	1.00418	1.00432	0	NA	Inf	Inf	12	745982	749097	745970	749085	0	745970	3115
PEXIDARTINIB	Non_withdrawal_event	Paediatric	12	11.9501	-0.92442	0.00577077	0.706973	11.9501	1.00403	1.00418	1.00432	0	NA	Inf	Inf	12	745982	749097	745970	749085	0	745970	3115
SULPERAZON	Non_withdrawal_event	Paediatric	12	11.9501	-0.92442	0.00577077	0.706973	11.9501	1.00403	1.00418	1.00432	0	NA	Inf	Inf	12	745982	749097	745970	749085	0	745970	3115
CELECOX	Non_withdrawal_event	Paediatric	12	11.9501	-0.92442	0.00577077	0.706973	11.9501	1.00403	1.00418	1.00432	0	NA	Inf	Inf	12	745982	749097	745970	749085	0	745970	3115
DIFLUPREDNATE	Non_withdrawal_event	Paediatric	12	11.9501	-0.92442	0.00577077	0.706973	11.9501	1.00403	1.00418	1.00432	0	NA	Inf	Inf	12	745982	749097	745970	749085	0	745970	3115
LANOXIN	Non_withdrawal_event	Paediatric	12	11.9501	-0.92442	0.00577077	0.706973	11.9501	1.00403	1.00418	1.00432	0	NA	Inf	Inf	12	745982	749097	745970	749085	0	745970	3115
SOLRIAMFETOL	Non_withdrawal_event	Paediatric	12	11.9501	-0.92442	0.00577077	0.706973	11.9501	1.00403	1.00418	1.00432	0	NA	Inf	Inf	12	745982	749097	745970	749085	0	745970	3115
ULORIC	Non_withdrawal_event	Paediatric	12	11.9501	-0.92442	0.00577077	0.706973	11.9501	1.00403	1.00418	1.00432	0	NA	Inf	Inf	12	745982	749097	745970	749085	0	745970	3115
BOTOXA	Non_withdrawal_event	Paediatric	12	11.9501	-0.92442	0.00577077	0.706973	11.9501	1.00403	1.00418	1.00432	0	NA	Inf	Inf	12	745982	749097	745970	749085	0	745970	3115
ACEBUTOLOL	Non_withdrawal_event	Paediatric	12	11.9501	-0.92442	0.00577077	0.706973	11.9501	1.00403	1.00418	1.00432	0	NA	Inf	Inf	12	745982	749097	745970	749085	0	745970	3115
DIANEAL PD_DEXTROSE	Non_withdrawal_event	Paediatric	12	11.9501	-0.92442	0.00577077	0.706973	11.9501	1.00403	1.00418	1.00432	0	NA	Inf	Inf	12	745982	749097	745970	749085	0	745970	3115
FERRIC ANHYDROUS	Non_withdrawal_event	Paediatric	12	11.9501	-0.92442	0.00577077	0.706973	11.9501	1.00403	1.00418	1.00432	0	NA	Inf	Inf	12	745982	749097	745970	749085	0	745970	3115
TROPATEPINE	Non_withdrawal_event	Paediatric	12	11.9501	-0.92442	0.00577077	0.706973	11.9501	1.00403	1.00418	1.00432	0	NA	Inf	Inf	12	745982	749097	745970	749085	0	745970	3115
SPIRAMYCIN	Non_withdrawal_event	Paediatric	12	11.9501	-0.92442	0.00577077	0.706973	11.9501	1.00403	1.00418	1.00432	0	NA	Inf	Inf	12	745982	749097	745970	749085	0	745970	3115
NOROXIN	Non_withdrawal_event	Paediatric	12	11.9501	-0.92442	0.00577077	0.706973	11.9501	1.00403	1.00418	1.00432	0	NA	Inf	Inf	12	745982	749097	745970	749085	0	745970	3115
CHORIOGONADOTROPIN ALFA	Non_withdrawal_event	Paediatric	12	11.9501	-0.92442	0.00577077	0.706973	11.9501	1.00403	1.00418	1.00432	0	NA	Inf	Inf	12	745982	749097	745970	749085	0	745970	3115
PHENYLEPHRINE_PROXGLCRINPTRL	Non_withdrawal_event	Paediatric	12	11.9501	-0.92442	0.00577077	0.706973	11.9501	1.00403	1.00418	1.00432	0	NA	Inf	Inf	12	745982	749097	745970	749085	0	745970	3115
OTHERS/UNKNOWN	Non_withdrawal_event	Paediatric	12	11.9501	-0.92442	0.00577077	0.706973	11.9501	1.00403	1.00418	1.00432	0	NA	Inf	Inf	12	745982	749097	745970	749085	0	745970	3115
SKYLA	Non_withdrawal_event	Paediatric	12	11.9501	-0.92442	0.00577077	0.706973	11.9501	1.00403	1.00418	1.00432	0	NA	Inf	Inf	12	745982	749097	745970	749085	0	745970	3115
ACICLOVIR	Non_withdrawal_event	Paediatric	12	11.9501	-0.92442	0.00577077	0.706973	11.9501	1.00403	1.00418	1.00432	0	NA	Inf	Inf	12	745982	749097	745970	749085	0	745970	3115
CERVIDIL	Non_withdrawal_event	Paediatric	12	11.9501	-0.92442	0.00577077	0.706973	11.9501	1.00403	1.00418	1.00432	0	NA	Inf	Inf	12	745982	749097	745970	749085	0	745970	3115
SELENIUM SULFIDE	Non_withdrawal_event	Paediatric	12	11.9501	-0.92442	0.00577077	0.706973	11.9501	1.00403	1.00418	1.00432	0	NA	Inf	Inf	12	745982	749097	745970	749085	0	745970	3115
DIENOGESTETHINYL ESTRADIOL	Non_withdrawal_event	Paediatric	12	11.9501	-0.92442	0.00577077	0.706973	11.9501	1.00403	1.00418	1.00432	0	NA	Inf	Inf	12	745982	749097	745970	749085	0	745970	3115
RITODRINE	Non_withdrawal_event	Paediatric	12	11.9501	-0.92442	0.00577077	0.706973	11.9501	1.00403	1.00418	1.00432	0	NA	Inf	Inf	12	745982	749097	745970	749085	0	745970	3115
ROXITHROMYCIN	Non_withdrawal_event	Paediatric	12	11.9501	-0.92442	0.00577077	0.706973	11.9501	1.00403	1.00418	1.00432	0	NA	Inf	Inf	12	745982	749097	745970	749085	0	745970	3115
VIBRAMYCIN	Non_withdrawal_event	Paediatric	12	11.9501	-0.92442	0.00577077	0.706973	11.9501	1.00403	1.00418	1.00432	0	NA	Inf	Inf	12	745982	749097	745970	749085	0	745970	3115
COPPERTONE WATER BABIES QUICK COVER LOTION SPRAY SPF	Non_withdrawal_event	Paediatric	12	11.9501	-0.92442	0.00577077	0.706973	11.9501	1.00403	1.00418	1.00432	0	NA	Inf	Inf	12	745982	749097	745970	749085	0	745970	3115
EZOGABINE	Non_withdrawal_event	Paediatric	12	11.9501	-0.92442	0.00577077	0.706973	11.9501	1.00403	1.00418	1.00432	0	NA	Inf	Inf	12	745982	749097	745970	749085	0	745970	3115
BEROTRALSTAT	Non_withdrawal_event	Paediatric	12	11.9501	-0.92442	0.00577077	0.706973	11.9501	1.00403	1.00418	1.00432	0	NA	Inf	Inf	12	745982	749097	745970	749085	0	745970	3115
PROCAINAMIDE	Non_withdrawal_event	Paediatric	12	11.9501	-0.92442	0.00577077	0.706973	11.9501	1.00403	1.00418	1.00432	0	NA	Inf	Inf	12	745982	749097	745970	749085	0	745970	3115
RHOPHYLAC	Non_withdrawal_event	Paediatric	12	11.9501	-0.92442	0.00577077	0.706973	11.9501	1.00403	1.00418	1.00432	0	NA	Inf	Inf	12	745982	749097	745970	749085	0	745970	3115
KALBITOR	Non_withdrawal_event	Paediatric	12	11.9501	-0.92442	0.00577077	0.706973	11.9501	1.00403	1.00418	1.00432	0	NA	Inf	Inf	12	745982	749097	745970	749085	0	745970	3115
ACETAMINOPHENCAFFEINE_PYRILAMINE	Non_withdrawal_event	Paediatric	12	11.9501	-0.92442	0.00577077	0.706973	11.9501	1.00403	1.00418	1.00432	0	NA	Inf	Inf	12	745982	749097	745970	749085	0	745970	3115
POVIDONE IODINE	Non_withdrawal_event	Paediatric	12	11.9501	-0.92442	0.00577077	0.706973	11.9501	1.00403	1.00418	1.00432	0	NA	Inf	Inf	12	745982	749097	745970	749085	0	745970	3115
HUMATEP	Non_withdrawal_event	Paediatric	12	11.9501	-0.92442	0.00577077	0.706973	11.9501	1.00403	1.00418	1.00432	0	NA	Inf	Inf	12	745982	749097	745970	749085	0	745970	3115
MYOBLOC	Non_withdrawal_event	Paediatric	12	11.9501	-0.92442	0.00577077	0.706973	11.9501	1.00403	1.00418	1.00432	0	NA	Inf	Inf	12	745982	749097	745970	749085	0	745970	3115
TRIFLUOPERAZINE	Non_withdrawal_event	Paediatric	12	11.9501	-0.92442	0.00577077	0.706973	11.9501	1.00403	1.00418	1.00432	0	NA	Inf	Inf	12	745982	749097	745970	749085	0	745970	3115
LIDOCAINE_DEXTROSE	Non_withdrawal_event	Paediatric	12	11.9501	-0.92442	0.00577077	0.706973	11.9501	1.00403	1.00418	1.00432	0	NA	Inf	Inf	12	745982	749097	745970	749085	0	745970	3115
HALOTHANE	Non_withdrawal_event	Paediatric	12	11.9501	-0.92442	0.00577077	0.706973	11.9501	1.00403	1.00418	1.00432	0	NA	Inf	Inf	12	745982	749097	745970	749085	0	745970	3115
FERROUS ANHYDROUS	Non_withdrawal_event	Paediatric	12	11.9501	-0.92442	0.00577077	0.706973	11.9501	1.00403	1.00418	1.00432	0	NA	Inf	Inf	12	745982	749097	745970	749085	0	745970	3115
TIXOCORTOL PIVALATE	Non_withdrawal_event	Paediatric	12	11.9501	-0.92442	0.00577077	0.706973	11.9501	1.00403	1.00418	1.00432	0	NA	Inf	Inf	12	745982	749097	745970	749085	0	745970	3115
ETHYL LOFLAZEPATE	Non_withdrawal_event	Paediatric	12	11.9501	-0.92442	0.00577077	0.706973	11.9501	1.00403	1.00418	1.00432	0	NA	Inf	Inf	12	745982	749097	745970	749085	0	745970	3115
MIFAMURTIDE	Non_withdrawal_event	Paediatric	12	11.9501	-0.92442	0.00577077	0.706973	11.9501	1.00403	1.00418	1.00432	0	NA	Inf	Inf	12	745982	749097	745970	749085	0	745970	3115
TORECAN	Non_withdrawal_event	Paediatric	12	11.9501	-0.92442	0.00577077	0.706973	11.9501	1.00403	1.00418	1.00432	0	NA	Inf	Inf	12	745982	749097	745970	749085	0	745970	3115
CELESTENE	Non_withdrawal_event	Paediatric	12	11.9501	-0.92442	0.00577077	0.706973	11.9501	1.00403	1.00418	1.00432	0	NA	Inf	Inf	12	745982	749097	745970	749085	0	745970	3115
LONAFARNIB	Non_withdrawal_event	Paediatric	12	11.9501	-0.92442	0.00577077	0.706973	11.9501	1.00403	1.00418	1.00432	0	NA	Inf	Inf	12	745982	749097	745970	749085	0	745970	3115
ACETAMINOPHENPSEUDOEPHEDRINE	Non_withdrawal_event	Paediatric	12	11.9501	-0.92442	0.00577077	0.706973	11.9501	1.00403	1.00418	1.00432	0	NA	Inf	Inf	12	745982	749097	745970	749085	0	745970	3115
ACETAMINOPHENMETHOCARBAMOL	Non_withdrawal_event	Paediatric	12	11.9501	-0.92442	0.00577077	0.706973	11.9501	1.00403	1.00418	1.00432	0	NA	Inf	Inf	12	745982	749097	745970	749085	0	745970	3115
HAEMATE P	Non_withdrawal_event	Paediatric	12	11.9501	-0.92442	0.00577077	0.706973	11.9501	1.00403	1.00418	1.00432	0	NA	Inf	Inf	12	745982	749097	745970	749085	0	745970	3115
BENZOATESODIUM	Non_withdrawal_event	Paediatric	12	11.9501	-0.92442	0.00577077	0.706973	11.9501	1.00403	1.00418	1.00432	0	NA	Inf	Inf	12	745982	749097	745970	749085	0	745970	3115
NONACOG ALFA	Non_withdrawal_event	Paediatric	12	11.9501	-0.92442	0.00577077	0.706973	11.9501	1.00403	1.00418	1.00432	0	NA	Inf	Inf	12	745982	749097	745970	749085	0	745970	3115
CARBENIN	Non_withdrawal_event	Paediatric	12	11.9501	-0.92442	0.00577077	0.706973	11.9501	1.00403	1.00418	1.00432	0	NA	Inf	Inf	12	745982	749097	745970	749085	0	745970	3115
NIX	Non_withdrawal_event	Paediatric	12	11.9501	-0.92442	0.00577077	0.706973	11.9501	1.00403	1.00418	1.00432	0	NA	Inf	Inf	12	745982	749097	745970	749085	0	745970	3115
TOTAL BODY IRRADIATION	Non_withdrawal_event	Paediatric	12	11.9501	-0.92442	0.00577077	0.706973	11.9501	1.00403	1.00418	1.00432	0	NA	Inf	Inf	12	745982	749097	745970	749085	0	745970	3115
ACETONE	Non_withdrawal_event	Paediatric	12	11.9501	-0.92442	0.00577077	0.706973	11.9501	1.00403	1.00418	1.00432	0	NA	Inf	Inf	12	745982	749097	745970	749085	0	745970	3115
DESITIN CREAMY DIAPER RASH	Non_withdrawal_event	Paediatric	12	11.9501	-0.92442	0.00577077	0.706973	11.9501	1.00403	1.00418	1.00432	0	NA	Inf	Inf	12	745982	749097	745970	749085	0	745970	3115
ACTRAPID HM	Non_withdrawal_event	Paediatric	12	11.9501	-0.92442	0.00577077	0.706973	11.9501	1.00403	1.00418	1.00432	0	NA	Inf	Inf	12	745982	749097	745970	749085	0	745970	3115
TEICOPLANIN	Non_withdrawal_event	Adult	372	370.517	-0.144624	0.00575323	0.148584	370.517	0.998732	1.004	1.0093	149.246	0.350175	2.49253	17.7417	373	6542121	6585954	6541749	6585581	1	6541749	43832
OBETICHOLIC ACID	Non_withdrawal_event	Paediatric	11	10.9543	-0.970788	0.00574982	0.732984	10.9543	1.00403	1.00418	1.00432	0	NA	Inf	Inf	11	745982	749097	745971	749086	0	745971	3115
RAPTIVA	Non_withdrawal_event	Paediatric	11	10.9543	-0.970788	0.00574982	0.732984	10.9543	1.00403	1.00418	1.00432	0	NA	Inf	Inf	11	745982	749097	745971	749086	0	745971	3115
XALKORI	Non_withdrawal_event	Paediatric	11	10.9543	-0.970788	0.00574982	0.732984	10.9543	1.00403	1.00418	1.00432	0	NA	Inf	Inf	11	745982	749097	745971	749086	0	745971	3115
PEGLOTICASE	Non_withdrawal_event	Paediatric	11	10.9543	-0.970788	0.00574982	0.732984	10.9543	1.00403	1.00418	1.00432	0	NA	Inf	Inf	11	745982	749097	745971	749086	0	745971	3115
SILODOSIN	Non_withdrawal_event	Paediatric	11	10.9543	-0.970788	0.00574982	0.732984	10.9543	1.00403	1.00418	1.00432	0	NA	Inf	Inf	11	745982	749097	745971	749086	0	745971	3115
DOXIL	Non_withdrawal_event	Paediatric	11	10.9543	-0.970788	0.00574982	0.732984	10.9543	1.00403	1.00418	1.00432	0	NA	Inf	Inf	11	745982	749097	745971	749086	0	745971	3115
LERCANIDIPINE	Non_withdrawal_event	Paediatric	11	10.9543	-0.970788	0.00574982	0.732984	10.9543	1.00403	1.00418	1.00432	0	NA	Inf	Inf	11	745982	749097	745971	749086	0	745971	3115
CALCIUM CHLORIDEDEXTROSE_MAGNESIUM \ CHLORIDE	Non_withdrawal_event	Paediatric	11	10.9543	-0.970788	0.00574982	0.732984	10.9543	1.00403	1.00418	1.00432	0	NA	Inf	Inf	11	745982	749097	745971	749086	0	745971	3115
HYCAMTIN	Non_withdrawal_event	Paediatric	11	10.9543	-0.970788	0.00574982	0.732984	10.9543	1.00403	1.00418	1.00432	0	NA	Inf	Inf	11	745982	749097	745971	749086	0	745971	3115
DOLUTEGRAVIR SODIUMLAMIVUDINE	Non_withdrawal_event	Paediatric	11	10.9543	-0.970788	0.00574982	0.732984	10.9543	1.00403	1.00418	1.00432	0	NA	Inf	Inf	11	745982	749097	745971	749086	0	745971	3115
TRISENOX	Non_withdrawal_event	Paediatric	11	10.9543	-0.970788	0.00574982	0.732984	10.9543	1.00403	1.00418	1.00432	0	NA	Inf	Inf	11	745982	749097	745971	749086	0	745971	3115
SORIATANE	Non_withdrawal_event	Paediatric	11	10.9543	-0.970788	0.00574982	0.732984	10.9543	1.00403	1.00418	1.00432	0	NA	Inf	Inf	11	745982	749097	745971	749086	0	745971	3115
ZELMAC	Non_withdrawal_event	Paediatric	11	10.9543	-0.970788	0.00574982	0.732984	10.9543	1.00403	1.00418	1.00432	0	NA	Inf	Inf	11	745982	749097	745971	749086	0	745971	3115
ALAWAY	Non_withdrawal_event	Paediatric	11	10.9543	-0.970788	0.00574982	0.732984	10.9543	1.00403	1.00418	1.00432	0	NA	Inf	Inf	11	745982	749097	745971	749086	0	745971	3115
NEFOPAM	Non_withdrawal_event	Paediatric	11	10.9543	-0.970788	0.00574982	0.732984	10.9543	1.00403	1.00418	1.00432	0	NA	Inf	Inf	11	745982	749097	745971	749086	0	745971	3115
TECLISTAMABCQYV	Non_withdrawal_event	Paediatric	11	10.9543	-0.970788	0.00574982	0.732984	10.9543	1.00403	1.00418	1.00432	0	NA	Inf	Inf	11	745982	749097	745971	749086	0	745971	3115
ETOMIDATE	Non_withdrawal_event	Paediatric	11	10.9543	-0.970788	0.00574982	0.732984	10.9543	1.00403	1.00418	1.00432	0	NA	Inf	Inf	11	745982	749097	745971	749086	0	745971	3115
PROMAZINE	Non_withdrawal_event	Paediatric	11	10.9543	-0.970788	0.00574982	0.732984	10.9543	1.00403	1.00418	1.00432	0	NA	Inf	Inf	11	745982	749097	745971	749086	0	745971	3115
MEFLOQUINE	Non_withdrawal_event	Paediatric	11	10.9543	-0.970788	0.00574982	0.732984	10.9543	1.00403	1.00418	1.00432	0	NA	Inf	Inf	11	745982	749097	745971	749086	0	745971	3115
IOMEPROL	Non_withdrawal_event	Paediatric	11	10.9543	-0.970788	0.00574982	0.732984	10.9543	1.00403	1.00418	1.00432	0	NA	Inf	Inf	11	745982	749097	745971	749086	0	745971	3115
BISMUTH SUBSALICYLATE	Non_withdrawal_event	Paediatric	11	10.9543	-0.970788	0.00574982	0.732984	10.9543	1.00403	1.00418	1.00432	0	NA	Inf	Inf	11	745982	749097	745971	749086	0	745971	3115
OCTAGAM	Non_withdrawal_event	Paediatric	11	10.9543	-0.970788	0.00574982	0.732984	10.9543	1.00403	1.00418	1.00432	0	NA	Inf	Inf	11	745982	749097	745971	749086	0	745971	3115
NOVOMIX FLEXPEN	Non_withdrawal_event	Paediatric	11	10.9543	-0.970788	0.00574982	0.732984	10.9543	1.00403	1.00418	1.00432	0	NA	Inf	Inf	11	745982	749097	745971	749086	0	745971	3115
KIVEXA	Non_withdrawal_event	Paediatric	11	10.9543	-0.970788	0.00574982	0.732984	10.9543	1.00403	1.00418	1.00432	0	NA	Inf	Inf	11	745982	749097	745971	749086	0	745971	3115
SYNTOCINON	Non_withdrawal_event	Paediatric	11	10.9543	-0.970788	0.00574982	0.732984	10.9543	1.00403	1.00418	1.00432	0	NA	Inf	Inf	11	745982	749097	745971	749086	0	745971	3115
SOLUPRED	Non_withdrawal_event	Paediatric	11	10.9543	-0.970788	0.00574982	0.732984	10.9543	1.00403	1.00418	1.00432	0	NA	Inf	Inf	11	745982	749097	745971	749086	0	745971	3115
HYDROCORTISONENEOMYCIN_POLYMYXIN B SULFATE	Non_withdrawal_event	Paediatric	11	10.9543	-0.970788	0.00574982	0.732984	10.9543	1.00403	1.00418	1.00432	0	NA	Inf	Inf	11	745982	749097	745971	749086	0	745971	3115
EFLORNITHINE	Non_withdrawal_event	Paediatric	11	10.9543	-0.970788	0.00574982	0.732984	10.9543	1.00403	1.00418	1.00432	0	NA	Inf	Inf	11	745982	749097	745971	749086	0	745971	3115
NICORANDIL	Non_withdrawal_event	Paediatric	11	10.9543	-0.970788	0.00574982	0.732984	10.9543	1.00403	1.00418	1.00432	0	NA	Inf	Inf	11	745982	749097	745971	749086	0	745971	3115
CARTICEL	Non_withdrawal_event	Paediatric	11	10.9543	-0.970788	0.00574982	0.732984	10.9543	1.00403	1.00418	1.00432	0	NA	Inf	Inf	11	745982	749097	745971	749086	0	745971	3115
TESTIM	Non_withdrawal_event	Paediatric	11	10.9543	-0.970788	0.00574982	0.732984	10.9543	1.00403	1.00418	1.00432	0	NA	Inf	Inf	11	745982	749097	745971	749086	0	745971	3115
PEGINTERFERON ALFAA PEGINTERFERON ALFA-2B	Non_withdrawal_event	Paediatric	11	10.9543	-0.970788	0.00574982	0.732984	10.9543	1.00403	1.00418	1.00432	0	NA	Inf	Inf	11	745982	749097	745971	749086	0	745971	3115
XEPLION	Non_withdrawal_event	Paediatric	11	10.9543	-0.970788	0.00574982	0.732984	10.9543	1.00403	1.00418	1.00432	0	NA	Inf	Inf	11	745982	749097	745971	749086	0	745971	3115
FAVIPIRAVIR	Non_withdrawal_event	Paediatric	11	10.9543	-0.970788	0.00574982	0.732984	10.9543	1.00403	1.00418	1.00432	0	NA	Inf	Inf	11	745982	749097	745971	749086	0	745971	3115
BENZALKONIUM	Non_withdrawal_event	Paediatric	11	10.9543	-0.970788	0.00574982	0.732984	10.9543	1.00403	1.00418	1.00432	0	NA	Inf	Inf	11	745982	749097	745971	749086	0	745971	3115
ENFUVIRTIDE	Non_withdrawal_event	Paediatric	11	10.9543	-0.970788	0.00574982	0.732984	10.9543	1.00403	1.00418	1.00432	0	NA	Inf	Inf	11	745982	749097	745971	749086	0	745971	3115
IRON POLYMALTOSE	Non_withdrawal_event	Paediatric	11	10.9543	-0.970788	0.00574982	0.732984	10.9543	1.00403	1.00418	1.00432	0	NA	Inf	Inf	11	745982	749097	745971	749086	0	745971	3115
PURINETHOL	Non_withdrawal_event	Paediatric	11	10.9543	-0.970788	0.00574982	0.732984	10.9543	1.00403	1.00418	1.00432	0	NA	Inf	Inf	11	745982	749097	745971	749086	0	745971	3115
MESALAZINE	Non_withdrawal_event	Paediatric	11	10.9543	-0.970788	0.00574982	0.732984	10.9543	1.00403	1.00418	1.00432	0	NA	Inf	Inf	11	745982	749097	745971	749086	0	745971	3115
ARTESUNATE	Non_withdrawal_event	Paediatric	11	10.9543	-0.970788	0.00574982	0.732984	10.9543	1.00403	1.00418	1.00432	0	NA	Inf	Inf	11	745982	749097	745971	749086	0	745971	3115
CLAVULANATE	Non_withdrawal_event	Paediatric	11	10.9543	-0.970788	0.00574982	0.732984	10.9543	1.00403	1.00418	1.00432	0	NA	Inf	Inf	11	745982	749097	745971	749086	0	745971	3115
LINDANE	Non_withdrawal_event	Paediatric	11	10.9543	-0.970788	0.00574982	0.732984	10.9543	1.00403	1.00418	1.00432	0	NA	Inf	Inf	11	745982	749097	745971	749086	0	745971	3115
THEODUR	Non_withdrawal_event	Paediatric	11	10.9543	-0.970788	0.00574982	0.732984	10.9543	1.00403	1.00418	1.00432	0	NA	Inf	Inf	11	745982	749097	745971	749086	0	745971	3115
TAZORAC	Non_withdrawal_event	Paediatric	11	10.9543	-0.970788	0.00574982	0.732984	10.9543	1.00403	1.00418	1.00432	0	NA	Inf	Inf	11	745982	749097	745971	749086	0	745971	3115
PIRBUTEROL	Non_withdrawal_event	Paediatric	11	10.9543	-0.970788	0.00574982	0.732984	10.9543	1.00403	1.00418	1.00432	0	NA	Inf	Inf	11	745982	749097	745971	749086	0	745971	3115
DIHYDRALAZINE	Non_withdrawal_event	Paediatric	11	10.9543	-0.970788	0.00574982	0.732984	10.9543	1.00403	1.00418	1.00432	0	NA	Inf	Inf	11	745982	749097	745971	749086	0	745971	3115
DESMOMELT	Non_withdrawal_event	Paediatric	11	10.9543	-0.970788	0.00574982	0.732984	10.9543	1.00403	1.00418	1.00432	0	NA	Inf	Inf	11	745982	749097	745971	749086	0	745971	3115
OROKEN	Non_withdrawal_event	Paediatric	11	10.9543	-0.970788	0.00574982	0.732984	10.9543	1.00403	1.00418	1.00432	0	NA	Inf	Inf	11	745982	749097	745971	749086	0	745971	3115
BROMPHENIRAMINE MALEATEDEXTROMETHORPHAN_PSEUDOEPHEDRINE	Non_withdrawal_event	Paediatric	11	10.9543	-0.970788	0.00574982	0.732984	10.9543	1.00403	1.00418	1.00432	0	NA	Inf	Inf	11	745982	749097	745971	749086	0	745971	3115
NIFLUMIC ACID	Non_withdrawal_event	Paediatric	11	10.9543	-0.970788	0.00574982	0.732984	10.9543	1.00403	1.00418	1.00432	0	NA	Inf	Inf	11	745982	749097	745971	749086	0	745971	3115
COPPERTONE SPORT CONTINUOUS SPRAY SPF	Non_withdrawal_event	Paediatric	11	10.9543	-0.970788	0.00574982	0.732984	10.9543	1.00403	1.00418	1.00432	0	NA	Inf	Inf	11	745982	749097	745971	749086	0	745971	3115
DESFERRIOXAMINE	Non_withdrawal_event	Paediatric	11	10.9543	-0.970788	0.00574982	0.732984	10.9543	1.00403	1.00418	1.00432	0	NA	Inf	Inf	11	745982	749097	745971	749086	0	745971	3115
ACETADOTE	Non_withdrawal_event	Paediatric	11	10.9543	-0.970788	0.00574982	0.732984	10.9543	1.00403	1.00418	1.00432	0	NA	Inf	Inf	11	745982	749097	745971	749086	0	745971	3115
COAGULATION FACTOR IX GLYCOPEGYLATED	Non_withdrawal_event	Paediatric	11	10.9543	-0.970788	0.00574982	0.732984	10.9543	1.00403	1.00418	1.00432	0	NA	Inf	Inf	11	745982	749097	745971	749086	0	745971	3115
UMATROPE	Non_withdrawal_event	Paediatric	11	10.9543	-0.970788	0.00574982	0.732984	10.9543	1.00403	1.00418	1.00432	0	NA	Inf	Inf	11	745982	749097	745971	749086	0	745971	3115
EFAVIRENZLAMIVUDINE_TENOFOVIR DISOPROXIL	Non_withdrawal_event	Paediatric	11	10.9543	-0.970788	0.00574982	0.732984	10.9543	1.00403	1.00418	1.00432	0	NA	Inf	Inf	11	745982	749097	745971	749086	0	745971	3115
TIPEPIDINE HIBENZATE	Non_withdrawal_event	Paediatric	11	10.9543	-0.970788	0.00574982	0.732984	10.9543	1.00403	1.00418	1.00432	0	NA	Inf	Inf	11	745982	749097	745971	749086	0	745971	3115
AVOBENZONEHOMOSALATE_OCTOCRYLENE	Non_withdrawal_event	Paediatric	11	10.9543	-0.970788	0.00574982	0.732984	10.9543	1.00403	1.00418	1.00432	0	NA	Inf	Inf	11	745982	749097	745971	749086	0	745971	3115
CLOSTRIDIUM TETANI TOXOID ANTIGEN MENINGOCOCCAL POLYSACCHARIDE VACCINE, GROUPS , C, Y,W COMBINED	Non_withdrawal_event	Paediatric	11	10.9543	-0.970788	0.00574982	0.732984	10.9543	1.00403	1.00418	1.00432	0	NA	Inf	Inf	11	745982	749097	745971	749086	0	745971	3115
HYPERTONIC SALINE	Non_withdrawal_event	Paediatric	11	10.9543	-0.970788	0.00574982	0.732984	10.9543	1.00403	1.00418	1.00432	0	NA	Inf	Inf	11	745982	749097	745971	749086	0	745971	3115
RUBELLA VIRUS STRAIN WISTAR RA 3 LIVE ANTIGEN	Non_withdrawal_event	Paediatric	11	10.9543	-0.970788	0.00574982	0.732984	10.9543	1.00403	1.00418	1.00432	0	NA	Inf	Inf	11	745982	749097	745971	749086	0	745971	3115
LOSEC MUPS	Non_withdrawal_event	Paediatric	11	10.9543	-0.970788	0.00574982	0.732984	10.9543	1.00403	1.00418	1.00432	0	NA	Inf	Inf	11	745982	749097	745971	749086	0	745971	3115
PREVENAR	Non_withdrawal_event	Paediatric	11	10.9543	-0.970788	0.00574982	0.732984	10.9543	1.00403	1.00418	1.00432	0	NA	Inf	Inf	11	745982	749097	745971	749086	0	745971	3115
SCORPION IMMUNE FAB ANTIVENIN	Non_withdrawal_event	Paediatric	11	10.9543	-0.970788	0.00574982	0.732984	10.9543	1.00403	1.00418	1.00432	0	NA	Inf	Inf	11	745982	749097	745971	749086	0	745971	3115
NORETHINDRONE	Non_withdrawal_event	Adult	740	737.062	-0.100106	0.00573619	0.107784	737.061	1.00024	1.00399	1.00775	298.482	0.618866	2.47921	9.93186	742	6542121	6585954	6541381	6585212	2	6541381	43831
MELOXICAM	Non_withdrawal_event	Adult	2218	2209.2	-0.0549379	0.00573527	0.0651421	2209.2	1.00182	1.00399	1.00616	895.325	1.11169	2.47731	5.52047	2224	6542121	6585954	6539903	6583730	6	6539903	43827
IRESSA	Non_withdrawal_event	Paediatric	10	9.95842	-1.02442	0.00572488	0.762296	9.95842	1.00403	1.00418	1.00432	0	NA	Inf	Inf	10	745982	749097	745972	749087	0	745972	3115
JANUMET	Non_withdrawal_event	Paediatric	10	9.95842	-1.02442	0.00572488	0.762296	9.95842	1.00403	1.00418	1.00432	0	NA	Inf	Inf	10	745982	749097	745972	749087	0	745972	3115
DACLATASVIR	Non_withdrawal_event	Paediatric	10	9.95842	-1.02442	0.00572488	0.762296	9.95842	1.00403	1.00418	1.00432	0	NA	Inf	Inf	10	745982	749097	745972	749087	0	745972	3115
TAFAMIDIS	Non_withdrawal_event	Paediatric	10	9.95842	-1.02442	0.00572488	0.762296	9.95842	1.00403	1.00418	1.00432	0	NA	Inf	Inf	10	745982	749097	745972	749087	0	745972	3115
ACTIVASE	Non_withdrawal_event	Paediatric	10	9.95842	-1.02442	0.00572488	0.762296	9.95842	1.00403	1.00418	1.00432	0	NA	Inf	Inf	10	745982	749097	745972	749087	0	745972	3115
PRAVACHOL	Non_withdrawal_event	Paediatric	10	9.95842	-1.02442	0.00572488	0.762296	9.95842	1.00403	1.00418	1.00432	0	NA	Inf	Inf	10	745982	749097	745972	749087	0	745972	3115
AMLODIPINE_OLMESARTAN	Non_withdrawal_event	Paediatric	10	9.95842	-1.02442	0.00572488	0.762296	9.95842	1.00403	1.00418	1.00432	0	NA	Inf	Inf	10	745982	749097	745972	749087	0	745972	3115
ANGIOMAX	Non_withdrawal_event	Paediatric	10	9.95842	-1.02442	0.00572488	0.762296	9.95842	1.00403	1.00418	1.00432	0	NA	Inf	Inf	10	745982	749097	745972	749087	0	745972	3115
ADEFOVIR	Non_withdrawal_event	Paediatric	10	9.95842	-1.02442	0.00572488	0.762296	9.95842	1.00403	1.00418	1.00432	0	NA	Inf	Inf	10	745982	749097	745972	749087	0	745972	3115
TEZEPELUMABEKKO	Non_withdrawal_event	Paediatric	10	9.95842	-1.02442	0.00572488	0.762296	9.95842	1.00403	1.00418	1.00432	0	NA	Inf	Inf	10	745982	749097	745972	749087	0	745972	3115
FERRIC OXYHYDROXIDE	Non_withdrawal_event	Paediatric	10	9.95842	-1.02442	0.00572488	0.762296	9.95842	1.00403	1.00418	1.00432	0	NA	Inf	Inf	10	745982	749097	745972	749087	0	745972	3115
EPOETIN ALFAEPBX	Non_withdrawal_event	Paediatric	10	9.95842	-1.02442	0.00572488	0.762296	9.95842	1.00403	1.00418	1.00432	0	NA	Inf	Inf	10	745982	749097	745972	749087	0	745972	3115
ATOGEPANT	Non_withdrawal_event	Paediatric	10	9.95842	-1.02442	0.00572488	0.762296	9.95842	1.00403	1.00418	1.00432	0	NA	Inf	Inf	10	745982	749097	745972	749087	0	745972	3115
CAPSAICIN	Non_withdrawal_event	Paediatric	10	9.95842	-1.02442	0.00572488	0.762296	9.95842	1.00403	1.00418	1.00432	0	NA	Inf	Inf	10	745982	749097	745972	749087	0	745972	3115
AMINOLEVULINIC ACID	Non_withdrawal_event	Paediatric	10	9.95842	-1.02442	0.00572488	0.762296	9.95842	1.00403	1.00418	1.00432	0	NA	Inf	Inf	10	745982	749097	745972	749087	0	745972	3115
POLIDOCANOL	Non_withdrawal_event	Paediatric	10	9.95842	-1.02442	0.00572488	0.762296	9.95842	1.00403	1.00418	1.00432	0	NA	Inf	Inf	10	745982	749097	745972	749087	0	745972	3115
AMITIZA	Non_withdrawal_event	Paediatric	10	9.95842	-1.02442	0.00572488	0.762296	9.95842	1.00403	1.00418	1.00432	0	NA	Inf	Inf	10	745982	749097	745972	749087	0	745972	3115
GLUCOVANCE	Non_withdrawal_event	Paediatric	10	9.95842	-1.02442	0.00572488	0.762296	9.95842	1.00403	1.00418	1.00432	0	NA	Inf	Inf	10	745982	749097	745972	749087	0	745972	3115
FLUORESCEIN	Non_withdrawal_event	Paediatric	10	9.95842	-1.02442	0.00572488	0.762296	9.95842	1.00403	1.00418	1.00432	0	NA	Inf	Inf	10	745982	749097	745972	749087	0	745972	3115
TAGRAXOFUSPERZS	Non_withdrawal_event	Paediatric	10	9.95842	-1.02442	0.00572488	0.762296	9.95842	1.00403	1.00418	1.00432	0	NA	Inf	Inf	10	745982	749097	745972	749087	0	745972	3115
NAPROXEN_SUMATRIPTAN	Non_withdrawal_event	Paediatric	10	9.95842	-1.02442	0.00572488	0.762296	9.95842	1.00403	1.00418	1.00432	0	NA	Inf	Inf	10	745982	749097	745972	749087	0	745972	3115
ZYVOXID	Non_withdrawal_event	Paediatric	10	9.95842	-1.02442	0.00572488	0.762296	9.95842	1.00403	1.00418	1.00432	0	NA	Inf	Inf	10	745982	749097	745972	749087	0	745972	3115
AMLODIPINE_TELMISARTAN	Non_withdrawal_event	Paediatric	10	9.95842	-1.02442	0.00572488	0.762296	9.95842	1.00403	1.00418	1.00432	0	NA	Inf	Inf	10	745982	749097	745972	749087	0	745972	3115
BECLOMETHASONE_FORMOTEROL	Non_withdrawal_event	Paediatric	10	9.95842	-1.02442	0.00572488	0.762296	9.95842	1.00403	1.00418	1.00432	0	NA	Inf	Inf	10	745982	749097	745972	749087	0	745972	3115
COMPAZINE	Non_withdrawal_event	Paediatric	10	9.95842	-1.02442	0.00572488	0.762296	9.95842	1.00403	1.00418	1.00432	0	NA	Inf	Inf	10	745982	749097	745972	749087	0	745972	3115
TREXIMET	Non_withdrawal_event	Paediatric	10	9.95842	-1.02442	0.00572488	0.762296	9.95842	1.00403	1.00418	1.00432	0	NA	Inf	Inf	10	745982	749097	745972	749087	0	745972	3115
ECONAZOLE	Non_withdrawal_event	Paediatric	10	9.95842	-1.02442	0.00572488	0.762296	9.95842	1.00403	1.00418	1.00432	0	NA	Inf	Inf	10	745982	749097	745972	749087	0	745972	3115
GLIBENCLAMIDE	Non_withdrawal_event	Paediatric	10	9.95842	-1.02442	0.00572488	0.762296	9.95842	1.00403	1.00418	1.00432	0	NA	Inf	Inf	10	745982	749097	745972	749087	0	745972	3115
ARAC	Non_withdrawal_event	Paediatric	10	9.95842	-1.02442	0.00572488	0.762296	9.95842	1.00403	1.00418	1.00432	0	NA	Inf	Inf	10	745982	749097	745972	749087	0	745972	3115
CYCLIZINE	Non_withdrawal_event	Paediatric	10	9.95842	-1.02442	0.00572488	0.762296	9.95842	1.00403	1.00418	1.00432	0	NA	Inf	Inf	10	745982	749097	745972	749087	0	745972	3115
EPINASTINE	Non_withdrawal_event	Paediatric	10	9.95842	-1.02442	0.00572488	0.762296	9.95842	1.00403	1.00418	1.00432	0	NA	Inf	Inf	10	745982	749097	745972	749087	0	745972	3115
ACETAMINOPHEN_OPIUM	Non_withdrawal_event	Paediatric	10	9.95842	-1.02442	0.00572488	0.762296	9.95842	1.00403	1.00418	1.00432	0	NA	Inf	Inf	10	745982	749097	745972	749087	0	745972	3115
URBANYL	Non_withdrawal_event	Paediatric	10	9.95842	-1.02442	0.00572488	0.762296	9.95842	1.00403	1.00418	1.00432	0	NA	Inf	Inf	10	745982	749097	745972	749087	0	745972	3115
ISOPROTERENOL	Non_withdrawal_event	Paediatric	10	9.95842	-1.02442	0.00572488	0.762296	9.95842	1.00403	1.00418	1.00432	0	NA	Inf	Inf	10	745982	749097	745972	749087	0	745972	3115
PREGNYL	Non_withdrawal_event	Paediatric	10	9.95842	-1.02442	0.00572488	0.762296	9.95842	1.00403	1.00418	1.00432	0	NA	Inf	Inf	10	745982	749097	745972	749087	0	745972	3115
NOREPINEPHRINENOREPINEPHRINE	Non_withdrawal_event	Paediatric	10	9.95842	-1.02442	0.00572488	0.762296	9.95842	1.00403	1.00418	1.00432	0	NA	Inf	Inf	10	745982	749097	745972	749087	0	745972	3115
LINCOMYCIN	Non_withdrawal_event	Paediatric	10	9.95842	-1.02442	0.00572488	0.762296	9.95842	1.00403	1.00418	1.00432	0	NA	Inf	Inf	10	745982	749097	745972	749087	0	745972	3115
NORPLANT	Non_withdrawal_event	Paediatric	10	9.95842	-1.02442	0.00572488	0.762296	9.95842	1.00403	1.00418	1.00432	0	NA	Inf	Inf	10	745982	749097	745972	749087	0	745972	3115
ALEVIATIN	Non_withdrawal_event	Paediatric	10	9.95842	-1.02442	0.00572488	0.762296	9.95842	1.00403	1.00418	1.00432	0	NA	Inf	Inf	10	745982	749097	745972	749087	0	745972	3115
ATAZANAVIR_RITONAVIR	Non_withdrawal_event	Paediatric	10	9.95842	-1.02442	0.00572488	0.762296	9.95842	1.00403	1.00418	1.00432	0	NA	Inf	Inf	10	745982	749097	745972	749087	0	745972	3115
ALFENTANIL	Non_withdrawal_event	Paediatric	10	9.95842	-1.02442	0.00572488	0.762296	9.95842	1.00403	1.00418	1.00432	0	NA	Inf	Inf	10	745982	749097	745972	749087	0	745972	3115
RIBOFLAVIN -	Non_withdrawal_event	Paediatric	10	9.95842	-1.02442	0.00572488	0.762296	9.95842	1.00403	1.00418	1.00432	0	NA	Inf	Inf	10	745982	749097	745972	749087	0	745972	3115
CALCIUMDEXTROSE_MAGNESIUM\ \SODIUM \SODIUM	Non_withdrawal_event	Paediatric	10	9.95842	-1.02442	0.00572488	0.762296	9.95842	1.00403	1.00418	1.00432	0	NA	Inf	Inf	10	745982	749097	745972	749087	0	745972	3115
EGG PHOSPHOLIPIDSSAFFLOWER OIL_SOYBEAN OIL	Non_withdrawal_event	Paediatric	10	9.95842	-1.02442	0.00572488	0.762296	9.95842	1.00403	1.00418	1.00432	0	NA	Inf	Inf	10	745982	749097	745972	749087	0	745972	3115
ASPIRINLANSOPRAZOLE	Non_withdrawal_event	Paediatric	10	9.95842	-1.02442	0.00572488	0.762296	9.95842	1.00403	1.00418	1.00432	0	NA	Inf	Inf	10	745982	749097	745972	749087	0	745972	3115
APRANAX	Non_withdrawal_event	Paediatric	10	9.95842	-1.02442	0.00572488	0.762296	9.95842	1.00403	1.00418	1.00432	0	NA	Inf	Inf	10	745982	749097	745972	749087	0	745972	3115
PHLOROGLUCINOL_TRIMETHYLPH	Non_withdrawal_event	Paediatric	10	9.95842	-1.02442	0.00572488	0.762296	9.95842	1.00403	1.00418	1.00432	0	NA	Inf	Inf	10	745982	749097	745972	749087	0	745972	3115
NSAID	Non_withdrawal_event	Paediatric	10	9.95842	-1.02442	0.00572488	0.762296	9.95842	1.00403	1.00418	1.00432	0	NA	Inf	Inf	10	745982	749097	745972	749087	0	745972	3115
BACTERIOSTATIC	Non_withdrawal_event	Paediatric	10	9.95842	-1.02442	0.00572488	0.762296	9.95842	1.00403	1.00418	1.00432	0	NA	Inf	Inf	10	745982	749097	745972	749087	0	745972	3115
LEVOSIMENDAN	Non_withdrawal_event	Paediatric	10	9.95842	-1.02442	0.00572488	0.762296	9.95842	1.00403	1.00418	1.00432	0	NA	Inf	Inf	10	745982	749097	745972	749087	0	745972	3115
CEREBYX	Non_withdrawal_event	Paediatric	10	9.95842	-1.02442	0.00572488	0.762296	9.95842	1.00403	1.00418	1.00432	0	NA	Inf	Inf	10	745982	749097	745972	749087	0	745972	3115
ECHOTHIOPHATE IODIDE	Non_withdrawal_event	Paediatric	10	9.95842	-1.02442	0.00572488	0.762296	9.95842	1.00403	1.00418	1.00432	0	NA	Inf	Inf	10	745982	749097	745972	749087	0	745972	3115
METHYLERGONOVINE	Non_withdrawal_event	Paediatric	10	9.95842	-1.02442	0.00572488	0.762296	9.95842	1.00403	1.00418	1.00432	0	NA	Inf	Inf	10	745982	749097	745972	749087	0	745972	3115
PEGADEMASE BOVINE	Non_withdrawal_event	Paediatric	10	9.95842	-1.02442	0.00572488	0.762296	9.95842	1.00403	1.00418	1.00432	0	NA	Inf	Inf	10	745982	749097	745972	749087	0	745972	3115
DEQUALINIUM	Non_withdrawal_event	Paediatric	10	9.95842	-1.02442	0.00572488	0.762296	9.95842	1.00403	1.00418	1.00432	0	NA	Inf	Inf	10	745982	749097	745972	749087	0	745972	3115
VALPAKINE	Non_withdrawal_event	Paediatric	10	9.95842	-1.02442	0.00572488	0.762296	9.95842	1.00403	1.00418	1.00432	0	NA	Inf	Inf	10	745982	749097	745972	749087	0	745972	3115
BENZOYL PEROXIDEERYTHROMYCIN	Non_withdrawal_event	Paediatric	10	9.95842	-1.02442	0.00572488	0.762296	9.95842	1.00403	1.00418	1.00432	0	NA	Inf	Inf	10	745982	749097	745972	749087	0	745972	3115
VP	Non_withdrawal_event	Paediatric	10	9.95842	-1.02442	0.00572488	0.762296	9.95842	1.00403	1.00418	1.00432	0	NA	Inf	Inf	10	745982	749097	745972	749087	0	745972	3115
ACTIFED	Non_withdrawal_event	Paediatric	10	9.95842	-1.02442	0.00572488	0.762296	9.95842	1.00403	1.00418	1.00432	0	NA	Inf	Inf	10	745982	749097	745972	749087	0	745972	3115
FRISIUM	Non_withdrawal_event	Paediatric	10	9.95842	-1.02442	0.00572488	0.762296	9.95842	1.00403	1.00418	1.00432	0	NA	Inf	Inf	10	745982	749097	745972	749087	0	745972	3115
NITROUS OXIDEOXYGEN	Non_withdrawal_event	Paediatric	10	9.95842	-1.02442	0.00572488	0.762296	9.95842	1.00403	1.00418	1.00432	0	NA	Inf	Inf	10	745982	749097	745972	749087	0	745972	3115
ESTRADIOL HEMIHYDRATENORETHINDRONE_RELUGOLIX	Non_withdrawal_event	Paediatric	10	9.95842	-1.02442	0.00572488	0.762296	9.95842	1.00403	1.00418	1.00432	0	NA	Inf	Inf	10	745982	749097	745972	749087	0	745972	3115
ONON	Non_withdrawal_event	Paediatric	10	9.95842	-1.02442	0.00572488	0.762296	9.95842	1.00403	1.00418	1.00432	0	NA	Inf	Inf	10	745982	749097	745972	749087	0	745972	3115
CEFOTAXIMECEFOTAXIME	Non_withdrawal_event	Paediatric	10	9.95842	-1.02442	0.00572488	0.762296	9.95842	1.00403	1.00418	1.00432	0	NA	Inf	Inf	10	745982	749097	745972	749087	0	745972	3115
CEFTRIAXONE FOR_DEXTROSE	Non_withdrawal_event	Paediatric	10	9.95842	-1.02442	0.00572488	0.762296	9.95842	1.00403	1.00418	1.00432	0	NA	Inf	Inf	10	745982	749097	745972	749087	0	745972	3115
HEPATITIS	Non_withdrawal_event	Paediatric	10	9.95842	-1.02442	0.00572488	0.762296	9.95842	1.00403	1.00418	1.00432	0	NA	Inf	Inf	10	745982	749097	745972	749087	0	745972	3115
TRIAMINIC TIME COLD_DEXTROMETHORPHAN ,	Non_withdrawal_event	Paediatric	10	9.95842	-1.02442	0.00572488	0.762296	9.95842	1.00403	1.00418	1.00432	0	NA	Inf	Inf	10	745982	749097	745972	749087	0	745972	3115
SUCCIMER	Non_withdrawal_event	Paediatric	10	9.95842	-1.02442	0.00572488	0.762296	9.95842	1.00403	1.00418	1.00432	0	NA	Inf	Inf	10	745982	749097	745972	749087	0	745972	3115
BUROSUMAB	Non_withdrawal_event	Paediatric	10	9.95842	-1.02442	0.00572488	0.762296	9.95842	1.00403	1.00418	1.00432	0	NA	Inf	Inf	10	745982	749097	745972	749087	0	745972	3115
CALPOL	Non_withdrawal_event	Paediatric	10	9.95842	-1.02442	0.00572488	0.762296	9.95842	1.00403	1.00418	1.00432	0	NA	Inf	Inf	10	745982	749097	745972	749087	0	745972	3115
TRIAMINIC FEVER REDUCER PAIN RELIEVER	Non_withdrawal_event	Paediatric	10	9.95842	-1.02442	0.00572488	0.762296	9.95842	1.00403	1.00418	1.00432	0	NA	Inf	Inf	10	745982	749097	745972	749087	0	745972	3115
MALATHION	Non_withdrawal_event	Paediatric	10	9.95842	-1.02442	0.00572488	0.762296	9.95842	1.00403	1.00418	1.00432	0	NA	Inf	Inf	10	745982	749097	745972	749087	0	745972	3115
ARNICA MONTANACAUSTICUM_COMFREY ROOT\HOMEOPATHICS\LEDUM PALUSTRE TWIG\PSEUDOGNAPHALIUM OBTUSIFOLIUM\TOXICODENDRON PUBESCENS LEAF	Non_withdrawal_event	Paediatric	10	9.95842	-1.02442	0.00572488	0.762296	9.95842	1.00403	1.00418	1.00432	0	NA	Inf	Inf	10	745982	749097	745972	749087	0	745972	3115
AMIKLIN	Non_withdrawal_event	Paediatric	10	9.95842	-1.02442	0.00572488	0.762296	9.95842	1.00403	1.00418	1.00432	0	NA	Inf	Inf	10	745982	749097	745972	749087	0	745972	3115
MENINGOCOCCAL POLYSACCHARIDE VACCINE C	Non_withdrawal_event	Paediatric	10	9.95842	-1.02442	0.00572488	0.762296	9.95842	1.00403	1.00418	1.00432	0	NA	Inf	Inf	10	745982	749097	745972	749087	0	745972	3115
HUMAN VARICELLAZOSTER IMMUNE GLOBULIN	Non_withdrawal_event	Paediatric	10	9.95842	-1.02442	0.00572488	0.762296	9.95842	1.00403	1.00418	1.00432	0	NA	Inf	Inf	10	745982	749097	745972	749087	0	745972	3115
TECHNETIUM TCM TIATIDE	Non_withdrawal_event	Paediatric	10	9.95842	-1.02442	0.00572488	0.762296	9.95842	1.00403	1.00418	1.00432	0	NA	Inf	Inf	10	745982	749097	745972	749087	0	745972	3115
NIRSEVIMAB	Non_withdrawal_event	Paediatric	10	9.95842	-1.02442	0.00572488	0.762296	9.95842	1.00403	1.00418	1.00432	0	NA	Inf	Inf	10	745982	749097	745972	749087	0	745972	3115
ORTHOCLONE OKT	Non_withdrawal_event	Paediatric	10	9.95842	-1.02442	0.00572488	0.762296	9.95842	1.00403	1.00418	1.00432	0	NA	Inf	Inf	10	745982	749097	745972	749087	0	745972	3115
IDURSULFASE KILOGRAM, CONCENTRATE FO	Non_withdrawal_event	Paediatric	10	9.95842	-1.02442	0.00572488	0.762296	9.95842	1.00403	1.00418	1.00432	0	NA	Inf	Inf	10	745982	749097	745972	749087	0	745972	3115
THIAMYLAL	Non_withdrawal_event	Paediatric	10	9.95842	-1.02442	0.00572488	0.762296	9.95842	1.00403	1.00418	1.00432	0	NA	Inf	Inf	10	745982	749097	745972	749087	0	745972	3115
MYLANTA PLUS	Non_withdrawal_event	Paediatric	10	9.95842	-1.02442	0.00572488	0.762296	9.95842	1.00403	1.00418	1.00432	0	NA	Inf	Inf	10	745982	749097	745972	749087	0	745972	3115
CEFTIZOXIME	Non_withdrawal_event	Paediatric	10	9.95842	-1.02442	0.00572488	0.762296	9.95842	1.00403	1.00418	1.00432	0	NA	Inf	Inf	10	745982	749097	745972	749087	0	745972	3115
TUBERTEST	Non_withdrawal_event	Paediatric	10	9.95842	-1.02442	0.00572488	0.762296	9.95842	1.00403	1.00418	1.00432	0	NA	Inf	Inf	10	745982	749097	745972	749087	0	745972	3115
ALLANTOINBENZOCAINE_CAMPHOR\DIMETHICONE\MENTHOL	Non_withdrawal_event	Paediatric	10	9.95842	-1.02442	0.00572488	0.762296	9.95842	1.00403	1.00418	1.00432	0	NA	Inf	Inf	10	745982	749097	745972	749087	0	745972	3115
COPPERTONE WATER BABIES PURE_SIMPLE LOTION SPF	Non_withdrawal_event	Paediatric	10	9.95842	-1.02442	0.00572488	0.762296	9.95842	1.00403	1.00418	1.00432	0	NA	Inf	Inf	10	745982	749097	745972	749087	0	745972	3115
CARBAGLU	Non_withdrawal_event	Paediatric	10	9.95842	-1.02442	0.00572488	0.762296	9.95842	1.00403	1.00418	1.00432	0	NA	Inf	Inf	10	745982	749097	745972	749087	0	745972	3115
GARAMYCIN	Non_withdrawal_event	Paediatric	10	9.95842	-1.02442	0.00572488	0.762296	9.95842	1.00403	1.00418	1.00432	0	NA	Inf	Inf	10	745982	749097	745972	749087	0	745972	3115
FEREDETATE	Non_withdrawal_event	Paediatric	10	9.95842	-1.02442	0.00572488	0.762296	9.95842	1.00403	1.00418	1.00432	0	NA	Inf	Inf	10	745982	749097	745972	749087	0	745972	3115
ALPHAGLUCOSIDASE . MFR: GENZY	Non_withdrawal_event	Paediatric	10	9.95842	-1.02442	0.00572488	0.762296	9.95842	1.00403	1.00418	1.00432	0	NA	Inf	Inf	10	745982	749097	745972	749087	0	745972	3115
CYTOMEGALOVIRUS IMMUNE GLOBULIN	Non_withdrawal_event	Paediatric	10	9.95842	-1.02442	0.00572488	0.762296	9.95842	1.00403	1.00418	1.00432	0	NA	Inf	Inf	10	745982	749097	745972	749087	0	745972	3115
COVID VACCINE	Non_withdrawal_event	Adult	1842	1834.71	-0.0609243	0.00572163	0.0708427	1834.71	1.00159	1.00398	1.00637	746.13	1.02628	2.46874	5.93857	1847	6542121	6585954	6540279	6584107	5	6540279	43828
ESTRADIOL	Non_withdrawal_event	Adult	9942	9902.65	-0.0227789	0.00572101	0.0339384	9902.59	1.00295	1.00398	1.00501	4026.13	1.69238	2.46937	3.60307	9969	6542121	6585954	6532179	6575985	27	6532179	43806
ZOLMITRIPTAN	Non_withdrawal_event	Adult	1098	1093.67	-0.0809175	0.00569498	0.0897496	1093.67	1.00086	1.00396	1.00706	447.709	0.789728	2.45249	7.61616	1101	6542121	6585954	6541023	6584853	3	6541023	43830
VARDENAFIL	Non_withdrawal_event	Paediatric	9	8.96257	-1.08737	0.00569469	0.795691	8.96257	1.00403	1.00418	1.00432	0	NA	Inf	Inf	9	745982	749097	745973	749088	0	745973	3115
IDELALISIB	Non_withdrawal_event	Paediatric	9	8.96257	-1.08737	0.00569469	0.795691	8.96257	1.00403	1.00418	1.00432	0	NA	Inf	Inf	9	745982	749097	745973	749088	0	745973	3115
HYDROCHLOROTHIAZIDE_VALSARTAN	Non_withdrawal_event	Paediatric	9	8.96257	-1.08737	0.00569469	0.795691	8.96257	1.00403	1.00418	1.00432	0	NA	Inf	Inf	9	745982	749097	745973	749088	0	745973	3115
ROMOSOZUMABAQQG	Non_withdrawal_event	Paediatric	9	8.96257	-1.08737	0.00569469	0.795691	8.96257	1.00403	1.00418	1.00432	0	NA	Inf	Inf	9	745982	749097	745973	749088	0	745973	3115
HYDROCHLOROTHIAZIDE_LOSARTAN	Non_withdrawal_event	Paediatric	9	8.96257	-1.08737	0.00569469	0.795691	8.96257	1.00403	1.00418	1.00432	0	NA	Inf	Inf	9	745982	749097	745973	749088	0	745973	3115
ALISKIREN	Non_withdrawal_event	Paediatric	9	8.96257	-1.08737	0.00569469	0.795691	8.96257	1.00403	1.00418	1.00432	0	NA	Inf	Inf	9	745982	749097	745973	749088	0	745973	3115
HUMALOG MIX 25	Non_withdrawal_event	Paediatric	9	8.96257	-1.08737	0.00569469	0.795691	8.96257	1.00403	1.00418	1.00432	0	NA	Inf	Inf	9	745982	749097	745973	749088	0	745973	3115
IMMUCYST	Non_withdrawal_event	Paediatric	9	8.96257	-1.08737	0.00569469	0.795691	8.96257	1.00403	1.00418	1.00432	0	NA	Inf	Inf	9	745982	749097	745973	749088	0	745973	3115
NIACIN	Non_withdrawal_event	Paediatric	9	8.96257	-1.08737	0.00569469	0.795691	8.96257	1.00403	1.00418	1.00432	0	NA	Inf	Inf	9	745982	749097	745973	749088	0	745973	3115
CHLORAMBUCIL	Non_withdrawal_event	Paediatric	9	8.96257	-1.08737	0.00569469	0.795691	8.96257	1.00403	1.00418	1.00432	0	NA	Inf	Inf	9	745982	749097	745973	749088	0	745973	3115
MAVACAMTEN	Non_withdrawal_event	Paediatric	9	8.96257	-1.08737	0.00569469	0.795691	8.96257	1.00403	1.00418	1.00432	0	NA	Inf	Inf	9	745982	749097	745973	749088	0	745973	3115
AVATROMBOPAG	Non_withdrawal_event	Paediatric	9	8.96257	-1.08737	0.00569469	0.795691	8.96257	1.00403	1.00418	1.00432	0	NA	Inf	Inf	9	745982	749097	745973	749088	0	745973	3115
ATROPINE_DIPHENOXYLATE	Non_withdrawal_event	Paediatric	9	8.96257	-1.08737	0.00569469	0.795691	8.96257	1.00403	1.00418	1.00432	0	NA	Inf	Inf	9	745982	749097	745973	749088	0	745973	3115
ORITAVANCIN	Non_withdrawal_event	Paediatric	9	8.96257	-1.08737	0.00569469	0.795691	8.96257	1.00403	1.00418	1.00432	0	NA	Inf	Inf	9	745982	749097	745973	749088	0	745973	3115
