## Supplementary material for "Adverse drug withdrawal event signals in FAERS and Eudravigilance databases: a stratified disproportionality analysis study": FDA Results by age group (part 11 of 16)

### Sheet: Results_by_age (continued)
Drugs	event	age_group	obs	exp_rrr	ic2.5	ic	ic97.5	exp_prr	prr2.5	prr	prr97.5	exp_ror	ror2.5	ror	ror97.5	n_drug	n_event	n_tot	n_event_prr	n_tot_prr	b	c	d
PREVISCAN	Non_withdrawal_event	Paediatric	9	8.96257	-1.08737	0.00569469	0.795691	8.96257	1.00403	1.00418	1.00432	0	NA	Inf	Inf	9	745982	749097	745973	749088	0	745973	3115
TALAZOPARIB	Non_withdrawal_event	Paediatric	9	8.96257	-1.08737	0.00569469	0.795691	8.96257	1.00403	1.00418	1.00432	0	NA	Inf	Inf	9	745982	749097	745973	749088	0	745973	3115
HYDROCHLOROTHIAZIDE_CANDESARTAN	Non_withdrawal_event	Paediatric	9	8.96257	-1.08737	0.00569469	0.795691	8.96257	1.00403	1.00418	1.00432	0	NA	Inf	Inf	9	745982	749097	745973	749088	0	745973	3115
VELETRI	Non_withdrawal_event	Paediatric	9	8.96257	-1.08737	0.00569469	0.795691	8.96257	1.00403	1.00418	1.00432	0	NA	Inf	Inf	9	745982	749097	745973	749088	0	745973	3115
DISOPYRAMIDE	Non_withdrawal_event	Paediatric	9	8.96257	-1.08737	0.00569469	0.795691	8.96257	1.00403	1.00418	1.00432	0	NA	Inf	Inf	9	745982	749097	745973	749088	0	745973	3115
COSOPT	Non_withdrawal_event	Paediatric	9	8.96257	-1.08737	0.00569469	0.795691	8.96257	1.00403	1.00418	1.00432	0	NA	Inf	Inf	9	745982	749097	745973	749088	0	745973	3115
ZIVAFLIBERCEPT	Non_withdrawal_event	Paediatric	9	8.96257	-1.08737	0.00569469	0.795691	8.96257	1.00403	1.00418	1.00432	0	NA	Inf	Inf	9	745982	749097	745973	749088	0	745973	3115
RYTHMOL	Non_withdrawal_event	Paediatric	9	8.96257	-1.08737	0.00569469	0.795691	8.96257	1.00403	1.00418	1.00432	0	NA	Inf	Inf	9	745982	749097	745973	749088	0	745973	3115
MIGLITOL	Non_withdrawal_event	Paediatric	9	8.96257	-1.08737	0.00569469	0.795691	8.96257	1.00403	1.00418	1.00432	0	NA	Inf	Inf	9	745982	749097	745973	749088	0	745973	3115
PERGOLIDE	Non_withdrawal_event	Paediatric	9	8.96257	-1.08737	0.00569469	0.795691	8.96257	1.00403	1.00418	1.00432	0	NA	Inf	Inf	9	745982	749097	745973	749088	0	745973	3115
SALAZOPYRIN	Non_withdrawal_event	Paediatric	9	8.96257	-1.08737	0.00569469	0.795691	8.96257	1.00403	1.00418	1.00432	0	NA	Inf	Inf	9	745982	749097	745973	749088	0	745973	3115
FOSFOMYCIN TROMETHAMINE	Non_withdrawal_event	Paediatric	9	8.96257	-1.08737	0.00569469	0.795691	8.96257	1.00403	1.00418	1.00432	0	NA	Inf	Inf	9	745982	749097	745973	749088	0	745973	3115
NIVOLUMABRELATLIMAB-RMBW	Non_withdrawal_event	Paediatric	9	8.96257	-1.08737	0.00569469	0.795691	8.96257	1.00403	1.00418	1.00432	0	NA	Inf	Inf	9	745982	749097	745973	749088	0	745973	3115
PHYSIOSOL PLASTIC CONTAINER	Non_withdrawal_event	Paediatric	9	8.96257	-1.08737	0.00569469	0.795691	8.96257	1.00403	1.00418	1.00432	0	NA	Inf	Inf	9	745982	749097	745973	749088	0	745973	3115
MINERAL OILPETROLATUM	Non_withdrawal_event	Paediatric	9	8.96257	-1.08737	0.00569469	0.795691	8.96257	1.00403	1.00418	1.00432	0	NA	Inf	Inf	9	745982	749097	745973	749088	0	745973	3115
COLCRYS	Non_withdrawal_event	Paediatric	9	8.96257	-1.08737	0.00569469	0.795691	8.96257	1.00403	1.00418	1.00432	0	NA	Inf	Inf	9	745982	749097	745973	749088	0	745973	3115
HYDROGEN PEROXIDE	Non_withdrawal_event	Paediatric	9	8.96257	-1.08737	0.00569469	0.795691	8.96257	1.00403	1.00418	1.00432	0	NA	Inf	Inf	9	745982	749097	745973	749088	0	745973	3115
THERAPEUTIC RADIOPHARMACEUTICALS	Non_withdrawal_event	Paediatric	9	8.96257	-1.08737	0.00569469	0.795691	8.96257	1.00403	1.00418	1.00432	0	NA	Inf	Inf	9	745982	749097	745973	749088	0	745973	3115
ATRIPLA	Non_withdrawal_event	Paediatric	9	8.96257	-1.08737	0.00569469	0.795691	8.96257	1.00403	1.00418	1.00432	0	NA	Inf	Inf	9	745982	749097	745973	749088	0	745973	3115
BETAMETHASONE_CLOTRIMAZOLE	Non_withdrawal_event	Paediatric	9	8.96257	-1.08737	0.00569469	0.795691	8.96257	1.00403	1.00418	1.00432	0	NA	Inf	Inf	9	745982	749097	745973	749088	0	745973	3115
POLYSTYRENE	Non_withdrawal_event	Paediatric	9	8.96257	-1.08737	0.00569469	0.795691	8.96257	1.00403	1.00418	1.00432	0	NA	Inf	Inf	9	745982	749097	745973	749088	0	745973	3115
DEXAMETHASONENEOMYCIN_POLYMYXIN B SULFATE	Non_withdrawal_event	Paediatric	9	8.96257	-1.08737	0.00569469	0.795691	8.96257	1.00403	1.00418	1.00432	0	NA	Inf	Inf	9	745982	749097	745973	749088	0	745973	3115
AMIVANTAMABVMJW	Non_withdrawal_event	Paediatric	9	8.96257	-1.08737	0.00569469	0.795691	8.96257	1.00403	1.00418	1.00432	0	NA	Inf	Inf	9	745982	749097	745973	749088	0	745973	3115
TEPOTINIB	Non_withdrawal_event	Paediatric	9	8.96257	-1.08737	0.00569469	0.795691	8.96257	1.00403	1.00418	1.00432	0	NA	Inf	Inf	9	745982	749097	745973	749088	0	745973	3115
DOCETAXELDOCETAXEL ANHYDROUS	Non_withdrawal_event	Paediatric	9	8.96257	-1.08737	0.00569469	0.795691	8.96257	1.00403	1.00418	1.00432	0	NA	Inf	Inf	9	745982	749097	745973	749088	0	745973	3115
GONALF	Non_withdrawal_event	Paediatric	9	8.96257	-1.08737	0.00569469	0.795691	8.96257	1.00403	1.00418	1.00432	0	NA	Inf	Inf	9	745982	749097	745973	749088	0	745973	3115
ACETAMINOPHEN_IBUPROFEN	Non_withdrawal_event	Paediatric	9	8.96257	-1.08737	0.00569469	0.795691	8.96257	1.00403	1.00418	1.00432	0	NA	Inf	Inf	9	745982	749097	745973	749088	0	745973	3115
AKINETON	Non_withdrawal_event	Paediatric	9	8.96257	-1.08737	0.00569469	0.795691	8.96257	1.00403	1.00418	1.00432	0	NA	Inf	Inf	9	745982	749097	745973	749088	0	745973	3115
LISOCABTAGENE MARALEUCEL	Non_withdrawal_event	Paediatric	9	8.96257	-1.08737	0.00569469	0.795691	8.96257	1.00403	1.00418	1.00432	0	NA	Inf	Inf	9	745982	749097	745973	749088	0	745973	3115
PRISTINAMYCIN	Non_withdrawal_event	Paediatric	9	8.96257	-1.08737	0.00569469	0.795691	8.96257	1.00403	1.00418	1.00432	0	NA	Inf	Inf	9	745982	749097	745973	749088	0	745973	3115
CLAVULANIC ACID	Non_withdrawal_event	Paediatric	9	8.96257	-1.08737	0.00569469	0.795691	8.96257	1.00403	1.00418	1.00432	0	NA	Inf	Inf	9	745982	749097	745973	749088	0	745973	3115
ANAPEINE	Non_withdrawal_event	Paediatric	9	8.96257	-1.08737	0.00569469	0.795691	8.96257	1.00403	1.00418	1.00432	0	NA	Inf	Inf	9	745982	749097	745973	749088	0	745973	3115
ZELITREX	Non_withdrawal_event	Paediatric	9	8.96257	-1.08737	0.00569469	0.795691	8.96257	1.00403	1.00418	1.00432	0	NA	Inf	Inf	9	745982	749097	745973	749088	0	745973	3115
DALACIN	Non_withdrawal_event	Paediatric	9	8.96257	-1.08737	0.00569469	0.795691	8.96257	1.00403	1.00418	1.00432	0	NA	Inf	Inf	9	745982	749097	745973	749088	0	745973	3115
INTERFERON ALFAA INTERFERON ALFA-2B	Non_withdrawal_event	Paediatric	9	8.96257	-1.08737	0.00569469	0.795691	8.96257	1.00403	1.00418	1.00432	0	NA	Inf	Inf	9	745982	749097	745973	749088	0	745973	3115
APIDRA SOLOSTAR	Non_withdrawal_event	Paediatric	9	8.96257	-1.08737	0.00569469	0.795691	8.96257	1.00403	1.00418	1.00432	0	NA	Inf	Inf	9	745982	749097	745973	749088	0	745973	3115
DOBUTAMINEDOBUTAMINE	Non_withdrawal_event	Paediatric	9	8.96257	-1.08737	0.00569469	0.795691	8.96257	1.00403	1.00418	1.00432	0	NA	Inf	Inf	9	745982	749097	745973	749088	0	745973	3115
HYDROQUINONE	Non_withdrawal_event	Paediatric	9	8.96257	-1.08737	0.00569469	0.795691	8.96257	1.00403	1.00418	1.00432	0	NA	Inf	Inf	9	745982	749097	745973	749088	0	745973	3115
RACECADOTRIL	Non_withdrawal_event	Paediatric	9	8.96257	-1.08737	0.00569469	0.795691	8.96257	1.00403	1.00418	1.00432	0	NA	Inf	Inf	9	745982	749097	745973	749088	0	745973	3115
TAPAZOLE	Non_withdrawal_event	Paediatric	9	8.96257	-1.08737	0.00569469	0.795691	8.96257	1.00403	1.00418	1.00432	0	NA	Inf	Inf	9	745982	749097	745973	749088	0	745973	3115
POLARAMINE	Non_withdrawal_event	Paediatric	9	8.96257	-1.08737	0.00569469	0.795691	8.96257	1.00403	1.00418	1.00432	0	NA	Inf	Inf	9	745982	749097	745973	749088	0	745973	3115
BENZOYLECGONINE	Non_withdrawal_event	Paediatric	9	8.96257	-1.08737	0.00569469	0.795691	8.96257	1.00403	1.00418	1.00432	0	NA	Inf	Inf	9	745982	749097	745973	749088	0	745973	3115
COOL LISTERINE	Non_withdrawal_event	Paediatric	9	8.96257	-1.08737	0.00569469	0.795691	8.96257	1.00403	1.00418	1.00432	0	NA	Inf	Inf	9	745982	749097	745973	749088	0	745973	3115
FUNGIZONE	Non_withdrawal_event	Paediatric	9	8.96257	-1.08737	0.00569469	0.795691	8.96257	1.00403	1.00418	1.00432	0	NA	Inf	Inf	9	745982	749097	745973	749088	0	745973	3115
ENDOXAN BAXTER	Non_withdrawal_event	Paediatric	9	8.96257	-1.08737	0.00569469	0.795691	8.96257	1.00403	1.00418	1.00432	0	NA	Inf	Inf	9	745982	749097	745973	749088	0	745973	3115
SLOWK	Non_withdrawal_event	Paediatric	9	8.96257	-1.08737	0.00569469	0.795691	8.96257	1.00403	1.00418	1.00432	0	NA	Inf	Inf	9	745982	749097	745973	749088	0	745973	3115
FEZOLINETANT	Non_withdrawal_event	Paediatric	9	8.96257	-1.08737	0.00569469	0.795691	8.96257	1.00403	1.00418	1.00432	0	NA	Inf	Inf	9	745982	749097	745973	749088	0	745973	3115
SEBIVO	Non_withdrawal_event	Paediatric	9	8.96257	-1.08737	0.00569469	0.795691	8.96257	1.00403	1.00418	1.00432	0	NA	Inf	Inf	9	745982	749097	745973	749088	0	745973	3115
RENIVACE	Non_withdrawal_event	Paediatric	9	8.96257	-1.08737	0.00569469	0.795691	8.96257	1.00403	1.00418	1.00432	0	NA	Inf	Inf	9	745982	749097	745973	749088	0	745973	3115
VPRIV	Non_withdrawal_event	Paediatric	9	8.96257	-1.08737	0.00569469	0.795691	8.96257	1.00403	1.00418	1.00432	0	NA	Inf	Inf	9	745982	749097	745973	749088	0	745973	3115
CEFALEXIN	Non_withdrawal_event	Paediatric	9	8.96257	-1.08737	0.00569469	0.795691	8.96257	1.00403	1.00418	1.00432	0	NA	Inf	Inf	9	745982	749097	745973	749088	0	745973	3115
ABSORICA	Non_withdrawal_event	Paediatric	9	8.96257	-1.08737	0.00569469	0.795691	8.96257	1.00403	1.00418	1.00432	0	NA	Inf	Inf	9	745982	749097	745973	749088	0	745973	3115
ACETYLSALICYLIC_CARISOPRODOL	Non_withdrawal_event	Paediatric	9	8.96257	-1.08737	0.00569469	0.795691	8.96257	1.00403	1.00418	1.00432	0	NA	Inf	Inf	9	745982	749097	745973	749088	0	745973	3115
ACLARUBICIN	Non_withdrawal_event	Paediatric	9	8.96257	-1.08737	0.00569469	0.795691	8.96257	1.00403	1.00418	1.00432	0	NA	Inf	Inf	9	745982	749097	745973	749088	0	745973	3115
RETINOL	Non_withdrawal_event	Paediatric	9	8.96257	-1.08737	0.00569469	0.795691	8.96257	1.00403	1.00418	1.00432	0	NA	Inf	Inf	9	745982	749097	745973	749088	0	745973	3115
GELATIN	Non_withdrawal_event	Paediatric	9	8.96257	-1.08737	0.00569469	0.795691	8.96257	1.00403	1.00418	1.00432	0	NA	Inf	Inf	9	745982	749097	745973	749088	0	745973	3115
GAMUNEXC	Non_withdrawal_event	Paediatric	9	8.96257	-1.08737	0.00569469	0.795691	8.96257	1.00403	1.00418	1.00432	0	NA	Inf	Inf	9	745982	749097	745973	749088	0	745973	3115
UROKINASE	Non_withdrawal_event	Paediatric	9	8.96257	-1.08737	0.00569469	0.795691	8.96257	1.00403	1.00418	1.00432	0	NA	Inf	Inf	9	745982	749097	745973	749088	0	745973	3115
CAMPHOREUCALYPTUS OIL_MENTHOL	Non_withdrawal_event	Paediatric	9	8.96257	-1.08737	0.00569469	0.795691	8.96257	1.00403	1.00418	1.00432	0	NA	Inf	Inf	9	745982	749097	745973	749088	0	745973	3115
HYPNOTICS_SEDATIVES	Non_withdrawal_event	Paediatric	9	8.96257	-1.08737	0.00569469	0.795691	8.96257	1.00403	1.00418	1.00432	0	NA	Inf	Inf	9	745982	749097	745973	749088	0	745973	3115
PROTAPHANE	Non_withdrawal_event	Paediatric	9	8.96257	-1.08737	0.00569469	0.795691	8.96257	1.00403	1.00418	1.00432	0	NA	Inf	Inf	9	745982	749097	745973	749088	0	745973	3115
VELTIN	Non_withdrawal_event	Paediatric	9	8.96257	-1.08737	0.00569469	0.795691	8.96257	1.00403	1.00418	1.00432	0	NA	Inf	Inf	9	745982	749097	745973	749088	0	745973	3115
PHENOXYMETHYLPENICILLIN	Non_withdrawal_event	Paediatric	9	8.96257	-1.08737	0.00569469	0.795691	8.96257	1.00403	1.00418	1.00432	0	NA	Inf	Inf	9	745982	749097	745973	749088	0	745973	3115
INFASURF PRESERVATIVE FREE	Non_withdrawal_event	Paediatric	9	8.96257	-1.08737	0.00569469	0.795691	8.96257	1.00403	1.00418	1.00432	0	NA	Inf	Inf	9	745982	749097	745973	749088	0	745973	3115
BUSERELIN	Non_withdrawal_event	Paediatric	9	8.96257	-1.08737	0.00569469	0.795691	8.96257	1.00403	1.00418	1.00432	0	NA	Inf	Inf	9	745982	749097	745973	749088	0	745973	3115
CONTRACEPTIVES	Non_withdrawal_event	Paediatric	9	8.96257	-1.08737	0.00569469	0.795691	8.96257	1.00403	1.00418	1.00432	0	NA	Inf	Inf	9	745982	749097	745973	749088	0	745973	3115
PENICILLIN G BENZATHINEPENICILLIN G PROCAINE	Non_withdrawal_event	Paediatric	9	8.96257	-1.08737	0.00569469	0.795691	8.96257	1.00403	1.00418	1.00432	0	NA	Inf	Inf	9	745982	749097	745973	749088	0	745973	3115
NALMEFENE	Non_withdrawal_event	Paediatric	9	8.96257	-1.08737	0.00569469	0.795691	8.96257	1.00403	1.00418	1.00432	0	NA	Inf	Inf	9	745982	749097	745973	749088	0	745973	3115
SEPTRIN	Non_withdrawal_event	Paediatric	9	8.96257	-1.08737	0.00569469	0.795691	8.96257	1.00403	1.00418	1.00432	0	NA	Inf	Inf	9	745982	749097	745973	749088	0	745973	3115
FERROUS GLYCINE	Non_withdrawal_event	Paediatric	9	8.96257	-1.08737	0.00569469	0.795691	8.96257	1.00403	1.00418	1.00432	0	NA	Inf	Inf	9	745982	749097	745973	749088	0	745973	3115
CIPRODEX	Non_withdrawal_event	Paediatric	9	8.96257	-1.08737	0.00569469	0.795691	8.96257	1.00403	1.00418	1.00432	0	NA	Inf	Inf	9	745982	749097	745973	749088	0	745973	3115
MYLANTA	Non_withdrawal_event	Paediatric	9	8.96257	-1.08737	0.00569469	0.795691	8.96257	1.00403	1.00418	1.00432	0	NA	Inf	Inf	9	745982	749097	745973	749088	0	745973	3115
MONOCLONAL ANTIBODIES	Non_withdrawal_event	Paediatric	9	8.96257	-1.08737	0.00569469	0.795691	8.96257	1.00403	1.00418	1.00432	0	NA	Inf	Inf	9	745982	749097	745973	749088	0	745973	3115
HELIXATE FS	Non_withdrawal_event	Paediatric	9	8.96257	-1.08737	0.00569469	0.795691	8.96257	1.00403	1.00418	1.00432	0	NA	Inf	Inf	9	745982	749097	745973	749088	0	745973	3115
PATANOL	Non_withdrawal_event	Paediatric	9	8.96257	-1.08737	0.00569469	0.795691	8.96257	1.00403	1.00418	1.00432	0	NA	Inf	Inf	9	745982	749097	745973	749088	0	745973	3115
LANDIOLOL	Non_withdrawal_event	Paediatric	9	8.96257	-1.08737	0.00569469	0.795691	8.96257	1.00403	1.00418	1.00432	0	NA	Inf	Inf	9	745982	749097	745973	749088	0	745973	3115
ANTIRETROVIRAL AGENT	Non_withdrawal_event	Paediatric	9	8.96257	-1.08737	0.00569469	0.795691	8.96257	1.00403	1.00418	1.00432	0	NA	Inf	Inf	9	745982	749097	745973	749088	0	745973	3115
DURICEF	Non_withdrawal_event	Paediatric	9	8.96257	-1.08737	0.00569469	0.795691	8.96257	1.00403	1.00418	1.00432	0	NA	Inf	Inf	9	745982	749097	745973	749088	0	745973	3115
MECTIZAN	Non_withdrawal_event	Paediatric	9	8.96257	-1.08737	0.00569469	0.795691	8.96257	1.00403	1.00418	1.00432	0	NA	Inf	Inf	9	745982	749097	745973	749088	0	745973	3115
APITEGROMAB	Non_withdrawal_event	Paediatric	9	8.96257	-1.08737	0.00569469	0.795691	8.96257	1.00403	1.00418	1.00432	0	NA	Inf	Inf	9	745982	749097	745973	749088	0	745973	3115
ELIVALDOGENE AUTOTEMCEL	Non_withdrawal_event	Paediatric	9	8.96257	-1.08737	0.00569469	0.795691	8.96257	1.00403	1.00418	1.00432	0	NA	Inf	Inf	9	745982	749097	745973	749088	0	745973	3115
QUAZEPAM	Non_withdrawal_event	Paediatric	9	8.96257	-1.08737	0.00569469	0.795691	8.96257	1.00403	1.00418	1.00432	0	NA	Inf	Inf	9	745982	749097	745973	749088	0	745973	3115
CYCLOSPORIN	Non_withdrawal_event	Paediatric	9	8.96257	-1.08737	0.00569469	0.795691	8.96257	1.00403	1.00418	1.00432	0	NA	Inf	Inf	9	745982	749097	745973	749088	0	745973	3115
IOPIDINE	Non_withdrawal_event	Paediatric	9	8.96257	-1.08737	0.00569469	0.795691	8.96257	1.00403	1.00418	1.00432	0	NA	Inf	Inf	9	745982	749097	745973	749088	0	745973	3115
ETOPOPHOS	Non_withdrawal_event	Paediatric	9	8.96257	-1.08737	0.00569469	0.795691	8.96257	1.00403	1.00418	1.00432	0	NA	Inf	Inf	9	745982	749097	745973	749088	0	745973	3115
SKLICE	Non_withdrawal_event	Paediatric	9	8.96257	-1.08737	0.00569469	0.795691	8.96257	1.00403	1.00418	1.00432	0	NA	Inf	Inf	9	745982	749097	745973	749088	0	745973	3115
VACCINES	Non_withdrawal_event	Paediatric	9	8.96257	-1.08737	0.00569469	0.795691	8.96257	1.00403	1.00418	1.00432	0	NA	Inf	Inf	9	745982	749097	745973	749088	0	745973	3115
IRRADIATION	Non_withdrawal_event	Paediatric	9	8.96257	-1.08737	0.00569469	0.795691	8.96257	1.00403	1.00418	1.00432	0	NA	Inf	Inf	9	745982	749097	745973	749088	0	745973	3115
DEXTROSE_PLASTIC CONTAINER	Non_withdrawal_event	Paediatric	9	8.96257	-1.08737	0.00569469	0.795691	8.96257	1.00403	1.00418	1.00432	0	NA	Inf	Inf	9	745982	749097	745973	749088	0	745973	3115
VUSION	Non_withdrawal_event	Paediatric	9	8.96257	-1.08737	0.00569469	0.795691	8.96257	1.00403	1.00418	1.00432	0	NA	Inf	Inf	9	745982	749097	745973	749088	0	745973	3115
ASVERIN	Non_withdrawal_event	Paediatric	9	8.96257	-1.08737	0.00569469	0.795691	8.96257	1.00403	1.00418	1.00432	0	NA	Inf	Inf	9	745982	749097	745973	749088	0	745973	3115
ACTRAPID PENFILL HM	Non_withdrawal_event	Paediatric	9	8.96257	-1.08737	0.00569469	0.795691	8.96257	1.00403	1.00418	1.00432	0	NA	Inf	Inf	9	745982	749097	745973	749088	0	745973	3115
CARNITOR	Non_withdrawal_event	Paediatric	9	8.96257	-1.08737	0.00569469	0.795691	8.96257	1.00403	1.00418	1.00432	0	NA	Inf	Inf	9	745982	749097	745973	749088	0	745973	3115
RUBIFEN	Non_withdrawal_event	Paediatric	9	8.96257	-1.08737	0.00569469	0.795691	8.96257	1.00403	1.00418	1.00432	0	NA	Inf	Inf	9	745982	749097	745973	749088	0	745973	3115
CALADRYL	Non_withdrawal_event	Paediatric	9	8.96257	-1.08737	0.00569469	0.795691	8.96257	1.00403	1.00418	1.00432	0	NA	Inf	Inf	9	745982	749097	745973	749088	0	745973	3115
HUMAN PAPILLOMAVIRUS TYPE L1 CAPSID PROTEIN ANTIGENHUMAN PAPILLOMAVIRUS TYPE L1 CAPSID PROTEIN ANTIGEN_HUMAN PAPILLOMAVIRUS TYPE 18 L1 CAPSID PROTEIN ANTIGEN\HUMAN PAPILLOMAVIRUS TYPE 31 L1 CAPSID PROTEIN ANTIGEN\HUMAN PAPILLOMAVIRUS TYPE 33 L1 CAPSID PROTEIN ANTIGEN\HUMAN PAPILLOMAVIRUS TYPE	Non_withdrawal_event	Paediatric	9	8.96257	-1.08737	0.00569469	0.795691	8.96257	1.00403	1.00418	1.00432	0	NA	Inf	Inf	9	745982	749097	745973	749088	0	745973	3115
INOSINE PRANOBEX	Non_withdrawal_event	Paediatric	9	8.96257	-1.08737	0.00569469	0.795691	8.96257	1.00403	1.00418	1.00432	0	NA	Inf	Inf	9	745982	749097	745973	749088	0	745973	3115
VIANI MITE	Non_withdrawal_event	Paediatric	9	8.96257	-1.08737	0.00569469	0.795691	8.96257	1.00403	1.00418	1.00432	0	NA	Inf	Inf	9	745982	749097	745973	749088	0	745973	3115
TRIAMINIC TIME COLD_COUGHDIPHENHYDRAMINE, PHENYLEPHRINE	Non_withdrawal_event	Paediatric	9	8.96257	-1.08737	0.00569469	0.795691	8.96257	1.00403	1.00418	1.00432	0	NA	Inf	Inf	9	745982	749097	745973	749088	0	745973	3115
KIDROLASE	Non_withdrawal_event	Paediatric	9	8.96257	-1.08737	0.00569469	0.795691	8.96257	1.00403	1.00418	1.00432	0	NA	Inf	Inf	9	745982	749097	745973	749088	0	745973	3115
QPAP	Non_withdrawal_event	Paediatric	9	8.96257	-1.08737	0.00569469	0.795691	8.96257	1.00403	1.00418	1.00432	0	NA	Inf	Inf	9	745982	749097	745973	749088	0	745973	3115
CANTHARIDIN	Non_withdrawal_event	Paediatric	9	8.96257	-1.08737	0.00569469	0.795691	8.96257	1.00403	1.00418	1.00432	0	NA	Inf	Inf	9	745982	749097	745973	749088	0	745973	3115
ESCARGOT	Non_withdrawal_event	Paediatric	9	8.96257	-1.08737	0.00569469	0.795691	8.96257	1.00403	1.00418	1.00432	0	NA	Inf	Inf	9	745982	749097	745973	749088	0	745973	3115
IVY EXTRACT	Non_withdrawal_event	Paediatric	9	8.96257	-1.08737	0.00569469	0.795691	8.96257	1.00403	1.00418	1.00432	0	NA	Inf	Inf	9	745982	749097	745973	749088	0	745973	3115
AUVIQ	Non_withdrawal_event	Paediatric	9	8.96257	-1.08737	0.00569469	0.795691	8.96257	1.00403	1.00418	1.00432	0	NA	Inf	Inf	9	745982	749097	745973	749088	0	745973	3115
HELICIDINE	Non_withdrawal_event	Paediatric	9	8.96257	-1.08737	0.00569469	0.795691	8.96257	1.00403	1.00418	1.00432	0	NA	Inf	Inf	9	745982	749097	745973	749088	0	745973	3115
COPPERTONE ULTRAGUARD LOTION SPF	Non_withdrawal_event	Paediatric	9	8.96257	-1.08737	0.00569469	0.795691	8.96257	1.00403	1.00418	1.00432	0	NA	Inf	Inf	9	745982	749097	745973	749088	0	745973	3115
NITROUS_OXYGEN	Non_withdrawal_event	Paediatric	9	8.96257	-1.08737	0.00569469	0.795691	8.96257	1.00403	1.00418	1.00432	0	NA	Inf	Inf	9	745982	749097	745973	749088	0	745973	3115
PENTAM	Non_withdrawal_event	Paediatric	9	8.96257	-1.08737	0.00569469	0.795691	8.96257	1.00403	1.00418	1.00432	0	NA	Inf	Inf	9	745982	749097	745973	749088	0	745973	3115
JOSACINE	Non_withdrawal_event	Paediatric	9	8.96257	-1.08737	0.00569469	0.795691	8.96257	1.00403	1.00418	1.00432	0	NA	Inf	Inf	9	745982	749097	745973	749088	0	745973	3115
NOPRON	Non_withdrawal_event	Paediatric	9	8.96257	-1.08737	0.00569469	0.795691	8.96257	1.00403	1.00418	1.00432	0	NA	Inf	Inf	9	745982	749097	745973	749088	0	745973	3115
AGASTEN	Non_withdrawal_event	Paediatric	9	8.96257	-1.08737	0.00569469	0.795691	8.96257	1.00403	1.00418	1.00432	0	NA	Inf	Inf	9	745982	749097	745973	749088	0	745973	3115
ISOCONAZOLE	Non_withdrawal_event	Paediatric	9	8.96257	-1.08737	0.00569469	0.795691	8.96257	1.00403	1.00418	1.00432	0	NA	Inf	Inf	9	745982	749097	745973	749088	0	745973	3115
PALIVIZUMAB	Non_withdrawal_event	Paediatric	9092	9056.18	-0.024115	0.00569409	0.0351943	9055.74	1.00366	1.004	1.00434	473.428	4.80015	19.2046	76.8346	9094	745982	749097	736890	740003	2	736890	3113
DIETARY SUPPLEMENT	Non_withdrawal_event	Not Specified	342	340.654	-0.15132	0.00568236	0.154477	340.654	0.995872	1.00395	1.0121	203.594	0.418415	1.67982	6.74398	344	9180284	9270465	9179942	9270121	2	9179942	90179
LORATADINE	Non_withdrawal_event	Paediatric	4293	4276.14	-0.0378082	0.00567504	0.0485039	4276.05	1.00348	1.00396	1.00445	238.179	2.53758	18.0243	128.025	4294	745982	749097	741689	744803	1	741689	3114
IBUPROFEN	Non_withdrawal_event	Adult	19999	19920.5	-0.0143934	0.00567169	0.0255963	19920.3	1.00322	1.00395	1.00468	8193.99	1.87286	2.44069	3.18067	20054	6542121	6585954	6522122	6565900	55	6522122	43778
ACALABRUTINIB	Non_withdrawal_event	Adult	364	362.571	-0.146394	0.00566818	0.150018	362.571	0.998558	1.00394	1.00936	149.246	0.342625	2.43892	17.3611	365	6542121	6585954	6541757	6585589	1	6541757	43832
LEVOMEPROMAZINE	Non_withdrawal_event	Adult	726	723.155	-0.101215	0.00566118	0.10867	723.154	1.00011	1.00393	1.00777	298.483	0.607135	2.4323	9.74429	728	6542121	6585954	6541395	6585226	2	6541395	43831
PHENYTOIN	Non_withdrawal_event	Adult	7975	7943.78	-0.0261802	0.00565927	0.0371465	7943.74	1.00278	1.00394	1.00509	3281.17	1.5993	2.43054	3.69381	7997	6542121	6585954	6534146	6577957	22	6534146	43811
ALIROCUMAB	Non_withdrawal_event	Paediatric	8	7.96673	-1.16262	0.0056574	0.834242	7.96673	1.00403	1.00418	1.00432	0	NA	Inf	Inf	8	745982	749097	745974	749089	0	745974	3115
RUCAPARIB CAMSYLATE	Non_withdrawal_event	Paediatric	8	7.96673	-1.16262	0.0056574	0.834242	7.96673	1.00403	1.00418	1.00432	0	NA	Inf	Inf	8	745982	749097	745974	749089	0	745974	3115
AMLODIPINE_VALSARTAN	Non_withdrawal_event	Paediatric	8	7.96673	-1.16262	0.0056574	0.834242	7.96673	1.00403	1.00418	1.00432	0	NA	Inf	Inf	8	745982	749097	745974	749089	0	745974	3115
SIPONIMOD	Non_withdrawal_event	Paediatric	8	7.96673	-1.16262	0.0056574	0.834242	7.96673	1.00403	1.00418	1.00432	0	NA	Inf	Inf	8	745982	749097	745974	749089	0	745974	3115
RELUGOLIX	Non_withdrawal_event	Paediatric	8	7.96673	-1.16262	0.0056574	0.834242	7.96673	1.00403	1.00418	1.00432	0	NA	Inf	Inf	8	745982	749097	745974	749089	0	745974	3115
UMECLIDINIUM	Non_withdrawal_event	Paediatric	8	7.96673	-1.16262	0.0056574	0.834242	7.96673	1.00403	1.00418	1.00432	0	NA	Inf	Inf	8	745982	749097	745974	749089	0	745974	3115
MITOMYCIN	Non_withdrawal_event	Paediatric	8	7.96673	-1.16262	0.0056574	0.834242	7.96673	1.00403	1.00418	1.00432	0	NA	Inf	Inf	8	745982	749097	745974	749089	0	745974	3115
QUINAPRIL	Non_withdrawal_event	Paediatric	8	7.96673	-1.16262	0.0056574	0.834242	7.96673	1.00403	1.00418	1.00432	0	NA	Inf	Inf	8	745982	749097	745974	749089	0	745974	3115
AMLODIPINE_HYDROCHLOROTHIAZIDE_VALSARTAN	Non_withdrawal_event	Paediatric	8	7.96673	-1.16262	0.0056574	0.834242	7.96673	1.00403	1.00418	1.00432	0	NA	Inf	Inf	8	745982	749097	745974	749089	0	745974	3115
ELASOMERAN	Non_withdrawal_event	Paediatric	8	7.96673	-1.16262	0.0056574	0.834242	7.96673	1.00403	1.00418	1.00432	0	NA	Inf	Inf	8	745982	749097	745974	749089	0	745974	3115
MIRCERA	Non_withdrawal_event	Paediatric	8	7.96673	-1.16262	0.0056574	0.834242	7.96673	1.00403	1.00418	1.00432	0	NA	Inf	Inf	8	745982	749097	745974	749089	0	745974	3115
PASIREOTIDE	Non_withdrawal_event	Paediatric	8	7.96673	-1.16262	0.0056574	0.834242	7.96673	1.00403	1.00418	1.00432	0	NA	Inf	Inf	8	745982	749097	745974	749089	0	745974	3115
FELODIPINE	Non_withdrawal_event	Paediatric	8	7.96673	-1.16262	0.0056574	0.834242	7.96673	1.00403	1.00418	1.00432	0	NA	Inf	Inf	8	745982	749097	745974	749089	0	745974	3115
NOVANTRONE	Non_withdrawal_event	Paediatric	8	7.96673	-1.16262	0.0056574	0.834242	7.96673	1.00403	1.00418	1.00432	0	NA	Inf	Inf	8	745982	749097	745974	749089	0	745974	3115
PLECANATIDE	Non_withdrawal_event	Paediatric	8	7.96673	-1.16262	0.0056574	0.834242	7.96673	1.00403	1.00418	1.00432	0	NA	Inf	Inf	8	745982	749097	745974	749089	0	745974	3115
DESOXIMETASONE	Non_withdrawal_event	Paediatric	8	7.96673	-1.16262	0.0056574	0.834242	7.96673	1.00403	1.00418	1.00432	0	NA	Inf	Inf	8	745982	749097	745974	749089	0	745974	3115
EPTIFIBATIDE	Non_withdrawal_event	Paediatric	8	7.96673	-1.16262	0.0056574	0.834242	7.96673	1.00403	1.00418	1.00432	0	NA	Inf	Inf	8	745982	749097	745974	749089	0	745974	3115
CILTACABTAGENE AUTOLEUCEL	Non_withdrawal_event	Paediatric	8	7.96673	-1.16262	0.0056574	0.834242	7.96673	1.00403	1.00418	1.00432	0	NA	Inf	Inf	8	745982	749097	745974	749089	0	745974	3115
LINAGLIPTINMETFORMIN	Non_withdrawal_event	Paediatric	8	7.96673	-1.16262	0.0056574	0.834242	7.96673	1.00403	1.00418	1.00432	0	NA	Inf	Inf	8	745982	749097	745974	749089	0	745974	3115
LIVALO	Non_withdrawal_event	Paediatric	8	7.96673	-1.16262	0.0056574	0.834242	7.96673	1.00403	1.00418	1.00432	0	NA	Inf	Inf	8	745982	749097	745974	749089	0	745974	3115
MENTHOLMETHYL	Non_withdrawal_event	Paediatric	8	7.96673	-1.16262	0.0056574	0.834242	7.96673	1.00403	1.00418	1.00432	0	NA	Inf	Inf	8	745982	749097	745974	749089	0	745974	3115
NOVOLIN R	Non_withdrawal_event	Paediatric	8	7.96673	-1.16262	0.0056574	0.834242	7.96673	1.00403	1.00418	1.00432	0	NA	Inf	Inf	8	745982	749097	745974	749089	0	745974	3115
APROVEL	Non_withdrawal_event	Paediatric	8	7.96673	-1.16262	0.0056574	0.834242	7.96673	1.00403	1.00418	1.00432	0	NA	Inf	Inf	8	745982	749097	745974	749089	0	745974	3115
COMETRIQ	Non_withdrawal_event	Paediatric	8	7.96673	-1.16262	0.0056574	0.834242	7.96673	1.00403	1.00418	1.00432	0	NA	Inf	Inf	8	745982	749097	745974	749089	0	745974	3115
SULINDAC	Non_withdrawal_event	Paediatric	8	7.96673	-1.16262	0.0056574	0.834242	7.96673	1.00403	1.00418	1.00432	0	NA	Inf	Inf	8	745982	749097	745974	749089	0	745974	3115
PRALATREXATE	Non_withdrawal_event	Paediatric	8	7.96673	-1.16262	0.0056574	0.834242	7.96673	1.00403	1.00418	1.00432	0	NA	Inf	Inf	8	745982	749097	745974	749089	0	745974	3115
BISACODYL DOCUSATE	Non_withdrawal_event	Paediatric	8	7.96673	-1.16262	0.0056574	0.834242	7.96673	1.00403	1.00418	1.00432	0	NA	Inf	Inf	8	745982	749097	745974	749089	0	745974	3115
TAGAMET HB	Non_withdrawal_event	Paediatric	8	7.96673	-1.16262	0.0056574	0.834242	7.96673	1.00403	1.00418	1.00432	0	NA	Inf	Inf	8	745982	749097	745974	749089	0	745974	3115
DULCOLAX	Non_withdrawal_event	Paediatric	8	7.96673	-1.16262	0.0056574	0.834242	7.96673	1.00403	1.00418	1.00432	0	NA	Inf	Inf	8	745982	749097	745974	749089	0	745974	3115
BENEFIBER_WHEAT DEXTRIN	Non_withdrawal_event	Paediatric	8	7.96673	-1.16262	0.0056574	0.834242	7.96673	1.00403	1.00418	1.00432	0	NA	Inf	Inf	8	745982	749097	745974	749089	0	745974	3115
TRANDOLAPRIL	Non_withdrawal_event	Paediatric	8	7.96673	-1.16262	0.0056574	0.834242	7.96673	1.00403	1.00418	1.00432	0	NA	Inf	Inf	8	745982	749097	745974	749089	0	745974	3115
METYRAPONE	Non_withdrawal_event	Paediatric	8	7.96673	-1.16262	0.0056574	0.834242	7.96673	1.00403	1.00418	1.00432	0	NA	Inf	Inf	8	745982	749097	745974	749089	0	745974	3115
MEPROBAMATE	Non_withdrawal_event	Paediatric	8	7.96673	-1.16262	0.0056574	0.834242	7.96673	1.00403	1.00418	1.00432	0	NA	Inf	Inf	8	745982	749097	745974	749089	0	745974	3115
ACTILYSE	Non_withdrawal_event	Paediatric	8	7.96673	-1.16262	0.0056574	0.834242	7.96673	1.00403	1.00418	1.00432	0	NA	Inf	Inf	8	745982	749097	745974	749089	0	745974	3115
NATEGLINIDE	Non_withdrawal_event	Paediatric	8	7.96673	-1.16262	0.0056574	0.834242	7.96673	1.00403	1.00418	1.00432	0	NA	Inf	Inf	8	745982	749097	745974	749089	0	745974	3115
TELBIVUDINE	Non_withdrawal_event	Paediatric	8	7.96673	-1.16262	0.0056574	0.834242	7.96673	1.00403	1.00418	1.00432	0	NA	Inf	Inf	8	745982	749097	745974	749089	0	745974	3115
ACTOPLUS MET	Non_withdrawal_event	Paediatric	8	7.96673	-1.16262	0.0056574	0.834242	7.96673	1.00403	1.00418	1.00432	0	NA	Inf	Inf	8	745982	749097	745974	749089	0	745974	3115
LEVOBUPIVACAINE	Non_withdrawal_event	Paediatric	8	7.96673	-1.16262	0.0056574	0.834242	7.96673	1.00403	1.00418	1.00432	0	NA	Inf	Inf	8	745982	749097	745974	749089	0	745974	3115
ANALGESICS	Non_withdrawal_event	Paediatric	8	7.96673	-1.16262	0.0056574	0.834242	7.96673	1.00403	1.00418	1.00432	0	NA	Inf	Inf	8	745982	749097	745974	749089	0	745974	3115
PETROLATUM	Non_withdrawal_event	Paediatric	8	7.96673	-1.16262	0.0056574	0.834242	7.96673	1.00403	1.00418	1.00432	0	NA	Inf	Inf	8	745982	749097	745974	749089	0	745974	3115
CALCITONIN	Non_withdrawal_event	Paediatric	8	7.96673	-1.16262	0.0056574	0.834242	7.96673	1.00403	1.00418	1.00432	0	NA	Inf	Inf	8	745982	749097	745974	749089	0	745974	3115
CARBON MONOXIDE	Non_withdrawal_event	Paediatric	8	7.96673	-1.16262	0.0056574	0.834242	7.96673	1.00403	1.00418	1.00432	0	NA	Inf	Inf	8	745982	749097	745974	749089	0	745974	3115
TECHNETIUM TCM PERTECHNETATE	Non_withdrawal_event	Paediatric	8	7.96673	-1.16262	0.0056574	0.834242	7.96673	1.00403	1.00418	1.00432	0	NA	Inf	Inf	8	745982	749097	745974	749089	0	745974	3115
LYSODREN	Non_withdrawal_event	Paediatric	8	7.96673	-1.16262	0.0056574	0.834242	7.96673	1.00403	1.00418	1.00432	0	NA	Inf	Inf	8	745982	749097	745974	749089	0	745974	3115
SILTUXIMAB	Non_withdrawal_event	Paediatric	8	7.96673	-1.16262	0.0056574	0.834242	7.96673	1.00403	1.00418	1.00432	0	NA	Inf	Inf	8	745982	749097	745974	749089	0	745974	3115
THERAPY	Non_withdrawal_event	Paediatric	8	7.96673	-1.16262	0.0056574	0.834242	7.96673	1.00403	1.00418	1.00432	0	NA	Inf	Inf	8	745982	749097	745974	749089	0	745974	3115
CLOMID	Non_withdrawal_event	Paediatric	8	7.96673	-1.16262	0.0056574	0.834242	7.96673	1.00403	1.00418	1.00432	0	NA	Inf	Inf	8	745982	749097	745974	749089	0	745974	3115
DIURETICS	Non_withdrawal_event	Paediatric	8	7.96673	-1.16262	0.0056574	0.834242	7.96673	1.00403	1.00418	1.00432	0	NA	Inf	Inf	8	745982	749097	745974	749089	0	745974	3115
BIMATOPROSTTIMOLOL	Non_withdrawal_event	Paediatric	8	7.96673	-1.16262	0.0056574	0.834242	7.96673	1.00403	1.00418	1.00432	0	NA	Inf	Inf	8	745982	749097	745974	749089	0	745974	3115
NORGESTREL_ETHINYL ESTRADIOL	Non_withdrawal_event	Paediatric	8	7.96673	-1.16262	0.0056574	0.834242	7.96673	1.00403	1.00418	1.00432	0	NA	Inf	Inf	8	745982	749097	745974	749089	0	745974	3115
BEPOTASTINE	Non_withdrawal_event	Paediatric	8	7.96673	-1.16262	0.0056574	0.834242	7.96673	1.00403	1.00418	1.00432	0	NA	Inf	Inf	8	745982	749097	745974	749089	0	745974	3115
PEGFILGRASTIMBMEZ	Non_withdrawal_event	Paediatric	8	7.96673	-1.16262	0.0056574	0.834242	7.96673	1.00403	1.00418	1.00432	0	NA	Inf	Inf	8	745982	749097	745974	749089	0	745974	3115
GAVISCON	Non_withdrawal_event	Paediatric	8	7.96673	-1.16262	0.0056574	0.834242	7.96673	1.00403	1.00418	1.00432	0	NA	Inf	Inf	8	745982	749097	745974	749089	0	745974	3115
TIANEPTINE	Non_withdrawal_event	Paediatric	8	7.96673	-1.16262	0.0056574	0.834242	7.96673	1.00403	1.00418	1.00432	0	NA	Inf	Inf	8	745982	749097	745974	749089	0	745974	3115
MEPRON	Non_withdrawal_event	Paediatric	8	7.96673	-1.16262	0.0056574	0.834242	7.96673	1.00403	1.00418	1.00432	0	NA	Inf	Inf	8	745982	749097	745974	749089	0	745974	3115
ACETAMINOPHENDEXTROMETHORPHAN_PHENYLEPHRINE	Non_withdrawal_event	Paediatric	8	7.96673	-1.16262	0.0056574	0.834242	7.96673	1.00403	1.00418	1.00432	0	NA	Inf	Inf	8	745982	749097	745974	749089	0	745974	3115
TRIQUILAR	Non_withdrawal_event	Paediatric	8	7.96673	-1.16262	0.0056574	0.834242	7.96673	1.00403	1.00418	1.00432	0	NA	Inf	Inf	8	745982	749097	745974	749089	0	745974	3115
REVELLEX	Non_withdrawal_event	Paediatric	8	7.96673	-1.16262	0.0056574	0.834242	7.96673	1.00403	1.00418	1.00432	0	NA	Inf	Inf	8	745982	749097	745974	749089	0	745974	3115
FUCIDINE	Non_withdrawal_event	Paediatric	8	7.96673	-1.16262	0.0056574	0.834242	7.96673	1.00403	1.00418	1.00432	0	NA	Inf	Inf	8	745982	749097	745974	749089	0	745974	3115
TENELIGLIPTIN	Non_withdrawal_event	Paediatric	8	7.96673	-1.16262	0.0056574	0.834242	7.96673	1.00403	1.00418	1.00432	0	NA	Inf	Inf	8	745982	749097	745974	749089	0	745974	3115
DONEPEZIL_MEMANTINE	Non_withdrawal_event	Paediatric	8	7.96673	-1.16262	0.0056574	0.834242	7.96673	1.00403	1.00418	1.00432	0	NA	Inf	Inf	8	745982	749097	745974	749089	0	745974	3115
CLOTHIAPINE	Non_withdrawal_event	Paediatric	8	7.96673	-1.16262	0.0056574	0.834242	7.96673	1.00403	1.00418	1.00432	0	NA	Inf	Inf	8	745982	749097	745974	749089	0	745974	3115
NITROPRUSSIDE	Non_withdrawal_event	Paediatric	8	7.96673	-1.16262	0.0056574	0.834242	7.96673	1.00403	1.00418	1.00432	0	NA	Inf	Inf	8	745982	749097	745974	749089	0	745974	3115
CEFMETAZOLE	Non_withdrawal_event	Paediatric	8	7.96673	-1.16262	0.0056574	0.834242	7.96673	1.00403	1.00418	1.00432	0	NA	Inf	Inf	8	745982	749097	745974	749089	0	745974	3115
EPCORITAMABBYSP	Non_withdrawal_event	Paediatric	8	7.96673	-1.16262	0.0056574	0.834242	7.96673	1.00403	1.00418	1.00432	0	NA	Inf	Inf	8	745982	749097	745974	749089	0	745974	3115
COLAZAL	Non_withdrawal_event	Paediatric	8	7.96673	-1.16262	0.0056574	0.834242	7.96673	1.00403	1.00418	1.00432	0	NA	Inf	Inf	8	745982	749097	745974	749089	0	745974	3115
HOLOXAN	Non_withdrawal_event	Paediatric	8	7.96673	-1.16262	0.0056574	0.834242	7.96673	1.00403	1.00418	1.00432	0	NA	Inf	Inf	8	745982	749097	745974	749089	0	745974	3115
SULBACTAM	Non_withdrawal_event	Paediatric	8	7.96673	-1.16262	0.0056574	0.834242	7.96673	1.00403	1.00418	1.00432	0	NA	Inf	Inf	8	745982	749097	745974	749089	0	745974	3115
DOPAMINEDOPAMINE	Non_withdrawal_event	Paediatric	8	7.96673	-1.16262	0.0056574	0.834242	7.96673	1.00403	1.00418	1.00432	0	NA	Inf	Inf	8	745982	749097	745974	749089	0	745974	3115
ENANTONE	Non_withdrawal_event	Paediatric	8	7.96673	-1.16262	0.0056574	0.834242	7.96673	1.00403	1.00418	1.00432	0	NA	Inf	Inf	8	745982	749097	745974	749089	0	745974	3115
BRIVUDINE	Non_withdrawal_event	Paediatric	8	7.96673	-1.16262	0.0056574	0.834242	7.96673	1.00403	1.00418	1.00432	0	NA	Inf	Inf	8	745982	749097	745974	749089	0	745974	3115
ERYTHROMYCIN ESTOLATE	Non_withdrawal_event	Paediatric	8	7.96673	-1.16262	0.0056574	0.834242	7.96673	1.00403	1.00418	1.00432	0	NA	Inf	Inf	8	745982	749097	745974	749089	0	745974	3115
MOSAPRIDE	Non_withdrawal_event	Paediatric	8	7.96673	-1.16262	0.0056574	0.834242	7.96673	1.00403	1.00418	1.00432	0	NA	Inf	Inf	8	745982	749097	745974	749089	0	745974	3115
ROVALCYTE	Non_withdrawal_event	Paediatric	8	7.96673	-1.16262	0.0056574	0.834242	7.96673	1.00403	1.00418	1.00432	0	NA	Inf	Inf	8	745982	749097	745974	749089	0	745974	3115
PROACTIV REPAIRING TREATMENT	Non_withdrawal_event	Paediatric	8	7.96673	-1.16262	0.0056574	0.834242	7.96673	1.00403	1.00418	1.00432	0	NA	Inf	Inf	8	745982	749097	745974	749089	0	745974	3115
RULID	Non_withdrawal_event	Paediatric	8	7.96673	-1.16262	0.0056574	0.834242	7.96673	1.00403	1.00418	1.00432	0	NA	Inf	Inf	8	745982	749097	745974	749089	0	745974	3115
CARBOLITHIUM	Non_withdrawal_event	Paediatric	8	7.96673	-1.16262	0.0056574	0.834242	7.96673	1.00403	1.00418	1.00432	0	NA	Inf	Inf	8	745982	749097	745974	749089	0	745974	3115
ANAESTHETICS	Non_withdrawal_event	Paediatric	8	7.96673	-1.16262	0.0056574	0.834242	7.96673	1.00403	1.00418	1.00432	0	NA	Inf	Inf	8	745982	749097	745974	749089	0	745974	3115
PHOSPHOLINE IODIDE	Non_withdrawal_event	Paediatric	8	7.96673	-1.16262	0.0056574	0.834242	7.96673	1.00403	1.00418	1.00432	0	NA	Inf	Inf	8	745982	749097	745974	749089	0	745974	3115
TESSALON	Non_withdrawal_event	Paediatric	8	7.96673	-1.16262	0.0056574	0.834242	7.96673	1.00403	1.00418	1.00432	0	NA	Inf	Inf	8	745982	749097	745974	749089	0	745974	3115
HYDROGEN	Non_withdrawal_event	Paediatric	8	7.96673	-1.16262	0.0056574	0.834242	7.96673	1.00403	1.00418	1.00432	0	NA	Inf	Inf	8	745982	749097	745974	749089	0	745974	3115
FROVA	Non_withdrawal_event	Paediatric	8	7.96673	-1.16262	0.0056574	0.834242	7.96673	1.00403	1.00418	1.00432	0	NA	Inf	Inf	8	745982	749097	745974	749089	0	745974	3115
IPREN	Non_withdrawal_event	Paediatric	8	7.96673	-1.16262	0.0056574	0.834242	7.96673	1.00403	1.00418	1.00432	0	NA	Inf	Inf	8	745982	749097	745974	749089	0	745974	3115
VONICOG ALFA	Non_withdrawal_event	Paediatric	8	7.96673	-1.16262	0.0056574	0.834242	7.96673	1.00403	1.00418	1.00432	0	NA	Inf	Inf	8	745982	749097	745974	749089	0	745974	3115
PHENTOLAMINE	Non_withdrawal_event	Paediatric	8	7.96673	-1.16262	0.0056574	0.834242	7.96673	1.00403	1.00418	1.00432	0	NA	Inf	Inf	8	745982	749097	745974	749089	0	745974	3115
INVIRASE	Non_withdrawal_event	Paediatric	8	7.96673	-1.16262	0.0056574	0.834242	7.96673	1.00403	1.00418	1.00432	0	NA	Inf	Inf	8	745982	749097	745974	749089	0	745974	3115
PLITICAN	Non_withdrawal_event	Paediatric	8	7.96673	-1.16262	0.0056574	0.834242	7.96673	1.00403	1.00418	1.00432	0	NA	Inf	Inf	8	745982	749097	745974	749089	0	745974	3115
OXYTETRACYCLINE	Non_withdrawal_event	Paediatric	8	7.96673	-1.16262	0.0056574	0.834242	7.96673	1.00403	1.00418	1.00432	0	NA	Inf	Inf	8	745982	749097	745974	749089	0	745974	3115
CYTOSINE ARABINOSIDE	Non_withdrawal_event	Paediatric	8	7.96673	-1.16262	0.0056574	0.834242	7.96673	1.00403	1.00418	1.00432	0	NA	Inf	Inf	8	745982	749097	745974	749089	0	745974	3115
CARBOCISTEINE	Non_withdrawal_event	Paediatric	8	7.96673	-1.16262	0.0056574	0.834242	7.96673	1.00403	1.00418	1.00432	0	NA	Inf	Inf	8	745982	749097	745974	749089	0	745974	3115
COVID CONVALESCENT PLASMA	Non_withdrawal_event	Paediatric	8	7.96673	-1.16262	0.0056574	0.834242	7.96673	1.00403	1.00418	1.00432	0	NA	Inf	Inf	8	745982	749097	745974	749089	0	745974	3115
KEIMAX	Non_withdrawal_event	Paediatric	8	7.96673	-1.16262	0.0056574	0.834242	7.96673	1.00403	1.00418	1.00432	0	NA	Inf	Inf	8	745982	749097	745974	749089	0	745974	3115
LEXOTANIL	Non_withdrawal_event	Paediatric	8	7.96673	-1.16262	0.0056574	0.834242	7.96673	1.00403	1.00418	1.00432	0	NA	Inf	Inf	8	745982	749097	745974	749089	0	745974	3115
AVOBENZONEHOMOSALATE_OCTINOXATE\OCTISALATE\OCTOCRYLENE\OXYBENZONE\TITANIUM DIOXIDE\ZINC	Non_withdrawal_event	Paediatric	8	7.96673	-1.16262	0.0056574	0.834242	7.96673	1.00403	1.00418	1.00432	0	NA	Inf	Inf	8	745982	749097	745974	749089	0	745974	3115
DIVALPROEX EXTENDEDRELEASE	Non_withdrawal_event	Paediatric	8	7.96673	-1.16262	0.0056574	0.834242	7.96673	1.00403	1.00418	1.00432	0	NA	Inf	Inf	8	745982	749097	745974	749089	0	745974	3115
ENBUCRILATE	Non_withdrawal_event	Paediatric	8	7.96673	-1.16262	0.0056574	0.834242	7.96673	1.00403	1.00418	1.00432	0	NA	Inf	Inf	8	745982	749097	745974	749089	0	745974	3115
COPPERTONE	Non_withdrawal_event	Paediatric	8	7.96673	-1.16262	0.0056574	0.834242	7.96673	1.00403	1.00418	1.00432	0	NA	Inf	Inf	8	745982	749097	745974	749089	0	745974	3115
AMINO ACIDSDEXTROSE_ELECTROLYTES	Non_withdrawal_event	Paediatric	8	7.96673	-1.16262	0.0056574	0.834242	7.96673	1.00403	1.00418	1.00432	0	NA	Inf	Inf	8	745982	749097	745974	749089	0	745974	3115
AMMONUL	Non_withdrawal_event	Paediatric	8	7.96673	-1.16262	0.0056574	0.834242	7.96673	1.00403	1.00418	1.00432	0	NA	Inf	Inf	8	745982	749097	745974	749089	0	745974	3115
DARAPRIM	Non_withdrawal_event	Paediatric	8	7.96673	-1.16262	0.0056574	0.834242	7.96673	1.00403	1.00418	1.00432	0	NA	Inf	Inf	8	745982	749097	745974	749089	0	745974	3115
ALGOTROPYL	Non_withdrawal_event	Paediatric	8	7.96673	-1.16262	0.0056574	0.834242	7.96673	1.00403	1.00418	1.00432	0	NA	Inf	Inf	8	745982	749097	745974	749089	0	745974	3115
CHILDRENS PEDIACARE NIGHTREST_COLD (PSEUDOEPHEDRINE, DEXTRO	Non_withdrawal_event	Paediatric	8	7.96673	-1.16262	0.0056574	0.834242	7.96673	1.00403	1.00418	1.00432	0	NA	Inf	Inf	8	745982	749097	745974	749089	0	745974	3115
DESMOTABS	Non_withdrawal_event	Paediatric	8	7.96673	-1.16262	0.0056574	0.834242	7.96673	1.00403	1.00418	1.00432	0	NA	Inf	Inf	8	745982	749097	745974	749089	0	745974	3115
INFANTS PEDIACARE DECONGESTANT	Non_withdrawal_event	Paediatric	8	7.96673	-1.16262	0.0056574	0.834242	7.96673	1.00403	1.00418	1.00432	0	NA	Inf	Inf	8	745982	749097	745974	749089	0	745974	3115
INFANTS MYLICON	Non_withdrawal_event	Paediatric	8	7.96673	-1.16262	0.0056574	0.834242	7.96673	1.00403	1.00418	1.00432	0	NA	Inf	Inf	8	745982	749097	745974	749089	0	745974	3115
INFANTS MYLICON NONSTAINING FORMULA	Non_withdrawal_event	Paediatric	8	7.96673	-1.16262	0.0056574	0.834242	7.96673	1.00403	1.00418	1.00432	0	NA	Inf	Inf	8	745982	749097	745974	749089	0	745974	3115
ALCOHOLCHLORHEXIDINE	Non_withdrawal_event	Paediatric	8	7.96673	-1.16262	0.0056574	0.834242	7.96673	1.00403	1.00418	1.00432	0	NA	Inf	Inf	8	745982	749097	745974	749089	0	745974	3115
HOKUNALIN	Non_withdrawal_event	Paediatric	8	7.96673	-1.16262	0.0056574	0.834242	7.96673	1.00403	1.00418	1.00432	0	NA	Inf	Inf	8	745982	749097	745974	749089	0	745974	3115
DEPACON	Non_withdrawal_event	Paediatric	8	7.96673	-1.16262	0.0056574	0.834242	7.96673	1.00403	1.00418	1.00432	0	NA	Inf	Inf	8	745982	749097	745974	749089	0	745974	3115
AXID	Non_withdrawal_event	Paediatric	8	7.96673	-1.16262	0.0056574	0.834242	7.96673	1.00403	1.00418	1.00432	0	NA	Inf	Inf	8	745982	749097	745974	749089	0	745974	3115
TUBERCULIN PPD	Non_withdrawal_event	Paediatric	8	7.96673	-1.16262	0.0056574	0.834242	7.96673	1.00403	1.00418	1.00432	0	NA	Inf	Inf	8	745982	749097	745974	749089	0	745974	3115
DOBUTREX	Non_withdrawal_event	Paediatric	8	7.96673	-1.16262	0.0056574	0.834242	7.96673	1.00403	1.00418	1.00432	0	NA	Inf	Inf	8	745982	749097	745974	749089	0	745974	3115
PROTAPHANE PENFILL	Non_withdrawal_event	Paediatric	8	7.96673	-1.16262	0.0056574	0.834242	7.96673	1.00403	1.00418	1.00432	0	NA	Inf	Inf	8	745982	749097	745974	749089	0	745974	3115
PREDNICARBATE	Non_withdrawal_event	Paediatric	8	7.96673	-1.16262	0.0056574	0.834242	7.96673	1.00403	1.00418	1.00432	0	NA	Inf	Inf	8	745982	749097	745974	749089	0	745974	3115
FENRETINIDE	Non_withdrawal_event	Paediatric	8	7.96673	-1.16262	0.0056574	0.834242	7.96673	1.00403	1.00418	1.00432	0	NA	Inf	Inf	8	745982	749097	745974	749089	0	745974	3115
COSMOGEN	Non_withdrawal_event	Paediatric	8	7.96673	-1.16262	0.0056574	0.834242	7.96673	1.00403	1.00418	1.00432	0	NA	Inf	Inf	8	745982	749097	745974	749089	0	745974	3115
HIRNAMIN	Non_withdrawal_event	Paediatric	8	7.96673	-1.16262	0.0056574	0.834242	7.96673	1.00403	1.00418	1.00432	0	NA	Inf	Inf	8	745982	749097	745974	749089	0	745974	3115
PYRIDOXAL ANHYDROUS	Non_withdrawal_event	Paediatric	8	7.96673	-1.16262	0.0056574	0.834242	7.96673	1.00403	1.00418	1.00432	0	NA	Inf	Inf	8	745982	749097	745974	749089	0	745974	3115
ERGOCALCIFEROLPHYTONADIONE_RETINOL\TOCOPHEROL	Non_withdrawal_event	Paediatric	8	7.96673	-1.16262	0.0056574	0.834242	7.96673	1.00403	1.00418	1.00432	0	NA	Inf	Inf	8	745982	749097	745974	749089	0	745974	3115
TUBERCULIN	Non_withdrawal_event	Paediatric	8	7.96673	-1.16262	0.0056574	0.834242	7.96673	1.00403	1.00418	1.00432	0	NA	Inf	Inf	8	745982	749097	745974	749089	0	745974	3115
FONTEX	Non_withdrawal_event	Paediatric	8	7.96673	-1.16262	0.0056574	0.834242	7.96673	1.00403	1.00418	1.00432	0	NA	Inf	Inf	8	745982	749097	745974	749089	0	745974	3115
NEMBUTAL	Non_withdrawal_event	Paediatric	8	7.96673	-1.16262	0.0056574	0.834242	7.96673	1.00403	1.00418	1.00432	0	NA	Inf	Inf	8	745982	749097	745974	749089	0	745974	3115
NITISINONECOMPASS.USE	Non_withdrawal_event	Paediatric	8	7.96673	-1.16262	0.0056574	0.834242	7.96673	1.00403	1.00418	1.00432	0	NA	Inf	Inf	8	745982	749097	745974	749089	0	745974	3115
AVOBENZONEHOMOSALATE_OCTINOXATE\OCTISALATE\OCTOCRYLENE\OXYBENZONE	Non_withdrawal_event	Paediatric	8	7.96673	-1.16262	0.0056574	0.834242	7.96673	1.00403	1.00418	1.00432	0	NA	Inf	Inf	8	745982	749097	745974	749089	0	745974	3115
NALIDIXIC ACID	Non_withdrawal_event	Paediatric	8	7.96673	-1.16262	0.0056574	0.834242	7.96673	1.00403	1.00418	1.00432	0	NA	Inf	Inf	8	745982	749097	745974	749089	0	745974	3115
EPIVAL	Non_withdrawal_event	Paediatric	8	7.96673	-1.16262	0.0056574	0.834242	7.96673	1.00403	1.00418	1.00432	0	NA	Inf	Inf	8	745982	749097	745974	749089	0	745974	3115
ELECTROCONVULSIVE THERAPY	Non_withdrawal_event	Paediatric	8	7.96673	-1.16262	0.0056574	0.834242	7.96673	1.00403	1.00418	1.00432	0	NA	Inf	Inf	8	745982	749097	745974	749089	0	745974	3115
RACEPINEPHRINE	Non_withdrawal_event	Paediatric	8	7.96673	-1.16262	0.0056574	0.834242	7.96673	1.00403	1.00418	1.00432	0	NA	Inf	Inf	8	745982	749097	745974	749089	0	745974	3115
TOSUFLOXACIN	Non_withdrawal_event	Paediatric	8	7.96673	-1.16262	0.0056574	0.834242	7.96673	1.00403	1.00418	1.00432	0	NA	Inf	Inf	8	745982	749097	745974	749089	0	745974	3115
ALTARGO	Non_withdrawal_event	Paediatric	8	7.96673	-1.16262	0.0056574	0.834242	7.96673	1.00403	1.00418	1.00432	0	NA	Inf	Inf	8	745982	749097	745974	749089	0	745974	3115
PONSTEL	Non_withdrawal_event	Paediatric	8	7.96673	-1.16262	0.0056574	0.834242	7.96673	1.00403	1.00418	1.00432	0	NA	Inf	Inf	8	745982	749097	745974	749089	0	745974	3115
MICONAZOLE NITRATEPETROLATUM_ZINC	Non_withdrawal_event	Paediatric	8	7.96673	-1.16262	0.0056574	0.834242	7.96673	1.00403	1.00418	1.00432	0	NA	Inf	Inf	8	745982	749097	745974	749089	0	745974	3115
TEGADERM	Non_withdrawal_event	Paediatric	8	7.96673	-1.16262	0.0056574	0.834242	7.96673	1.00403	1.00418	1.00432	0	NA	Inf	Inf	8	745982	749097	745974	749089	0	745974	3115
EXLAX REG STR CHOCOLATED LAX PCS SEN(SENNA GLYCOSIDES (CA	Non_withdrawal_event	Paediatric	8	7.96673	-1.16262	0.0056574	0.834242	7.96673	1.00403	1.00418	1.00432	0	NA	Inf	Inf	8	745982	749097	745974	749089	0	745974	3115
ZENHALE	Non_withdrawal_event	Paediatric	8	7.96673	-1.16262	0.0056574	0.834242	7.96673	1.00403	1.00418	1.00432	0	NA	Inf	Inf	8	745982	749097	745974	749089	0	745974	3115
OCTISALATETITANIUM DIOXIDE_ZINC	Non_withdrawal_event	Paediatric	8	7.96673	-1.16262	0.0056574	0.834242	7.96673	1.00403	1.00418	1.00432	0	NA	Inf	Inf	8	745982	749097	745974	749089	0	745974	3115
GROWTH	Non_withdrawal_event	Paediatric	8	7.96673	-1.16262	0.0056574	0.834242	7.96673	1.00403	1.00418	1.00432	0	NA	Inf	Inf	8	745982	749097	745974	749089	0	745974	3115
LISTERINE AGENT COOL BLUE	Non_withdrawal_event	Paediatric	8	7.96673	-1.16262	0.0056574	0.834242	7.96673	1.00403	1.00418	1.00432	0	NA	Inf	Inf	8	745982	749097	745974	749089	0	745974	3115
INFANTS PEDIACARE DECONGESTANT_(PSEUDOEPHEDRINE, DEXT	Non_withdrawal_event	Paediatric	8	7.96673	-1.16262	0.0056574	0.834242	7.96673	1.00403	1.00418	1.00432	0	NA	Inf	Inf	8	745982	749097	745974	749089	0	745974	3115
ALPHA.-TOCOPHEROL , D-	Non_withdrawal_event	Paediatric	8	7.96673	-1.16262	0.0056574	0.834242	7.96673	1.00403	1.00418	1.00432	0	NA	Inf	Inf	8	745982	749097	745974	749089	0	745974	3115
PIMAVANSERIN	Non_withdrawal_event	Paediatric	7	6.97089	-1.25463	0.00561016	0.87947	6.97089	1.00403	1.00418	1.00432	0	NA	Inf	Inf	7	745982	749097	745975	749090	0	745975	3115
APOMORPHINE	Non_withdrawal_event	Paediatric	7	6.97089	-1.25463	0.00561016	0.87947	6.97089	1.00403	1.00418	1.00432	0	NA	Inf	Inf	7	745982	749097	745975	749090	0	745975	3115
GEFITINIB	Non_withdrawal_event	Paediatric	7	6.97089	-1.25463	0.00561016	0.87947	6.97089	1.00403	1.00418	1.00432	0	NA	Inf	Inf	7	745982	749097	745975	749090	0	745975	3115
MAGNESIUM SULFATEPOTASSIUM_SULFATE	Non_withdrawal_event	Paediatric	7	6.97089	-1.25463	0.00561016	0.87947	6.97089	1.00403	1.00418	1.00432	0	NA	Inf	Inf	7	745982	749097	745975	749090	0	745975	3115
PERFLUTREN	Non_withdrawal_event	Paediatric	7	6.97089	-1.25463	0.00561016	0.87947	6.97089	1.00403	1.00418	1.00432	0	NA	Inf	Inf	7	745982	749097	745975	749090	0	745975	3115
IBANDRONIC ACID	Non_withdrawal_event	Paediatric	7	6.97089	-1.25463	0.00561016	0.87947	6.97089	1.00403	1.00418	1.00432	0	NA	Inf	Inf	7	745982	749097	745975	749090	0	745975	3115
AMARYL	Non_withdrawal_event	Paediatric	7	6.97089	-1.25463	0.00561016	0.87947	6.97089	1.00403	1.00418	1.00432	0	NA	Inf	Inf	7	745982	749097	745975	749090	0	745975	3115
BYSTOLIC	Non_withdrawal_event	Paediatric	7	6.97089	-1.25463	0.00561016	0.87947	6.97089	1.00403	1.00418	1.00432	0	NA	Inf	Inf	7	745982	749097	745975	749090	0	745975	3115
BUMETANIDE	Non_withdrawal_event	Paediatric	7	6.97089	-1.25463	0.00561016	0.87947	6.97089	1.00403	1.00418	1.00432	0	NA	Inf	Inf	7	745982	749097	745975	749090	0	745975	3115
VILDAGLIPTIN	Non_withdrawal_event	Paediatric	7	6.97089	-1.25463	0.00561016	0.87947	6.97089	1.00403	1.00418	1.00432	0	NA	Inf	Inf	7	745982	749097	745975	749090	0	745975	3115
CHLORTHALIDONE	Non_withdrawal_event	Paediatric	7	6.97089	-1.25463	0.00561016	0.87947	6.97089	1.00403	1.00418	1.00432	0	NA	Inf	Inf	7	745982	749097	745975	749090	0	745975	3115
METOLAZONE	Non_withdrawal_event	Paediatric	7	6.97089	-1.25463	0.00561016	0.87947	6.97089	1.00403	1.00418	1.00432	0	NA	Inf	Inf	7	745982	749097	745975	749090	0	745975	3115
FERRIC COMPLEX	Non_withdrawal_event	Paediatric	7	6.97089	-1.25463	0.00561016	0.87947	6.97089	1.00403	1.00418	1.00432	0	NA	Inf	Inf	7	745982	749097	745975	749090	0	745975	3115
ROGAINE	Non_withdrawal_event	Paediatric	7	6.97089	-1.25463	0.00561016	0.87947	6.97089	1.00403	1.00418	1.00432	0	NA	Inf	Inf	7	745982	749097	745975	749090	0	745975	3115
EZETIMIBE_ATORVASTATIN	Non_withdrawal_event	Paediatric	7	6.97089	-1.25463	0.00561016	0.87947	6.97089	1.00403	1.00418	1.00432	0	NA	Inf	Inf	7	745982	749097	745975	749090	0	745975	3115
POVIDONEIODINE	Non_withdrawal_event	Paediatric	7	6.97089	-1.25463	0.00561016	0.87947	6.97089	1.00403	1.00418	1.00432	0	NA	Inf	Inf	7	745982	749097	745975	749090	0	745975	3115
BELZUTIFAN	Non_withdrawal_event	Paediatric	7	6.97089	-1.25463	0.00561016	0.87947	6.97089	1.00403	1.00418	1.00432	0	NA	Inf	Inf	7	745982	749097	745975	749090	0	745975	3115
SOMAVERT	Non_withdrawal_event	Paediatric	7	6.97089	-1.25463	0.00561016	0.87947	6.97089	1.00403	1.00418	1.00432	0	NA	Inf	Inf	7	745982	749097	745975	749090	0	745975	3115
BISMUTH SUBCITRATE POTASSIUMMETRONIDAZOLE_TETRACYCLINE	Non_withdrawal_event	Paediatric	7	6.97089	-1.25463	0.00561016	0.87947	6.97089	1.00403	1.00418	1.00432	0	NA	Inf	Inf	7	745982	749097	745975	749090	0	745975	3115
FERRIC DERISOMALTOSE	Non_withdrawal_event	Paediatric	7	6.97089	-1.25463	0.00561016	0.87947	6.97089	1.00403	1.00418	1.00432	0	NA	Inf	Inf	7	745982	749097	745975	749090	0	745975	3115
AMLODIPINE_BENAZEPRIL	Non_withdrawal_event	Paediatric	7	6.97089	-1.25463	0.00561016	0.87947	6.97089	1.00403	1.00418	1.00432	0	NA	Inf	Inf	7	745982	749097	745975	749090	0	745975	3115
TIOCONAZOLE	Non_withdrawal_event	Paediatric	7	6.97089	-1.25463	0.00561016	0.87947	6.97089	1.00403	1.00418	1.00432	0	NA	Inf	Inf	7	745982	749097	745975	749090	0	745975	3115
PARIET	Non_withdrawal_event	Paediatric	7	6.97089	-1.25463	0.00561016	0.87947	6.97089	1.00403	1.00418	1.00432	0	NA	Inf	Inf	7	745982	749097	745975	749090	0	745975	3115
TALC	Non_withdrawal_event	Paediatric	7	6.97089	-1.25463	0.00561016	0.87947	6.97089	1.00403	1.00418	1.00432	0	NA	Inf	Inf	7	745982	749097	745975	749090	0	745975	3115
URAPIDIL	Non_withdrawal_event	Paediatric	7	6.97089	-1.25463	0.00561016	0.87947	6.97089	1.00403	1.00418	1.00432	0	NA	Inf	Inf	7	745982	749097	745975	749090	0	745975	3115
ALUMH_MAGNEHSIMETHICONE	Non_withdrawal_event	Paediatric	7	6.97089	-1.25463	0.00561016	0.87947	6.97089	1.00403	1.00418	1.00432	0	NA	Inf	Inf	7	745982	749097	745975	749090	0	745975	3115
INVESTIGATIONAL	Non_withdrawal_event	Paediatric	7	6.97089	-1.25463	0.00561016	0.87947	6.97089	1.00403	1.00418	1.00432	0	NA	Inf	Inf	7	745982	749097	745975	749090	0	745975	3115
OLARATUMAB	Non_withdrawal_event	Paediatric	7	6.97089	-1.25463	0.00561016	0.87947	6.97089	1.00403	1.00418	1.00432	0	NA	Inf	Inf	7	745982	749097	745975	749090	0	745975	3115
CEMIPLIMAB	Non_withdrawal_event	Paediatric	7	6.97089	-1.25463	0.00561016	0.87947	6.97089	1.00403	1.00418	1.00432	0	NA	Inf	Inf	7	745982	749097	745975	749090	0	745975	3115
NEDAPLATIN	Non_withdrawal_event	Paediatric	7	6.97089	-1.25463	0.00561016	0.87947	6.97089	1.00403	1.00418	1.00432	0	NA	Inf	Inf	7	745982	749097	745975	749090	0	745975	3115
FAMVIR	Non_withdrawal_event	Paediatric	7	6.97089	-1.25463	0.00561016	0.87947	6.97089	1.00403	1.00418	1.00432	0	NA	Inf	Inf	7	745982	749097	745975	749090	0	745975	3115
INSULIN LISPROAABC	Non_withdrawal_event	Paediatric	7	6.97089	-1.25463	0.00561016	0.87947	6.97089	1.00403	1.00418	1.00432	0	NA	Inf	Inf	7	745982	749097	745975	749090	0	745975	3115
DANAPAROID	Non_withdrawal_event	Paediatric	7	6.97089	-1.25463	0.00561016	0.87947	6.97089	1.00403	1.00418	1.00432	0	NA	Inf	Inf	7	745982	749097	745975	749090	0	745975	3115
CHEMOTHERAPEUTICS	Non_withdrawal_event	Paediatric	7	6.97089	-1.25463	0.00561016	0.87947	6.97089	1.00403	1.00418	1.00432	0	NA	Inf	Inf	7	745982	749097	745975	749090	0	745975	3115
TAFASITAMAB	Non_withdrawal_event	Paediatric	7	6.97089	-1.25463	0.00561016	0.87947	6.97089	1.00403	1.00418	1.00432	0	NA	Inf	Inf	7	745982	749097	745975	749090	0	745975	3115
DUVELISIB	Non_withdrawal_event	Paediatric	7	6.97089	-1.25463	0.00561016	0.87947	6.97089	1.00403	1.00418	1.00432	0	NA	Inf	Inf	7	745982	749097	745975	749090	0	745975	3115
TRIFLUCAN	Non_withdrawal_event	Paediatric	7	6.97089	-1.25463	0.00561016	0.87947	6.97089	1.00403	1.00418	1.00432	0	NA	Inf	Inf	7	745982	749097	745975	749090	0	745975	3115
PROLEUKIN	Non_withdrawal_event	Paediatric	7	6.97089	-1.25463	0.00561016	0.87947	6.97089	1.00403	1.00418	1.00432	0	NA	Inf	Inf	7	745982	749097	745975	749090	0	745975	3115
DANAZOL	Non_withdrawal_event	Paediatric	7	6.97089	-1.25463	0.00561016	0.87947	6.97089	1.00403	1.00418	1.00432	0	NA	Inf	Inf	7	745982	749097	745975	749090	0	745975	3115
HYALURONATE	Non_withdrawal_event	Paediatric	7	6.97089	-1.25463	0.00561016	0.87947	6.97089	1.00403	1.00418	1.00432	0	NA	Inf	Inf	7	745982	749097	745975	749090	0	745975	3115
HEPARIN S_SODIUM	Non_withdrawal_event	Paediatric	7	6.97089	-1.25463	0.00561016	0.87947	6.97089	1.00403	1.00418	1.00432	0	NA	Inf	Inf	7	745982	749097	745975	749090	0	745975	3115
PENTOSTATIN	Non_withdrawal_event	Paediatric	7	6.97089	-1.25463	0.00561016	0.87947	6.97089	1.00403	1.00418	1.00432	0	NA	Inf	Inf	7	745982	749097	745975	749090	0	745975	3115
CIFLOX	Non_withdrawal_event	Paediatric	7	6.97089	-1.25463	0.00561016	0.87947	6.97089	1.00403	1.00418	1.00432	0	NA	Inf	Inf	7	745982	749097	745975	749090	0	745975	3115
BUFFERIN	Non_withdrawal_event	Paediatric	7	6.97089	-1.25463	0.00561016	0.87947	6.97089	1.00403	1.00418	1.00432	0	NA	Inf	Inf	7	745982	749097	745975	749090	0	745975	3115
COTAREG	Non_withdrawal_event	Paediatric	7	6.97089	-1.25463	0.00561016	0.87947	6.97089	1.00403	1.00418	1.00432	0	NA	Inf	Inf	7	745982	749097	745975	749090	0	745975	3115
LEUCOVORINLEUCOVORIN CALCIUM	Non_withdrawal_event	Paediatric	7	6.97089	-1.25463	0.00561016	0.87947	6.97089	1.00403	1.00418	1.00432	0	NA	Inf	Inf	7	745982	749097	745975	749090	0	745975	3115
NSAIDS	Non_withdrawal_event	Paediatric	7	6.97089	-1.25463	0.00561016	0.87947	6.97089	1.00403	1.00418	1.00432	0	NA	Inf	Inf	7	745982	749097	745975	749090	0	745975	3115
UREA PEROXIDE	Non_withdrawal_event	Paediatric	7	6.97089	-1.25463	0.00561016	0.87947	6.97089	1.00403	1.00418	1.00432	0	NA	Inf	Inf	7	745982	749097	745975	749090	0	745975	3115
PRAZAXA	Non_withdrawal_event	Paediatric	7	6.97089	-1.25463	0.00561016	0.87947	6.97089	1.00403	1.00418	1.00432	0	NA	Inf	Inf	7	745982	749097	745975	749090	0	745975	3115
ICLA ICL_DISTAB	Non_withdrawal_event	Paediatric	7	6.97089	-1.25463	0.00561016	0.87947	6.97089	1.00403	1.00418	1.00432	0	NA	Inf	Inf	7	745982	749097	745975	749090	0	745975	3115
DORIBAX	Non_withdrawal_event	Paediatric	7	6.97089	-1.25463	0.00561016	0.87947	6.97089	1.00403	1.00418	1.00432	0	NA	Inf	Inf	7	745982	749097	745975	749090	0	745975	3115
CIPROXIN	Non_withdrawal_event	Paediatric	7	6.97089	-1.25463	0.00561016	0.87947	6.97089	1.00403	1.00418	1.00432	0	NA	Inf	Inf	7	745982	749097	745975	749090	0	745975	3115
TOBRADEX	Non_withdrawal_event	Paediatric	7	6.97089	-1.25463	0.00561016	0.87947	6.97089	1.00403	1.00418	1.00432	0	NA	Inf	Inf	7	745982	749097	745975	749090	0	745975	3115
LEUSTATIN	Non_withdrawal_event	Paediatric	7	6.97089	-1.25463	0.00561016	0.87947	6.97089	1.00403	1.00418	1.00432	0	NA	Inf	Inf	7	745982	749097	745975	749090	0	745975	3115
PEGFILGRASTIMCBQV	Non_withdrawal_event	Paediatric	7	6.97089	-1.25463	0.00561016	0.87947	6.97089	1.00403	1.00418	1.00432	0	NA	Inf	Inf	7	745982	749097	745975	749090	0	745975	3115
METHYLENEDIOXYMETHAMPHETAMINE	Non_withdrawal_event	Paediatric	7	6.97089	-1.25463	0.00561016	0.87947	6.97089	1.00403	1.00418	1.00432	0	NA	Inf	Inf	7	745982	749097	745975	749090	0	745975	3115
ACETAMINOPHEN_DEXTROMETHORPHAN_PSEUDOEPHEDRINE	Non_withdrawal_event	Paediatric	7	6.97089	-1.25463	0.00561016	0.87947	6.97089	1.00403	1.00418	1.00432	0	NA	Inf	Inf	7	745982	749097	745975	749090	0	745975	3115
CODEINE_PROMETHAZINE	Non_withdrawal_event	Paediatric	7	6.97089	-1.25463	0.00561016	0.87947	6.97089	1.00403	1.00418	1.00432	0	NA	Inf	Inf	7	745982	749097	745975	749090	0	745975	3115
INTRONA	Non_withdrawal_event	Paediatric	7	6.97089	-1.25463	0.00561016	0.87947	6.97089	1.00403	1.00418	1.00432	0	NA	Inf	Inf	7	745982	749097	745975	749090	0	745975	3115
NAFCILLINNAFCILLIN	Non_withdrawal_event	Paediatric	7	6.97089	-1.25463	0.00561016	0.87947	6.97089	1.00403	1.00418	1.00432	0	NA	Inf	Inf	7	745982	749097	745975	749090	0	745975	3115
DEXKETOPROFEN	Non_withdrawal_event	Paediatric	7	6.97089	-1.25463	0.00561016	0.87947	6.97089	1.00403	1.00418	1.00432	0	NA	Inf	Inf	7	745982	749097	745975	749090	0	745975	3115
EPIDUO	Non_withdrawal_event	Paediatric	7	6.97089	-1.25463	0.00561016	0.87947	6.97089	1.00403	1.00418	1.00432	0	NA	Inf	Inf	7	745982	749097	745975	749090	0	745975	3115
TAMBOCOR	Non_withdrawal_event	Paediatric	7	6.97089	-1.25463	0.00561016	0.87947	6.97089	1.00403	1.00418	1.00432	0	NA	Inf	Inf	7	745982	749097	745975	749090	0	745975	3115
BRICANYL	Non_withdrawal_event	Paediatric	7	6.97089	-1.25463	0.00561016	0.87947	6.97089	1.00403	1.00418	1.00432	0	NA	Inf	Inf	7	745982	749097	745975	749090	0	745975	3115
SENSORCAINE	Non_withdrawal_event	Paediatric	7	6.97089	-1.25463	0.00561016	0.87947	6.97089	1.00403	1.00418	1.00432	0	NA	Inf	Inf	7	745982	749097	745975	749090	0	745975	3115
FARICIMABFARICIMAB-SVOA	Non_withdrawal_event	Paediatric	7	6.97089	-1.25463	0.00561016	0.87947	6.97089	1.00403	1.00418	1.00432	0	NA	Inf	Inf	7	745982	749097	745975	749090	0	745975	3115
DIANTALVIC	Non_withdrawal_event	Paediatric	7	6.97089	-1.25463	0.00561016	0.87947	6.97089	1.00403	1.00418	1.00432	0	NA	Inf	Inf	7	745982	749097	745975	749090	0	745975	3115
FERRIC PYROPHOSPHATE	Non_withdrawal_event	Paediatric	7	6.97089	-1.25463	0.00561016	0.87947	6.97089	1.00403	1.00418	1.00432	0	NA	Inf	Inf	7	745982	749097	745975	749090	0	745975	3115
BETHANECHOL	Non_withdrawal_event	Paediatric	7	6.97089	-1.25463	0.00561016	0.87947	6.97089	1.00403	1.00418	1.00432	0	NA	Inf	Inf	7	745982	749097	745975	749090	0	745975	3115
COPPPERTONE SPORT CLEAR CONTINUOUS SPRAY SUNSCREEN SPF	Non_withdrawal_event	Paediatric	7	6.97089	-1.25463	0.00561016	0.87947	6.97089	1.00403	1.00418	1.00432	0	NA	Inf	Inf	7	745982	749097	745975	749090	0	745975	3115
POLYGAM SD	Non_withdrawal_event	Paediatric	7	6.97089	-1.25463	0.00561016	0.87947	6.97089	1.00403	1.00418	1.00432	0	NA	Inf	Inf	7	745982	749097	745975	749090	0	745975	3115
NAVITOCLAX	Non_withdrawal_event	Paediatric	7	6.97089	-1.25463	0.00561016	0.87947	6.97089	1.00403	1.00418	1.00432	0	NA	Inf	Inf	7	745982	749097	745975	749090	0	745975	3115
GRANOCYTE	Non_withdrawal_event	Paediatric	7	6.97089	-1.25463	0.00561016	0.87947	6.97089	1.00403	1.00418	1.00432	0	NA	Inf	Inf	7	745982	749097	745975	749090	0	745975	3115
BOTULINUM TOXIN	Non_withdrawal_event	Paediatric	7	6.97089	-1.25463	0.00561016	0.87947	6.97089	1.00403	1.00418	1.00432	0	NA	Inf	Inf	7	745982	749097	745975	749090	0	745975	3115
RANDA	Non_withdrawal_event	Paediatric	7	6.97089	-1.25463	0.00561016	0.87947	6.97089	1.00403	1.00418	1.00432	0	NA	Inf	Inf	7	745982	749097	745975	749090	0	745975	3115
VALERIAN	Non_withdrawal_event	Paediatric	7	6.97089	-1.25463	0.00561016	0.87947	6.97089	1.00403	1.00418	1.00432	0	NA	Inf	Inf	7	745982	749097	745975	749090	0	745975	3115
CEFAMEZIN	Non_withdrawal_event	Paediatric	7	6.97089	-1.25463	0.00561016	0.87947	6.97089	1.00403	1.00418	1.00432	0	NA	Inf	Inf	7	745982	749097	745975	749090	0	745975	3115
JZOLOFT	Non_withdrawal_event	Paediatric	7	6.97089	-1.25463	0.00561016	0.87947	6.97089	1.00403	1.00418	1.00432	0	NA	Inf	Inf	7	745982	749097	745975	749090	0	745975	3115
SYMMETREL	Non_withdrawal_event	Paediatric	7	6.97089	-1.25463	0.00561016	0.87947	6.97089	1.00403	1.00418	1.00432	0	NA	Inf	Inf	7	745982	749097	745975	749090	0	745975	3115
DENOSINE	Non_withdrawal_event	Paediatric	7	6.97089	-1.25463	0.00561016	0.87947	6.97089	1.00403	1.00418	1.00432	0	NA	Inf	Inf	7	745982	749097	745975	749090	0	745975	3115
MIDOL RELIEF	Non_withdrawal_event	Paediatric	7	6.97089	-1.25463	0.00561016	0.87947	6.97089	1.00403	1.00418	1.00432	0	NA	Inf	Inf	7	745982	749097	745975	749090	0	745975	3115
DIMETHINDENE	Non_withdrawal_event	Paediatric	7	6.97089	-1.25463	0.00561016	0.87947	6.97089	1.00403	1.00418	1.00432	0	NA	Inf	Inf	7	745982	749097	745975	749090	0	745975	3115
OPIOIDS	Non_withdrawal_event	Paediatric	7	6.97089	-1.25463	0.00561016	0.87947	6.97089	1.00403	1.00418	1.00432	0	NA	Inf	Inf	7	745982	749097	745975	749090	0	745975	3115
ERAXIS	Non_withdrawal_event	Paediatric	7	6.97089	-1.25463	0.00561016	0.87947	6.97089	1.00403	1.00418	1.00432	0	NA	Inf	Inf	7	745982	749097	745975	749090	0	745975	3115
ADRIACIN	Non_withdrawal_event	Paediatric	7	6.97089	-1.25463	0.00561016	0.87947	6.97089	1.00403	1.00418	1.00432	0	NA	Inf	Inf	7	745982	749097	745975	749090	0	745975	3115
SUFENTA	Non_withdrawal_event	Paediatric	7	6.97089	-1.25463	0.00561016	0.87947	6.97089	1.00403	1.00418	1.00432	0	NA	Inf	Inf	7	745982	749097	745975	749090	0	745975	3115
IPRAGLIFLOZIN LPROLINE	Non_withdrawal_event	Paediatric	7	6.97089	-1.25463	0.00561016	0.87947	6.97089	1.00403	1.00418	1.00432	0	NA	Inf	Inf	7	745982	749097	745975	749090	0	745975	3115
CYMEVENE	Non_withdrawal_event	Paediatric	7	6.97089	-1.25463	0.00561016	0.87947	6.97089	1.00403	1.00418	1.00432	0	NA	Inf	Inf	7	745982	749097	745975	749090	0	745975	3115
CAPREOMYCIN	Non_withdrawal_event	Paediatric	7	6.97089	-1.25463	0.00561016	0.87947	6.97089	1.00403	1.00418	1.00432	0	NA	Inf	Inf	7	745982	749097	745975	749090	0	745975	3115
TELFAST	Non_withdrawal_event	Paediatric	7	6.97089	-1.25463	0.00561016	0.87947	6.97089	1.00403	1.00418	1.00432	0	NA	Inf	Inf	7	745982	749097	745975	749090	0	745975	3115
BISMUTH SUBSALICYLATEMETRONIDAZOLE_TETRACYCLINE	Non_withdrawal_event	Paediatric	7	6.97089	-1.25463	0.00561016	0.87947	6.97089	1.00403	1.00418	1.00432	0	NA	Inf	Inf	7	745982	749097	745975	749090	0	745975	3115
RGENE	Non_withdrawal_event	Paediatric	7	6.97089	-1.25463	0.00561016	0.87947	6.97089	1.00403	1.00418	1.00432	0	NA	Inf	Inf	7	745982	749097	745975	749090	0	745975	3115
PRALIA	Non_withdrawal_event	Paediatric	7	6.97089	-1.25463	0.00561016	0.87947	6.97089	1.00403	1.00418	1.00432	0	NA	Inf	Inf	7	745982	749097	745975	749090	0	745975	3115
BENZACLIN	Non_withdrawal_event	Paediatric	7	6.97089	-1.25463	0.00561016	0.87947	6.97089	1.00403	1.00418	1.00432	0	NA	Inf	Inf	7	745982	749097	745975	749090	0	745975	3115
CEFOBID	Non_withdrawal_event	Paediatric	7	6.97089	-1.25463	0.00561016	0.87947	6.97089	1.00403	1.00418	1.00432	0	NA	Inf	Inf	7	745982	749097	745975	749090	0	745975	3115
ALUMINUM	Non_withdrawal_event	Paediatric	7	6.97089	-1.25463	0.00561016	0.87947	6.97089	1.00403	1.00418	1.00432	0	NA	Inf	Inf	7	745982	749097	745975	749090	0	745975	3115
QUINACRINE	Non_withdrawal_event	Paediatric	7	6.97089	-1.25463	0.00561016	0.87947	6.97089	1.00403	1.00418	1.00432	0	NA	Inf	Inf	7	745982	749097	745975	749090	0	745975	3115
DUREZOL	Non_withdrawal_event	Paediatric	7	6.97089	-1.25463	0.00561016	0.87947	6.97089	1.00403	1.00418	1.00432	0	NA	Inf	Inf	7	745982	749097	745975	749090	0	745975	3115
PENICILLIN V BENZATHINE	Non_withdrawal_event	Paediatric	7	6.97089	-1.25463	0.00561016	0.87947	6.97089	1.00403	1.00418	1.00432	0	NA	Inf	Inf	7	745982	749097	745975	749090	0	745975	3115
THROMBOMODULIN ALFA	Non_withdrawal_event	Paediatric	7	6.97089	-1.25463	0.00561016	0.87947	6.97089	1.00403	1.00418	1.00432	0	NA	Inf	Inf	7	745982	749097	745975	749090	0	745975	3115
STIMATE	Non_withdrawal_event	Paediatric	7	6.97089	-1.25463	0.00561016	0.87947	6.97089	1.00403	1.00418	1.00432	0	NA	Inf	Inf	7	745982	749097	745975	749090	0	745975	3115
COSYNTROPIN	Non_withdrawal_event	Paediatric	7	6.97089	-1.25463	0.00561016	0.87947	6.97089	1.00403	1.00418	1.00432	0	NA	Inf	Inf	7	745982	749097	745975	749090	0	745975	3115
TERLIPRESSIN	Non_withdrawal_event	Paediatric	7	6.97089	-1.25463	0.00561016	0.87947	6.97089	1.00403	1.00418	1.00432	0	NA	Inf	Inf	7	745982	749097	745975	749090	0	745975	3115
LOPEMIN	Non_withdrawal_event	Paediatric	7	6.97089	-1.25463	0.00561016	0.87947	6.97089	1.00403	1.00418	1.00432	0	NA	Inf	Inf	7	745982	749097	745975	749090	0	745975	3115
CGP	Non_withdrawal_event	Paediatric	7	6.97089	-1.25463	0.00561016	0.87947	6.97089	1.00403	1.00418	1.00432	0	NA	Inf	Inf	7	745982	749097	745975	749090	0	745975	3115
RISPERDONE	Non_withdrawal_event	Paediatric	7	6.97089	-1.25463	0.00561016	0.87947	6.97089	1.00403	1.00418	1.00432	0	NA	Inf	Inf	7	745982	749097	745975	749090	0	745975	3115
IGIVNEX	Non_withdrawal_event	Paediatric	7	6.97089	-1.25463	0.00561016	0.87947	6.97089	1.00403	1.00418	1.00432	0	NA	Inf	Inf	7	745982	749097	745975	749090	0	745975	3115
EXLAX REG STR CHOCOLATED LAX PCS SEN	Non_withdrawal_event	Paediatric	7	6.97089	-1.25463	0.00561016	0.87947	6.97089	1.00403	1.00418	1.00432	0	NA	Inf	Inf	7	745982	749097	745975	749090	0	745975	3115
PANCREAZE	Non_withdrawal_event	Paediatric	7	6.97089	-1.25463	0.00561016	0.87947	6.97089	1.00403	1.00418	1.00432	0	NA	Inf	Inf	7	745982	749097	745975	749090	0	745975	3115
SUFENTA PRESERVATIVE FREE	Non_withdrawal_event	Paediatric	7	6.97089	-1.25463	0.00561016	0.87947	6.97089	1.00403	1.00418	1.00432	0	NA	Inf	Inf	7	745982	749097	745975	749090	0	745975	3115
ETHINYL ESTRADIOLNORGESTREL	Non_withdrawal_event	Paediatric	7	6.97089	-1.25463	0.00561016	0.87947	6.97089	1.00403	1.00418	1.00432	0	NA	Inf	Inf	7	745982	749097	745975	749090	0	745975	3115
TAVEGYL	Non_withdrawal_event	Paediatric	7	6.97089	-1.25463	0.00561016	0.87947	6.97089	1.00403	1.00418	1.00432	0	NA	Inf	Inf	7	745982	749097	745975	749090	0	745975	3115
ALGINATE	Non_withdrawal_event	Paediatric	7	6.97089	-1.25463	0.00561016	0.87947	6.97089	1.00403	1.00418	1.00432	0	NA	Inf	Inf	7	745982	749097	745975	749090	0	745975	3115
COBAMAMIDE	Non_withdrawal_event	Paediatric	7	6.97089	-1.25463	0.00561016	0.87947	6.97089	1.00403	1.00418	1.00432	0	NA	Inf	Inf	7	745982	749097	745975	749090	0	745975	3115
PONTAL	Non_withdrawal_event	Paediatric	7	6.97089	-1.25463	0.00561016	0.87947	6.97089	1.00403	1.00418	1.00432	0	NA	Inf	Inf	7	745982	749097	745975	749090	0	745975	3115
FISH OILOMEGA- FATTY ACIDS	Non_withdrawal_event	Paediatric	7	6.97089	-1.25463	0.00561016	0.87947	6.97089	1.00403	1.00418	1.00432	0	NA	Inf	Inf	7	745982	749097	745975	749090	0	745975	3115
BILTRICIDE	Non_withdrawal_event	Paediatric	7	6.97089	-1.25463	0.00561016	0.87947	6.97089	1.00403	1.00418	1.00432	0	NA	Inf	Inf	7	745982	749097	745975	749090	0	745975	3115
PROTIONAMIDE	Non_withdrawal_event	Paediatric	7	6.97089	-1.25463	0.00561016	0.87947	6.97089	1.00403	1.00418	1.00432	0	NA	Inf	Inf	7	745982	749097	745975	749090	0	745975	3115
OATMEAL	Non_withdrawal_event	Paediatric	7	6.97089	-1.25463	0.00561016	0.87947	6.97089	1.00403	1.00418	1.00432	0	NA	Inf	Inf	7	745982	749097	745975	749090	0	745975	3115
DESONATE	Non_withdrawal_event	Paediatric	7	6.97089	-1.25463	0.00561016	0.87947	6.97089	1.00403	1.00418	1.00432	0	NA	Inf	Inf	7	745982	749097	745975	749090	0	745975	3115
COPPERTONE KIDS WACKY FOAM SPF	Non_withdrawal_event	Paediatric	7	6.97089	-1.25463	0.00561016	0.87947	6.97089	1.00403	1.00418	1.00432	0	NA	Inf	Inf	7	745982	749097	745975	749090	0	745975	3115
DEXTROSEPOTASSIUM_CHLORIDE	Non_withdrawal_event	Paediatric	7	6.97089	-1.25463	0.00561016	0.87947	6.97089	1.00403	1.00418	1.00432	0	NA	Inf	Inf	7	745982	749097	745975	749090	0	745975	3115
OXOMEMAZINE	Non_withdrawal_event	Paediatric	7	6.97089	-1.25463	0.00561016	0.87947	6.97089	1.00403	1.00418	1.00432	0	NA	Inf	Inf	7	745982	749097	745975	749090	0	745975	3115
SULFATRIM PEDIATRIC	Non_withdrawal_event	Paediatric	7	6.97089	-1.25463	0.00561016	0.87947	6.97089	1.00403	1.00418	1.00432	0	NA	Inf	Inf	7	745982	749097	745975	749090	0	745975	3115
OCTINOXATEOCTOCRYLENE	Non_withdrawal_event	Paediatric	7	6.97089	-1.25463	0.00561016	0.87947	6.97089	1.00403	1.00418	1.00432	0	NA	Inf	Inf	7	745982	749097	745975	749090	0	745975	3115
DIACOMIT	Non_withdrawal_event	Paediatric	7	6.97089	-1.25463	0.00561016	0.87947	6.97089	1.00403	1.00418	1.00432	0	NA	Inf	Inf	7	745982	749097	745975	749090	0	745975	3115
TRIAMINIC TIME COLD_DIPHENHYDRAMINE, PHENYLEPHRIN	Non_withdrawal_event	Paediatric	7	6.97089	-1.25463	0.00561016	0.87947	6.97089	1.00403	1.00418	1.00432	0	NA	Inf	Inf	7	745982	749097	745975	749090	0	745975	3115
NA	Non_withdrawal_event	Paediatric	7	6.97089	-1.25463	0.00561016	0.87947	6.97089	1.00403	1.00418	1.00432	0	NA	Inf	Inf	7	745982	749097	745975	749090	0	745975	3115
DIFFERIN %	Non_withdrawal_event	Paediatric	7	6.97089	-1.25463	0.00561016	0.87947	6.97089	1.00403	1.00418	1.00432	0	NA	Inf	Inf	7	745982	749097	745975	749090	0	745975	3115
IRONVITAMINS	Non_withdrawal_event	Paediatric	7	6.97089	-1.25463	0.00561016	0.87947	6.97089	1.00403	1.00418	1.00432	0	NA	Inf	Inf	7	745982	749097	745975	749090	0	745975	3115
DELSYM ADULT ORANGE	Non_withdrawal_event	Paediatric	7	6.97089	-1.25463	0.00561016	0.87947	6.97089	1.00403	1.00418	1.00432	0	NA	Inf	Inf	7	745982	749097	745975	749090	0	745975	3115
PIZOTIFEN	Non_withdrawal_event	Paediatric	7	6.97089	-1.25463	0.00561016	0.87947	6.97089	1.00403	1.00418	1.00432	0	NA	Inf	Inf	7	745982	749097	745975	749090	0	745975	3115
FEIBA VH	Non_withdrawal_event	Paediatric	7	6.97089	-1.25463	0.00561016	0.87947	6.97089	1.00403	1.00418	1.00432	0	NA	Inf	Inf	7	745982	749097	745975	749090	0	745975	3115
ALLERGY MEDICATION	Non_withdrawal_event	Paediatric	7	6.97089	-1.25463	0.00561016	0.87947	6.97089	1.00403	1.00418	1.00432	0	NA	Inf	Inf	7	745982	749097	745975	749090	0	745975	3115
ATG	Non_withdrawal_event	Paediatric	7	6.97089	-1.25463	0.00561016	0.87947	6.97089	1.00403	1.00418	1.00432	0	NA	Inf	Inf	7	745982	749097	745975	749090	0	745975	3115
CHORIONIC GONADOTROPIN	Non_withdrawal_event	Paediatric	7	6.97089	-1.25463	0.00561016	0.87947	6.97089	1.00403	1.00418	1.00432	0	NA	Inf	Inf	7	745982	749097	745975	749090	0	745975	3115
VALPROATE MAGNESIUM	Non_withdrawal_event	Paediatric	7	6.97089	-1.25463	0.00561016	0.87947	6.97089	1.00403	1.00418	1.00432	0	NA	Inf	Inf	7	745982	749097	745975	749090	0	745975	3115
FERROUS SUL ELX	Non_withdrawal_event	Paediatric	7	6.97089	-1.25463	0.00561016	0.87947	6.97089	1.00403	1.00418	1.00432	0	NA	Inf	Inf	7	745982	749097	745975	749090	0	745975	3115
KOATE	Non_withdrawal_event	Paediatric	7	6.97089	-1.25463	0.00561016	0.87947	6.97089	1.00403	1.00418	1.00432	0	NA	Inf	Inf	7	745982	749097	745975	749090	0	745975	3115
AVOBENZONEOCTOCRYLENE_OXYBENZONE	Non_withdrawal_event	Paediatric	7	6.97089	-1.25463	0.00561016	0.87947	6.97089	1.00403	1.00418	1.00432	0	NA	Inf	Inf	7	745982	749097	745975	749090	0	745975	3115
SELENICAR	Non_withdrawal_event	Paediatric	7	6.97089	-1.25463	0.00561016	0.87947	6.97089	1.00403	1.00418	1.00432	0	NA	Inf	Inf	7	745982	749097	745975	749090	0	745975	3115
SARECYCLINE	Non_withdrawal_event	Paediatric	7	6.97089	-1.25463	0.00561016	0.87947	6.97089	1.00403	1.00418	1.00432	0	NA	Inf	Inf	7	745982	749097	745975	749090	0	745975	3115
DIPHTHERIA AND TETANUS TOXOIDS AND ACELLULAR PERTUSSIS ADSORBED INACTIVATED POLIOVIRUS AND HAEMOPHILUS B CONJUGATE VACCINE	Non_withdrawal_event	Paediatric	7	6.97089	-1.25463	0.00561016	0.87947	6.97089	1.00403	1.00418	1.00432	0	NA	Inf	Inf	7	745982	749097	745975	749090	0	745975	3115
PREVNAR	Non_withdrawal_event	Paediatric	7	6.97089	-1.25463	0.00561016	0.87947	6.97089	1.00403	1.00418	1.00432	0	NA	Inf	Inf	7	745982	749097	745975	749090	0	745975	3115
CEFZON FINE GRANULE	Non_withdrawal_event	Paediatric	7	6.97089	-1.25463	0.00561016	0.87947	6.97089	1.00403	1.00418	1.00432	0	NA	Inf	Inf	7	745982	749097	745975	749090	0	745975	3115
BICARBONATESODIUM ALGINATE	Non_withdrawal_event	Paediatric	7	6.97089	-1.25463	0.00561016	0.87947	6.97089	1.00403	1.00418	1.00432	0	NA	Inf	Inf	7	745982	749097	745975	749090	0	745975	3115
COPPERTONE SPORT PRO SERIES CLEAR CONTINUOUS SPRAY SPF	Non_withdrawal_event	Paediatric	7	6.97089	-1.25463	0.00561016	0.87947	6.97089	1.00403	1.00418	1.00432	0	NA	Inf	Inf	7	745982	749097	745975	749090	0	745975	3115
NIFURTIMOX	Non_withdrawal_event	Paediatric	7	6.97089	-1.25463	0.00561016	0.87947	6.97089	1.00403	1.00418	1.00432	0	NA	Inf	Inf	7	745982	749097	745975	749090	0	745975	3115
METADATE	Non_withdrawal_event	Paediatric	7	6.97089	-1.25463	0.00561016	0.87947	6.97089	1.00403	1.00418	1.00432	0	NA	Inf	Inf	7	745982	749097	745975	749090	0	745975	3115
MEASLES VIRUS STRAIN ENDERS ATTENUATED EDMONSTON LIVE ANTIGEN_MUMPS VIRUS STRAIN B LEVEL JERYL LYNN LIVE ANTIGEN\RUBELLA VIRUS STRAIN WISTAR RA_3 LIVE ANTIGEN\VARICELLA-ZOSTER VIRUS STRAIN OKA/MERCK LIVE ANTIGEN	Non_withdrawal_event	Paediatric	7	6.97089	-1.25463	0.00561016	0.87947	6.97089	1.00403	1.00418	1.00432	0	NA	Inf	Inf	7	745982	749097	745975	749090	0	745975	3115
PURELL_ALOE	Non_withdrawal_event	Paediatric	7	6.97089	-1.25463	0.00561016	0.87947	6.97089	1.00403	1.00418	1.00432	0	NA	Inf	Inf	7	745982	749097	745975	749090	0	745975	3115
LESTAURTINIB	Non_withdrawal_event	Paediatric	7	6.97089	-1.25463	0.00561016	0.87947	6.97089	1.00403	1.00418	1.00432	0	NA	Inf	Inf	7	745982	749097	745975	749090	0	745975	3115
CERVARIX	Non_withdrawal_event	Paediatric	7	6.97089	-1.25463	0.00561016	0.87947	6.97089	1.00403	1.00418	1.00432	0	NA	Inf	Inf	7	745982	749097	745975	749090	0	745975	3115
DESMOSPRAY	Non_withdrawal_event	Paediatric	7	6.97089	-1.25463	0.00561016	0.87947	6.97089	1.00403	1.00418	1.00432	0	NA	Inf	Inf	7	745982	749097	745975	749090	0	745975	3115
AMPHOTERICIN BCHOLESTEROL	Non_withdrawal_event	Paediatric	7	6.97089	-1.25463	0.00561016	0.87947	6.97089	1.00403	1.00418	1.00432	0	NA	Inf	Inf	7	745982	749097	745975	749090	0	745975	3115
BUDECORT	Non_withdrawal_event	Paediatric	7	6.97089	-1.25463	0.00561016	0.87947	6.97089	1.00403	1.00418	1.00432	0	NA	Inf	Inf	7	745982	749097	745975	749090	0	745975	3115
VERDESO	Non_withdrawal_event	Paediatric	7	6.97089	-1.25463	0.00561016	0.87947	6.97089	1.00403	1.00418	1.00432	0	NA	Inf	Inf	7	745982	749097	745975	749090	0	745975	3115
DELANDISTROGENE MOXEPARVOVEC	Non_withdrawal_event	Paediatric	7	6.97089	-1.25463	0.00561016	0.87947	6.97089	1.00403	1.00418	1.00432	0	NA	Inf	Inf	7	745982	749097	745975	749090	0	745975	3115
PROCYSBI	Non_withdrawal_event	Paediatric	7	6.97089	-1.25463	0.00561016	0.87947	6.97089	1.00403	1.00418	1.00432	0	NA	Inf	Inf	7	745982	749097	745975	749090	0	745975	3115
CHILDRENS PEDIACARE MULTI-SYMPTOM COLD (PSEUDOEPHEDRINE, DEXTROMETHOR	Non_withdrawal_event	Paediatric	7	6.97089	-1.25463	0.00561016	0.87947	6.97089	1.00403	1.00418	1.00432	0	NA	Inf	Inf	7	745982	749097	745975	749090	0	745975	3115
METABOLIFE	Non_withdrawal_event	Paediatric	7	6.97089	-1.25463	0.00561016	0.87947	6.97089	1.00403	1.00418	1.00432	0	NA	Inf	Inf	7	745982	749097	745975	749090	0	745975	3115
ATMADISC MITE	Non_withdrawal_event	Paediatric	7	6.97089	-1.25463	0.00561016	0.87947	6.97089	1.00403	1.00418	1.00432	0	NA	Inf	Inf	7	745982	749097	745975	749090	0	745975	3115
ONQ PAIN PUMP	Non_withdrawal_event	Paediatric	7	6.97089	-1.25463	0.00561016	0.87947	6.97089	1.00403	1.00418	1.00432	0	NA	Inf	Inf	7	745982	749097	745975	749090	0	745975	3115
VARIVAX	Non_withdrawal_event	Paediatric	7	6.97089	-1.25463	0.00561016	0.87947	6.97089	1.00403	1.00418	1.00432	0	NA	Inf	Inf	7	745982	749097	745975	749090	0	745975	3115
ETODOLAC	Non_withdrawal_event	Adult	356	354.624	-0.148225	0.00557931	0.151499	354.624	0.998376	1.00388	1.00942	149.246	0.335074	2.38532	16.9806	357	6542121	6585954	6541765	6585597	1	6541765	43832
ADALIMUMAB	Non_withdrawal_event	Paediatric	9976	9937.5	-0.0228734	0.00557766	0.0337471	9936.98	1.00355	1.00393	1.0043	709.517	4.53148	14.0603	43.6261	9979	745982	749097	736006	739118	3	736006	3112
DURVALUMAB	Non_withdrawal_event	Paediatric	6	5.97505	-1.37044	0.00554839	0.933626	5.97505	1.00403	1.00418	1.00432	0	NA	Inf	Inf	6	745982	749097	745976	749091	0	745976	3115
AMEVIVE	Non_withdrawal_event	Paediatric	6	5.97505	-1.37044	0.00554839	0.933626	5.97505	1.00403	1.00418	1.00432	0	NA	Inf	Inf	6	745982	749097	745976	749091	0	745976	3115
LORCASERIN	Non_withdrawal_event	Paediatric	6	5.97505	-1.37044	0.00554839	0.933626	5.97505	1.00403	1.00418	1.00432	0	NA	Inf	Inf	6	745982	749097	745976	749091	0	745976	3115
TRAVOPROST	Non_withdrawal_event	Paediatric	6	5.97505	-1.37044	0.00554839	0.933626	5.97505	1.00403	1.00418	1.00432	0	NA	Inf	Inf	6	745982	749097	745976	749091	0	745976	3115
VECTIBIX	Non_withdrawal_event	Paediatric	6	5.97505	-1.37044	0.00554839	0.933626	5.97505	1.00403	1.00418	1.00432	0	NA	Inf	Inf	6	745982	749097	745976	749091	0	745976	3115
FLUVASTATIN	Non_withdrawal_event	Paediatric	6	5.97505	-1.37044	0.00554839	0.933626	5.97505	1.00403	1.00418	1.00432	0	NA	Inf	Inf	6	745982	749097	745976	749091	0	745976	3115
AVALIDE	Non_withdrawal_event	Paediatric	6	5.97505	-1.37044	0.00554839	0.933626	5.97505	1.00403	1.00418	1.00432	0	NA	Inf	Inf	6	745982	749097	745976	749091	0	745976	3115
BRIMONIDINE TARTRATEBRINZOLAMIDE	Non_withdrawal_event	Paediatric	6	5.97505	-1.37044	0.00554839	0.933626	5.97505	1.00403	1.00418	1.00432	0	NA	Inf	Inf	6	745982	749097	745976	749091	0	745976	3115
VISIPAQUE	Non_withdrawal_event	Paediatric	6	5.97505	-1.37044	0.00554839	0.933626	5.97505	1.00403	1.00418	1.00432	0	NA	Inf	Inf	6	745982	749097	745976	749091	0	745976	3115
ETODOLAC	Non_withdrawal_event	Paediatric	6	5.97505	-1.37044	0.00554839	0.933626	5.97505	1.00403	1.00418	1.00432	0	NA	Inf	Inf	6	745982	749097	745976	749091	0	745976	3115
ETORICOXIB	Non_withdrawal_event	Paediatric	6	5.97505	-1.37044	0.00554839	0.933626	5.97505	1.00403	1.00418	1.00432	0	NA	Inf	Inf	6	745982	749097	745976	749091	0	745976	3115
FACTIVE	Non_withdrawal_event	Paediatric	6	5.97505	-1.37044	0.00554839	0.933626	5.97505	1.00403	1.00418	1.00432	0	NA	Inf	Inf	6	745982	749097	745976	749091	0	745976	3115
FLUINDIONE	Non_withdrawal_event	Paediatric	6	5.97505	-1.37044	0.00554839	0.933626	5.97505	1.00403	1.00418	1.00432	0	NA	Inf	Inf	6	745982	749097	745976	749091	0	745976	3115
TIROFIBAN	Non_withdrawal_event	Paediatric	6	5.97505	-1.37044	0.00554839	0.933626	5.97505	1.00403	1.00418	1.00432	0	NA	Inf	Inf	6	745982	749097	745976	749091	0	745976	3115
TAVABOROLE	Non_withdrawal_event	Paediatric	6	5.97505	-1.37044	0.00554839	0.933626	5.97505	1.00403	1.00418	1.00432	0	NA	Inf	Inf	6	745982	749097	745976	749091	0	745976	3115
ACENOCOUMAROL	Non_withdrawal_event	Paediatric	6	5.97505	-1.37044	0.00554839	0.933626	5.97505	1.00403	1.00418	1.00432	0	NA	Inf	Inf	6	745982	749097	745976	749091	0	745976	3115
FAMOTIDINE_IBUPROFEN	Non_withdrawal_event	Paediatric	6	5.97505	-1.37044	0.00554839	0.933626	5.97505	1.00403	1.00418	1.00432	0	NA	Inf	Inf	6	745982	749097	745976	749091	0	745976	3115
BEXAROTENE	Non_withdrawal_event	Paediatric	6	5.97505	-1.37044	0.00554839	0.933626	5.97505	1.00403	1.00418	1.00432	0	NA	Inf	Inf	6	745982	749097	745976	749091	0	745976	3115
CLARITIND-	Non_withdrawal_event	Paediatric	6	5.97505	-1.37044	0.00554839	0.933626	5.97505	1.00403	1.00418	1.00432	0	NA	Inf	Inf	6	745982	749097	745976	749091	0	745976	3115
RESLIZUMAB	Non_withdrawal_event	Paediatric	6	5.97505	-1.37044	0.00554839	0.933626	5.97505	1.00403	1.00418	1.00432	0	NA	Inf	Inf	6	745982	749097	745976	749091	0	745976	3115
ZAFIRLUKAST	Non_withdrawal_event	Paediatric	6	5.97505	-1.37044	0.00554839	0.933626	5.97505	1.00403	1.00418	1.00432	0	NA	Inf	Inf	6	745982	749097	745976	749091	0	745976	3115
MIANSERIN	Non_withdrawal_event	Paediatric	6	5.97505	-1.37044	0.00554839	0.933626	5.97505	1.00403	1.00418	1.00432	0	NA	Inf	Inf	6	745982	749097	745976	749091	0	745976	3115
SILVER SULFADIAZINE	Non_withdrawal_event	Paediatric	6	5.97505	-1.37044	0.00554839	0.933626	5.97505	1.00403	1.00418	1.00432	0	NA	Inf	Inf	6	745982	749097	745976	749091	0	745976	3115
ETHYOL	Non_withdrawal_event	Paediatric	6	5.97505	-1.37044	0.00554839	0.933626	5.97505	1.00403	1.00418	1.00432	0	NA	Inf	Inf	6	745982	749097	745976	749091	0	745976	3115
TAPINAROF	Non_withdrawal_event	Paediatric	6	5.97505	-1.37044	0.00554839	0.933626	5.97505	1.00403	1.00418	1.00432	0	NA	Inf	Inf	6	745982	749097	745976	749091	0	745976	3115
HYALURONIC ACID	Non_withdrawal_event	Paediatric	6	5.97505	-1.37044	0.00554839	0.933626	5.97505	1.00403	1.00418	1.00432	0	NA	Inf	Inf	6	745982	749097	745976	749091	0	745976	3115
THYROTROPIN ALFA	Non_withdrawal_event	Paediatric	6	5.97505	-1.37044	0.00554839	0.933626	5.97505	1.00403	1.00418	1.00432	0	NA	Inf	Inf	6	745982	749097	745976	749091	0	745976	3115
AMIVANTAMAB	Non_withdrawal_event	Paediatric	6	5.97505	-1.37044	0.00554839	0.933626	5.97505	1.00403	1.00418	1.00432	0	NA	Inf	Inf	6	745982	749097	745976	749091	0	745976	3115
FERRLECIT	Non_withdrawal_event	Paediatric	6	5.97505	-1.37044	0.00554839	0.933626	5.97505	1.00403	1.00418	1.00432	0	NA	Inf	Inf	6	745982	749097	745976	749091	0	745976	3115
BACITRACIN ZINCNEOMYCIN_POLYMYXIN B SULFATE	Non_withdrawal_event	Paediatric	6	5.97505	-1.37044	0.00554839	0.933626	5.97505	1.00403	1.00418	1.00432	0	NA	Inf	Inf	6	745982	749097	745976	749091	0	745976	3115
FLURAZEPAM	Non_withdrawal_event	Paediatric	6	5.97505	-1.37044	0.00554839	0.933626	5.97505	1.00403	1.00418	1.00432	0	NA	Inf	Inf	6	745982	749097	745976	749091	0	745976	3115
GADODIAMIDE	Non_withdrawal_event	Paediatric	6	5.97505	-1.37044	0.00554839	0.933626	5.97505	1.00403	1.00418	1.00432	0	NA	Inf	Inf	6	745982	749097	745976	749091	0	745976	3115
BRINZOLAMIDETIMOLOL	Non_withdrawal_event	Paediatric	6	5.97505	-1.37044	0.00554839	0.933626	5.97505	1.00403	1.00418	1.00432	0	NA	Inf	Inf	6	745982	749097	745976	749091	0	745976	3115
ACAMPROSATE	Non_withdrawal_event	Paediatric	6	5.97505	-1.37044	0.00554839	0.933626	5.97505	1.00403	1.00418	1.00432	0	NA	Inf	Inf	6	745982	749097	745976	749091	0	745976	3115
CALCIUM CARBONATECHOLECALCIFEROL	Non_withdrawal_event	Paediatric	6	5.97505	-1.37044	0.00554839	0.933626	5.97505	1.00403	1.00418	1.00432	0	NA	Inf	Inf	6	745982	749097	745976	749091	0	745976	3115
THYROID	Non_withdrawal_event	Paediatric	6	5.97505	-1.37044	0.00554839	0.933626	5.97505	1.00403	1.00418	1.00432	0	NA	Inf	Inf	6	745982	749097	745976	749091	0	745976	3115
ROFERONA	Non_withdrawal_event	Paediatric	6	5.97505	-1.37044	0.00554839	0.933626	5.97505	1.00403	1.00418	1.00432	0	NA	Inf	Inf	6	745982	749097	745976	749091	0	745976	3115
OMEPRAL	Non_withdrawal_event	Paediatric	6	5.97505	-1.37044	0.00554839	0.933626	5.97505	1.00403	1.00418	1.00432	0	NA	Inf	Inf	6	745982	749097	745976	749091	0	745976	3115
NEOMYCIN	Non_withdrawal_event	Paediatric	6	5.97505	-1.37044	0.00554839	0.933626	5.97505	1.00403	1.00418	1.00432	0	NA	Inf	Inf	6	745982	749097	745976	749091	0	745976	3115
XIFAXAN	Non_withdrawal_event	Paediatric	6	5.97505	-1.37044	0.00554839	0.933626	5.97505	1.00403	1.00418	1.00432	0	NA	Inf	Inf	6	745982	749097	745976	749091	0	745976	3115
PANTOZOL	Non_withdrawal_event	Paediatric	6	5.97505	-1.37044	0.00554839	0.933626	5.97505	1.00403	1.00418	1.00432	0	NA	Inf	Inf	6	745982	749097	745976	749091	0	745976	3115
APROTININ	Non_withdrawal_event	Paediatric	6	5.97505	-1.37044	0.00554839	0.933626	5.97505	1.00403	1.00418	1.00432	0	NA	Inf	Inf	6	745982	749097	745976	749091	0	745976	3115
INTERFERON ALFAA	Non_withdrawal_event	Paediatric	6	5.97505	-1.37044	0.00554839	0.933626	5.97505	1.00403	1.00418	1.00432	0	NA	Inf	Inf	6	745982	749097	745976	749091	0	745976	3115
POTASSIUM_CHLORIDE	Non_withdrawal_event	Paediatric	6	5.97505	-1.37044	0.00554839	0.933626	5.97505	1.00403	1.00418	1.00432	0	NA	Inf	Inf	6	745982	749097	745976	749091	0	745976	3115
THERAPY ]	Non_withdrawal_event	Paediatric	6	5.97505	-1.37044	0.00554839	0.933626	5.97505	1.00403	1.00418	1.00432	0	NA	Inf	Inf	6	745982	749097	745976	749091	0	745976	3115
MEVACOR	Non_withdrawal_event	Paediatric	6	5.97505	-1.37044	0.00554839	0.933626	5.97505	1.00403	1.00418	1.00432	0	NA	Inf	Inf	6	745982	749097	745976	749091	0	745976	3115
GLIADEL	Non_withdrawal_event	Paediatric	6	5.97505	-1.37044	0.00554839	0.933626	5.97505	1.00403	1.00418	1.00432	0	NA	Inf	Inf	6	745982	749097	745976	749091	0	745976	3115
BETAXOLOL	Non_withdrawal_event	Paediatric	6	5.97505	-1.37044	0.00554839	0.933626	5.97505	1.00403	1.00418	1.00432	0	NA	Inf	Inf	6	745982	749097	745976	749091	0	745976	3115
GASTER	Non_withdrawal_event	Paediatric	6	5.97505	-1.37044	0.00554839	0.933626	5.97505	1.00403	1.00418	1.00432	0	NA	Inf	Inf	6	745982	749097	745976	749091	0	745976	3115
BESIVANCE	Non_withdrawal_event	Paediatric	6	5.97505	-1.37044	0.00554839	0.933626	5.97505	1.00403	1.00418	1.00432	0	NA	Inf	Inf	6	745982	749097	745976	749091	0	745976	3115
CALCIUM_CARBONATE	Non_withdrawal_event	Paediatric	6	5.97505	-1.37044	0.00554839	0.933626	5.97505	1.00403	1.00418	1.00432	0	NA	Inf	Inf	6	745982	749097	745976	749091	0	745976	3115
OMEGA FATTY ACIDS	Non_withdrawal_event	Paediatric	6	5.97505	-1.37044	0.00554839	0.933626	5.97505	1.00403	1.00418	1.00432	0	NA	Inf	Inf	6	745982	749097	745976	749091	0	745976	3115
CEFIDEROCOL	Non_withdrawal_event	Paediatric	6	5.97505	-1.37044	0.00554839	0.933626	5.97505	1.00403	1.00418	1.00432	0	NA	Inf	Inf	6	745982	749097	745976	749091	0	745976	3115
CHLORPHENIRAMINE MALEATEIBUPROFEN_PHENYLEPHRINE	Non_withdrawal_event	Paediatric	6	5.97505	-1.37044	0.00554839	0.933626	5.97505	1.00403	1.00418	1.00432	0	NA	Inf	Inf	6	745982	749097	745976	749091	0	745976	3115
ZOPHREN	Non_withdrawal_event	Paediatric	6	5.97505	-1.37044	0.00554839	0.933626	5.97505	1.00403	1.00418	1.00432	0	NA	Inf	Inf	6	745982	749097	745976	749091	0	745976	3115
GLYBURIDEMETFORMIN	Non_withdrawal_event	Paediatric	6	5.97505	-1.37044	0.00554839	0.933626	5.97505	1.00403	1.00418	1.00432	0	NA	Inf	Inf	6	745982	749097	745976	749091	0	745976	3115
DELAMANID	Non_withdrawal_event	Paediatric	6	5.97505	-1.37044	0.00554839	0.933626	5.97505	1.00403	1.00418	1.00432	0	NA	Inf	Inf	6	745982	749097	745976	749091	0	745976	3115
DIGITOXIN	Non_withdrawal_event	Paediatric	6	5.97505	-1.37044	0.00554839	0.933626	5.97505	1.00403	1.00418	1.00432	0	NA	Inf	Inf	6	745982	749097	745976	749091	0	745976	3115
ILETIN	Non_withdrawal_event	Paediatric	6	5.97505	-1.37044	0.00554839	0.933626	5.97505	1.00403	1.00418	1.00432	0	NA	Inf	Inf	6	745982	749097	745976	749091	0	745976	3115
FLUNISOLIDE	Non_withdrawal_event	Paediatric	6	5.97505	-1.37044	0.00554839	0.933626	5.97505	1.00403	1.00418	1.00432	0	NA	Inf	Inf	6	745982	749097	745976	749091	0	745976	3115
QUESTRAN	Non_withdrawal_event	Paediatric	6	5.97505	-1.37044	0.00554839	0.933626	5.97505	1.00403	1.00418	1.00432	0	NA	Inf	Inf	6	745982	749097	745976	749091	0	745976	3115
MILK MAGNESIA	Non_withdrawal_event	Paediatric	6	5.97505	-1.37044	0.00554839	0.933626	5.97505	1.00403	1.00418	1.00432	0	NA	Inf	Inf	6	745982	749097	745976	749091	0	745976	3115
URSODEOXYCHOLIC_ACID	Non_withdrawal_event	Paediatric	6	5.97505	-1.37044	0.00554839	0.933626	5.97505	1.00403	1.00418	1.00432	0	NA	Inf	Inf	6	745982	749097	745976	749091	0	745976	3115
STICGP57148B T35717_CAPS	Non_withdrawal_event	Paediatric	6	5.97505	-1.37044	0.00554839	0.933626	5.97505	1.00403	1.00418	1.00432	0	NA	Inf	Inf	6	745982	749097	745976	749091	0	745976	3115
DAPRODUSTAT	Non_withdrawal_event	Paediatric	6	5.97505	-1.37044	0.00554839	0.933626	5.97505	1.00403	1.00418	1.00432	0	NA	Inf	Inf	6	745982	749097	745976	749091	0	745976	3115
CODATEN	Non_withdrawal_event	Paediatric	6	5.97505	-1.37044	0.00554839	0.933626	5.97505	1.00403	1.00418	1.00432	0	NA	Inf	Inf	6	745982	749097	745976	749091	0	745976	3115
AMIFOSTINE	Non_withdrawal_event	Paediatric	6	5.97505	-1.37044	0.00554839	0.933626	5.97505	1.00403	1.00418	1.00432	0	NA	Inf	Inf	6	745982	749097	745976	749091	0	745976	3115
EPANUTIN	Non_withdrawal_event	Paediatric	6	5.97505	-1.37044	0.00554839	0.933626	5.97505	1.00403	1.00418	1.00432	0	NA	Inf	Inf	6	745982	749097	745976	749091	0	745976	3115
STOCRIN	Non_withdrawal_event	Paediatric	6	5.97505	-1.37044	0.00554839	0.933626	5.97505	1.00403	1.00418	1.00432	0	NA	Inf	Inf	6	745982	749097	745976	749091	0	745976	3115
LOTEPREDNOL ETABONATETOBRAMYCIN	Non_withdrawal_event	Paediatric	6	5.97505	-1.37044	0.00554839	0.933626	5.97505	1.00403	1.00418	1.00432	0	NA	Inf	Inf	6	745982	749097	745976	749091	0	745976	3115
PROCYCLIDINE	Non_withdrawal_event	Paediatric	6	5.97505	-1.37044	0.00554839	0.933626	5.97505	1.00403	1.00418	1.00432	0	NA	Inf	Inf	6	745982	749097	745976	749091	0	745976	3115
DIPIPERON	Non_withdrawal_event	Paediatric	6	5.97505	-1.37044	0.00554839	0.933626	5.97505	1.00403	1.00418	1.00432	0	NA	Inf	Inf	6	745982	749097	745976	749091	0	745976	3115
LYBREL	Non_withdrawal_event	Paediatric	6	5.97505	-1.37044	0.00554839	0.933626	5.97505	1.00403	1.00418	1.00432	0	NA	Inf	Inf	6	745982	749097	745976	749091	0	745976	3115
ACETAMINOPHEN_CAFFEINE_CODEINE	Non_withdrawal_event	Paediatric	6	5.97505	-1.37044	0.00554839	0.933626	5.97505	1.00403	1.00418	1.00432	0	NA	Inf	Inf	6	745982	749097	745976	749091	0	745976	3115
METGLUCO	Non_withdrawal_event	Paediatric	6	5.97505	-1.37044	0.00554839	0.933626	5.97505	1.00403	1.00418	1.00432	0	NA	Inf	Inf	6	745982	749097	745976	749091	0	745976	3115
PROFENID	Non_withdrawal_event	Paediatric	6	5.97505	-1.37044	0.00554839	0.933626	5.97505	1.00403	1.00418	1.00432	0	NA	Inf	Inf	6	745982	749097	745976	749091	0	745976	3115
DIATRIZOATE MEGLUMINEDIATRIZOATE	Non_withdrawal_event	Paediatric	6	5.97505	-1.37044	0.00554839	0.933626	5.97505	1.00403	1.00418	1.00432	0	NA	Inf	Inf	6	745982	749097	745976	749091	0	745976	3115
TISSEEL VH KIT	Non_withdrawal_event	Paediatric	6	5.97505	-1.37044	0.00554839	0.933626	5.97505	1.00403	1.00418	1.00432	0	NA	Inf	Inf	6	745982	749097	745976	749091	0	745976	3115
SINCALIDE	Non_withdrawal_event	Paediatric	6	5.97505	-1.37044	0.00554839	0.933626	5.97505	1.00403	1.00418	1.00432	0	NA	Inf	Inf	6	745982	749097	745976	749091	0	745976	3115
TILIDINE	Non_withdrawal_event	Paediatric	6	5.97505	-1.37044	0.00554839	0.933626	5.97505	1.00403	1.00418	1.00432	0	NA	Inf	Inf	6	745982	749097	745976	749091	0	745976	3115
NIACINAMIDE	Non_withdrawal_event	Paediatric	6	5.97505	-1.37044	0.00554839	0.933626	5.97505	1.00403	1.00418	1.00432	0	NA	Inf	Inf	6	745982	749097	745976	749091	0	745976	3115
MAGNEX	Non_withdrawal_event	Paediatric	6	5.97505	-1.37044	0.00554839	0.933626	5.97505	1.00403	1.00418	1.00432	0	NA	Inf	Inf	6	745982	749097	745976	749091	0	745976	3115
FLUNARIZINE	Non_withdrawal_event	Paediatric	6	5.97505	-1.37044	0.00554839	0.933626	5.97505	1.00403	1.00418	1.00432	0	NA	Inf	Inf	6	745982	749097	745976	749091	0	745976	3115
UROMITEXAN	Non_withdrawal_event	Paediatric	6	5.97505	-1.37044	0.00554839	0.933626	5.97505	1.00403	1.00418	1.00432	0	NA	Inf	Inf	6	745982	749097	745976	749091	0	745976	3115
ETHINYL ESTRADIOLGESTODENE	Non_withdrawal_event	Paediatric	6	5.97505	-1.37044	0.00554839	0.933626	5.97505	1.00403	1.00418	1.00432	0	NA	Inf	Inf	6	745982	749097	745976	749091	0	745976	3115
HEMIN	Non_withdrawal_event	Paediatric	6	5.97505	-1.37044	0.00554839	0.933626	5.97505	1.00403	1.00418	1.00432	0	NA	Inf	Inf	6	745982	749097	745976	749091	0	745976	3115
KETALAR	Non_withdrawal_event	Paediatric	6	5.97505	-1.37044	0.00554839	0.933626	5.97505	1.00403	1.00418	1.00432	0	NA	Inf	Inf	6	745982	749097	745976	749091	0	745976	3115
METHSUXIMIDE	Non_withdrawal_event	Paediatric	6	5.97505	-1.37044	0.00554839	0.933626	5.97505	1.00403	1.00418	1.00432	0	NA	Inf	Inf	6	745982	749097	745976	749091	0	745976	3115
HUMAN VACCINIA VIRUS IMMUNE GLOBULIN	Non_withdrawal_event	Paediatric	6	5.97505	-1.37044	0.00554839	0.933626	5.97505	1.00403	1.00418	1.00432	0	NA	Inf	Inf	6	745982	749097	745976	749091	0	745976	3115
GASMOTIN	Non_withdrawal_event	Paediatric	6	5.97505	-1.37044	0.00554839	0.933626	5.97505	1.00403	1.00418	1.00432	0	NA	Inf	Inf	6	745982	749097	745976	749091	0	745976	3115
LYSERGIDE	Non_withdrawal_event	Paediatric	6	5.97505	-1.37044	0.00554839	0.933626	5.97505	1.00403	1.00418	1.00432	0	NA	Inf	Inf	6	745982	749097	745976	749091	0	745976	3115
CAPOTEN	Non_withdrawal_event	Paediatric	6	5.97505	-1.37044	0.00554839	0.933626	5.97505	1.00403	1.00418	1.00432	0	NA	Inf	Inf	6	745982	749097	745976	749091	0	745976	3115
CHLOROPROCAINE	Non_withdrawal_event	Paediatric	6	5.97505	-1.37044	0.00554839	0.933626	5.97505	1.00403	1.00418	1.00432	0	NA	Inf	Inf	6	745982	749097	745976	749091	0	745976	3115
LISPRO	Non_withdrawal_event	Paediatric	6	5.97505	-1.37044	0.00554839	0.933626	5.97505	1.00403	1.00418	1.00432	0	NA	Inf	Inf	6	745982	749097	745976	749091	0	745976	3115
RIMIFON	Non_withdrawal_event	Paediatric	6	5.97505	-1.37044	0.00554839	0.933626	5.97505	1.00403	1.00418	1.00432	0	NA	Inf	Inf	6	745982	749097	745976	749091	0	745976	3115
TRIFAROTENE	Non_withdrawal_event	Paediatric	6	5.97505	-1.37044	0.00554839	0.933626	5.97505	1.00403	1.00418	1.00432	0	NA	Inf	Inf	6	745982	749097	745976	749091	0	745976	3115
COPPERTONE WATER BABIES SUNSCREEN STICK SPF	Non_withdrawal_event	Paediatric	6	5.97505	-1.37044	0.00554839	0.933626	5.97505	1.00403	1.00418	1.00432	0	NA	Inf	Inf	6	745982	749097	745976	749091	0	745976	3115
ST. JOHN'S WORT	Non_withdrawal_event	Paediatric	6	5.97505	-1.37044	0.00554839	0.933626	5.97505	1.00403	1.00418	1.00432	0	NA	Inf	Inf	6	745982	749097	745976	749091	0	745976	3115
CLENIL MODULITE	Non_withdrawal_event	Paediatric	6	5.97505	-1.37044	0.00554839	0.933626	5.97505	1.00403	1.00418	1.00432	0	NA	Inf	Inf	6	745982	749097	745976	749091	0	745976	3115
DEXTRAN	Non_withdrawal_event	Paediatric	6	5.97505	-1.37044	0.00554839	0.933626	5.97505	1.00403	1.00418	1.00432	0	NA	Inf	Inf	6	745982	749097	745976	749091	0	745976	3115
LASTET	Non_withdrawal_event	Paediatric	6	5.97505	-1.37044	0.00554839	0.933626	5.97505	1.00403	1.00418	1.00432	0	NA	Inf	Inf	6	745982	749097	745976	749091	0	745976	3115
FORTAZ	Non_withdrawal_event	Paediatric	6	5.97505	-1.37044	0.00554839	0.933626	5.97505	1.00403	1.00418	1.00432	0	NA	Inf	Inf	6	745982	749097	745976	749091	0	745976	3115
ISOPROPANOLAMINE	Non_withdrawal_event	Paediatric	6	5.97505	-1.37044	0.00554839	0.933626	5.97505	1.00403	1.00418	1.00432	0	NA	Inf	Inf	6	745982	749097	745976	749091	0	745976	3115
GELNIQUE	Non_withdrawal_event	Paediatric	6	5.97505	-1.37044	0.00554839	0.933626	5.97505	1.00403	1.00418	1.00432	0	NA	Inf	Inf	6	745982	749097	745976	749091	0	745976	3115
MENINGOCOCCAL POLYSACCHARIDE VACCINE ANEISSERIA MENINGITIDIS GROUP CAPSULAR POLYSACCHARIDE ANTIGEN	Non_withdrawal_event	Paediatric	6	5.97505	-1.37044	0.00554839	0.933626	5.97505	1.00403	1.00418	1.00432	0	NA	Inf	Inf	6	745982	749097	745976	749091	0	745976	3115
AMICAR	Non_withdrawal_event	Paediatric	6	5.97505	-1.37044	0.00554839	0.933626	5.97505	1.00403	1.00418	1.00432	0	NA	Inf	Inf	6	745982	749097	745976	749091	0	745976	3115
MP	Non_withdrawal_event	Paediatric	6	5.97505	-1.37044	0.00554839	0.933626	5.97505	1.00403	1.00418	1.00432	0	NA	Inf	Inf	6	745982	749097	745976	749091	0	745976	3115
CYTOVENE	Non_withdrawal_event	Paediatric	6	5.97505	-1.37044	0.00554839	0.933626	5.97505	1.00403	1.00418	1.00432	0	NA	Inf	Inf	6	745982	749097	745976	749091	0	745976	3115
MUCOSOLVAN	Non_withdrawal_event	Paediatric	6	5.97505	-1.37044	0.00554839	0.933626	5.97505	1.00403	1.00418	1.00432	0	NA	Inf	Inf	6	745982	749097	745976	749091	0	745976	3115
COPPERTONE WATER BABIES FOAMIN LOTION SPF_	Non_withdrawal_event	Paediatric	6	5.97505	-1.37044	0.00554839	0.933626	5.97505	1.00403	1.00418	1.00432	0	NA	Inf	Inf	6	745982	749097	745976	749091	0	745976	3115
CEFTRIAXON	Non_withdrawal_event	Paediatric	6	5.97505	-1.37044	0.00554839	0.933626	5.97505	1.00403	1.00418	1.00432	0	NA	Inf	Inf	6	745982	749097	745976	749091	0	745976	3115
INSULATARD FLEXPEN	Non_withdrawal_event	Paediatric	6	5.97505	-1.37044	0.00554839	0.933626	5.97505	1.00403	1.00418	1.00432	0	NA	Inf	Inf	6	745982	749097	745976	749091	0	745976	3115
LAMIVUDINENEVIRAPINE_ZIDOVUDINE	Non_withdrawal_event	Paediatric	6	5.97505	-1.37044	0.00554839	0.933626	5.97505	1.00403	1.00418	1.00432	0	NA	Inf	Inf	6	745982	749097	745976	749091	0	745976	3115
OXYMETHOLONE	Non_withdrawal_event	Paediatric	6	5.97505	-1.37044	0.00554839	0.933626	5.97505	1.00403	1.00418	1.00432	0	NA	Inf	Inf	6	745982	749097	745976	749091	0	745976	3115
CYMEVAN	Non_withdrawal_event	Paediatric	6	5.97505	-1.37044	0.00554839	0.933626	5.97505	1.00403	1.00418	1.00432	0	NA	Inf	Inf	6	745982	749097	745976	749091	0	745976	3115
ALEFACEPT	Non_withdrawal_event	Paediatric	6	5.97505	-1.37044	0.00554839	0.933626	5.97505	1.00403	1.00418	1.00432	0	NA	Inf	Inf	6	745982	749097	745976	749091	0	745976	3115
SALINE_	Non_withdrawal_event	Paediatric	6	5.97505	-1.37044	0.00554839	0.933626	5.97505	1.00403	1.00418	1.00432	0	NA	Inf	Inf	6	745982	749097	745976	749091	0	745976	3115
IMEGLIMIN	Non_withdrawal_event	Paediatric	6	5.97505	-1.37044	0.00554839	0.933626	5.97505	1.00403	1.00418	1.00432	0	NA	Inf	Inf	6	745982	749097	745976	749091	0	745976	3115
TEGELINE	Non_withdrawal_event	Paediatric	6	5.97505	-1.37044	0.00554839	0.933626	5.97505	1.00403	1.00418	1.00432	0	NA	Inf	Inf	6	745982	749097	745976	749091	0	745976	3115
VOLUVEN	Non_withdrawal_event	Paediatric	6	5.97505	-1.37044	0.00554839	0.933626	5.97505	1.00403	1.00418	1.00432	0	NA	Inf	Inf	6	745982	749097	745976	749091	0	745976	3115
ELITEK	Non_withdrawal_event	Paediatric	6	5.97505	-1.37044	0.00554839	0.933626	5.97505	1.00403	1.00418	1.00432	0	NA	Inf	Inf	6	745982	749097	745976	749091	0	745976	3115
CANDIDA ALBICANS	Non_withdrawal_event	Paediatric	6	5.97505	-1.37044	0.00554839	0.933626	5.97505	1.00403	1.00418	1.00432	0	NA	Inf	Inf	6	745982	749097	745976	749091	0	745976	3115
KLACID .	Non_withdrawal_event	Paediatric	6	5.97505	-1.37044	0.00554839	0.933626	5.97505	1.00403	1.00418	1.00432	0	NA	Inf	Inf	6	745982	749097	745976	749091	0	745976	3115
FRESHBURST LISTERINE	Non_withdrawal_event	Paediatric	6	5.97505	-1.37044	0.00554839	0.933626	5.97505	1.00403	1.00418	1.00432	0	NA	Inf	Inf	6	745982	749097	745976	749091	0	745976	3115
OPIATE	Non_withdrawal_event	Paediatric	6	5.97505	-1.37044	0.00554839	0.933626	5.97505	1.00403	1.00418	1.00432	0	NA	Inf	Inf	6	745982	749097	745976	749091	0	745976	3115
EVAMIST	Non_withdrawal_event	Paediatric	6	5.97505	-1.37044	0.00554839	0.933626	5.97505	1.00403	1.00418	1.00432	0	NA	Inf	Inf	6	745982	749097	745976	749091	0	745976	3115
MEROPENEMSODIUM	Non_withdrawal_event	Paediatric	6	5.97505	-1.37044	0.00554839	0.933626	5.97505	1.00403	1.00418	1.00432	0	NA	Inf	Inf	6	745982	749097	745976	749091	0	745976	3115
MACLADIN	Non_withdrawal_event	Paediatric	6	5.97505	-1.37044	0.00554839	0.933626	5.97505	1.00403	1.00418	1.00432	0	NA	Inf	Inf	6	745982	749097	745976	749091	0	745976	3115
BENZYL ALCOHOL	Non_withdrawal_event	Paediatric	6	5.97505	-1.37044	0.00554839	0.933626	5.97505	1.00403	1.00418	1.00432	0	NA	Inf	Inf	6	745982	749097	745976	749091	0	745976	3115
SULFATRIM	Non_withdrawal_event	Paediatric	6	5.97505	-1.37044	0.00554839	0.933626	5.97505	1.00403	1.00418	1.00432	0	NA	Inf	Inf	6	745982	749097	745976	749091	0	745976	3115
ACETAMINOPHENCAFFEINE_PROMETHAZINE\SALICYLAMIDE	Non_withdrawal_event	Paediatric	6	5.97505	-1.37044	0.00554839	0.933626	5.97505	1.00403	1.00418	1.00432	0	NA	Inf	Inf	6	745982	749097	745976	749091	0	745976	3115
RANIPLEX	Non_withdrawal_event	Paediatric	6	5.97505	-1.37044	0.00554839	0.933626	5.97505	1.00403	1.00418	1.00432	0	NA	Inf	Inf	6	745982	749097	745976	749091	0	745976	3115
VANTIN	Non_withdrawal_event	Paediatric	6	5.97505	-1.37044	0.00554839	0.933626	5.97505	1.00403	1.00418	1.00432	0	NA	Inf	Inf	6	745982	749097	745976	749091	0	745976	3115
CALTRATE	Non_withdrawal_event	Paediatric	6	5.97505	-1.37044	0.00554839	0.933626	5.97505	1.00403	1.00418	1.00432	0	NA	Inf	Inf	6	745982	749097	745976	749091	0	745976	3115
AMINOPHYLLIN	Non_withdrawal_event	Paediatric	6	5.97505	-1.37044	0.00554839	0.933626	5.97505	1.00403	1.00418	1.00432	0	NA	Inf	Inf	6	745982	749097	745976	749091	0	745976	3115
PHENIRAMINE	Non_withdrawal_event	Paediatric	6	5.97505	-1.37044	0.00554839	0.933626	5.97505	1.00403	1.00418	1.00432	0	NA	Inf	Inf	6	745982	749097	745976	749091	0	745976	3115
RID SHAMPOO	Non_withdrawal_event	Paediatric	6	5.97505	-1.37044	0.00554839	0.933626	5.97505	1.00403	1.00418	1.00432	0	NA	Inf	Inf	6	745982	749097	745976	749091	0	745976	3115
DEPAKINE CHRONOSPHERE	Non_withdrawal_event	Paediatric	6	5.97505	-1.37044	0.00554839	0.933626	5.97505	1.00403	1.00418	1.00432	0	NA	Inf	Inf	6	745982	749097	745976	749091	0	745976	3115
PURELL	Non_withdrawal_event	Paediatric	6	5.97505	-1.37044	0.00554839	0.933626	5.97505	1.00403	1.00418	1.00432	0	NA	Inf	Inf	6	745982	749097	745976	749091	0	745976	3115
NIMOTUZUMAB	Non_withdrawal_event	Paediatric	6	5.97505	-1.37044	0.00554839	0.933626	5.97505	1.00403	1.00418	1.00432	0	NA	Inf	Inf	6	745982	749097	745976	749091	0	745976	3115
EPELIN	Non_withdrawal_event	Paediatric	6	5.97505	-1.37044	0.00554839	0.933626	5.97505	1.00403	1.00418	1.00432	0	NA	Inf	Inf	6	745982	749097	745976	749091	0	745976	3115
MEQUITAZINE	Non_withdrawal_event	Paediatric	6	5.97505	-1.37044	0.00554839	0.933626	5.97505	1.00403	1.00418	1.00432	0	NA	Inf	Inf	6	745982	749097	745976	749091	0	745976	3115
BONE MARROW TRANSPLANT	Non_withdrawal_event	Paediatric	6	5.97505	-1.37044	0.00554839	0.933626	5.97505	1.00403	1.00418	1.00432	0	NA	Inf	Inf	6	745982	749097	745976	749091	0	745976	3115
CRYOTHERAPY	Non_withdrawal_event	Paediatric	6	5.97505	-1.37044	0.00554839	0.933626	5.97505	1.00403	1.00418	1.00432	0	NA	Inf	Inf	6	745982	749097	745976	749091	0	745976	3115
FLEBOCORTID	Non_withdrawal_event	Paediatric	6	5.97505	-1.37044	0.00554839	0.933626	5.97505	1.00403	1.00418	1.00432	0	NA	Inf	Inf	6	745982	749097	745976	749091	0	745976	3115
MIYABM	Non_withdrawal_event	Paediatric	6	5.97505	-1.37044	0.00554839	0.933626	5.97505	1.00403	1.00418	1.00432	0	NA	Inf	Inf	6	745982	749097	745976	749091	0	745976	3115
PALMITOYL-2-OLEOYL-SN-GLYCERO-3-),_COLFOSCERIL \PALMITIC ACID\SINAPULTIDE	Non_withdrawal_event	Paediatric	6	5.97505	-1.37044	0.00554839	0.933626	5.97505	1.00403	1.00418	1.00432	0	NA	Inf	Inf	6	745982	749097	745976	749091	0	745976	3115
TEETHING HYLANDS	Non_withdrawal_event	Paediatric	6	5.97505	-1.37044	0.00554839	0.933626	5.97505	1.00403	1.00418	1.00432	0	NA	Inf	Inf	6	745982	749097	745976	749091	0	745976	3115
COOL LISTERINE POCKETMIST	Non_withdrawal_event	Paediatric	6	5.97505	-1.37044	0.00554839	0.933626	5.97505	1.00403	1.00418	1.00432	0	NA	Inf	Inf	6	745982	749097	745976	749091	0	745976	3115
BANAN	Non_withdrawal_event	Paediatric	6	5.97505	-1.37044	0.00554839	0.933626	5.97505	1.00403	1.00418	1.00432	0	NA	Inf	Inf	6	745982	749097	745976	749091	0	745976	3115
GANITUMAB	Non_withdrawal_event	Paediatric	6	5.97505	-1.37044	0.00554839	0.933626	5.97505	1.00403	1.00418	1.00432	0	NA	Inf	Inf	6	745982	749097	745976	749091	0	745976	3115
MIVACRON	Non_withdrawal_event	Paediatric	6	5.97505	-1.37044	0.00554839	0.933626	5.97505	1.00403	1.00418	1.00432	0	NA	Inf	Inf	6	745982	749097	745976	749091	0	745976	3115
HUMAN ROTAVIRUS TYPE GP7 STRAIN WI79 LIVE ANTIGENHUMAN ROTAVIRUS A TYPE G2P7(5) STRAIN SC2 LIVE ANTIGEN_HUMAN ROTAVIRUS A TYPE G3P7(5) STRAIN WI78 LIVE ANTIGEN\HUMAN ROTAVIRUS A TYPE G4P7(5) STRAIN BRB LIVE ANTIGEN\HUMAN ROTAVIRUS A TYPE G6P1A(8) STRAIN WI79 LIVE ANTIGEN	Non_withdrawal_event	Paediatric	6	5.97505	-1.37044	0.00554839	0.933626	5.97505	1.00403	1.00418	1.00432	0	NA	Inf	Inf	6	745982	749097	745976	749091	0	745976	3115
RID SHAMPOO_CONDITIONER	Non_withdrawal_event	Paediatric	6	5.97505	-1.37044	0.00554839	0.933626	5.97505	1.00403	1.00418	1.00432	0	NA	Inf	Inf	6	745982	749097	745976	749091	0	745976	3115
ARTEMETHERBENFLUMETOL	Non_withdrawal_event	Paediatric	6	5.97505	-1.37044	0.00554839	0.933626	5.97505	1.00403	1.00418	1.00432	0	NA	Inf	Inf	6	745982	749097	745976	749091	0	745976	3115
DYNACIN	Non_withdrawal_event	Paediatric	6	5.97505	-1.37044	0.00554839	0.933626	5.97505	1.00403	1.00418	1.00432	0	NA	Inf	Inf	6	745982	749097	745976	749091	0	745976	3115
RETINOIC ACID	Non_withdrawal_event	Paediatric	6	5.97505	-1.37044	0.00554839	0.933626	5.97505	1.00403	1.00418	1.00432	0	NA	Inf	Inf	6	745982	749097	745976	749091	0	745976	3115
CEFOTAX	Non_withdrawal_event	Paediatric	6	5.97505	-1.37044	0.00554839	0.933626	5.97505	1.00403	1.00418	1.00432	0	NA	Inf	Inf	6	745982	749097	745976	749091	0	745976	3115
PIMOBENDAN	Non_withdrawal_event	Paediatric	6	5.97505	-1.37044	0.00554839	0.933626	5.97505	1.00403	1.00418	1.00432	0	NA	Inf	Inf	6	745982	749097	745976	749091	0	745976	3115
FLUNASE	Non_withdrawal_event	Paediatric	6	5.97505	-1.37044	0.00554839	0.933626	5.97505	1.00403	1.00418	1.00432	0	NA	Inf	Inf	6	745982	749097	745976	749091	0	745976	3115
CHORIONIC GONADTROPIN	Non_withdrawal_event	Paediatric	6	5.97505	-1.37044	0.00554839	0.933626	5.97505	1.00403	1.00418	1.00432	0	NA	Inf	Inf	6	745982	749097	745976	749091	0	745976	3115
PEROSPIRONE	Non_withdrawal_event	Paediatric	6	5.97505	-1.37044	0.00554839	0.933626	5.97505	1.00403	1.00418	1.00432	0	NA	Inf	Inf	6	745982	749097	745976	749091	0	745976	3115
EVOCLIN	Non_withdrawal_event	Paediatric	6	5.97505	-1.37044	0.00554839	0.933626	5.97505	1.00403	1.00418	1.00432	0	NA	Inf	Inf	6	745982	749097	745976	749091	0	745976	3115
CANIS LUPUS FAMILIARIS DANDERCANIS LUPUS FAMILIARIS HAIR	Non_withdrawal_event	Paediatric	6	5.97505	-1.37044	0.00554839	0.933626	5.97505	1.00403	1.00418	1.00432	0	NA	Inf	Inf	6	745982	749097	745976	749091	0	745976	3115
INSULIN PUMP	Non_withdrawal_event	Paediatric	6	5.97505	-1.37044	0.00554839	0.933626	5.97505	1.00403	1.00418	1.00432	0	NA	Inf	Inf	6	745982	749097	745976	749091	0	745976	3115
HYDROCORTISONE HEMISUCCINATE	Non_withdrawal_event	Paediatric	6	5.97505	-1.37044	0.00554839	0.933626	5.97505	1.00403	1.00418	1.00432	0	NA	Inf	Inf	6	745982	749097	745976	749091	0	745976	3115
DELANDISTROGENE MOXEPARVOVECROKL	Non_withdrawal_event	Paediatric	6	5.97505	-1.37044	0.00554839	0.933626	5.97505	1.00403	1.00418	1.00432	0	NA	Inf	Inf	6	745982	749097	745976	749091	0	745976	3115
MEPTIN	Non_withdrawal_event	Paediatric	6	5.97505	-1.37044	0.00554839	0.933626	5.97505	1.00403	1.00418	1.00432	0	NA	Inf	Inf	6	745982	749097	745976	749091	0	745976	3115
BROMPHENIRAMINEPSEUDOEPHEDRINE	Non_withdrawal_event	Paediatric	6	5.97505	-1.37044	0.00554839	0.933626	5.97505	1.00403	1.00418	1.00432	0	NA	Inf	Inf	6	745982	749097	745976	749091	0	745976	3115
RAVICTI	Non_withdrawal_event	Paediatric	6	5.97505	-1.37044	0.00554839	0.933626	5.97505	1.00403	1.00418	1.00432	0	NA	Inf	Inf	6	745982	749097	745976	749091	0	745976	3115
ETHAMSYLATE	Non_withdrawal_event	Paediatric	6	5.97505	-1.37044	0.00554839	0.933626	5.97505	1.00403	1.00418	1.00432	0	NA	Inf	Inf	6	745982	749097	745976	749091	0	745976	3115
VICCILLIN	Non_withdrawal_event	Paediatric	6	5.97505	-1.37044	0.00554839	0.933626	5.97505	1.00403	1.00418	1.00432	0	NA	Inf	Inf	6	745982	749097	745976	749091	0	745976	3115
AIROMIR	Non_withdrawal_event	Paediatric	6	5.97505	-1.37044	0.00554839	0.933626	5.97505	1.00403	1.00418	1.00432	0	NA	Inf	Inf	6	745982	749097	745976	749091	0	745976	3115
ECHINACEA	Non_withdrawal_event	Paediatric	6	5.97505	-1.37044	0.00554839	0.933626	5.97505	1.00403	1.00418	1.00432	0	NA	Inf	Inf	6	745982	749097	745976	749091	0	745976	3115
VARICELLA VACCINE	Non_withdrawal_event	Paediatric	6	5.97505	-1.37044	0.00554839	0.933626	5.97505	1.00403	1.00418	1.00432	0	NA	Inf	Inf	6	745982	749097	745976	749091	0	745976	3115
PROSTANDINI.V.	Non_withdrawal_event	Paediatric	6	5.97505	-1.37044	0.00554839	0.933626	5.97505	1.00403	1.00418	1.00432	0	NA	Inf	Inf	6	745982	749097	745976	749091	0	745976	3115
GLYCERINSORBITOL	Non_withdrawal_event	Paediatric	6	5.97505	-1.37044	0.00554839	0.933626	5.97505	1.00403	1.00418	1.00432	0	NA	Inf	Inf	6	745982	749097	745976	749091	0	745976	3115
EMTHEXATE	Non_withdrawal_event	Paediatric	6	5.97505	-1.37044	0.00554839	0.933626	5.97505	1.00403	1.00418	1.00432	0	NA	Inf	Inf	6	745982	749097	745976	749091	0	745976	3115
COPPERTONE SPORT LOTION SPF	Non_withdrawal_event	Paediatric	6	5.97505	-1.37044	0.00554839	0.933626	5.97505	1.00403	1.00418	1.00432	0	NA	Inf	Inf	6	745982	749097	745976	749091	0	745976	3115
PROEPANUTIN	Non_withdrawal_event	Paediatric	6	5.97505	-1.37044	0.00554839	0.933626	5.97505	1.00403	1.00418	1.00432	0	NA	Inf	Inf	6	745982	749097	745976	749091	0	745976	3115
OVEX	Non_withdrawal_event	Paediatric	6	5.97505	-1.37044	0.00554839	0.933626	5.97505	1.00403	1.00418	1.00432	0	NA	Inf	Inf	6	745982	749097	745976	749091	0	745976	3115
BROMPHENIRAMINE MALEATEPHENYLEPHRINE	Non_withdrawal_event	Paediatric	6	5.97505	-1.37044	0.00554839	0.933626	5.97505	1.00403	1.00418	1.00432	0	NA	Inf	Inf	6	745982	749097	745976	749091	0	745976	3115
CODEINEHERBALS	Non_withdrawal_event	Paediatric	6	5.97505	-1.37044	0.00554839	0.933626	5.97505	1.00403	1.00418	1.00432	0	NA	Inf	Inf	6	745982	749097	745976	749091	0	745976	3115
XYLAZINE	Non_withdrawal_event	Paediatric	6	5.97505	-1.37044	0.00554839	0.933626	5.97505	1.00403	1.00418	1.00432	0	NA	Inf	Inf	6	745982	749097	745976	749091	0	745976	3115
LYSOZYME	Non_withdrawal_event	Paediatric	6	5.97505	-1.37044	0.00554839	0.933626	5.97505	1.00403	1.00418	1.00432	0	NA	Inf	Inf	6	745982	749097	745976	749091	0	745976	3115
ADVATE ANTIHEMOPHILIC FACTOR, PLASMA_ALBUMIN FREE METH	Non_withdrawal_event	Paediatric	6	5.97505	-1.37044	0.00554839	0.933626	5.97505	1.00403	1.00418	1.00432	0	NA	Inf	Inf	6	745982	749097	745976	749091	0	745976	3115
LEUNASE	Non_withdrawal_event	Paediatric	6	5.97505	-1.37044	0.00554839	0.933626	5.97505	1.00403	1.00418	1.00432	0	NA	Inf	Inf	6	745982	749097	745976	749091	0	745976	3115
LACTITOL	Non_withdrawal_event	Paediatric	6	5.97505	-1.37044	0.00554839	0.933626	5.97505	1.00403	1.00418	1.00432	0	NA	Inf	Inf	6	745982	749097	745976	749091	0	745976	3115
ACTIGALL	Non_withdrawal_event	Paediatric	6	5.97505	-1.37044	0.00554839	0.933626	5.97505	1.00403	1.00418	1.00432	0	NA	Inf	Inf	6	745982	749097	745976	749091	0	745976	3115
SOMATROGON	Non_withdrawal_event	Paediatric	6	5.97505	-1.37044	0.00554839	0.933626	5.97505	1.00403	1.00418	1.00432	0	NA	Inf	Inf	6	745982	749097	745976	749091	0	745976	3115
NAXITAMAB	Non_withdrawal_event	Paediatric	6	5.97505	-1.37044	0.00554839	0.933626	5.97505	1.00403	1.00418	1.00432	0	NA	Inf	Inf	6	745982	749097	745976	749091	0	745976	3115
ERGOCALCIFEROLPHYTONADIONE_TOCOPHEROL\VITAMIN	Non_withdrawal_event	Paediatric	6	5.97505	-1.37044	0.00554839	0.933626	5.97505	1.00403	1.00418	1.00432	0	NA	Inf	Inf	6	745982	749097	745976	749091	0	745976	3115
PACETCOOL	Non_withdrawal_event	Paediatric	6	5.97505	-1.37044	0.00554839	0.933626	5.97505	1.00403	1.00418	1.00432	0	NA	Inf	Inf	6	745982	749097	745976	749091	0	745976	3115
CACTINOMYCIN	Non_withdrawal_event	Paediatric	6	5.97505	-1.37044	0.00554839	0.933626	5.97505	1.00403	1.00418	1.00432	0	NA	Inf	Inf	6	745982	749097	745976	749091	0	745976	3115
CORTICOTROPIN	Non_withdrawal_event	Adult	2821	2810.17	-0.0481882	0.0055475	0.0582875	2810.17	1.00189	1.00385	1.00583	1193.71	1.1806	2.36322	4.73046	2829	6542121	6585954	6539300	6583125	8	6539300	43825
ERGOCALCIFEROL	Non_withdrawal_event	Not Specified	336	334.712	-0.152902	0.00553266	0.155613	334.712	0.995625	1.00385	1.01214	203.594	0.411044	1.65034	6.62613	338	9180284	9270465	9179948	9270127	2	9179948	90179
ACETAMINOPHEN	Non_withdrawal_event	Adult	23774	23683.3	-0.0128846	0.00551327	0.023793	23683	1.00316	1.00384	1.00453	10127.9	1.84983	2.34738	2.97875	23842	6542121	6585954	6518347	6562112	68	6518347	43765
OBETICHOLIC ACID	Non_withdrawal_event	Adult	1395	1389.69	-0.0712122	0.00550118	0.0802012	1389.69	1.00101	1.00382	1.00664	596.931	0.87583	2.33695	6.23562	1399	6542121	6585954	6540726	6584555	4	6540726	43829
SOMATROPIN	Non_withdrawal_event	Paediatric	34994	34861.4	-0.00967996	0.0054758	0.0205513	34854.9	1.00374	1.00399	1.00424	2979.64	6.81097	11.7444	20.2512	35007	745982	749097	710988	714090	13	710988	3102
RETIGABINE	Non_withdrawal_event	Not Specified	167	166.366	-0.221726	0.00547337	0.215878	166.366	0.992135	1.00381	1.01563	101.798	0.229735	1.64051	11.7147	168	9180284	9270465	9180117	9270297	1	9180117	90180
ETOPOSIDE	Non_withdrawal_event	Paediatric	2671	2660.89	-0.0497674	0.00547067	0.0596572	2660.85	1.00306	1.00381	1.00456	238.7	1.57516	11.1898	79.4914	2672	745982	749097	743311	746425	1	743311	3114
TIRZEPATIDE	Non_withdrawal_event	Paediatric	5	4.97921	-1.522	0.00546417	1.00021	4.97921	1.00403	1.00418	1.00432	0	NA	Inf	Inf	5	745982	749097	745977	749092	0	745977	3115
TARCEVA	Non_withdrawal_event	Paediatric	5	4.97921	-1.522	0.00546417	1.00021	4.97921	1.00403	1.00418	1.00432	0	NA	Inf	Inf	5	745982	749097	745977	749092	0	745977	3115
ALPHA.-PROTEINASE INHIBITOR HUMAN	Non_withdrawal_event	Paediatric	5	4.97921	-1.522	0.00546417	1.00021	4.97921	1.00403	1.00418	1.00432	0	NA	Inf	Inf	5	745982	749097	745977	749092	0	745977	3115
ACALABRUTINIB	Non_withdrawal_event	Paediatric	5	4.97921	-1.522	0.00546417	1.00021	4.97921	1.00403	1.00418	1.00432	0	NA	Inf	Inf	5	745982	749097	745977	749092	0	745977	3115
LAPATINIB DITOSYLATE	Non_withdrawal_event	Paediatric	5	4.97921	-1.522	0.00546417	1.00021	4.97921	1.00403	1.00418	1.00432	0	NA	Inf	Inf	5	745982	749097	745977	749092	0	745977	3115
LANTHANUM_CARBONATE	Non_withdrawal_event	Paediatric	5	4.97921	-1.522	0.00546417	1.00021	4.97921	1.00403	1.00418	1.00432	0	NA	Inf	Inf	5	745982	749097	745977	749092	0	745977	3115
SACITUZUMAB GOVITECANHZIY	Non_withdrawal_event	Paediatric	5	4.97921	-1.522	0.00546417	1.00021	4.97921	1.00403	1.00418	1.00432	0	NA	Inf	Inf	5	745982	749097	745977	749092	0	745977	3115
HYDROCHLOROTHIAZIDE_TRIAMTERENE	Non_withdrawal_event	Paediatric	5	4.97921	-1.522	0.00546417	1.00021	4.97921	1.00403	1.00418	1.00432	0	NA	Inf	Inf	5	745982	749097	745977	749092	0	745977	3115
ACETYLSALICYLIC_DIPYRIDAMOLE	Non_withdrawal_event	Paediatric	5	4.97921	-1.522	0.00546417	1.00021	4.97921	1.00403	1.00418	1.00432	0	NA	Inf	Inf	5	745982	749097	745977	749092	0	745977	3115
TEPROTUMUMABTRBW	Non_withdrawal_event	Paediatric	5	4.97921	-1.522	0.00546417	1.00021	4.97921	1.00403	1.00418	1.00432	0	NA	Inf	Inf	5	745982	749097	745977	749092	0	745977	3115
FOLINIC ACID	Non_withdrawal_event	Paediatric	5	4.97921	-1.522	0.00546417	1.00021	4.97921	1.00403	1.00418	1.00432	0	NA	Inf	Inf	5	745982	749097	745977	749092	0	745977	3115
PLETAL	Non_withdrawal_event	Paediatric	5	4.97921	-1.522	0.00546417	1.00021	4.97921	1.00403	1.00418	1.00432	0	NA	Inf	Inf	5	745982	749097	745977	749092	0	745977	3115
BLINDED	Non_withdrawal_event	Paediatric	5	4.97921	-1.522	0.00546417	1.00021	4.97921	1.00403	1.00418	1.00432	0	NA	Inf	Inf	5	745982	749097	745977	749092	0	745977	3115
COAGULATION FACTOR IX HUMANCOAGULATION FACTOR VII HUMAN_COAGULATION FACTOR X HUMAN\PROTEIN C\PROTEIN S HUMAN\PROTHROMBIN	Non_withdrawal_event	Paediatric	5	4.97921	-1.522	0.00546417	1.00021	4.97921	1.00403	1.00418	1.00432	0	NA	Inf	Inf	5	745982	749097	745977	749092	0	745977	3115
LOTREL	Non_withdrawal_event	Paediatric	5	4.97921	-1.522	0.00546417	1.00021	4.97921	1.00403	1.00418	1.00432	0	NA	Inf	Inf	5	745982	749097	745977	749092	0	745977	3115
NABUMETONE	Non_withdrawal_event	Paediatric	5	4.97921	-1.522	0.00546417	1.00021	4.97921	1.00403	1.00418	1.00432	0	NA	Inf	Inf	5	745982	749097	745977	749092	0	745977	3115
COMTAN	Non_withdrawal_event	Paediatric	5	4.97921	-1.522	0.00546417	1.00021	4.97921	1.00403	1.00418	1.00432	0	NA	Inf	Inf	5	745982	749097	745977	749092	0	745977	3115
PHENPROCOUMON	Non_withdrawal_event	Paediatric	5	4.97921	-1.522	0.00546417	1.00021	4.97921	1.00403	1.00418	1.00432	0	NA	Inf	Inf	5	745982	749097	745977	749092	0	745977	3115
ZOLEDRONATE	Non_withdrawal_event	Paediatric	5	4.97921	-1.522	0.00546417	1.00021	4.97921	1.00403	1.00418	1.00432	0	NA	Inf	Inf	5	745982	749097	745977	749092	0	745977	3115
IDECABTAGENE VICLEUCEL	Non_withdrawal_event	Paediatric	5	4.97921	-1.522	0.00546417	1.00021	4.97921	1.00403	1.00418	1.00432	0	NA	Inf	Inf	5	745982	749097	745977	749092	0	745977	3115
AZILSARTAN	Non_withdrawal_event	Paediatric	5	4.97921	-1.522	0.00546417	1.00021	4.97921	1.00403	1.00418	1.00432	0	NA	Inf	Inf	5	745982	749097	745977	749092	0	745977	3115
LOTRONEX	Non_withdrawal_event	Paediatric	5	4.97921	-1.522	0.00546417	1.00021	4.97921	1.00403	1.00418	1.00432	0	NA	Inf	Inf	5	745982	749097	745977	749092	0	745977	3115
SPARSENTAN	Non_withdrawal_event	Paediatric	5	4.97921	-1.522	0.00546417	1.00021	4.97921	1.00403	1.00418	1.00432	0	NA	Inf	Inf	5	745982	749097	745977	749092	0	745977	3115
OMACOR	Non_withdrawal_event	Paediatric	5	4.97921	-1.522	0.00546417	1.00021	4.97921	1.00403	1.00418	1.00432	0	NA	Inf	Inf	5	745982	749097	745977	749092	0	745977	3115
MIMPARA	Non_withdrawal_event	Paediatric	5	4.97921	-1.522	0.00546417	1.00021	4.97921	1.00403	1.00418	1.00432	0	NA	Inf	Inf	5	745982	749097	745977	749092	0	745977	3115
FAMCICLOVIR	Non_withdrawal_event	Paediatric	5	4.97921	-1.522	0.00546417	1.00021	4.97921	1.00403	1.00418	1.00432	0	NA	Inf	Inf	5	745982	749097	745977	749092	0	745977	3115
HYALURONIDASE	Non_withdrawal_event	Paediatric	5	4.97921	-1.522	0.00546417	1.00021	4.97921	1.00403	1.00418	1.00432	0	NA	Inf	Inf	5	745982	749097	745977	749092	0	745977	3115
PEGZEREPOETIN ALFA	Non_withdrawal_event	Paediatric	5	4.97921	-1.522	0.00546417	1.00021	4.97921	1.00403	1.00418	1.00432	0	NA	Inf	Inf	5	745982	749097	745977	749092	0	745977	3115
REVOLADE	Non_withdrawal_event	Paediatric	5	4.97921	-1.522	0.00546417	1.00021	4.97921	1.00403	1.00418	1.00432	0	NA	Inf	Inf	5	745982	749097	745977	749092	0	745977	3115
ZOLINZA	Non_withdrawal_event	Paediatric	5	4.97921	-1.522	0.00546417	1.00021	4.97921	1.00403	1.00418	1.00432	0	NA	Inf	Inf	5	745982	749097	745977	749092	0	745977	3115
ESTRAMUSTINE	Non_withdrawal_event	Paediatric	5	4.97921	-1.522	0.00546417	1.00021	4.97921	1.00403	1.00418	1.00432	0	NA	Inf	Inf	5	745982	749097	745977	749092	0	745977	3115
THIAMINE	Non_withdrawal_event	Paediatric	5	4.97921	-1.522	0.00546417	1.00021	4.97921	1.00403	1.00418	1.00432	0	NA	Inf	Inf	5	745982	749097	745977	749092	0	745977	3115
IBUPROFENPHENYLEPHRINE	Non_withdrawal_event	Paediatric	5	4.97921	-1.522	0.00546417	1.00021	4.97921	1.00403	1.00418	1.00432	0	NA	Inf	Inf	5	745982	749097	745977	749092	0	745977	3115
GANIRELIX	Non_withdrawal_event	Paediatric	5	4.97921	-1.522	0.00546417	1.00021	4.97921	1.00403	1.00418	1.00432	0	NA	Inf	Inf	5	745982	749097	745977	749092	0	745977	3115
ARZERRA	Non_withdrawal_event	Paediatric	5	4.97921	-1.522	0.00546417	1.00021	4.97921	1.00403	1.00418	1.00432	0	NA	Inf	Inf	5	745982	749097	745977	749092	0	745977	3115
ZEFIX	Non_withdrawal_event	Paediatric	5	4.97921	-1.522	0.00546417	1.00021	4.97921	1.00403	1.00418	1.00432	0	NA	Inf	Inf	5	745982	749097	745977	749092	0	745977	3115
ACETAMINOPHEN_CAFFEINE_OPIUM	Non_withdrawal_event	Paediatric	5	4.97921	-1.522	0.00546417	1.00021	4.97921	1.00403	1.00418	1.00432	0	NA	Inf	Inf	5	745982	749097	745977	749092	0	745977	3115
OPTIMARK	Non_withdrawal_event	Paediatric	5	4.97921	-1.522	0.00546417	1.00021	4.97921	1.00403	1.00418	1.00432	0	NA	Inf	Inf	5	745982	749097	745977	749092	0	745977	3115
ACETAMINOPHENDEXTROMETHORPHAN_DOXYLAMINE \PHENYLEPHRINE	Non_withdrawal_event	Paediatric	5	4.97921	-1.522	0.00546417	1.00021	4.97921	1.00403	1.00418	1.00432	0	NA	Inf	Inf	5	745982	749097	745977	749092	0	745977	3115
HYDROCHLOROTHIAZIDE_RAMIPRIL	Non_withdrawal_event	Paediatric	5	4.97921	-1.522	0.00546417	1.00021	4.97921	1.00403	1.00418	1.00432	0	NA	Inf	Inf	5	745982	749097	745977	749092	0	745977	3115
ISOPTIN	Non_withdrawal_event	Paediatric	5	4.97921	-1.522	0.00546417	1.00021	4.97921	1.00403	1.00418	1.00432	0	NA	Inf	Inf	5	745982	749097	745977	749092	0	745977	3115
CERTOLIZUMAB	Non_withdrawal_event	Paediatric	5	4.97921	-1.522	0.00546417	1.00021	4.97921	1.00403	1.00418	1.00432	0	NA	Inf	Inf	5	745982	749097	745977	749092	0	745977	3115
LOTEMAX	Non_withdrawal_event	Paediatric	5	4.97921	-1.522	0.00546417	1.00021	4.97921	1.00403	1.00418	1.00432	0	NA	Inf	Inf	5	745982	749097	745977	749092	0	745977	3115
TEVETEN	Non_withdrawal_event	Paediatric	5	4.97921	-1.522	0.00546417	1.00021	4.97921	1.00403	1.00418	1.00432	0	NA	Inf	Inf	5	745982	749097	745977	749092	0	745977	3115
PROMETRIUM	Non_withdrawal_event	Paediatric	5	4.97921	-1.522	0.00546417	1.00021	4.97921	1.00403	1.00418	1.00432	0	NA	Inf	Inf	5	745982	749097	745977	749092	0	745977	3115
BISIFROL	Non_withdrawal_event	Paediatric	5	4.97921	-1.522	0.00546417	1.00021	4.97921	1.00403	1.00418	1.00432	0	NA	Inf	Inf	5	745982	749097	745977	749092	0	745977	3115
NORFLOXACIN	Non_withdrawal_event	Paediatric	5	4.97921	-1.522	0.00546417	1.00021	4.97921	1.00403	1.00418	1.00432	0	NA	Inf	Inf	5	745982	749097	745977	749092	0	745977	3115
E	Non_withdrawal_event	Paediatric	5	4.97921	-1.522	0.00546417	1.00021	4.97921	1.00403	1.00418	1.00432	0	NA	Inf	Inf	5	745982	749097	745977	749092	0	745977	3115
FINACEA	Non_withdrawal_event	Paediatric	5	4.97921	-1.522	0.00546417	1.00021	4.97921	1.00403	1.00418	1.00432	0	NA	Inf	Inf	5	745982	749097	745977	749092	0	745977	3115
TRAJENTA	Non_withdrawal_event	Paediatric	5	4.97921	-1.522	0.00546417	1.00021	4.97921	1.00403	1.00418	1.00432	0	NA	Inf	Inf	5	745982	749097	745977	749092	0	745977	3115
LASILIX	Non_withdrawal_event	Paediatric	5	4.97921	-1.522	0.00546417	1.00021	4.97921	1.00403	1.00418	1.00432	0	NA	Inf	Inf	5	745982	749097	745977	749092	0	745977	3115
LEVORPHANOL	Non_withdrawal_event	Paediatric	5	4.97921	-1.522	0.00546417	1.00021	4.97921	1.00403	1.00418	1.00432	0	NA	Inf	Inf	5	745982	749097	745977	749092	0	745977	3115
TRIAMTERENE	Non_withdrawal_event	Paediatric	5	4.97921	-1.522	0.00546417	1.00021	4.97921	1.00403	1.00418	1.00432	0	NA	Inf	Inf	5	745982	749097	745977	749092	0	745977	3115
TAGAMET	Non_withdrawal_event	Paediatric	5	4.97921	-1.522	0.00546417	1.00021	4.97921	1.00403	1.00418	1.00432	0	NA	Inf	Inf	5	745982	749097	745977	749092	0	745977	3115
DORZOLAMIDETIMOLOL	Non_withdrawal_event	Paediatric	5	4.97921	-1.522	0.00546417	1.00021	4.97921	1.00403	1.00418	1.00432	0	NA	Inf	Inf	5	745982	749097	745977	749092	0	745977	3115
BETAPACE	Non_withdrawal_event	Paediatric	5	4.97921	-1.522	0.00546417	1.00021	4.97921	1.00403	1.00418	1.00432	0	NA	Inf	Inf	5	745982	749097	745977	749092	0	745977	3115
CALCIFEDIOL	Non_withdrawal_event	Paediatric	5	4.97921	-1.522	0.00546417	1.00021	4.97921	1.00403	1.00418	1.00432	0	NA	Inf	Inf	5	745982	749097	745977	749092	0	745977	3115
HOMEOPATHICSZINC_ZINC	Non_withdrawal_event	Paediatric	5	4.97921	-1.522	0.00546417	1.00021	4.97921	1.00403	1.00418	1.00432	0	NA	Inf	Inf	5	745982	749097	745977	749092	0	745977	3115
LIPEGFILGRASTIM	Non_withdrawal_event	Paediatric	5	4.97921	-1.522	0.00546417	1.00021	4.97921	1.00403	1.00418	1.00432	0	NA	Inf	Inf	5	745982	749097	745977	749092	0	745977	3115
CEFTAROLINE	Non_withdrawal_event	Paediatric	5	4.97921	-1.522	0.00546417	1.00021	4.97921	1.00403	1.00418	1.00432	0	NA	Inf	Inf	5	745982	749097	745977	749092	0	745977	3115
IRON ISOMALTOSIDE	Non_withdrawal_event	Paediatric	5	4.97921	-1.522	0.00546417	1.00021	4.97921	1.00403	1.00418	1.00432	0	NA	Inf	Inf	5	745982	749097	745977	749092	0	745977	3115
PEVONEDISTAT	Non_withdrawal_event	Paediatric	5	4.97921	-1.522	0.00546417	1.00021	4.97921	1.00403	1.00418	1.00432	0	NA	Inf	Inf	5	745982	749097	745977	749092	0	745977	3115
KYTRIL	Non_withdrawal_event	Paediatric	5	4.97921	-1.522	0.00546417	1.00021	4.97921	1.00403	1.00418	1.00432	0	NA	Inf	Inf	5	745982	749097	745977	749092	0	745977	3115
ETHINYL ESTRADIOLSEGESTERONE	Non_withdrawal_event	Paediatric	5	4.97921	-1.522	0.00546417	1.00021	4.97921	1.00403	1.00418	1.00432	0	NA	Inf	Inf	5	745982	749097	745977	749092	0	745977	3115
KENACORT	Non_withdrawal_event	Paediatric	5	4.97921	-1.522	0.00546417	1.00021	4.97921	1.00403	1.00418	1.00432	0	NA	Inf	Inf	5	745982	749097	745977	749092	0	745977	3115
ARTIST	Non_withdrawal_event	Paediatric	5	4.97921	-1.522	0.00546417	1.00021	4.97921	1.00403	1.00418	1.00432	0	NA	Inf	Inf	5	745982	749097	745977	749092	0	745977	3115
TRICHLORMETHIAZIDE	Non_withdrawal_event	Paediatric	5	4.97921	-1.522	0.00546417	1.00021	4.97921	1.00403	1.00418	1.00432	0	NA	Inf	Inf	5	745982	749097	745977	749092	0	745977	3115
TREATMENT RECEIVED	Non_withdrawal_event	Paediatric	5	4.97921	-1.522	0.00546417	1.00021	4.97921	1.00403	1.00418	1.00432	0	NA	Inf	Inf	5	745982	749097	745977	749092	0	745977	3115
MULTIVITAMIN	Non_withdrawal_event	Paediatric	5	4.97921	-1.522	0.00546417	1.00021	4.97921	1.00403	1.00418	1.00432	0	NA	Inf	Inf	5	745982	749097	745977	749092	0	745977	3115
DORAVIRINE	Non_withdrawal_event	Paediatric	5	4.97921	-1.522	0.00546417	1.00021	4.97921	1.00403	1.00418	1.00432	0	NA	Inf	Inf	5	745982	749097	745977	749092	0	745977	3115
DIBASIC_SODIUM PHOSPHATE, MONOBASIC	Non_withdrawal_event	Paediatric	5	4.97921	-1.522	0.00546417	1.00021	4.97921	1.00403	1.00418	1.00432	0	NA	Inf	Inf	5	745982	749097	745977	749092	0	745977	3115
FOSAPREPITANT	Non_withdrawal_event	Paediatric	5	4.97921	-1.522	0.00546417	1.00021	4.97921	1.00403	1.00418	1.00432	0	NA	Inf	Inf	5	745982	749097	745977	749092	0	745977	3115
LEVOTHYROX	Non_withdrawal_event	Paediatric	5	4.97921	-1.522	0.00546417	1.00021	4.97921	1.00403	1.00418	1.00432	0	NA	Inf	Inf	5	745982	749097	745977	749092	0	745977	3115
KAPIDEX	Non_withdrawal_event	Paediatric	5	4.97921	-1.522	0.00546417	1.00021	4.97921	1.00403	1.00418	1.00432	0	NA	Inf	Inf	5	745982	749097	745977	749092	0	745977	3115
COAGULATION FACTOR IX HUMANCOAGULATION FACTOR VII HUMAN_COAGULATION FACTOR X HUMAN\PROTHROMBIN	Non_withdrawal_event	Paediatric	5	4.97921	-1.522	0.00546417	1.00021	4.97921	1.00403	1.00418	1.00432	0	NA	Inf	Inf	5	745982	749097	745977	749092	0	745977	3115
BUCILLAMINE	Non_withdrawal_event	Paediatric	5	4.97921	-1.522	0.00546417	1.00021	4.97921	1.00403	1.00418	1.00432	0	NA	Inf	Inf	5	745982	749097	745977	749092	0	745977	3115
ZMAX	Non_withdrawal_event	Paediatric	5	4.97921	-1.522	0.00546417	1.00021	4.97921	1.00403	1.00418	1.00432	0	NA	Inf	Inf	5	745982	749097	745977	749092	0	745977	3115
MULTIVITAMINS_COMBINATIONS	Non_withdrawal_event	Paediatric	5	4.97921	-1.522	0.00546417	1.00021	4.97921	1.00403	1.00418	1.00432	0	NA	Inf	Inf	5	745982	749097	745977	749092	0	745977	3115
ARESTIN	Non_withdrawal_event	Paediatric	5	4.97921	-1.522	0.00546417	1.00021	4.97921	1.00403	1.00418	1.00432	0	NA	Inf	Inf	5	745982	749097	745977	749092	0	745977	3115
SAFYRAL	Non_withdrawal_event	Paediatric	5	4.97921	-1.522	0.00546417	1.00021	4.97921	1.00403	1.00418	1.00432	0	NA	Inf	Inf	5	745982	749097	745977	749092	0	745977	3115
NIMBEX	Non_withdrawal_event	Paediatric	5	4.97921	-1.522	0.00546417	1.00021	4.97921	1.00403	1.00418	1.00432	0	NA	Inf	Inf	5	745982	749097	745977	749092	0	745977	3115
ESTRADIOL VALERATEDIENOGEST	Non_withdrawal_event	Paediatric	5	4.97921	-1.522	0.00546417	1.00021	4.97921	1.00403	1.00418	1.00432	0	NA	Inf	Inf	5	745982	749097	745977	749092	0	745977	3115
DUONEB	Non_withdrawal_event	Paediatric	5	4.97921	-1.522	0.00546417	1.00021	4.97921	1.00403	1.00418	1.00432	0	NA	Inf	Inf	5	745982	749097	745977	749092	0	745977	3115
MYCOBUTIN	Non_withdrawal_event	Paediatric	5	4.97921	-1.522	0.00546417	1.00021	4.97921	1.00403	1.00418	1.00432	0	NA	Inf	Inf	5	745982	749097	745977	749092	0	745977	3115
CLOTIAZEPAM	Non_withdrawal_event	Paediatric	5	4.97921	-1.522	0.00546417	1.00021	4.97921	1.00403	1.00418	1.00432	0	NA	Inf	Inf	5	745982	749097	745977	749092	0	745977	3115
ACECLOFENAC	Non_withdrawal_event	Paediatric	5	4.97921	-1.522	0.00546417	1.00021	4.97921	1.00403	1.00418	1.00432	0	NA	Inf	Inf	5	745982	749097	745977	749092	0	745977	3115
DOVONEX	Non_withdrawal_event	Paediatric	5	4.97921	-1.522	0.00546417	1.00021	4.97921	1.00403	1.00418	1.00432	0	NA	Inf	Inf	5	745982	749097	745977	749092	0	745977	3115
MUPIROCINMUPIROCIN CALCIUM	Non_withdrawal_event	Paediatric	5	4.97921	-1.522	0.00546417	1.00021	4.97921	1.00403	1.00418	1.00432	0	NA	Inf	Inf	5	745982	749097	745977	749092	0	745977	3115
RIMABOTULINUMTOXINB	Non_withdrawal_event	Paediatric	5	4.97921	-1.522	0.00546417	1.00021	4.97921	1.00403	1.00418	1.00432	0	NA	Inf	Inf	5	745982	749097	745977	749092	0	745977	3115
AMLODIN	Non_withdrawal_event	Paediatric	5	4.97921	-1.522	0.00546417	1.00021	4.97921	1.00403	1.00418	1.00432	0	NA	Inf	Inf	5	745982	749097	745977	749092	0	745977	3115
TETRAZEPAM	Non_withdrawal_event	Paediatric	5	4.97921	-1.522	0.00546417	1.00021	4.97921	1.00403	1.00418	1.00432	0	NA	Inf	Inf	5	745982	749097	745977	749092	0	745977	3115
ALUMINUM HYDROXIDEDIMETHICONE_MAGNESIUM HYDROXIDE	Non_withdrawal_event	Paediatric	5	4.97921	-1.522	0.00546417	1.00021	4.97921	1.00403	1.00418	1.00432	0	NA	Inf	Inf	5	745982	749097	745977	749092	0	745977	3115
VOGLIBOSE	Non_withdrawal_event	Paediatric	5	4.97921	-1.522	0.00546417	1.00021	4.97921	1.00403	1.00418	1.00432	0	NA	Inf	Inf	5	745982	749097	745977	749092	0	745977	3115
REBOXETINE	Non_withdrawal_event	Paediatric	5	4.97921	-1.522	0.00546417	1.00021	4.97921	1.00403	1.00418	1.00432	0	NA	Inf	Inf	5	745982	749097	745977	749092	0	745977	3115
BENEFIBER	Non_withdrawal_event	Paediatric	5	4.97921	-1.522	0.00546417	1.00021	4.97921	1.00403	1.00418	1.00432	0	NA	Inf	Inf	5	745982	749097	745977	749092	0	745977	3115
IOXILAN	Non_withdrawal_event	Paediatric	5	4.97921	-1.522	0.00546417	1.00021	4.97921	1.00403	1.00418	1.00432	0	NA	Inf	Inf	5	745982	749097	745977	749092	0	745977	3115
LACTOSE	Non_withdrawal_event	Paediatric	5	4.97921	-1.522	0.00546417	1.00021	4.97921	1.00403	1.00418	1.00432	0	NA	Inf	Inf	5	745982	749097	745977	749092	0	745977	3115
URBASON	Non_withdrawal_event	Paediatric	5	4.97921	-1.522	0.00546417	1.00021	4.97921	1.00403	1.00418	1.00432	0	NA	Inf	Inf	5	745982	749097	745977	749092	0	745977	3115
CILEST	Non_withdrawal_event	Paediatric	5	4.97921	-1.522	0.00546417	1.00021	4.97921	1.00403	1.00418	1.00432	0	NA	Inf	Inf	5	745982	749097	745977	749092	0	745977	3115
FLOXACILLIN	Non_withdrawal_event	Paediatric	5	4.97921	-1.522	0.00546417	1.00021	4.97921	1.00403	1.00418	1.00432	0	NA	Inf	Inf	5	745982	749097	745977	749092	0	745977	3115
SACCHAROMYCES CEREVISIAE	Non_withdrawal_event	Paediatric	5	4.97921	-1.522	0.00546417	1.00021	4.97921	1.00403	1.00418	1.00432	0	NA	Inf	Inf	5	745982	749097	745977	749092	0	745977	3115
MEPIVACAINEMEPIVACAINE	Non_withdrawal_event	Paediatric	5	4.97921	-1.522	0.00546417	1.00021	4.97921	1.00403	1.00418	1.00432	0	NA	Inf	Inf	5	745982	749097	745977	749092	0	745977	3115
ZEFFIX	Non_withdrawal_event	Paediatric	5	4.97921	-1.522	0.00546417	1.00021	4.97921	1.00403	1.00418	1.00432	0	NA	Inf	Inf	5	745982	749097	745977	749092	0	745977	3115
CIPROFLAXACIN	Non_withdrawal_event	Paediatric	5	4.97921	-1.522	0.00546417	1.00021	4.97921	1.00403	1.00418	1.00432	0	NA	Inf	Inf	5	745982	749097	745977	749092	0	745977	3115
FUSIDATE	Non_withdrawal_event	Paediatric	5	4.97921	-1.522	0.00546417	1.00021	4.97921	1.00403	1.00418	1.00432	0	NA	Inf	Inf	5	745982	749097	745977	749092	0	745977	3115
QUADRAMET	Non_withdrawal_event	Paediatric	5	4.97921	-1.522	0.00546417	1.00021	4.97921	1.00403	1.00418	1.00432	0	NA	Inf	Inf	5	745982	749097	745977	749092	0	745977	3115
URSODEOXYCHOLIC ACID	Non_withdrawal_event	Paediatric	5	4.97921	-1.522	0.00546417	1.00021	4.97921	1.00403	1.00418	1.00432	0	NA	Inf	Inf	5	745982	749097	745977	749092	0	745977	3115
NITRENDIPINE	Non_withdrawal_event	Paediatric	5	4.97921	-1.522	0.00546417	1.00021	4.97921	1.00403	1.00418	1.00432	0	NA	Inf	Inf	5	745982	749097	745977	749092	0	745977	3115
ANCEF	Non_withdrawal_event	Paediatric	5	4.97921	-1.522	0.00546417	1.00021	4.97921	1.00403	1.00418	1.00432	0	NA	Inf	Inf	5	745982	749097	745977	749092	0	745977	3115
TIMENTIN	Non_withdrawal_event	Paediatric	5	4.97921	-1.522	0.00546417	1.00021	4.97921	1.00403	1.00418	1.00432	0	NA	Inf	Inf	5	745982	749097	745977	749092	0	745977	3115
DEXPANTHENOL	Non_withdrawal_event	Paediatric	5	4.97921	-1.522	0.00546417	1.00021	4.97921	1.00403	1.00418	1.00432	0	NA	Inf	Inf	5	745982	749097	745977	749092	0	745977	3115
AMINOCAPROIC ACID	Non_withdrawal_event	Paediatric	5	4.97921	-1.522	0.00546417	1.00021	4.97921	1.00403	1.00418	1.00432	0	NA	Inf	Inf	5	745982	749097	745977	749092	0	745977	3115
ELLAONE	Non_withdrawal_event	Paediatric	5	4.97921	-1.522	0.00546417	1.00021	4.97921	1.00403	1.00418	1.00432	0	NA	Inf	Inf	5	745982	749097	745977	749092	0	745977	3115
GRAN	Non_withdrawal_event	Paediatric	5	4.97921	-1.522	0.00546417	1.00021	4.97921	1.00403	1.00418	1.00432	0	NA	Inf	Inf	5	745982	749097	745977	749092	0	745977	3115
VISINEA	Non_withdrawal_event	Paediatric	5	4.97921	-1.522	0.00546417	1.00021	4.97921	1.00403	1.00418	1.00432	0	NA	Inf	Inf	5	745982	749097	745977	749092	0	745977	3115
PROSTIN E	Non_withdrawal_event	Paediatric	5	4.97921	-1.522	0.00546417	1.00021	4.97921	1.00403	1.00418	1.00432	0	NA	Inf	Inf	5	745982	749097	745977	749092	0	745977	3115
ROMIPLATE	Non_withdrawal_event	Paediatric	5	4.97921	-1.522	0.00546417	1.00021	4.97921	1.00403	1.00418	1.00432	0	NA	Inf	Inf	5	745982	749097	745977	749092	0	745977	3115
SPECIAFOLDINE	Non_withdrawal_event	Paediatric	5	4.97921	-1.522	0.00546417	1.00021	4.97921	1.00403	1.00418	1.00432	0	NA	Inf	Inf	5	745982	749097	745977	749092	0	745977	3115
COPPERTONE SPORT DRY LOTION SPF	Non_withdrawal_event	Paediatric	5	4.97921	-1.522	0.00546417	1.00021	4.97921	1.00403	1.00418	1.00432	0	NA	Inf	Inf	5	745982	749097	745977	749092	0	745977	3115
ARTICAINEEPINEPHRINE	Non_withdrawal_event	Paediatric	5	4.97921	-1.522	0.00546417	1.00021	4.97921	1.00403	1.00418	1.00432	0	NA	Inf	Inf	5	745982	749097	745977	749092	0	745977	3115
ACETYLSA_BUTALBITAL_CAFF	Non_withdrawal_event	Paediatric	5	4.97921	-1.522	0.00546417	1.00021	4.97921	1.00403	1.00418	1.00432	0	NA	Inf	Inf	5	745982	749097	745977	749092	0	745977	3115
TIAPROFENIC ACID	Non_withdrawal_event	Paediatric	5	4.97921	-1.522	0.00546417	1.00021	4.97921	1.00403	1.00418	1.00432	0	NA	Inf	Inf	5	745982	749097	745977	749092	0	745977	3115
FOLLISTIM	Non_withdrawal_event	Paediatric	5	4.97921	-1.522	0.00546417	1.00021	4.97921	1.00403	1.00418	1.00432	0	NA	Inf	Inf	5	745982	749097	745977	749092	0	745977	3115
BROMHEXINE	Non_withdrawal_event	Paediatric	5	4.97921	-1.522	0.00546417	1.00021	4.97921	1.00403	1.00418	1.00432	0	NA	Inf	Inf	5	745982	749097	745977	749092	0	745977	3115
MAXIDEX	Non_withdrawal_event	Paediatric	5	4.97921	-1.522	0.00546417	1.00021	4.97921	1.00403	1.00418	1.00432	0	NA	Inf	Inf	5	745982	749097	745977	749092	0	745977	3115
PLASBUMIN	Non_withdrawal_event	Paediatric	5	4.97921	-1.522	0.00546417	1.00021	4.97921	1.00403	1.00418	1.00432	0	NA	Inf	Inf	5	745982	749097	745977	749092	0	745977	3115
NAFAMOSTAT	Non_withdrawal_event	Paediatric	5	4.97921	-1.522	0.00546417	1.00021	4.97921	1.00403	1.00418	1.00432	0	NA	Inf	Inf	5	745982	749097	745977	749092	0	745977	3115
ALUMINUM ZIRCONIUM TRICHLOROHYDREX GLY	Non_withdrawal_event	Paediatric	5	4.97921	-1.522	0.00546417	1.00021	4.97921	1.00403	1.00418	1.00432	0	NA	Inf	Inf	5	745982	749097	745977	749092	0	745977	3115
ACETAMINOPHENCHLORPHENIRAMINE_DEXTROMETHORPHAN	Non_withdrawal_event	Paediatric	5	4.97921	-1.522	0.00546417	1.00021	4.97921	1.00403	1.00418	1.00432	0	NA	Inf	Inf	5	745982	749097	745977	749092	0	745977	3115
OSMITROL	Non_withdrawal_event	Paediatric	5	4.97921	-1.522	0.00546417	1.00021	4.97921	1.00403	1.00418	1.00432	0	NA	Inf	Inf	5	745982	749097	745977	749092	0	745977	3115
PYRITHIONE ZINC	Non_withdrawal_event	Paediatric	5	4.97921	-1.522	0.00546417	1.00021	4.97921	1.00403	1.00418	1.00432	0	NA	Inf	Inf	5	745982	749097	745977	749092	0	745977	3115
PONESIMOD	Non_withdrawal_event	Paediatric	5	4.97921	-1.522	0.00546417	1.00021	4.97921	1.00403	1.00418	1.00432	0	NA	Inf	Inf	5	745982	749097	745977	749092	0	745977	3115
CIPROFLOXACINFLUOCINOLONE ACETONIDE	Non_withdrawal_event	Paediatric	5	4.97921	-1.522	0.00546417	1.00021	4.97921	1.00403	1.00418	1.00432	0	NA	Inf	Inf	5	745982	749097	745977	749092	0	745977	3115
CALCIUM POLYSTYRENE	Non_withdrawal_event	Paediatric	5	4.97921	-1.522	0.00546417	1.00021	4.97921	1.00403	1.00418	1.00432	0	NA	Inf	Inf	5	745982	749097	745977	749092	0	745977	3115
OVCON	Non_withdrawal_event	Paediatric	5	4.97921	-1.522	0.00546417	1.00021	4.97921	1.00403	1.00418	1.00432	0	NA	Inf	Inf	5	745982	749097	745977	749092	0	745977	3115
EXLAX STR LAX PILLS SENNA	Non_withdrawal_event	Paediatric	5	4.97921	-1.522	0.00546417	1.00021	4.97921	1.00403	1.00418	1.00432	0	NA	Inf	Inf	5	745982	749097	745977	749092	0	745977	3115
INSULATARD	Non_withdrawal_event	Paediatric	5	4.97921	-1.522	0.00546417	1.00021	4.97921	1.00403	1.00418	1.00432	0	NA	Inf	Inf	5	745982	749097	745977	749092	0	745977	3115
BENAZEPRILBENAZEPRIL	Non_withdrawal_event	Paediatric	5	4.97921	-1.522	0.00546417	1.00021	4.97921	1.00403	1.00418	1.00432	0	NA	Inf	Inf	5	745982	749097	745977	749092	0	745977	3115
ROXANOL	Non_withdrawal_event	Paediatric	5	4.97921	-1.522	0.00546417	1.00021	4.97921	1.00403	1.00418	1.00432	0	NA	Inf	Inf	5	745982	749097	745977	749092	0	745977	3115
INSULIN PORKINSULIN PURIFIED PORK	Non_withdrawal_event	Paediatric	5	4.97921	-1.522	0.00546417	1.00021	4.97921	1.00403	1.00418	1.00432	0	NA	Inf	Inf	5	745982	749097	745977	749092	0	745977	3115
TOLPERISONE	Non_withdrawal_event	Paediatric	5	4.97921	-1.522	0.00546417	1.00021	4.97921	1.00403	1.00418	1.00432	0	NA	Inf	Inf	5	745982	749097	745977	749092	0	745977	3115
FOSAMPRENAVIR CALCIUM	Non_withdrawal_event	Paediatric	5	4.97921	-1.522	0.00546417	1.00021	4.97921	1.00403	1.00418	1.00432	0	NA	Inf	Inf	5	745982	749097	745977	749092	0	745977	3115
MIDOL MENSTRUAL COMPLETE	Non_withdrawal_event	Paediatric	5	4.97921	-1.522	0.00546417	1.00021	4.97921	1.00403	1.00418	1.00432	0	NA	Inf	Inf	5	745982	749097	745977	749092	0	745977	3115
NAROPEINE	Non_withdrawal_event	Paediatric	5	4.97921	-1.522	0.00546417	1.00021	4.97921	1.00403	1.00418	1.00432	0	NA	Inf	Inf	5	745982	749097	745977	749092	0	745977	3115
ICY HOT	Non_withdrawal_event	Paediatric	5	4.97921	-1.522	0.00546417	1.00021	4.97921	1.00403	1.00418	1.00432	0	NA	Inf	Inf	5	745982	749097	745977	749092	0	745977	3115
ROWASA	Non_withdrawal_event	Paediatric	5	4.97921	-1.522	0.00546417	1.00021	4.97921	1.00403	1.00418	1.00432	0	NA	Inf	Inf	5	745982	749097	745977	749092	0	745977	3115
CLOFARABINE MFR: GENZYME	Non_withdrawal_event	Paediatric	5	4.97921	-1.522	0.00546417	1.00021	4.97921	1.00403	1.00418	1.00432	0	NA	Inf	Inf	5	745982	749097	745977	749092	0	745977	3115
GEMTUZUMAB	Non_withdrawal_event	Paediatric	5	4.97921	-1.522	0.00546417	1.00021	4.97921	1.00403	1.00418	1.00432	0	NA	Inf	Inf	5	745982	749097	745977	749092	0	745977	3115
TACHIPIRINA	Non_withdrawal_event	Paediatric	5	4.97921	-1.522	0.00546417	1.00021	4.97921	1.00403	1.00418	1.00432	0	NA	Inf	Inf	5	745982	749097	745977	749092	0	745977	3115
OFIRMEV	Non_withdrawal_event	Paediatric	5	4.97921	-1.522	0.00546417	1.00021	4.97921	1.00403	1.00418	1.00432	0	NA	Inf	Inf	5	745982	749097	745977	749092	0	745977	3115
POLYMYXIN	Non_withdrawal_event	Paediatric	5	4.97921	-1.522	0.00546417	1.00021	4.97921	1.00403	1.00418	1.00432	0	NA	Inf	Inf	5	745982	749097	745977	749092	0	745977	3115
AMMONIA	Non_withdrawal_event	Paediatric	5	4.97921	-1.522	0.00546417	1.00021	4.97921	1.00403	1.00418	1.00432	0	NA	Inf	Inf	5	745982	749097	745977	749092	0	745977	3115
CHLORPHENIRAMINEHYDROCODONE	Non_withdrawal_event	Paediatric	5	4.97921	-1.522	0.00546417	1.00021	4.97921	1.00403	1.00418	1.00432	0	NA	Inf	Inf	5	745982	749097	745977	749092	0	745977	3115
CHIROCAINE	Non_withdrawal_event	Paediatric	5	4.97921	-1.522	0.00546417	1.00021	4.97921	1.00403	1.00418	1.00432	0	NA	Inf	Inf	5	745982	749097	745977	749092	0	745977	3115
GESTODENE_ETHINYL ESTRADIOL	Non_withdrawal_event	Paediatric	5	4.97921	-1.522	0.00546417	1.00021	4.97921	1.00403	1.00418	1.00432	0	NA	Inf	Inf	5	745982	749097	745977	749092	0	745977	3115
TULOBUTEROL	Non_withdrawal_event	Paediatric	5	4.97921	-1.522	0.00546417	1.00021	4.97921	1.00403	1.00418	1.00432	0	NA	Inf	Inf	5	745982	749097	745977	749092	0	745977	3115
ERWINAZE	Non_withdrawal_event	Paediatric	5	4.97921	-1.522	0.00546417	1.00021	4.97921	1.00403	1.00418	1.00432	0	NA	Inf	Inf	5	745982	749097	745977	749092	0	745977	3115
RABIES VACCINE	Non_withdrawal_event	Paediatric	5	4.97921	-1.522	0.00546417	1.00021	4.97921	1.00403	1.00418	1.00432	0	NA	Inf	Inf	5	745982	749097	745977	749092	0	745977	3115
GONADOTROPHIN CHORIONIC	Non_withdrawal_event	Paediatric	5	4.97921	-1.522	0.00546417	1.00021	4.97921	1.00403	1.00418	1.00432	0	NA	Inf	Inf	5	745982	749097	745977	749092	0	745977	3115
MIDOL MENSTRUAL COMPLETE FORMULA	Non_withdrawal_event	Paediatric	5	4.97921	-1.522	0.00546417	1.00021	4.97921	1.00403	1.00418	1.00432	0	NA	Inf	Inf	5	745982	749097	745977	749092	0	745977	3115
DPENICILLAMINE	Non_withdrawal_event	Paediatric	5	4.97921	-1.522	0.00546417	1.00021	4.97921	1.00403	1.00418	1.00432	0	NA	Inf	Inf	5	745982	749097	745977	749092	0	745977	3115
BRENTUXIMAB	Non_withdrawal_event	Paediatric	5	4.97921	-1.522	0.00546417	1.00021	4.97921	1.00403	1.00418	1.00432	0	NA	Inf	Inf	5	745982	749097	745977	749092	0	745977	3115
PROACTIV	Non_withdrawal_event	Paediatric	5	4.97921	-1.522	0.00546417	1.00021	4.97921	1.00403	1.00418	1.00432	0	NA	Inf	Inf	5	745982	749097	745977	749092	0	745977	3115
TERIZIDONE	Non_withdrawal_event	Paediatric	5	4.97921	-1.522	0.00546417	1.00021	4.97921	1.00403	1.00418	1.00432	0	NA	Inf	Inf	5	745982	749097	745977	749092	0	745977	3115
ANAMORELIN	Non_withdrawal_event	Paediatric	5	4.97921	-1.522	0.00546417	1.00021	4.97921	1.00403	1.00418	1.00432	0	NA	Inf	Inf	5	745982	749097	745977	749092	0	745977	3115
PYRIDIUM	Non_withdrawal_event	Paediatric	5	4.97921	-1.522	0.00546417	1.00021	4.97921	1.00403	1.00418	1.00432	0	NA	Inf	Inf	5	745982	749097	745977	749092	0	745977	3115
SEVOFRANE	Non_withdrawal_event	Paediatric	5	4.97921	-1.522	0.00546417	1.00021	4.97921	1.00403	1.00418	1.00432	0	NA	Inf	Inf	5	745982	749097	745977	749092	0	745977	3115
MIRANOVA	Non_withdrawal_event	Paediatric	5	4.97921	-1.522	0.00546417	1.00021	4.97921	1.00403	1.00418	1.00432	0	NA	Inf	Inf	5	745982	749097	745977	749092	0	745977	3115
TOBREX	Non_withdrawal_event	Paediatric	5	4.97921	-1.522	0.00546417	1.00021	4.97921	1.00403	1.00418	1.00432	0	NA	Inf	Inf	5	745982	749097	745977	749092	0	745977	3115
7800-09	Non_withdrawal_event	Paediatric	5	4.97921	-1.522	0.00546417	1.00021	4.97921	1.00403	1.00418	1.00432	0	NA	Inf	Inf	5	745982	749097	745977	749092	0	745977	3115
HEPATITIS VIRUS STRAIN HM ANTIGEN	Non_withdrawal_event	Paediatric	5	4.97921	-1.522	0.00546417	1.00021	4.97921	1.00403	1.00418	1.00432	0	NA	Inf	Inf	5	745982	749097	745977	749092	0	745977	3115
CYTOSARU	Non_withdrawal_event	Paediatric	5	4.97921	-1.522	0.00546417	1.00021	4.97921	1.00403	1.00418	1.00432	0	NA	Inf	Inf	5	745982	749097	745977	749092	0	745977	3115
IDASANUTLIN	Non_withdrawal_event	Paediatric	5	4.97921	-1.522	0.00546417	1.00021	4.97921	1.00403	1.00418	1.00432	0	NA	Inf	Inf	5	745982	749097	745977	749092	0	745977	3115
OXATOMIDE	Non_withdrawal_event	Paediatric	5	4.97921	-1.522	0.00546417	1.00021	4.97921	1.00403	1.00418	1.00432	0	NA	Inf	Inf	5	745982	749097	745977	749092	0	745977	3115
COPPERTONE KIDS	Non_withdrawal_event	Paediatric	5	4.97921	-1.522	0.00546417	1.00021	4.97921	1.00403	1.00418	1.00432	0	NA	Inf	Inf	5	745982	749097	745977	749092	0	745977	3115
DIANETTE	Non_withdrawal_event	Paediatric	5	4.97921	-1.522	0.00546417	1.00021	4.97921	1.00403	1.00418	1.00432	0	NA	Inf	Inf	5	745982	749097	745977	749092	0	745977	3115
HOMATROPINE	Non_withdrawal_event	Paediatric	5	4.97921	-1.522	0.00546417	1.00021	4.97921	1.00403	1.00418	1.00432	0	NA	Inf	Inf	5	745982	749097	745977	749092	0	745977	3115
CAMPHOR	Non_withdrawal_event	Paediatric	5	4.97921	-1.522	0.00546417	1.00021	4.97921	1.00403	1.00418	1.00432	0	NA	Inf	Inf	5	745982	749097	745977	749092	0	745977	3115
AMOKSIKLAV	Non_withdrawal_event	Paediatric	5	4.97921	-1.522	0.00546417	1.00021	4.97921	1.00403	1.00418	1.00432	0	NA	Inf	Inf	5	745982	749097	745977	749092	0	745977	3115
SINGULAR	Non_withdrawal_event	Paediatric	5	4.97921	-1.522	0.00546417	1.00021	4.97921	1.00403	1.00418	1.00432	0	NA	Inf	Inf	5	745982	749097	745977	749092	0	745977	3115
LEUKERIN	Non_withdrawal_event	Paediatric	5	4.97921	-1.522	0.00546417	1.00021	4.97921	1.00403	1.00418	1.00432	0	NA	Inf	Inf	5	745982	749097	745977	749092	0	745977	3115
CORTICOIDS	Non_withdrawal_event	Paediatric	5	4.97921	-1.522	0.00546417	1.00021	4.97921	1.00403	1.00418	1.00432	0	NA	Inf	Inf	5	745982	749097	745977	749092	0	745977	3115
HEPARIN LOCK FLUSH PRESERVATIVE FREE	Non_withdrawal_event	Paediatric	5	4.97921	-1.522	0.00546417	1.00021	4.97921	1.00403	1.00418	1.00432	0	NA	Inf	Inf	5	745982	749097	745977	749092	0	745977	3115
DIPENTUM	Non_withdrawal_event	Paediatric	5	4.97921	-1.522	0.00546417	1.00021	4.97921	1.00403	1.00418	1.00432	0	NA	Inf	Inf	5	745982	749097	745977	749092	0	745977	3115
SOLMELCORT	Non_withdrawal_event	Paediatric	5	4.97921	-1.522	0.00546417	1.00021	4.97921	1.00403	1.00418	1.00432	0	NA	Inf	Inf	5	745982	749097	745977	749092	0	745977	3115
STERILE WATER	Non_withdrawal_event	Paediatric	5	4.97921	-1.522	0.00546417	1.00021	4.97921	1.00403	1.00418	1.00432	0	NA	Inf	Inf	5	745982	749097	745977	749092	0	745977	3115
HIDANTAL	Non_withdrawal_event	Paediatric	5	4.97921	-1.522	0.00546417	1.00021	4.97921	1.00403	1.00418	1.00432	0	NA	Inf	Inf	5	745982	749097	745977	749092	0	745977	3115
MEASLESMUMPS-RUBELLA VIRUS VACCINE, LIVE	Non_withdrawal_event	Paediatric	5	4.97921	-1.522	0.00546417	1.00021	4.97921	1.00403	1.00418	1.00432	0	NA	Inf	Inf	5	745982	749097	745977	749092	0	745977	3115
DIMETHICONEPETROLATUM_ZINC	Non_withdrawal_event	Paediatric	5	4.97921	-1.522	0.00546417	1.00021	4.97921	1.00403	1.00418	1.00432	0	NA	Inf	Inf	5	745982	749097	745977	749092	0	745977	3115
BICILLIN CR_300	Non_withdrawal_event	Paediatric	5	4.97921	-1.522	0.00546417	1.00021	4.97921	1.00403	1.00418	1.00432	0	NA	Inf	Inf	5	745982	749097	745977	749092	0	745977	3115
PINAVERIUM	Non_withdrawal_event	Paediatric	5	4.97921	-1.522	0.00546417	1.00021	4.97921	1.00403	1.00418	1.00432	0	NA	Inf	Inf	5	745982	749097	745977	749092	0	745977	3115
PROTROPIN	Non_withdrawal_event	Paediatric	5	4.97921	-1.522	0.00546417	1.00021	4.97921	1.00403	1.00418	1.00432	0	NA	Inf	Inf	5	745982	749097	745977	749092	0	745977	3115
AVOBENZONEOCTISALATE_OCTOCRYLENE\OXYBENZONE	Non_withdrawal_event	Paediatric	5	4.97921	-1.522	0.00546417	1.00021	4.97921	1.00403	1.00418	1.00432	0	NA	Inf	Inf	5	745982	749097	745977	749092	0	745977	3115
INDOMETACIN	Non_withdrawal_event	Paediatric	5	4.97921	-1.522	0.00546417	1.00021	4.97921	1.00403	1.00418	1.00432	0	NA	Inf	Inf	5	745982	749097	745977	749092	0	745977	3115
PRANOPROFEN	Non_withdrawal_event	Paediatric	5	4.97921	-1.522	0.00546417	1.00021	4.97921	1.00403	1.00418	1.00432	0	NA	Inf	Inf	5	745982	749097	745977	749092	0	745977	3115
VOGALENE	Non_withdrawal_event	Paediatric	5	4.97921	-1.522	0.00546417	1.00021	4.97921	1.00403	1.00418	1.00432	0	NA	Inf	Inf	5	745982	749097	745977	749092	0	745977	3115
CARBOPROST TROMETHAMINE	Non_withdrawal_event	Paediatric	5	4.97921	-1.522	0.00546417	1.00021	4.97921	1.00403	1.00418	1.00432	0	NA	Inf	Inf	5	745982	749097	745977	749092	0	745977	3115
DAUNOMYCIN	Non_withdrawal_event	Paediatric	5	4.97921	-1.522	0.00546417	1.00021	4.97921	1.00403	1.00418	1.00432	0	NA	Inf	Inf	5	745982	749097	745977	749092	0	745977	3115
CALPOL INFANT	Non_withdrawal_event	Paediatric	5	4.97921	-1.522	0.00546417	1.00021	4.97921	1.00403	1.00418	1.00432	0	NA	Inf	Inf	5	745982	749097	745977	749092	0	745977	3115
KLARICID DRY	Non_withdrawal_event	Paediatric	5	4.97921	-1.522	0.00546417	1.00021	4.97921	1.00403	1.00418	1.00432	0	NA	Inf	Inf	5	745982	749097	745977	749092	0	745977	3115
BMN	Non_withdrawal_event	Paediatric	5	4.97921	-1.522	0.00546417	1.00021	4.97921	1.00403	1.00418	1.00432	0	NA	Inf	Inf	5	745982	749097	745977	749092	0	745977	3115
DOLORMIN FUR KINDER	Non_withdrawal_event	Paediatric	5	4.97921	-1.522	0.00546417	1.00021	4.97921	1.00403	1.00418	1.00432	0	NA	Inf	Inf	5	745982	749097	745977	749092	0	745977	3115
FACTANE	Non_withdrawal_event	Paediatric	5	4.97921	-1.522	0.00546417	1.00021	4.97921	1.00403	1.00418	1.00432	0	NA	Inf	Inf	5	745982	749097	745977	749092	0	745977	3115
IGPRO	Non_withdrawal_event	Paediatric	5	4.97921	-1.522	0.00546417	1.00021	4.97921	1.00403	1.00418	1.00432	0	NA	Inf	Inf	5	745982	749097	745977	749092	0	745977	3115
INTENSITYMODULATED RADIOTHERAPY	Non_withdrawal_event	Paediatric	5	4.97921	-1.522	0.00546417	1.00021	4.97921	1.00403	1.00418	1.00432	0	NA	Inf	Inf	5	745982	749097	745977	749092	0	745977	3115
KINDAVATE	Non_withdrawal_event	Paediatric	5	4.97921	-1.522	0.00546417	1.00021	4.97921	1.00403	1.00418	1.00432	0	NA	Inf	Inf	5	745982	749097	745977	749092	0	745977	3115
MEASLESMUMPS-RUBELLA-VARICELLA VIRUS VACCINE, LIVE	Non_withdrawal_event	Paediatric	5	4.97921	-1.522	0.00546417	1.00021	4.97921	1.00403	1.00418	1.00432	0	NA	Inf	Inf	5	745982	749097	745977	749092	0	745977	3115
MINIRIN_	Non_withdrawal_event	Paediatric	5	4.97921	-1.522	0.00546417	1.00021	4.97921	1.00403	1.00418	1.00432	0	NA	Inf	Inf	5	745982	749097	745977	749092	0	745977	3115
PEDIACARE DECONGESTANT	Non_withdrawal_event	Paediatric	5	4.97921	-1.522	0.00546417	1.00021	4.97921	1.00403	1.00418	1.00432	0	NA	Inf	Inf	5	745982	749097	745977	749092	0	745977	3115
BENYLIN	Non_withdrawal_event	Paediatric	5	4.97921	-1.522	0.00546417	1.00021	4.97921	1.00403	1.00418	1.00432	0	NA	Inf	Inf	5	745982	749097	745977	749092	0	745977	3115
DELSYM ADULT GRAPE	Non_withdrawal_event	Paediatric	5	4.97921	-1.522	0.00546417	1.00021	4.97921	1.00403	1.00418	1.00432	0	NA	Inf	Inf	5	745982	749097	745977	749092	0	745977	3115
PPD	Non_withdrawal_event	Paediatric	5	4.97921	-1.522	0.00546417	1.00021	4.97921	1.00403	1.00418	1.00432	0	NA	Inf	Inf	5	745982	749097	745977	749092	0	745977	3115
NUREFLEX	Non_withdrawal_event	Paediatric	5	4.97921	-1.522	0.00546417	1.00021	4.97921	1.00403	1.00418	1.00432	0	NA	Inf	Inf	5	745982	749097	745977	749092	0	745977	3115
FEIBA NF	Non_withdrawal_event	Paediatric	5	4.97921	-1.522	0.00546417	1.00021	4.97921	1.00403	1.00418	1.00432	0	NA	Inf	Inf	5	745982	749097	745977	749092	0	745977	3115
VALPROAT	Non_withdrawal_event	Paediatric	5	4.97921	-1.522	0.00546417	1.00021	4.97921	1.00403	1.00418	1.00432	0	NA	Inf	Inf	5	745982	749097	745977	749092	0	745977	3115
FOMEPIZOLE	Non_withdrawal_event	Paediatric	5	4.97921	-1.522	0.00546417	1.00021	4.97921	1.00403	1.00418	1.00432	0	NA	Inf	Inf	5	745982	749097	745977	749092	0	745977	3115
RABAVERT	Non_withdrawal_event	Paediatric	5	4.97921	-1.522	0.00546417	1.00021	4.97921	1.00403	1.00418	1.00432	0	NA	Inf	Inf	5	745982	749097	745977	749092	0	745977	3115
NOMEGESTROL	Non_withdrawal_event	Paediatric	5	4.97921	-1.522	0.00546417	1.00021	4.97921	1.00403	1.00418	1.00432	0	NA	Inf	Inf	5	745982	749097	745977	749092	0	745977	3115
DEXAMETHASONE PHOSPHATENEOMYCIN	Non_withdrawal_event	Paediatric	5	4.97921	-1.522	0.00546417	1.00021	4.97921	1.00403	1.00418	1.00432	0	NA	Inf	Inf	5	745982	749097	745977	749092	0	745977	3115
DELTACORTEF	Non_withdrawal_event	Paediatric	5	4.97921	-1.522	0.00546417	1.00021	4.97921	1.00403	1.00418	1.00432	0	NA	Inf	Inf	5	745982	749097	745977	749092	0	745977	3115
RID 2-3	Non_withdrawal_event	Paediatric	5	4.97921	-1.522	0.00546417	1.00021	4.97921	1.00403	1.00418	1.00432	0	NA	Inf	Inf	5	745982	749097	745977	749092	0	745977	3115
ANTIHEMOPHILIC FACTOR VIII SUCROSE FORMULATED	Non_withdrawal_event	Paediatric	5	4.97921	-1.522	0.00546417	1.00021	4.97921	1.00403	1.00418	1.00432	0	NA	Inf	Inf	5	745982	749097	745977	749092	0	745977	3115
INSULATARD HM PENFILL	Non_withdrawal_event	Paediatric	5	4.97921	-1.522	0.00546417	1.00021	4.97921	1.00403	1.00418	1.00432	0	NA	Inf	Inf	5	745982	749097	745977	749092	0	745977	3115
NITROPRESS	Non_withdrawal_event	Paediatric	5	4.97921	-1.522	0.00546417	1.00021	4.97921	1.00403	1.00418	1.00432	0	NA	Inf	Inf	5	745982	749097	745977	749092	0	745977	3115
CITRIC ACID MONOHYDRATEPOTASSIUM	Non_withdrawal_event	Paediatric	5	4.97921	-1.522	0.00546417	1.00021	4.97921	1.00403	1.00418	1.00432	0	NA	Inf	Inf	5	745982	749097	745977	749092	0	745977	3115
CEFRADINE	Non_withdrawal_event	Paediatric	5	4.97921	-1.522	0.00546417	1.00021	4.97921	1.00403	1.00418	1.00432	0	NA	Inf	Inf	5	745982	749097	745977	749092	0	745977	3115
TELFAST_	Non_withdrawal_event	Paediatric	5	4.97921	-1.522	0.00546417	1.00021	4.97921	1.00403	1.00418	1.00432	0	NA	Inf	Inf	5	745982	749097	745977	749092	0	745977	3115
CLARITH DS	Non_withdrawal_event	Paediatric	5	4.97921	-1.522	0.00546417	1.00021	4.97921	1.00403	1.00418	1.00432	0	NA	Inf	Inf	5	745982	749097	745977	749092	0	745977	3115
HUMAN ROTAVIRUS	Non_withdrawal_event	Paediatric	5	4.97921	-1.522	0.00546417	1.00021	4.97921	1.00403	1.00418	1.00432	0	NA	Inf	Inf	5	745982	749097	745977	749092	0	745977	3115
MALATHION LOTION	Non_withdrawal_event	Paediatric	5	4.97921	-1.522	0.00546417	1.00021	4.97921	1.00403	1.00418	1.00432	0	NA	Inf	Inf	5	745982	749097	745977	749092	0	745977	3115
AVOBENZONEOCTOCRYLENE_TRICLOSAN	Non_withdrawal_event	Paediatric	5	4.97921	-1.522	0.00546417	1.00021	4.97921	1.00403	1.00418	1.00432	0	NA	Inf	Inf	5	745982	749097	745977	749092	0	745977	3115
ISOCEF	Non_withdrawal_event	Paediatric	5	4.97921	-1.522	0.00546417	1.00021	4.97921	1.00403	1.00418	1.00432	0	NA	Inf	Inf	5	745982	749097	745977	749092	0	745977	3115
CYSTEAMINE EYE SIGMA TAU	Non_withdrawal_event	Paediatric	5	4.97921	-1.522	0.00546417	1.00021	4.97921	1.00403	1.00418	1.00432	0	NA	Inf	Inf	5	745982	749097	745977	749092	0	745977	3115
MAGNAMYCIN	Non_withdrawal_event	Paediatric	5	4.97921	-1.522	0.00546417	1.00021	4.97921	1.00403	1.00418	1.00432	0	NA	Inf	Inf	5	745982	749097	745977	749092	0	745977	3115
INSULATARD HM	Non_withdrawal_event	Paediatric	5	4.97921	-1.522	0.00546417	1.00021	4.97921	1.00403	1.00418	1.00432	0	NA	Inf	Inf	5	745982	749097	745977	749092	0	745977	3115
SULFATRIM_SULFATRIM PEDIATRIC SULFAMETHOXAZOLE_TRIMETH	Non_withdrawal_event	Paediatric	5	4.97921	-1.522	0.00546417	1.00021	4.97921	1.00403	1.00418	1.00432	0	NA	Inf	Inf	5	745982	749097	745977	749092	0	745977	3115
SOLUMEDRONE	Non_withdrawal_event	Paediatric	5	4.97921	-1.522	0.00546417	1.00021	4.97921	1.00403	1.00418	1.00432	0	NA	Inf	Inf	5	745982	749097	745977	749092	0	745977	3115
BROMPHENIRAMINE MALEATEDEXTROMETHORPHAN_PHENYLEPHRINE	Non_withdrawal_event	Paediatric	5	4.97921	-1.522	0.00546417	1.00021	4.97921	1.00403	1.00418	1.00432	0	NA	Inf	Inf	5	745982	749097	745977	749092	0	745977	3115
SEDATIVE	Non_withdrawal_event	Paediatric	5	4.97921	-1.522	0.00546417	1.00021	4.97921	1.00403	1.00418	1.00432	0	NA	Inf	Inf	5	745982	749097	745977	749092	0	745977	3115
VEREGEN	Non_withdrawal_event	Paediatric	5	4.97921	-1.522	0.00546417	1.00021	4.97921	1.00403	1.00418	1.00432	0	NA	Inf	Inf	5	745982	749097	745977	749092	0	745977	3115
RABIES VIRUS STRAIN FLURY LEP ANTIGEN	Non_withdrawal_event	Paediatric	5	4.97921	-1.522	0.00546417	1.00021	4.97921	1.00403	1.00418	1.00432	0	NA	Inf	Inf	5	745982	749097	745977	749092	0	745977	3115
BETAMETHASONE DIPROPIONATECLOTRIMAZOLE_GENTAMICIN	Non_withdrawal_event	Paediatric	5	4.97921	-1.522	0.00546417	1.00021	4.97921	1.00403	1.00418	1.00432	0	NA	Inf	Inf	5	745982	749097	745977	749092	0	745977	3115
BIOFERMIN R	Non_withdrawal_event	Paediatric	5	4.97921	-1.522	0.00546417	1.00021	4.97921	1.00403	1.00418	1.00432	0	NA	Inf	Inf	5	745982	749097	745977	749092	0	745977	3115
UNACID PD	Non_withdrawal_event	Paediatric	5	4.97921	-1.522	0.00546417	1.00021	4.97921	1.00403	1.00418	1.00432	0	NA	Inf	Inf	5	745982	749097	745977	749092	0	745977	3115
PRODILANTIN	Non_withdrawal_event	Paediatric	5	4.97921	-1.522	0.00546417	1.00021	4.97921	1.00403	1.00418	1.00432	0	NA	Inf	Inf	5	745982	749097	745977	749092	0	745977	3115
ENSULIZOLEEUCERIN_OCTINOXATE\OCTISALATE\TITANIUM DIOXIDE\ZINC	Non_withdrawal_event	Paediatric	5	4.97921	-1.522	0.00546417	1.00021	4.97921	1.00403	1.00418	1.00432	0	NA	Inf	Inf	5	745982	749097	745977	749092	0	745977	3115
RIMEXOLONE	Non_withdrawal_event	Paediatric	5	4.97921	-1.522	0.00546417	1.00021	4.97921	1.00403	1.00418	1.00432	0	NA	Inf	Inf	5	745982	749097	745977	749092	0	745977	3115
CLARITH DRY	Non_withdrawal_event	Paediatric	5	4.97921	-1.522	0.00546417	1.00021	4.97921	1.00403	1.00418	1.00432	0	NA	Inf	Inf	5	745982	749097	745977	749092	0	745977	3115
MAXIFEN	Non_withdrawal_event	Paediatric	5	4.97921	-1.522	0.00546417	1.00021	4.97921	1.00403	1.00418	1.00432	0	NA	Inf	Inf	5	745982	749097	745977	749092	0	745977	3115
AMYLMETACRESOLDICHLOROBENZYL ALCOHOL_LIDOCAINE	Non_withdrawal_event	Paediatric	5	4.97921	-1.522	0.00546417	1.00021	4.97921	1.00403	1.00418	1.00432	0	NA	Inf	Inf	5	745982	749097	745977	749092	0	745977	3115
DEXTROSE MONOHYDRATESODIUM	Non_withdrawal_event	Paediatric	5	4.97921	-1.522	0.00546417	1.00021	4.97921	1.00403	1.00418	1.00432	0	NA	Inf	Inf	5	745982	749097	745977	749092	0	745977	3115
TRIAMINIC COLD_ALLERGY	Non_withdrawal_event	Paediatric	5	4.97921	-1.522	0.00546417	1.00021	4.97921	1.00403	1.00418	1.00432	0	NA	Inf	Inf	5	745982	749097	745977	749092	0	745977	3115
ALPHA.-TOCOPHEROL_ASCORBIC ACID\BIOTIN\CHOLECALCIFEROL\CYANOCOBALAMIN\DEXPANTHENOL\FOLIC ACID\NIACINAMIDE\PHYTONADIONE\PYRIDOXINE\RIBOFLAVIN\THIAMINE\VITAMIN	Non_withdrawal_event	Paediatric	5	4.97921	-1.522	0.00546417	1.00021	4.97921	1.00403	1.00418	1.00432	0	NA	Inf	Inf	5	745982	749097	745977	749092	0	745977	3115
PROSTANDIN	Non_withdrawal_event	Paediatric	5	4.97921	-1.522	0.00546417	1.00021	4.97921	1.00403	1.00418	1.00432	0	NA	Inf	Inf	5	745982	749097	745977	749092	0	745977	3115
LCITRULLINE	Non_withdrawal_event	Paediatric	5	4.97921	-1.522	0.00546417	1.00021	4.97921	1.00403	1.00418	1.00432	0	NA	Inf	Inf	5	745982	749097	745977	749092	0	745977	3115
MAZINDOL	Non_withdrawal_event	Paediatric	5	4.97921	-1.522	0.00546417	1.00021	4.97921	1.00403	1.00418	1.00432	0	NA	Inf	Inf	5	745982	749097	745977	749092	0	745977	3115
PROSTIN VR PEDIATRIC	Non_withdrawal_event	Paediatric	5	4.97921	-1.522	0.00546417	1.00021	4.97921	1.00403	1.00418	1.00432	0	NA	Inf	Inf	5	745982	749097	745977	749092	0	745977	3115
PROPOLIS WAX	Non_withdrawal_event	Paediatric	5	4.97921	-1.522	0.00546417	1.00021	4.97921	1.00403	1.00418	1.00432	0	NA	Inf	Inf	5	745982	749097	745977	749092	0	745977	3115
DEXAMFETAMINE	Non_withdrawal_event	Paediatric	5	4.97921	-1.522	0.00546417	1.00021	4.97921	1.00403	1.00418	1.00432	0	NA	Inf	Inf	5	745982	749097	745977	749092	0	745977	3115
MEIACT (NOT )	Non_withdrawal_event	Paediatric	5	4.97921	-1.522	0.00546417	1.00021	4.97921	1.00403	1.00418	1.00432	0	NA	Inf	Inf	5	745982	749097	745977	749092	0	745977	3115
ANTICHOLINERGIC	Non_withdrawal_event	Paediatric	5	4.97921	-1.522	0.00546417	1.00021	4.97921	1.00403	1.00418	1.00432	0	NA	Inf	Inf	5	745982	749097	745977	749092	0	745977	3115
CYNODON DACTYLON POLLEN	Non_withdrawal_event	Paediatric	5	4.97921	-1.522	0.00546417	1.00021	4.97921	1.00403	1.00418	1.00432	0	NA	Inf	Inf	5	745982	749097	745977	749092	0	745977	3115
ALPHANATE	Non_withdrawal_event	Paediatric	5	4.97921	-1.522	0.00546417	1.00021	4.97921	1.00403	1.00418	1.00432	0	NA	Inf	Inf	5	745982	749097	745977	749092	0	745977	3115
AMLODIPINE_BISOPROLOL	Non_withdrawal_event	Paediatric	5	4.97921	-1.522	0.00546417	1.00021	4.97921	1.00403	1.00418	1.00432	0	NA	Inf	Inf	5	745982	749097	745977	749092	0	745977	3115
FROBEN	Non_withdrawal_event	Paediatric	5	4.97921	-1.522	0.00546417	1.00021	4.97921	1.00403	1.00418	1.00432	0	NA	Inf	Inf	5	745982	749097	745977	749092	0	745977	3115
TREHALOSE	Non_withdrawal_event	Paediatric	5	4.97921	-1.522	0.00546417	1.00021	4.97921	1.00403	1.00418	1.00432	0	NA	Inf	Inf	5	745982	749097	745977	749092	0	745977	3115
EXLAX REG STR CHOCOLATED LAX PCS SEN (SENNA GLYCOSIDES (CA	Non_withdrawal_event	Paediatric	5	4.97921	-1.522	0.00546417	1.00021	4.97921	1.00403	1.00418	1.00432	0	NA	Inf	Inf	5	745982	749097	745977	749092	0	745977	3115
WINRHO SD	Non_withdrawal_event	Paediatric	5	4.97921	-1.522	0.00546417	1.00021	4.97921	1.00403	1.00418	1.00432	0	NA	Inf	Inf	5	745982	749097	745977	749092	0	745977	3115
ZOREF	Non_withdrawal_event	Paediatric	5	4.97921	-1.522	0.00546417	1.00021	4.97921	1.00403	1.00418	1.00432	0	NA	Inf	Inf	5	745982	749097	745977	749092	0	745977	3115
CALPROFEN	Non_withdrawal_event	Paediatric	5	4.97921	-1.522	0.00546417	1.00021	4.97921	1.00403	1.00418	1.00432	0	NA	Inf	Inf	5	745982	749097	745977	749092	0	745977	3115
CHILDRENS PEDIACARE PLUS COLD (PSEUDOEPHEDRINE, DEX	Non_withdrawal_event	Paediatric	5	4.97921	-1.522	0.00546417	1.00021	4.97921	1.00403	1.00418	1.00432	0	NA	Inf	Inf	5	745982	749097	745977	749092	0	745977	3115
DIURIL	Non_withdrawal_event	Paediatric	5	4.97921	-1.522	0.00546417	1.00021	4.97921	1.00403	1.00418	1.00432	0	NA	Inf	Inf	5	745982	749097	745977	749092	0	745977	3115
RID LICE KILLING SHAMPOO_CONDITIONER	Non_withdrawal_event	Paediatric	5	4.97921	-1.522	0.00546417	1.00021	4.97921	1.00403	1.00418	1.00432	0	NA	Inf	Inf	5	745982	749097	745977	749092	0	745977	3115
TRECATOR	Non_withdrawal_event	Paediatric	5	4.97921	-1.522	0.00546417	1.00021	4.97921	1.00403	1.00418	1.00432	0	NA	Inf	Inf	5	745982	749097	745977	749092	0	745977	3115
BLACK TAR HEROIN	Non_withdrawal_event	Paediatric	5	4.97921	-1.522	0.00546417	1.00021	4.97921	1.00403	1.00418	1.00432	0	NA	Inf	Inf	5	745982	749097	745977	749092	0	745977	3115
CAFFEINEMECLIZINE MONOHYDROCHLORIDE_PYRIDOXINE	Non_withdrawal_event	Paediatric	5	4.97921	-1.522	0.00546417	1.00021	4.97921	1.00403	1.00418	1.00432	0	NA	Inf	Inf	5	745982	749097	745977	749092	0	745977	3115
DESITIN RAPID RELIEF CREAMY	Non_withdrawal_event	Paediatric	5	4.97921	-1.522	0.00546417	1.00021	4.97921	1.00403	1.00418	1.00432	0	NA	Inf	Inf	5	745982	749097	745977	749092	0	745977	3115
PROMETHAZINE_DEXTROMETHORPHAN	Non_withdrawal_event	Paediatric	5	4.97921	-1.522	0.00546417	1.00021	4.97921	1.00403	1.00418	1.00432	0	NA	Inf	Inf	5	745982	749097	745977	749092	0	745977	3115
TEMPRA	Non_withdrawal_event	Paediatric	5	4.97921	-1.522	0.00546417	1.00021	4.97921	1.00403	1.00418	1.00432	0	NA	Inf	Inf	5	745982	749097	745977	749092	0	745977	3115
OSPAMOX	Non_withdrawal_event	Paediatric	5	4.97921	-1.522	0.00546417	1.00021	4.97921	1.00403	1.00418	1.00432	0	NA	Inf	Inf	5	745982	749097	745977	749092	0	745977	3115
ESTROGENS_METHYLTESTOSTERONE	Non_withdrawal_event	Adult	344	342.704	-0.151095	0.00543828	0.153812	342.704	0.998087	1.00378	1.00951	149.247	0.323747	2.30491	16.4097	345	6542121	6585954	6541777	6585609	1	6541777	43832
VINCRISTINE	Non_withdrawal_event	Paediatric	5002	4983.19	-0.034827	0.00543445	0.0451344	4983.07	1.00322	1.0038	1.00438	476.055	2.62592	10.5072	42.0428	5004	745982	749097	740980	744093	2	740980	3113
RIMEGEPANT	Non_withdrawal_event	Adult	2371	2362.17	-0.0532831	0.0053798	0.062858	2362.17	1.00155	1.00374	1.00593	1044.55	1.08089	2.26989	4.76682	2378	6542121	6585954	6539750	6583576	7	6539750	43826
RIFAMPIN	Non_withdrawal_event	Adult	2032	2024.44	-0.0580399	0.00537902	0.0674156	2024.43	1.00137	1.00374	1.00611	895.351	1.01834	2.2695	5.05788	2038	6542121	6585954	6540089	6583916	6	6540089	43827
ACETAMINOPHEN_ACETYLSALICYLIC_CAFFEINE	Non_withdrawal_event	Not Specified	9386	9351.14	-0.0239683	0.00536782	0.0344047	9351.11	1.00215	1.00373	1.00531	5800.24	1.24713	1.61821	2.0997	9443	9180284	9270465	9170898	9261022	57	9170898	90124
MIRABEGRON	Non_withdrawal_event	Adult	1688	1681.73	-0.0642899	0.00536533	0.0733566	1681.73	1.00113	1.00373	1.00633	746.148	0.940359	2.26229	5.44254	1693	6542121	6585954	6540433	6584261	5	6540433	43828
PRAVASTATIN	Non_withdrawal_event	Adult	1682	1675.77	-0.0644307	0.00535013	0.0734611	1675.77	1.00111	1.00372	1.00633	746.148	0.937011	2.25424	5.42322	1687	6542121	6585954	6540439	6584267	5	6540439	43828
ABALOPARATIDE	Non_withdrawal_event	Paediatric	4	3.98337	-1.73141	0.00534252	1.08507	3.98337	1.00403	1.00418	1.00432	0	NA	Inf	Inf	4	745982	749097	745978	749093	0	745978	3115
RALOXIFENE	Non_withdrawal_event	Paediatric	4	3.98337	-1.73141	0.00534252	1.08507	3.98337	1.00403	1.00418	1.00432	0	NA	Inf	Inf	4	745982	749097	745978	749093	0	745978	3115
DASABUVIR_OMBITASVIR_PARITAPREVIR_RITONAVIR	Non_withdrawal_event	Paediatric	4	3.98337	-1.73141	0.00534252	1.08507	3.98337	1.00403	1.00418	1.00432	0	NA	Inf	Inf	4	745982	749097	745978	749093	0	745978	3115
XGEVA	Non_withdrawal_event	Paediatric	4	3.98337	-1.73141	0.00534252	1.08507	3.98337	1.00403	1.00418	1.00432	0	NA	Inf	Inf	4	745982	749097	745978	749093	0	745978	3115
ZELBORAF	Non_withdrawal_event	Paediatric	4	3.98337	-1.73141	0.00534252	1.08507	3.98337	1.00403	1.00418	1.00432	0	NA	Inf	Inf	4	745982	749097	745978	749093	0	745978	3115
BELANTAMAB MAFODOTIN	Non_withdrawal_event	Paediatric	4	3.98337	-1.73141	0.00534252	1.08507	3.98337	1.00403	1.00418	1.00432	0	NA	Inf	Inf	4	745982	749097	745978	749093	0	745978	3115
CARBIDOPA	Non_withdrawal_event	Paediatric	4	3.98337	-1.73141	0.00534252	1.08507	3.98337	1.00403	1.00418	1.00432	0	NA	Inf	Inf	4	745982	749097	745978	749093	0	745978	3115
TORISEL	Non_withdrawal_event	Paediatric	4	3.98337	-1.73141	0.00534252	1.08507	3.98337	1.00403	1.00418	1.00432	0	NA	Inf	Inf	4	745982	749097	745978	749093	0	745978	3115
ALTACE	Non_withdrawal_event	Paediatric	4	3.98337	-1.73141	0.00534252	1.08507	3.98337	1.00403	1.00418	1.00432	0	NA	Inf	Inf	4	745982	749097	745978	749093	0	745978	3115
GLICLAZIDE	Non_withdrawal_event	Paediatric	4	3.98337	-1.73141	0.00534252	1.08507	3.98337	1.00403	1.00418	1.00432	0	NA	Inf	Inf	4	745982	749097	745978	749093	0	745978	3115
BACILLUS CALMETTEGUERIN SUBSTRAIN TICE LIVE ANTIGEN	Non_withdrawal_event	Paediatric	4	3.98337	-1.73141	0.00534252	1.08507	3.98337	1.00403	1.00418	1.00432	0	NA	Inf	Inf	4	745982	749097	745978	749093	0	745978	3115
TALIMOGENE LAHERPAREPVEC	Non_withdrawal_event	Paediatric	4	3.98337	-1.73141	0.00534252	1.08507	3.98337	1.00403	1.00418	1.00432	0	NA	Inf	Inf	4	745982	749097	745978	749093	0	745978	3115
INDACATEROL	Non_withdrawal_event	Paediatric	4	3.98337	-1.73141	0.00534252	1.08507	3.98337	1.00403	1.00418	1.00432	0	NA	Inf	Inf	4	745982	749097	745978	749093	0	745978	3115
PERINDOPRIL ERBUMINE	Non_withdrawal_event	Paediatric	4	3.98337	-1.73141	0.00534252	1.08507	3.98337	1.00403	1.00418	1.00432	0	NA	Inf	Inf	4	745982	749097	745978	749093	0	745978	3115
TAFLUPROST	Non_withdrawal_event	Paediatric	4	3.98337	-1.73141	0.00534252	1.08507	3.98337	1.00403	1.00418	1.00432	0	NA	Inf	Inf	4	745982	749097	745978	749093	0	745978	3115
ADCIRCA	Non_withdrawal_event	Paediatric	4	3.98337	-1.73141	0.00534252	1.08507	3.98337	1.00403	1.00418	1.00432	0	NA	Inf	Inf	4	745982	749097	745978	749093	0	745978	3115
CX	Non_withdrawal_event	Paediatric	4	3.98337	-1.73141	0.00534252	1.08507	3.98337	1.00403	1.00418	1.00432	0	NA	Inf	Inf	4	745982	749097	745978	749093	0	745978	3115
LUSPATERCEPTAAMT	Non_withdrawal_event	Paediatric	4	3.98337	-1.73141	0.00534252	1.08507	3.98337	1.00403	1.00418	1.00432	0	NA	Inf	Inf	4	745982	749097	745978	749093	0	745978	3115
FAZACLO ODT	Non_withdrawal_event	Paediatric	4	3.98337	-1.73141	0.00534252	1.08507	3.98337	1.00403	1.00418	1.00432	0	NA	Inf	Inf	4	745982	749097	745978	749093	0	745978	3115
METFORMIN HYDROCHLORIDESAXAGLIPTIN	Non_withdrawal_event	Paediatric	4	3.98337	-1.73141	0.00534252	1.08507	3.98337	1.00403	1.00418	1.00432	0	NA	Inf	Inf	4	745982	749097	745978	749093	0	745978	3115
IXABEPILONE	Non_withdrawal_event	Paediatric	4	3.98337	-1.73141	0.00534252	1.08507	3.98337	1.00403	1.00418	1.00432	0	NA	Inf	Inf	4	745982	749097	745978	749093	0	745978	3115
GLYCINEMANNITOL_	Non_withdrawal_event	Paediatric	4	3.98337	-1.73141	0.00534252	1.08507	3.98337	1.00403	1.00418	1.00432	0	NA	Inf	Inf	4	745982	749097	745978	749093	0	745978	3115
SONIDEGIB	Non_withdrawal_event	Paediatric	4	3.98337	-1.73141	0.00534252	1.08507	3.98337	1.00403	1.00418	1.00432	0	NA	Inf	Inf	4	745982	749097	745978	749093	0	745978	3115
DETRUSITOL	Non_withdrawal_event	Paediatric	4	3.98337	-1.73141	0.00534252	1.08507	3.98337	1.00403	1.00418	1.00432	0	NA	Inf	Inf	4	745982	749097	745978	749093	0	745978	3115
TS	Non_withdrawal_event	Paediatric	4	3.98337	-1.73141	0.00534252	1.08507	3.98337	1.00403	1.00418	1.00432	0	NA	Inf	Inf	4	745982	749097	745978	749093	0	745978	3115
FOSINOPRIL	Non_withdrawal_event	Paediatric	4	3.98337	-1.73141	0.00534252	1.08507	3.98337	1.00403	1.00418	1.00432	0	NA	Inf	Inf	4	745982	749097	745978	749093	0	745978	3115
ISOSORBIDE DINITRATE	Non_withdrawal_event	Paediatric	4	3.98337	-1.73141	0.00534252	1.08507	3.98337	1.00403	1.00418	1.00432	0	NA	Inf	Inf	4	745982	749097	745978	749093	0	745978	3115
PHENELZINE	Non_withdrawal_event	Paediatric	4	3.98337	-1.73141	0.00534252	1.08507	3.98337	1.00403	1.00418	1.00432	0	NA	Inf	Inf	4	745982	749097	745978	749093	0	745978	3115
BACITRACIN	Non_withdrawal_event	Paediatric	4	3.98337	-1.73141	0.00534252	1.08507	3.98337	1.00403	1.00418	1.00432	0	NA	Inf	Inf	4	745982	749097	745978	749093	0	745978	3115
AMINO ACIDSCALCIUM_MAGNESIUM CHLORIDE\ CHLORIDE\SODIUM	Non_withdrawal_event	Paediatric	4	3.98337	-1.73141	0.00534252	1.08507	3.98337	1.00403	1.00418	1.00432	0	NA	Inf	Inf	4	745982	749097	745978	749093	0	745978	3115
FLUOCINOLONE ACETONIDEHYDROQUINONE_TRETINOIN	Non_withdrawal_event	Paediatric	4	3.98337	-1.73141	0.00534252	1.08507	3.98337	1.00403	1.00418	1.00432	0	NA	Inf	Inf	4	745982	749097	745978	749093	0	745978	3115
CYPROTERONE	Non_withdrawal_event	Paediatric	4	3.98337	-1.73141	0.00534252	1.08507	3.98337	1.00403	1.00418	1.00432	0	NA	Inf	Inf	4	745982	749097	745978	749093	0	745978	3115
FU	Non_withdrawal_event	Paediatric	4	3.98337	-1.73141	0.00534252	1.08507	3.98337	1.00403	1.00418	1.00432	0	NA	Inf	Inf	4	745982	749097	745978	749093	0	745978	3115
SUCROFERRIC OXYHYDROXIDE	Non_withdrawal_event	Paediatric	4	3.98337	-1.73141	0.00534252	1.08507	3.98337	1.00403	1.00418	1.00432	0	NA	Inf	Inf	4	745982	749097	745978	749093	0	745978	3115
MIGALASTAT	Non_withdrawal_event	Paediatric	4	3.98337	-1.73141	0.00534252	1.08507	3.98337	1.00403	1.00418	1.00432	0	NA	Inf	Inf	4	745982	749097	745978	749093	0	745978	3115
AZASITE	Non_withdrawal_event	Paediatric	4	3.98337	-1.73141	0.00534252	1.08507	3.98337	1.00403	1.00418	1.00432	0	NA	Inf	Inf	4	745982	749097	745978	749093	0	745978	3115
ERTUGLIFLOZIN PIDOLATE	Non_withdrawal_event	Paediatric	4	3.98337	-1.73141	0.00534252	1.08507	3.98337	1.00403	1.00418	1.00432	0	NA	Inf	Inf	4	745982	749097	745978	749093	0	745978	3115
LIPANTHYL	Non_withdrawal_event	Paediatric	4	3.98337	-1.73141	0.00534252	1.08507	3.98337	1.00403	1.00418	1.00432	0	NA	Inf	Inf	4	745982	749097	745978	749093	0	745978	3115
CICLOPIROX	Non_withdrawal_event	Paediatric	4	3.98337	-1.73141	0.00534252	1.08507	3.98337	1.00403	1.00418	1.00432	0	NA	Inf	Inf	4	745982	749097	745978	749093	0	745978	3115
VASOTEC	Non_withdrawal_event	Paediatric	4	3.98337	-1.73141	0.00534252	1.08507	3.98337	1.00403	1.00418	1.00432	0	NA	Inf	Inf	4	745982	749097	745978	749093	0	745978	3115
MIRVASO %	Non_withdrawal_event	Paediatric	4	3.98337	-1.73141	0.00534252	1.08507	3.98337	1.00403	1.00418	1.00432	0	NA	Inf	Inf	4	745982	749097	745978	749093	0	745978	3115
BEZLOTOXUMAB	Non_withdrawal_event	Paediatric	4	3.98337	-1.73141	0.00534252	1.08507	3.98337	1.00403	1.00418	1.00432	0	NA	Inf	Inf	4	745982	749097	745978	749093	0	745978	3115
ANCARON	Non_withdrawal_event	Paediatric	4	3.98337	-1.73141	0.00534252	1.08507	3.98337	1.00403	1.00418	1.00432	0	NA	Inf	Inf	4	745982	749097	745978	749093	0	745978	3115
STANNOUS FLUORIDE	Non_withdrawal_event	Paediatric	4	3.98337	-1.73141	0.00534252	1.08507	3.98337	1.00403	1.00418	1.00432	0	NA	Inf	Inf	4	745982	749097	745978	749093	0	745978	3115
CARDIOLITE	Non_withdrawal_event	Paediatric	4	3.98337	-1.73141	0.00534252	1.08507	3.98337	1.00403	1.00418	1.00432	0	NA	Inf	Inf	4	745982	749097	745978	749093	0	745978	3115
TAKEPRON	Non_withdrawal_event	Paediatric	4	3.98337	-1.73141	0.00534252	1.08507	3.98337	1.00403	1.00418	1.00432	0	NA	Inf	Inf	4	745982	749097	745978	749093	0	745978	3115
FLUOROURACILLEUCOVORIN CALCIUM_OXALIPLATIN	Non_withdrawal_event	Paediatric	4	3.98337	-1.73141	0.00534252	1.08507	3.98337	1.00403	1.00418	1.00432	0	NA	Inf	Inf	4	745982	749097	745978	749093	0	745978	3115
DESIPRAMINE	Non_withdrawal_event	Paediatric	4	3.98337	-1.73141	0.00534252	1.08507	3.98337	1.00403	1.00418	1.00432	0	NA	Inf	Inf	4	745982	749097	745978	749093	0	745978	3115
TBOFILGRASTIM	Non_withdrawal_event	Paediatric	4	3.98337	-1.73141	0.00534252	1.08507	3.98337	1.00403	1.00418	1.00432	0	NA	Inf	Inf	4	745982	749097	745978	749093	0	745978	3115
GADOXETATE	Non_withdrawal_event	Paediatric	4	3.98337	-1.73141	0.00534252	1.08507	3.98337	1.00403	1.00418	1.00432	0	NA	Inf	Inf	4	745982	749097	745978	749093	0	745978	3115
DICLOXACILLIN	Non_withdrawal_event	Paediatric	4	3.98337	-1.73141	0.00534252	1.08507	3.98337	1.00403	1.00418	1.00432	0	NA	Inf	Inf	4	745982	749097	745978	749093	0	745978	3115
ZELMAC HTF	Non_withdrawal_event	Paediatric	4	3.98337	-1.73141	0.00534252	1.08507	3.98337	1.00403	1.00418	1.00432	0	NA	Inf	Inf	4	745982	749097	745978	749093	0	745978	3115
COPANLISIB	Non_withdrawal_event	Paediatric	4	3.98337	-1.73141	0.00534252	1.08507	3.98337	1.00403	1.00418	1.00432	0	NA	Inf	Inf	4	745982	749097	745978	749093	0	745978	3115
AMILORIDE HYDROCHLORIDEHYDROCHLOROTHIAZIDE	Non_withdrawal_event	Paediatric	4	3.98337	-1.73141	0.00534252	1.08507	3.98337	1.00403	1.00418	1.00432	0	NA	Inf	Inf	4	745982	749097	745978	749093	0	745978	3115
NADROPARIN CALCIUM	Non_withdrawal_event	Paediatric	4	3.98337	-1.73141	0.00534252	1.08507	3.98337	1.00403	1.00418	1.00432	0	NA	Inf	Inf	4	745982	749097	745978	749093	0	745978	3115
CLEVIDIPINE	Non_withdrawal_event	Paediatric	4	3.98337	-1.73141	0.00534252	1.08507	3.98337	1.00403	1.00418	1.00432	0	NA	Inf	Inf	4	745982	749097	745978	749093	0	745978	3115
LASTACAFT	Non_withdrawal_event	Paediatric	4	3.98337	-1.73141	0.00534252	1.08507	3.98337	1.00403	1.00418	1.00432	0	NA	Inf	Inf	4	745982	749097	745978	749093	0	745978	3115
IOPAMIRON	Non_withdrawal_event	Paediatric	4	3.98337	-1.73141	0.00534252	1.08507	3.98337	1.00403	1.00418	1.00432	0	NA	Inf	Inf	4	745982	749097	745978	749093	0	745978	3115
NOVOMIX	Non_withdrawal_event	Paediatric	4	3.98337	-1.73141	0.00534252	1.08507	3.98337	1.00403	1.00418	1.00432	0	NA	Inf	Inf	4	745982	749097	745978	749093	0	745978	3115
SENNA LEAFSENNOSIDES_SENNOSIDES AND B	Non_withdrawal_event	Paediatric	4	3.98337	-1.73141	0.00534252	1.08507	3.98337	1.00403	1.00418	1.00432	0	NA	Inf	Inf	4	745982	749097	745978	749093	0	745978	3115
LAMIVUDINE_ABACAVIR_ZIDOVUDINE	Non_withdrawal_event	Paediatric	4	3.98337	-1.73141	0.00534252	1.08507	3.98337	1.00403	1.00418	1.00432	0	NA	Inf	Inf	4	745982	749097	745978	749093	0	745978	3115
RILMENIDINE	Non_withdrawal_event	Paediatric	4	3.98337	-1.73141	0.00534252	1.08507	3.98337	1.00403	1.00418	1.00432	0	NA	Inf	Inf	4	745982	749097	745978	749093	0	745978	3115
ANHYDROUS CITRIC ACIDASPIRIN_	Non_withdrawal_event	Paediatric	4	3.98337	-1.73141	0.00534252	1.08507	3.98337	1.00403	1.00418	1.00432	0	NA	Inf	Inf	4	745982	749097	745978	749093	0	745978	3115
PIPERACILLINTAZOBACTAM	Non_withdrawal_event	Paediatric	4	3.98337	-1.73141	0.00534252	1.08507	3.98337	1.00403	1.00418	1.00432	0	NA	Inf	Inf	4	745982	749097	745978	749093	0	745978	3115
MATULANE	Non_withdrawal_event	Paediatric	4	3.98337	-1.73141	0.00534252	1.08507	3.98337	1.00403	1.00418	1.00432	0	NA	Inf	Inf	4	745982	749097	745978	749093	0	745978	3115
MK	Non_withdrawal_event	Paediatric	4	3.98337	-1.73141	0.00534252	1.08507	3.98337	1.00403	1.00418	1.00432	0	NA	Inf	Inf	4	745982	749097	745978	749093	0	745978	3115
IOBITRIDOL	Non_withdrawal_event	Paediatric	4	3.98337	-1.73141	0.00534252	1.08507	3.98337	1.00403	1.00418	1.00432	0	NA	Inf	Inf	4	745982	749097	745978	749093	0	745978	3115
ACTRAPID	Non_withdrawal_event	Paediatric	4	3.98337	-1.73141	0.00534252	1.08507	3.98337	1.00403	1.00418	1.00432	0	NA	Inf	Inf	4	745982	749097	745978	749093	0	745978	3115
MELPERONE	Non_withdrawal_event	Paediatric	4	3.98337	-1.73141	0.00534252	1.08507	3.98337	1.00403	1.00418	1.00432	0	NA	Inf	Inf	4	745982	749097	745978	749093	0	745978	3115
TECHNETIUM TCM	Non_withdrawal_event	Paediatric	4	3.98337	-1.73141	0.00534252	1.08507	3.98337	1.00403	1.00418	1.00432	0	NA	Inf	Inf	4	745982	749097	745978	749093	0	745978	3115
DOTATATE GALLIUM GA	Non_withdrawal_event	Paediatric	4	3.98337	-1.73141	0.00534252	1.08507	3.98337	1.00403	1.00418	1.00432	0	NA	Inf	Inf	4	745982	749097	745978	749093	0	745978	3115
FLUTAMIDE	Non_withdrawal_event	Paediatric	4	3.98337	-1.73141	0.00534252	1.08507	3.98337	1.00403	1.00418	1.00432	0	NA	Inf	Inf	4	745982	749097	745978	749093	0	745978	3115
QSYMIA	Non_withdrawal_event	Paediatric	4	3.98337	-1.73141	0.00534252	1.08507	3.98337	1.00403	1.00418	1.00432	0	NA	Inf	Inf	4	745982	749097	745978	749093	0	745978	3115
BUMINATE	Non_withdrawal_event	Paediatric	4	3.98337	-1.73141	0.00534252	1.08507	3.98337	1.00403	1.00418	1.00432	0	NA	Inf	Inf	4	745982	749097	745978	749093	0	745978	3115
CLOSTRIDIUM TETANI TOXOID ANTIGEN	Non_withdrawal_event	Paediatric	4	3.98337	-1.73141	0.00534252	1.08507	3.98337	1.00403	1.00418	1.00432	0	NA	Inf	Inf	4	745982	749097	745978	749093	0	745978	3115
SATRALIZUMAB	Non_withdrawal_event	Paediatric	4	3.98337	-1.73141	0.00534252	1.08507	3.98337	1.00403	1.00418	1.00432	0	NA	Inf	Inf	4	745982	749097	745978	749093	0	745978	3115
ARTANE	Non_withdrawal_event	Paediatric	4	3.98337	-1.73141	0.00534252	1.08507	3.98337	1.00403	1.00418	1.00432	0	NA	Inf	Inf	4	745982	749097	745978	749093	0	745978	3115
AMIAS	Non_withdrawal_event	Paediatric	4	3.98337	-1.73141	0.00534252	1.08507	3.98337	1.00403	1.00418	1.00432	0	NA	Inf	Inf	4	745982	749097	745978	749093	0	745978	3115
RIFAPENTINE	Non_withdrawal_event	Paediatric	4	3.98337	-1.73141	0.00534252	1.08507	3.98337	1.00403	1.00418	1.00432	0	NA	Inf	Inf	4	745982	749097	745978	749093	0	745978	3115
TETRACAINE	Non_withdrawal_event	Paediatric	4	3.98337	-1.73141	0.00534252	1.08507	3.98337	1.00403	1.00418	1.00432	0	NA	Inf	Inf	4	745982	749097	745978	749093	0	745978	3115
METHYLCOBALAMIN	Non_withdrawal_event	Paediatric	4	3.98337	-1.73141	0.00534252	1.08507	3.98337	1.00403	1.00418	1.00432	0	NA	Inf	Inf	4	745982	749097	745978	749093	0	745978	3115
URSO	Non_withdrawal_event	Paediatric	4	3.98337	-1.73141	0.00534252	1.08507	3.98337	1.00403	1.00418	1.00432	0	NA	Inf	Inf	4	745982	749097	745978	749093	0	745978	3115
ZECLAR	Non_withdrawal_event	Paediatric	4	3.98337	-1.73141	0.00534252	1.08507	3.98337	1.00403	1.00418	1.00432	0	NA	Inf	Inf	4	745982	749097	745978	749093	0	745978	3115
PEGINTERFERON ALFAA PEGINTERFERON ALFA-2B OR PEGINTERFERON BETA-1A OR PEGINTERFERON LAMBDA-1A	Non_withdrawal_event	Paediatric	4	3.98337	-1.73141	0.00534252	1.08507	3.98337	1.00403	1.00418	1.00432	0	NA	Inf	Inf	4	745982	749097	745978	749093	0	745978	3115
BUTALBITAL	Non_withdrawal_event	Paediatric	4	3.98337	-1.73141	0.00534252	1.08507	3.98337	1.00403	1.00418	1.00432	0	NA	Inf	Inf	4	745982	749097	745978	749093	0	745978	3115
ORGARAN	Non_withdrawal_event	Paediatric	4	3.98337	-1.73141	0.00534252	1.08507	3.98337	1.00403	1.00418	1.00432	0	NA	Inf	Inf	4	745982	749097	745978	749093	0	745978	3115
LISTERINE WHITENING PREBRUSH RINSE	Non_withdrawal_event	Paediatric	4	3.98337	-1.73141	0.00534252	1.08507	3.98337	1.00403	1.00418	1.00432	0	NA	Inf	Inf	4	745982	749097	745978	749093	0	745978	3115
METAMIZOLE MAGNESIUM	Non_withdrawal_event	Paediatric	4	3.98337	-1.73141	0.00534252	1.08507	3.98337	1.00403	1.00418	1.00432	0	NA	Inf	Inf	4	745982	749097	745978	749093	0	745978	3115
SALICYLATES	Non_withdrawal_event	Paediatric	4	3.98337	-1.73141	0.00534252	1.08507	3.98337	1.00403	1.00418	1.00432	0	NA	Inf	Inf	4	745982	749097	745978	749093	0	745978	3115
AMMONIUM	Non_withdrawal_event	Paediatric	4	3.98337	-1.73141	0.00534252	1.08507	3.98337	1.00403	1.00418	1.00432	0	NA	Inf	Inf	4	745982	749097	745978	749093	0	745978	3115
FERUMOXYTOL	Non_withdrawal_event	Paediatric	4	3.98337	-1.73141	0.00534252	1.08507	3.98337	1.00403	1.00418	1.00432	0	NA	Inf	Inf	4	745982	749097	745978	749093	0	745978	3115
ZYLET	Non_withdrawal_event	Paediatric	4	3.98337	-1.73141	0.00534252	1.08507	3.98337	1.00403	1.00418	1.00432	0	NA	Inf	Inf	4	745982	749097	745978	749093	0	745978	3115
HUMALOG PEN	Non_withdrawal_event	Paediatric	4	3.98337	-1.73141	0.00534252	1.08507	3.98337	1.00403	1.00418	1.00432	0	NA	Inf	Inf	4	745982	749097	745978	749093	0	745978	3115
ITRACONAZOLESODIUM	Non_withdrawal_event	Paediatric	4	3.98337	-1.73141	0.00534252	1.08507	3.98337	1.00403	1.00418	1.00432	0	NA	Inf	Inf	4	745982	749097	745978	749093	0	745978	3115
ATOSIBAN	Non_withdrawal_event	Paediatric	4	3.98337	-1.73141	0.00534252	1.08507	3.98337	1.00403	1.00418	1.00432	0	NA	Inf	Inf	4	745982	749097	745978	749093	0	745978	3115
KAYEXALATE	Non_withdrawal_event	Paediatric	4	3.98337	-1.73141	0.00534252	1.08507	3.98337	1.00403	1.00418	1.00432	0	NA	Inf	Inf	4	745982	749097	745978	749093	0	745978	3115
IXEMPRA	Non_withdrawal_event	Paediatric	4	3.98337	-1.73141	0.00534252	1.08507	3.98337	1.00403	1.00418	1.00432	0	NA	Inf	Inf	4	745982	749097	745978	749093	0	745978	3115
LOXEN	Non_withdrawal_event	Paediatric	4	3.98337	-1.73141	0.00534252	1.08507	3.98337	1.00403	1.00418	1.00432	0	NA	Inf	Inf	4	745982	749097	745978	749093	0	745978	3115
MONOFLUOROPHOSPHATE	Non_withdrawal_event	Paediatric	4	3.98337	-1.73141	0.00534252	1.08507	3.98337	1.00403	1.00418	1.00432	0	NA	Inf	Inf	4	745982	749097	745978	749093	0	745978	3115
PEMIGATINIB	Non_withdrawal_event	Paediatric	4	3.98337	-1.73141	0.00534252	1.08507	3.98337	1.00403	1.00418	1.00432	0	NA	Inf	Inf	4	745982	749097	745978	749093	0	745978	3115
MOCLOBEMIDE	Non_withdrawal_event	Paediatric	4	3.98337	-1.73141	0.00534252	1.08507	3.98337	1.00403	1.00418	1.00432	0	NA	Inf	Inf	4	745982	749097	745978	749093	0	745978	3115
TALQUETAMAB	Non_withdrawal_event	Paediatric	4	3.98337	-1.73141	0.00534252	1.08507	3.98337	1.00403	1.00418	1.00432	0	NA	Inf	Inf	4	745982	749097	745978	749093	0	745978	3115
SEASONALE	Non_withdrawal_event	Paediatric	4	3.98337	-1.73141	0.00534252	1.08507	3.98337	1.00403	1.00418	1.00432	0	NA	Inf	Inf	4	745982	749097	745978	749093	0	745978	3115
LEVEMIR FLEXPEN	Non_withdrawal_event	Paediatric	4	3.98337	-1.73141	0.00534252	1.08507	3.98337	1.00403	1.00418	1.00432	0	NA	Inf	Inf	4	745982	749097	745978	749093	0	745978	3115
AVOLVE	Non_withdrawal_event	Paediatric	4	3.98337	-1.73141	0.00534252	1.08507	3.98337	1.00403	1.00418	1.00432	0	NA	Inf	Inf	4	745982	749097	745978	749093	0	745978	3115
ACE INHIBITOR	Non_withdrawal_event	Paediatric	4	3.98337	-1.73141	0.00534252	1.08507	3.98337	1.00403	1.00418	1.00432	0	NA	Inf	Inf	4	745982	749097	745978	749093	0	745978	3115
TRIMETHOBENZAMIDE	Non_withdrawal_event	Paediatric	4	3.98337	-1.73141	0.00534252	1.08507	3.98337	1.00403	1.00418	1.00432	0	NA	Inf	Inf	4	745982	749097	745978	749093	0	745978	3115
FENOTEROL	Non_withdrawal_event	Paediatric	4	3.98337	-1.73141	0.00534252	1.08507	3.98337	1.00403	1.00418	1.00432	0	NA	Inf	Inf	4	745982	749097	745978	749093	0	745978	3115
BUPIVACAINE HYDROCHLORIDEEPINEPHRINE	Non_withdrawal_event	Paediatric	4	3.98337	-1.73141	0.00534252	1.08507	3.98337	1.00403	1.00418	1.00432	0	NA	Inf	Inf	4	745982	749097	745978	749093	0	745978	3115
TAKE ACTION	Non_withdrawal_event	Paediatric	4	3.98337	-1.73141	0.00534252	1.08507	3.98337	1.00403	1.00418	1.00432	0	NA	Inf	Inf	4	745982	749097	745978	749093	0	745978	3115
SEASONIQUE	Non_withdrawal_event	Paediatric	4	3.98337	-1.73141	0.00534252	1.08507	3.98337	1.00403	1.00418	1.00432	0	NA	Inf	Inf	4	745982	749097	745978	749093	0	745978	3115
IMDEVIMAB	Non_withdrawal_event	Paediatric	4	3.98337	-1.73141	0.00534252	1.08507	3.98337	1.00403	1.00418	1.00432	0	NA	Inf	Inf	4	745982	749097	745978	749093	0	745978	3115
ALBUMINAR	Non_withdrawal_event	Paediatric	4	3.98337	-1.73141	0.00534252	1.08507	3.98337	1.00403	1.00418	1.00432	0	NA	Inf	Inf	4	745982	749097	745978	749093	0	745978	3115
ZEMURON	Non_withdrawal_event	Paediatric	4	3.98337	-1.73141	0.00534252	1.08507	3.98337	1.00403	1.00418	1.00432	0	NA	Inf	Inf	4	745982	749097	745978	749093	0	745978	3115
INFLUENZA VIRUS VACCINE QUADRIVALENT TYPE_B	Non_withdrawal_event	Paediatric	4	3.98337	-1.73141	0.00534252	1.08507	3.98337	1.00403	1.00418	1.00432	0	NA	Inf	Inf	4	745982	749097	745978	749093	0	745978	3115
TOLEP	Non_withdrawal_event	Paediatric	4	3.98337	-1.73141	0.00534252	1.08507	3.98337	1.00403	1.00418	1.00432	0	NA	Inf	Inf	4	745982	749097	745978	749093	0	745978	3115
TRISPRINTEC	Non_withdrawal_event	Paediatric	4	3.98337	-1.73141	0.00534252	1.08507	3.98337	1.00403	1.00418	1.00432	0	NA	Inf	Inf	4	745982	749097	745978	749093	0	745978	3115
SERENASE	Non_withdrawal_event	Paediatric	4	3.98337	-1.73141	0.00534252	1.08507	3.98337	1.00403	1.00418	1.00432	0	NA	Inf	Inf	4	745982	749097	745978	749093	0	745978	3115
AZACTAM	Non_withdrawal_event	Paediatric	4	3.98337	-1.73141	0.00534252	1.08507	3.98337	1.00403	1.00418	1.00432	0	NA	Inf	Inf	4	745982	749097	745978	749093	0	745978	3115
TRINESSA	Non_withdrawal_event	Paediatric	4	3.98337	-1.73141	0.00534252	1.08507	3.98337	1.00403	1.00418	1.00432	0	NA	Inf	Inf	4	745982	749097	745978	749093	0	745978	3115
VALDOXAN	Non_withdrawal_event	Paediatric	4	3.98337	-1.73141	0.00534252	1.08507	3.98337	1.00403	1.00418	1.00432	0	NA	Inf	Inf	4	745982	749097	745978	749093	0	745978	3115
FLUITRAN	Non_withdrawal_event	Paediatric	4	3.98337	-1.73141	0.00534252	1.08507	3.98337	1.00403	1.00418	1.00432	0	NA	Inf	Inf	4	745982	749097	745978	749093	0	745978	3115
ARACYTINE	Non_withdrawal_event	Paediatric	4	3.98337	-1.73141	0.00534252	1.08507	3.98337	1.00403	1.00418	1.00432	0	NA	Inf	Inf	4	745982	749097	745978	749093	0	745978	3115
ESTRADIOL_NORGESTREL	Non_withdrawal_event	Paediatric	4	3.98337	-1.73141	0.00534252	1.08507	3.98337	1.00403	1.00418	1.00432	0	NA	Inf	Inf	4	745982	749097	745978	749093	0	745978	3115
ERYTHROMYCIN BASE	Non_withdrawal_event	Paediatric	4	3.98337	-1.73141	0.00534252	1.08507	3.98337	1.00403	1.00418	1.00432	0	NA	Inf	Inf	4	745982	749097	745978	749093	0	745978	3115
GASX	Non_withdrawal_event	Paediatric	4	3.98337	-1.73141	0.00534252	1.08507	3.98337	1.00403	1.00418	1.00432	0	NA	Inf	Inf	4	745982	749097	745978	749093	0	745978	3115
GASTROGRAFIN	Non_withdrawal_event	Paediatric	4	3.98337	-1.73141	0.00534252	1.08507	3.98337	1.00403	1.00418	1.00432	0	NA	Inf	Inf	4	745982	749097	745978	749093	0	745978	3115
INTAL	Non_withdrawal_event	Paediatric	4	3.98337	-1.73141	0.00534252	1.08507	3.98337	1.00403	1.00418	1.00432	0	NA	Inf	Inf	4	745982	749097	745978	749093	0	745978	3115
PROBENECID	Non_withdrawal_event	Paediatric	4	3.98337	-1.73141	0.00534252	1.08507	3.98337	1.00403	1.00418	1.00432	0	NA	Inf	Inf	4	745982	749097	745978	749093	0	745978	3115
DOTAREM	Non_withdrawal_event	Paediatric	4	3.98337	-1.73141	0.00534252	1.08507	3.98337	1.00403	1.00418	1.00432	0	NA	Inf	Inf	4	745982	749097	745978	749093	0	745978	3115
INDINIVIR	Non_withdrawal_event	Paediatric	4	3.98337	-1.73141	0.00534252	1.08507	3.98337	1.00403	1.00418	1.00432	0	NA	Inf	Inf	4	745982	749097	745978	749093	0	745978	3115
AMINO ACIDSDEXTROSE_ELECTROLYTES \SOYBEAN OIL\VITAMINS	Non_withdrawal_event	Paediatric	4	3.98337	-1.73141	0.00534252	1.08507	3.98337	1.00403	1.00418	1.00432	0	NA	Inf	Inf	4	745982	749097	745978	749093	0	745978	3115
LUXIQ	Non_withdrawal_event	Paediatric	4	3.98337	-1.73141	0.00534252	1.08507	3.98337	1.00403	1.00418	1.00432	0	NA	Inf	Inf	4	745982	749097	745978	749093	0	745978	3115
PHOLCODINE	Non_withdrawal_event	Paediatric	4	3.98337	-1.73141	0.00534252	1.08507	3.98337	1.00403	1.00418	1.00432	0	NA	Inf	Inf	4	745982	749097	745978	749093	0	745978	3115
AMBROSIA ARTEMISIIFOLIA POLLEN	Non_withdrawal_event	Paediatric	4	3.98337	-1.73141	0.00534252	1.08507	3.98337	1.00403	1.00418	1.00432	0	NA	Inf	Inf	4	745982	749097	745978	749093	0	745978	3115
ACETAMINOPHEN_GUAIFENESIN_PHENYLEPHRINE	Non_withdrawal_event	Paediatric	4	3.98337	-1.73141	0.00534252	1.08507	3.98337	1.00403	1.00418	1.00432	0	NA	Inf	Inf	4	745982	749097	745978	749093	0	745978	3115
GRANULOCYTE COLONY STIMULATING FACTOR	Non_withdrawal_event	Paediatric	4	3.98337	-1.73141	0.00534252	1.08507	3.98337	1.00403	1.00418	1.00432	0	NA	Inf	Inf	4	745982	749097	745978	749093	0	745978	3115
PENICILLIN G PROCAINE	Non_withdrawal_event	Paediatric	4	3.98337	-1.73141	0.00534252	1.08507	3.98337	1.00403	1.00418	1.00432	0	NA	Inf	Inf	4	745982	749097	745978	749093	0	745978	3115
ATAZANAVIR SULFATECOBICISTAT	Non_withdrawal_event	Paediatric	4	3.98337	-1.73141	0.00534252	1.08507	3.98337	1.00403	1.00418	1.00432	0	NA	Inf	Inf	4	745982	749097	745978	749093	0	745978	3115
BRIPLATIN	Non_withdrawal_event	Paediatric	4	3.98337	-1.73141	0.00534252	1.08507	3.98337	1.00403	1.00418	1.00432	0	NA	Inf	Inf	4	745982	749097	745978	749093	0	745978	3115
ZOMIGZMT	Non_withdrawal_event	Paediatric	4	3.98337	-1.73141	0.00534252	1.08507	3.98337	1.00403	1.00418	1.00432	0	NA	Inf	Inf	4	745982	749097	745978	749093	0	745978	3115
APLISOL DIAGNOSTIC ANTIGEN	Non_withdrawal_event	Paediatric	4	3.98337	-1.73141	0.00534252	1.08507	3.98337	1.00403	1.00418	1.00432	0	NA	Inf	Inf	4	745982	749097	745978	749093	0	745978	3115
COBICISTAT	Non_withdrawal_event	Paediatric	4	3.98337	-1.73141	0.00534252	1.08507	3.98337	1.00403	1.00418	1.00432	0	NA	Inf	Inf	4	745982	749097	745978	749093	0	745978	3115
BIRODOGYL	Non_withdrawal_event	Paediatric	4	3.98337	-1.73141	0.00534252	1.08507	3.98337	1.00403	1.00418	1.00432	0	NA	Inf	Inf	4	745982	749097	745978	749093	0	745978	3115
PERICIAZINE	Non_withdrawal_event	Paediatric	4	3.98337	-1.73141	0.00534252	1.08507	3.98337	1.00403	1.00418	1.00432	0	NA	Inf	Inf	4	745982	749097	745978	749093	0	745978	3115
BACITRACINNEOMYCIN_POLYMYXIN B	Non_withdrawal_event	Paediatric	4	3.98337	-1.73141	0.00534252	1.08507	3.98337	1.00403	1.00418	1.00432	0	NA	Inf	Inf	4	745982	749097	745978	749093	0	745978	3115
MINODRONIC ACID	Non_withdrawal_event	Paediatric	4	3.98337	-1.73141	0.00534252	1.08507	3.98337	1.00403	1.00418	1.00432	0	NA	Inf	Inf	4	745982	749097	745978	749093	0	745978	3115
BACITRACIN ZINCHYDROCORTISONE_NEOMYCIN \POLYMYXIN B SULFATE	Non_withdrawal_event	Paediatric	4	3.98337	-1.73141	0.00534252	1.08507	3.98337	1.00403	1.00418	1.00432	0	NA	Inf	Inf	4	745982	749097	745978	749093	0	745978	3115
RIFINAH	Non_withdrawal_event	Paediatric	4	3.98337	-1.73141	0.00534252	1.08507	3.98337	1.00403	1.00418	1.00432	0	NA	Inf	Inf	4	745982	749097	745978	749093	0	745978	3115
FLORINEF	Non_withdrawal_event	Paediatric	4	3.98337	-1.73141	0.00534252	1.08507	3.98337	1.00403	1.00418	1.00432	0	NA	Inf	Inf	4	745982	749097	745978	749093	0	745978	3115
IMIDAPRIL	Non_withdrawal_event	Paediatric	4	3.98337	-1.73141	0.00534252	1.08507	3.98337	1.00403	1.00418	1.00432	0	NA	Inf	Inf	4	745982	749097	745978	749093	0	745978	3115
REMODULIN_	Non_withdrawal_event	Paediatric	4	3.98337	-1.73141	0.00534252	1.08507	3.98337	1.00403	1.00418	1.00432	0	NA	Inf	Inf	4	745982	749097	745978	749093	0	745978	3115
GOLYTELY	Non_withdrawal_event	Paediatric	4	3.98337	-1.73141	0.00534252	1.08507	3.98337	1.00403	1.00418	1.00432	0	NA	Inf	Inf	4	745982	749097	745978	749093	0	745978	3115
RHOGAM	Non_withdrawal_event	Paediatric	4	3.98337	-1.73141	0.00534252	1.08507	3.98337	1.00403	1.00418	1.00432	0	NA	Inf	Inf	4	745982	749097	745978	749093	0	745978	3115
MUSCLE RELAXANTS	Non_withdrawal_event	Paediatric	4	3.98337	-1.73141	0.00534252	1.08507	3.98337	1.00403	1.00418	1.00432	0	NA	Inf	Inf	4	745982	749097	745978	749093	0	745978	3115
IBRUPROFEN	Non_withdrawal_event	Paediatric	4	3.98337	-1.73141	0.00534252	1.08507	3.98337	1.00403	1.00418	1.00432	0	NA	Inf	Inf	4	745982	749097	745978	749093	0	745978	3115
ATENSINA	Non_withdrawal_event	Paediatric	4	3.98337	-1.73141	0.00534252	1.08507	3.98337	1.00403	1.00418	1.00432	0	NA	Inf	Inf	4	745982	749097	745978	749093	0	745978	3115
AZELNIDIPINE	Non_withdrawal_event	Paediatric	4	3.98337	-1.73141	0.00534252	1.08507	3.98337	1.00403	1.00418	1.00432	0	NA	Inf	Inf	4	745982	749097	745978	749093	0	745978	3115
HORIZON	Non_withdrawal_event	Paediatric	4	3.98337	-1.73141	0.00534252	1.08507	3.98337	1.00403	1.00418	1.00432	0	NA	Inf	Inf	4	745982	749097	745978	749093	0	745978	3115
COPPERTONE KIDS WET_CLEAR CONTINUOUS SPRAY SPF	Non_withdrawal_event	Paediatric	4	3.98337	-1.73141	0.00534252	1.08507	3.98337	1.00403	1.00418	1.00432	0	NA	Inf	Inf	4	745982	749097	745978	749093	0	745978	3115
LIGNOCAINE	Non_withdrawal_event	Paediatric	4	3.98337	-1.73141	0.00534252	1.08507	3.98337	1.00403	1.00418	1.00432	0	NA	Inf	Inf	4	745982	749097	745978	749093	0	745978	3115
EMTRIVA	Non_withdrawal_event	Paediatric	4	3.98337	-1.73141	0.00534252	1.08507	3.98337	1.00403	1.00418	1.00432	0	NA	Inf	Inf	4	745982	749097	745978	749093	0	745978	3115
TIMOPTICXE	Non_withdrawal_event	Paediatric	4	3.98337	-1.73141	0.00534252	1.08507	3.98337	1.00403	1.00418	1.00432	0	NA	Inf	Inf	4	745982	749097	745978	749093	0	745978	3115
HYDREA CAPS	Non_withdrawal_event	Paediatric	4	3.98337	-1.73141	0.00534252	1.08507	3.98337	1.00403	1.00418	1.00432	0	NA	Inf	Inf	4	745982	749097	745978	749093	0	745978	3115
PL	Non_withdrawal_event	Paediatric	4	3.98337	-1.73141	0.00534252	1.08507	3.98337	1.00403	1.00418	1.00432	0	NA	Inf	Inf	4	745982	749097	745978	749093	0	745978	3115
COPPERTONE WATER BABIES LOTION SPF_	Non_withdrawal_event	Paediatric	4	3.98337	-1.73141	0.00534252	1.08507	3.98337	1.00403	1.00418	1.00432	0	NA	Inf	Inf	4	745982	749097	745978	749093	0	745978	3115
ELECTROLYTES	Non_withdrawal_event	Paediatric	4	3.98337	-1.73141	0.00534252	1.08507	3.98337	1.00403	1.00418	1.00432	0	NA	Inf	Inf	4	745982	749097	745978	749093	0	745978	3115
VANCOCIN	Non_withdrawal_event	Paediatric	4	3.98337	-1.73141	0.00534252	1.08507	3.98337	1.00403	1.00418	1.00432	0	NA	Inf	Inf	4	745982	749097	745978	749093	0	745978	3115
MAXITROL	Non_withdrawal_event	Paediatric	4	3.98337	-1.73141	0.00534252	1.08507	3.98337	1.00403	1.00418	1.00432	0	NA	Inf	Inf	4	745982	749097	745978	749093	0	745978	3115
TERNELIN	Non_withdrawal_event	Paediatric	4	3.98337	-1.73141	0.00534252	1.08507	3.98337	1.00403	1.00418	1.00432	0	NA	Inf	Inf	4	745982	749097	745978	749093	0	745978	3115
BOTULISM ANTITOXIN	Non_withdrawal_event	Paediatric	4	3.98337	-1.73141	0.00534252	1.08507	3.98337	1.00403	1.00418	1.00432	0	NA	Inf	Inf	4	745982	749097	745978	749093	0	745978	3115
ACETIC ACID	Non_withdrawal_event	Paediatric	4	3.98337	-1.73141	0.00534252	1.08507	3.98337	1.00403	1.00418	1.00432	0	NA	Inf	Inf	4	745982	749097	745978	749093	0	745978	3115
MEILAX	Non_withdrawal_event	Paediatric	4	3.98337	-1.73141	0.00534252	1.08507	3.98337	1.00403	1.00418	1.00432	0	NA	Inf	Inf	4	745982	749097	745978	749093	0	745978	3115
LINCOCIN	Non_withdrawal_event	Paediatric	4	3.98337	-1.73141	0.00534252	1.08507	3.98337	1.00403	1.00418	1.00432	0	NA	Inf	Inf	4	745982	749097	745978	749093	0	745978	3115
CUPRIMINE	Non_withdrawal_event	Paediatric	4	3.98337	-1.73141	0.00534252	1.08507	3.98337	1.00403	1.00418	1.00432	0	NA	Inf	Inf	4	745982	749097	745978	749093	0	745978	3115
ADRENALINE	Non_withdrawal_event	Paediatric	4	3.98337	-1.73141	0.00534252	1.08507	3.98337	1.00403	1.00418	1.00432	0	NA	Inf	Inf	4	745982	749097	745978	749093	0	745978	3115
URINORM	Non_withdrawal_event	Paediatric	4	3.98337	-1.73141	0.00534252	1.08507	3.98337	1.00403	1.00418	1.00432	0	NA	Inf	Inf	4	745982	749097	745978	749093	0	745978	3115
LOPINAVIR WRITONAVIR	Non_withdrawal_event	Paediatric	4	3.98337	-1.73141	0.00534252	1.08507	3.98337	1.00403	1.00418	1.00432	0	NA	Inf	Inf	4	745982	749097	745978	749093	0	745978	3115
COPPERTONE WATER BABIES LOTION SPRAY SPF	Non_withdrawal_event	Paediatric	4	3.98337	-1.73141	0.00534252	1.08507	3.98337	1.00403	1.00418	1.00432	0	NA	Inf	Inf	4	745982	749097	745978	749093	0	745978	3115
SURGAM	Non_withdrawal_event	Paediatric	4	3.98337	-1.73141	0.00534252	1.08507	3.98337	1.00403	1.00418	1.00432	0	NA	Inf	Inf	4	745982	749097	745978	749093	0	745978	3115
CALCIUM DIBASIC, ANHYDROUS_MAGNESIUM GLYCEROPHOSPHATE\PHOSPHORIC ACID\ PHOSPHATE, DIBASIC	Non_withdrawal_event	Paediatric	4	3.98337	-1.73141	0.00534252	1.08507	3.98337	1.00403	1.00418	1.00432	0	NA	Inf	Inf	4	745982	749097	745978	749093	0	745978	3115
LITHOBID	Non_withdrawal_event	Paediatric	4	3.98337	-1.73141	0.00534252	1.08507	3.98337	1.00403	1.00418	1.00432	0	NA	Inf	Inf	4	745982	749097	745978	749093	0	745978	3115
NITROGEN	Non_withdrawal_event	Paediatric	4	3.98337	-1.73141	0.00534252	1.08507	3.98337	1.00403	1.00418	1.00432	0	NA	Inf	Inf	4	745982	749097	745978	749093	0	745978	3115
ERGOTAMINE	Non_withdrawal_event	Paediatric	4	3.98337	-1.73141	0.00534252	1.08507	3.98337	1.00403	1.00418	1.00432	0	NA	Inf	Inf	4	745982	749097	745978	749093	0	745978	3115
ACETAMINOPHENCHLORPHENIRAMINE_PHENYLEPHRINE	Non_withdrawal_event	Paediatric	4	3.98337	-1.73141	0.00534252	1.08507	3.98337	1.00403	1.00418	1.00432	0	NA	Inf	Inf	4	745982	749097	745978	749093	0	745978	3115
LISTERINE TOOTH DEFENSE	Non_withdrawal_event	Paediatric	4	3.98337	-1.73141	0.00534252	1.08507	3.98337	1.00403	1.00418	1.00432	0	NA	Inf	Inf	4	745982	749097	745978	749093	0	745978	3115
SOTRADECOL	Non_withdrawal_event	Paediatric	4	3.98337	-1.73141	0.00534252	1.08507	3.98337	1.00403	1.00418	1.00432	0	NA	Inf	Inf	4	745982	749097	745978	749093	0	745978	3115
TYZEKA	Non_withdrawal_event	Paediatric	4	3.98337	-1.73141	0.00534252	1.08507	3.98337	1.00403	1.00418	1.00432	0	NA	Inf	Inf	4	745982	749097	745978	749093	0	745978	3115
CEENU	Non_withdrawal_event	Paediatric	4	3.98337	-1.73141	0.00534252	1.08507	3.98337	1.00403	1.00418	1.00432	0	NA	Inf	Inf	4	745982	749097	745978	749093	0	745978	3115
OGAST	Non_withdrawal_event	Paediatric	4	3.98337	-1.73141	0.00534252	1.08507	3.98337	1.00403	1.00418	1.00432	0	NA	Inf	Inf	4	745982	749097	745978	749093	0	745978	3115
LAMICTIN	Non_withdrawal_event	Paediatric	4	3.98337	-1.73141	0.00534252	1.08507	3.98337	1.00403	1.00418	1.00432	0	NA	Inf	Inf	4	745982	749097	745978	749093	0	745978	3115
AVOBENZONEHOMOSALATE_OCTISALATE\OXYBENZONE	Non_withdrawal_event	Paediatric	4	3.98337	-1.73141	0.00534252	1.08507	3.98337	1.00403	1.00418	1.00432	0	NA	Inf	Inf	4	745982	749097	745978	749093	0	745978	3115
TENOFOVIR DF	Non_withdrawal_event	Paediatric	4	3.98337	-1.73141	0.00534252	1.08507	3.98337	1.00403	1.00418	1.00432	0	NA	Inf	Inf	4	745982	749097	745978	749093	0	745978	3115
MYSTAN	Non_withdrawal_event	Paediatric	4	3.98337	-1.73141	0.00534252	1.08507	3.98337	1.00403	1.00418	1.00432	0	NA	Inf	Inf	4	745982	749097	745978	749093	0	745978	3115
ADRIBLASTINE	Non_withdrawal_event	Paediatric	4	3.98337	-1.73141	0.00534252	1.08507	3.98337	1.00403	1.00418	1.00432	0	NA	Inf	Inf	4	745982	749097	745978	749093	0	745978	3115
MIFEGYNE	Non_withdrawal_event	Paediatric	4	3.98337	-1.73141	0.00534252	1.08507	3.98337	1.00403	1.00418	1.00432	0	NA	Inf	Inf	4	745982	749097	745978	749093	0	745978	3115
PANTOPRAZOL	Non_withdrawal_event	Paediatric	4	3.98337	-1.73141	0.00534252	1.08507	3.98337	1.00403	1.00418	1.00432	0	NA	Inf	Inf	4	745982	749097	745978	749093	0	745978	3115
PETHIDINE	Non_withdrawal_event	Paediatric	4	3.98337	-1.73141	0.00534252	1.08507	3.98337	1.00403	1.00418	1.00432	0	NA	Inf	Inf	4	745982	749097	745978	749093	0	745978	3115
WELLVONE	Non_withdrawal_event	Paediatric	4	3.98337	-1.73141	0.00534252	1.08507	3.98337	1.00403	1.00418	1.00432	0	NA	Inf	Inf	4	745982	749097	745978	749093	0	745978	3115
FUTIBATINIB	Non_withdrawal_event	Paediatric	4	3.98337	-1.73141	0.00534252	1.08507	3.98337	1.00403	1.00418	1.00432	0	NA	Inf	Inf	4	745982	749097	745978	749093	0	745978	3115
PARITAPREVIR	Non_withdrawal_event	Paediatric	4	3.98337	-1.73141	0.00534252	1.08507	3.98337	1.00403	1.00418	1.00432	0	NA	Inf	Inf	4	745982	749097	745978	749093	0	745978	3115
CAFFEINEPHENOBARBITAL	Non_withdrawal_event	Paediatric	4	3.98337	-1.73141	0.00534252	1.08507	3.98337	1.00403	1.00418	1.00432	0	NA	Inf	Inf	4	745982	749097	745978	749093	0	745978	3115
MIVACURIUM	Non_withdrawal_event	Paediatric	4	3.98337	-1.73141	0.00534252	1.08507	3.98337	1.00403	1.00418	1.00432	0	NA	Inf	Inf	4	745982	749097	745978	749093	0	745978	3115
MYCOSTATIN	Non_withdrawal_event	Paediatric	4	3.98337	-1.73141	0.00534252	1.08507	3.98337	1.00403	1.00418	1.00432	0	NA	Inf	Inf	4	745982	749097	745978	749093	0	745978	3115
HYPERRHO	Non_withdrawal_event	Paediatric	4	3.98337	-1.73141	0.00534252	1.08507	3.98337	1.00403	1.00418	1.00432	0	NA	Inf	Inf	4	745982	749097	745978	749093	0	745978	3115
CLAVENTIN	Non_withdrawal_event	Paediatric	4	3.98337	-1.73141	0.00534252	1.08507	3.98337	1.00403	1.00418	1.00432	0	NA	Inf	Inf	4	745982	749097	745978	749093	0	745978	3115
PSEUDOEPHEDRINE HYDROCHLORIDETRIPROLIDINE	Non_withdrawal_event	Paediatric	4	3.98337	-1.73141	0.00534252	1.08507	3.98337	1.00403	1.00418	1.00432	0	NA	Inf	Inf	4	745982	749097	745978	749093	0	745978	3115
HUMAN CLOSTRIDIUM TETANI TOXOID IMMUNE GLOBULIN	Non_withdrawal_event	Paediatric	4	3.98337	-1.73141	0.00534252	1.08507	3.98337	1.00403	1.00418	1.00432	0	NA	Inf	Inf	4	745982	749097	745978	749093	0	745978	3115
ROBINUL	Non_withdrawal_event	Paediatric	4	3.98337	-1.73141	0.00534252	1.08507	3.98337	1.00403	1.00418	1.00432	0	NA	Inf	Inf	4	745982	749097	745978	749093	0	745978	3115
ACETAMINOPHENCAFFEINE_PHENYLEPHRINE	Non_withdrawal_event	Paediatric	4	3.98337	-1.73141	0.00534252	1.08507	3.98337	1.00403	1.00418	1.00432	0	NA	Inf	Inf	4	745982	749097	745978	749093	0	745978	3115
PROTAPHANE FLEXPEN	Non_withdrawal_event	Paediatric	4	3.98337	-1.73141	0.00534252	1.08507	3.98337	1.00403	1.00418	1.00432	0	NA	Inf	Inf	4	745982	749097	745978	749093	0	745978	3115
CEFIXIME CHEWABLE	Non_withdrawal_event	Paediatric	4	3.98337	-1.73141	0.00534252	1.08507	3.98337	1.00403	1.00418	1.00432	0	NA	Inf	Inf	4	745982	749097	745978	749093	0	745978	3115
CEFUHEXAL	Non_withdrawal_event	Paediatric	4	3.98337	-1.73141	0.00534252	1.08507	3.98337	1.00403	1.00418	1.00432	0	NA	Inf	Inf	4	745982	749097	745978	749093	0	745978	3115
PHENOBARBITONE	Non_withdrawal_event	Paediatric	4	3.98337	-1.73141	0.00534252	1.08507	3.98337	1.00403	1.00418	1.00432	0	NA	Inf	Inf	4	745982	749097	745978	749093	0	745978	3115
METILDIGOXIN	Non_withdrawal_event	Paediatric	4	3.98337	-1.73141	0.00534252	1.08507	3.98337	1.00403	1.00418	1.00432	0	NA	Inf	Inf	4	745982	749097	745978	749093	0	745978	3115
UVADEX	Non_withdrawal_event	Paediatric	4	3.98337	-1.73141	0.00534252	1.08507	3.98337	1.00403	1.00418	1.00432	0	NA	Inf	Inf	4	745982	749097	745978	749093	0	745978	3115
MUSCULAX	Non_withdrawal_event	Paediatric	4	3.98337	-1.73141	0.00534252	1.08507	3.98337	1.00403	1.00418	1.00432	0	NA	Inf	Inf	4	745982	749097	745978	749093	0	745978	3115
PODOFILOX	Non_withdrawal_event	Paediatric	4	3.98337	-1.73141	0.00534252	1.08507	3.98337	1.00403	1.00418	1.00432	0	NA	Inf	Inf	4	745982	749097	745978	749093	0	745978	3115
BETAMETHASONE DIPROPIONATEGENTAMICIN	Non_withdrawal_event	Paediatric	4	3.98337	-1.73141	0.00534252	1.08507	3.98337	1.00403	1.00418	1.00432	0	NA	Inf	Inf	4	745982	749097	745978	749093	0	745978	3115
GAMASTAN	Non_withdrawal_event	Paediatric	4	3.98337	-1.73141	0.00534252	1.08507	3.98337	1.00403	1.00418	1.00432	0	NA	Inf	Inf	4	745982	749097	745978	749093	0	745978	3115
VISINE	Non_withdrawal_event	Paediatric	4	3.98337	-1.73141	0.00534252	1.08507	3.98337	1.00403	1.00418	1.00432	0	NA	Inf	Inf	4	745982	749097	745978	749093	0	745978	3115
CANIS LUPUS FAMILIARIS SKIN	Non_withdrawal_event	Paediatric	4	3.98337	-1.73141	0.00534252	1.08507	3.98337	1.00403	1.00418	1.00432	0	NA	Inf	Inf	4	745982	749097	745978	749093	0	745978	3115
ALLERGENIC EXTRACT	Non_withdrawal_event	Paediatric	4	3.98337	-1.73141	0.00534252	1.08507	3.98337	1.00403	1.00418	1.00432	0	NA	Inf	Inf	4	745982	749097	745978	749093	0	745978	3115
SERTACONAZOLE	Non_withdrawal_event	Paediatric	4	3.98337	-1.73141	0.00534252	1.08507	3.98337	1.00403	1.00418	1.00432	0	NA	Inf	Inf	4	745982	749097	745978	749093	0	745978	3115
BIAPENEM	Non_withdrawal_event	Paediatric	4	3.98337	-1.73141	0.00534252	1.08507	3.98337	1.00403	1.00418	1.00432	0	NA	Inf	Inf	4	745982	749097	745978	749093	0	745978	3115
NIMUSTINE	Non_withdrawal_event	Paediatric	4	3.98337	-1.73141	0.00534252	1.08507	3.98337	1.00403	1.00418	1.00432	0	NA	Inf	Inf	4	745982	749097	745978	749093	0	745978	3115
CODEINEGUAIFENESIN	Non_withdrawal_event	Paediatric	4	3.98337	-1.73141	0.00534252	1.08507	3.98337	1.00403	1.00418	1.00432	0	NA	Inf	Inf	4	745982	749097	745978	749093	0	745978	3115
BISOLVON	Non_withdrawal_event	Paediatric	4	3.98337	-1.73141	0.00534252	1.08507	3.98337	1.00403	1.00418	1.00432	0	NA	Inf	Inf	4	745982	749097	745978	749093	0	745978	3115
CIBLOR	Non_withdrawal_event	Paediatric	4	3.98337	-1.73141	0.00534252	1.08507	3.98337	1.00403	1.00418	1.00432	0	NA	Inf	Inf	4	745982	749097	745978	749093	0	745978	3115
LEIOS	Non_withdrawal_event	Paediatric	4	3.98337	-1.73141	0.00534252	1.08507	3.98337	1.00403	1.00418	1.00432	0	NA	Inf	Inf	4	745982	749097	745978	749093	0	745978	3115
CYTOGAM	Non_withdrawal_event	Paediatric	4	3.98337	-1.73141	0.00534252	1.08507	3.98337	1.00403	1.00418	1.00432	0	NA	Inf	Inf	4	745982	749097	745978	749093	0	745978	3115
CANASA	Non_withdrawal_event	Paediatric	4	3.98337	-1.73141	0.00534252	1.08507	3.98337	1.00403	1.00418	1.00432	0	NA	Inf	Inf	4	745982	749097	745978	749093	0	745978	3115
ALANINEARGININE_GLYCINE\HISTIDINE\ISOLEUCINE\LEUCINE\ \METHIONINE\PHENYLALANINE\PROLINE\SERINE\THREONINE\TRYPTOPHAN\TYROSINE\VALINE	Non_withdrawal_event	Paediatric	4	3.98337	-1.73141	0.00534252	1.08507	3.98337	1.00403	1.00418	1.00432	0	NA	Inf	Inf	4	745982	749097	745978	749093	0	745978	3115
VELOSEF	Non_withdrawal_event	Paediatric	4	3.98337	-1.73141	0.00534252	1.08507	3.98337	1.00403	1.00418	1.00432	0	NA	Inf	Inf	4	745982	749097	745978	749093	0	745978	3115
ANTITHYMOCYTE GLOBULIN RABBIT	Non_withdrawal_event	Paediatric	4	3.98337	-1.73141	0.00534252	1.08507	3.98337	1.00403	1.00418	1.00432	0	NA	Inf	Inf	4	745982	749097	745978	749093	0	745978	3115
RETINA	Non_withdrawal_event	Paediatric	4	3.98337	-1.73141	0.00534252	1.08507	3.98337	1.00403	1.00418	1.00432	0	NA	Inf	Inf	4	745982	749097	745978	749093	0	745978	3115
DIPROSPAN	Non_withdrawal_event	Paediatric	4	3.98337	-1.73141	0.00534252	1.08507	3.98337	1.00403	1.00418	1.00432	0	NA	Inf	Inf	4	745982	749097	745978	749093	0	745978	3115
ANTICONVULSANT	Non_withdrawal_event	Paediatric	4	3.98337	-1.73141	0.00534252	1.08507	3.98337	1.00403	1.00418	1.00432	0	NA	Inf	Inf	4	745982	749097	745978	749093	0	745978	3115
FLURBIPROFEN AXETIL	Non_withdrawal_event	Paediatric	4	3.98337	-1.73141	0.00534252	1.08507	3.98337	1.00403	1.00418	1.00432	0	NA	Inf	Inf	4	745982	749097	745978	749093	0	745978	3115
HERBAL MEDICATION	Non_withdrawal_event	Paediatric	4	3.98337	-1.73141	0.00534252	1.08507	3.98337	1.00403	1.00418	1.00432	0	NA	Inf	Inf	4	745982	749097	745978	749093	0	745978	3115
FOSFOCINE	Non_withdrawal_event	Paediatric	4	3.98337	-1.73141	0.00534252	1.08507	3.98337	1.00403	1.00418	1.00432	0	NA	Inf	Inf	4	745982	749097	745978	749093	0	745978	3115
CHLORPHENAMINE	Non_withdrawal_event	Paediatric	4	3.98337	-1.73141	0.00534252	1.08507	3.98337	1.00403	1.00418	1.00432	0	NA	Inf	Inf	4	745982	749097	745978	749093	0	745978	3115
PROCEF	Non_withdrawal_event	Paediatric	4	3.98337	-1.73141	0.00534252	1.08507	3.98337	1.00403	1.00418	1.00432	0	NA	Inf	Inf	4	745982	749097	745978	749093	0	745978	3115
ZITROMAX	Non_withdrawal_event	Paediatric	4	3.98337	-1.73141	0.00534252	1.08507	3.98337	1.00403	1.00418	1.00432	0	NA	Inf	Inf	4	745982	749097	745978	749093	0	745978	3115
BARBITURATES	Non_withdrawal_event	Paediatric	4	3.98337	-1.73141	0.00534252	1.08507	3.98337	1.00403	1.00418	1.00432	0	NA	Inf	Inf	4	745982	749097	745978	749093	0	745978	3115
CLOSTRIDIUM TETANI TOXOID ANTIGEN CORYNEBACTERIUM DIPHTHERIAE TOXOID ANTIGEN (FORMALDEHYDE INACTIVATED)	Non_withdrawal_event	Paediatric	4	3.98337	-1.73141	0.00534252	1.08507	3.98337	1.00403	1.00418	1.00432	0	NA	Inf	Inf	4	745982	749097	745978	749093	0	745978	3115
PERTUSSIS VACCINE	Non_withdrawal_event	Paediatric	4	3.98337	-1.73141	0.00534252	1.08507	3.98337	1.00403	1.00418	1.00432	0	NA	Inf	Inf	4	745982	749097	745978	749093	0	745978	3115
VEGETAMINA	Non_withdrawal_event	Paediatric	4	3.98337	-1.73141	0.00534252	1.08507	3.98337	1.00403	1.00418	1.00432	0	NA	Inf	Inf	4	745982	749097	745978	749093	0	745978	3115
AMOXICILLINCLARITHROMYCIN_VONOPRAZAN	Non_withdrawal_event	Paediatric	4	3.98337	-1.73141	0.00534252	1.08507	3.98337	1.00403	1.00418	1.00432	0	NA	Inf	Inf	4	745982	749097	745978	749093	0	745978	3115
KANAMYCINKANAMYCIN	Non_withdrawal_event	Paediatric	4	3.98337	-1.73141	0.00534252	1.08507	3.98337	1.00403	1.00418	1.00432	0	NA	Inf	Inf	4	745982	749097	745978	749093	0	745978	3115
LPAM	Non_withdrawal_event	Paediatric	4	3.98337	-1.73141	0.00534252	1.08507	3.98337	1.00403	1.00418	1.00432	0	NA	Inf	Inf	4	745982	749097	745978	749093	0	745978	3115
LUDENS THROAT WILD CHERRY	Non_withdrawal_event	Paediatric	4	3.98337	-1.73141	0.00534252	1.08507	3.98337	1.00403	1.00418	1.00432	0	NA	Inf	Inf	4	745982	749097	745978	749093	0	745978	3115
BRINCIDOFOVIR	Non_withdrawal_event	Paediatric	4	3.98337	-1.73141	0.00534252	1.08507	3.98337	1.00403	1.00418	1.00432	0	NA	Inf	Inf	4	745982	749097	745978	749093	0	745978	3115
PEGL ASPARAGINASE	Non_withdrawal_event	Paediatric	4	3.98337	-1.73141	0.00534252	1.08507	3.98337	1.00403	1.00418	1.00432	0	NA	Inf	Inf	4	745982	749097	745978	749093	0	745978	3115
TAGONIS	Non_withdrawal_event	Paediatric	4	3.98337	-1.73141	0.00534252	1.08507	3.98337	1.00403	1.00418	1.00432	0	NA	Inf	Inf	4	745982	749097	745978	749093	0	745978	3115
FLUCONAZOL	Non_withdrawal_event	Paediatric	4	3.98337	-1.73141	0.00534252	1.08507	3.98337	1.00403	1.00418	1.00432	0	NA	Inf	Inf	4	745982	749097	745978	749093	0	745978	3115
TEMOVATE	Non_withdrawal_event	Paediatric	4	3.98337	-1.73141	0.00534252	1.08507	3.98337	1.00403	1.00418	1.00432	0	NA	Inf	Inf	4	745982	749097	745978	749093	0	745978	3115
DAKTACORT	Non_withdrawal_event	Paediatric	4	3.98337	-1.73141	0.00534252	1.08507	3.98337	1.00403	1.00418	1.00432	0	NA	Inf	Inf	4	745982	749097	745978	749093	0	745978	3115
BUPIVACAINEEPINEPHRINE	Non_withdrawal_event	Paediatric	4	3.98337	-1.73141	0.00534252	1.08507	3.98337	1.00403	1.00418	1.00432	0	NA	Inf	Inf	4	745982	749097	745978	749093	0	745978	3115
ARIDOL	Non_withdrawal_event	Paediatric	4	3.98337	-1.73141	0.00534252	1.08507	3.98337	1.00403	1.00418	1.00432	0	NA	Inf	Inf	4	745982	749097	745978	749093	0	745978	3115
PENICILLINE	Non_withdrawal_event	Paediatric	4	3.98337	-1.73141	0.00534252	1.08507	3.98337	1.00403	1.00418	1.00432	0	NA	Inf	Inf	4	745982	749097	745978	749093	0	745978	3115
SURVANTA INTRATRACHEAL	Non_withdrawal_event	Paediatric	4	3.98337	-1.73141	0.00534252	1.08507	3.98337	1.00403	1.00418	1.00432	0	NA	Inf	Inf	4	745982	749097	745978	749093	0	745978	3115
ENFLURANE	Non_withdrawal_event	Paediatric	4	3.98337	-1.73141	0.00534252	1.08507	3.98337	1.00403	1.00418	1.00432	0	NA	Inf	Inf	4	745982	749097	745978	749093	0	745978	3115
KALETRA_	Non_withdrawal_event	Paediatric	4	3.98337	-1.73141	0.00534252	1.08507	3.98337	1.00403	1.00418	1.00432	0	NA	Inf	Inf	4	745982	749097	745978	749093	0	745978	3115
AERIUS KIDS	Non_withdrawal_event	Paediatric	4	3.98337	-1.73141	0.00534252	1.08507	3.98337	1.00403	1.00418	1.00432	0	NA	Inf	Inf	4	745982	749097	745978	749093	0	745978	3115
ANTIMONY	Non_withdrawal_event	Paediatric	4	3.98337	-1.73141	0.00534252	1.08507	3.98337	1.00403	1.00418	1.00432	0	NA	Inf	Inf	4	745982	749097	745978	749093	0	745978	3115
ATIDARSAGENE AUTOTEMCEL	Non_withdrawal_event	Paediatric	4	3.98337	-1.73141	0.00534252	1.08507	3.98337	1.00403	1.00418	1.00432	0	NA	Inf	Inf	4	745982	749097	745978	749093	0	745978	3115
BACTINE ANTISEPTIC ANESTHETIC PUMP	Non_withdrawal_event	Paediatric	4	3.98337	-1.73141	0.00534252	1.08507	3.98337	1.00403	1.00418	1.00432	0	NA	Inf	Inf	4	745982	749097	745978	749093	0	745978	3115
BERIATE P	Non_withdrawal_event	Paediatric	4	3.98337	-1.73141	0.00534252	1.08507	3.98337	1.00403	1.00418	1.00432	0	NA	Inf	Inf	4	745982	749097	745978	749093	0	745978	3115
BI YANNING GRANULES	Non_withdrawal_event	Paediatric	4	3.98337	-1.73141	0.00534252	1.08507	3.98337	1.00403	1.00418	1.00432	0	NA	Inf	Inf	4	745982	749097	745978	749093	0	745978	3115
BZMC-LYBX COMORBID ODD PEDS	Non_withdrawal_event	Paediatric	4	3.98337	-1.73141	0.00534252	1.08507	3.98337	1.00403	1.00418	1.00432	0	NA	Inf	Inf	4	745982	749097	745978	749093	0	745978	3115
CALCIUM CHLORIDEMAGNESIUM ANHYDROUS_CHLORIDE	Non_withdrawal_event	Paediatric	4	3.98337	-1.73141	0.00534252	1.08507	3.98337	1.00403	1.00418	1.00432	0	NA	Inf	Inf	4	745982	749097	745978	749093	0	745978	3115
CALCIUM GLUCONATEDEXTROSE_\ CHLORIDE	Non_withdrawal_event	Paediatric	4	3.98337	-1.73141	0.00534252	1.08507	3.98337	1.00403	1.00418	1.00432	0	NA	Inf	Inf	4	745982	749097	745978	749093	0	745978	3115
CATRIDECACOG	Non_withdrawal_event	Paediatric	4	3.98337	-1.73141	0.00534252	1.08507	3.98337	1.00403	1.00418	1.00432	0	NA	Inf	Inf	4	745982	749097	745978	749093	0	745978	3115
CEFOTAXIMA	Non_withdrawal_event	Paediatric	4	3.98337	-1.73141	0.00534252	1.08507	3.98337	1.00403	1.00418	1.00432	0	NA	Inf	Inf	4	745982	749097	745978	749093	0	745978	3115
DEHYDROCHOLIC ACID	Non_withdrawal_event	Paediatric	4	3.98337	-1.73141	0.00534252	1.08507	3.98337	1.00403	1.00418	1.00432	0	NA	Inf	Inf	4	745982	749097	745978	749093	0	745978	3115
DURANIFIN	Non_withdrawal_event	Paediatric	4	3.98337	-1.73141	0.00534252	1.08507	3.98337	1.00403	1.00418	1.00432	0	NA	Inf	Inf	4	745982	749097	745978	749093	0	745978	3115
GLUCOSESALINE	Non_withdrawal_event	Paediatric	4	3.98337	-1.73141	0.00534252	1.08507	3.98337	1.00403	1.00418	1.00432	0	NA	Inf	Inf	4	745982	749097	745978	749093	0	745978	3115
INFANTS PEDIACARE DECONGESTANT_(DEXTROMETHORPHAN, PSE	Non_withdrawal_event	Paediatric	4	3.98337	-1.73141	0.00534252	1.08507	3.98337	1.00403	1.00418	1.00432	0	NA	Inf	Inf	4	745982	749097	745978	749093	0	745978	3115
INFLUENZA HA VACCINE HN1	Non_withdrawal_event	Paediatric	4	3.98337	-1.73141	0.00534252	1.08507	3.98337	1.00403	1.00418	1.00432	0	NA	Inf	Inf	4	745982	749097	745978	749093	0	745978	3115
LEUPRORELIN DEPOTPED	Non_withdrawal_event	Paediatric	4	3.98337	-1.73141	0.00534252	1.08507	3.98337	1.00403	1.00418	1.00432	0	NA	Inf	Inf	4	745982	749097	745978	749093	0	745978	3115
LEVISOPRENALINE	Non_withdrawal_event	Paediatric	4	3.98337	-1.73141	0.00534252	1.08507	3.98337	1.00403	1.00418	1.00432	0	NA	Inf	Inf	4	745982	749097	745978	749093	0	745978	3115
LOVETTE	Non_withdrawal_event	Paediatric	4	3.98337	-1.73141	0.00534252	1.08507	3.98337	1.00403	1.00418	1.00432	0	NA	Inf	Inf	4	745982	749097	745978	749093	0	745978	3115
MINURIN_	Non_withdrawal_event	Paediatric	4	3.98337	-1.73141	0.00534252	1.08507	3.98337	1.00403	1.00418	1.00432	0	NA	Inf	Inf	4	745982	749097	745978	749093	0	745978	3115
PEDIACEL	Non_withdrawal_event	Paediatric	4	3.98337	-1.73141	0.00534252	1.08507	3.98337	1.00403	1.00418	1.00432	0	NA	Inf	Inf	4	745982	749097	745978	749093	0	745978	3115
RESPIGAM	Non_withdrawal_event	Paediatric	4	3.98337	-1.73141	0.00534252	1.08507	3.98337	1.00403	1.00418	1.00432	0	NA	Inf	Inf	4	745982	749097	745978	749093	0	745978	3115
RILATINE MR	Non_withdrawal_event	Paediatric	4	3.98337	-1.73141	0.00534252	1.08507	3.98337	1.00403	1.00418	1.00432	0	NA	Inf	Inf	4	745982	749097	745978	749093	0	745978	3115
SABRILEX	Non_withdrawal_event	Paediatric	4	3.98337	-1.73141	0.00534252	1.08507	3.98337	1.00403	1.00418	1.00432	0	NA	Inf	Inf	4	745982	749097	745978	749093	0	745978	3115
TILACTASE	Non_withdrawal_event	Paediatric	4	3.98337	-1.73141	0.00534252	1.08507	3.98337	1.00403	1.00418	1.00432	0	NA	Inf	Inf	4	745982	749097	745978	749093	0	745978	3115
TRIAMINIC TIME COLD_COUGHDEXTROMETHORPHAN , P	Non_withdrawal_event	Paediatric	4	3.98337	-1.73141	0.00534252	1.08507	3.98337	1.00403	1.00418	1.00432	0	NA	Inf	Inf	4	745982	749097	745978	749093	0	745978	3115
TRIAMINIC VAPOR TRANSTHERAPEUTI	Non_withdrawal_event	Paediatric	4	3.98337	-1.73141	0.00534252	1.08507	3.98337	1.00403	1.00418	1.00432	0	NA	Inf	Inf	4	745982	749097	745978	749093	0	745978	3115
EPHEDRINE SUL	Non_withdrawal_event	Paediatric	4	3.98337	-1.73141	0.00534252	1.08507	3.98337	1.00403	1.00418	1.00432	0	NA	Inf	Inf	4	745982	749097	745978	749093	0	745978	3115
VOTUBIA	Non_withdrawal_event	Paediatric	4	3.98337	-1.73141	0.00534252	1.08507	3.98337	1.00403	1.00418	1.00432	0	NA	Inf	Inf	4	745982	749097	745978	749093	0	745978	3115
ALLTRANS-RETINOIC ACID	Non_withdrawal_event	Paediatric	4	3.98337	-1.73141	0.00534252	1.08507	3.98337	1.00403	1.00418	1.00432	0	NA	Inf	Inf	4	745982	749097	745978	749093	0	745978	3115
GUAIFENESINPHENYLEPHRINE	Non_withdrawal_event	Paediatric	4	3.98337	-1.73141	0.00534252	1.08507	3.98337	1.00403	1.00418	1.00432	0	NA	Inf	Inf	4	745982	749097	745978	749093	0	745978	3115
AQUAMEPHYTON	Non_withdrawal_event	Paediatric	4	3.98337	-1.73141	0.00534252	1.08507	3.98337	1.00403	1.00418	1.00432	0	NA	Inf	Inf	4	745982	749097	745978	749093	0	745978	3115
_COLD PREPARATIONS	Non_withdrawal_event	Paediatric	4	3.98337	-1.73141	0.00534252	1.08507	3.98337	1.00403	1.00418	1.00432	0	NA	Inf	Inf	4	745982	749097	745978	749093	0	745978	3115
GAMMARP .V.	Non_withdrawal_event	Paediatric	4	3.98337	-1.73141	0.00534252	1.08507	3.98337	1.00403	1.00418	1.00432	0	NA	Inf	Inf	4	745982	749097	745978	749093	0	745978	3115
MOMENT	Non_withdrawal_event	Paediatric	4	3.98337	-1.73141	0.00534252	1.08507	3.98337	1.00403	1.00418	1.00432	0	NA	Inf	Inf	4	745982	749097	745978	749093	0	745978	3115
PROPYLHEXEDRINE	Non_withdrawal_event	Paediatric	4	3.98337	-1.73141	0.00534252	1.08507	3.98337	1.00403	1.00418	1.00432	0	NA	Inf	Inf	4	745982	749097	745978	749093	0	745978	3115
PA	Non_withdrawal_event	Paediatric	4	3.98337	-1.73141	0.00534252	1.08507	3.98337	1.00403	1.00418	1.00432	0	NA	Inf	Inf	4	745982	749097	745978	749093	0	745978	3115
DESITIN DIAPER RASH	Non_withdrawal_event	Paediatric	4	3.98337	-1.73141	0.00534252	1.08507	3.98337	1.00403	1.00418	1.00432	0	NA	Inf	Inf	4	745982	749097	745978	749093	0	745978	3115
BUTOCONAZOLE	Non_withdrawal_event	Paediatric	4	3.98337	-1.73141	0.00534252	1.08507	3.98337	1.00403	1.00418	1.00432	0	NA	Inf	Inf	4	745982	749097	745978	749093	0	745978	3115
DIPHTHERIA AND TETANUS TOXOIDS AND PERTUSSIS VACCINE	Non_withdrawal_event	Paediatric	4	3.98337	-1.73141	0.00534252	1.08507	3.98337	1.00403	1.00418	1.00432	0	NA	Inf	Inf	4	745982	749097	745978	749093	0	745978	3115
ACETAMINOPHEN CHILD CHERRY	Non_withdrawal_event	Paediatric	4	3.98337	-1.73141	0.00534252	1.08507	3.98337	1.00403	1.00418	1.00432	0	NA	Inf	Inf	4	745982	749097	745978	749093	0	745978	3115
HRECEPTOR ANTAGONISTS	Non_withdrawal_event	Paediatric	4	3.98337	-1.73141	0.00534252	1.08507	3.98337	1.00403	1.00418	1.00432	0	NA	Inf	Inf	4	745982	749097	745978	749093	0	745978	3115
MEZLOCILLIN	Non_withdrawal_event	Paediatric	4	3.98337	-1.73141	0.00534252	1.08507	3.98337	1.00403	1.00418	1.00432	0	NA	Inf	Inf	4	745982	749097	745978	749093	0	745978	3115
MINISISTON	Non_withdrawal_event	Paediatric	4	3.98337	-1.73141	0.00534252	1.08507	3.98337	1.00403	1.00418	1.00432	0	NA	Inf	Inf	4	745982	749097	745978	749093	0	745978	3115
KIOVIG_, POUR PERFUSION	Non_withdrawal_event	Paediatric	4	3.98337	-1.73141	0.00534252	1.08507	3.98337	1.00403	1.00418	1.00432	0	NA	Inf	Inf	4	745982	749097	745978	749093	0	745978	3115
FLUCTIN	Non_withdrawal_event	Paediatric	4	3.98337	-1.73141	0.00534252	1.08507	3.98337	1.00403	1.00418	1.00432	0	NA	Inf	Inf	4	745982	749097	745978	749093	0	745978	3115
EUPHYTOSE	Non_withdrawal_event	Paediatric	4	3.98337	-1.73141	0.00534252	1.08507	3.98337	1.00403	1.00418	1.00432	0	NA	Inf	Inf	4	745982	749097	745978	749093	0	745978	3115
EMETROL	Non_withdrawal_event	Paediatric	4	3.98337	-1.73141	0.00534252	1.08507	3.98337	1.00403	1.00418	1.00432	0	NA	Inf	Inf	4	745982	749097	745978	749093	0	745978	3115
PROACTIV_COMPLEXION PERFECTING HYDRATOR	Non_withdrawal_event	Paediatric	4	3.98337	-1.73141	0.00534252	1.08507	3.98337	1.00403	1.00418	1.00432	0	NA	Inf	Inf	4	745982	749097	745978	749093	0	745978	3115
FLURANDRENOLIDE	Non_withdrawal_event	Paediatric	4	3.98337	-1.73141	0.00534252	1.08507	3.98337	1.00403	1.00418	1.00432	0	NA	Inf	Inf	4	745982	749097	745978	749093	0	745978	3115
BERBERINE	Non_withdrawal_event	Paediatric	4	3.98337	-1.73141	0.00534252	1.08507	3.98337	1.00403	1.00418	1.00432	0	NA	Inf	Inf	4	745982	749097	745978	749093	0	745978	3115
TISSEEL VHSD FROZEN	Non_withdrawal_event	Paediatric	4	3.98337	-1.73141	0.00534252	1.08507	3.98337	1.00403	1.00418	1.00432	0	NA	Inf	Inf	4	745982	749097	745978	749093	0	745978	3115
SPIROCORT	Non_withdrawal_event	Paediatric	4	3.98337	-1.73141	0.00534252	1.08507	3.98337	1.00403	1.00418	1.00432	0	NA	Inf	Inf	4	745982	749097	745978	749093	0	745978	3115
PHOSPHOCOL P	Non_withdrawal_event	Paediatric	4	3.98337	-1.73141	0.00534252	1.08507	3.98337	1.00403	1.00418	1.00432	0	NA	Inf	Inf	4	745982	749097	745978	749093	0	745978	3115
FOLIC ACIDIRON_MINERALS\VITAMINS	Non_withdrawal_event	Paediatric	4	3.98337	-1.73141	0.00534252	1.08507	3.98337	1.00403	1.00418	1.00432	0	NA	Inf	Inf	4	745982	749097	745978	749093	0	745978	3115
DIFLUCORTOLONE	Non_withdrawal_event	Paediatric	4	3.98337	-1.73141	0.00534252	1.08507	3.98337	1.00403	1.00418	1.00432	0	NA	Inf	Inf	4	745982	749097	745978	749093	0	745978	3115
IRON SUPPLEMENT	Non_withdrawal_event	Paediatric	4	3.98337	-1.73141	0.00534252	1.08507	3.98337	1.00403	1.00418	1.00432	0	NA	Inf	Inf	4	745982	749097	745978	749093	0	745978	3115
FACTORATE	Non_withdrawal_event	Paediatric	4	3.98337	-1.73141	0.00534252	1.08507	3.98337	1.00403	1.00418	1.00432	0	NA	Inf	Inf	4	745982	749097	745978	749093	0	745978	3115
MAXILASE	Non_withdrawal_event	Paediatric	4	3.98337	-1.73141	0.00534252	1.08507	3.98337	1.00403	1.00418	1.00432	0	NA	Inf	Inf	4	745982	749097	745978	749093	0	745978	3115
TUROCTOCOG ALFA	Non_withdrawal_event	Paediatric	4	3.98337	-1.73141	0.00534252	1.08507	3.98337	1.00403	1.00418	1.00432	0	NA	Inf	Inf	4	745982	749097	745978	749093	0	745978	3115
DIPROSPAN BETAMETHASONE	Non_withdrawal_event	Paediatric	4	3.98337	-1.73141	0.00534252	1.08507	3.98337	1.00403	1.00418	1.00432	0	NA	Inf	Inf	4	745982	749097	745978	749093	0	745978	3115
TRIONETTA	Non_withdrawal_event	Paediatric	4	3.98337	-1.73141	0.00534252	1.08507	3.98337	1.00403	1.00418	1.00432	0	NA	Inf	Inf	4	745982	749097	745978	749093	0	745978	3115
EURESPAL	Non_withdrawal_event	Paediatric	4	3.98337	-1.73141	0.00534252	1.08507	3.98337	1.00403	1.00418	1.00432	0	NA	Inf	Inf	4	745982	749097	745978	749093	0	745978	3115
INFUVITE PEDIATRIC	Non_withdrawal_event	Paediatric	4	3.98337	-1.73141	0.00534252	1.08507	3.98337	1.00403	1.00418	1.00432	0	NA	Inf	Inf	4	745982	749097	745978	749093	0	745978	3115
PROZIL	Non_withdrawal_event	Paediatric	4	3.98337	-1.73141	0.00534252	1.08507	3.98337	1.00403	1.00418	1.00432	0	NA	Inf	Inf	4	745982	749097	745978	749093	0	745978	3115
ANTILYMPHOCYTE IMMUNOGLOBULIN	Non_withdrawal_event	Paediatric	4	3.98337	-1.73141	0.00534252	1.08507	3.98337	1.00403	1.00418	1.00432	0	NA	Inf	Inf	4	745982	749097	745978	749093	0	745978	3115
LORATADIN	Non_withdrawal_event	Paediatric	4	3.98337	-1.73141	0.00534252	1.08507	3.98337	1.00403	1.00418	1.00432	0	NA	Inf	Inf	4	745982	749097	745978	749093	0	745978	3115
HALOFANTRINE	Non_withdrawal_event	Paediatric	4	3.98337	-1.73141	0.00534252	1.08507	3.98337	1.00403	1.00418	1.00432	0	NA	Inf	Inf	4	745982	749097	745978	749093	0	745978	3115
FRAMYCETIN	Non_withdrawal_event	Paediatric	4	3.98337	-1.73141	0.00534252	1.08507	3.98337	1.00403	1.00418	1.00432	0	NA	Inf	Inf	4	745982	749097	745978	749093	0	745978	3115
ADENOCARD	Non_withdrawal_event	Paediatric	4	3.98337	-1.73141	0.00534252	1.08507	3.98337	1.00403	1.00418	1.00432	0	NA	Inf	Inf	4	745982	749097	745978	749093	0	745978	3115
CEFPIROME	Non_withdrawal_event	Paediatric	4	3.98337	-1.73141	0.00534252	1.08507	3.98337	1.00403	1.00418	1.00432	0	NA	Inf	Inf	4	745982	749097	745978	749093	0	745978	3115
OSPEN	Non_withdrawal_event	Paediatric	4	3.98337	-1.73141	0.00534252	1.08507	3.98337	1.00403	1.00418	1.00432	0	NA	Inf	Inf	4	745982	749097	745978	749093	0	745978	3115
BICLOTYMOL	Non_withdrawal_event	Paediatric	4	3.98337	-1.73141	0.00534252	1.08507	3.98337	1.00403	1.00418	1.00432	0	NA	Inf	Inf	4	745982	749097	745978	749093	0	745978	3115
INOVENT	Non_withdrawal_event	Paediatric	4	3.98337	-1.73141	0.00534252	1.08507	3.98337	1.00403	1.00418	1.00432	0	NA	Inf	Inf	4	745982	749097	745978	749093	0	745978	3115
KLABAX	Non_withdrawal_event	Paediatric	4	3.98337	-1.73141	0.00534252	1.08507	3.98337	1.00403	1.00418	1.00432	0	NA	Inf	Inf	4	745982	749097	745978	749093	0	745978	3115
DEXTROMETHORPHAN HYDROBROMIDEPHENYLEPHRINE	Non_withdrawal_event	Paediatric	4	3.98337	-1.73141	0.00534252	1.08507	3.98337	1.00403	1.00418	1.00432	0	NA	Inf	Inf	4	745982	749097	745978	749093	0	745978	3115
VALPROATE VALPROATE ) (VALPROATE SODIUM)	Non_withdrawal_event	Paediatric	4	3.98337	-1.73141	0.00534252	1.08507	3.98337	1.00403	1.00418	1.00432	0	NA	Inf	Inf	4	745982	749097	745978	749093	0	745978	3115
DIBASIC_POTASSIUM PHOSPHATE, MONOBASIC	Non_withdrawal_event	Paediatric	4	3.98337	-1.73141	0.00534252	1.08507	3.98337	1.00403	1.00418	1.00432	0	NA	Inf	Inf	4	745982	749097	745978	749093	0	745978	3115
FERROUS SUL	Non_withdrawal_event	Paediatric	4	3.98337	-1.73141	0.00534252	1.08507	3.98337	1.00403	1.00418	1.00432	0	NA	Inf	Inf	4	745982	749097	745978	749093	0	745978	3115
MOXATAG	Non_withdrawal_event	Paediatric	4	3.98337	-1.73141	0.00534252	1.08507	3.98337	1.00403	1.00418	1.00432	0	NA	Inf	Inf	4	745982	749097	745978	749093	0	745978	3115
CYANOCOBALAMINPYRIDOXAMINE_THIAMINE HYDROCHLORIDE	Non_withdrawal_event	Paediatric	4	3.98337	-1.73141	0.00534252	1.08507	3.98337	1.00403	1.00418	1.00432	0	NA	Inf	Inf	4	745982	749097	745978	749093	0	745978	3115
SULFADOXINE	Non_withdrawal_event	Paediatric	4	3.98337	-1.73141	0.00534252	1.08507	3.98337	1.00403	1.00418	1.00432	0	NA	Inf	Inf	4	745982	749097	745978	749093	0	745978	3115
BUTANE	Non_withdrawal_event	Paediatric	4	3.98337	-1.73141	0.00534252	1.08507	3.98337	1.00403	1.00418	1.00432	0	NA	Inf	Inf	4	745982	749097	745978	749093	0	745978	3115
SELENIOUS ACID	Non_withdrawal_event	Paediatric	4	3.98337	-1.73141	0.00534252	1.08507	3.98337	1.00403	1.00418	1.00432	0	NA	Inf	Inf	4	745982	749097	745978	749093	0	745978	3115
SUDACARE SHOWER SOOTHERS	Non_withdrawal_event	Paediatric	4	3.98337	-1.73141	0.00534252	1.08507	3.98337	1.00403	1.00418	1.00432	0	NA	Inf	Inf	4	745982	749097	745978	749093	0	745978	3115
TOMIRON	Non_withdrawal_event	Paediatric	4	3.98337	-1.73141	0.00534252	1.08507	3.98337	1.00403	1.00418	1.00432	0	NA	Inf	Inf	4	745982	749097	745978	749093	0	745978	3115
NOCERTONE	Non_withdrawal_event	Paediatric	4	3.98337	-1.73141	0.00534252	1.08507	3.98337	1.00403	1.00418	1.00432	0	NA	Inf	Inf	4	745982	749097	745978	749093	0	745978	3115
DESALEX	Non_withdrawal_event	Paediatric	4	3.98337	-1.73141	0.00534252	1.08507	3.98337	1.00403	1.00418	1.00432	0	NA	Inf	Inf	4	745982	749097	745978	749093	0	745978	3115
DIPHTHERIA AND TETANUS TOXOIDS AND ACELLULAR PERTUSSIS VACCINE ADSORBED PF	Non_withdrawal_event	Paediatric	4	3.98337	-1.73141	0.00534252	1.08507	3.98337	1.00403	1.00418	1.00432	0	NA	Inf	Inf	4	745982	749097	745978	749093	0	745978	3115
ANTISMOKING AGENTS	Non_withdrawal_event	Paediatric	4	3.98337	-1.73141	0.00534252	1.08507	3.98337	1.00403	1.00418	1.00432	0	NA	Inf	Inf	4	745982	749097	745978	749093	0	745978	3115
TROZOCINA	Non_withdrawal_event	Paediatric	4	3.98337	-1.73141	0.00534252	1.08507	3.98337	1.00403	1.00418	1.00432	0	NA	Inf	Inf	4	745982	749097	745978	749093	0	745978	3115
ALPINY	Non_withdrawal_event	Paediatric	4	3.98337	-1.73141	0.00534252	1.08507	3.98337	1.00403	1.00418	1.00432	0	NA	Inf	Inf	4	745982	749097	745978	749093	0	745978	3115
VENOGLOBULINI	Non_withdrawal_event	Paediatric	4	3.98337	-1.73141	0.00534252	1.08507	3.98337	1.00403	1.00418	1.00432	0	NA	Inf	Inf	4	745982	749097	745978	749093	0	745978	3115
LIMETHASON	Non_withdrawal_event	Paediatric	4	3.98337	-1.73141	0.00534252	1.08507	3.98337	1.00403	1.00418	1.00432	0	NA	Inf	Inf	4	745982	749097	745978	749093	0	745978	3115
BENZATHINE BENZYLPENICILLIN	Non_withdrawal_event	Paediatric	4	3.98337	-1.73141	0.00534252	1.08507	3.98337	1.00403	1.00418	1.00432	0	NA	Inf	Inf	4	745982	749097	745978	749093	0	745978	3115
MENACTRA	Non_withdrawal_event	Paediatric	4	3.98337	-1.73141	0.00534252	1.08507	3.98337	1.00403	1.00418	1.00432	0	NA	Inf	Inf	4	745982	749097	745978	749093	0	745978	3115
FLUTIDE MITE	Non_withdrawal_event	Paediatric	4	3.98337	-1.73141	0.00534252	1.08507	3.98337	1.00403	1.00418	1.00432	0	NA	Inf	Inf	4	745982	749097	745978	749093	0	745978	3115
PESTICIDE	Non_withdrawal_event	Paediatric	4	3.98337	-1.73141	0.00534252	1.08507	3.98337	1.00403	1.00418	1.00432	0	NA	Inf	Inf	4	745982	749097	745978	749093	0	745978	3115
THERAPEUTIC PRODUCT	Non_withdrawal_event	Paediatric	4	3.98337	-1.73141	0.00534252	1.08507	3.98337	1.00403	1.00418	1.00432	0	NA	Inf	Inf	4	745982	749097	745978	749093	0	745978	3115
DELSYM CHILD GRAPE	Non_withdrawal_event	Paediatric	4	3.98337	-1.73141	0.00534252	1.08507	3.98337	1.00403	1.00418	1.00432	0	NA	Inf	Inf	4	745982	749097	745978	749093	0	745978	3115
SAIBOKUTO	Non_withdrawal_event	Paediatric	4	3.98337	-1.73141	0.00534252	1.08507	3.98337	1.00403	1.00418	1.00432	0	NA	Inf	Inf	4	745982	749097	745978	749093	0	745978	3115
RHINOTROPHYL	Non_withdrawal_event	Paediatric	4	3.98337	-1.73141	0.00534252	1.08507	3.98337	1.00403	1.00418	1.00432	0	NA	Inf	Inf	4	745982	749097	745978	749093	0	745978	3115
DIMETICONE	Non_withdrawal_event	Paediatric	4	3.98337	-1.73141	0.00534252	1.08507	3.98337	1.00403	1.00418	1.00432	0	NA	Inf	Inf	4	745982	749097	745978	749093	0	745978	3115
CAFFEINE CITRATEERGOTAMINE	Non_withdrawal_event	Paediatric	4	3.98337	-1.73141	0.00534252	1.08507	3.98337	1.00403	1.00418	1.00432	0	NA	Inf	Inf	4	745982	749097	745978	749093	0	745978	3115
BUDES	Non_withdrawal_event	Paediatric	4	3.98337	-1.73141	0.00534252	1.08507	3.98337	1.00403	1.00418	1.00432	0	NA	Inf	Inf	4	745982	749097	745978	749093	0	745978	3115
CALPOL SUGAR FREE INFANT	Non_withdrawal_event	Paediatric	4	3.98337	-1.73141	0.00534252	1.08507	3.98337	1.00403	1.00418	1.00432	0	NA	Inf	Inf	4	745982	749097	745978	749093	0	745978	3115
CLAVARIS	Non_withdrawal_event	Paediatric	4	3.98337	-1.73141	0.00534252	1.08507	3.98337	1.00403	1.00418	1.00432	0	NA	Inf	Inf	4	745982	749097	745978	749093	0	745978	3115
FLURINOL	Non_withdrawal_event	Paediatric	4	3.98337	-1.73141	0.00534252	1.08507	3.98337	1.00403	1.00418	1.00432	0	NA	Inf	Inf	4	745982	749097	745978	749093	0	745978	3115
MEDIALIPIDE	Non_withdrawal_event	Paediatric	4	3.98337	-1.73141	0.00534252	1.08507	3.98337	1.00403	1.00418	1.00432	0	NA	Inf	Inf	4	745982	749097	745978	749093	0	745978	3115
MM-R II	Non_withdrawal_event	Paediatric	4	3.98337	-1.73141	0.00534252	1.08507	3.98337	1.00403	1.00418	1.00432	0	NA	Inf	Inf	4	745982	749097	745978	749093	0	745978	3115
OB NATAL	Non_withdrawal_event	Paediatric	4	3.98337	-1.73141	0.00534252	1.08507	3.98337	1.00403	1.00418	1.00432	0	NA	Inf	Inf	4	745982	749097	745978	749093	0	745978	3115
PEGL- ASPARAGINASE	Non_withdrawal_event	Paediatric	4	3.98337	-1.73141	0.00534252	1.08507	3.98337	1.00403	1.00418	1.00432	0	NA	Inf	Inf	4	745982	749097	745978	749093	0	745978	3115
PRIORIX VACCINE	Non_withdrawal_event	Paediatric	4	3.98337	-1.73141	0.00534252	1.08507	3.98337	1.00403	1.00418	1.00432	0	NA	Inf	Inf	4	745982	749097	745978	749093	0	745978	3115
VARICELLA	Non_withdrawal_event	Paediatric	4	3.98337	-1.73141	0.00534252	1.08507	3.98337	1.00403	1.00418	1.00432	0	NA	Inf	Inf	4	745982	749097	745978	749093	0	745978	3115
IMIQUIMOD %	Non_withdrawal_event	Paediatric	4	3.98337	-1.73141	0.00534252	1.08507	3.98337	1.00403	1.00418	1.00432	0	NA	Inf	Inf	4	745982	749097	745978	749093	0	745978	3115
MINERAL OILPARAFFIN_PETROLATUM	Non_withdrawal_event	Paediatric	4	3.98337	-1.73141	0.00534252	1.08507	3.98337	1.00403	1.00418	1.00432	0	NA	Inf	Inf	4	745982	749097	745978	749093	0	745978	3115
MORFINE	Non_withdrawal_event	Paediatric	4	3.98337	-1.73141	0.00534252	1.08507	3.98337	1.00403	1.00418	1.00432	0	NA	Inf	Inf	4	745982	749097	745978	749093	0	745978	3115
AZITHROMAX	Non_withdrawal_event	Paediatric	4	3.98337	-1.73141	0.00534252	1.08507	3.98337	1.00403	1.00418	1.00432	0	NA	Inf	Inf	4	745982	749097	745978	749093	0	745978	3115
DEXTROSEELECTROLYTES	Non_withdrawal_event	Paediatric	4	3.98337	-1.73141	0.00534252	1.08507	3.98337	1.00403	1.00418	1.00432	0	NA	Inf	Inf	4	745982	749097	745978	749093	0	745978	3115
CARTROL	Non_withdrawal_event	Paediatric	4	3.98337	-1.73141	0.00534252	1.08507	3.98337	1.00403	1.00418	1.00432	0	NA	Inf	Inf	4	745982	749097	745978	749093	0	745978	3115
HEXTRIL	Non_withdrawal_event	Paediatric	4	3.98337	-1.73141	0.00534252	1.08507	3.98337	1.00403	1.00418	1.00432	0	NA	Inf	Inf	4	745982	749097	745978	749093	0	745978	3115
FERROUS ASPARTO GLYCINATEFERROUS	Non_withdrawal_event	Paediatric	4	3.98337	-1.73141	0.00534252	1.08507	3.98337	1.00403	1.00418	1.00432	0	NA	Inf	Inf	4	745982	749097	745978	749093	0	745978	3115
VAPOSTEAM	Non_withdrawal_event	Paediatric	4	3.98337	-1.73141	0.00534252	1.08507	3.98337	1.00403	1.00418	1.00432	0	NA	Inf	Inf	4	745982	749097	745978	749093	0	745978	3115
ISOPTO ATROPINE	Non_withdrawal_event	Paediatric	4	3.98337	-1.73141	0.00534252	1.08507	3.98337	1.00403	1.00418	1.00432	0	NA	Inf	Inf	4	745982	749097	745978	749093	0	745978	3115
PEGYLATED INTERFERONS	Non_withdrawal_event	Adult	8384	8353.03	-0.0257108	0.00533815	0.036052	8352.99	1.00254	1.00371	1.00489	3728.62	1.51831	2.24855	3.33001	8409	6542121	6585954	6533737	6577545	25	6533737	43808
APALUTAMIDE	Non_withdrawal_event	Adult	335	333.764	-0.153351	0.00532589	0.155624	333.764	0.997857	1.0037	1.00959	149.247	0.315253	2.2446	15.9816	336	6542121	6585954	6541786	6585618	1	6541786	43832
ANAGRELIDE	Non_withdrawal_event	Adult	335	333.764	-0.153351	0.00532589	0.155624	333.764	0.997857	1.0037	1.00959	149.247	0.315253	2.2446	15.9816	336	6542121	6585954	6541786	6585618	1	6541786	43832
NIFEDIPINE	Non_withdrawal_event	Adult	1670	1663.85	-0.0647147	0.0053194	0.0736717	1663.85	1.00107	1.0037	1.00633	746.15	0.930315	2.23816	5.38456	1675	6542121	6585954	6540451	6584279	5	6540451	43828
TOCILIZUMAB	Non_withdrawal_event	Paediatric	2084	2076.33	-0.0572958	0.00531834	0.0665847	2076.31	1.00275	1.0037	1.00466	238.888	1.22789	8.72374	61.9792	2085	745982	749097	743898	747012	1	743898	3114
METAXALONE	Non_withdrawal_event	Not Specified	655	652.589	-0.107312	0.0053153	0.113656	652.589	0.997723	1.00369	1.0097	407.183	0.601927	1.60861	4.29892	659	9180284	9270465	9179629	9269806	4	9179629	90177
CLOTRIMAZOLE	Non_withdrawal_event	Adult	330	328.797	-0.154646	0.00526081	0.156662	328.797	0.997724	1.00366	1.00963	149.247	0.310534	2.2111	15.7438	331	6542121	6585954	6541791	6585623	1	6541791	43832
ATENOLOL	Non_withdrawal_event	Not Specified	2763	2752.96	-0.0490494	0.00525265	0.0585381	2752.95	1.00073	1.00365	1.00658	1730.38	0.99115	1.59676	2.57241	2780	9180284	9270465	9177521	9267685	17	9177521	90164
IVACAFTOR	Non_withdrawal_event	Paediatric	1871	1864.22	-0.0608821	0.00523945	0.0698598	1864.2	1.00259	1.00365	1.00471	238.957	1.10202	7.82987	55.6315	1872	745982	749097	744111	747225	1	744111	3114
DROXIDOPA	Non_withdrawal_event	Adult	4249	4233.63	-0.0384833	0.00522613	0.0482745	4233.62	1.00197	1.00363	1.0053	1939.58	1.27087	2.19068	3.77621	4262	6542121	6585954	6537872	6581692	13	6537872	43820
OMEPRAZOLE	Non_withdrawal_event	Adult	17859	17794.8	-0.01604	0.00519764	0.0262779	17794.6	1.0028	1.00362	1.00444	8196.68	1.67184	2.17881	2.83951	17914	6542121	6585954	6524262	6568040	55	6524262	43778
NELFINAVIR	Non_withdrawal_event	Adult	324	322.837	-0.15624	0.00518008	0.157937	322.837	0.997559	1.0036	1.00968	149.247	0.30487	2.1709	15.4583	325	6542121	6585954	6541797	6585629	1	6541797	43832
DOCUSATE	Non_withdrawal_event	Not Specified	483	481.272	-0.126402	0.00516444	0.130918	481.272	0.996582	1.00359	1.01065	305.389	0.5083	1.58159	4.92115	486	9180284	9270465	9179801	9269979	3	9179801	90178
ESTRADIOL_NORETHINDRONE	Non_withdrawal_event	Adult	2898	2887.65	-0.0478508	0.00515962	0.0572008	2887.65	1.00155	1.00358	1.00562	1342.94	1.1216	2.15795	4.15188	2907	6542121	6585954	6539223	6583047	9	6539223	43824
NIASPAN	Non_withdrawal_event	Paediatric	3	2.98752	-2.04529	0.00515137	1.19895	2.98752	1.00403	1.00418	1.00432	0	NA	Inf	Inf	3	745982	749097	745979	749094	0	745979	3115
AVANDAMET	Non_withdrawal_event	Paediatric	3	2.98752	-2.04529	0.00515137	1.19895	2.98752	1.00403	1.00418	1.00432	0	NA	Inf	Inf	3	745982	749097	745979	749094	0	745979	3115
ZEMPLAR	Non_withdrawal_event	Paediatric	3	2.98752	-2.04529	0.00515137	1.19895	2.98752	1.00403	1.00418	1.00432	0	NA	Inf	Inf	3	745982	749097	745979	749094	0	745979	3115
ELBASVIR_GRAZOPREVIR	Non_withdrawal_event	Paediatric	3	2.98752	-2.04529	0.00515137	1.19895	2.98752	1.00403	1.00418	1.00432	0	NA	Inf	Inf	3	745982	749097	745979	749094	0	745979	3115
FOSTAMATINIB	Non_withdrawal_event	Paediatric	3	2.98752	-2.04529	0.00515137	1.19895	2.98752	1.00403	1.00418	1.00432	0	NA	Inf	Inf	3	745982	749097	745979	749094	0	745979	3115
ROFLUMILAST	Non_withdrawal_event	Paediatric	3	2.98752	-2.04529	0.00515137	1.19895	2.98752	1.00403	1.00418	1.00432	0	NA	Inf	Inf	3	745982	749097	745979	749094	0	745979	3115
INSULIN GLARGINE LIXISENATIDE	Non_withdrawal_event	Paediatric	3	2.98752	-2.04529	0.00515137	1.19895	2.98752	1.00403	1.00418	1.00432	0	NA	Inf	Inf	3	745982	749097	745979	749094	0	745979	3115
XTANDI	Non_withdrawal_event	Paediatric	3	2.98752	-2.04529	0.00515137	1.19895	2.98752	1.00403	1.00418	1.00432	0	NA	Inf	Inf	3	745982	749097	745979	749094	0	745979	3115
BECAPLERMIN	Non_withdrawal_event	Paediatric	3	2.98752	-2.04529	0.00515137	1.19895	2.98752	1.00403	1.00418	1.00432	0	NA	Inf	Inf	3	745982	749097	745979	749094	0	745979	3115
BUDESONIDE_FORMOTEROL_GLYCOPYRRONIUM	Non_withdrawal_event	Paediatric	3	2.98752	-2.04529	0.00515137	1.19895	2.98752	1.00403	1.00418	1.00432	0	NA	Inf	Inf	3	745982	749097	745979	749094	0	745979	3115
INLYTA	Non_withdrawal_event	Paediatric	3	2.98752	-2.04529	0.00515137	1.19895	2.98752	1.00403	1.00418	1.00432	0	NA	Inf	Inf	3	745982	749097	745979	749094	0	745979	3115
AMLODIPINE_ATORVASTATIN	Non_withdrawal_event	Paediatric	3	2.98752	-2.04529	0.00515137	1.19895	2.98752	1.00403	1.00418	1.00432	0	NA	Inf	Inf	3	745982	749097	745979	749094	0	745979	3115
BOCEPREVIR	Non_withdrawal_event	Paediatric	3	2.98752	-2.04529	0.00515137	1.19895	2.98752	1.00403	1.00418	1.00432	0	NA	Inf	Inf	3	745982	749097	745979	749094	0	745979	3115
ESOMEPRAZOLE_NAPROXEN	Non_withdrawal_event	Paediatric	3	2.98752	-2.04529	0.00515137	1.19895	2.98752	1.00403	1.00418	1.00432	0	NA	Inf	Inf	3	745982	749097	745979	749094	0	745979	3115
TRILIPIX	Non_withdrawal_event	Paediatric	3	2.98752	-2.04529	0.00515137	1.19895	2.98752	1.00403	1.00418	1.00432	0	NA	Inf	Inf	3	745982	749097	745979	749094	0	745979	3115
TRALOKINUMABLDRM	Non_withdrawal_event	Paediatric	3	2.98752	-2.04529	0.00515137	1.19895	2.98752	1.00403	1.00418	1.00432	0	NA	Inf	Inf	3	745982	749097	745979	749094	0	745979	3115
MYRBETRIQ	Non_withdrawal_event	Paediatric	3	2.98752	-2.04529	0.00515137	1.19895	2.98752	1.00403	1.00418	1.00432	0	NA	Inf	Inf	3	745982	749097	745979	749094	0	745979	3115
PRALSETINIB	Non_withdrawal_event	Paediatric	3	2.98752	-2.04529	0.00515137	1.19895	2.98752	1.00403	1.00418	1.00432	0	NA	Inf	Inf	3	745982	749097	745979	749094	0	745979	3115
ANHYDROUS CITRIC ACIDMAGNESIUM_PICOSULFATE	Non_withdrawal_event	Paediatric	3	2.98752	-2.04529	0.00515137	1.19895	2.98752	1.00403	1.00418	1.00432	0	NA	Inf	Inf	3	745982	749097	745979	749094	0	745979	3115
FEDRATINIB	Non_withdrawal_event	Paediatric	3	2.98752	-2.04529	0.00515137	1.19895	2.98752	1.00403	1.00418	1.00432	0	NA	Inf	Inf	3	745982	749097	745979	749094	0	745979	3115
PROSCAR	Non_withdrawal_event	Paediatric	3	2.98752	-2.04529	0.00515137	1.19895	2.98752	1.00403	1.00418	1.00432	0	NA	Inf	Inf	3	745982	749097	745979	749094	0	745979	3115
EFGARTIGIMOD ALFAFCAB	Non_withdrawal_event	Paediatric	3	2.98752	-2.04529	0.00515137	1.19895	2.98752	1.00403	1.00418	1.00432	0	NA	Inf	Inf	3	745982	749097	745979	749094	0	745979	3115
LESCOL	Non_withdrawal_event	Paediatric	3	2.98752	-2.04529	0.00515137	1.19895	2.98752	1.00403	1.00418	1.00432	0	NA	Inf	Inf	3	745982	749097	745979	749094	0	745979	3115
CARBOXYMETHYLCELLULOSE	Non_withdrawal_event	Paediatric	3	2.98752	-2.04529	0.00515137	1.19895	2.98752	1.00403	1.00418	1.00432	0	NA	Inf	Inf	3	745982	749097	745979	749094	0	745979	3115
ENTACAPONE	Non_withdrawal_event	Paediatric	3	2.98752	-2.04529	0.00515137	1.19895	2.98752	1.00403	1.00418	1.00432	0	NA	Inf	Inf	3	745982	749097	745979	749094	0	745979	3115
THYROID PORCINE	Non_withdrawal_event	Paediatric	3	2.98752	-2.04529	0.00515137	1.19895	2.98752	1.00403	1.00418	1.00432	0	NA	Inf	Inf	3	745982	749097	745979	749094	0	745979	3115
MIACALCIN	Non_withdrawal_event	Paediatric	3	2.98752	-2.04529	0.00515137	1.19895	2.98752	1.00403	1.00418	1.00432	0	NA	Inf	Inf	3	745982	749097	745979	749094	0	745979	3115
HYPROMELLOSE	Non_withdrawal_event	Paediatric	3	2.98752	-2.04529	0.00515137	1.19895	2.98752	1.00403	1.00418	1.00432	0	NA	Inf	Inf	3	745982	749097	745979	749094	0	745979	3115
BROMFENAC	Non_withdrawal_event	Paediatric	3	2.98752	-2.04529	0.00515137	1.19895	2.98752	1.00403	1.00418	1.00432	0	NA	Inf	Inf	3	745982	749097	745979	749094	0	745979	3115
METFORMIN_PIOGLITAZONE	Non_withdrawal_event	Paediatric	3	2.98752	-2.04529	0.00515137	1.19895	2.98752	1.00403	1.00418	1.00432	0	NA	Inf	Inf	3	745982	749097	745979	749094	0	745979	3115
OZURDEX	Non_withdrawal_event	Paediatric	3	2.98752	-2.04529	0.00515137	1.19895	2.98752	1.00403	1.00418	1.00432	0	NA	Inf	Inf	3	745982	749097	745979	749094	0	745979	3115
ZALEPLON	Non_withdrawal_event	Paediatric	3	2.98752	-2.04529	0.00515137	1.19895	2.98752	1.00403	1.00418	1.00432	0	NA	Inf	Inf	3	745982	749097	745979	749094	0	745979	3115
AZOPT	Non_withdrawal_event	Paediatric	3	2.98752	-2.04529	0.00515137	1.19895	2.98752	1.00403	1.00418	1.00432	0	NA	Inf	Inf	3	745982	749097	745979	749094	0	745979	3115
GLUCOBAY	Non_withdrawal_event	Paediatric	3	2.98752	-2.04529	0.00515137	1.19895	2.98752	1.00403	1.00418	1.00432	0	NA	Inf	Inf	3	745982	749097	745979	749094	0	745979	3115
BISOPROLOL_HYDROCHLOROTHIAZIDE	Non_withdrawal_event	Paediatric	3	2.98752	-2.04529	0.00515137	1.19895	2.98752	1.00403	1.00418	1.00432	0	NA	Inf	Inf	3	745982	749097	745979	749094	0	745979	3115
NOVONORM	Non_withdrawal_event	Paediatric	3	2.98752	-2.04529	0.00515137	1.19895	2.98752	1.00403	1.00418	1.00432	0	NA	Inf	Inf	3	745982	749097	745979	749094	0	745979	3115
ANDEXANET ALFA	Non_withdrawal_event	Paediatric	3	2.98752	-2.04529	0.00515137	1.19895	2.98752	1.00403	1.00418	1.00432	0	NA	Inf	Inf	3	745982	749097	745979	749094	0	745979	3115
DIFFU K	Non_withdrawal_event	Paediatric	3	2.98752	-2.04529	0.00515137	1.19895	2.98752	1.00403	1.00418	1.00432	0	NA	Inf	Inf	3	745982	749097	745979	749094	0	745979	3115
NALOXEGOL	Non_withdrawal_event	Paediatric	3	2.98752	-2.04529	0.00515137	1.19895	2.98752	1.00403	1.00418	1.00432	0	NA	Inf	Inf	3	745982	749097	745979	749094	0	745979	3115
ASA	Non_withdrawal_event	Paediatric	3	2.98752	-2.04529	0.00515137	1.19895	2.98752	1.00403	1.00418	1.00432	0	NA	Inf	Inf	3	745982	749097	745979	749094	0	745979	3115
OSMOPREP	Non_withdrawal_event	Paediatric	3	2.98752	-2.04529	0.00515137	1.19895	2.98752	1.00403	1.00418	1.00432	0	NA	Inf	Inf	3	745982	749097	745979	749094	0	745979	3115
ROLAIDS	Non_withdrawal_event	Paediatric	3	2.98752	-2.04529	0.00515137	1.19895	2.98752	1.00403	1.00418	1.00432	0	NA	Inf	Inf	3	745982	749097	745979	749094	0	745979	3115
INEXIUM	Non_withdrawal_event	Paediatric	3	2.98752	-2.04529	0.00515137	1.19895	2.98752	1.00403	1.00418	1.00432	0	NA	Inf	Inf	3	745982	749097	745979	749094	0	745979	3115
ELIGARD	Non_withdrawal_event	Paediatric	3	2.98752	-2.04529	0.00515137	1.19895	2.98752	1.00403	1.00418	1.00432	0	NA	Inf	Inf	3	745982	749097	745979	749094	0	745979	3115
TIENAM	Non_withdrawal_event	Paediatric	3	2.98752	-2.04529	0.00515137	1.19895	2.98752	1.00403	1.00418	1.00432	0	NA	Inf	Inf	3	745982	749097	745979	749094	0	745979	3115
MOXONIDINE	Non_withdrawal_event	Paediatric	3	2.98752	-2.04529	0.00515137	1.19895	2.98752	1.00403	1.00418	1.00432	0	NA	Inf	Inf	3	745982	749097	745979	749094	0	745979	3115
ANTIHYPERTENSIVES	Non_withdrawal_event	Paediatric	3	2.98752	-2.04529	0.00515137	1.19895	2.98752	1.00403	1.00418	1.00432	0	NA	Inf	Inf	3	745982	749097	745979	749094	0	745979	3115
BEZAFIBRATE	Non_withdrawal_event	Paediatric	3	2.98752	-2.04529	0.00515137	1.19895	2.98752	1.00403	1.00418	1.00432	0	NA	Inf	Inf	3	745982	749097	745979	749094	0	745979	3115
NIMODIPINE	Non_withdrawal_event	Paediatric	3	2.98752	-2.04529	0.00515137	1.19895	2.98752	1.00403	1.00418	1.00432	0	NA	Inf	Inf	3	745982	749097	745979	749094	0	745979	3115
BESIFLOXACIN	Non_withdrawal_event	Paediatric	3	2.98752	-2.04529	0.00515137	1.19895	2.98752	1.00403	1.00418	1.00432	0	NA	Inf	Inf	3	745982	749097	745979	749094	0	745979	3115
HUMALOG LISPRO, NPL	Non_withdrawal_event	Paediatric	3	2.98752	-2.04529	0.00515137	1.19895	2.98752	1.00403	1.00418	1.00432	0	NA	Inf	Inf	3	745982	749097	745979	749094	0	745979	3115
CARDENALIN	Non_withdrawal_event	Paediatric	3	2.98752	-2.04529	0.00515137	1.19895	2.98752	1.00403	1.00418	1.00432	0	NA	Inf	Inf	3	745982	749097	745979	749094	0	745979	3115
XAGRID	Non_withdrawal_event	Paediatric	3	2.98752	-2.04529	0.00515137	1.19895	2.98752	1.00403	1.00418	1.00432	0	NA	Inf	Inf	3	745982	749097	745979	749094	0	745979	3115
ONTAK	Non_withdrawal_event	Paediatric	3	2.98752	-2.04529	0.00515137	1.19895	2.98752	1.00403	1.00418	1.00432	0	NA	Inf	Inf	3	745982	749097	745979	749094	0	745979	3115
NEORECORMON	Non_withdrawal_event	Paediatric	3	2.98752	-2.04529	0.00515137	1.19895	2.98752	1.00403	1.00418	1.00432	0	NA	Inf	Inf	3	745982	749097	745979	749094	0	745979	3115
PROTHIPENDYL	Non_withdrawal_event	Paediatric	3	2.98752	-2.04529	0.00515137	1.19895	2.98752	1.00403	1.00418	1.00432	0	NA	Inf	Inf	3	745982	749097	745979	749094	0	745979	3115
HEXABRIX	Non_withdrawal_event	Paediatric	3	2.98752	-2.04529	0.00515137	1.19895	2.98752	1.00403	1.00418	1.00432	0	NA	Inf	Inf	3	745982	749097	745979	749094	0	745979	3115
OMEPRAZOLE_SODIUMBICARBONATE	Non_withdrawal_event	Paediatric	3	2.98752	-2.04529	0.00515137	1.19895	2.98752	1.00403	1.00418	1.00432	0	NA	Inf	Inf	3	745982	749097	745979	749094	0	745979	3115
PYOSTACINE	Non_withdrawal_event	Paediatric	3	2.98752	-2.04529	0.00515137	1.19895	2.98752	1.00403	1.00418	1.00432	0	NA	Inf	Inf	3	745982	749097	745979	749094	0	745979	3115
INFLUENZA VACCINE	Non_withdrawal_event	Paediatric	3	2.98752	-2.04529	0.00515137	1.19895	2.98752	1.00403	1.00418	1.00432	0	NA	Inf	Inf	3	745982	749097	745979	749094	0	745979	3115
ACETAMINOPHEN_CAFFEINE	Non_withdrawal_event	Paediatric	3	2.98752	-2.04529	0.00515137	1.19895	2.98752	1.00403	1.00418	1.00432	0	NA	Inf	Inf	3	745982	749097	745979	749094	0	745979	3115
CYTOMEL	Non_withdrawal_event	Paediatric	3	2.98752	-2.04529	0.00515137	1.19895	2.98752	1.00403	1.00418	1.00432	0	NA	Inf	Inf	3	745982	749097	745979	749094	0	745979	3115
ROCALTROL	Non_withdrawal_event	Paediatric	3	2.98752	-2.04529	0.00515137	1.19895	2.98752	1.00403	1.00418	1.00432	0	NA	Inf	Inf	3	745982	749097	745979	749094	0	745979	3115
QNASL	Non_withdrawal_event	Paediatric	3	2.98752	-2.04529	0.00515137	1.19895	2.98752	1.00403	1.00418	1.00432	0	NA	Inf	Inf	3	745982	749097	745979	749094	0	745979	3115
PICOSULFATE	Non_withdrawal_event	Paediatric	3	2.98752	-2.04529	0.00515137	1.19895	2.98752	1.00403	1.00418	1.00432	0	NA	Inf	Inf	3	745982	749097	745979	749094	0	745979	3115
ADVAFERON	Non_withdrawal_event	Paediatric	3	2.98752	-2.04529	0.00515137	1.19895	2.98752	1.00403	1.00418	1.00432	0	NA	Inf	Inf	3	745982	749097	745979	749094	0	745979	3115
NIZATIDINE	Non_withdrawal_event	Paediatric	3	2.98752	-2.04529	0.00515137	1.19895	2.98752	1.00403	1.00418	1.00432	0	NA	Inf	Inf	3	745982	749097	745979	749094	0	745979	3115
LOOVRAL-	Non_withdrawal_event	Paediatric	3	2.98752	-2.04529	0.00515137	1.19895	2.98752	1.00403	1.00418	1.00432	0	NA	Inf	Inf	3	745982	749097	745979	749094	0	745979	3115
SENNOSIDES AND B	Non_withdrawal_event	Paediatric	3	2.98752	-2.04529	0.00515137	1.19895	2.98752	1.00403	1.00418	1.00432	0	NA	Inf	Inf	3	745982	749097	745979	749094	0	745979	3115
SEPTOCAINE	Non_withdrawal_event	Paediatric	3	2.98752	-2.04529	0.00515137	1.19895	2.98752	1.00403	1.00418	1.00432	0	NA	Inf	Inf	3	745982	749097	745979	749094	0	745979	3115
CETRORELIX	Non_withdrawal_event	Paediatric	3	2.98752	-2.04529	0.00515137	1.19895	2.98752	1.00403	1.00418	1.00432	0	NA	Inf	Inf	3	745982	749097	745979	749094	0	745979	3115
GONADORELIN	Non_withdrawal_event	Paediatric	3	2.98752	-2.04529	0.00515137	1.19895	2.98752	1.00403	1.00418	1.00432	0	NA	Inf	Inf	3	745982	749097	745979	749094	0	745979	3115
BIPROFENID	Non_withdrawal_event	Paediatric	3	2.98752	-2.04529	0.00515137	1.19895	2.98752	1.00403	1.00418	1.00432	0	NA	Inf	Inf	3	745982	749097	745979	749094	0	745979	3115
GMCSF	Non_withdrawal_event	Paediatric	3	2.98752	-2.04529	0.00515137	1.19895	2.98752	1.00403	1.00418	1.00432	0	NA	Inf	Inf	3	745982	749097	745979	749094	0	745979	3115
QLAIRA	Non_withdrawal_event	Paediatric	3	2.98752	-2.04529	0.00515137	1.19895	2.98752	1.00403	1.00418	1.00432	0	NA	Inf	Inf	3	745982	749097	745979	749094	0	745979	3115
ORACEA	Non_withdrawal_event	Paediatric	3	2.98752	-2.04529	0.00515137	1.19895	2.98752	1.00403	1.00418	1.00432	0	NA	Inf	Inf	3	745982	749097	745979	749094	0	745979	3115
VILANTEROL TRIFENATATE	Non_withdrawal_event	Paediatric	3	2.98752	-2.04529	0.00515137	1.19895	2.98752	1.00403	1.00418	1.00432	0	NA	Inf	Inf	3	745982	749097	745979	749094	0	745979	3115
APTIVUS	Non_withdrawal_event	Paediatric	3	2.98752	-2.04529	0.00515137	1.19895	2.98752	1.00403	1.00418	1.00432	0	NA	Inf	Inf	3	745982	749097	745979	749094	0	745979	3115
ECALTA	Non_withdrawal_event	Paediatric	3	2.98752	-2.04529	0.00515137	1.19895	2.98752	1.00403	1.00418	1.00432	0	NA	Inf	Inf	3	745982	749097	745979	749094	0	745979	3115
VALACICLOVIR	Non_withdrawal_event	Paediatric	3	2.98752	-2.04529	0.00515137	1.19895	2.98752	1.00403	1.00418	1.00432	0	NA	Inf	Inf	3	745982	749097	745979	749094	0	745979	3115
NAFTIFINE	Non_withdrawal_event	Paediatric	3	2.98752	-2.04529	0.00515137	1.19895	2.98752	1.00403	1.00418	1.00432	0	NA	Inf	Inf	3	745982	749097	745979	749094	0	745979	3115
ACETAMINOPHENCHLORPHENIRAMINE_DEXTROMETHORPHAN\PHENYLEPHRINE	Non_withdrawal_event	Paediatric	3	2.98752	-2.04529	0.00515137	1.19895	2.98752	1.00403	1.00418	1.00432	0	NA	Inf	Inf	3	745982	749097	745979	749094	0	745979	3115
CARBON DIOXIDE	Non_withdrawal_event	Paediatric	3	2.98752	-2.04529	0.00515137	1.19895	2.98752	1.00403	1.00418	1.00432	0	NA	Inf	Inf	3	745982	749097	745979	749094	0	745979	3115
KCL	Non_withdrawal_event	Paediatric	3	2.98752	-2.04529	0.00515137	1.19895	2.98752	1.00403	1.00418	1.00432	0	NA	Inf	Inf	3	745982	749097	745979	749094	0	745979	3115
CEFEPIMECEFEPIME	Non_withdrawal_event	Paediatric	3	2.98752	-2.04529	0.00515137	1.19895	2.98752	1.00403	1.00418	1.00432	0	NA	Inf	Inf	3	745982	749097	745979	749094	0	745979	3115
EQUINE BOTULINUM NEUROTOXIN AB_C/D/E/F/G IMMUNE FAB	Non_withdrawal_event	Paediatric	3	2.98752	-2.04529	0.00515137	1.19895	2.98752	1.00403	1.00418	1.00432	0	NA	Inf	Inf	3	745982	749097	745979	749094	0	745979	3115
STREPTOZOCIN	Non_withdrawal_event	Paediatric	3	2.98752	-2.04529	0.00515137	1.19895	2.98752	1.00403	1.00418	1.00432	0	NA	Inf	Inf	3	745982	749097	745979	749094	0	745979	3115
SELBEX	Non_withdrawal_event	Paediatric	3	2.98752	-2.04529	0.00515137	1.19895	2.98752	1.00403	1.00418	1.00432	0	NA	Inf	Inf	3	745982	749097	745979	749094	0	745979	3115
PRINZIDE	Non_withdrawal_event	Paediatric	3	2.98752	-2.04529	0.00515137	1.19895	2.98752	1.00403	1.00418	1.00432	0	NA	Inf	Inf	3	745982	749097	745979	749094	0	745979	3115
BREDININ	Non_withdrawal_event	Paediatric	3	2.98752	-2.04529	0.00515137	1.19895	2.98752	1.00403	1.00418	1.00432	0	NA	Inf	Inf	3	745982	749097	745979	749094	0	745979	3115
APATINIB	Non_withdrawal_event	Paediatric	3	2.98752	-2.04529	0.00515137	1.19895	2.98752	1.00403	1.00418	1.00432	0	NA	Inf	Inf	3	745982	749097	745979	749094	0	745979	3115
ALMOTRIPTAN MALATE	Non_withdrawal_event	Paediatric	3	2.98752	-2.04529	0.00515137	1.19895	2.98752	1.00403	1.00418	1.00432	0	NA	Inf	Inf	3	745982	749097	745979	749094	0	745979	3115
EGG PHOSPHOLIPIDSGLYCERIN_MEDIUM-CHAIN TRIGLYCERIDES\SOYBEAN OIL	Non_withdrawal_event	Paediatric	3	2.98752	-2.04529	0.00515137	1.19895	2.98752	1.00403	1.00418	1.00432	0	NA	Inf	Inf	3	745982	749097	745979	749094	0	745979	3115
VITAMIN B	Non_withdrawal_event	Paediatric	3	2.98752	-2.04529	0.00515137	1.19895	2.98752	1.00403	1.00418	1.00432	0	NA	Inf	Inf	3	745982	749097	745979	749094	0	745979	3115
EPROSARTAN	Non_withdrawal_event	Paediatric	3	2.98752	-2.04529	0.00515137	1.19895	2.98752	1.00403	1.00418	1.00432	0	NA	Inf	Inf	3	745982	749097	745979	749094	0	745979	3115
DEPAMIDE	Non_withdrawal_event	Paediatric	3	2.98752	-2.04529	0.00515137	1.19895	2.98752	1.00403	1.00418	1.00432	0	NA	Inf	Inf	3	745982	749097	745979	749094	0	745979	3115
TECHNETIUM TCM OXIDRONATE	Non_withdrawal_event	Paediatric	3	2.98752	-2.04529	0.00515137	1.19895	2.98752	1.00403	1.00418	1.00432	0	NA	Inf	Inf	3	745982	749097	745979	749094	0	745979	3115
NESIRITIDE	Non_withdrawal_event	Paediatric	3	2.98752	-2.04529	0.00515137	1.19895	2.98752	1.00403	1.00418	1.00432	0	NA	Inf	Inf	3	745982	749097	745979	749094	0	745979	3115
LANTAREL	Non_withdrawal_event	Paediatric	3	2.98752	-2.04529	0.00515137	1.19895	2.98752	1.00403	1.00418	1.00432	0	NA	Inf	Inf	3	745982	749097	745979	749094	0	745979	3115
EMSELEX	Non_withdrawal_event	Paediatric	3	2.98752	-2.04529	0.00515137	1.19895	2.98752	1.00403	1.00418	1.00432	0	NA	Inf	Inf	3	745982	749097	745979	749094	0	745979	3115
JENTADUETO	Non_withdrawal_event	Paediatric	3	2.98752	-2.04529	0.00515137	1.19895	2.98752	1.00403	1.00418	1.00432	0	NA	Inf	Inf	3	745982	749097	745979	749094	0	745979	3115
CEFOTIAM	Non_withdrawal_event	Paediatric	3	2.98752	-2.04529	0.00515137	1.19895	2.98752	1.00403	1.00418	1.00432	0	NA	Inf	Inf	3	745982	749097	745979	749094	0	745979	3115
AMRIX	Non_withdrawal_event	Paediatric	3	2.98752	-2.04529	0.00515137	1.19895	2.98752	1.00403	1.00418	1.00432	0	NA	Inf	Inf	3	745982	749097	745979	749094	0	745979	3115
MEPRONIZINE	Non_withdrawal_event	Paediatric	3	2.98752	-2.04529	0.00515137	1.19895	2.98752	1.00403	1.00418	1.00432	0	NA	Inf	Inf	3	745982	749097	745979	749094	0	745979	3115
ERAVACYCLINE	Non_withdrawal_event	Paediatric	3	2.98752	-2.04529	0.00515137	1.19895	2.98752	1.00403	1.00418	1.00432	0	NA	Inf	Inf	3	745982	749097	745979	749094	0	745979	3115
BRIDION	Non_withdrawal_event	Paediatric	3	2.98752	-2.04529	0.00515137	1.19895	2.98752	1.00403	1.00418	1.00432	0	NA	Inf	Inf	3	745982	749097	745979	749094	0	745979	3115
INTERLEUKIN	Non_withdrawal_event	Paediatric	3	2.98752	-2.04529	0.00515137	1.19895	2.98752	1.00403	1.00418	1.00432	0	NA	Inf	Inf	3	745982	749097	745979	749094	0	745979	3115
MONTMORILLONITE	Non_withdrawal_event	Paediatric	3	2.98752	-2.04529	0.00515137	1.19895	2.98752	1.00403	1.00418	1.00432	0	NA	Inf	Inf	3	745982	749097	745979	749094	0	745979	3115
AVLOCARDYL	Non_withdrawal_event	Paediatric	3	2.98752	-2.04529	0.00515137	1.19895	2.98752	1.00403	1.00418	1.00432	0	NA	Inf	Inf	3	745982	749097	745979	749094	0	745979	3115
DEBROX	Non_withdrawal_event	Paediatric	3	2.98752	-2.04529	0.00515137	1.19895	2.98752	1.00403	1.00418	1.00432	0	NA	Inf	Inf	3	745982	749097	745979	749094	0	745979	3115
ESMERON	Non_withdrawal_event	Paediatric	3	2.98752	-2.04529	0.00515137	1.19895	2.98752	1.00403	1.00418	1.00432	0	NA	Inf	Inf	3	745982	749097	745979	749094	0	745979	3115
HEPARIN SODIUMSODIUM	Non_withdrawal_event	Paediatric	3	2.98752	-2.04529	0.00515137	1.19895	2.98752	1.00403	1.00418	1.00432	0	NA	Inf	Inf	3	745982	749097	745979	749094	0	745979	3115
FACTOR IX COMPLEX	Non_withdrawal_event	Paediatric	3	2.98752	-2.04529	0.00515137	1.19895	2.98752	1.00403	1.00418	1.00432	0	NA	Inf	Inf	3	745982	749097	745979	749094	0	745979	3115
ESTROGEN	Non_withdrawal_event	Paediatric	3	2.98752	-2.04529	0.00515137	1.19895	2.98752	1.00403	1.00418	1.00432	0	NA	Inf	Inf	3	745982	749097	745979	749094	0	745979	3115
IPRATROPIUM BROMIDEIPRATROPIUM ANHYDROUS	Non_withdrawal_event	Paediatric	3	2.98752	-2.04529	0.00515137	1.19895	2.98752	1.00403	1.00418	1.00432	0	NA	Inf	Inf	3	745982	749097	745979	749094	0	745979	3115
ISRADIPINE	Non_withdrawal_event	Paediatric	3	2.98752	-2.04529	0.00515137	1.19895	2.98752	1.00403	1.00418	1.00432	0	NA	Inf	Inf	3	745982	749097	745979	749094	0	745979	3115
CARBOPLATINE	Non_withdrawal_event	Paediatric	3	2.98752	-2.04529	0.00515137	1.19895	2.98752	1.00403	1.00418	1.00432	0	NA	Inf	Inf	3	745982	749097	745979	749094	0	745979	3115
TRIPHASIL	Non_withdrawal_event	Paediatric	3	2.98752	-2.04529	0.00515137	1.19895	2.98752	1.00403	1.00418	1.00432	0	NA	Inf	Inf	3	745982	749097	745979	749094	0	745979	3115
ETIDRONATE	Non_withdrawal_event	Paediatric	3	2.98752	-2.04529	0.00515137	1.19895	2.98752	1.00403	1.00418	1.00432	0	NA	Inf	Inf	3	745982	749097	745979	749094	0	745979	3115
CYANOCOBALAMINDEXPANTHENOL_NIACINAMIDE\PYRIDOXINE \RIBOFLAVIN ^- \THIAMINE HYDROCHLORIDE\VITAMIN B COMPLEX	Non_withdrawal_event	Paediatric	3	2.98752	-2.04529	0.00515137	1.19895	2.98752	1.00403	1.00418	1.00432	0	NA	Inf	Inf	3	745982	749097	745979	749094	0	745979	3115
DIENOGEST	Non_withdrawal_event	Paediatric	3	2.98752	-2.04529	0.00515137	1.19895	2.98752	1.00403	1.00418	1.00432	0	NA	Inf	Inf	3	745982	749097	745979	749094	0	745979	3115
PRENATAL VITAMINS	Non_withdrawal_event	Paediatric	3	2.98752	-2.04529	0.00515137	1.19895	2.98752	1.00403	1.00418	1.00432	0	NA	Inf	Inf	3	745982	749097	745979	749094	0	745979	3115
HYDROCODONE_HOMATROPINE	Non_withdrawal_event	Paediatric	3	2.98752	-2.04529	0.00515137	1.19895	2.98752	1.00403	1.00418	1.00432	0	NA	Inf	Inf	3	745982	749097	745979	749094	0	745979	3115
NAUZELIN	Non_withdrawal_event	Paediatric	3	2.98752	-2.04529	0.00515137	1.19895	2.98752	1.00403	1.00418	1.00432	0	NA	Inf	Inf	3	745982	749097	745979	749094	0	745979	3115
TRUXAL	Non_withdrawal_event	Paediatric	3	2.98752	-2.04529	0.00515137	1.19895	2.98752	1.00403	1.00418	1.00432	0	NA	Inf	Inf	3	745982	749097	745979	749094	0	745979	3115
DORAL	Non_withdrawal_event	Paediatric	3	2.98752	-2.04529	0.00515137	1.19895	2.98752	1.00403	1.00418	1.00432	0	NA	Inf	Inf	3	745982	749097	745979	749094	0	745979	3115
PANCRELIPASEPANCRELIPASE AMYLASE_PANCRELIPASE LIPASE\PANCRELIPASE PROTEASE	Non_withdrawal_event	Paediatric	3	2.98752	-2.04529	0.00515137	1.19895	2.98752	1.00403	1.00418	1.00432	0	NA	Inf	Inf	3	745982	749097	745979	749094	0	745979	3115
MIRCETTE	Non_withdrawal_event	Paediatric	3	2.98752	-2.04529	0.00515137	1.19895	2.98752	1.00403	1.00418	1.00432	0	NA	Inf	Inf	3	745982	749097	745979	749094	0	745979	3115
REMIMAZOLAM	Non_withdrawal_event	Paediatric	3	2.98752	-2.04529	0.00515137	1.19895	2.98752	1.00403	1.00418	1.00432	0	NA	Inf	Inf	3	745982	749097	745979	749094	0	745979	3115
CIPROXAN	Non_withdrawal_event	Paediatric	3	2.98752	-2.04529	0.00515137	1.19895	2.98752	1.00403	1.00418	1.00432	0	NA	Inf	Inf	3	745982	749097	745979	749094	0	745979	3115
LEELOO	Non_withdrawal_event	Paediatric	3	2.98752	-2.04529	0.00515137	1.19895	2.98752	1.00403	1.00418	1.00432	0	NA	Inf	Inf	3	745982	749097	745979	749094	0	745979	3115
TISSUCOLTISSEEL KIT STIM	Non_withdrawal_event	Paediatric	3	2.98752	-2.04529	0.00515137	1.19895	2.98752	1.00403	1.00418	1.00432	0	NA	Inf	Inf	3	745982	749097	745979	749094	0	745979	3115
METAMIZOL	Non_withdrawal_event	Paediatric	3	2.98752	-2.04529	0.00515137	1.19895	2.98752	1.00403	1.00418	1.00432	0	NA	Inf	Inf	3	745982	749097	745979	749094	0	745979	3115
ALPHA.-LIPOIC ACID	Non_withdrawal_event	Paediatric	3	2.98752	-2.04529	0.00515137	1.19895	2.98752	1.00403	1.00418	1.00432	0	NA	Inf	Inf	3	745982	749097	745979	749094	0	745979	3115
PROPANOLOL	Non_withdrawal_event	Paediatric	3	2.98752	-2.04529	0.00515137	1.19895	2.98752	1.00403	1.00418	1.00432	0	NA	Inf	Inf	3	745982	749097	745979	749094	0	745979	3115
APLENZIN	Non_withdrawal_event	Paediatric	3	2.98752	-2.04529	0.00515137	1.19895	2.98752	1.00403	1.00418	1.00432	0	NA	Inf	Inf	3	745982	749097	745979	749094	0	745979	3115
SULTAMICILLIN	Non_withdrawal_event	Paediatric	3	2.98752	-2.04529	0.00515137	1.19895	2.98752	1.00403	1.00418	1.00432	0	NA	Inf	Inf	3	745982	749097	745979	749094	0	745979	3115
CARIMUNE NF	Non_withdrawal_event	Paediatric	3	2.98752	-2.04529	0.00515137	1.19895	2.98752	1.00403	1.00418	1.00432	0	NA	Inf	Inf	3	745982	749097	745979	749094	0	745979	3115
OXITRIPTAN	Non_withdrawal_event	Paediatric	3	2.98752	-2.04529	0.00515137	1.19895	2.98752	1.00403	1.00418	1.00432	0	NA	Inf	Inf	3	745982	749097	745979	749094	0	745979	3115
PILSICAINIDE	Non_withdrawal_event	Paediatric	3	2.98752	-2.04529	0.00515137	1.19895	2.98752	1.00403	1.00418	1.00432	0	NA	Inf	Inf	3	745982	749097	745979	749094	0	745979	3115
INCB	Non_withdrawal_event	Paediatric	3	2.98752	-2.04529	0.00515137	1.19895	2.98752	1.00403	1.00418	1.00432	0	NA	Inf	Inf	3	745982	749097	745979	749094	0	745979	3115
NOVORAPID CHU	Non_withdrawal_event	Paediatric	3	2.98752	-2.04529	0.00515137	1.19895	2.98752	1.00403	1.00418	1.00432	0	NA	Inf	Inf	3	745982	749097	745979	749094	0	745979	3115
RIFAMYCIN	Non_withdrawal_event	Paediatric	3	2.98752	-2.04529	0.00515137	1.19895	2.98752	1.00403	1.00418	1.00432	0	NA	Inf	Inf	3	745982	749097	745979	749094	0	745979	3115
CEFOPERAZONESULBACTAM	Non_withdrawal_event	Paediatric	3	2.98752	-2.04529	0.00515137	1.19895	2.98752	1.00403	1.00418	1.00432	0	NA	Inf	Inf	3	745982	749097	745979	749094	0	745979	3115
TOCOPHEROL	Non_withdrawal_event	Paediatric	3	2.98752	-2.04529	0.00515137	1.19895	2.98752	1.00403	1.00418	1.00432	0	NA	Inf	Inf	3	745982	749097	745979	749094	0	745979	3115
TAZOCEL	Non_withdrawal_event	Paediatric	3	2.98752	-2.04529	0.00515137	1.19895	2.98752	1.00403	1.00418	1.00432	0	NA	Inf	Inf	3	745982	749097	745979	749094	0	745979	3115
MEROPENEMVABORBACTAM	Non_withdrawal_event	Paediatric	3	2.98752	-2.04529	0.00515137	1.19895	2.98752	1.00403	1.00418	1.00432	0	NA	Inf	Inf	3	745982	749097	745979	749094	0	745979	3115
ARTICAINE	Non_withdrawal_event	Paediatric	3	2.98752	-2.04529	0.00515137	1.19895	2.98752	1.00403	1.00418	1.00432	0	NA	Inf	Inf	3	745982	749097	745979	749094	0	745979	3115
PENTOTHAL	Non_withdrawal_event	Paediatric	3	2.98752	-2.04529	0.00515137	1.19895	2.98752	1.00403	1.00418	1.00432	0	NA	Inf	Inf	3	745982	749097	745979	749094	0	745979	3115
PYRIMETHAMINESULFADOXINE	Non_withdrawal_event	Paediatric	3	2.98752	-2.04529	0.00515137	1.19895	2.98752	1.00403	1.00418	1.00432	0	NA	Inf	Inf	3	745982	749097	745979	749094	0	745979	3115
HUMAN RABIES VIRUS IMMUNE GLOBULIN	Non_withdrawal_event	Paediatric	3	2.98752	-2.04529	0.00515137	1.19895	2.98752	1.00403	1.00418	1.00432	0	NA	Inf	Inf	3	745982	749097	745979	749094	0	745979	3115
DEXTROPROPOXYPHENE	Non_withdrawal_event	Paediatric	3	2.98752	-2.04529	0.00515137	1.19895	2.98752	1.00403	1.00418	1.00432	0	NA	Inf	Inf	3	745982	749097	745979	749094	0	745979	3115
FASTURTEC	Non_withdrawal_event	Paediatric	3	2.98752	-2.04529	0.00515137	1.19895	2.98752	1.00403	1.00418	1.00432	0	NA	Inf	Inf	3	745982	749097	745979	749094	0	745979	3115
ROCEFIN	Non_withdrawal_event	Paediatric	3	2.98752	-2.04529	0.00515137	1.19895	2.98752	1.00403	1.00418	1.00432	0	NA	Inf	Inf	3	745982	749097	745979	749094	0	745979	3115
AZITHROMYCIN_METHOTREXATE	Non_withdrawal_event	Paediatric	3	2.98752	-2.04529	0.00515137	1.19895	2.98752	1.00403	1.00418	1.00432	0	NA	Inf	Inf	3	745982	749097	745979	749094	0	745979	3115
CITRIC ACID	Non_withdrawal_event	Paediatric	3	2.98752	-2.04529	0.00515137	1.19895	2.98752	1.00403	1.00418	1.00432	0	NA	Inf	Inf	3	745982	749097	745979	749094	0	745979	3115
TEPRENONE	Non_withdrawal_event	Paediatric	3	2.98752	-2.04529	0.00515137	1.19895	2.98752	1.00403	1.00418	1.00432	0	NA	Inf	Inf	3	745982	749097	745979	749094	0	745979	3115
NEUTROSPEC	Non_withdrawal_event	Paediatric	3	2.98752	-2.04529	0.00515137	1.19895	2.98752	1.00403	1.00418	1.00432	0	NA	Inf	Inf	3	745982	749097	745979	749094	0	745979	3115
APLISOL	Non_withdrawal_event	Paediatric	3	2.98752	-2.04529	0.00515137	1.19895	2.98752	1.00403	1.00418	1.00432	0	NA	Inf	Inf	3	745982	749097	745979	749094	0	745979	3115
TETRADECYL	Non_withdrawal_event	Paediatric	3	2.98752	-2.04529	0.00515137	1.19895	2.98752	1.00403	1.00418	1.00432	0	NA	Inf	Inf	3	745982	749097	745979	749094	0	745979	3115
HARNAL ORODISPERSABLE	Non_withdrawal_event	Paediatric	3	2.98752	-2.04529	0.00515137	1.19895	2.98752	1.00403	1.00418	1.00432	0	NA	Inf	Inf	3	745982	749097	745979	749094	0	745979	3115
ALPHA.-TOCOPHEROL_ASCORBIC ACID\BIOTIN\CHOLECALCIFEROL\CYANOCOBALAMIN\DEXPANTHENOL\FOLIC ACID\NIACINAMIDE\PHYTONADIONE\PYRIDOXINE \RIBOFLAVIN '- \THIAMINE HYDROCHLORIDE\VITAMIN	Non_withdrawal_event	Paediatric	3	2.98752	-2.04529	0.00515137	1.19895	2.98752	1.00403	1.00418	1.00432	0	NA	Inf	Inf	3	745982	749097	745979	749094	0	745979	3115
DIOSMINHESPERIDIN	Non_withdrawal_event	Paediatric	3	2.98752	-2.04529	0.00515137	1.19895	2.98752	1.00403	1.00418	1.00432	0	NA	Inf	Inf	3	745982	749097	745979	749094	0	745979	3115
BUP	Non_withdrawal_event	Paediatric	3	2.98752	-2.04529	0.00515137	1.19895	2.98752	1.00403	1.00418	1.00432	0	NA	Inf	Inf	3	745982	749097	745979	749094	0	745979	3115
DOSULEPIN	Non_withdrawal_event	Paediatric	3	2.98752	-2.04529	0.00515137	1.19895	2.98752	1.00403	1.00418	1.00432	0	NA	Inf	Inf	3	745982	749097	745979	749094	0	745979	3115
AMINO ACIDS SOURCE	Non_withdrawal_event	Paediatric	3	2.98752	-2.04529	0.00515137	1.19895	2.98752	1.00403	1.00418	1.00432	0	NA	Inf	Inf	3	745982	749097	745979	749094	0	745979	3115
MAGROLIMAB	Non_withdrawal_event	Paediatric	3	2.98752	-2.04529	0.00515137	1.19895	2.98752	1.00403	1.00418	1.00432	0	NA	Inf	Inf	3	745982	749097	745979	749094	0	745979	3115
ACETAMINOPHENCHLORPHENIRAMINE_DEXTROMETHORPHAN \PHENYLEPHRINE	Non_withdrawal_event	Paediatric	3	2.98752	-2.04529	0.00515137	1.19895	2.98752	1.00403	1.00418	1.00432	0	NA	Inf	Inf	3	745982	749097	745979	749094	0	745979	3115
GYNODAKTARIN	Non_withdrawal_event	Paediatric	3	2.98752	-2.04529	0.00515137	1.19895	2.98752	1.00403	1.00418	1.00432	0	NA	Inf	Inf	3	745982	749097	745979	749094	0	745979	3115
PHILLIPS MILK MAGNESIA CHERRY	Non_withdrawal_event	Paediatric	3	2.98752	-2.04529	0.00515137	1.19895	2.98752	1.00403	1.00418	1.00432	0	NA	Inf	Inf	3	745982	749097	745979	749094	0	745979	3115
LAXATIVES	Non_withdrawal_event	Paediatric	3	2.98752	-2.04529	0.00515137	1.19895	2.98752	1.00403	1.00418	1.00432	0	NA	Inf	Inf	3	745982	749097	745979	749094	0	745979	3115
ACETAMINOPHENCAFFEINE_PROPYPHENAZONE	Non_withdrawal_event	Paediatric	3	2.98752	-2.04529	0.00515137	1.19895	2.98752	1.00403	1.00418	1.00432	0	NA	Inf	Inf	3	745982	749097	745979	749094	0	745979	3115
ALISERTIB	Non_withdrawal_event	Paediatric	3	2.98752	-2.04529	0.00515137	1.19895	2.98752	1.00403	1.00418	1.00432	0	NA	Inf	Inf	3	745982	749097	745979	749094	0	745979	3115
ACETYLSALICYLIC_CARISOPRODOL_CODEINE	Non_withdrawal_event	Paediatric	3	2.98752	-2.04529	0.00515137	1.19895	2.98752	1.00403	1.00418	1.00432	0	NA	Inf	Inf	3	745982	749097	745979	749094	0	745979	3115
COPPERTONE ULTRAGUARD LOTION SPF_	Non_withdrawal_event	Paediatric	3	2.98752	-2.04529	0.00515137	1.19895	2.98752	1.00403	1.00418	1.00432	0	NA	Inf	Inf	3	745982	749097	745979	749094	0	745979	3115
LOETTE	Non_withdrawal_event	Paediatric	3	2.98752	-2.04529	0.00515137	1.19895	2.98752	1.00403	1.00418	1.00432	0	NA	Inf	Inf	3	745982	749097	745979	749094	0	745979	3115
METACAM	Non_withdrawal_event	Paediatric	3	2.98752	-2.04529	0.00515137	1.19895	2.98752	1.00403	1.00418	1.00432	0	NA	Inf	Inf	3	745982	749097	745979	749094	0	745979	3115
CEPHRADINE	Non_withdrawal_event	Paediatric	3	2.98752	-2.04529	0.00515137	1.19895	2.98752	1.00403	1.00418	1.00432	0	NA	Inf	Inf	3	745982	749097	745979	749094	0	745979	3115
MICROGYNON	Non_withdrawal_event	Paediatric	3	2.98752	-2.04529	0.00515137	1.19895	2.98752	1.00403	1.00418	1.00432	0	NA	Inf	Inf	3	745982	749097	745979	749094	0	745979	3115
UNFRACTIONATED HEPARIN	Non_withdrawal_event	Paediatric	3	2.98752	-2.04529	0.00515137	1.19895	2.98752	1.00403	1.00418	1.00432	0	NA	Inf	Inf	3	745982	749097	745979	749094	0	745979	3115
PRETOMANID	Non_withdrawal_event	Paediatric	3	2.98752	-2.04529	0.00515137	1.19895	2.98752	1.00403	1.00418	1.00432	0	NA	Inf	Inf	3	745982	749097	745979	749094	0	745979	3115
POLYSPORIN	Non_withdrawal_event	Paediatric	3	2.98752	-2.04529	0.00515137	1.19895	2.98752	1.00403	1.00418	1.00432	0	NA	Inf	Inf	3	745982	749097	745979	749094	0	745979	3115
MEDICON	Non_withdrawal_event	Paediatric	3	2.98752	-2.04529	0.00515137	1.19895	2.98752	1.00403	1.00418	1.00432	0	NA	Inf	Inf	3	745982	749097	745979	749094	0	745979	3115
KENTERA	Non_withdrawal_event	Paediatric	3	2.98752	-2.04529	0.00515137	1.19895	2.98752	1.00403	1.00418	1.00432	0	NA	Inf	Inf	3	745982	749097	745979	749094	0	745979	3115
SILVER	Non_withdrawal_event	Paediatric	3	2.98752	-2.04529	0.00515137	1.19895	2.98752	1.00403	1.00418	1.00432	0	NA	Inf	Inf	3	745982	749097	745979	749094	0	745979	3115
NEOSYNEPHRINE	Non_withdrawal_event	Paediatric	3	2.98752	-2.04529	0.00515137	1.19895	2.98752	1.00403	1.00418	1.00432	0	NA	Inf	Inf	3	745982	749097	745979	749094	0	745979	3115
CHLORPHENIRAMINE_HYDROCODONE	Non_withdrawal_event	Paediatric	3	2.98752	-2.04529	0.00515137	1.19895	2.98752	1.00403	1.00418	1.00432	0	NA	Inf	Inf	3	745982	749097	745979	749094	0	745979	3115
PENICILLIN VK	Non_withdrawal_event	Paediatric	3	2.98752	-2.04529	0.00515137	1.19895	2.98752	1.00403	1.00418	1.00432	0	NA	Inf	Inf	3	745982	749097	745979	749094	0	745979	3115
SELENIUM	Non_withdrawal_event	Paediatric	3	2.98752	-2.04529	0.00515137	1.19895	2.98752	1.00403	1.00418	1.00432	0	NA	Inf	Inf	3	745982	749097	745979	749094	0	745979	3115
GRANULOKINE	Non_withdrawal_event	Paediatric	3	2.98752	-2.04529	0.00515137	1.19895	2.98752	1.00403	1.00418	1.00432	0	NA	Inf	Inf	3	745982	749097	745979	749094	0	745979	3115
BORIC ACID	Non_withdrawal_event	Paediatric	3	2.98752	-2.04529	0.00515137	1.19895	2.98752	1.00403	1.00418	1.00432	0	NA	Inf	Inf	3	745982	749097	745979	749094	0	745979	3115
PATANASE	Non_withdrawal_event	Paediatric	3	2.98752	-2.04529	0.00515137	1.19895	2.98752	1.00403	1.00418	1.00432	0	NA	Inf	Inf	3	745982	749097	745979	749094	0	745979	3115
ORTHOCEPT	Non_withdrawal_event	Paediatric	3	2.98752	-2.04529	0.00515137	1.19895	2.98752	1.00403	1.00418	1.00432	0	NA	Inf	Inf	3	745982	749097	745979	749094	0	745979	3115
DEXTROSESODIUM_\SODIUM	Non_withdrawal_event	Paediatric	3	2.98752	-2.04529	0.00515137	1.19895	2.98752	1.00403	1.00418	1.00432	0	NA	Inf	Inf	3	745982	749097	745979	749094	0	745979	3115
ANTITHROMBOTIC AGENTS	Non_withdrawal_event	Paediatric	3	2.98752	-2.04529	0.00515137	1.19895	2.98752	1.00403	1.00418	1.00432	0	NA	Inf	Inf	3	745982	749097	745979	749094	0	745979	3115
SERRAPEPTASE	Non_withdrawal_event	Paediatric	3	2.98752	-2.04529	0.00515137	1.19895	2.98752	1.00403	1.00418	1.00432	0	NA	Inf	Inf	3	745982	749097	745979	749094	0	745979	3115
VOLTAROL	Non_withdrawal_event	Paediatric	3	2.98752	-2.04529	0.00515137	1.19895	2.98752	1.00403	1.00418	1.00432	0	NA	Inf	Inf	3	745982	749097	745979	749094	0	745979	3115
MOLSIDOMINE	Non_withdrawal_event	Paediatric	3	2.98752	-2.04529	0.00515137	1.19895	2.98752	1.00403	1.00418	1.00432	0	NA	Inf	Inf	3	745982	749097	745979	749094	0	745979	3115
QUIZARTINIB	Non_withdrawal_event	Paediatric	3	2.98752	-2.04529	0.00515137	1.19895	2.98752	1.00403	1.00418	1.00432	0	NA	Inf	Inf	3	745982	749097	745979	749094	0	745979	3115
7800?09	Non_withdrawal_event	Paediatric	3	2.98752	-2.04529	0.00515137	1.19895	2.98752	1.00403	1.00418	1.00432	0	NA	Inf	Inf	3	745982	749097	745979	749094	0	745979	3115
BRETHINE	Non_withdrawal_event	Paediatric	3	2.98752	-2.04529	0.00515137	1.19895	2.98752	1.00403	1.00418	1.00432	0	NA	Inf	Inf	3	745982	749097	745979	749094	0	745979	3115
MAGNESIUM CHLORIDEPOTASSIUM_\SODIUM CHLORIDE\SODIUM	Non_withdrawal_event	Paediatric	3	2.98752	-2.04529	0.00515137	1.19895	2.98752	1.00403	1.00418	1.00432	0	NA	Inf	Inf	3	745982	749097	745979	749094	0	745979	3115
VIDARABINE	Non_withdrawal_event	Paediatric	3	2.98752	-2.04529	0.00515137	1.19895	2.98752	1.00403	1.00418	1.00432	0	NA	Inf	Inf	3	745982	749097	745979	749094	0	745979	3115
NATURAL CITRUS LISTERINE MENTHOL, METHYL , EUCALYPTOL, THYM	Non_withdrawal_event	Paediatric	3	2.98752	-2.04529	0.00515137	1.19895	2.98752	1.00403	1.00418	1.00432	0	NA	Inf	Inf	3	745982	749097	745979	749094	0	745979	3115
ARBEKACIN	Non_withdrawal_event	Paediatric	3	2.98752	-2.04529	0.00515137	1.19895	2.98752	1.00403	1.00418	1.00432	0	NA	Inf	Inf	3	745982	749097	745979	749094	0	745979	3115
ELVITEGRAVIR	Non_withdrawal_event	Paediatric	3	2.98752	-2.04529	0.00515137	1.19895	2.98752	1.00403	1.00418	1.00432	0	NA	Inf	Inf	3	745982	749097	745979	749094	0	745979	3115
PANITUMUMAB STUDY PROCEDURE	Non_withdrawal_event	Paediatric	3	2.98752	-2.04529	0.00515137	1.19895	2.98752	1.00403	1.00418	1.00432	0	NA	Inf	Inf	3	745982	749097	745979	749094	0	745979	3115
LULICONAZOLE	Non_withdrawal_event	Paediatric	3	2.98752	-2.04529	0.00515137	1.19895	2.98752	1.00403	1.00418	1.00432	0	NA	Inf	Inf	3	745982	749097	745979	749094	0	745979	3115
IDAMYCIN	Non_withdrawal_event	Paediatric	3	2.98752	-2.04529	0.00515137	1.19895	2.98752	1.00403	1.00418	1.00432	0	NA	Inf	Inf	3	745982	749097	745979	749094	0	745979	3115
CAFCIT	Non_withdrawal_event	Paediatric	3	2.98752	-2.04529	0.00515137	1.19895	2.98752	1.00403	1.00418	1.00432	0	NA	Inf	Inf	3	745982	749097	745979	749094	0	745979	3115
TOPLEXIL	Non_withdrawal_event	Paediatric	3	2.98752	-2.04529	0.00515137	1.19895	2.98752	1.00403	1.00418	1.00432	0	NA	Inf	Inf	3	745982	749097	745979	749094	0	745979	3115
CERCINE	Non_withdrawal_event	Paediatric	3	2.98752	-2.04529	0.00515137	1.19895	2.98752	1.00403	1.00418	1.00432	0	NA	Inf	Inf	3	745982	749097	745979	749094	0	745979	3115
TRICLOSAN	Non_withdrawal_event	Paediatric	3	2.98752	-2.04529	0.00515137	1.19895	2.98752	1.00403	1.00418	1.00432	0	NA	Inf	Inf	3	745982	749097	745979	749094	0	745979	3115
DIBASIC	Non_withdrawal_event	Paediatric	3	2.98752	-2.04529	0.00515137	1.19895	2.98752	1.00403	1.00418	1.00432	0	NA	Inf	Inf	3	745982	749097	745979	749094	0	745979	3115
ORAP	Non_withdrawal_event	Paediatric	3	2.98752	-2.04529	0.00515137	1.19895	2.98752	1.00403	1.00418	1.00432	0	NA	Inf	Inf	3	745982	749097	745979	749094	0	745979	3115
GLYCEROPHOSPHATE	Non_withdrawal_event	Paediatric	3	2.98752	-2.04529	0.00515137	1.19895	2.98752	1.00403	1.00418	1.00432	0	NA	Inf	Inf	3	745982	749097	745979	749094	0	745979	3115
RURIOCTOCOG ALFA PEGOL	Non_withdrawal_event	Paediatric	3	2.98752	-2.04529	0.00515137	1.19895	2.98752	1.00403	1.00418	1.00432	0	NA	Inf	Inf	3	745982	749097	745979	749094	0	745979	3115
CLOSTRIDIUM BUTYRICUM SPORES STRAIN M	Non_withdrawal_event	Paediatric	3	2.98752	-2.04529	0.00515137	1.19895	2.98752	1.00403	1.00418	1.00432	0	NA	Inf	Inf	3	745982	749097	745979	749094	0	745979	3115
TIORFAN	Non_withdrawal_event	Paediatric	3	2.98752	-2.04529	0.00515137	1.19895	2.98752	1.00403	1.00418	1.00432	0	NA	Inf	Inf	3	745982	749097	745979	749094	0	745979	3115
7800-00 0264-7800-10	Non_withdrawal_event	Paediatric	3	2.98752	-2.04529	0.00515137	1.19895	2.98752	1.00403	1.00418	1.00432	0	NA	Inf	Inf	3	745982	749097	745979	749094	0	745979	3115
ATGFRESENIUS	Non_withdrawal_event	Paediatric	3	2.98752	-2.04529	0.00515137	1.19895	2.98752	1.00403	1.00418	1.00432	0	NA	Inf	Inf	3	745982	749097	745979	749094	0	745979	3115
GABEXATE	Non_withdrawal_event	Paediatric	3	2.98752	-2.04529	0.00515137	1.19895	2.98752	1.00403	1.00418	1.00432	0	NA	Inf	Inf	3	745982	749097	745979	749094	0	745979	3115
CYLOCIDE	Non_withdrawal_event	Paediatric	3	2.98752	-2.04529	0.00515137	1.19895	2.98752	1.00403	1.00418	1.00432	0	NA	Inf	Inf	3	745982	749097	745979	749094	0	745979	3115
DEPAKENER	Non_withdrawal_event	Paediatric	3	2.98752	-2.04529	0.00515137	1.19895	2.98752	1.00403	1.00418	1.00432	0	NA	Inf	Inf	3	745982	749097	745979	749094	0	745979	3115
COPPERTONE WATERBABIES LOTION SPF	Non_withdrawal_event	Paediatric	3	2.98752	-2.04529	0.00515137	1.19895	2.98752	1.00403	1.00418	1.00432	0	NA	Inf	Inf	3	745982	749097	745979	749094	0	745979	3115
BENTELAN	Non_withdrawal_event	Paediatric	3	2.98752	-2.04529	0.00515137	1.19895	2.98752	1.00403	1.00418	1.00432	0	NA	Inf	Inf	3	745982	749097	745979	749094	0	745979	3115
CHARCOAL ACTIVATED	Non_withdrawal_event	Paediatric	3	2.98752	-2.04529	0.00515137	1.19895	2.98752	1.00403	1.00418	1.00432	0	NA	Inf	Inf	3	745982	749097	745979	749094	0	745979	3115
COPPERTONE CONTINUOUS SPRAY SPF	Non_withdrawal_event	Paediatric	3	2.98752	-2.04529	0.00515137	1.19895	2.98752	1.00403	1.00418	1.00432	0	NA	Inf	Inf	3	745982	749097	745979	749094	0	745979	3115
PIZOTYLINE	Non_withdrawal_event	Paediatric	3	2.98752	-2.04529	0.00515137	1.19895	2.98752	1.00403	1.00418	1.00432	0	NA	Inf	Inf	3	745982	749097	745979	749094	0	745979	3115
SECOBARBITAL	Non_withdrawal_event	Paediatric	3	2.98752	-2.04529	0.00515137	1.19895	2.98752	1.00403	1.00418	1.00432	0	NA	Inf	Inf	3	745982	749097	745979	749094	0	745979	3115
LIDOCAINETETRACAINE	Non_withdrawal_event	Paediatric	3	2.98752	-2.04529	0.00515137	1.19895	2.98752	1.00403	1.00418	1.00432	0	NA	Inf	Inf	3	745982	749097	745979	749094	0	745979	3115
LOTRIMIN ULTRA	Non_withdrawal_event	Paediatric	3	2.98752	-2.04529	0.00515137	1.19895	2.98752	1.00403	1.00418	1.00432	0	NA	Inf	Inf	3	745982	749097	745979	749094	0	745979	3115
PIRITON	Non_withdrawal_event	Paediatric	3	2.98752	-2.04529	0.00515137	1.19895	2.98752	1.00403	1.00418	1.00432	0	NA	Inf	Inf	3	745982	749097	745979	749094	0	745979	3115
MIGRANAL	Non_withdrawal_event	Paediatric	3	2.98752	-2.04529	0.00515137	1.19895	2.98752	1.00403	1.00418	1.00432	0	NA	Inf	Inf	3	745982	749097	745979	749094	0	745979	3115
PELAREOREP	Non_withdrawal_event	Paediatric	3	2.98752	-2.04529	0.00515137	1.19895	2.98752	1.00403	1.00418	1.00432	0	NA	Inf	Inf	3	745982	749097	745979	749094	0	745979	3115
GLYCYRRHIZIN	Non_withdrawal_event	Paediatric	3	2.98752	-2.04529	0.00515137	1.19895	2.98752	1.00403	1.00418	1.00432	0	NA	Inf	Inf	3	745982	749097	745979	749094	0	745979	3115
MAGLAX	Non_withdrawal_event	Paediatric	3	2.98752	-2.04529	0.00515137	1.19895	2.98752	1.00403	1.00418	1.00432	0	NA	Inf	Inf	3	745982	749097	745979	749094	0	745979	3115
CEPHALOSPORIN	Non_withdrawal_event	Paediatric	3	2.98752	-2.04529	0.00515137	1.19895	2.98752	1.00403	1.00418	1.00432	0	NA	Inf	Inf	3	745982	749097	745979	749094	0	745979	3115
LIPIODOL ULTRA FLUIDE	Non_withdrawal_event	Paediatric	3	2.98752	-2.04529	0.00515137	1.19895	2.98752	1.00403	1.00418	1.00432	0	NA	Inf	Inf	3	745982	749097	745979	749094	0	745979	3115
EXTINA	Non_withdrawal_event	Paediatric	3	2.98752	-2.04529	0.00515137	1.19895	2.98752	1.00403	1.00418	1.00432	0	NA	Inf	Inf	3	745982	749097	745979	749094	0	745979	3115
HYALURONIDASE OVINE	Non_withdrawal_event	Paediatric	3	2.98752	-2.04529	0.00515137	1.19895	2.98752	1.00403	1.00418	1.00432	0	NA	Inf	Inf	3	745982	749097	745979	749094	0	745979	3115
PHENETHYLAMINE	Non_withdrawal_event	Paediatric	3	2.98752	-2.04529	0.00515137	1.19895	2.98752	1.00403	1.00418	1.00432	0	NA	Inf	Inf	3	745982	749097	745979	749094	0	745979	3115
FABIOR	Non_withdrawal_event	Paediatric	3	2.98752	-2.04529	0.00515137	1.19895	2.98752	1.00403	1.00418	1.00432	0	NA	Inf	Inf	3	745982	749097	745979	749094	0	745979	3115
OROCAL	Non_withdrawal_event	Paediatric	3	2.98752	-2.04529	0.00515137	1.19895	2.98752	1.00403	1.00418	1.00432	0	NA	Inf	Inf	3	745982	749097	745979	749094	0	745979	3115
FLUOXETIN	Non_withdrawal_event	Paediatric	3	2.98752	-2.04529	0.00515137	1.19895	2.98752	1.00403	1.00418	1.00432	0	NA	Inf	Inf	3	745982	749097	745979	749094	0	745979	3115
NORFLUOXETINE	Non_withdrawal_event	Paediatric	3	2.98752	-2.04529	0.00515137	1.19895	2.98752	1.00403	1.00418	1.00432	0	NA	Inf	Inf	3	745982	749097	745979	749094	0	745979	3115
ACETAMINOPHENCHLORPHENIRAMINE_PHENYLPROPANOLAMINE	Non_withdrawal_event	Paediatric	3	2.98752	-2.04529	0.00515137	1.19895	2.98752	1.00403	1.00418	1.00432	0	NA	Inf	Inf	3	745982	749097	745979	749094	0	745979	3115
PROTIUM	Non_withdrawal_event	Paediatric	3	2.98752	-2.04529	0.00515137	1.19895	2.98752	1.00403	1.00418	1.00432	0	NA	Inf	Inf	3	745982	749097	745979	749094	0	745979	3115
ACETAMINOPHENDICHLORALPHENAZONE_ISOMETHEPTENE	Non_withdrawal_event	Paediatric	3	2.98752	-2.04529	0.00515137	1.19895	2.98752	1.00403	1.00418	1.00432	0	NA	Inf	Inf	3	745982	749097	745979	749094	0	745979	3115
RISPOLEPT	Non_withdrawal_event	Paediatric	3	2.98752	-2.04529	0.00515137	1.19895	2.98752	1.00403	1.00418	1.00432	0	NA	Inf	Inf	3	745982	749097	745979	749094	0	745979	3115
TRISODIUM	Non_withdrawal_event	Paediatric	3	2.98752	-2.04529	0.00515137	1.19895	2.98752	1.00403	1.00418	1.00432	0	NA	Inf	Inf	3	745982	749097	745979	749094	0	745979	3115
TOPIMAX	Non_withdrawal_event	Paediatric	3	2.98752	-2.04529	0.00515137	1.19895	2.98752	1.00403	1.00418	1.00432	0	NA	Inf	Inf	3	745982	749097	745979	749094	0	745979	3115
VISINE II EYE	Non_withdrawal_event	Paediatric	3	2.98752	-2.04529	0.00515137	1.19895	2.98752	1.00403	1.00418	1.00432	0	NA	Inf	Inf	3	745982	749097	745979	749094	0	745979	3115
LINDYNETTE	Non_withdrawal_event	Paediatric	3	2.98752	-2.04529	0.00515137	1.19895	2.98752	1.00403	1.00418	1.00432	0	NA	Inf	Inf	3	745982	749097	745979	749094	0	745979	3115
HERBS	Non_withdrawal_event	Paediatric	3	2.98752	-2.04529	0.00515137	1.19895	2.98752	1.00403	1.00418	1.00432	0	NA	Inf	Inf	3	745982	749097	745979	749094	0	745979	3115
TECHNETIUM TCM ALBUMIN AGGREGATED	Non_withdrawal_event	Paediatric	3	2.98752	-2.04529	0.00515137	1.19895	2.98752	1.00403	1.00418	1.00432	0	NA	Inf	Inf	3	745982	749097	745979	749094	0	745979	3115
MYONAL	Non_withdrawal_event	Paediatric	3	2.98752	-2.04529	0.00515137	1.19895	2.98752	1.00403	1.00418	1.00432	0	NA	Inf	Inf	3	745982	749097	745979	749094	0	745979	3115
LEVONORDEFRINMEPIVACAINE	Non_withdrawal_event	Paediatric	3	2.98752	-2.04529	0.00515137	1.19895	2.98752	1.00403	1.00418	1.00432	0	NA	Inf	Inf	3	745982	749097	745979	749094	0	745979	3115
DOPAMINE DEXTROSE	Non_withdrawal_event	Paediatric	3	2.98752	-2.04529	0.00515137	1.19895	2.98752	1.00403	1.00418	1.00432	0	NA	Inf	Inf	3	745982	749097	745979	749094	0	745979	3115
BENZOCAINEMENTHOL	Non_withdrawal_event	Paediatric	3	2.98752	-2.04529	0.00515137	1.19895	2.98752	1.00403	1.00418	1.00432	0	NA	Inf	Inf	3	745982	749097	745979	749094	0	745979	3115
MODECATE	Non_withdrawal_event	Paediatric	3	2.98752	-2.04529	0.00515137	1.19895	2.98752	1.00403	1.00418	1.00432	0	NA	Inf	Inf	3	745982	749097	745979	749094	0	745979	3115
FLEBOGAMMA DIF	Non_withdrawal_event	Paediatric	3	2.98752	-2.04529	0.00515137	1.19895	2.98752	1.00403	1.00418	1.00432	0	NA	Inf	Inf	3	745982	749097	745979	749094	0	745979	3115
EYE	Non_withdrawal_event	Paediatric	3	2.98752	-2.04529	0.00515137	1.19895	2.98752	1.00403	1.00418	1.00432	0	NA	Inf	Inf	3	745982	749097	745979	749094	0	745979	3115
BUSILVEX	Non_withdrawal_event	Paediatric	3	2.98752	-2.04529	0.00515137	1.19895	2.98752	1.00403	1.00418	1.00432	0	NA	Inf	Inf	3	745982	749097	745979	749094	0	745979	3115
AMIKIN	Non_withdrawal_event	Paediatric	3	2.98752	-2.04529	0.00515137	1.19895	2.98752	1.00403	1.00418	1.00432	0	NA	Inf	Inf	3	745982	749097	745979	749094	0	745979	3115
TROPISETRON	Non_withdrawal_event	Paediatric	3	2.98752	-2.04529	0.00515137	1.19895	2.98752	1.00403	1.00418	1.00432	0	NA	Inf	Inf	3	745982	749097	745979	749094	0	745979	3115
PROACTIV REFINING MASK	Non_withdrawal_event	Paediatric	3	2.98752	-2.04529	0.00515137	1.19895	2.98752	1.00403	1.00418	1.00432	0	NA	Inf	Inf	3	745982	749097	745979	749094	0	745979	3115
VECLAM	Non_withdrawal_event	Paediatric	3	2.98752	-2.04529	0.00515137	1.19895	2.98752	1.00403	1.00418	1.00432	0	NA	Inf	Inf	3	745982	749097	745979	749094	0	745979	3115
ASMANEX	Non_withdrawal_event	Paediatric	3	2.98752	-2.04529	0.00515137	1.19895	2.98752	1.00403	1.00418	1.00432	0	NA	Inf	Inf	3	745982	749097	745979	749094	0	745979	3115
EPRATUZUMAB	Non_withdrawal_event	Paediatric	3	2.98752	-2.04529	0.00515137	1.19895	2.98752	1.00403	1.00418	1.00432	0	NA	Inf	Inf	3	745982	749097	745979	749094	0	745979	3115
BRONCHOKOD	Non_withdrawal_event	Paediatric	3	2.98752	-2.04529	0.00515137	1.19895	2.98752	1.00403	1.00418	1.00432	0	NA	Inf	Inf	3	745982	749097	745979	749094	0	745979	3115
ANTIPSYCHOTIC	Non_withdrawal_event	Paediatric	3	2.98752	-2.04529	0.00515137	1.19895	2.98752	1.00403	1.00418	1.00432	0	NA	Inf	Inf	3	745982	749097	745979	749094	0	745979	3115
PROACTIV DEEP CLEANSING WASH	Non_withdrawal_event	Paediatric	3	2.98752	-2.04529	0.00515137	1.19895	2.98752	1.00403	1.00418	1.00432	0	NA	Inf	Inf	3	745982	749097	745979	749094	0	745979	3115
TECHNESCAN MAG	Non_withdrawal_event	Paediatric	3	2.98752	-2.04529	0.00515137	1.19895	2.98752	1.00403	1.00418	1.00432	0	NA	Inf	Inf	3	745982	749097	745979	749094	0	745979	3115
STIBOGLUCONATE	Non_withdrawal_event	Paediatric	3	2.98752	-2.04529	0.00515137	1.19895	2.98752	1.00403	1.00418	1.00432	0	NA	Inf	Inf	3	745982	749097	745979	749094	0	745979	3115
MENOTROPINS	Non_withdrawal_event	Paediatric	3	2.98752	-2.04529	0.00515137	1.19895	2.98752	1.00403	1.00418	1.00432	0	NA	Inf	Inf	3	745982	749097	745979	749094	0	745979	3115
MAGNESIUMPYRIDOXINE	Non_withdrawal_event	Paediatric	3	2.98752	-2.04529	0.00515137	1.19895	2.98752	1.00403	1.00418	1.00432	0	NA	Inf	Inf	3	745982	749097	745979	749094	0	745979	3115
VANTAS	Non_withdrawal_event	Paediatric	3	2.98752	-2.04529	0.00515137	1.19895	2.98752	1.00403	1.00418	1.00432	0	NA	Inf	Inf	3	745982	749097	745979	749094	0	745979	3115
PEFICITINIB	Non_withdrawal_event	Paediatric	3	2.98752	-2.04529	0.00515137	1.19895	2.98752	1.00403	1.00418	1.00432	0	NA	Inf	Inf	3	745982	749097	745979	749094	0	745979	3115
POLYGAM	Non_withdrawal_event	Paediatric	3	2.98752	-2.04529	0.00515137	1.19895	2.98752	1.00403	1.00418	1.00432	0	NA	Inf	Inf	3	745982	749097	745979	749094	0	745979	3115
TPN ELECTROLYTES PLASTIC CONTAINER	Non_withdrawal_event	Paediatric	3	2.98752	-2.04529	0.00515137	1.19895	2.98752	1.00403	1.00418	1.00432	0	NA	Inf	Inf	3	745982	749097	745979	749094	0	745979	3115
SYNAREL	Non_withdrawal_event	Paediatric	3	2.98752	-2.04529	0.00515137	1.19895	2.98752	1.00403	1.00418	1.00432	0	NA	Inf	Inf	3	745982	749097	745979	749094	0	745979	3115
OZEX	Non_withdrawal_event	Paediatric	3	2.98752	-2.04529	0.00515137	1.19895	2.98752	1.00403	1.00418	1.00432	0	NA	Inf	Inf	3	745982	749097	745979	749094	0	745979	3115
PROMETHAZINE HYDROCHLORIDETHIOUREA	Non_withdrawal_event	Paediatric	3	2.98752	-2.04529	0.00515137	1.19895	2.98752	1.00403	1.00418	1.00432	0	NA	Inf	Inf	3	745982	749097	745979	749094	0	745979	3115
BUTAMIRATE	Non_withdrawal_event	Paediatric	3	2.98752	-2.04529	0.00515137	1.19895	2.98752	1.00403	1.00418	1.00432	0	NA	Inf	Inf	3	745982	749097	745979	749094	0	745979	3115
ERYTHROCINE	Non_withdrawal_event	Paediatric	3	2.98752	-2.04529	0.00515137	1.19895	2.98752	1.00403	1.00418	1.00432	0	NA	Inf	Inf	3	745982	749097	745979	749094	0	745979	3115
DOXYLAMINESODIUM_, DIBASIC, ANHYDROUS\SODIUM	Non_withdrawal_event	Paediatric	3	2.98752	-2.04529	0.00515137	1.19895	2.98752	1.00403	1.00418	1.00432	0	NA	Inf	Inf	3	745982	749097	745979	749094	0	745979	3115
TRICYCLIC ANTIDEPRESSANT	Non_withdrawal_event	Paediatric	3	2.98752	-2.04529	0.00515137	1.19895	2.98752	1.00403	1.00418	1.00432	0	NA	Inf	Inf	3	745982	749097	745979	749094	0	745979	3115
NATULAN	Non_withdrawal_event	Paediatric	3	2.98752	-2.04529	0.00515137	1.19895	2.98752	1.00403	1.00418	1.00432	0	NA	Inf	Inf	3	745982	749097	745979	749094	0	745979	3115
BISMUTH SUBSALICYLATE CALCIUM	Non_withdrawal_event	Paediatric	3	2.98752	-2.04529	0.00515137	1.19895	2.98752	1.00403	1.00418	1.00432	0	NA	Inf	Inf	3	745982	749097	745979	749094	0	745979	3115
VENTOLINE	Non_withdrawal_event	Paediatric	3	2.98752	-2.04529	0.00515137	1.19895	2.98752	1.00403	1.00418	1.00432	0	NA	Inf	Inf	3	745982	749097	745979	749094	0	745979	3115
ALVESCO AEROSOL	Non_withdrawal_event	Paediatric	3	2.98752	-2.04529	0.00515137	1.19895	2.98752	1.00403	1.00418	1.00432	0	NA	Inf	Inf	3	745982	749097	745979	749094	0	745979	3115
HEMOFIL	Non_withdrawal_event	Paediatric	3	2.98752	-2.04529	0.00515137	1.19895	2.98752	1.00403	1.00418	1.00432	0	NA	Inf	Inf	3	745982	749097	745979	749094	0	745979	3115
DROTAVERINE	Non_withdrawal_event	Paediatric	3	2.98752	-2.04529	0.00515137	1.19895	2.98752	1.00403	1.00418	1.00432	0	NA	Inf	Inf	3	745982	749097	745979	749094	0	745979	3115
MONODOX	Non_withdrawal_event	Paediatric	3	2.98752	-2.04529	0.00515137	1.19895	2.98752	1.00403	1.00418	1.00432	0	NA	Inf	Inf	3	745982	749097	745979	749094	0	745979	3115
CHLORHEXIDINECHLORHEXIDINE	Non_withdrawal_event	Paediatric	3	2.98752	-2.04529	0.00515137	1.19895	2.98752	1.00403	1.00418	1.00432	0	NA	Inf	Inf	3	745982	749097	745979	749094	0	745979	3115
IMOGAM RABIES	Non_withdrawal_event	Paediatric	3	2.98752	-2.04529	0.00515137	1.19895	2.98752	1.00403	1.00418	1.00432	0	NA	Inf	Inf	3	745982	749097	745979	749094	0	745979	3115
PAIN PUMP	Non_withdrawal_event	Paediatric	3	2.98752	-2.04529	0.00515137	1.19895	2.98752	1.00403	1.00418	1.00432	0	NA	Inf	Inf	3	745982	749097	745979	749094	0	745979	3115
ANTADYS	Non_withdrawal_event	Paediatric	3	2.98752	-2.04529	0.00515137	1.19895	2.98752	1.00403	1.00418	1.00432	0	NA	Inf	Inf	3	745982	749097	745979	749094	0	745979	3115
SLEEP MEDICATION	Non_withdrawal_event	Paediatric	3	2.98752	-2.04529	0.00515137	1.19895	2.98752	1.00403	1.00418	1.00432	0	NA	Inf	Inf	3	745982	749097	745979	749094	0	745979	3115
OK	Non_withdrawal_event	Paediatric	3	2.98752	-2.04529	0.00515137	1.19895	2.98752	1.00403	1.00418	1.00432	0	NA	Inf	Inf	3	745982	749097	745979	749094	0	745979	3115
BOLDENONE UNDECYLENATE	Non_withdrawal_event	Paediatric	3	2.98752	-2.04529	0.00515137	1.19895	2.98752	1.00403	1.00418	1.00432	0	NA	Inf	Inf	3	745982	749097	745979	749094	0	745979	3115
EVINACUMABDGNB	Non_withdrawal_event	Paediatric	3	2.98752	-2.04529	0.00515137	1.19895	2.98752	1.00403	1.00418	1.00432	0	NA	Inf	Inf	3	745982	749097	745979	749094	0	745979	3115
VAGOSTIGMIN	Non_withdrawal_event	Paediatric	3	2.98752	-2.04529	0.00515137	1.19895	2.98752	1.00403	1.00418	1.00432	0	NA	Inf	Inf	3	745982	749097	745979	749094	0	745979	3115
SUMAMED	Non_withdrawal_event	Paediatric	3	2.98752	-2.04529	0.00515137	1.19895	2.98752	1.00403	1.00418	1.00432	0	NA	Inf	Inf	3	745982	749097	745979	749094	0	745979	3115
CALCIDIA	Non_withdrawal_event	Paediatric	3	2.98752	-2.04529	0.00515137	1.19895	2.98752	1.00403	1.00418	1.00432	0	NA	Inf	Inf	3	745982	749097	745979	749094	0	745979	3115
BUPIVACAINE WEPINEPHRINE	Non_withdrawal_event	Paediatric	3	2.98752	-2.04529	0.00515137	1.19895	2.98752	1.00403	1.00418	1.00432	0	NA	Inf	Inf	3	745982	749097	745979	749094	0	745979	3115
LOXONIN_	Non_withdrawal_event	Paediatric	3	2.98752	-2.04529	0.00515137	1.19895	2.98752	1.00403	1.00418	1.00432	0	NA	Inf	Inf	3	745982	749097	745979	749094	0	745979	3115
GRISPEG	Non_withdrawal_event	Paediatric	3	2.98752	-2.04529	0.00515137	1.19895	2.98752	1.00403	1.00418	1.00432	0	NA	Inf	Inf	3	745982	749097	745979	749094	0	745979	3115
DIETARY SUPPLEMENTMINERALS_VITAMINS	Non_withdrawal_event	Paediatric	3	2.98752	-2.04529	0.00515137	1.19895	2.98752	1.00403	1.00418	1.00432	0	NA	Inf	Inf	3	745982	749097	745979	749094	0	745979	3115
OPRELVEKIN	Non_withdrawal_event	Paediatric	3	2.98752	-2.04529	0.00515137	1.19895	2.98752	1.00403	1.00418	1.00432	0	NA	Inf	Inf	3	745982	749097	745979	749094	0	745979	3115
CHLOROXYLENOL	Non_withdrawal_event	Paediatric	3	2.98752	-2.04529	0.00515137	1.19895	2.98752	1.00403	1.00418	1.00432	0	NA	Inf	Inf	3	745982	749097	745979	749094	0	745979	3115
MINERALSOMEGA- FATTY ACIDS_VITAMINS	Non_withdrawal_event	Paediatric	3	2.98752	-2.04529	0.00515137	1.19895	2.98752	1.00403	1.00418	1.00432	0	NA	Inf	Inf	3	745982	749097	745979	749094	0	745979	3115
MAXOLON	Non_withdrawal_event	Paediatric	3	2.98752	-2.04529	0.00515137	1.19895	2.98752	1.00403	1.00418	1.00432	0	NA	Inf	Inf	3	745982	749097	745979	749094	0	745979	3115
LACTOBACILLUS RHAMNOSUS	Non_withdrawal_event	Paediatric	3	2.98752	-2.04529	0.00515137	1.19895	2.98752	1.00403	1.00418	1.00432	0	NA	Inf	Inf	3	745982	749097	745979	749094	0	745979	3115
COLD MEDICATION	Non_withdrawal_event	Paediatric	3	2.98752	-2.04529	0.00515137	1.19895	2.98752	1.00403	1.00418	1.00432	0	NA	Inf	Inf	3	745982	749097	745979	749094	0	745979	3115
NORBUPRENORPHINE	Non_withdrawal_event	Paediatric	3	2.98752	-2.04529	0.00515137	1.19895	2.98752	1.00403	1.00418	1.00432	0	NA	Inf	Inf	3	745982	749097	745979	749094	0	745979	3115
LANDSEN	Non_withdrawal_event	Paediatric	3	2.98752	-2.04529	0.00515137	1.19895	2.98752	1.00403	1.00418	1.00432	0	NA	Inf	Inf	3	745982	749097	745979	749094	0	745979	3115
ACETAMINOPHENGUAIFENESIN_OXOMEMAZINE\	Non_withdrawal_event	Paediatric	3	2.98752	-2.04529	0.00515137	1.19895	2.98752	1.00403	1.00418	1.00432	0	NA	Inf	Inf	3	745982	749097	745979	749094	0	745979	3115
COSYNTROPIN HEXAACETATE	Non_withdrawal_event	Paediatric	3	2.98752	-2.04529	0.00515137	1.19895	2.98752	1.00403	1.00418	1.00432	0	NA	Inf	Inf	3	745982	749097	745979	749094	0	745979	3115
MALONETTA	Non_withdrawal_event	Paediatric	3	2.98752	-2.04529	0.00515137	1.19895	2.98752	1.00403	1.00418	1.00432	0	NA	Inf	Inf	3	745982	749097	745979	749094	0	745979	3115
PEGASPARAGASE	Non_withdrawal_event	Paediatric	3	2.98752	-2.04529	0.00515137	1.19895	2.98752	1.00403	1.00418	1.00432	0	NA	Inf	Inf	3	745982	749097	745979	749094	0	745979	3115
RHINATHIOL	Non_withdrawal_event	Paediatric	3	2.98752	-2.04529	0.00515137	1.19895	2.98752	1.00403	1.00418	1.00432	0	NA	Inf	Inf	3	745982	749097	745979	749094	0	745979	3115
ORAJEL	Non_withdrawal_event	Paediatric	3	2.98752	-2.04529	0.00515137	1.19895	2.98752	1.00403	1.00418	1.00432	0	NA	Inf	Inf	3	745982	749097	745979	749094	0	745979	3115
NEISSERIA MENINGITIDIS GROUP CAPSULAR POLYSACCHARIDE DIPHTHERIA TOXOID CONJUGATE ANTIGENNEISSERIA MENINGITIDIS GROUP C CAPSULAR POLYSACCHARIDE DIPHTHERIA TOXOID CONJUGATE ANTIGEN_NEISSERIA MENINGITIDIS GROUP W- CAPSULAR POLYSACCHARIDE DIPHTHERIA TOXOID CONJUGATE ANTIGEN\NEISSERIA MENINGITIDIS	Non_withdrawal_event	Paediatric	3	2.98752	-2.04529	0.00515137	1.19895	2.98752	1.00403	1.00418	1.00432	0	NA	Inf	Inf	3	745982	749097	745979	749094	0	745979	3115
RIZABEN	Non_withdrawal_event	Paediatric	3	2.98752	-2.04529	0.00515137	1.19895	2.98752	1.00403	1.00418	1.00432	0	NA	Inf	Inf	3	745982	749097	745979	749094	0	745979	3115
METHANOL	Non_withdrawal_event	Paediatric	3	2.98752	-2.04529	0.00515137	1.19895	2.98752	1.00403	1.00418	1.00432	0	NA	Inf	Inf	3	745982	749097	745979	749094	0	745979	3115
INULIN	Non_withdrawal_event	Paediatric	3	2.98752	-2.04529	0.00515137	1.19895	2.98752	1.00403	1.00418	1.00432	0	NA	Inf	Inf	3	745982	749097	745979	749094	0	745979	3115
PATADAY	Non_withdrawal_event	Paediatric	3	2.98752	-2.04529	0.00515137	1.19895	2.98752	1.00403	1.00418	1.00432	0	NA	Inf	Inf	3	745982	749097	745979	749094	0	745979	3115
OXAROL	Non_withdrawal_event	Paediatric	3	2.98752	-2.04529	0.00515137	1.19895	2.98752	1.00403	1.00418	1.00432	0	NA	Inf	Inf	3	745982	749097	745979	749094	0	745979	3115
TRACTOCILE	Non_withdrawal_event	Paediatric	3	2.98752	-2.04529	0.00515137	1.19895	2.98752	1.00403	1.00418	1.00432	0	NA	Inf	Inf	3	745982	749097	745979	749094	0	745979	3115
ZESULAN	Non_withdrawal_event	Paediatric	3	2.98752	-2.04529	0.00515137	1.19895	2.98752	1.00403	1.00418	1.00432	0	NA	Inf	Inf	3	745982	749097	745979	749094	0	745979	3115
BETAMIPRONPANIPENEM	Non_withdrawal_event	Paediatric	3	2.98752	-2.04529	0.00515137	1.19895	2.98752	1.00403	1.00418	1.00432	0	NA	Inf	Inf	3	745982	749097	745979	749094	0	745979	3115
ALLERGENIC EXTRACT CANDIDA	Non_withdrawal_event	Paediatric	3	2.98752	-2.04529	0.00515137	1.19895	2.98752	1.00403	1.00418	1.00432	0	NA	Inf	Inf	3	745982	749097	745979	749094	0	745979	3115
HILTONOL	Non_withdrawal_event	Paediatric	3	2.98752	-2.04529	0.00515137	1.19895	2.98752	1.00403	1.00418	1.00432	0	NA	Inf	Inf	3	745982	749097	745979	749094	0	745979	3115
AZANIN	Non_withdrawal_event	Paediatric	3	2.98752	-2.04529	0.00515137	1.19895	2.98752	1.00403	1.00418	1.00432	0	NA	Inf	Inf	3	745982	749097	745979	749094	0	745979	3115
ZINADOL	Non_withdrawal_event	Paediatric	3	2.98752	-2.04529	0.00515137	1.19895	2.98752	1.00403	1.00418	1.00432	0	NA	Inf	Inf	3	745982	749097	745979	749094	0	745979	3115
PENTACARINAT	Non_withdrawal_event	Paediatric	3	2.98752	-2.04529	0.00515137	1.19895	2.98752	1.00403	1.00418	1.00432	0	NA	Inf	Inf	3	745982	749097	745979	749094	0	745979	3115
BICTEGRAVIR	Non_withdrawal_event	Paediatric	3	2.98752	-2.04529	0.00515137	1.19895	2.98752	1.00403	1.00418	1.00432	0	NA	Inf	Inf	3	745982	749097	745979	749094	0	745979	3115
AGENERASE	Non_withdrawal_event	Paediatric	3	2.98752	-2.04529	0.00515137	1.19895	2.98752	1.00403	1.00418	1.00432	0	NA	Inf	Inf	3	745982	749097	745979	749094	0	745979	3115
MINISINTROM	Non_withdrawal_event	Paediatric	3	2.98752	-2.04529	0.00515137	1.19895	2.98752	1.00403	1.00418	1.00432	0	NA	Inf	Inf	3	745982	749097	745979	749094	0	745979	3115
ALLERGENIC EXTRACT PEANUT ARACHIS HYPOGAEA	Non_withdrawal_event	Paediatric	3	2.98752	-2.04529	0.00515137	1.19895	2.98752	1.00403	1.00418	1.00432	0	NA	Inf	Inf	3	745982	749097	745979	749094	0	745979	3115
KINERET NOT AVAILABLE	Non_withdrawal_event	Paediatric	3	2.98752	-2.04529	0.00515137	1.19895	2.98752	1.00403	1.00418	1.00432	0	NA	Inf	Inf	3	745982	749097	745979	749094	0	745979	3115
DEXTROSE PLASTIC CONTAINER	Non_withdrawal_event	Paediatric	3	2.98752	-2.04529	0.00515137	1.19895	2.98752	1.00403	1.00418	1.00432	0	NA	Inf	Inf	3	745982	749097	745979	749094	0	745979	3115
RID PRODUCT	Non_withdrawal_event	Paediatric	3	2.98752	-2.04529	0.00515137	1.19895	2.98752	1.00403	1.00418	1.00432	0	NA	Inf	Inf	3	745982	749097	745979	749094	0	745979	3115
THIMEROSAL MERTHIOLATE^	Non_withdrawal_event	Paediatric	3	2.98752	-2.04529	0.00515137	1.19895	2.98752	1.00403	1.00418	1.00432	0	NA	Inf	Inf	3	745982	749097	745979	749094	0	745979	3115
VENETLIN	Non_withdrawal_event	Paediatric	3	2.98752	-2.04529	0.00515137	1.19895	2.98752	1.00403	1.00418	1.00432	0	NA	Inf	Inf	3	745982	749097	745979	749094	0	745979	3115
CITRULLINE	Non_withdrawal_event	Paediatric	3	2.98752	-2.04529	0.00515137	1.19895	2.98752	1.00403	1.00418	1.00432	0	NA	Inf	Inf	3	745982	749097	745979	749094	0	745979	3115
VESIKUR	Non_withdrawal_event	Paediatric	3	2.98752	-2.04529	0.00515137	1.19895	2.98752	1.00403	1.00418	1.00432	0	NA	Inf	Inf	3	745982	749097	745979	749094	0	745979	3115
SEMISODIUM VALPROATE	Non_withdrawal_event	Paediatric	3	2.98752	-2.04529	0.00515137	1.19895	2.98752	1.00403	1.00418	1.00432	0	NA	Inf	Inf	3	745982	749097	745979	749094	0	745979	3115
BENZOCAINECETRIMONIUM_TYROTHRICIN	Non_withdrawal_event	Paediatric	3	2.98752	-2.04529	0.00515137	1.19895	2.98752	1.00403	1.00418	1.00432	0	NA	Inf	Inf	3	745982	749097	745979	749094	0	745979	3115
CHLORPHENIRAMINE_	Non_withdrawal_event	Paediatric	3	2.98752	-2.04529	0.00515137	1.19895	2.98752	1.00403	1.00418	1.00432	0	NA	Inf	Inf	3	745982	749097	745979	749094	0	745979	3115
PROFILATE	Non_withdrawal_event	Paediatric	3	2.98752	-2.04529	0.00515137	1.19895	2.98752	1.00403	1.00418	1.00432	0	NA	Inf	Inf	3	745982	749097	745979	749094	0	745979	3115
XOUT WASH- TREATMENT	Non_withdrawal_event	Paediatric	3	2.98752	-2.04529	0.00515137	1.19895	2.98752	1.00403	1.00418	1.00432	0	NA	Inf	Inf	3	745982	749097	745979	749094	0	745979	3115
FACTOR VIII RECOMBINANT	Non_withdrawal_event	Paediatric	3	2.98752	-2.04529	0.00515137	1.19895	2.98752	1.00403	1.00418	1.00432	0	NA	Inf	Inf	3	745982	749097	745979	749094	0	745979	3115
ACETAMINOPHEN CHERRY DYE FREE	Non_withdrawal_event	Paediatric	3	2.98752	-2.04529	0.00515137	1.19895	2.98752	1.00403	1.00418	1.00432	0	NA	Inf	Inf	3	745982	749097	745979	749094	0	745979	3115
ACETAMINOPHEN INFANTS	Non_withdrawal_event	Paediatric	3	2.98752	-2.04529	0.00515137	1.19895	2.98752	1.00403	1.00418	1.00432	0	NA	Inf	Inf	3	745982	749097	745979	749094	0	745979	3115
ACETAMINOPHENPHENOBARBITAL	Non_withdrawal_event	Paediatric	3	2.98752	-2.04529	0.00515137	1.19895	2.98752	1.00403	1.00418	1.00432	0	NA	Inf	Inf	3	745982	749097	745979	749094	0	745979	3115
ACTRAPHANE HM PENSET	Non_withdrawal_event	Paediatric	3	2.98752	-2.04529	0.00515137	1.19895	2.98752	1.00403	1.00418	1.00432	0	NA	Inf	Inf	3	745982	749097	745979	749094	0	745979	3115
ALPHA.-TOCOPHEROL_ASCORBIC ACID\CHOLECALCIFEROL\CYANOCOBALAMIN\FOLATE \NIACIN\PYRIDOXINE\RIBOFLAVIN\SODIUM FLUORIDE\THIAMINE\VITAMIN	Non_withdrawal_event	Paediatric	3	2.98752	-2.04529	0.00515137	1.19895	2.98752	1.00403	1.00418	1.00432	0	NA	Inf	Inf	3	745982	749097	745979	749094	0	745979	3115
ALPHAGLUCOSIDASE . MFR: GENZ	Non_withdrawal_event	Paediatric	3	2.98752	-2.04529	0.00515137	1.19895	2.98752	1.00403	1.00418	1.00432	0	NA	Inf	Inf	3	745982	749097	745979	749094	0	745979	3115
ANACT C	Non_withdrawal_event	Paediatric	3	2.98752	-2.04529	0.00515137	1.19895	2.98752	1.00403	1.00418	1.00432	0	NA	Inf	Inf	3	745982	749097	745979	749094	0	745979	3115
ANTIINFECTIVE MEDICATION (ANTI-INFECTIVE MEDICA	Non_withdrawal_event	Paediatric	3	2.98752	-2.04529	0.00515137	1.19895	2.98752	1.00403	1.00418	1.00432	0	NA	Inf	Inf	3	745982	749097	745979	749094	0	745979	3115
ANTIPYRINEPROCAINE	Non_withdrawal_event	Paediatric	3	2.98752	-2.04529	0.00515137	1.19895	2.98752	1.00403	1.00418	1.00432	0	NA	Inf	Inf	3	745982	749097	745979	749094	0	745979	3115
ATROPIN EDO AUGENTROPFEN	Non_withdrawal_event	Paediatric	3	2.98752	-2.04529	0.00515137	1.19895	2.98752	1.00403	1.00418	1.00432	0	NA	Inf	Inf	3	745982	749097	745979	749094	0	745979	3115
ATROPINA LUX	Non_withdrawal_event	Paediatric	3	2.98752	-2.04529	0.00515137	1.19895	2.98752	1.00403	1.00418	1.00432	0	NA	Inf	Inf	3	745982	749097	745979	749094	0	745979	3115
BRAZAVES	Non_withdrawal_event	Paediatric	3	2.98752	-2.04529	0.00515137	1.19895	2.98752	1.00403	1.00418	1.00432	0	NA	Inf	Inf	3	745982	749097	745979	749094	0	745979	3115
BROMPHENIRAMINE_PHENYLPROPANOLAMINE	Non_withdrawal_event	Paediatric	3	2.98752	-2.04529	0.00515137	1.19895	2.98752	1.00403	1.00418	1.00432	0	NA	Inf	Inf	3	745982	749097	745979	749094	0	745979	3115
BUDENOSIDE	Non_withdrawal_event	Paediatric	3	2.98752	-2.04529	0.00515137	1.19895	2.98752	1.00403	1.00418	1.00432	0	NA	Inf	Inf	3	745982	749097	745979	749094	0	745979	3115
CAMPHOPHENIQUE COLD SORE TREATMENT_DRYING ACTION	Non_withdrawal_event	Paediatric	3	2.98752	-2.04529	0.00515137	1.19895	2.98752	1.00403	1.00418	1.00432	0	NA	Inf	Inf	3	745982	749097	745979	749094	0	745979	3115
CHILDRENS PEDIACARE	Non_withdrawal_event	Paediatric	3	2.98752	-2.04529	0.00515137	1.19895	2.98752	1.00403	1.00418	1.00432	0	NA	Inf	Inf	3	745982	749097	745979	749094	0	745979	3115
CODENFAN	Non_withdrawal_event	Paediatric	3	2.98752	-2.04529	0.00515137	1.19895	2.98752	1.00403	1.00418	1.00432	0	NA	Inf	Inf	3	745982	749097	745979	749094	0	745979	3115
COLYMYCIN M PARENTERAL ,	Non_withdrawal_event	Paediatric	3	2.98752	-2.04529	0.00515137	1.19895	2.98752	1.00403	1.00418	1.00432	0	NA	Inf	Inf	3	745982	749097	745979	749094	0	745979	3115
CYSTEAMINE_	Non_withdrawal_event	Paediatric	3	2.98752	-2.04529	0.00515137	1.19895	2.98752	1.00403	1.00418	1.00432	0	NA	Inf	Inf	3	745982	749097	745979	749094	0	745979	3115
DIPHENHYDRAMINEHYDROCORTISONE_LIDOCAINE	Non_withdrawal_event	Paediatric	3	2.98752	-2.04529	0.00515137	1.19895	2.98752	1.00403	1.00418	1.00432	0	NA	Inf	Inf	3	745982	749097	745979	749094	0	745979	3115
DIPHTHERIA PERTUSSIS, TETANUS, POLIOMYELITIS (DIPHTHERIA, PERTUSSIS,	Non_withdrawal_event	Paediatric	3	2.98752	-2.04529	0.00515137	1.19895	2.98752	1.00403	1.00418	1.00432	0	NA	Inf	Inf	3	745982	749097	745979	749094	0	745979	3115
DTIC_	Non_withdrawal_event	Paediatric	3	2.98752	-2.04529	0.00515137	1.19895	2.98752	1.00403	1.00418	1.00432	0	NA	Inf	Inf	3	745982	749097	745979	749094	0	745979	3115
EQUATE ALLERGY RELIEF	Non_withdrawal_event	Paediatric	3	2.98752	-2.04529	0.00515137	1.19895	2.98752	1.00403	1.00418	1.00432	0	NA	Inf	Inf	3	745982	749097	745979	749094	0	745979	3115
ESTULIC_	Non_withdrawal_event	Paediatric	3	2.98752	-2.04529	0.00515137	1.19895	2.98752	1.00403	1.00418	1.00432	0	NA	Inf	Inf	3	745982	749097	745979	749094	0	745979	3115
FLUTIDE AIR	Non_withdrawal_event	Paediatric	3	2.98752	-2.04529	0.00515137	1.19895	2.98752	1.00403	1.00418	1.00432	0	NA	Inf	Inf	3	745982	749097	745979	749094	0	745979	3115
GINGERMELATONIN	Non_withdrawal_event	Paediatric	3	2.98752	-2.04529	0.00515137	1.19895	2.98752	1.00403	1.00418	1.00432	0	NA	Inf	Inf	3	745982	749097	745979	749094	0	745979	3115
HIXIZINE	Non_withdrawal_event	Paediatric	3	2.98752	-2.04529	0.00515137	1.19895	2.98752	1.00403	1.00418	1.00432	0	NA	Inf	Inf	3	745982	749097	745979	749094	0	745979	3115
HYLAND TEETHING	Non_withdrawal_event	Paediatric	3	2.98752	-2.04529	0.00515137	1.19895	2.98752	1.00403	1.00418	1.00432	0	NA	Inf	Inf	3	745982	749097	745979	749094	0	745979	3115
HYLAND TEETHING TABLETA HYLAND	Non_withdrawal_event	Paediatric	3	2.98752	-2.04529	0.00515137	1.19895	2.98752	1.00403	1.00418	1.00432	0	NA	Inf	Inf	3	745982	749097	745979	749094	0	745979	3115
HYLANDS TEETHING HOMEOPATHIC HYLANDS	Non_withdrawal_event	Paediatric	3	2.98752	-2.04529	0.00515137	1.19895	2.98752	1.00403	1.00418	1.00432	0	NA	Inf	Inf	3	745982	749097	745979	749094	0	745979	3115
HYLANDS TEETHING HYLANDS	Non_withdrawal_event	Paediatric	3	2.98752	-2.04529	0.00515137	1.19895	2.98752	1.00403	1.00418	1.00432	0	NA	Inf	Inf	3	745982	749097	745979	749094	0	745979	3115
HYOSCYAMINESULFATE-ELIXIR	Non_withdrawal_event	Paediatric	3	2.98752	-2.04529	0.00515137	1.19895	2.98752	1.00403	1.00418	1.00432	0	NA	Inf	Inf	3	745982	749097	745979	749094	0	745979	3115
INFANTS MYLICON NONSTAINING	Non_withdrawal_event	Paediatric	3	2.98752	-2.04529	0.00515137	1.19895	2.98752	1.00403	1.00418	1.00432	0	NA	Inf	Inf	3	745982	749097	745979	749094	0	745979	3115
INFANTS PEDIACARE DECONGESTANT_(PSEUDOEPHEDRINE, DEX	Non_withdrawal_event	Paediatric	3	2.98752	-2.04529	0.00515137	1.19895	2.98752	1.00403	1.00418	1.00432	0	NA	Inf	Inf	3	745982	749097	745979	749094	0	745979	3115
IRINOTECAN COMMERCIALLY AVAILABLE	Non_withdrawal_event	Paediatric	3	2.98752	-2.04529	0.00515137	1.19895	2.98752	1.00403	1.00418	1.00432	0	NA	Inf	Inf	3	745982	749097	745979	749094	0	745979	3115
KLACID PEDIATRIC	Non_withdrawal_event	Paediatric	3	2.98752	-2.04529	0.00515137	1.19895	2.98752	1.00403	1.00418	1.00432	0	NA	Inf	Inf	3	745982	749097	745979	749094	0	745979	3115
LERTAMINED	Non_withdrawal_event	Paediatric	3	2.98752	-2.04529	0.00515137	1.19895	2.98752	1.00403	1.00418	1.00432	0	NA	Inf	Inf	3	745982	749097	745979	749094	0	745979	3115
LISTERINE TOTALCARE ANTICAVITY	Non_withdrawal_event	Paediatric	3	2.98752	-2.04529	0.00515137	1.19895	2.98752	1.00403	1.00418	1.00432	0	NA	Inf	Inf	3	745982	749097	745979	749094	0	745979	3115
LOOP DIURETIC	Non_withdrawal_event	Paediatric	3	2.98752	-2.04529	0.00515137	1.19895	2.98752	1.00403	1.00418	1.00432	0	NA	Inf	Inf	3	745982	749097	745979	749094	0	745979	3115
LUMINALETTEN	Non_withdrawal_event	Paediatric	3	2.98752	-2.04529	0.00515137	1.19895	2.98752	1.00403	1.00418	1.00432	0	NA	Inf	Inf	3	745982	749097	745979	749094	0	745979	3115
MAGNESIUMPASSIFLORA INCARNATA FLOWER_VALERIAN	Non_withdrawal_event	Paediatric	3	2.98752	-2.04529	0.00515137	1.19895	2.98752	1.00403	1.00418	1.00432	0	NA	Inf	Inf	3	745982	749097	745979	749094	0	745979	3115
METHADERM	Non_withdrawal_event	Paediatric	3	2.98752	-2.04529	0.00515137	1.19895	2.98752	1.00403	1.00418	1.00432	0	NA	Inf	Inf	3	745982	749097	745979	749094	0	745979	3115
OILATUM PLUS	Non_withdrawal_event	Paediatric	3	2.98752	-2.04529	0.00515137	1.19895	2.98752	1.00403	1.00418	1.00432	0	NA	Inf	Inf	3	745982	749097	745979	749094	0	745979	3115
ORALB STAGES ANTICAVITY TOOTHPASTE, PINK BUBBLEGUM FLAVOR( FLUO	Non_withdrawal_event	Paediatric	3	2.98752	-2.04529	0.00515137	1.19895	2.98752	1.00403	1.00418	1.00432	0	NA	Inf	Inf	3	745982	749097	745979	749094	0	745979	3115
PIPERONYL BUTOXIDES-BIOALLETHRIN	Non_withdrawal_event	Paediatric	3	2.98752	-2.04529	0.00515137	1.19895	2.98752	1.00403	1.00418	1.00432	0	NA	Inf	Inf	3	745982	749097	745979	749094	0	745979	3115
PNEUMOCOCCAL CONJUGATE VACCINE	Non_withdrawal_event	Paediatric	3	2.98752	-2.04529	0.00515137	1.19895	2.98752	1.00403	1.00418	1.00432	0	NA	Inf	Inf	3	745982	749097	745979	749094	0	745979	3115
POLYVISOL ENFAMIL	Non_withdrawal_event	Paediatric	3	2.98752	-2.04529	0.00515137	1.19895	2.98752	1.00403	1.00418	1.00432	0	NA	Inf	Inf	3	745982	749097	745979	749094	0	745979	3115
PRUXODIN	Non_withdrawal_event	Paediatric	3	2.98752	-2.04529	0.00515137	1.19895	2.98752	1.00403	1.00418	1.00432	0	NA	Inf	Inf	3	745982	749097	745979	749094	0	745979	3115
PSEUDOEPHEDRIN	Non_withdrawal_event	Paediatric	3	2.98752	-2.04529	0.00515137	1.19895	2.98752	1.00403	1.00418	1.00432	0	NA	Inf	Inf	3	745982	749097	745979	749094	0	745979	3115
RID LICE SHAMPOO	Non_withdrawal_event	Paediatric	3	2.98752	-2.04529	0.00515137	1.19895	2.98752	1.00403	1.00418	1.00432	0	NA	Inf	Inf	3	745982	749097	745979	749094	0	745979	3115
SA	Non_withdrawal_event	Paediatric	3	2.98752	-2.04529	0.00515137	1.19895	2.98752	1.00403	1.00418	1.00432	0	NA	Inf	Inf	3	745982	749097	745979	749094	0	745979	3115
SOMAPACITAN	Non_withdrawal_event	Paediatric	3	2.98752	-2.04529	0.00515137	1.19895	2.98752	1.00403	1.00418	1.00432	0	NA	Inf	Inf	3	745982	749097	745979	749094	0	745979	3115
SULFONA	Non_withdrawal_event	Paediatric	3	2.98752	-2.04529	0.00515137	1.19895	2.98752	1.00403	1.00418	1.00432	0	NA	Inf	Inf	3	745982	749097	745979	749094	0	745979	3115
SYNERGIST	Non_withdrawal_event	Paediatric	3	2.98752	-2.04529	0.00515137	1.19895	2.98752	1.00403	1.00418	1.00432	0	NA	Inf	Inf	3	745982	749097	745979	749094	0	745979	3115
TAMATE	Non_withdrawal_event	Paediatric	3	2.98752	-2.04529	0.00515137	1.19895	2.98752	1.00403	1.00418	1.00432	0	NA	Inf	Inf	3	745982	749097	745979	749094	0	745979	3115
TEBIPENEM PIVOXIL	Non_withdrawal_event	Paediatric	3	2.98752	-2.04529	0.00515137	1.19895	2.98752	1.00403	1.00418	1.00432	0	NA	Inf	Inf	3	745982	749097	745979	749094	0	745979	3115
TEETHING HYLAND	Non_withdrawal_event	Paediatric	3	2.98752	-2.04529	0.00515137	1.19895	2.98752	1.00403	1.00418	1.00432	0	NA	Inf	Inf	3	745982	749097	745979	749094	0	745979	3115
THPADRIAMYCIN	Non_withdrawal_event	Paediatric	3	2.98752	-2.04529	0.00515137	1.19895	2.98752	1.00403	1.00418	1.00432	0	NA	Inf	Inf	3	745982	749097	745979	749094	0	745979	3115
TRIAMINIC CHEST_NASAL CONGESTIONGUAIFENESIN, PHENYLEPHRINE HY	Non_withdrawal_event	Paediatric	3	2.98752	-2.04529	0.00515137	1.19895	2.98752	1.00403	1.00418	1.00432	0	NA	Inf	Inf	3	745982	749097	745979	749094	0	745979	3115
TRIAMINIC INFANT DECONGESTANT COUGHDEXTROMETHORPHAN HYDROBROMID	Non_withdrawal_event	Paediatric	3	2.98752	-2.04529	0.00515137	1.19895	2.98752	1.00403	1.00418	1.00432	0	NA	Inf	Inf	3	745982	749097	745979	749094	0	745979	3115
TRIAMINIC THIN STRIPSCOUGH_RUNNY NOSE(DIPHENHYDRAMINE HYDRO	Non_withdrawal_event	Paediatric	3	2.98752	-2.04529	0.00515137	1.19895	2.98752	1.00403	1.00418	1.00432	0	NA	Inf	Inf	3	745982	749097	745979	749094	0	745979	3115
TRIAMINIC THIN STRIPSLONG (DEXTROMETHORPHAN HYDROBR	Non_withdrawal_event	Paediatric	3	2.98752	-2.04529	0.00515137	1.19895	2.98752	1.00403	1.00418	1.00432	0	NA	Inf	Inf	3	745982	749097	745979	749094	0	745979	3115
TRIAMINICD MULTISYMPTOM COLD	Non_withdrawal_event	Paediatric	3	2.98752	-2.04529	0.00515137	1.19895	2.98752	1.00403	1.00418	1.00432	0	NA	Inf	Inf	3	745982	749097	745979	749094	0	745979	3115
TRIAMINICD MULTISYMPTOM COLD (CHLORPHENIRAMINE , DEXTROM	Non_withdrawal_event	Paediatric	3	2.98752	-2.04529	0.00515137	1.19895	2.98752	1.00403	1.00418	1.00432	0	NA	Inf	Inf	3	745982	749097	745979	749094	0	745979	3115
VESTRONIDASE ALFA	Non_withdrawal_event	Paediatric	3	2.98752	-2.04529	0.00515137	1.19895	2.98752	1.00403	1.00418	1.00432	0	NA	Inf	Inf	3	745982	749097	745979	749094	0	745979	3115
WAKOBITAL	Non_withdrawal_event	Paediatric	3	2.98752	-2.04529	0.00515137	1.19895	2.98752	1.00403	1.00418	1.00432	0	NA	Inf	Inf	3	745982	749097	745979	749094	0	745979	3115
CLOPERASTINE	Non_withdrawal_event	Paediatric	3	2.98752	-2.04529	0.00515137	1.19895	2.98752	1.00403	1.00418	1.00432	0	NA	Inf	Inf	3	745982	749097	745979	749094	0	745979	3115
RUTIN	Non_withdrawal_event	Paediatric	3	2.98752	-2.04529	0.00515137	1.19895	2.98752	1.00403	1.00418	1.00432	0	NA	Inf	Inf	3	745982	749097	745979	749094	0	745979	3115
TRIQUILAR COATED	Non_withdrawal_event	Paediatric	3	2.98752	-2.04529	0.00515137	1.19895	2.98752	1.00403	1.00418	1.00432	0	NA	Inf	Inf	3	745982	749097	745979	749094	0	745979	3115
PAREMYD	Non_withdrawal_event	Paediatric	3	2.98752	-2.04529	0.00515137	1.19895	2.98752	1.00403	1.00418	1.00432	0	NA	Inf	Inf	3	745982	749097	745979	749094	0	745979	3115
STILNOX_	Non_withdrawal_event	Paediatric	3	2.98752	-2.04529	0.00515137	1.19895	2.98752	1.00403	1.00418	1.00432	0	NA	Inf	Inf	3	745982	749097	745979	749094	0	745979	3115
DIXARIT	Non_withdrawal_event	Paediatric	3	2.98752	-2.04529	0.00515137	1.19895	2.98752	1.00403	1.00418	1.00432	0	NA	Inf	Inf	3	745982	749097	745979	749094	0	745979	3115
IMMUNOSUPPRESSANTS	Non_withdrawal_event	Paediatric	3	2.98752	-2.04529	0.00515137	1.19895	2.98752	1.00403	1.00418	1.00432	0	NA	Inf	Inf	3	745982	749097	745979	749094	0	745979	3115
WILATE	Non_withdrawal_event	Paediatric	3	2.98752	-2.04529	0.00515137	1.19895	2.98752	1.00403	1.00418	1.00432	0	NA	Inf	Inf	3	745982	749097	745979	749094	0	745979	3115
BUPIVACAINE_EPINEPHRINE	Non_withdrawal_event	Paediatric	3	2.98752	-2.04529	0.00515137	1.19895	2.98752	1.00403	1.00418	1.00432	0	NA	Inf	Inf	3	745982	749097	745979	749094	0	745979	3115
NORCURON	Non_withdrawal_event	Paediatric	3	2.98752	-2.04529	0.00515137	1.19895	2.98752	1.00403	1.00418	1.00432	0	NA	Inf	Inf	3	745982	749097	745979	749094	0	745979	3115
ZIANA	Non_withdrawal_event	Paediatric	3	2.98752	-2.04529	0.00515137	1.19895	2.98752	1.00403	1.00418	1.00432	0	NA	Inf	Inf	3	745982	749097	745979	749094	0	745979	3115
TONOPAN	Non_withdrawal_event	Paediatric	3	2.98752	-2.04529	0.00515137	1.19895	2.98752	1.00403	1.00418	1.00432	0	NA	Inf	Inf	3	745982	749097	745979	749094	0	745979	3115
ALDOSTERONE	Non_withdrawal_event	Paediatric	3	2.98752	-2.04529	0.00515137	1.19895	2.98752	1.00403	1.00418	1.00432	0	NA	Inf	Inf	3	745982	749097	745979	749094	0	745979	3115
ANTILYMPHOCYTE GLOBULIN	Non_withdrawal_event	Paediatric	3	2.98752	-2.04529	0.00515137	1.19895	2.98752	1.00403	1.00418	1.00432	0	NA	Inf	Inf	3	745982	749097	745979	749094	0	745979	3115
U78	Non_withdrawal_event	Paediatric	3	2.98752	-2.04529	0.00515137	1.19895	2.98752	1.00403	1.00418	1.00432	0	NA	Inf	Inf	3	745982	749097	745979	749094	0	745979	3115
CEFODIZIME	Non_withdrawal_event	Paediatric	3	2.98752	-2.04529	0.00515137	1.19895	2.98752	1.00403	1.00418	1.00432	0	NA	Inf	Inf	3	745982	749097	745979	749094	0	745979	3115
REVAXIS	Non_withdrawal_event	Paediatric	3	2.98752	-2.04529	0.00515137	1.19895	2.98752	1.00403	1.00418	1.00432	0	NA	Inf	Inf	3	745982	749097	745979	749094	0	745979	3115
SALBUMOL	Non_withdrawal_event	Paediatric	3	2.98752	-2.04529	0.00515137	1.19895	2.98752	1.00403	1.00418	1.00432	0	NA	Inf	Inf	3	745982	749097	745979	749094	0	745979	3115
TETANUS TOXOID REDUCED DIPHTHERIA TOXOID AND ACELLULAR PERTUSSIS VACCINE, ADSORBED ANTIGENS	Non_withdrawal_event	Paediatric	3	2.98752	-2.04529	0.00515137	1.19895	2.98752	1.00403	1.00418	1.00432	0	NA	Inf	Inf	3	745982	749097	745979	749094	0	745979	3115
REFACTO AF	Non_withdrawal_event	Paediatric	3	2.98752	-2.04529	0.00515137	1.19895	2.98752	1.00403	1.00418	1.00432	0	NA	Inf	Inf	3	745982	749097	745979	749094	0	745979	3115
CYCLOPENTOLATE HYDROCHLORIDEPHENYLEPHRINE	Non_withdrawal_event	Paediatric	3	2.98752	-2.04529	0.00515137	1.19895	2.98752	1.00403	1.00418	1.00432	0	NA	Inf	Inf	3	745982	749097	745979	749094	0	745979	3115
DEPOCYTE	Non_withdrawal_event	Paediatric	3	2.98752	-2.04529	0.00515137	1.19895	2.98752	1.00403	1.00418	1.00432	0	NA	Inf	Inf	3	745982	749097	745979	749094	0	745979	3115
HURRICAINE	Non_withdrawal_event	Paediatric	3	2.98752	-2.04529	0.00515137	1.19895	2.98752	1.00403	1.00418	1.00432	0	NA	Inf	Inf	3	745982	749097	745979	749094	0	745979	3115
GRANULOCYTE COLONY STIMULATING FACTOR GRANULOCYTE COLONY STIMULATING	Non_withdrawal_event	Paediatric	3	2.98752	-2.04529	0.00515137	1.19895	2.98752	1.00403	1.00418	1.00432	0	NA	Inf	Inf	3	745982	749097	745979	749094	0	745979	3115
CSA	Non_withdrawal_event	Paediatric	3	2.98752	-2.04529	0.00515137	1.19895	2.98752	1.00403	1.00418	1.00432	0	NA	Inf	Inf	3	745982	749097	745979	749094	0	745979	3115
MACLADIN TM	Non_withdrawal_event	Paediatric	3	2.98752	-2.04529	0.00515137	1.19895	2.98752	1.00403	1.00418	1.00432	0	NA	Inf	Inf	3	745982	749097	745979	749094	0	745979	3115
ROCEPHALIN	Non_withdrawal_event	Paediatric	3	2.98752	-2.04529	0.00515137	1.19895	2.98752	1.00403	1.00418	1.00432	0	NA	Inf	Inf	3	745982	749097	745979	749094	0	745979	3115
ULINASTATIN	Non_withdrawal_event	Paediatric	3	2.98752	-2.04529	0.00515137	1.19895	2.98752	1.00403	1.00418	1.00432	0	NA	Inf	Inf	3	745982	749097	745979	749094	0	745979	3115
CHLORAPREP ONESTEP	Non_withdrawal_event	Paediatric	3	2.98752	-2.04529	0.00515137	1.19895	2.98752	1.00403	1.00418	1.00432	0	NA	Inf	Inf	3	745982	749097	745979	749094	0	745979	3115
HYDROCORTISONE_MICONAZOLE	Non_withdrawal_event	Paediatric	3	2.98752	-2.04529	0.00515137	1.19895	2.98752	1.00403	1.00418	1.00432	0	NA	Inf	Inf	3	745982	749097	745979	749094	0	745979	3115
THEOPHYLLINE ELIXIR	Non_withdrawal_event	Paediatric	3	2.98752	-2.04529	0.00515137	1.19895	2.98752	1.00403	1.00418	1.00432	0	NA	Inf	Inf	3	745982	749097	745979	749094	0	745979	3115
PRELONE	Non_withdrawal_event	Paediatric	3	2.98752	-2.04529	0.00515137	1.19895	2.98752	1.00403	1.00418	1.00432	0	NA	Inf	Inf	3	745982	749097	745979	749094	0	745979	3115
NOOTROPYL	Non_withdrawal_event	Paediatric	3	2.98752	-2.04529	0.00515137	1.19895	2.98752	1.00403	1.00418	1.00432	0	NA	Inf	Inf	3	745982	749097	745979	749094	0	745979	3115
ANTALFEBAL BAMBINI	Non_withdrawal_event	Paediatric	3	2.98752	-2.04529	0.00515137	1.19895	2.98752	1.00403	1.00418	1.00432	0	NA	Inf	Inf	3	745982	749097	745979	749094	0	745979	3115
ASCORBIC ACIDRUTIN	Non_withdrawal_event	Paediatric	3	2.98752	-2.04529	0.00515137	1.19895	2.98752	1.00403	1.00418	1.00432	0	NA	Inf	Inf	3	745982	749097	745979	749094	0	745979	3115
CEFZON FINE GRANULES	Non_withdrawal_event	Paediatric	3	2.98752	-2.04529	0.00515137	1.19895	2.98752	1.00403	1.00418	1.00432	0	NA	Inf	Inf	3	745982	749097	745979	749094	0	745979	3115
DEHYDROANDROGRAPHOLIDE	Non_withdrawal_event	Paediatric	3	2.98752	-2.04529	0.00515137	1.19895	2.98752	1.00403	1.00418	1.00432	0	NA	Inf	Inf	3	745982	749097	745979	749094	0	745979	3115
HYLANDS	Non_withdrawal_event	Paediatric	3	2.98752	-2.04529	0.00515137	1.19895	2.98752	1.00403	1.00418	1.00432	0	NA	Inf	Inf	3	745982	749097	745979	749094	0	745979	3115
IDURSULFASE KILOGRAM, CONCENTRATE	Non_withdrawal_event	Paediatric	3	2.98752	-2.04529	0.00515137	1.19895	2.98752	1.00403	1.00418	1.00432	0	NA	Inf	Inf	3	745982	749097	745979	749094	0	745979	3115
SPELEAR	Non_withdrawal_event	Paediatric	3	2.98752	-2.04529	0.00515137	1.19895	2.98752	1.00403	1.00418	1.00432	0	NA	Inf	Inf	3	745982	749097	745979	749094	0	745979	3115
THERARUBICIN	Non_withdrawal_event	Paediatric	3	2.98752	-2.04529	0.00515137	1.19895	2.98752	1.00403	1.00418	1.00432	0	NA	Inf	Inf	3	745982	749097	745979	749094	0	745979	3115
ADOXA	Non_withdrawal_event	Paediatric	3	2.98752	-2.04529	0.00515137	1.19895	2.98752	1.00403	1.00418	1.00432	0	NA	Inf	Inf	3	745982	749097	745979	749094	0	745979	3115
BUSUFLEX	Non_withdrawal_event	Paediatric	3	2.98752	-2.04529	0.00515137	1.19895	2.98752	1.00403	1.00418	1.00432	0	NA	Inf	Inf	3	745982	749097	745979	749094	0	745979	3115
DELSYM CHILDRENS ORANGE	Non_withdrawal_event	Paediatric	3	2.98752	-2.04529	0.00515137	1.19895	2.98752	1.00403	1.00418	1.00432	0	NA	Inf	Inf	3	745982	749097	745979	749094	0	745979	3115
GENTAMICINA	Non_withdrawal_event	Paediatric	3	2.98752	-2.04529	0.00515137	1.19895	2.98752	1.00403	1.00418	1.00432	0	NA	Inf	Inf	3	745982	749097	745979	749094	0	745979	3115
HEXOPRENALINE	Non_withdrawal_event	Paediatric	3	2.98752	-2.04529	0.00515137	1.19895	2.98752	1.00403	1.00418	1.00432	0	NA	Inf	Inf	3	745982	749097	745979	749094	0	745979	3115
MINIRIN FERRING^	Non_withdrawal_event	Paediatric	3	2.98752	-2.04529	0.00515137	1.19895	2.98752	1.00403	1.00418	1.00432	0	NA	Inf	Inf	3	745982	749097	745979	749094	0	745979	3115
ONCASPAR_5IU/	Non_withdrawal_event	Paediatric	3	2.98752	-2.04529	0.00515137	1.19895	2.98752	1.00403	1.00418	1.00432	0	NA	Inf	Inf	3	745982	749097	745979	749094	0	745979	3115
THROMBATE III	Non_withdrawal_event	Paediatric	3	2.98752	-2.04529	0.00515137	1.19895	2.98752	1.00403	1.00418	1.00432	0	NA	Inf	Inf	3	745982	749097	745979	749094	0	745979	3115
AEROCHAMBER	Non_withdrawal_event	Paediatric	3	2.98752	-2.04529	0.00515137	1.19895	2.98752	1.00403	1.00418	1.00432	0	NA	Inf	Inf	3	745982	749097	745979	749094	0	745979	3115
ANTIHEMOPHILIC FACTOR SUCROSE FORMULATED FS	Non_withdrawal_event	Paediatric	3	2.98752	-2.04529	0.00515137	1.19895	2.98752	1.00403	1.00418	1.00432	0	NA	Inf	Inf	3	745982	749097	745979	749094	0	745979	3115
ACETAMINOPHENALCOHOL_DEXTROMETHORPHAN \DOXYLAMINE \EPHEDRINE	Non_withdrawal_event	Paediatric	3	2.98752	-2.04529	0.00515137	1.19895	2.98752	1.00403	1.00418	1.00432	0	NA	Inf	Inf	3	745982	749097	745979	749094	0	745979	3115
KINEVAC	Non_withdrawal_event	Paediatric	3	2.98752	-2.04529	0.00515137	1.19895	2.98752	1.00403	1.00418	1.00432	0	NA	Inf	Inf	3	745982	749097	745979	749094	0	745979	3115
ORNITHINE	Non_withdrawal_event	Paediatric	3	2.98752	-2.04529	0.00515137	1.19895	2.98752	1.00403	1.00418	1.00432	0	NA	Inf	Inf	3	745982	749097	745979	749094	0	745979	3115
ANTITHROMBIN ALFA	Non_withdrawal_event	Paediatric	3	2.98752	-2.04529	0.00515137	1.19895	2.98752	1.00403	1.00418	1.00432	0	NA	Inf	Inf	3	745982	749097	745979	749094	0	745979	3115
OXCARBAZEPIN	Non_withdrawal_event	Paediatric	3	2.98752	-2.04529	0.00515137	1.19895	2.98752	1.00403	1.00418	1.00432	0	NA	Inf	Inf	3	745982	749097	745979	749094	0	745979	3115
LOPINAVIR_RITONAVIR LOPINAVIR + RITONAVIR)	Non_withdrawal_event	Paediatric	3	2.98752	-2.04529	0.00515137	1.19895	2.98752	1.00403	1.00418	1.00432	0	NA	Inf	Inf	3	745982	749097	745979	749094	0	745979	3115
LUMEFANTRINE	Non_withdrawal_event	Paediatric	3	2.98752	-2.04529	0.00515137	1.19895	2.98752	1.00403	1.00418	1.00432	0	NA	Inf	Inf	3	745982	749097	745979	749094	0	745979	3115
VACCINIA IMMUNE GLOBULIN HUMAN	Non_withdrawal_event	Paediatric	3	2.98752	-2.04529	0.00515137	1.19895	2.98752	1.00403	1.00418	1.00432	0	NA	Inf	Inf	3	745982	749097	745979	749094	0	745979	3115
DERMATOP	Non_withdrawal_event	Paediatric	3	2.98752	-2.04529	0.00515137	1.19895	2.98752	1.00403	1.00418	1.00432	0	NA	Inf	Inf	3	745982	749097	745979	749094	0	745979	3115
CREST PROHEALTH RINSE PROCTER_GAMBLE	Non_withdrawal_event	Paediatric	3	2.98752	-2.04529	0.00515137	1.19895	2.98752	1.00403	1.00418	1.00432	0	NA	Inf	Inf	3	745982	749097	745979	749094	0	745979	3115
PROPACETAMOL	Non_withdrawal_event	Paediatric	3	2.98752	-2.04529	0.00515137	1.19895	2.98752	1.00403	1.00418	1.00432	0	NA	Inf	Inf	3	745982	749097	745979	749094	0	745979	3115
MITOGUAZONE	Non_withdrawal_event	Paediatric	3	2.98752	-2.04529	0.00515137	1.19895	2.98752	1.00403	1.00418	1.00432	0	NA	Inf	Inf	3	745982	749097	745979	749094	0	745979	3115
INTRATECT	Non_withdrawal_event	Paediatric	3	2.98752	-2.04529	0.00515137	1.19895	2.98752	1.00403	1.00418	1.00432	0	NA	Inf	Inf	3	745982	749097	745979	749094	0	745979	3115
SACCHAROMYCES CEREVISIAESODIUM	Non_withdrawal_event	Paediatric	3	2.98752	-2.04529	0.00515137	1.19895	2.98752	1.00403	1.00418	1.00432	0	NA	Inf	Inf	3	745982	749097	745979	749094	0	745979	3115
CDDP	Non_withdrawal_event	Paediatric	3	2.98752	-2.04529	0.00515137	1.19895	2.98752	1.00403	1.00418	1.00432	0	NA	Inf	Inf	3	745982	749097	745979	749094	0	745979	3115
MOLINDONE	Non_withdrawal_event	Paediatric	3	2.98752	-2.04529	0.00515137	1.19895	2.98752	1.00403	1.00418	1.00432	0	NA	Inf	Inf	3	745982	749097	745979	749094	0	745979	3115
HOMOSALATEOCTINOXATE_OCTISALATE\TITANIUM DIOXIDE	Non_withdrawal_event	Paediatric	3	2.98752	-2.04529	0.00515137	1.19895	2.98752	1.00403	1.00418	1.00432	0	NA	Inf	Inf	3	745982	749097	745979	749094	0	745979	3115
BASSADO	Non_withdrawal_event	Paediatric	3	2.98752	-2.04529	0.00515137	1.19895	2.98752	1.00403	1.00418	1.00432	0	NA	Inf	Inf	3	745982	749097	745979	749094	0	745979	3115
ATROPA BELLADONNAHOMEOPATHICS	Non_withdrawal_event	Paediatric	3	2.98752	-2.04529	0.00515137	1.19895	2.98752	1.00403	1.00418	1.00432	0	NA	Inf	Inf	3	745982	749097	745979	749094	0	745979	3115
CALAMINEDIPHENHYDRAMINE_FERRIC RED\PRAMOXINE HYDROCHLORIDE\ZINC OXIDE	Non_withdrawal_event	Paediatric	3	2.98752	-2.04529	0.00515137	1.19895	2.98752	1.00403	1.00418	1.00432	0	NA	Inf	Inf	3	745982	749097	745979	749094	0	745979	3115
ADDITIONAL SUBSTANCES NOT LISTED	Non_withdrawal_event	Paediatric	3	2.98752	-2.04529	0.00515137	1.19895	2.98752	1.00403	1.00418	1.00432	0	NA	Inf	Inf	3	745982	749097	745979	749094	0	745979	3115
ASPARAGINASE )	Non_withdrawal_event	Paediatric	3	2.98752	-2.04529	0.00515137	1.19895	2.98752	1.00403	1.00418	1.00432	0	NA	Inf	Inf	3	745982	749097	745979	749094	0	745979	3115
TRIMONIL	Non_withdrawal_event	Paediatric	3	2.98752	-2.04529	0.00515137	1.19895	2.98752	1.00403	1.00418	1.00432	0	NA	Inf	Inf	3	745982	749097	745979	749094	0	745979	3115
RID LICE KILLING SHAMPOO	Non_withdrawal_event	Paediatric	3	2.98752	-2.04529	0.00515137	1.19895	2.98752	1.00403	1.00418	1.00432	0	NA	Inf	Inf	3	745982	749097	745979	749094	0	745979	3115
BEBULIN	Non_withdrawal_event	Paediatric	3	2.98752	-2.04529	0.00515137	1.19895	2.98752	1.00403	1.00418	1.00432	0	NA	Inf	Inf	3	745982	749097	745979	749094	0	745979	3115
SAMARIUM SM LEXIDRONAM PENTASODIUM	Non_withdrawal_event	Paediatric	3	2.98752	-2.04529	0.00515137	1.19895	2.98752	1.00403	1.00418	1.00432	0	NA	Inf	Inf	3	745982	749097	745979	749094	0	745979	3115
CARBOSTESIN ASTRA^	Non_withdrawal_event	Paediatric	3	2.98752	-2.04529	0.00515137	1.19895	2.98752	1.00403	1.00418	1.00432	0	NA	Inf	Inf	3	745982	749097	745979	749094	0	745979	3115
IPRAGLIFLOZIN LPROLINE_SITAGLIPTIN	Non_withdrawal_event	Paediatric	3	2.98752	-2.04529	0.00515137	1.19895	2.98752	1.00403	1.00418	1.00432	0	NA	Inf	Inf	3	745982	749097	745979	749094	0	745979	3115
ELOBACT	Non_withdrawal_event	Paediatric	3	2.98752	-2.04529	0.00515137	1.19895	2.98752	1.00403	1.00418	1.00432	0	NA	Inf	Inf	3	745982	749097	745979	749094	0	745979	3115
OFLOXACIN OTIC	Non_withdrawal_event	Paediatric	3	2.98752	-2.04529	0.00515137	1.19895	2.98752	1.00403	1.00418	1.00432	0	NA	Inf	Inf	3	745982	749097	745979	749094	0	745979	3115
AMEZINIUM METILSULFATE	Non_withdrawal_event	Paediatric	3	2.98752	-2.04529	0.00515137	1.19895	2.98752	1.00403	1.00418	1.00432	0	NA	Inf	Inf	3	745982	749097	745979	749094	0	745979	3115
ACETAMINOPHENDEXTROMETHORPHAN_DIPHENHYDRAMINE \GUAIFENESIN\PHENYLEPHRINE HYDROCHLORIDE	Non_withdrawal_event	Paediatric	3	2.98752	-2.04529	0.00515137	1.19895	2.98752	1.00403	1.00418	1.00432	0	NA	Inf	Inf	3	745982	749097	745979	749094	0	745979	3115
DIPHENCYPRONE	Non_withdrawal_event	Paediatric	3	2.98752	-2.04529	0.00515137	1.19895	2.98752	1.00403	1.00418	1.00432	0	NA	Inf	Inf	3	745982	749097	745979	749094	0	745979	3115
APOLEVETIRACETAM	Non_withdrawal_event	Paediatric	3	2.98752	-2.04529	0.00515137	1.19895	2.98752	1.00403	1.00418	1.00432	0	NA	Inf	Inf	3	745982	749097	745979	749094	0	745979	3115
DRAMAMINED	Non_withdrawal_event	Paediatric	3	2.98752	-2.04529	0.00515137	1.19895	2.98752	1.00403	1.00418	1.00432	0	NA	Inf	Inf	3	745982	749097	745979	749094	0	745979	3115
GYNAZOLE	Non_withdrawal_event	Paediatric	3	2.98752	-2.04529	0.00515137	1.19895	2.98752	1.00403	1.00418	1.00432	0	NA	Inf	Inf	3	745982	749097	745979	749094	0	745979	3115
INOVAN	Non_withdrawal_event	Paediatric	3	2.98752	-2.04529	0.00515137	1.19895	2.98752	1.00403	1.00418	1.00432	0	NA	Inf	Inf	3	745982	749097	745979	749094	0	745979	3115
METHYLPHYENIDATE	Non_withdrawal_event	Paediatric	3	2.98752	-2.04529	0.00515137	1.19895	2.98752	1.00403	1.00418	1.00432	0	NA	Inf	Inf	3	745982	749097	745979	749094	0	745979	3115
PANDEL	Non_withdrawal_event	Paediatric	3	2.98752	-2.04529	0.00515137	1.19895	2.98752	1.00403	1.00418	1.00432	0	NA	Inf	Inf	3	745982	749097	745979	749094	0	745979	3115
VELMANASE ALFATYCV	Non_withdrawal_event	Paediatric	3	2.98752	-2.04529	0.00515137	1.19895	2.98752	1.00403	1.00418	1.00432	0	NA	Inf	Inf	3	745982	749097	745979	749094	0	745979	3115
ARB LACTATED RINGERS	Non_withdrawal_event	Paediatric	3	2.98752	-2.04529	0.00515137	1.19895	2.98752	1.00403	1.00418	1.00432	0	NA	Inf	Inf	3	745982	749097	745979	749094	0	745979	3115
IMOGAM RABIES PASTEURIZED	Non_withdrawal_event	Paediatric	3	2.98752	-2.04529	0.00515137	1.19895	2.98752	1.00403	1.00418	1.00432	0	NA	Inf	Inf	3	745982	749097	745979	749094	0	745979	3115
POLIOVIRUS TYPE ANTIGEN POLIOVIRUS TYPE ANTIGEN (FORMALDEHYDE INACTIVATED)_POLIOVIRUS TYPE 3 ANTIGEN (FORMALDEHYDE INACTIVATED)\POLIOVIRUS VACCINE INACTIVATED MONKEY KIDNEY CELL	Non_withdrawal_event	Paediatric	3	2.98752	-2.04529	0.00515137	1.19895	2.98752	1.00403	1.00418	1.00432	0	NA	Inf	Inf	3	745982	749097	745979	749094	0	745979	3115
PRIORIX	Non_withdrawal_event	Paediatric	3	2.98752	-2.04529	0.00515137	1.19895	2.98752	1.00403	1.00418	1.00432	0	NA	Inf	Inf	3	745982	749097	745979	749094	0	745979	3115
XYLOCARD	Non_withdrawal_event	Paediatric	3	2.98752	-2.04529	0.00515137	1.19895	2.98752	1.00403	1.00418	1.00432	0	NA	Inf	Inf	3	745982	749097	745979	749094	0	745979	3115
DELSYM ADULT ORANGE OZ	Non_withdrawal_event	Paediatric	3	2.98752	-2.04529	0.00515137	1.19895	2.98752	1.00403	1.00418	1.00432	0	NA	Inf	Inf	3	745982	749097	745979	749094	0	745979	3115
DIAZOXIDE MSD?	Non_withdrawal_event	Paediatric	3	2.98752	-2.04529	0.00515137	1.19895	2.98752	1.00403	1.00418	1.00432	0	NA	Inf	Inf	3	745982	749097	745979	749094	0	745979	3115
FENUGREEK LEAFHERBALS	Non_withdrawal_event	Paediatric	3	2.98752	-2.04529	0.00515137	1.19895	2.98752	1.00403	1.00418	1.00432	0	NA	Inf	Inf	3	745982	749097	745979	749094	0	745979	3115
HIGHLY CONCENTRATED MEQL	Non_withdrawal_event	Paediatric	3	2.98752	-2.04529	0.00515137	1.19895	2.98752	1.00403	1.00418	1.00432	0	NA	Inf	Inf	3	745982	749097	745979	749094	0	745979	3115
VEETIDS	Non_withdrawal_event	Paediatric	3	2.98752	-2.04529	0.00515137	1.19895	2.98752	1.00403	1.00418	1.00432	0	NA	Inf	Inf	3	745982	749097	745979	749094	0	745979	3115
MYCOLOGII	Non_withdrawal_event	Paediatric	3	2.98752	-2.04529	0.00515137	1.19895	2.98752	1.00403	1.00418	1.00432	0	NA	Inf	Inf	3	745982	749097	745979	749094	0	745979	3115
ADVILMED ENFANTS ET NOURRISSONS	Non_withdrawal_event	Paediatric	3	2.98752	-2.04529	0.00515137	1.19895	2.98752	1.00403	1.00418	1.00432	0	NA	Inf	Inf	3	745982	749097	745979	749094	0	745979	3115
ANTIFLATULENTS	Non_withdrawal_event	Paediatric	3	2.98752	-2.04529	0.00515137	1.19895	2.98752	1.00403	1.00418	1.00432	0	NA	Inf	Inf	3	745982	749097	745979	749094	0	745979	3115
BACILLUS CALMETTEGUERIN SUBSTRAIN TOKYO -1 LIVE ANTIGEN	Non_withdrawal_event	Paediatric	3	2.98752	-2.04529	0.00515137	1.19895	2.98752	1.00403	1.00418	1.00432	0	NA	Inf	Inf	3	745982	749097	745979	749094	0	745979	3115
BELLADONNA	Non_withdrawal_event	Paediatric	3	2.98752	-2.04529	0.00515137	1.19895	2.98752	1.00403	1.00418	1.00432	0	NA	Inf	Inf	3	745982	749097	745979	749094	0	745979	3115
CALCINEURIN INHIBITORS	Non_withdrawal_event	Paediatric	3	2.98752	-2.04529	0.00515137	1.19895	2.98752	1.00403	1.00418	1.00432	0	NA	Inf	Inf	3	745982	749097	745979	749094	0	745979	3115
CONCENTRATED	Non_withdrawal_event	Paediatric	3	2.98752	-2.04529	0.00515137	1.19895	2.98752	1.00403	1.00418	1.00432	0	NA	Inf	Inf	3	745982	749097	745979	749094	0	745979	3115
DIPRODERM	Non_withdrawal_event	Paediatric	3	2.98752	-2.04529	0.00515137	1.19895	2.98752	1.00403	1.00418	1.00432	0	NA	Inf	Inf	3	745982	749097	745979	749094	0	745979	3115
DIURENE	Non_withdrawal_event	Paediatric	3	2.98752	-2.04529	0.00515137	1.19895	2.98752	1.00403	1.00418	1.00432	0	NA	Inf	Inf	3	745982	749097	745979	749094	0	745979	3115
IMPFSTOFF GRIPPE	Non_withdrawal_event	Paediatric	3	2.98752	-2.04529	0.00515137	1.19895	2.98752	1.00403	1.00418	1.00432	0	NA	Inf	Inf	3	745982	749097	745979	749094	0	745979	3115
INFANRIX	Non_withdrawal_event	Paediatric	3	2.98752	-2.04529	0.00515137	1.19895	2.98752	1.00403	1.00418	1.00432	0	NA	Inf	Inf	3	745982	749097	745979	749094	0	745979	3115
MONOBASIC_PHOSPHATE, DIBASIC, ANHYDROUS	Non_withdrawal_event	Paediatric	3	2.98752	-2.04529	0.00515137	1.19895	2.98752	1.00403	1.00418	1.00432	0	NA	Inf	Inf	3	745982	749097	745979	749094	0	745979	3115
ORAPRED ODT	Non_withdrawal_event	Paediatric	3	2.98752	-2.04529	0.00515137	1.19895	2.98752	1.00403	1.00418	1.00432	0	NA	Inf	Inf	3	745982	749097	745979	749094	0	745979	3115
PHENOBARBITOL	Non_withdrawal_event	Paediatric	3	2.98752	-2.04529	0.00515137	1.19895	2.98752	1.00403	1.00418	1.00432	0	NA	Inf	Inf	3	745982	749097	745979	749094	0	745979	3115
TRIAMINIC COLD_	Non_withdrawal_event	Paediatric	3	2.98752	-2.04529	0.00515137	1.19895	2.98752	1.00403	1.00418	1.00432	0	NA	Inf	Inf	3	745982	749097	745979	749094	0	745979	3115
HYDROXOCOBALAMINPYRIDOXINE_THIAMINE HYDROCHLORIDE	Non_withdrawal_event	Paediatric	3	2.98752	-2.04529	0.00515137	1.19895	2.98752	1.00403	1.00418	1.00432	0	NA	Inf	Inf	3	745982	749097	745979	749094	0	745979	3115
MYLICON	Non_withdrawal_event	Paediatric	3	2.98752	-2.04529	0.00515137	1.19895	2.98752	1.00403	1.00418	1.00432	0	NA	Inf	Inf	3	745982	749097	745979	749094	0	745979	3115
BENOCTEN	Non_withdrawal_event	Paediatric	3	2.98752	-2.04529	0.00515137	1.19895	2.98752	1.00403	1.00418	1.00432	0	NA	Inf	Inf	3	745982	749097	745979	749094	0	745979	3115
CEFROXADINE	Non_withdrawal_event	Paediatric	3	2.98752	-2.04529	0.00515137	1.19895	2.98752	1.00403	1.00418	1.00432	0	NA	Inf	Inf	3	745982	749097	745979	749094	0	745979	3115
DIPHENIDINE	Non_withdrawal_event	Paediatric	3	2.98752	-2.04529	0.00515137	1.19895	2.98752	1.00403	1.00418	1.00432	0	NA	Inf	Inf	3	745982	749097	745979	749094	0	745979	3115
DYPIRONE	Non_withdrawal_event	Paediatric	3	2.98752	-2.04529	0.00515137	1.19895	2.98752	1.00403	1.00418	1.00432	0	NA	Inf	Inf	3	745982	749097	745979	749094	0	745979	3115
INBOME	Non_withdrawal_event	Paediatric	3	2.98752	-2.04529	0.00515137	1.19895	2.98752	1.00403	1.00418	1.00432	0	NA	Inf	Inf	3	745982	749097	745979	749094	0	745979	3115
INTRASTIGMINA	Non_withdrawal_event	Paediatric	3	2.98752	-2.04529	0.00515137	1.19895	2.98752	1.00403	1.00418	1.00432	0	NA	Inf	Inf	3	745982	749097	745979	749094	0	745979	3115
MINIRIN AVENTIS PHARMA^	Non_withdrawal_event	Paediatric	3	2.98752	-2.04529	0.00515137	1.19895	2.98752	1.00403	1.00418	1.00432	0	NA	Inf	Inf	3	745982	749097	745979	749094	0	745979	3115
NETROMYCIN	Non_withdrawal_event	Paediatric	3	2.98752	-2.04529	0.00515137	1.19895	2.98752	1.00403	1.00418	1.00432	0	NA	Inf	Inf	3	745982	749097	745979	749094	0	745979	3115
SELITRECTINIB	Non_withdrawal_event	Paediatric	3	2.98752	-2.04529	0.00515137	1.19895	2.98752	1.00403	1.00418	1.00432	0	NA	Inf	Inf	3	745982	749097	745979	749094	0	745979	3115
TERMALGIN	Non_withdrawal_event	Paediatric	3	2.98752	-2.04529	0.00515137	1.19895	2.98752	1.00403	1.00418	1.00432	0	NA	Inf	Inf	3	745982	749097	745979	749094	0	745979	3115
_COLD MEDICATION	Non_withdrawal_event	Paediatric	3	2.98752	-2.04529	0.00515137	1.19895	2.98752	1.00403	1.00418	1.00432	0	NA	Inf	Inf	3	745982	749097	745979	749094	0	745979	3115
ABCIXIMAN	Non_withdrawal_event	Paediatric	3	2.98752	-2.04529	0.00515137	1.19895	2.98752	1.00403	1.00418	1.00432	0	NA	Inf	Inf	3	745982	749097	745979	749094	0	745979	3115
ISOPROPYL MYRISTATEMINERAL OIL	Non_withdrawal_event	Paediatric	3	2.98752	-2.04529	0.00515137	1.19895	2.98752	1.00403	1.00418	1.00432	0	NA	Inf	Inf	3	745982	749097	745979	749094	0	745979	3115
COCARL	Non_withdrawal_event	Paediatric	3	2.98752	-2.04529	0.00515137	1.19895	2.98752	1.00403	1.00418	1.00432	0	NA	Inf	Inf	3	745982	749097	745979	749094	0	745979	3115
DRAXIMAGE MDP	Non_withdrawal_event	Paediatric	3	2.98752	-2.04529	0.00515137	1.19895	2.98752	1.00403	1.00418	1.00432	0	NA	Inf	Inf	3	745982	749097	745979	749094	0	745979	3115
EZETIMIBESAMVASTATIN	Non_withdrawal_event	Paediatric	3	2.98752	-2.04529	0.00515137	1.19895	2.98752	1.00403	1.00418	1.00432	0	NA	Inf	Inf	3	745982	749097	745979	749094	0	745979	3115
LCARNITINE	Non_withdrawal_event	Paediatric	3	2.98752	-2.04529	0.00515137	1.19895	2.98752	1.00403	1.00418	1.00432	0	NA	Inf	Inf	3	745982	749097	745979	749094	0	745979	3115
MENINGOCOCCAL POLYSACCHARIDE VACCINE CNEISSERIA MENINGITIDIS GROUP C CAPSULAR POLYSACCHARIDE ANTIGEN	Non_withdrawal_event	Paediatric	3	2.98752	-2.04529	0.00515137	1.19895	2.98752	1.00403	1.00418	1.00432	0	NA	Inf	Inf	3	745982	749097	745979	749094	0	745979	3115
AVEENO BABY CALMING COMFORT LOTION USA ABCCLTUS	Non_withdrawal_event	Paediatric	3	2.98752	-2.04529	0.00515137	1.19895	2.98752	1.00403	1.00418	1.00432	0	NA	Inf	Inf	3	745982	749097	745979	749094	0	745979	3115
DEGAN	Non_withdrawal_event	Paediatric	3	2.98752	-2.04529	0.00515137	1.19895	2.98752	1.00403	1.00418	1.00432	0	NA	Inf	Inf	3	745982	749097	745979	749094	0	745979	3115
LACTEOL	Non_withdrawal_event	Paediatric	3	2.98752	-2.04529	0.00515137	1.19895	2.98752	1.00403	1.00418	1.00432	0	NA	Inf	Inf	3	745982	749097	745979	749094	0	745979	3115
LENDACIN	Non_withdrawal_event	Paediatric	3	2.98752	-2.04529	0.00515137	1.19895	2.98752	1.00403	1.00418	1.00432	0	NA	Inf	Inf	3	745982	749097	745979	749094	0	745979	3115
O-BENZYLGUANINE	Non_withdrawal_event	Paediatric	3	2.98752	-2.04529	0.00515137	1.19895	2.98752	1.00403	1.00418	1.00432	0	NA	Inf	Inf	3	745982	749097	745979	749094	0	745979	3115
TRIGLYCERIDES	Non_withdrawal_event	Paediatric	3	2.98752	-2.04529	0.00515137	1.19895	2.98752	1.00403	1.00418	1.00432	0	NA	Inf	Inf	3	745982	749097	745979	749094	0	745979	3115
TUROCTOCOG ALFA PEGOL	Non_withdrawal_event	Paediatric	3	2.98752	-2.04529	0.00515137	1.19895	2.98752	1.00403	1.00418	1.00432	0	NA	Inf	Inf	3	745982	749097	745979	749094	0	745979	3115
CULTURELLE	Non_withdrawal_event	Paediatric	3	2.98752	-2.04529	0.00515137	1.19895	2.98752	1.00403	1.00418	1.00432	0	NA	Inf	Inf	3	745982	749097	745979	749094	0	745979	3115
CYANOCOBALAMINPYRIDOXINE_RIBOFLAVIN\THIAMINE	Non_withdrawal_event	Paediatric	3	2.98752	-2.04529	0.00515137	1.19895	2.98752	1.00403	1.00418	1.00432	0	NA	Inf	Inf	3	745982	749097	745979	749094	0	745979	3115
ALLEGRA_	Non_withdrawal_event	Paediatric	3	2.98752	-2.04529	0.00515137	1.19895	2.98752	1.00403	1.00418	1.00432	0	NA	Inf	Inf	3	745982	749097	745979	749094	0	745979	3115
HAEMOPHILUS B CONJUGATE VACCINE	Non_withdrawal_event	Paediatric	3	2.98752	-2.04529	0.00515137	1.19895	2.98752	1.00403	1.00418	1.00432	0	NA	Inf	Inf	3	745982	749097	745979	749094	0	745979	3115
PARATHYROID	Non_withdrawal_event	Adult	2571	2561.84	-0.0511616	0.00515083	0.0603707	2561.83	1.00142	1.00358	1.00574	1193.76	1.07583	2.1537	4.31148	2579	6542121	6585954	6539550	6583375	8	6539550	43825
LINEZOLID	Non_withdrawal_event	Adult	3853	3839.28	-0.040771	0.0051471	0.0503362	3839.27	1.00181	1.00358	1.00534	1790.45	1.22096	2.15198	3.79292	3865	6542121	6585954	6538268	6582089	12	6538268	43821
GOLIMUMAB	Non_withdrawal_event	Paediatric	1615	1609.28	-0.066114	0.0051171	0.074609	1609.27	1.00234	1.00356	1.00479	239.039	0.950828	6.75622	48.0072	1616	745982	749097	744367	747481	1	744367	3114
TESAMORELIN	Non_withdrawal_event	Adult	319	317.87	-0.157604	0.00511049	0.159026	317.87	0.997417	1.00355	1.00973	149.247	0.300151	2.13739	15.2205	320	6542121	6585954	6541802	6585634	1	6541802	43832
ACETYLSALICYLIC ACID	Non_withdrawal_event	Paediatric	1586	1580.4	-0.0667866	0.00510076	0.0752172	1580.39	1.0023	1.00355	1.0048	239.048	0.933707	6.63465	47.1438	1587	745982	749097	744396	747510	1	744396	3114
ACAMPROSATE	Non_withdrawal_event	Not Specified	160	159.434	-0.227203	0.00509818	0.219871	159.434	0.991371	1.00355	1.01588	101.798	0.220049	1.57174	11.2265	161	9180284	9270465	9180124	9270304	1	9180124	90180
NOREPINEPHRINE	Non_withdrawal_event	Adult	635	632.76	-0.109328	0.00509319	0.115092	632.76	0.999175	1.00354	1.00792	298.487	0.530881	2.1274	8.52511	637	6542121	6585954	6541486	6585317	2	6541486	43831
SOLRIAMFETOL	Non_withdrawal_event	Adult	317	315.884	-0.158158	0.00508204	0.159468	315.883	0.997358	1.00353	1.00975	149.247	0.298264	2.12399	15.1254	318	6542121	6585954	6541804	6585636	1	6541804	43832
IBUPROFEN_PSEUDOEPHEDRINE	Non_withdrawal_event	Adult	316	314.89	-0.158438	0.00506768	0.159691	314.89	0.997329	1.00352	1.00976	149.247	0.29732	2.11729	15.0778	317	6542121	6585954	6541805	6585637	1	6541805	43832
MEGESTROL	Non_withdrawal_event	Adult	316	314.89	-0.158438	0.00506768	0.159691	314.89	0.997329	1.00352	1.00976	149.247	0.29732	2.11729	15.0778	317	6542121	6585954	6541805	6585637	1	6541805	43832
VALPROIC ACID	Non_withdrawal_event	Not Specified	18283	18219	-0.0159323	0.00505666	0.025892	18218.9	1.00237	1.00352	1.00467	11698.4	1.3009	1.56286	1.87757	18398	9180284	9270465	9162001	9252067	115	9162001	90066
TROPICAMIDE	Non_withdrawal_event	Not Specified	159	158.444	-0.228016	0.0050419	0.220462	158.444	0.991256	1.00351	1.01592	101.798	0.218665	1.56192	11.1567	160	9180284	9270465	9180125	9270305	1	9180125	90180
DAPSONE	Non_withdrawal_event	Adult	940	936.724	-0.0886862	0.0050343	0.0957672	936.723	0.999886	1.0035	1.00712	447.719	0.675896	2.09953	6.52175	943	6542121	6585954	6541181	6585011	3	6541181	43830
MIFEPRISTONE	Non_withdrawal_event	Adult	940	936.724	-0.0886862	0.0050343	0.0957672	936.723	0.999886	1.0035	1.00712	447.719	0.675896	2.09953	6.52175	943	6542121	6585954	6541181	6585011	3	6541181	43830
FINASTERIDE	Non_withdrawal_event	Not Specified	6328	6306.05	-0.030756	0.00501179	0.0403357	6306.04	1.00152	1.00348	1.00545	4070.94	1.13902	1.55443	2.12136	6368	9180284	9270465	9173956	9264097	40	9173956	90141
BOSENTAN	Non_withdrawal_event	Paediatric	2875	2865.04	-0.0482164	0.00500759	0.0572546	2865	1.00251	1.00349	1.00447	477.422	1.50467	6.02193	24.1007	2877	745982	749097	743107	746220	2	743107	3113
MINOXIDIL	Non_withdrawal_event	Paediatric	1433	1428.04	-0.0706726	0.00500356	0.0787197	1428.03	1.0021	1.00348	1.00486	239.097	0.843404	5.99338	42.59	1434	745982	749097	744549	747663	1	744549	3114
OMALIZUMAB	Non_withdrawal_event	Paediatric	2834	2824.21	-0.0486181	0.00499307	0.0576131	2824.17	1.00249	1.00348	1.00447	477.448	1.48312	5.93572	23.7558	2836	745982	749097	743148	746261	2	743148	3113
LORCASERIN	Non_withdrawal_event	Not Specified	1262	1257.65	-0.0757244	0.00498436	0.0834677	1257.65	0.999078	1.00346	1.00787	814.348	0.773283	1.54971	3.10571	1270	9180284	9270465	9179022	9269195	8	9179022	90173
KETOCONAZOLE	Non_withdrawal_event	Adult	929	925.797	-0.0893026	0.00497995	0.0962395	925.797	0.999805	1.00346	1.00713	447.72	0.667971	2.07496	6.44555	932	6542121	6585954	6541192	6585022	3	6541192	43830
OSILODROSTAT	Non_withdrawal_event	Not Specified	630	627.833	-0.109915	0.00496796	0.115394	627.832	0.997248	1.00345	1.0097	407.184	0.578883	1.54721	4.13532	634	9180284	9270465	9179654	9269831	4	9179654	90177
LEVOTHYROXINE_LIOTHYRONINE	Non_withdrawal_event	Not Specified	157	156.463	-0.229667	0.0049272	0.221659	156.463	0.991022	1.00343	1.016	101.798	0.215898	1.54227	11.0173	158	9180284	9270465	9180127	9270307	1	9180127	90180
ISOTRETINOIN	Non_withdrawal_event	Paediatric	10558	10522.1	-0.0227332	0.00491875	0.0323046	10521.5	1.00292	1.00346	1.00401	1893.59	2.78514	5.57565	11.162	10566	745982	749097	735424	738531	8	735424	3107
EPINEPHRINE	Non_withdrawal_event	Paediatric	1271	1266.71	-0.0755434	0.00487516	0.083084	1266.7	1.00184	1.00339	1.00495	239.149	0.74783	5.31467	37.7703	1272	745982	749097	744711	747825	1	744711	3114
MELPHALAN	Non_withdrawal_event	Paediatric	1269	1264.72	-0.0756094	0.00487337	0.083143	1264.71	1.00184	1.00339	1.00495	239.15	0.74665	5.30629	37.7108	1270	745982	749097	744713	747827	1	744713	3114
SOMATROPIN	Non_withdrawal_event	Adult	8162	8134.5	-0.0266015	0.00486912	0.0359956	8134.46	1.00213	1.00339	1.00464	4027.23	1.38885	2.0267	2.9575	8189	6542121	6585954	6533959	6577765	27	6533959	43806
BIPERIDEN	Non_withdrawal_event	Not Specified	156	155.473	-0.230504	0.00486876	0.222265	155.473	0.990903	1.00339	1.01604	101.798	0.214514	1.53245	10.9475	157	9180284	9270465	9180128	9270308	1	9180128	90180
PHENTERMINE	Non_withdrawal_event	Not Specified	776	773.403	-0.0984809	0.0048339	0.10453	773.402	0.997726	1.00336	1.00902	508.977	0.63279	1.52463	3.67339	781	9180284	9270465	9179508	9269684	5	9179508	90176
ACETAMINOPHEN	Non_withdrawal_event	Paediatric	9780	9747.3	-0.0239043	0.00483184	0.0332808	9746.87	1.00281	1.0034	1.00399	1895.6	2.57713	5.15933	10.3288	9788	745982	749097	736202	739309	8	736202	3107
TICLOPIDINE	Withdrawal_event	Older adults	1	0.994996	-3.79241	0.00482041	1.64458	0.994996	NA	NA	NA	0.994986	NA	NA	NA	488	8423	4131094	8422	4130606	487	8422	4122184
ACLIDINIUM	Non_withdrawal_event	Paediatric	2	1.99168	-2.58383	0.00480737	1.36461	1.99168	NA	NA	NA	0	NA	NA	NA	2	745982	749097	745980	749095	0	745980	3115
INGENOL MEBUTATE	Non_withdrawal_event	Paediatric	2	1.99168	-2.58383	0.00480737	1.36461	1.99168	NA	NA	NA	0	NA	NA	NA	2	745982	749097	745980	749095	0	745980	3115
MECHLORETHAMINE	Non_withdrawal_event	Paediatric	2	1.99168	-2.58383	0.00480737	1.36461	1.99168	NA	NA	NA	0	NA	NA	NA	2	745982	749097	745980	749095	0	745980	3115
HYDROCHLOROTHIAZIDE_LISINOPRIL	Non_withdrawal_event	Paediatric	2	1.99168	-2.58383	0.00480737	1.36461	1.99168	NA	NA	NA	0	NA	NA	NA	2	745982	749097	745980	749095	0	745980	3115
AROMASIN	Non_withdrawal_event	Paediatric	2	1.99168	-2.58383	0.00480737	1.36461	1.99168	NA	NA	NA	0	NA	NA	NA	2	745982	749097	745980	749095	0	745980	3115
RIPRETINIB	Non_withdrawal_event	Paediatric	2	1.99168	-2.58383	0.00480737	1.36461	1.99168	NA	NA	NA	0	NA	NA	NA	2	745982	749097	745980	749095	0	745980	3115
HYDROCHLOROTHIAZIDE_OLMESARTAN	Non_withdrawal_event	Paediatric	2	1.99168	-2.58383	0.00480737	1.36461	1.99168	NA	NA	NA	0	NA	NA	NA	2	745982	749097	745980	749095	0	745980	3115
DRONEDARONE	Non_withdrawal_event	Paediatric	2	1.99168	-2.58383	0.00480737	1.36461	1.99168	NA	NA	NA	0	NA	NA	NA	2	745982	749097	745980	749095	0	745980	3115
TUCATINIB	Non_withdrawal_event	Paediatric	2	1.99168	-2.58383	0.00480737	1.36461	1.99168	NA	NA	NA	0	NA	NA	NA	2	745982	749097	745980	749095	0	745980	3115
ENABLEX	Non_withdrawal_event	Paediatric	2	1.99168	-2.58383	0.00480737	1.36461	1.99168	NA	NA	NA	0	NA	NA	NA	2	745982	749097	745980	749095	0	745980	3115
BROLUCIZUMABDBLL	Non_withdrawal_event	Paediatric	2	1.99168	-2.58383	0.00480737	1.36461	1.99168	NA	NA	NA	0	NA	NA	NA	2	745982	749097	745980	749095	0	745980	3115
DAPAGLIFLOZIN PROPANEDIOLMETFORMIN	Non_withdrawal_event	Paediatric	2	1.99168	-2.58383	0.00480737	1.36461	1.99168	NA	NA	NA	0	NA	NA	NA	2	745982	749097	745980	749095	0	745980	3115
TRICOR	Non_withdrawal_event	Paediatric	2	1.99168	-2.58383	0.00480737	1.36461	1.99168	NA	NA	NA	0	NA	NA	NA	2	745982	749097	745980	749095	0	745980	3115
ISOSORBIDE MONONITRATE	Non_withdrawal_event	Paediatric	2	1.99168	-2.58383	0.00480737	1.36461	1.99168	NA	NA	NA	0	NA	NA	NA	2	745982	749097	745980	749095	0	745980	3115
ABRAXANE	Non_withdrawal_event	Paediatric	2	1.99168	-2.58383	0.00480737	1.36461	1.99168	NA	NA	NA	0	NA	NA	NA	2	745982	749097	745980	749095	0	745980	3115
RANEXA	Non_withdrawal_event	Paediatric	2	1.99168	-2.58383	0.00480737	1.36461	1.99168	NA	NA	NA	0	NA	NA	NA	2	745982	749097	745980	749095	0	745980	3115
PRASTERONE	Non_withdrawal_event	Paediatric	2	1.99168	-2.58383	0.00480737	1.36461	1.99168	NA	NA	NA	0	NA	NA	NA	2	745982	749097	745980	749095	0	745980	3115
POLATUZUMAB VEDOTIN	Non_withdrawal_event	Paediatric	2	1.99168	-2.58383	0.00480737	1.36461	1.99168	NA	NA	NA	0	NA	NA	NA	2	745982	749097	745980	749095	0	745980	3115
OMBITASVIR_PARITAPREVIR_RITONAVIR	Non_withdrawal_event	Paediatric	2	1.99168	-2.58383	0.00480737	1.36461	1.99168	NA	NA	NA	0	NA	NA	NA	2	745982	749097	745980	749095	0	745980	3115
CAPMATINIB	Non_withdrawal_event	Paediatric	2	1.99168	-2.58383	0.00480737	1.36461	1.99168	NA	NA	NA	0	NA	NA	NA	2	745982	749097	745980	749095	0	745980	3115
TENECTEPLASE	Non_withdrawal_event	Paediatric	2	1.99168	-2.58383	0.00480737	1.36461	1.99168	NA	NA	NA	0	NA	NA	NA	2	745982	749097	745980	749095	0	745980	3115
AMN	Non_withdrawal_event	Paediatric	2	1.99168	-2.58383	0.00480737	1.36461	1.99168	NA	NA	NA	0	NA	NA	NA	2	745982	749097	745980	749095	0	745980	3115
SOFOSBUVIR_VELPATASVIR_VOXILAPREVIR	Non_withdrawal_event	Paediatric	2	1.99168	-2.58383	0.00480737	1.36461	1.99168	NA	NA	NA	0	NA	NA	NA	2	745982	749097	745980	749095	0	745980	3115
BREXUCABTAGENE AUTOLEUCEL	Non_withdrawal_event	Paediatric	2	1.99168	-2.58383	0.00480737	1.36461	1.99168	NA	NA	NA	0	NA	NA	NA	2	745982	749097	745980	749095	0	745980	3115
ASCIMINIB	Non_withdrawal_event	Paediatric	2	1.99168	-2.58383	0.00480737	1.36461	1.99168	NA	NA	NA	0	NA	NA	NA	2	745982	749097	745980	749095	0	745980	3115
CEDAZURIDINEDECITABINE	Non_withdrawal_event	Paediatric	2	1.99168	-2.58383	0.00480737	1.36461	1.99168	NA	NA	NA	0	NA	NA	NA	2	745982	749097	745980	749095	0	745980	3115
DUTASTERIDE_TAMSULOSIN	Non_withdrawal_event	Paediatric	2	1.99168	-2.58383	0.00480737	1.36461	1.99168	NA	NA	NA	0	NA	NA	NA	2	745982	749097	745980	749095	0	745980	3115
PATISIRAN	Non_withdrawal_event	Paediatric	2	1.99168	-2.58383	0.00480737	1.36461	1.99168	NA	NA	NA	0	NA	NA	NA	2	745982	749097	745980	749095	0	745980	3115
GLYCOPYRROLATEINDACATEROL	Non_withdrawal_event	Paediatric	2	1.99168	-2.58383	0.00480737	1.36461	1.99168	NA	NA	NA	0	NA	NA	NA	2	745982	749097	745980	749095	0	745980	3115
SELPERCATINIB	Non_withdrawal_event	Paediatric	2	1.99168	-2.58383	0.00480737	1.36461	1.99168	NA	NA	NA	0	NA	NA	NA	2	745982	749097	745980	749095	0	745980	3115
CODIOVAN	Non_withdrawal_event	Paediatric	2	1.99168	-2.58383	0.00480737	1.36461	1.99168	NA	NA	NA	0	NA	NA	NA	2	745982	749097	745980	749095	0	745980	3115
DOLUTEGRAVIR_RILPIVIRINE	Non_withdrawal_event	Paediatric	2	1.99168	-2.58383	0.00480737	1.36461	1.99168	NA	NA	NA	0	NA	NA	NA	2	745982	749097	745980	749095	0	745980	3115
AVANAFIL	Non_withdrawal_event	Paediatric	2	1.99168	-2.58383	0.00480737	1.36461	1.99168	NA	NA	NA	0	NA	NA	NA	2	745982	749097	745980	749095	0	745980	3115
BENDROFLUMETHIAZIDE	Non_withdrawal_event	Paediatric	2	1.99168	-2.58383	0.00480737	1.36461	1.99168	NA	NA	NA	0	NA	NA	NA	2	745982	749097	745980	749095	0	745980	3115
NEPAFENAC	Non_withdrawal_event	Paediatric	2	1.99168	-2.58383	0.00480737	1.36461	1.99168	NA	NA	NA	0	NA	NA	NA	2	745982	749097	745980	749095	0	745980	3115
PROCARDIA	Non_withdrawal_event	Paediatric	2	1.99168	-2.58383	0.00480737	1.36461	1.99168	NA	NA	NA	0	NA	NA	NA	2	745982	749097	745980	749095	0	745980	3115
RISANKIZUMAB	Non_withdrawal_event	Paediatric	2	1.99168	-2.58383	0.00480737	1.36461	1.99168	NA	NA	NA	0	NA	NA	NA	2	745982	749097	745980	749095	0	745980	3115
RENVELA	Non_withdrawal_event	Paediatric	2	1.99168	-2.58383	0.00480737	1.36461	1.99168	NA	NA	NA	0	NA	NA	NA	2	745982	749097	745980	749095	0	745980	3115
OSILODROSTAT	Non_withdrawal_event	Paediatric	2	1.99168	-2.58383	0.00480737	1.36461	1.99168	NA	NA	NA	0	NA	NA	NA	2	745982	749097	745980	749095	0	745980	3115
AGGRASTAT	Non_withdrawal_event	Paediatric	2	1.99168	-2.58383	0.00480737	1.36461	1.99168	NA	NA	NA	0	NA	NA	NA	2	745982	749097	745980	749095	0	745980	3115
EPCORITAMAB	Non_withdrawal_event	Paediatric	2	1.99168	-2.58383	0.00480737	1.36461	1.99168	NA	NA	NA	0	NA	NA	NA	2	745982	749097	745980	749095	0	745980	3115
SOVALDI	Non_withdrawal_event	Paediatric	2	1.99168	-2.58383	0.00480737	1.36461	1.99168	NA	NA	NA	0	NA	NA	NA	2	745982	749097	745980	749095	0	745980	3115
LOPID	Non_withdrawal_event	Paediatric	2	1.99168	-2.58383	0.00480737	1.36461	1.99168	NA	NA	NA	0	NA	NA	NA	2	745982	749097	745980	749095	0	745980	3115
PASIREOTIDE PAMOATE	Non_withdrawal_event	Paediatric	2	1.99168	-2.58383	0.00480737	1.36461	1.99168	NA	NA	NA	0	NA	NA	NA	2	745982	749097	745980	749095	0	745980	3115
SULFACETAMIDE	Non_withdrawal_event	Paediatric	2	1.99168	-2.58383	0.00480737	1.36461	1.99168	NA	NA	NA	0	NA	NA	NA	2	745982	749097	745980	749095	0	745980	3115
SINTROM	Non_withdrawal_event	Paediatric	2	1.99168	-2.58383	0.00480737	1.36461	1.99168	NA	NA	NA	0	NA	NA	NA	2	745982	749097	745980	749095	0	745980	3115
HEPARIN CALCIUM	Non_withdrawal_event	Paediatric	2	1.99168	-2.58383	0.00480737	1.36461	1.99168	NA	NA	NA	0	NA	NA	NA	2	745982	749097	745980	749095	0	745980	3115
HYDROXYPROPYL CELLULOSE	Non_withdrawal_event	Paediatric	2	1.99168	-2.58383	0.00480737	1.36461	1.99168	NA	NA	NA	0	NA	NA	NA	2	745982	749097	745980	749095	0	745980	3115
GLASDEGIB	Non_withdrawal_event	Paediatric	2	1.99168	-2.58383	0.00480737	1.36461	1.99168	NA	NA	NA	0	NA	NA	NA	2	745982	749097	745980	749095	0	745980	3115
RAD	Non_withdrawal_event	Paediatric	2	1.99168	-2.58383	0.00480737	1.36461	1.99168	NA	NA	NA	0	NA	NA	NA	2	745982	749097	745980	749095	0	745980	3115
BSS	Non_withdrawal_event	Paediatric	2	1.99168	-2.58383	0.00480737	1.36461	1.99168	NA	NA	NA	0	NA	NA	NA	2	745982	749097	745980	749095	0	745980	3115
MARCUMAR	Non_withdrawal_event	Paediatric	2	1.99168	-2.58383	0.00480737	1.36461	1.99168	NA	NA	NA	0	NA	NA	NA	2	745982	749097	745980	749095	0	745980	3115
TARGRETIN	Non_withdrawal_event	Paediatric	2	1.99168	-2.58383	0.00480737	1.36461	1.99168	NA	NA	NA	0	NA	NA	NA	2	745982	749097	745980	749095	0	745980	3115
TRIATEC	Non_withdrawal_event	Paediatric	2	1.99168	-2.58383	0.00480737	1.36461	1.99168	NA	NA	NA	0	NA	NA	NA	2	745982	749097	745980	749095	0	745980	3115
ADCETRIS	Non_withdrawal_event	Paediatric	2	1.99168	-2.58383	0.00480737	1.36461	1.99168	NA	NA	NA	0	NA	NA	NA	2	745982	749097	745980	749095	0	745980	3115
HYDROCHLOROTHIAZIDE_SPIRONOLACTONE	Non_withdrawal_event	Paediatric	2	1.99168	-2.58383	0.00480737	1.36461	1.99168	NA	NA	NA	0	NA	NA	NA	2	745982	749097	745980	749095	0	745980	3115
ISOSORBIDE	Non_withdrawal_event	Paediatric	2	1.99168	-2.58383	0.00480737	1.36461	1.99168	NA	NA	NA	0	NA	NA	NA	2	745982	749097	745980	749095	0	745980	3115
JUXTAPID	Non_withdrawal_event	Paediatric	2	1.99168	-2.58383	0.00480737	1.36461	1.99168	NA	NA	NA	0	NA	NA	NA	2	745982	749097	745980	749095	0	745980	3115
ADENURIC	Non_withdrawal_event	Paediatric	2	1.99168	-2.58383	0.00480737	1.36461	1.99168	NA	NA	NA	0	NA	NA	NA	2	745982	749097	745980	749095	0	745980	3115
BAKTAR	Non_withdrawal_event	Paediatric	2	1.99168	-2.58383	0.00480737	1.36461	1.99168	NA	NA	NA	0	NA	NA	NA	2	745982	749097	745980	749095	0	745980	3115
ZYPADHERA	Non_withdrawal_event	Paediatric	2	1.99168	-2.58383	0.00480737	1.36461	1.99168	NA	NA	NA	0	NA	NA	NA	2	745982	749097	745980	749095	0	745980	3115
REFLUDAN	Non_withdrawal_event	Paediatric	2	1.99168	-2.58383	0.00480737	1.36461	1.99168	NA	NA	NA	0	NA	NA	NA	2	745982	749097	745980	749095	0	745980	3115
SELOZOK	Non_withdrawal_event	Paediatric	2	1.99168	-2.58383	0.00480737	1.36461	1.99168	NA	NA	NA	0	NA	NA	NA	2	745982	749097	745980	749095	0	745980	3115
PROCAINE	Non_withdrawal_event	Paediatric	2	1.99168	-2.58383	0.00480737	1.36461	1.99168	NA	NA	NA	0	NA	NA	NA	2	745982	749097	745980	749095	0	745980	3115
MIPOMERSEN	Non_withdrawal_event	Paediatric	2	1.99168	-2.58383	0.00480737	1.36461	1.99168	NA	NA	NA	0	NA	NA	NA	2	745982	749097	745980	749095	0	745980	3115
ISTRADEFYLLINE	Non_withdrawal_event	Paediatric	2	1.99168	-2.58383	0.00480737	1.36461	1.99168	NA	NA	NA	0	NA	NA	NA	2	745982	749097	745980	749095	0	745980	3115
DROTRECOGIN ALFA	Non_withdrawal_event	Paediatric	2	1.99168	-2.58383	0.00480737	1.36461	1.99168	NA	NA	NA	0	NA	NA	NA	2	745982	749097	745980	749095	0	745980	3115
ESIDRIX	Non_withdrawal_event	Paediatric	2	1.99168	-2.58383	0.00480737	1.36461	1.99168	NA	NA	NA	0	NA	NA	NA	2	745982	749097	745980	749095	0	745980	3115
ANTINEOPLASTIC AGENTS	Non_withdrawal_event	Paediatric	2	1.99168	-2.58383	0.00480737	1.36461	1.99168	NA	NA	NA	0	NA	NA	NA	2	745982	749097	745980	749095	0	745980	3115
MABCAMPATH	Non_withdrawal_event	Paediatric	2	1.99168	-2.58383	0.00480737	1.36461	1.99168	NA	NA	NA	0	NA	NA	NA	2	745982	749097	745980	749095	0	745980	3115
CARBOXYMETHYLCELLULOSE SODIUMHYPROMELLOSES	Non_withdrawal_event	Paediatric	2	1.99168	-2.58383	0.00480737	1.36461	1.99168	NA	NA	NA	0	NA	NA	NA	2	745982	749097	745980	749095	0	745980	3115
NITRATESODIUM FLUORIDE	Non_withdrawal_event	Paediatric	2	1.99168	-2.58383	0.00480737	1.36461	1.99168	NA	NA	NA	0	NA	NA	NA	2	745982	749097	745980	749095	0	745980	3115
ALEVED SINUS_COLD	Non_withdrawal_event	Paediatric	2	1.99168	-2.58383	0.00480737	1.36461	1.99168	NA	NA	NA	0	NA	NA	NA	2	745982	749097	745980	749095	0	745980	3115
BETA BLOCKING AGENTS	Non_withdrawal_event	Paediatric	2	1.99168	-2.58383	0.00480737	1.36461	1.99168	NA	NA	NA	0	NA	NA	NA	2	745982	749097	745980	749095	0	745980	3115
HALOBETASOL	Non_withdrawal_event	Paediatric	2	1.99168	-2.58383	0.00480737	1.36461	1.99168	NA	NA	NA	0	NA	NA	NA	2	745982	749097	745980	749095	0	745980	3115
CARBOXYMETHYLCELLULOSE SODIUMGLYCERIN_POLYSORBATE	Non_withdrawal_event	Paediatric	2	1.99168	-2.58383	0.00480737	1.36461	1.99168	NA	NA	NA	0	NA	NA	NA	2	745982	749097	745980	749095	0	745980	3115
TERCONAZOLE	Non_withdrawal_event	Paediatric	2	1.99168	-2.58383	0.00480737	1.36461	1.99168	NA	NA	NA	0	NA	NA	NA	2	745982	749097	745980	749095	0	745980	3115
BETADINE	Non_withdrawal_event	Paediatric	2	1.99168	-2.58383	0.00480737	1.36461	1.99168	NA	NA	NA	0	NA	NA	NA	2	745982	749097	745980	749095	0	745980	3115
GENTEAL	Non_withdrawal_event	Paediatric	2	1.99168	-2.58383	0.00480737	1.36461	1.99168	NA	NA	NA	0	NA	NA	NA	2	745982	749097	745980	749095	0	745980	3115
BECONASE	Non_withdrawal_event	Paediatric	2	1.99168	-2.58383	0.00480737	1.36461	1.99168	NA	NA	NA	0	NA	NA	NA	2	745982	749097	745980	749095	0	745980	3115
EXUBERA	Non_withdrawal_event	Paediatric	2	1.99168	-2.58383	0.00480737	1.36461	1.99168	NA	NA	NA	0	NA	NA	NA	2	745982	749097	745980	749095	0	745980	3115
TELITHROMYCIN	Non_withdrawal_event	Paediatric	2	1.99168	-2.58383	0.00480737	1.36461	1.99168	NA	NA	NA	0	NA	NA	NA	2	745982	749097	745980	749095	0	745980	3115
ENOXAPARIN WINTHROP	Non_withdrawal_event	Paediatric	2	1.99168	-2.58383	0.00480737	1.36461	1.99168	NA	NA	NA	0	NA	NA	NA	2	745982	749097	745980	749095	0	745980	3115
GLYCOPYRROLATEINDACATEROL_MOMETASONE FUROATE	Non_withdrawal_event	Paediatric	2	1.99168	-2.58383	0.00480737	1.36461	1.99168	NA	NA	NA	0	NA	NA	NA	2	745982	749097	745980	749095	0	745980	3115
LOCOL	Non_withdrawal_event	Paediatric	2	1.99168	-2.58383	0.00480737	1.36461	1.99168	NA	NA	NA	0	NA	NA	NA	2	745982	749097	745980	749095	0	745980	3115
INFED	Non_withdrawal_event	Paediatric	2	1.99168	-2.58383	0.00480737	1.36461	1.99168	NA	NA	NA	0	NA	NA	NA	2	745982	749097	745980	749095	0	745980	3115
TRAZENTA	Non_withdrawal_event	Paediatric	2	1.99168	-2.58383	0.00480737	1.36461	1.99168	NA	NA	NA	0	NA	NA	NA	2	745982	749097	745980	749095	0	745980	3115
ANTIHEMOPHILIC FACTOR PORCINE B-DOMAIN TRUNCATED RECOMBINANT	Non_withdrawal_event	Paediatric	2	1.99168	-2.58383	0.00480737	1.36461	1.99168	NA	NA	NA	0	NA	NA	NA	2	745982	749097	745980	749095	0	745980	3115
CALCIUMCHOLECALCIFEROL	Non_withdrawal_event	Paediatric	2	1.99168	-2.58383	0.00480737	1.36461	1.99168	NA	NA	NA	0	NA	NA	NA	2	745982	749097	745980	749095	0	745980	3115
FINIBAX	Non_withdrawal_event	Paediatric	2	1.99168	-2.58383	0.00480737	1.36461	1.99168	NA	NA	NA	0	NA	NA	NA	2	745982	749097	745980	749095	0	745980	3115
TECHNETIUM TCM TILMANOCEPT	Non_withdrawal_event	Paediatric	2	1.99168	-2.58383	0.00480737	1.36461	1.99168	NA	NA	NA	0	NA	NA	NA	2	745982	749097	745980	749095	0	745980	3115
CANRENOATE	Non_withdrawal_event	Paediatric	2	1.99168	-2.58383	0.00480737	1.36461	1.99168	NA	NA	NA	0	NA	NA	NA	2	745982	749097	745980	749095	0	745980	3115
PERJETA	Non_withdrawal_event	Paediatric	2	1.99168	-2.58383	0.00480737	1.36461	1.99168	NA	NA	NA	0	NA	NA	NA	2	745982	749097	745980	749095	0	745980	3115
DEXAMETHASONENEOMYCIN_POLYMYXIN B	Non_withdrawal_event	Paediatric	2	1.99168	-2.58383	0.00480737	1.36461	1.99168	NA	NA	NA	0	NA	NA	NA	2	745982	749097	745980	749095	0	745980	3115
MONOPRIL	Non_withdrawal_event	Paediatric	2	1.99168	-2.58383	0.00480737	1.36461	1.99168	NA	NA	NA	0	NA	NA	NA	2	745982	749097	745980	749095	0	745980	3115
CETYLPYRIDINIUM	Non_withdrawal_event	Paediatric	2	1.99168	-2.58383	0.00480737	1.36461	1.99168	NA	NA	NA	0	NA	NA	NA	2	745982	749097	745980	749095	0	745980	3115
FLUPIRTINE	Non_withdrawal_event	Paediatric	2	1.99168	-2.58383	0.00480737	1.36461	1.99168	NA	NA	NA	0	NA	NA	NA	2	745982	749097	745980	749095	0	745980	3115
TACHOSIL	Non_withdrawal_event	Paediatric	2	1.99168	-2.58383	0.00480737	1.36461	1.99168	NA	NA	NA	0	NA	NA	NA	2	745982	749097	745980	749095	0	745980	3115
ARMOUR THYROID	Non_withdrawal_event	Paediatric	2	1.99168	-2.58383	0.00480737	1.36461	1.99168	NA	NA	NA	0	NA	NA	NA	2	745982	749097	745980	749095	0	745980	3115
FOLLITROPINLUTEINIZING	Non_withdrawal_event	Paediatric	2	1.99168	-2.58383	0.00480737	1.36461	1.99168	NA	NA	NA	0	NA	NA	NA	2	745982	749097	745980	749095	0	745980	3115
METHYLCELLULOSE	Non_withdrawal_event	Paediatric	2	1.99168	-2.58383	0.00480737	1.36461	1.99168	NA	NA	NA	0	NA	NA	NA	2	745982	749097	745980	749095	0	745980	3115
GARENOXACIN	Non_withdrawal_event	Paediatric	2	1.99168	-2.58383	0.00480737	1.36461	1.99168	NA	NA	NA	0	NA	NA	NA	2	745982	749097	745980	749095	0	745980	3115
RETIGABINE	Non_withdrawal_event	Paediatric	2	1.99168	-2.58383	0.00480737	1.36461	1.99168	NA	NA	NA	0	NA	NA	NA	2	745982	749097	745980	749095	0	745980	3115
XL	Non_withdrawal_event	Paediatric	2	1.99168	-2.58383	0.00480737	1.36461	1.99168	NA	NA	NA	0	NA	NA	NA	2	745982	749097	745980	749095	0	745980	3115
FERINJECT	Non_withdrawal_event	Paediatric	2	1.99168	-2.58383	0.00480737	1.36461	1.99168	NA	NA	NA	0	NA	NA	NA	2	745982	749097	745980	749095	0	745980	3115
PENNSAID	Non_withdrawal_event	Paediatric	2	1.99168	-2.58383	0.00480737	1.36461	1.99168	NA	NA	NA	0	NA	NA	NA	2	745982	749097	745980	749095	0	745980	3115
CORDAREX	Non_withdrawal_event	Paediatric	2	1.99168	-2.58383	0.00480737	1.36461	1.99168	NA	NA	NA	0	NA	NA	NA	2	745982	749097	745980	749095	0	745980	3115
ELONTRIL	Non_withdrawal_event	Paediatric	2	1.99168	-2.58383	0.00480737	1.36461	1.99168	NA	NA	NA	0	NA	NA	NA	2	745982	749097	745980	749095	0	745980	3115
BLINDED TRIAL MEDICATION	Non_withdrawal_event	Paediatric	2	1.99168	-2.58383	0.00480737	1.36461	1.99168	NA	NA	NA	0	NA	NA	NA	2	745982	749097	745980	749095	0	745980	3115
METAMUCIL	Non_withdrawal_event	Paediatric	2	1.99168	-2.58383	0.00480737	1.36461	1.99168	NA	NA	NA	0	NA	NA	NA	2	745982	749097	745980	749095	0	745980	3115
EPOETIN ALFA	Non_withdrawal_event	Paediatric	2	1.99168	-2.58383	0.00480737	1.36461	1.99168	NA	NA	NA	0	NA	NA	NA	2	745982	749097	745980	749095	0	745980	3115
CARDIZEM CD	Non_withdrawal_event	Paediatric	2	1.99168	-2.58383	0.00480737	1.36461	1.99168	NA	NA	NA	0	NA	NA	NA	2	745982	749097	745980	749095	0	745980	3115
XYLOCAINE_EPINEPHRINE	Non_withdrawal_event	Paediatric	2	1.99168	-2.58383	0.00480737	1.36461	1.99168	NA	NA	NA	0	NA	NA	NA	2	745982	749097	745980	749095	0	745980	3115
SECTRAL	Non_withdrawal_event	Paediatric	2	1.99168	-2.58383	0.00480737	1.36461	1.99168	NA	NA	NA	0	NA	NA	NA	2	745982	749097	745980	749095	0	745980	3115
COMPLERA	Non_withdrawal_event	Paediatric	2	1.99168	-2.58383	0.00480737	1.36461	1.99168	NA	NA	NA	0	NA	NA	NA	2	745982	749097	745980	749095	0	745980	3115
ESTROGENS ESTERIFIED	Non_withdrawal_event	Paediatric	2	1.99168	-2.58383	0.00480737	1.36461	1.99168	NA	NA	NA	0	NA	NA	NA	2	745982	749097	745980	749095	0	745980	3115
SALAGEN	Non_withdrawal_event	Paediatric	2	1.99168	-2.58383	0.00480737	1.36461	1.99168	NA	NA	NA	0	NA	NA	NA	2	745982	749097	745980	749095	0	745980	3115
TRIFLURIDINE	Non_withdrawal_event	Paediatric	2	1.99168	-2.58383	0.00480737	1.36461	1.99168	NA	NA	NA	0	NA	NA	NA	2	745982	749097	745980	749095	0	745980	3115
MISOPROSTOL MCG	Non_withdrawal_event	Paediatric	2	1.99168	-2.58383	0.00480737	1.36461	1.99168	NA	NA	NA	0	NA	NA	NA	2	745982	749097	745980	749095	0	745980	3115
REGULAR INSULIN	Non_withdrawal_event	Paediatric	2	1.99168	-2.58383	0.00480737	1.36461	1.99168	NA	NA	NA	0	NA	NA	NA	2	745982	749097	745980	749095	0	745980	3115
METOPROLOL_HYDROCHLOROTHIAZIDE	Non_withdrawal_event	Paediatric	2	1.99168	-2.58383	0.00480737	1.36461	1.99168	NA	NA	NA	0	NA	NA	NA	2	745982	749097	745980	749095	0	745980	3115
SALAZOPYRINE	Non_withdrawal_event	Paediatric	2	1.99168	-2.58383	0.00480737	1.36461	1.99168	NA	NA	NA	0	NA	NA	NA	2	745982	749097	745980	749095	0	745980	3115
FOSAMPRENAVIR	Non_withdrawal_event	Paediatric	2	1.99168	-2.58383	0.00480737	1.36461	1.99168	NA	NA	NA	0	NA	NA	NA	2	745982	749097	745980	749095	0	745980	3115
DECORTIN	Non_withdrawal_event	Paediatric	2	1.99168	-2.58383	0.00480737	1.36461	1.99168	NA	NA	NA	0	NA	NA	NA	2	745982	749097	745980	749095	0	745980	3115
AMOXICILLINOMEPRAZOLE MAGNESIUM_RIFABUTIN	Non_withdrawal_event	Paediatric	2	1.99168	-2.58383	0.00480737	1.36461	1.99168	NA	NA	NA	0	NA	NA	NA	2	745982	749097	745980	749095	0	745980	3115
DIANEAL PD PERITONEAL DIALISIS ULTRABAG_ DEXTROSE	Non_withdrawal_event	Paediatric	2	1.99168	-2.58383	0.00480737	1.36461	1.99168	NA	NA	NA	0	NA	NA	NA	2	745982	749097	745980	749095	0	745980	3115
LEDIPASVIR	Non_withdrawal_event	Paediatric	2	1.99168	-2.58383	0.00480737	1.36461	1.99168	NA	NA	NA	0	NA	NA	NA	2	745982	749097	745980	749095	0	745980	3115
CICLOPIROX OLAMINE	Non_withdrawal_event	Paediatric	2	1.99168	-2.58383	0.00480737	1.36461	1.99168	NA	NA	NA	0	NA	NA	NA	2	745982	749097	745980	749095	0	745980	3115
ATROPINEDIPHENOXYLATE	Non_withdrawal_event	Paediatric	2	1.99168	-2.58383	0.00480737	1.36461	1.99168	NA	NA	NA	0	NA	NA	NA	2	745982	749097	745980	749095	0	745980	3115
METROGEL	Non_withdrawal_event	Paediatric	2	1.99168	-2.58383	0.00480737	1.36461	1.99168	NA	NA	NA	0	NA	NA	NA	2	745982	749097	745980	749095	0	745980	3115
INSULIN BEEF	Non_withdrawal_event	Paediatric	2	1.99168	-2.58383	0.00480737	1.36461	1.99168	NA	NA	NA	0	NA	NA	NA	2	745982	749097	745980	749095	0	745980	3115
CATEQUENTINIB	Non_withdrawal_event	Paediatric	2	1.99168	-2.58383	0.00480737	1.36461	1.99168	NA	NA	NA	0	NA	NA	NA	2	745982	749097	745980	749095	0	745980	3115
EVICEL	Non_withdrawal_event	Paediatric	2	1.99168	-2.58383	0.00480737	1.36461	1.99168	NA	NA	NA	0	NA	NA	NA	2	745982	749097	745980	749095	0	745980	3115
NIASTASE	Non_withdrawal_event	Paediatric	2	1.99168	-2.58383	0.00480737	1.36461	1.99168	NA	NA	NA	0	NA	NA	NA	2	745982	749097	745980	749095	0	745980	3115
ASPIRINBUTALBITAL_CAFFEINE	Non_withdrawal_event	Paediatric	2	1.99168	-2.58383	0.00480737	1.36461	1.99168	NA	NA	NA	0	NA	NA	NA	2	745982	749097	745980	749095	0	745980	3115
TETANUS TOXOIDS	Non_withdrawal_event	Paediatric	2	1.99168	-2.58383	0.00480737	1.36461	1.99168	NA	NA	NA	0	NA	NA	NA	2	745982	749097	745980	749095	0	745980	3115
TECHNETIUM TCM MEDRONATE	Non_withdrawal_event	Paediatric	2	1.99168	-2.58383	0.00480737	1.36461	1.99168	NA	NA	NA	0	NA	NA	NA	2	745982	749097	745980	749095	0	745980	3115
CALCIUM CHLORIDEDEXTROSE_MAGNESIUM \ \SODIUM CHLORIDE\SODIUM	Non_withdrawal_event	Paediatric	2	1.99168	-2.58383	0.00480737	1.36461	1.99168	NA	NA	NA	0	NA	NA	NA	2	745982	749097	745980	749095	0	745980	3115
LEUPLIN	Non_withdrawal_event	Paediatric	2	1.99168	-2.58383	0.00480737	1.36461	1.99168	NA	NA	NA	0	NA	NA	NA	2	745982	749097	745980	749095	0	745980	3115
ANGIOTENSIN II	Non_withdrawal_event	Paediatric	2	1.99168	-2.58383	0.00480737	1.36461	1.99168	NA	NA	NA	0	NA	NA	NA	2	745982	749097	745980	749095	0	745980	3115
IMIPENEM_CILASTATIN	Non_withdrawal_event	Paediatric	2	1.99168	-2.58383	0.00480737	1.36461	1.99168	NA	NA	NA	0	NA	NA	NA	2	745982	749097	745980	749095	0	745980	3115
SENOKOT	Non_withdrawal_event	Paediatric	2	1.99168	-2.58383	0.00480737	1.36461	1.99168	NA	NA	NA	0	NA	NA	NA	2	745982	749097	745980	749095	0	745980	3115
SACUBITRIL	Non_withdrawal_event	Paediatric	2	1.99168	-2.58383	0.00480737	1.36461	1.99168	NA	NA	NA	0	NA	NA	NA	2	745982	749097	745980	749095	0	745980	3115
NYSTATINTRIAMCINOLONE ACETONIDE	Non_withdrawal_event	Paediatric	2	1.99168	-2.58383	0.00480737	1.36461	1.99168	NA	NA	NA	0	NA	NA	NA	2	745982	749097	745980	749095	0	745980	3115
FENOTEROL_IPRATROPIUM	Non_withdrawal_event	Paediatric	2	1.99168	-2.58383	0.00480737	1.36461	1.99168	NA	NA	NA	0	NA	NA	NA	2	745982	749097	745980	749095	0	745980	3115
ALL NONTHERAPEUTIC PRODUCTS (ALL NON-THERAPEUTIC PRODUCTS	Non_withdrawal_event	Paediatric	2	1.99168	-2.58383	0.00480737	1.36461	1.99168	NA	NA	NA	0	NA	NA	NA	2	745982	749097	745980	749095	0	745980	3115
MITOMYCINC BULK	Non_withdrawal_event	Paediatric	2	1.99168	-2.58383	0.00480737	1.36461	1.99168	NA	NA	NA	0	NA	NA	NA	2	745982	749097	745980	749095	0	745980	3115
LEXIVA	Non_withdrawal_event	Paediatric	2	1.99168	-2.58383	0.00480737	1.36461	1.99168	NA	NA	NA	0	NA	NA	NA	2	745982	749097	745980	749095	0	745980	3115
ALUM_ACETYLSALI_MAGNESIUM	Non_withdrawal_event	Paediatric	2	1.99168	-2.58383	0.00480737	1.36461	1.99168	NA	NA	NA	0	NA	NA	NA	2	745982	749097	745980	749095	0	745980	3115
INDOCYANINE GREEN	Non_withdrawal_event	Paediatric	2	1.99168	-2.58383	0.00480737	1.36461	1.99168	NA	NA	NA	0	NA	NA	NA	2	745982	749097	745980	749095	0	745980	3115
CAMRELIZUMAB	Non_withdrawal_event	Paediatric	2	1.99168	-2.58383	0.00480737	1.36461	1.99168	NA	NA	NA	0	NA	NA	NA	2	745982	749097	745980	749095	0	745980	3115
METOJECT	Non_withdrawal_event	Paediatric	2	1.99168	-2.58383	0.00480737	1.36461	1.99168	NA	NA	NA	0	NA	NA	NA	2	745982	749097	745980	749095	0	745980	3115
DABRAFENIBTRAMETINIB	Non_withdrawal_event	Paediatric	2	1.99168	-2.58383	0.00480737	1.36461	1.99168	NA	NA	NA	0	NA	NA	NA	2	745982	749097	745980	749095	0	745980	3115
RINDERON	Non_withdrawal_event	Paediatric	2	1.99168	-2.58383	0.00480737	1.36461	1.99168	NA	NA	NA	0	NA	NA	NA	2	745982	749097	745980	749095	0	745980	3115
ESTRADIOL_DIENOGEST	Non_withdrawal_event	Paediatric	2	1.99168	-2.58383	0.00480737	1.36461	1.99168	NA	NA	NA	0	NA	NA	NA	2	745982	749097	745980	749095	0	745980	3115
CENOBAMATE	Non_withdrawal_event	Paediatric	2	1.99168	-2.58383	0.00480737	1.36461	1.99168	NA	NA	NA	0	NA	NA	NA	2	745982	749097	745980	749095	0	745980	3115
TORASEMIDE	Non_withdrawal_event	Paediatric	2	1.99168	-2.58383	0.00480737	1.36461	1.99168	NA	NA	NA	0	NA	NA	NA	2	745982	749097	745980	749095	0	745980	3115
ALESSE	Non_withdrawal_event	Paediatric	2	1.99168	-2.58383	0.00480737	1.36461	1.99168	NA	NA	NA	0	NA	NA	NA	2	745982	749097	745980	749095	0	745980	3115
SUMAVEL DOSEPRO	Non_withdrawal_event	Paediatric	2	1.99168	-2.58383	0.00480737	1.36461	1.99168	NA	NA	NA	0	NA	NA	NA	2	745982	749097	745980	749095	0	745980	3115
INFIGRATINIB	Non_withdrawal_event	Paediatric	2	1.99168	-2.58383	0.00480737	1.36461	1.99168	NA	NA	NA	0	NA	NA	NA	2	745982	749097	745980	749095	0	745980	3115
DEPOCLINOVIR	Non_withdrawal_event	Paediatric	2	1.99168	-2.58383	0.00480737	1.36461	1.99168	NA	NA	NA	0	NA	NA	NA	2	745982	749097	745980	749095	0	745980	3115
GENTAMYCIN	Non_withdrawal_event	Paediatric	2	1.99168	-2.58383	0.00480737	1.36461	1.99168	NA	NA	NA	0	NA	NA	NA	2	745982	749097	745980	749095	0	745980	3115
MEKINIST	Non_withdrawal_event	Paediatric	2	1.99168	-2.58383	0.00480737	1.36461	1.99168	NA	NA	NA	0	NA	NA	NA	2	745982	749097	745980	749095	0	745980	3115
CITRUCEL	Non_withdrawal_event	Paediatric	2	1.99168	-2.58383	0.00480737	1.36461	1.99168	NA	NA	NA	0	NA	NA	NA	2	745982	749097	745980	749095	0	745980	3115
STICGP57148B	Non_withdrawal_event	Paediatric	2	1.99168	-2.58383	0.00480737	1.36461	1.99168	NA	NA	NA	0	NA	NA	NA	2	745982	749097	745980	749095	0	745980	3115
ASPIRINCHLORPHENIRAMINE_PHENYLEPHRINE	Non_withdrawal_event	Paediatric	2	1.99168	-2.58383	0.00480737	1.36461	1.99168	NA	NA	NA	0	NA	NA	NA	2	745982	749097	745980	749095	0	745980	3115
ZOTEPINE	Non_withdrawal_event	Paediatric	2	1.99168	-2.58383	0.00480737	1.36461	1.99168	NA	NA	NA	0	NA	NA	NA	2	745982	749097	745980	749095	0	745980	3115
CPT	Non_withdrawal_event	Paediatric	2	1.99168	-2.58383	0.00480737	1.36461	1.99168	NA	NA	NA	0	NA	NA	NA	2	745982	749097	745980	749095	0	745980	3115
DURAPREP	Non_withdrawal_event	Paediatric	2	1.99168	-2.58383	0.00480737	1.36461	1.99168	NA	NA	NA	0	NA	NA	NA	2	745982	749097	745980	749095	0	745980	3115
BEPRIDIL	Non_withdrawal_event	Paediatric	2	1.99168	-2.58383	0.00480737	1.36461	1.99168	NA	NA	NA	0	NA	NA	NA	2	745982	749097	745980	749095	0	745980	3115
HYDROXYETHYL STARCH 0	Non_withdrawal_event	Paediatric	2	1.99168	-2.58383	0.00480737	1.36461	1.99168	NA	NA	NA	0	NA	NA	NA	2	745982	749097	745980	749095	0	745980	3115
DIBASIC, ANHYDROUS_SODIUM PHOSPHATE, MONOBASIC,	Non_withdrawal_event	Paediatric	2	1.99168	-2.58383	0.00480737	1.36461	1.99168	NA	NA	NA	0	NA	NA	NA	2	745982	749097	745980	749095	0	745980	3115
ETHACRYNIC ACID	Non_withdrawal_event	Paediatric	2	1.99168	-2.58383	0.00480737	1.36461	1.99168	NA	NA	NA	0	NA	NA	NA	2	745982	749097	745980	749095	0	745980	3115
UNIPHYL	Non_withdrawal_event	Paediatric	2	1.99168	-2.58383	0.00480737	1.36461	1.99168	NA	NA	NA	0	NA	NA	NA	2	745982	749097	745980	749095	0	745980	3115
TIAMATE	Non_withdrawal_event	Paediatric	2	1.99168	-2.58383	0.00480737	1.36461	1.99168	NA	NA	NA	0	NA	NA	NA	2	745982	749097	745980	749095	0	745980	3115
LYSANXIA	Non_withdrawal_event	Paediatric	2	1.99168	-2.58383	0.00480737	1.36461	1.99168	NA	NA	NA	0	NA	NA	NA	2	745982	749097	745980	749095	0	745980	3115
CIPROBAY	Non_withdrawal_event	Paediatric	2	1.99168	-2.58383	0.00480737	1.36461	1.99168	NA	NA	NA	0	NA	NA	NA	2	745982	749097	745980	749095	0	745980	3115
FLUTICASONE_FORMOTEROL	Non_withdrawal_event	Paediatric	2	1.99168	-2.58383	0.00480737	1.36461	1.99168	NA	NA	NA	0	NA	NA	NA	2	745982	749097	745980	749095	0	745980	3115
ZARAH	Non_withdrawal_event	Paediatric	2	1.99168	-2.58383	0.00480737	1.36461	1.99168	NA	NA	NA	0	NA	NA	NA	2	745982	749097	745980	749095	0	745980	3115
DEXIBUPROFEN	Non_withdrawal_event	Paediatric	2	1.99168	-2.58383	0.00480737	1.36461	1.99168	NA	NA	NA	0	NA	NA	NA	2	745982	749097	745980	749095	0	745980	3115
BENZBROMARONE	Non_withdrawal_event	Paediatric	2	1.99168	-2.58383	0.00480737	1.36461	1.99168	NA	NA	NA	0	NA	NA	NA	2	745982	749097	745980	749095	0	745980	3115
AZACITIDINE INJECTABLE	Non_withdrawal_event	Paediatric	2	1.99168	-2.58383	0.00480737	1.36461	1.99168	NA	NA	NA	0	NA	NA	NA	2	745982	749097	745980	749095	0	745980	3115
RANIMUSTINE	Non_withdrawal_event	Paediatric	2	1.99168	-2.58383	0.00480737	1.36461	1.99168	NA	NA	NA	0	NA	NA	NA	2	745982	749097	745980	749095	0	745980	3115
SALINE ]	Non_withdrawal_event	Paediatric	2	1.99168	-2.58383	0.00480737	1.36461	1.99168	NA	NA	NA	0	NA	NA	NA	2	745982	749097	745980	749095	0	745980	3115
CONCOR	Non_withdrawal_event	Paediatric	2	1.99168	-2.58383	0.00480737	1.36461	1.99168	NA	NA	NA	0	NA	NA	NA	2	745982	749097	745980	749095	0	745980	3115
PREVISCAN_	Non_withdrawal_event	Paediatric	2	1.99168	-2.58383	0.00480737	1.36461	1.99168	NA	NA	NA	0	NA	NA	NA	2	745982	749097	745980	749095	0	745980	3115
WINE	Non_withdrawal_event	Paediatric	2	1.99168	-2.58383	0.00480737	1.36461	1.99168	NA	NA	NA	0	NA	NA	NA	2	745982	749097	745980	749095	0	745980	3115
SIRDALUD	Non_withdrawal_event	Paediatric	2	1.99168	-2.58383	0.00480737	1.36461	1.99168	NA	NA	NA	0	NA	NA	NA	2	745982	749097	745980	749095	0	745980	3115
METHOHEXITAL	Non_withdrawal_event	Paediatric	2	1.99168	-2.58383	0.00480737	1.36461	1.99168	NA	NA	NA	0	NA	NA	NA	2	745982	749097	745980	749095	0	745980	3115
DEPAKIN	Non_withdrawal_event	Paediatric	2	1.99168	-2.58383	0.00480737	1.36461	1.99168	NA	NA	NA	0	NA	NA	NA	2	745982	749097	745980	749095	0	745980	3115
METHOTREXAT	Non_withdrawal_event	Paediatric	2	1.99168	-2.58383	0.00480737	1.36461	1.99168	NA	NA	NA	0	NA	NA	NA	2	745982	749097	745980	749095	0	745980	3115
BUSCOPAN	Non_withdrawal_event	Paediatric	2	1.99168	-2.58383	0.00480737	1.36461	1.99168	NA	NA	NA	0	NA	NA	NA	2	745982	749097	745980	749095	0	745980	3115
LISTERINE ANTISEPTIC MOUTHWASH	Non_withdrawal_event	Paediatric	2	1.99168	-2.58383	0.00480737	1.36461	1.99168	NA	NA	NA	0	NA	NA	NA	2	745982	749097	745980	749095	0	745980	3115
PRODIF	Non_withdrawal_event	Paediatric	2	1.99168	-2.58383	0.00480737	1.36461	1.99168	NA	NA	NA	0	NA	NA	NA	2	745982	749097	745980	749095	0	745980	3115
METYROSINE	Non_withdrawal_event	Paediatric	2	1.99168	-2.58383	0.00480737	1.36461	1.99168	NA	NA	NA	0	NA	NA	NA	2	745982	749097	745980	749095	0	745980	3115
NOCTRAN	Non_withdrawal_event	Paediatric	2	1.99168	-2.58383	0.00480737	1.36461	1.99168	NA	NA	NA	0	NA	NA	NA	2	745982	749097	745980	749095	0	745980	3115
PANGLOBULIN	Non_withdrawal_event	Paediatric	2	1.99168	-2.58383	0.00480737	1.36461	1.99168	NA	NA	NA	0	NA	NA	NA	2	745982	749097	745980	749095	0	745980	3115
BENZNIDAZOLE	Non_withdrawal_event	Paediatric	2	1.99168	-2.58383	0.00480737	1.36461	1.99168	NA	NA	NA	0	NA	NA	NA	2	745982	749097	745980	749095	0	745980	3115
THYROXINE	Non_withdrawal_event	Paediatric	2	1.99168	-2.58383	0.00480737	1.36461	1.99168	NA	NA	NA	0	NA	NA	NA	2	745982	749097	745980	749095	0	745980	3115
PARECOXIB	Non_withdrawal_event	Paediatric	2	1.99168	-2.58383	0.00480737	1.36461	1.99168	NA	NA	NA	0	NA	NA	NA	2	745982	749097	745980	749095	0	745980	3115
ZINC ACETATEZINC	Non_withdrawal_event	Paediatric	2	1.99168	-2.58383	0.00480737	1.36461	1.99168	NA	NA	NA	0	NA	NA	NA	2	745982	749097	745980	749095	0	745980	3115
DAIVOBET	Non_withdrawal_event	Paediatric	2	1.99168	-2.58383	0.00480737	1.36461	1.99168	NA	NA	NA	0	NA	NA	NA	2	745982	749097	745980	749095	0	745980	3115
SYNERCID	Non_withdrawal_event	Paediatric	2	1.99168	-2.58383	0.00480737	1.36461	1.99168	NA	NA	NA	0	NA	NA	NA	2	745982	749097	745980	749095	0	745980	3115
ASTEPRO	Non_withdrawal_event	Paediatric	2	1.99168	-2.58383	0.00480737	1.36461	1.99168	NA	NA	NA	0	NA	NA	NA	2	745982	749097	745980	749095	0	745980	3115
CALCIUM POLYCARBOPHIL	Non_withdrawal_event	Paediatric	2	1.99168	-2.58383	0.00480737	1.36461	1.99168	NA	NA	NA	0	NA	NA	NA	2	745982	749097	745980	749095	0	745980	3115
MAGNESIUM SULFATEMAGNESIUM HEPTAHYDRATE	Non_withdrawal_event	Paediatric	2	1.99168	-2.58383	0.00480737	1.36461	1.99168	NA	NA	NA	0	NA	NA	NA	2	745982	749097	745980	749095	0	745980	3115
STELAZINE	Non_withdrawal_event	Paediatric	2	1.99168	-2.58383	0.00480737	1.36461	1.99168	NA	NA	NA	0	NA	NA	NA	2	745982	749097	745980	749095	0	745980	3115
MYOLASTAN	Non_withdrawal_event	Paediatric	2	1.99168	-2.58383	0.00480737	1.36461	1.99168	NA	NA	NA	0	NA	NA	NA	2	745982	749097	745980	749095	0	745980	3115
ASASANTIN	Non_withdrawal_event	Paediatric	2	1.99168	-2.58383	0.00480737	1.36461	1.99168	NA	NA	NA	0	NA	NA	NA	2	745982	749097	745980	749095	0	745980	3115
EDARBYCLOR	Non_withdrawal_event	Paediatric	2	1.99168	-2.58383	0.00480737	1.36461	1.99168	NA	NA	NA	0	NA	NA	NA	2	745982	749097	745980	749095	0	745980	3115
SPESOLIMABSBZO	Non_withdrawal_event	Paediatric	2	1.99168	-2.58383	0.00480737	1.36461	1.99168	NA	NA	NA	0	NA	NA	NA	2	745982	749097	745980	749095	0	745980	3115
RIBOFLAVIN	Non_withdrawal_event	Paediatric	2	1.99168	-2.58383	0.00480737	1.36461	1.99168	NA	NA	NA	0	NA	NA	NA	2	745982	749097	745980	749095	0	745980	3115
OVIDREL	Non_withdrawal_event	Paediatric	2	1.99168	-2.58383	0.00480737	1.36461	1.99168	NA	NA	NA	0	NA	NA	NA	2	745982	749097	745980	749095	0	745980	3115
LEUPROLIDE ACETATENORETHINDRONE	Non_withdrawal_event	Paediatric	2	1.99168	-2.58383	0.00480737	1.36461	1.99168	NA	NA	NA	0	NA	NA	NA	2	745982	749097	745980	749095	0	745980	3115
PANDEMRIX	Non_withdrawal_event	Paediatric	2	1.99168	-2.58383	0.00480737	1.36461	1.99168	NA	NA	NA	0	NA	NA	NA	2	745982	749097	745980	749095	0	745980	3115
PHOSPHATES	Non_withdrawal_event	Paediatric	2	1.99168	-2.58383	0.00480737	1.36461	1.99168	NA	NA	NA	0	NA	NA	NA	2	745982	749097	745980	749095	0	745980	3115
SULFANILAMIDE	Non_withdrawal_event	Paediatric	2	1.99168	-2.58383	0.00480737	1.36461	1.99168	NA	NA	NA	0	NA	NA	NA	2	745982	749097	745980	749095	0	745980	3115
ABACAVIR_LAMIVUDINE	Non_withdrawal_event	Paediatric	2	1.99168	-2.58383	0.00480737	1.36461	1.99168	NA	NA	NA	0	NA	NA	NA	2	745982	749097	745980	749095	0	745980	3115
TEGASEROD VS	Non_withdrawal_event	Paediatric	2	1.99168	-2.58383	0.00480737	1.36461	1.99168	NA	NA	NA	0	NA	NA	NA	2	745982	749097	745980	749095	0	745980	3115
ZOPICLON	Non_withdrawal_event	Paediatric	2	1.99168	-2.58383	0.00480737	1.36461	1.99168	NA	NA	NA	0	NA	NA	NA	2	745982	749097	745980	749095	0	745980	3115
ZIRGAN	Non_withdrawal_event	Paediatric	2	1.99168	-2.58383	0.00480737	1.36461	1.99168	NA	NA	NA	0	NA	NA	NA	2	745982	749097	745980	749095	0	745980	3115
ANZEMET	Non_withdrawal_event	Paediatric	2	1.99168	-2.58383	0.00480737	1.36461	1.99168	NA	NA	NA	0	NA	NA	NA	2	745982	749097	745980	749095	0	745980	3115
REGRANEX	Non_withdrawal_event	Paediatric	2	1.99168	-2.58383	0.00480737	1.36461	1.99168	NA	NA	NA	0	NA	NA	NA	2	745982	749097	745980	749095	0	745980	3115
CERUBIDINE	Non_withdrawal_event	Paediatric	2	1.99168	-2.58383	0.00480737	1.36461	1.99168	NA	NA	NA	0	NA	NA	NA	2	745982	749097	745980	749095	0	745980	3115
ALITRETINOIN	Non_withdrawal_event	Paediatric	2	1.99168	-2.58383	0.00480737	1.36461	1.99168	NA	NA	NA	0	NA	NA	NA	2	745982	749097	745980	749095	0	745980	3115
METVIXIA	Non_withdrawal_event	Paediatric	2	1.99168	-2.58383	0.00480737	1.36461	1.99168	NA	NA	NA	0	NA	NA	NA	2	745982	749097	745980	749095	0	745980	3115
RYTMONORM	Non_withdrawal_event	Paediatric	2	1.99168	-2.58383	0.00480737	1.36461	1.99168	NA	NA	NA	0	NA	NA	NA	2	745982	749097	745980	749095	0	745980	3115
METHAZOLAMIDE	Non_withdrawal_event	Paediatric	2	1.99168	-2.58383	0.00480737	1.36461	1.99168	NA	NA	NA	0	NA	NA	NA	2	745982	749097	745980	749095	0	745980	3115
ALCLOMETASONE	Non_withdrawal_event	Paediatric	2	1.99168	-2.58383	0.00480737	1.36461	1.99168	NA	NA	NA	0	NA	NA	NA	2	745982	749097	745980	749095	0	745980	3115
BETOPTIC	Non_withdrawal_event	Paediatric	2	1.99168	-2.58383	0.00480737	1.36461	1.99168	NA	NA	NA	0	NA	NA	NA	2	745982	749097	745980	749095	0	745980	3115
SOMATOSTATIN	Non_withdrawal_event	Paediatric	2	1.99168	-2.58383	0.00480737	1.36461	1.99168	NA	NA	NA	0	NA	NA	NA	2	745982	749097	745980	749095	0	745980	3115
JASMINE	Non_withdrawal_event	Paediatric	2	1.99168	-2.58383	0.00480737	1.36461	1.99168	NA	NA	NA	0	NA	NA	NA	2	745982	749097	745980	749095	0	745980	3115
GLUCOCORTICOIDS	Non_withdrawal_event	Paediatric	2	1.99168	-2.58383	0.00480737	1.36461	1.99168	NA	NA	NA	0	NA	NA	NA	2	745982	749097	745980	749095	0	745980	3115
PROTHIADEN	Non_withdrawal_event	Paediatric	2	1.99168	-2.58383	0.00480737	1.36461	1.99168	NA	NA	NA	0	NA	NA	NA	2	745982	749097	745980	749095	0	745980	3115
CILASTATINIMIPENEM ANHYDROUS_RELEBACTAM ANHYDROUS	Non_withdrawal_event	Paediatric	2	1.99168	-2.58383	0.00480737	1.36461	1.99168	NA	NA	NA	0	NA	NA	NA	2	745982	749097	745980	749095	0	745980	3115
ESLAX	Non_withdrawal_event	Paediatric	2	1.99168	-2.58383	0.00480737	1.36461	1.99168	NA	NA	NA	0	NA	NA	NA	2	745982	749097	745980	749095	0	745980	3115
ATRA	Non_withdrawal_event	Paediatric	2	1.99168	-2.58383	0.00480737	1.36461	1.99168	NA	NA	NA	0	NA	NA	NA	2	745982	749097	745980	749095	0	745980	3115
DIURETIC	Non_withdrawal_event	Paediatric	2	1.99168	-2.58383	0.00480737	1.36461	1.99168	NA	NA	NA	0	NA	NA	NA	2	745982	749097	745980	749095	0	745980	3115
PHENOBAL	Non_withdrawal_event	Paediatric	2	1.99168	-2.58383	0.00480737	1.36461	1.99168	NA	NA	NA	0	NA	NA	NA	2	745982	749097	745980	749095	0	745980	3115
MEIACT	Non_withdrawal_event	Paediatric	2	1.99168	-2.58383	0.00480737	1.36461	1.99168	NA	NA	NA	0	NA	NA	NA	2	745982	749097	745980	749095	0	745980	3115
CARPERITIDE	Non_withdrawal_event	Paediatric	2	1.99168	-2.58383	0.00480737	1.36461	1.99168	NA	NA	NA	0	NA	NA	NA	2	745982	749097	745980	749095	0	745980	3115
LACTOBACILLUS ACIDOPHILUS	Non_withdrawal_event	Paediatric	2	1.99168	-2.58383	0.00480737	1.36461	1.99168	NA	NA	NA	0	NA	NA	NA	2	745982	749097	745980	749095	0	745980	3115
NIPENT	Non_withdrawal_event	Paediatric	2	1.99168	-2.58383	0.00480737	1.36461	1.99168	NA	NA	NA	0	NA	NA	NA	2	745982	749097	745980	749095	0	745980	3115
FARXIGA	Non_withdrawal_event	Paediatric	2	1.99168	-2.58383	0.00480737	1.36461	1.99168	NA	NA	NA	0	NA	NA	NA	2	745982	749097	745980	749095	0	745980	3115
PEPTOBISMOL	Non_withdrawal_event	Paediatric	2	1.99168	-2.58383	0.00480737	1.36461	1.99168	NA	NA	NA	0	NA	NA	NA	2	745982	749097	745980	749095	0	745980	3115
PRIMOVIST	Non_withdrawal_event	Paediatric	2	1.99168	-2.58383	0.00480737	1.36461	1.99168	NA	NA	NA	0	NA	NA	NA	2	745982	749097	745980	749095	0	745980	3115
GOPTEN	Non_withdrawal_event	Paediatric	2	1.99168	-2.58383	0.00480737	1.36461	1.99168	NA	NA	NA	0	NA	NA	NA	2	745982	749097	745980	749095	0	745980	3115
LISTERINE TOTAL CARE ANTICAVITY MOUTHWASH	Non_withdrawal_event	Paediatric	2	1.99168	-2.58383	0.00480737	1.36461	1.99168	NA	NA	NA	0	NA	NA	NA	2	745982	749097	745980	749095	0	745980	3115
ALUMINUM ZIRCONIUM TETRACHLOROHYDREX GLY	Non_withdrawal_event	Paediatric	2	1.99168	-2.58383	0.00480737	1.36461	1.99168	NA	NA	NA	0	NA	NA	NA	2	745982	749097	745980	749095	0	745980	3115
OLCADIL	Non_withdrawal_event	Paediatric	2	1.99168	-2.58383	0.00480737	1.36461	1.99168	NA	NA	NA	0	NA	NA	NA	2	745982	749097	745980	749095	0	745980	3115
SORBITOL	Non_withdrawal_event	Paediatric	2	1.99168	-2.58383	0.00480737	1.36461	1.99168	NA	NA	NA	0	NA	NA	NA	2	745982	749097	745980	749095	0	745980	3115
BUPROPRION	Non_withdrawal_event	Paediatric	2	1.99168	-2.58383	0.00480737	1.36461	1.99168	NA	NA	NA	0	NA	NA	NA	2	745982	749097	745980	749095	0	745980	3115
BLINDED COMPPLA_	Non_withdrawal_event	Paediatric	2	1.99168	-2.58383	0.00480737	1.36461	1.99168	NA	NA	NA	0	NA	NA	NA	2	745982	749097	745980	749095	0	745980	3115
ORTHONOVUM	Non_withdrawal_event	Paediatric	2	1.99168	-2.58383	0.00480737	1.36461	1.99168	NA	NA	NA	0	NA	NA	NA	2	745982	749097	745980	749095	0	745980	3115
XYLOCAINE VISCOUS	Non_withdrawal_event	Paediatric	2	1.99168	-2.58383	0.00480737	1.36461	1.99168	NA	NA	NA	0	NA	NA	NA	2	745982	749097	745980	749095	0	745980	3115
OLUX	Non_withdrawal_event	Paediatric	2	1.99168	-2.58383	0.00480737	1.36461	1.99168	NA	NA	NA	0	NA	NA	NA	2	745982	749097	745980	749095	0	745980	3115
LEVOPHED	Non_withdrawal_event	Paediatric	2	1.99168	-2.58383	0.00480737	1.36461	1.99168	NA	NA	NA	0	NA	NA	NA	2	745982	749097	745980	749095	0	745980	3115
ALSUMA	Non_withdrawal_event	Paediatric	2	1.99168	-2.58383	0.00480737	1.36461	1.99168	NA	NA	NA	0	NA	NA	NA	2	745982	749097	745980	749095	0	745980	3115
YELLOW FEVER VIRUS STRAIN D204 LIVE ANTIGEN	Non_withdrawal_event	Paediatric	2	1.99168	-2.58383	0.00480737	1.36461	1.99168	NA	NA	NA	0	NA	NA	NA	2	745982	749097	745980	749095	0	745980	3115
BEMIPARIN	Non_withdrawal_event	Paediatric	2	1.99168	-2.58383	0.00480737	1.36461	1.99168	NA	NA	NA	0	NA	NA	NA	2	745982	749097	745980	749095	0	745980	3115
IBREXAFUNGERP	Non_withdrawal_event	Paediatric	2	1.99168	-2.58383	0.00480737	1.36461	1.99168	NA	NA	NA	0	NA	NA	NA	2	745982	749097	745980	749095	0	745980	3115
MYTELASE	Non_withdrawal_event	Paediatric	2	1.99168	-2.58383	0.00480737	1.36461	1.99168	NA	NA	NA	0	NA	NA	NA	2	745982	749097	745980	749095	0	745980	3115
FERROUS SULFATEFOLIC ACID	Non_withdrawal_event	Paediatric	2	1.99168	-2.58383	0.00480737	1.36461	1.99168	NA	NA	NA	0	NA	NA	NA	2	745982	749097	745980	749095	0	745980	3115
UROFOLLITROPIN	Non_withdrawal_event	Paediatric	2	1.99168	-2.58383	0.00480737	1.36461	1.99168	NA	NA	NA	0	NA	NA	NA	2	745982	749097	745980	749095	0	745980	3115
ETHAMBUTOLISONIAZID_PYRAZINAMIDE\RIFAMYCIN	Non_withdrawal_event	Paediatric	2	1.99168	-2.58383	0.00480737	1.36461	1.99168	NA	NA	NA	0	NA	NA	NA	2	745982	749097	745980	749095	0	745980	3115
TRANSAMIN	Non_withdrawal_event	Paediatric	2	1.99168	-2.58383	0.00480737	1.36461	1.99168	NA	NA	NA	0	NA	NA	NA	2	745982	749097	745980	749095	0	745980	3115
CONTRAST DYE	Non_withdrawal_event	Paediatric	2	1.99168	-2.58383	0.00480737	1.36461	1.99168	NA	NA	NA	0	NA	NA	NA	2	745982	749097	745980	749095	0	745980	3115
BOTULISM AB	Non_withdrawal_event	Paediatric	2	1.99168	-2.58383	0.00480737	1.36461	1.99168	NA	NA	NA	0	NA	NA	NA	2	745982	749097	745980	749095	0	745980	3115
ADEMETIONINE	Non_withdrawal_event	Paediatric	2	1.99168	-2.58383	0.00480737	1.36461	1.99168	NA	NA	NA	0	NA	NA	NA	2	745982	749097	745980	749095	0	745980	3115
ZENPEP	Non_withdrawal_event	Paediatric	2	1.99168	-2.58383	0.00480737	1.36461	1.99168	NA	NA	NA	0	NA	NA	NA	2	745982	749097	745980	749095	0	745980	3115
CLOMETHIAZOLE	Non_withdrawal_event	Paediatric	2	1.99168	-2.58383	0.00480737	1.36461	1.99168	NA	NA	NA	0	NA	NA	NA	2	745982	749097	745980	749095	0	745980	3115
NULYTELY	Non_withdrawal_event	Paediatric	2	1.99168	-2.58383	0.00480737	1.36461	1.99168	NA	NA	NA	0	NA	NA	NA	2	745982	749097	745980	749095	0	745980	3115
DOTHIEPIN	Non_withdrawal_event	Paediatric	2	1.99168	-2.58383	0.00480737	1.36461	1.99168	NA	NA	NA	0	NA	NA	NA	2	745982	749097	745980	749095	0	745980	3115
KERLONE	Non_withdrawal_event	Paediatric	2	1.99168	-2.58383	0.00480737	1.36461	1.99168	NA	NA	NA	0	NA	NA	NA	2	745982	749097	745980	749095	0	745980	3115
ICOSAPENT	Non_withdrawal_event	Paediatric	2	1.99168	-2.58383	0.00480737	1.36461	1.99168	NA	NA	NA	0	NA	NA	NA	2	745982	749097	745980	749095	0	745980	3115
BETAMETHASONE_DEXCHLORPHENIRAMINE	Non_withdrawal_event	Paediatric	2	1.99168	-2.58383	0.00480737	1.36461	1.99168	NA	NA	NA	0	NA	NA	NA	2	745982	749097	745980	749095	0	745980	3115
ASPIRINOMEPRAZOLE	Non_withdrawal_event	Paediatric	2	1.99168	-2.58383	0.00480737	1.36461	1.99168	NA	NA	NA	0	NA	NA	NA	2	745982	749097	745980	749095	0	745980	3115
HERBESSER	Non_withdrawal_event	Paediatric	2	1.99168	-2.58383	0.00480737	1.36461	1.99168	NA	NA	NA	0	NA	NA	NA	2	745982	749097	745980	749095	0	745980	3115
MONOTILDIEM	Non_withdrawal_event	Paediatric	2	1.99168	-2.58383	0.00480737	1.36461	1.99168	NA	NA	NA	0	NA	NA	NA	2	745982	749097	745980	749095	0	745980	3115
BENIDIPINE	Non_withdrawal_event	Paediatric	2	1.99168	-2.58383	0.00480737	1.36461	1.99168	NA	NA	NA	0	NA	NA	NA	2	745982	749097	745980	749095	0	745980	3115
IFLOW PAIN PUMP	Non_withdrawal_event	Paediatric	2	1.99168	-2.58383	0.00480737	1.36461	1.99168	NA	NA	NA	0	NA	NA	NA	2	745982	749097	745980	749095	0	745980	3115
HYPNOVEL	Non_withdrawal_event	Paediatric	2	1.99168	-2.58383	0.00480737	1.36461	1.99168	NA	NA	NA	0	NA	NA	NA	2	745982	749097	745980	749095	0	745980	3115
DROLEPTAN	Non_withdrawal_event	Paediatric	2	1.99168	-2.58383	0.00480737	1.36461	1.99168	NA	NA	NA	0	NA	NA	NA	2	745982	749097	745980	749095	0	745980	3115
NASALCROM	Non_withdrawal_event	Paediatric	2	1.99168	-2.58383	0.00480737	1.36461	1.99168	NA	NA	NA	0	NA	NA	NA	2	745982	749097	745980	749095	0	745980	3115
RINGERS	Non_withdrawal_event	Paediatric	2	1.99168	-2.58383	0.00480737	1.36461	1.99168	NA	NA	NA	0	NA	NA	NA	2	745982	749097	745980	749095	0	745980	3115
SILVADENE	Non_withdrawal_event	Paediatric	2	1.99168	-2.58383	0.00480737	1.36461	1.99168	NA	NA	NA	0	NA	NA	NA	2	745982	749097	745980	749095	0	745980	3115
CLOBEX	Non_withdrawal_event	Paediatric	2	1.99168	-2.58383	0.00480737	1.36461	1.99168	NA	NA	NA	0	NA	NA	NA	2	745982	749097	745980	749095	0	745980	3115
CELSENTRI	Non_withdrawal_event	Paediatric	2	1.99168	-2.58383	0.00480737	1.36461	1.99168	NA	NA	NA	0	NA	NA	NA	2	745982	749097	745980	749095	0	745980	3115
ANALGESIC	Non_withdrawal_event	Paediatric	2	1.99168	-2.58383	0.00480737	1.36461	1.99168	NA	NA	NA	0	NA	NA	NA	2	745982	749097	745980	749095	0	745980	3115
FLU VACCINE	Non_withdrawal_event	Paediatric	2	1.99168	-2.58383	0.00480737	1.36461	1.99168	NA	NA	NA	0	NA	NA	NA	2	745982	749097	745980	749095	0	745980	3115
PREDONINE_	Non_withdrawal_event	Paediatric	2	1.99168	-2.58383	0.00480737	1.36461	1.99168	NA	NA	NA	0	NA	NA	NA	2	745982	749097	745980	749095	0	745980	3115
MINERALS	Non_withdrawal_event	Paediatric	2	1.99168	-2.58383	0.00480737	1.36461	1.99168	NA	NA	NA	0	NA	NA	NA	2	745982	749097	745980	749095	0	745980	3115
MDGASTROVIEW	Non_withdrawal_event	Paediatric	2	1.99168	-2.58383	0.00480737	1.36461	1.99168	NA	NA	NA	0	NA	NA	NA	2	745982	749097	745980	749095	0	745980	3115
IFEX	Non_withdrawal_event	Paediatric	2	1.99168	-2.58383	0.00480737	1.36461	1.99168	NA	NA	NA	0	NA	NA	NA	2	745982	749097	745980	749095	0	745980	3115
ICLA ICL_	Non_withdrawal_event	Paediatric	2	1.99168	-2.58383	0.00480737	1.36461	1.99168	NA	NA	NA	0	NA	NA	NA	2	745982	749097	745980	749095	0	745980	3115
PREVIFEM	Non_withdrawal_event	Paediatric	2	1.99168	-2.58383	0.00480737	1.36461	1.99168	NA	NA	NA	0	NA	NA	NA	2	745982	749097	745980	749095	0	745980	3115
LAXATIVE	Non_withdrawal_event	Paediatric	2	1.99168	-2.58383	0.00480737	1.36461	1.99168	NA	NA	NA	0	NA	NA	NA	2	745982	749097	745980	749095	0	745980	3115
VAXIGRIP	Non_withdrawal_event	Paediatric	2	1.99168	-2.58383	0.00480737	1.36461	1.99168	NA	NA	NA	0	NA	NA	NA	2	745982	749097	745980	749095	0	745980	3115
LANOLINMINERAL OIL	Non_withdrawal_event	Paediatric	2	1.99168	-2.58383	0.00480737	1.36461	1.99168	NA	NA	NA	0	NA	NA	NA	2	745982	749097	745980	749095	0	745980	3115
DIHYDAN	Non_withdrawal_event	Paediatric	2	1.99168	-2.58383	0.00480737	1.36461	1.99168	NA	NA	NA	0	NA	NA	NA	2	745982	749097	745980	749095	0	745980	3115
ACETAMINOPHENCAFFEINE_SALICYLIC ACID	Non_withdrawal_event	Paediatric	2	1.99168	-2.58383	0.00480737	1.36461	1.99168	NA	NA	NA	0	NA	NA	NA	2	745982	749097	745980	749095	0	745980	3115
BREVIBLOC	Non_withdrawal_event	Paediatric	2	1.99168	-2.58383	0.00480737	1.36461	1.99168	NA	NA	NA	0	NA	NA	NA	2	745982	749097	745980	749095	0	745980	3115
TENAMFETAMINE	Non_withdrawal_event	Paediatric	2	1.99168	-2.58383	0.00480737	1.36461	1.99168	NA	NA	NA	0	NA	NA	NA	2	745982	749097	745980	749095	0	745980	3115
PARAFFIN	Non_withdrawal_event	Paediatric	2	1.99168	-2.58383	0.00480737	1.36461	1.99168	NA	NA	NA	0	NA	NA	NA	2	745982	749097	745980	749095	0	745980	3115
HEMABATE	Non_withdrawal_event	Paediatric	2	1.99168	-2.58383	0.00480737	1.36461	1.99168	NA	NA	NA	0	NA	NA	NA	2	745982	749097	745980	749095	0	745980	3115
DESOXYN	Non_withdrawal_event	Paediatric	2	1.99168	-2.58383	0.00480737	1.36461	1.99168	NA	NA	NA	0	NA	NA	NA	2	745982	749097	745980	749095	0	745980	3115
CLAVULANATE POTASSIUMTICARCILLIN	Non_withdrawal_event	Paediatric	2	1.99168	-2.58383	0.00480737	1.36461	1.99168	NA	NA	NA	0	NA	NA	NA	2	745982	749097	745980	749095	0	745980	3115
NEUTROGIN	Non_withdrawal_event	Paediatric	2	1.99168	-2.58383	0.00480737	1.36461	1.99168	NA	NA	NA	0	NA	NA	NA	2	745982	749097	745980	749095	0	745980	3115
COPPERTONE SPORT CONTINUOUS SPRAY SPF_	Non_withdrawal_event	Paediatric	2	1.99168	-2.58383	0.00480737	1.36461	1.99168	NA	NA	NA	0	NA	NA	NA	2	745982	749097	745980	749095	0	745980	3115
DETICENE	Non_withdrawal_event	Paediatric	2	1.99168	-2.58383	0.00480737	1.36461	1.99168	NA	NA	NA	0	NA	NA	NA	2	745982	749097	745980	749095	0	745980	3115
POLYVINYL ALCOHOL	Non_withdrawal_event	Paediatric	2	1.99168	-2.58383	0.00480737	1.36461	1.99168	NA	NA	NA	0	NA	NA	NA	2	745982	749097	745980	749095	0	745980	3115
INFANTS APAP	Non_withdrawal_event	Paediatric	2	1.99168	-2.58383	0.00480737	1.36461	1.99168	NA	NA	NA	0	NA	NA	NA	2	745982	749097	745980	749095	0	745980	3115
COKENZEN	Non_withdrawal_event	Paediatric	2	1.99168	-2.58383	0.00480737	1.36461	1.99168	NA	NA	NA	0	NA	NA	NA	2	745982	749097	745980	749095	0	745980	3115
LORABID	Non_withdrawal_event	Paediatric	2	1.99168	-2.58383	0.00480737	1.36461	1.99168	NA	NA	NA	0	NA	NA	NA	2	745982	749097	745980	749095	0	745980	3115
PARAGARD TA	Non_withdrawal_event	Paediatric	2	1.99168	-2.58383	0.00480737	1.36461	1.99168	NA	NA	NA	0	NA	NA	NA	2	745982	749097	745980	749095	0	745980	3115
AMPHOTERICIN BDIMYRISTOYLPHOSPHATIDYLCHOLINE, DL-_DIMYRISTOYLPHOSPHATIDYLGLYCEROL, DL-	Non_withdrawal_event	Paediatric	2	1.99168	-2.58383	0.00480737	1.36461	1.99168	NA	NA	NA	0	NA	NA	NA	2	745982	749097	745980	749095	0	745980	3115
DUPHALAC	Non_withdrawal_event	Paediatric	2	1.99168	-2.58383	0.00480737	1.36461	1.99168	NA	NA	NA	0	NA	NA	NA	2	745982	749097	745980	749095	0	745980	3115
PROCORALAN	Non_withdrawal_event	Paediatric	2	1.99168	-2.58383	0.00480737	1.36461	1.99168	NA	NA	NA	0	NA	NA	NA	2	745982	749097	745980	749095	0	745980	3115
MIKELAN	Non_withdrawal_event	Paediatric	2	1.99168	-2.58383	0.00480737	1.36461	1.99168	NA	NA	NA	0	NA	NA	NA	2	745982	749097	745980	749095	0	745980	3115
CEFOZOPRAN	Non_withdrawal_event	Paediatric	2	1.99168	-2.58383	0.00480737	1.36461	1.99168	NA	NA	NA	0	NA	NA	NA	2	745982	749097	745980	749095	0	745980	3115
BREVITAL	Non_withdrawal_event	Paediatric	2	1.99168	-2.58383	0.00480737	1.36461	1.99168	NA	NA	NA	0	NA	NA	NA	2	745982	749097	745980	749095	0	745980	3115
RHINOFLUIMUCIL	Non_withdrawal_event	Paediatric	2	1.99168	-2.58383	0.00480737	1.36461	1.99168	NA	NA	NA	0	NA	NA	NA	2	745982	749097	745980	749095	0	745980	3115
PROSTAGLANDIN E	Non_withdrawal_event	Paediatric	2	1.99168	-2.58383	0.00480737	1.36461	1.99168	NA	NA	NA	0	NA	NA	NA	2	745982	749097	745980	749095	0	745980	3115
INDIUM	Non_withdrawal_event	Paediatric	2	1.99168	-2.58383	0.00480737	1.36461	1.99168	NA	NA	NA	0	NA	NA	NA	2	745982	749097	745980	749095	0	745980	3115
MICAMLO	Non_withdrawal_event	Paediatric	2	1.99168	-2.58383	0.00480737	1.36461	1.99168	NA	NA	NA	0	NA	NA	NA	2	745982	749097	745980	749095	0	745980	3115
LULLAN	Non_withdrawal_event	Paediatric	2	1.99168	-2.58383	0.00480737	1.36461	1.99168	NA	NA	NA	0	NA	NA	NA	2	745982	749097	745980	749095	0	745980	3115
FIRSTCIN	Non_withdrawal_event	Paediatric	2	1.99168	-2.58383	0.00480737	1.36461	1.99168	NA	NA	NA	0	NA	NA	NA	2	745982	749097	745980	749095	0	745980	3115
SEROMYCIN	Non_withdrawal_event	Paediatric	2	1.99168	-2.58383	0.00480737	1.36461	1.99168	NA	NA	NA	0	NA	NA	NA	2	745982	749097	745980	749095	0	745980	3115
ZADITOR	Non_withdrawal_event	Paediatric	2	1.99168	-2.58383	0.00480737	1.36461	1.99168	NA	NA	NA	0	NA	NA	NA	2	745982	749097	745980	749095	0	745980	3115
METHYSERGIDE	Non_withdrawal_event	Paediatric	2	1.99168	-2.58383	0.00480737	1.36461	1.99168	NA	NA	NA	0	NA	NA	NA	2	745982	749097	745980	749095	0	745980	3115
PAROMOMYCIN	Non_withdrawal_event	Paediatric	2	1.99168	-2.58383	0.00480737	1.36461	1.99168	NA	NA	NA	0	NA	NA	NA	2	745982	749097	745980	749095	0	745980	3115
TRACRIUM	Non_withdrawal_event	Paediatric	2	1.99168	-2.58383	0.00480737	1.36461	1.99168	NA	NA	NA	0	NA	NA	NA	2	745982	749097	745980	749095	0	745980	3115
HEMP	Non_withdrawal_event	Paediatric	2	1.99168	-2.58383	0.00480737	1.36461	1.99168	NA	NA	NA	0	NA	NA	NA	2	745982	749097	745980	749095	0	745980	3115
FROVATRIPTAN	Non_withdrawal_event	Paediatric	2	1.99168	-2.58383	0.00480737	1.36461	1.99168	NA	NA	NA	0	NA	NA	NA	2	745982	749097	745980	749095	0	745980	3115
FLUMARIN	Non_withdrawal_event	Paediatric	2	1.99168	-2.58383	0.00480737	1.36461	1.99168	NA	NA	NA	0	NA	NA	NA	2	745982	749097	745980	749095	0	745980	3115
MESTRANOLNORETHINDRONE	Non_withdrawal_event	Paediatric	2	1.99168	-2.58383	0.00480737	1.36461	1.99168	NA	NA	NA	0	NA	NA	NA	2	745982	749097	745980	749095	0	745980	3115
ACETYLCYSTEINEBENZALKONIUM_TUAMINOHEPTANE	Non_withdrawal_event	Paediatric	2	1.99168	-2.58383	0.00480737	1.36461	1.99168	NA	NA	NA	0	NA	NA	NA	2	745982	749097	745980	749095	0	745980	3115
PNEUMOREL	Non_withdrawal_event	Paediatric	2	1.99168	-2.58383	0.00480737	1.36461	1.99168	NA	NA	NA	0	NA	NA	NA	2	745982	749097	745980	749095	0	745980	3115
AVIBACTAM	Non_withdrawal_event	Paediatric	2	1.99168	-2.58383	0.00480737	1.36461	1.99168	NA	NA	NA	0	NA	NA	NA	2	745982	749097	745980	749095	0	745980	3115
DEVICEPOLYURETHANE	Non_withdrawal_event	Paediatric	2	1.99168	-2.58383	0.00480737	1.36461	1.99168	NA	NA	NA	0	NA	NA	NA	2	745982	749097	745980	749095	0	745980	3115
NORADRENALINE	Non_withdrawal_event	Paediatric	2	1.99168	-2.58383	0.00480737	1.36461	1.99168	NA	NA	NA	0	NA	NA	NA	2	745982	749097	745980	749095	0	745980	3115
DYDROGESTERONE	Non_withdrawal_event	Paediatric	2	1.99168	-2.58383	0.00480737	1.36461	1.99168	NA	NA	NA	0	NA	NA	NA	2	745982	749097	745980	749095	0	745980	3115
ACETYLFENTANYL	Non_withdrawal_event	Paediatric	2	1.99168	-2.58383	0.00480737	1.36461	1.99168	NA	NA	NA	0	NA	NA	NA	2	745982	749097	745980	749095	0	745980	3115
LISTERINE WHITENING VIBRANT WHITE PREBRUSH RINSE	Non_withdrawal_event	Paediatric	2	1.99168	-2.58383	0.00480737	1.36461	1.99168	NA	NA	NA	0	NA	NA	NA	2	745982	749097	745980	749095	0	745980	3115
MICOMBI	Non_withdrawal_event	Paediatric	2	1.99168	-2.58383	0.00480737	1.36461	1.99168	NA	NA	NA	0	NA	NA	NA	2	745982	749097	745980	749095	0	745980	3115
ILOPROST TROMETHAMINE	Non_withdrawal_event	Paediatric	2	1.99168	-2.58383	0.00480737	1.36461	1.99168	NA	NA	NA	0	NA	NA	NA	2	745982	749097	745980	749095	0	745980	3115
AZANTAC	Non_withdrawal_event	Paediatric	2	1.99168	-2.58383	0.00480737	1.36461	1.99168	NA	NA	NA	0	NA	NA	NA	2	745982	749097	745980	749095	0	745980	3115
BACTINE	Non_withdrawal_event	Paediatric	2	1.99168	-2.58383	0.00480737	1.36461	1.99168	NA	NA	NA	0	NA	NA	NA	2	745982	749097	745980	749095	0	745980	3115
MOXIFLOXACINTRIAMCINOLONE	Non_withdrawal_event	Paediatric	2	1.99168	-2.58383	0.00480737	1.36461	1.99168	NA	NA	NA	0	NA	NA	NA	2	745982	749097	745980	749095	0	745980	3115
SEDIEL	Non_withdrawal_event	Paediatric	2	1.99168	-2.58383	0.00480737	1.36461	1.99168	NA	NA	NA	0	NA	NA	NA	2	745982	749097	745980	749095	0	745980	3115
COPPERTONE SPORT STICK SPF	Non_withdrawal_event	Paediatric	2	1.99168	-2.58383	0.00480737	1.36461	1.99168	NA	NA	NA	0	NA	NA	NA	2	745982	749097	745980	749095	0	745980	3115
OXILAN	Non_withdrawal_event	Paediatric	2	1.99168	-2.58383	0.00480737	1.36461	1.99168	NA	NA	NA	0	NA	NA	NA	2	745982	749097	745980	749095	0	745980	3115
EXLAX	Non_withdrawal_event	Paediatric	2	1.99168	-2.58383	0.00480737	1.36461	1.99168	NA	NA	NA	0	NA	NA	NA	2	745982	749097	745980	749095	0	745980	3115
CHAPSTICK LIP BALM	Non_withdrawal_event	Paediatric	2	1.99168	-2.58383	0.00480737	1.36461	1.99168	NA	NA	NA	0	NA	NA	NA	2	745982	749097	745980	749095	0	745980	3115
STEDIRIL	Non_withdrawal_event	Paediatric	2	1.99168	-2.58383	0.00480737	1.36461	1.99168	NA	NA	NA	0	NA	NA	NA	2	745982	749097	745980	749095	0	745980	3115
ELCITONIN	Non_withdrawal_event	Paediatric	2	1.99168	-2.58383	0.00480737	1.36461	1.99168	NA	NA	NA	0	NA	NA	NA	2	745982	749097	745980	749095	0	745980	3115
FOSFLUCONAZOLE	Non_withdrawal_event	Paediatric	2	1.99168	-2.58383	0.00480737	1.36461	1.99168	NA	NA	NA	0	NA	NA	NA	2	745982	749097	745980	749095	0	745980	3115
ESANBUTOL	Non_withdrawal_event	Paediatric	2	1.99168	-2.58383	0.00480737	1.36461	1.99168	NA	NA	NA	0	NA	NA	NA	2	745982	749097	745980	749095	0	745980	3115
ORTHONOVUM_35	Non_withdrawal_event	Paediatric	2	1.99168	-2.58383	0.00480737	1.36461	1.99168	NA	NA	NA	0	NA	NA	NA	2	745982	749097	745980	749095	0	745980	3115
ANTITHROMBIN III HUMAN	Non_withdrawal_event	Paediatric	2	1.99168	-2.58383	0.00480737	1.36461	1.99168	NA	NA	NA	0	NA	NA	NA	2	745982	749097	745980	749095	0	745980	3115
AMPICILLIN TRIHYDRATE	Non_withdrawal_event	Paediatric	2	1.99168	-2.58383	0.00480737	1.36461	1.99168	NA	NA	NA	0	NA	NA	NA	2	745982	749097	745980	749095	0	745980	3115
MAGNESIUM ASPARTATEPOTASSIUM	Non_withdrawal_event	Paediatric	2	1.99168	-2.58383	0.00480737	1.36461	1.99168	NA	NA	NA	0	NA	NA	NA	2	745982	749097	745980	749095	0	745980	3115
FLUDEOXYGLUCOSE	Non_withdrawal_event	Paediatric	2	1.99168	-2.58383	0.00480737	1.36461	1.99168	NA	NA	NA	0	NA	NA	NA	2	745982	749097	745980	749095	0	745980	3115
CHINESE MEDICINE	Non_withdrawal_event	Paediatric	2	1.99168	-2.58383	0.00480737	1.36461	1.99168	NA	NA	NA	0	NA	NA	NA	2	745982	749097	745980	749095	0	745980	3115
COLYMYCIN M	Non_withdrawal_event	Paediatric	2	1.99168	-2.58383	0.00480737	1.36461	1.99168	NA	NA	NA	0	NA	NA	NA	2	745982	749097	745980	749095	0	745980	3115
LYMPHOGLOBULINE	Non_withdrawal_event	Paediatric	2	1.99168	-2.58383	0.00480737	1.36461	1.99168	NA	NA	NA	0	NA	NA	NA	2	745982	749097	745980	749095	0	745980	3115
METAMFETAMINE	Non_withdrawal_event	Paediatric	2	1.99168	-2.58383	0.00480737	1.36461	1.99168	NA	NA	NA	0	NA	NA	NA	2	745982	749097	745980	749095	0	745980	3115
LENDORM	Non_withdrawal_event	Paediatric	2	1.99168	-2.58383	0.00480737	1.36461	1.99168	NA	NA	NA	0	NA	NA	NA	2	745982	749097	745980	749095	0	745980	3115
IVOMEC	Non_withdrawal_event	Paediatric	2	1.99168	-2.58383	0.00480737	1.36461	1.99168	NA	NA	NA	0	NA	NA	NA	2	745982	749097	745980	749095	0	745980	3115
THIOPENTONE	Non_withdrawal_event	Paediatric	2	1.99168	-2.58383	0.00480737	1.36461	1.99168	NA	NA	NA	0	NA	NA	NA	2	745982	749097	745980	749095	0	745980	3115
TRIPROLIDINE	Non_withdrawal_event	Paediatric	2	1.99168	-2.58383	0.00480737	1.36461	1.99168	NA	NA	NA	0	NA	NA	NA	2	745982	749097	745980	749095	0	745980	3115
ULTRATECHNEKOW FM	Non_withdrawal_event	Paediatric	2	1.99168	-2.58383	0.00480737	1.36461	1.99168	NA	NA	NA	0	NA	NA	NA	2	745982	749097	745980	749095	0	745980	3115
LOSEC .	Non_withdrawal_event	Paediatric	2	1.99168	-2.58383	0.00480737	1.36461	1.99168	NA	NA	NA	0	NA	NA	NA	2	745982	749097	745980	749095	0	745980	3115
AMLODIPINE_AZILSARTAN	Non_withdrawal_event	Paediatric	2	1.99168	-2.58383	0.00480737	1.36461	1.99168	NA	NA	NA	0	NA	NA	NA	2	745982	749097	745980	749095	0	745980	3115
EVOCALCET	Non_withdrawal_event	Paediatric	2	1.99168	-2.58383	0.00480737	1.36461	1.99168	NA	NA	NA	0	NA	NA	NA	2	745982	749097	745980	749095	0	745980	3115
VENTAVIS BAYER SCHERING	Non_withdrawal_event	Paediatric	2	1.99168	-2.58383	0.00480737	1.36461	1.99168	NA	NA	NA	0	NA	NA	NA	2	745982	749097	745980	749095	0	745980	3115
PNEUMOCOCCAL VACCINE	Non_withdrawal_event	Paediatric	2	1.99168	-2.58383	0.00480737	1.36461	1.99168	NA	NA	NA	0	NA	NA	NA	2	745982	749097	745980	749095	0	745980	3115
METRONIDAZOL	Non_withdrawal_event	Paediatric	2	1.99168	-2.58383	0.00480737	1.36461	1.99168	NA	NA	NA	0	NA	NA	NA	2	745982	749097	745980	749095	0	745980	3115
TRYPTIZOL	Non_withdrawal_event	Paediatric	2	1.99168	-2.58383	0.00480737	1.36461	1.99168	NA	NA	NA	0	NA	NA	NA	2	745982	749097	745980	749095	0	745980	3115
BENZETHONIUM	Non_withdrawal_event	Paediatric	2	1.99168	-2.58383	0.00480737	1.36461	1.99168	NA	NA	NA	0	NA	NA	NA	2	745982	749097	745980	749095	0	745980	3115
ATMADISC	Non_withdrawal_event	Paediatric	2	1.99168	-2.58383	0.00480737	1.36461	1.99168	NA	NA	NA	0	NA	NA	NA	2	745982	749097	745980	749095	0	745980	3115
METHOXYFLURANE	Non_withdrawal_event	Paediatric	2	1.99168	-2.58383	0.00480737	1.36461	1.99168	NA	NA	NA	0	NA	NA	NA	2	745982	749097	745980	749095	0	745980	3115
MIROGABALIN	Non_withdrawal_event	Paediatric	2	1.99168	-2.58383	0.00480737	1.36461	1.99168	NA	NA	NA	0	NA	NA	NA	2	745982	749097	745980	749095	0	745980	3115
BIMEKIZUMABBKZX	Non_withdrawal_event	Paediatric	2	1.99168	-2.58383	0.00480737	1.36461	1.99168	NA	NA	NA	0	NA	NA	NA	2	745982	749097	745980	749095	0	745980	3115
DERMATOPHAGOIDES FARINAE	Non_withdrawal_event	Paediatric	2	1.99168	-2.58383	0.00480737	1.36461	1.99168	NA	NA	NA	0	NA	NA	NA	2	745982	749097	745980	749095	0	745980	3115
BETAMETHASONE DIPROPIONATESALICYLIC ACID	Non_withdrawal_event	Paediatric	2	1.99168	-2.58383	0.00480737	1.36461	1.99168	NA	NA	NA	0	NA	NA	NA	2	745982	749097	745980	749095	0	745980	3115
SOVRIAD	Non_withdrawal_event	Paediatric	2	1.99168	-2.58383	0.00480737	1.36461	1.99168	NA	NA	NA	0	NA	NA	NA	2	745982	749097	745980	749095	0	745980	3115
CURCUMIN	Non_withdrawal_event	Paediatric	2	1.99168	-2.58383	0.00480737	1.36461	1.99168	NA	NA	NA	0	NA	NA	NA	2	745982	749097	745980	749095	0	745980	3115
ANTIEPILEPTICS	Non_withdrawal_event	Paediatric	2	1.99168	-2.58383	0.00480737	1.36461	1.99168	NA	NA	NA	0	NA	NA	NA	2	745982	749097	745980	749095	0	745980	3115
DIPHTHERIA AND TETANUS TOXOIDS AND ACELLULAR PERTUSSIS VACCINE ADSORBED	Non_withdrawal_event	Paediatric	2	1.99168	-2.58383	0.00480737	1.36461	1.99168	NA	NA	NA	0	NA	NA	NA	2	745982	749097	745980	749095	0	745980	3115
NPH ILETIN	Non_withdrawal_event	Paediatric	2	1.99168	-2.58383	0.00480737	1.36461	1.99168	NA	NA	NA	0	NA	NA	NA	2	745982	749097	745980	749095	0	745980	3115
AXERT	Non_withdrawal_event	Paediatric	2	1.99168	-2.58383	0.00480737	1.36461	1.99168	NA	NA	NA	0	NA	NA	NA	2	745982	749097	745980	749095	0	745980	3115
BACITRACIN ZINCNEOMYCIN_POLYMYXIN B SULFATE\PRAMOXINE	Non_withdrawal_event	Paediatric	2	1.99168	-2.58383	0.00480737	1.36461	1.99168	NA	NA	NA	0	NA	NA	NA	2	745982	749097	745980	749095	0	745980	3115
MILRILA	Non_withdrawal_event	Paediatric	2	1.99168	-2.58383	0.00480737	1.36461	1.99168	NA	NA	NA	0	NA	NA	NA	2	745982	749097	745980	749095	0	745980	3115
ELDISINE	Non_withdrawal_event	Paediatric	2	1.99168	-2.58383	0.00480737	1.36461	1.99168	NA	NA	NA	0	NA	NA	NA	2	745982	749097	745980	749095	0	745980	3115
ANTICOAGULANTS	Non_withdrawal_event	Paediatric	2	1.99168	-2.58383	0.00480737	1.36461	1.99168	NA	NA	NA	0	NA	NA	NA	2	745982	749097	745980	749095	0	745980	3115
LOMEFLOXACIN	Non_withdrawal_event	Paediatric	2	1.99168	-2.58383	0.00480737	1.36461	1.99168	NA	NA	NA	0	NA	NA	NA	2	745982	749097	745980	749095	0	745980	3115
BENZYL	Non_withdrawal_event	Paediatric	2	1.99168	-2.58383	0.00480737	1.36461	1.99168	NA	NA	NA	0	NA	NA	NA	2	745982	749097	745980	749095	0	745980	3115
HUSCODE	Non_withdrawal_event	Paediatric	2	1.99168	-2.58383	0.00480737	1.36461	1.99168	NA	NA	NA	0	NA	NA	NA	2	745982	749097	745980	749095	0	745980	3115
IKOREL	Non_withdrawal_event	Paediatric	2	1.99168	-2.58383	0.00480737	1.36461	1.99168	NA	NA	NA	0	NA	NA	NA	2	745982	749097	745980	749095	0	745980	3115
PRODUCT FOUND	Non_withdrawal_event	Paediatric	2	1.99168	-2.58383	0.00480737	1.36461	1.99168	NA	NA	NA	0	NA	NA	NA	2	745982	749097	745980	749095	0	745980	3115
LYRINEL	Non_withdrawal_event	Paediatric	2	1.99168	-2.58383	0.00480737	1.36461	1.99168	NA	NA	NA	0	NA	NA	NA	2	745982	749097	745980	749095	0	745980	3115
BLIND	Non_withdrawal_event	Paediatric	2	1.99168	-2.58383	0.00480737	1.36461	1.99168	NA	NA	NA	0	NA	NA	NA	2	745982	749097	745980	749095	0	745980	3115
ACETAMINOPHENASCORBIC ACID_PHENYLEPHRINE	Non_withdrawal_event	Paediatric	2	1.99168	-2.58383	0.00480737	1.36461	1.99168	NA	NA	NA	0	NA	NA	NA	2	745982	749097	745980	749095	0	745980	3115
ALBUTEROL SPIROS	Non_withdrawal_event	Paediatric	2	1.99168	-2.58383	0.00480737	1.36461	1.99168	NA	NA	NA	0	NA	NA	NA	2	745982	749097	745980	749095	0	745980	3115
DT	Non_withdrawal_event	Paediatric	2	1.99168	-2.58383	0.00480737	1.36461	1.99168	NA	NA	NA	0	NA	NA	NA	2	745982	749097	745980	749095	0	745980	3115
ACETAMINOPHENPHENYLEPHRINE	Non_withdrawal_event	Paediatric	2	1.99168	-2.58383	0.00480737	1.36461	1.99168	NA	NA	NA	0	NA	NA	NA	2	745982	749097	745980	749095	0	745980	3115
LADOSE	Non_withdrawal_event	Paediatric	2	1.99168	-2.58383	0.00480737	1.36461	1.99168	NA	NA	NA	0	NA	NA	NA	2	745982	749097	745980	749095	0	745980	3115
CANNABIS SATIVA SEED OIL	Non_withdrawal_event	Paediatric	2	1.99168	-2.58383	0.00480737	1.36461	1.99168	NA	NA	NA	0	NA	NA	NA	2	745982	749097	745980	749095	0	745980	3115
INFLUENZA VIRUS ACALIFORNIA_/2009 LIVE(ATTENUATED) ANTIGEN_INFLUENZA A VIRUS A/TEXAS/50/2012 (H3N2) LIVE ANTIGEN\INFLUENZA B VIRUS B/BRISBANE/60/2008 LIVE(ATTENUATED) ANTIGEN\INFLUENZA B VIRUS B/MASSACHUSETTS/2/2012 LIVE (ATTENUATED) ANTIGEN	Non_withdrawal_event	Paediatric	2	1.99168	-2.58383	0.00480737	1.36461	1.99168	NA	NA	NA	0	NA	NA	NA	2	745982	749097	745980	749095	0	745980	3115
PHOSPHORUS	Non_withdrawal_event	Paediatric	2	1.99168	-2.58383	0.00480737	1.36461	1.99168	NA	NA	NA	0	NA	NA	NA	2	745982	749097	745980	749095	0	745980	3115
GRANULOCYTE MACROPHAGE COLONY STIM FACTOR	Non_withdrawal_event	Paediatric	2	1.99168	-2.58383	0.00480737	1.36461	1.99168	NA	NA	NA	0	NA	NA	NA	2	745982	749097	745980	749095	0	745980	3115
ALPROSTADIL ALFADEX	Non_withdrawal_event	Paediatric	2	1.99168	-2.58383	0.00480737	1.36461	1.99168	NA	NA	NA	0	NA	NA	NA	2	745982	749097	745980	749095	0	745980	3115
CHLORPROMAZINE HYDROCHLORIDEPHENOBARBITAL_PROMETHAZINE	Non_withdrawal_event	Paediatric	2	1.99168	-2.58383	0.00480737	1.36461	1.99168	NA	NA	NA	0	NA	NA	NA	2	745982	749097	745980	749095	0	745980	3115
OCRYLATE	Non_withdrawal_event	Paediatric	2	1.99168	-2.58383	0.00480737	1.36461	1.99168	NA	NA	NA	0	NA	NA	NA	2	745982	749097	745980	749095	0	745980	3115
MONOBASIC	Non_withdrawal_event	Paediatric	2	1.99168	-2.58383	0.00480737	1.36461	1.99168	NA	NA	NA	0	NA	NA	NA	2	745982	749097	745980	749095	0	745980	3115
ELESTRIN	Non_withdrawal_event	Paediatric	2	1.99168	-2.58383	0.00480737	1.36461	1.99168	NA	NA	NA	0	NA	NA	NA	2	745982	749097	745980	749095	0	745980	3115
CALTAN	Non_withdrawal_event	Paediatric	2	1.99168	-2.58383	0.00480737	1.36461	1.99168	NA	NA	NA	0	NA	NA	NA	2	745982	749097	745980	749095	0	745980	3115
ASPIRINA	Non_withdrawal_event	Paediatric	2	1.99168	-2.58383	0.00480737	1.36461	1.99168	NA	NA	NA	0	NA	NA	NA	2	745982	749097	745980	749095	0	745980	3115
AMOBARBITAL	Non_withdrawal_event	Paediatric	2	1.99168	-2.58383	0.00480737	1.36461	1.99168	NA	NA	NA	0	NA	NA	NA	2	745982	749097	745980	749095	0	745980	3115
INFLUENZA	Non_withdrawal_event	Paediatric	2	1.99168	-2.58383	0.00480737	1.36461	1.99168	NA	NA	NA	0	NA	NA	NA	2	745982	749097	745980	749095	0	745980	3115
MYDRIACYL	Non_withdrawal_event	Paediatric	2	1.99168	-2.58383	0.00480737	1.36461	1.99168	NA	NA	NA	0	NA	NA	NA	2	745982	749097	745980	749095	0	745980	3115
HERBALSHOMEOPATHICS	Non_withdrawal_event	Paediatric	2	1.99168	-2.58383	0.00480737	1.36461	1.99168	NA	NA	NA	0	NA	NA	NA	2	745982	749097	745980	749095	0	745980	3115
DEXBROMPHENIRAMINE MALEATEDEXTROMETHORPHAN_PSEUDOEPHEDRINE	Non_withdrawal_event	Paediatric	2	1.99168	-2.58383	0.00480737	1.36461	1.99168	NA	NA	NA	0	NA	NA	NA	2	745982	749097	745980	749095	0	745980	3115
IDROLAX	Non_withdrawal_event	Paediatric	2	1.99168	-2.58383	0.00480737	1.36461	1.99168	NA	NA	NA	0	NA	NA	NA	2	745982	749097	745980	749095	0	745980	3115
TRASYLOLTRASYLOL	Non_withdrawal_event	Paediatric	2	1.99168	-2.58383	0.00480737	1.36461	1.99168	NA	NA	NA	0	NA	NA	NA	2	745982	749097	745980	749095	0	745980	3115
RESTAMIN	Non_withdrawal_event	Paediatric	2	1.99168	-2.58383	0.00480737	1.36461	1.99168	NA	NA	NA	0	NA	NA	NA	2	745982	749097	745980	749095	0	745980	3115
CEFOTAN	Non_withdrawal_event	Paediatric	2	1.99168	-2.58383	0.00480737	1.36461	1.99168	NA	NA	NA	0	NA	NA	NA	2	745982	749097	745980	749095	0	745980	3115
TIMOX	Non_withdrawal_event	Paediatric	2	1.99168	-2.58383	0.00480737	1.36461	1.99168	NA	NA	NA	0	NA	NA	NA	2	745982	749097	745980	749095	0	745980	3115
ARACYTIN	Non_withdrawal_event	Paediatric	2	1.99168	-2.58383	0.00480737	1.36461	1.99168	NA	NA	NA	0	NA	NA	NA	2	745982	749097	745980	749095	0	745980	3115
PRIMACOR	Non_withdrawal_event	Paediatric	2	1.99168	-2.58383	0.00480737	1.36461	1.99168	NA	NA	NA	0	NA	NA	NA	2	745982	749097	745980	749095	0	745980	3115
GRIFULVIN V	Non_withdrawal_event	Paediatric	2	1.99168	-2.58383	0.00480737	1.36461	1.99168	NA	NA	NA	0	NA	NA	NA	2	745982	749097	745980	749095	0	745980	3115
GAMMAGARD IMMUNE GLOBULIN , [IGIV] %	Non_withdrawal_event	Paediatric	2	1.99168	-2.58383	0.00480737	1.36461	1.99168	NA	NA	NA	0	NA	NA	NA	2	745982	749097	745980	749095	0	745980	3115
FERLIXIT	Non_withdrawal_event	Paediatric	2	1.99168	-2.58383	0.00480737	1.36461	1.99168	NA	NA	NA	0	NA	NA	NA	2	745982	749097	745980	749095	0	745980	3115
NPH ILETIN II	Non_withdrawal_event	Paediatric	2	1.99168	-2.58383	0.00480737	1.36461	1.99168	NA	NA	NA	0	NA	NA	NA	2	745982	749097	745980	749095	0	745980	3115
VISINE LR.	Non_withdrawal_event	Paediatric	2	1.99168	-2.58383	0.00480737	1.36461	1.99168	NA	NA	NA	0	NA	NA	NA	2	745982	749097	745980	749095	0	745980	3115
AMIDATE	Non_withdrawal_event	Paediatric	2	1.99168	-2.58383	0.00480737	1.36461	1.99168	NA	NA	NA	0	NA	NA	NA	2	745982	749097	745980	749095	0	745980	3115
IMOGAM RABIESHT	Non_withdrawal_event	Paediatric	2	1.99168	-2.58383	0.00480737	1.36461	1.99168	NA	NA	NA	0	NA	NA	NA	2	745982	749097	745980	749095	0	745980	3115
NOVYNETTE	Non_withdrawal_event	Paediatric	2	1.99168	-2.58383	0.00480737	1.36461	1.99168	NA	NA	NA	0	NA	NA	NA	2	745982	749097	745980	749095	0	745980	3115
FELIS CATUS HAIR	Non_withdrawal_event	Paediatric	2	1.99168	-2.58383	0.00480737	1.36461	1.99168	NA	NA	NA	0	NA	NA	NA	2	745982	749097	745980	749095	0	745980	3115
ATG FRESENIUS	Non_withdrawal_event	Paediatric	2	1.99168	-2.58383	0.00480737	1.36461	1.99168	NA	NA	NA	0	NA	NA	NA	2	745982	749097	745980	749095	0	745980	3115
IODINEPOTASSIUM IODIDE	Non_withdrawal_event	Paediatric	2	1.99168	-2.58383	0.00480737	1.36461	1.99168	NA	NA	NA	0	NA	NA	NA	2	745982	749097	745980	749095	0	745980	3115
AMITRIPTYLIN	Non_withdrawal_event	Paediatric	2	1.99168	-2.58383	0.00480737	1.36461	1.99168	NA	NA	NA	0	NA	NA	NA	2	745982	749097	745980	749095	0	745980	3115
SULFONYLUREA	Non_withdrawal_event	Paediatric	2	1.99168	-2.58383	0.00480737	1.36461	1.99168	NA	NA	NA	0	NA	NA	NA	2	745982	749097	745980	749095	0	745980	3115
CALCIUM CHLORIDEPOTASSIUM_CHLORIDE	Non_withdrawal_event	Paediatric	2	1.99168	-2.58383	0.00480737	1.36461	1.99168	NA	NA	NA	0	NA	NA	NA	2	745982	749097	745980	749095	0	745980	3115
LACTATED RINGERS_DEXTROSE % PLASTIC CONTAINER	Non_withdrawal_event	Paediatric	2	1.99168	-2.58383	0.00480737	1.36461	1.99168	NA	NA	NA	0	NA	NA	NA	2	745982	749097	745980	749095	0	745980	3115
CARYA ILLINOINENSIS POLLEN	Non_withdrawal_event	Paediatric	2	1.99168	-2.58383	0.00480737	1.36461	1.99168	NA	NA	NA	0	NA	NA	NA	2	745982	749097	745980	749095	0	745980	3115
DEPAKIN CHRONO	Non_withdrawal_event	Paediatric	2	1.99168	-2.58383	0.00480737	1.36461	1.99168	NA	NA	NA	0	NA	NA	NA	2	745982	749097	745980	749095	0	745980	3115
PERMIXON	Non_withdrawal_event	Paediatric	2	1.99168	-2.58383	0.00480737	1.36461	1.99168	NA	NA	NA	0	NA	NA	NA	2	745982	749097	745980	749095	0	745980	3115
LOBU	Non_withdrawal_event	Paediatric	2	1.99168	-2.58383	0.00480737	1.36461	1.99168	NA	NA	NA	0	NA	NA	NA	2	745982	749097	745980	749095	0	745980	3115
LUTERA	Non_withdrawal_event	Paediatric	2	1.99168	-2.58383	0.00480737	1.36461	1.99168	NA	NA	NA	0	NA	NA	NA	2	745982	749097	745980	749095	0	745980	3115
TECHNETIUM TCM MEBROFENIN	Non_withdrawal_event	Paediatric	2	1.99168	-2.58383	0.00480737	1.36461	1.99168	NA	NA	NA	0	NA	NA	NA	2	745982	749097	745980	749095	0	745980	3115
PEPLOMYCIN	Non_withdrawal_event	Paediatric	2	1.99168	-2.58383	0.00480737	1.36461	1.99168	NA	NA	NA	0	NA	NA	NA	2	745982	749097	745980	749095	0	745980	3115
TECHNETIUM TCM RED BLOOD CELLS	Non_withdrawal_event	Paediatric	2	1.99168	-2.58383	0.00480737	1.36461	1.99168	NA	NA	NA	0	NA	NA	NA	2	745982	749097	745980	749095	0	745980	3115
EPIPEN PAK	Non_withdrawal_event	Paediatric	2	1.99168	-2.58383	0.00480737	1.36461	1.99168	NA	NA	NA	0	NA	NA	NA	2	745982	749097	745980	749095	0	745980	3115
PFIZERPEN	Non_withdrawal_event	Paediatric	2	1.99168	-2.58383	0.00480737	1.36461	1.99168	NA	NA	NA	0	NA	NA	NA	2	745982	749097	745980	749095	0	745980	3115
LOPRIL	Non_withdrawal_event	Paediatric	2	1.99168	-2.58383	0.00480737	1.36461	1.99168	NA	NA	NA	0	NA	NA	NA	2	745982	749097	745980	749095	0	745980	3115
PREDNISOLON_	Non_withdrawal_event	Paediatric	2	1.99168	-2.58383	0.00480737	1.36461	1.99168	NA	NA	NA	0	NA	NA	NA	2	745982	749097	745980	749095	0	745980	3115
NIPOLAZIN	Non_withdrawal_event	Paediatric	2	1.99168	-2.58383	0.00480737	1.36461	1.99168	NA	NA	NA	0	NA	NA	NA	2	745982	749097	745980	749095	0	745980	3115
SEPAZON	Non_withdrawal_event	Paediatric	2	1.99168	-2.58383	0.00480737	1.36461	1.99168	NA	NA	NA	0	NA	NA	NA	2	745982	749097	745980	749095	0	745980	3115
CIXUTUMUMAB	Non_withdrawal_event	Paediatric	2	1.99168	-2.58383	0.00480737	1.36461	1.99168	NA	NA	NA	0	NA	NA	NA	2	745982	749097	745980	749095	0	745980	3115
CHOLESTEROL	Non_withdrawal_event	Paediatric	2	1.99168	-2.58383	0.00480737	1.36461	1.99168	NA	NA	NA	0	NA	NA	NA	2	745982	749097	745980	749095	0	745980	3115
NEULEPTIL	Non_withdrawal_event	Paediatric	2	1.99168	-2.58383	0.00480737	1.36461	1.99168	NA	NA	NA	0	NA	NA	NA	2	745982	749097	745980	749095	0	745980	3115
ALLERGY	Non_withdrawal_event	Paediatric	2	1.99168	-2.58383	0.00480737	1.36461	1.99168	NA	NA	NA	0	NA	NA	NA	2	745982	749097	745980	749095	0	745980	3115
NEOPERIDOL	Non_withdrawal_event	Paediatric	2	1.99168	-2.58383	0.00480737	1.36461	1.99168	NA	NA	NA	0	NA	NA	NA	2	745982	749097	745980	749095	0	745980	3115
INNOPRAN	Non_withdrawal_event	Paediatric	2	1.99168	-2.58383	0.00480737	1.36461	1.99168	NA	NA	NA	0	NA	NA	NA	2	745982	749097	745980	749095	0	745980	3115
GAMIMUNE	Non_withdrawal_event	Paediatric	2	1.99168	-2.58383	0.00480737	1.36461	1.99168	NA	NA	NA	0	NA	NA	NA	2	745982	749097	745980	749095	0	745980	3115
FACTOR VIII	Non_withdrawal_event	Paediatric	2	1.99168	-2.58383	0.00480737	1.36461	1.99168	NA	NA	NA	0	NA	NA	NA	2	745982	749097	745980	749095	0	745980	3115
ELOBIXIBAT	Non_withdrawal_event	Paediatric	2	1.99168	-2.58383	0.00480737	1.36461	1.99168	NA	NA	NA	0	NA	NA	NA	2	745982	749097	745980	749095	0	745980	3115
HUMINSULIN REGULAR, NPH	Non_withdrawal_event	Paediatric	2	1.99168	-2.58383	0.00480737	1.36461	1.99168	NA	NA	NA	0	NA	NA	NA	2	745982	749097	745980	749095	0	745980	3115
COPPERTONE ULTRAGUARD CONTINUOUS SPRAY SPF	Non_withdrawal_event	Paediatric	2	1.99168	-2.58383	0.00480737	1.36461	1.99168	NA	NA	NA	0	NA	NA	NA	2	745982	749097	745980	749095	0	745980	3115
HYDROCORTISONENEOMYCIN_POLYMYXIN B	Non_withdrawal_event	Paediatric	2	1.99168	-2.58383	0.00480737	1.36461	1.99168	NA	NA	NA	0	NA	NA	NA	2	745982	749097	745980	749095	0	745980	3115
CHLORINE	Non_withdrawal_event	Paediatric	2	1.99168	-2.58383	0.00480737	1.36461	1.99168	NA	NA	NA	0	NA	NA	NA	2	745982	749097	745980	749095	0	745980	3115
EUCALYPTUS OIL	Non_withdrawal_event	Paediatric	2	1.99168	-2.58383	0.00480737	1.36461	1.99168	NA	NA	NA	0	NA	NA	NA	2	745982	749097	745980	749095	0	745980	3115
NEBCIN	Non_withdrawal_event	Paediatric	2	1.99168	-2.58383	0.00480737	1.36461	1.99168	NA	NA	NA	0	NA	NA	NA	2	745982	749097	745980	749095	0	745980	3115
NIFUROXAZIDE	Non_withdrawal_event	Paediatric	2	1.99168	-2.58383	0.00480737	1.36461	1.99168	NA	NA	NA	0	NA	NA	NA	2	745982	749097	745980	749095	0	745980	3115
PELEX	Non_withdrawal_event	Paediatric	2	1.99168	-2.58383	0.00480737	1.36461	1.99168	NA	NA	NA	0	NA	NA	NA	2	745982	749097	745980	749095	0	745980	3115
ALLOGENIC THYMOCYTEDEPLETED THYMUS TISSUE-AGDC	Non_withdrawal_event	Paediatric	2	1.99168	-2.58383	0.00480737	1.36461	1.99168	NA	NA	NA	0	NA	NA	NA	2	745982	749097	745980	749095	0	745980	3115
LICE SHMPO	Non_withdrawal_event	Paediatric	2	1.99168	-2.58383	0.00480737	1.36461	1.99168	NA	NA	NA	0	NA	NA	NA	2	745982	749097	745980	749095	0	745980	3115
HYDROCORTISONE_HYDROCORTISONE_HYDROCORTISONE CIPIONATE	Non_withdrawal_event	Paediatric	2	1.99168	-2.58383	0.00480737	1.36461	1.99168	NA	NA	NA	0	NA	NA	NA	2	745982	749097	745980	749095	0	745980	3115
CLEXANE SYRINGES	Non_withdrawal_event	Paediatric	2	1.99168	-2.58383	0.00480737	1.36461	1.99168	NA	NA	NA	0	NA	NA	NA	2	745982	749097	745980	749095	0	745980	3115
FLUMETHASONE PIVALATE	Non_withdrawal_event	Paediatric	2	1.99168	-2.58383	0.00480737	1.36461	1.99168	NA	NA	NA	0	NA	NA	NA	2	745982	749097	745980	749095	0	745980	3115
HEPATITIS VIRUS STRAIN F ANTIGEN	Non_withdrawal_event	Paediatric	2	1.99168	-2.58383	0.00480737	1.36461	1.99168	NA	NA	NA	0	NA	NA	NA	2	745982	749097	745980	749095	0	745980	3115
MEPACT	Non_withdrawal_event	Paediatric	2	1.99168	-2.58383	0.00480737	1.36461	1.99168	NA	NA	NA	0	NA	NA	NA	2	745982	749097	745980	749095	0	745980	3115
CASIRIVIMAB	Non_withdrawal_event	Paediatric	2	1.99168	-2.58383	0.00480737	1.36461	1.99168	NA	NA	NA	0	NA	NA	NA	2	745982	749097	745980	749095	0	745980	3115
DELAVIRDINE	Non_withdrawal_event	Paediatric	2	1.99168	-2.58383	0.00480737	1.36461	1.99168	NA	NA	NA	0	NA	NA	NA	2	745982	749097	745980	749095	0	745980	3115
THROMBOPOIETIN	Non_withdrawal_event	Paediatric	2	1.99168	-2.58383	0.00480737	1.36461	1.99168	NA	NA	NA	0	NA	NA	NA	2	745982	749097	745980	749095	0	745980	3115
DORNER	Non_withdrawal_event	Paediatric	2	1.99168	-2.58383	0.00480737	1.36461	1.99168	NA	NA	NA	0	NA	NA	NA	2	745982	749097	745980	749095	0	745980	3115
COLCHICUM JTL	Non_withdrawal_event	Paediatric	2	1.99168	-2.58383	0.00480737	1.36461	1.99168	NA	NA	NA	0	NA	NA	NA	2	745982	749097	745980	749095	0	745980	3115
NOSCAPINE	Non_withdrawal_event	Paediatric	2	1.99168	-2.58383	0.00480737	1.36461	1.99168	NA	NA	NA	0	NA	NA	NA	2	745982	749097	745980	749095	0	745980	3115
DYE	Non_withdrawal_event	Paediatric	2	1.99168	-2.58383	0.00480737	1.36461	1.99168	NA	NA	NA	0	NA	NA	NA	2	745982	749097	745980	749095	0	745980	3115
GIANVI 0.	Non_withdrawal_event	Paediatric	2	1.99168	-2.58383	0.00480737	1.36461	1.99168	NA	NA	NA	0	NA	NA	NA	2	745982	749097	745980	749095	0	745980	3115
PHYSOSTIGMINE	Non_withdrawal_event	Paediatric	2	1.99168	-2.58383	0.00480737	1.36461	1.99168	NA	NA	NA	0	NA	NA	NA	2	745982	749097	745980	749095	0	745980	3115
FEVARIN	Non_withdrawal_event	Paediatric	2	1.99168	-2.58383	0.00480737	1.36461	1.99168	NA	NA	NA	0	NA	NA	NA	2	745982	749097	745980	749095	0	745980	3115
IOTHALAMATE MEGLUMINE	Non_withdrawal_event	Paediatric	2	1.99168	-2.58383	0.00480737	1.36461	1.99168	NA	NA	NA	0	NA	NA	NA	2	745982	749097	745980	749095	0	745980	3115
PROACTIV DARK SPOT CORRECTOR	Non_withdrawal_event	Paediatric	2	1.99168	-2.58383	0.00480737	1.36461	1.99168	NA	NA	NA	0	NA	NA	NA	2	745982	749097	745980	749095	0	745980	3115
POLYURETHANE	Non_withdrawal_event	Paediatric	2	1.99168	-2.58383	0.00480737	1.36461	1.99168	NA	NA	NA	0	NA	NA	NA	2	745982	749097	745980	749095	0	745980	3115
LOCOID	Non_withdrawal_event	Paediatric	2	1.99168	-2.58383	0.00480737	1.36461	1.99168	NA	NA	NA	0	NA	NA	NA	2	745982	749097	745980	749095	0	745980	3115
SPEKTRAMOX	Non_withdrawal_event	Paediatric	2	1.99168	-2.58383	0.00480737	1.36461	1.99168	NA	NA	NA	0	NA	NA	NA	2	745982	749097	745980	749095	0	745980	3115
FLUNISOLIDE NASAL	Non_withdrawal_event	Paediatric	2	1.99168	-2.58383	0.00480737	1.36461	1.99168	NA	NA	NA	0	NA	NA	NA	2	745982	749097	745980	749095	0	745980	3115
TC	Non_withdrawal_event	Paediatric	2	1.99168	-2.58383	0.00480737	1.36461	1.99168	NA	NA	NA	0	NA	NA	NA	2	745982	749097	745980	749095	0	745980	3115
AMMONAPS	Non_withdrawal_event	Paediatric	2	1.99168	-2.58383	0.00480737	1.36461	1.99168	NA	NA	NA	0	NA	NA	NA	2	745982	749097	745980	749095	0	745980	3115
LUCEN	Non_withdrawal_event	Paediatric	2	1.99168	-2.58383	0.00480737	1.36461	1.99168	NA	NA	NA	0	NA	NA	NA	2	745982	749097	745980	749095	0	745980	3115
BISULEPIN	Non_withdrawal_event	Paediatric	2	1.99168	-2.58383	0.00480737	1.36461	1.99168	NA	NA	NA	0	NA	NA	NA	2	745982	749097	745980	749095	0	745980	3115
BLACK WIDOW SPIDER IMMUNE GLOBULIN ANTIVENIN	Non_withdrawal_event	Paediatric	2	1.99168	-2.58383	0.00480737	1.36461	1.99168	NA	NA	NA	0	NA	NA	NA	2	745982	749097	745980	749095	0	745980	3115
TRIAMHEXAL	Non_withdrawal_event	Paediatric	2	1.99168	-2.58383	0.00480737	1.36461	1.99168	NA	NA	NA	0	NA	NA	NA	2	745982	749097	745980	749095	0	745980	3115
ACETAMINOPHENDIPHENHYDRAMINE_PSEUDOEPHEDRINE HYDROCHLORIDE	Non_withdrawal_event	Paediatric	2	1.99168	-2.58383	0.00480737	1.36461	1.99168	NA	NA	NA	0	NA	NA	NA	2	745982	749097	745980	749095	0	745980	3115
ASPARA K	Non_withdrawal_event	Paediatric	2	1.99168	-2.58383	0.00480737	1.36461	1.99168	NA	NA	NA	0	NA	NA	NA	2	745982	749097	745980	749095	0	745980	3115
COPPERTONE KIDS SPF	Non_withdrawal_event	Paediatric	2	1.99168	-2.58383	0.00480737	1.36461	1.99168	NA	NA	NA	0	NA	NA	NA	2	745982	749097	745980	749095	0	745980	3115
TETRACOSACTIDE	Non_withdrawal_event	Paediatric	2	1.99168	-2.58383	0.00480737	1.36461	1.99168	NA	NA	NA	0	NA	NA	NA	2	745982	749097	745980	749095	0	745980	3115
EMULSION	Non_withdrawal_event	Paediatric	2	1.99168	-2.58383	0.00480737	1.36461	1.99168	NA	NA	NA	0	NA	NA	NA	2	745982	749097	745980	749095	0	745980	3115
AXURA	Non_withdrawal_event	Paediatric	2	1.99168	-2.58383	0.00480737	1.36461	1.99168	NA	NA	NA	0	NA	NA	NA	2	745982	749097	745980	749095	0	745980	3115
ACETAMINOPHEN WPSEUDOEPHEDRINE	Non_withdrawal_event	Paediatric	2	1.99168	-2.58383	0.00480737	1.36461	1.99168	NA	NA	NA	0	NA	NA	NA	2	745982	749097	745980	749095	0	745980	3115
NITRIC ACID	Non_withdrawal_event	Paediatric	2	1.99168	-2.58383	0.00480737	1.36461	1.99168	NA	NA	NA	0	NA	NA	NA	2	745982	749097	745980	749095	0	745980	3115
ELELYSO	Non_withdrawal_event	Paediatric	2	1.99168	-2.58383	0.00480737	1.36461	1.99168	NA	NA	NA	0	NA	NA	NA	2	745982	749097	745980	749095	0	745980	3115
INSULIN ANIMAL	Non_withdrawal_event	Paediatric	2	1.99168	-2.58383	0.00480737	1.36461	1.99168	NA	NA	NA	0	NA	NA	NA	2	745982	749097	745980	749095	0	745980	3115
STEROID ANTIBACTERIALS	Non_withdrawal_event	Paediatric	2	1.99168	-2.58383	0.00480737	1.36461	1.99168	NA	NA	NA	0	NA	NA	NA	2	745982	749097	745980	749095	0	745980	3115
GENERAL ANESTHESIA	Non_withdrawal_event	Paediatric	2	1.99168	-2.58383	0.00480737	1.36461	1.99168	NA	NA	NA	0	NA	NA	NA	2	745982	749097	745980	749095	0	745980	3115
CLARITYNE	Non_withdrawal_event	Paediatric	2	1.99168	-2.58383	0.00480737	1.36461	1.99168	NA	NA	NA	0	NA	NA	NA	2	745982	749097	745980	749095	0	745980	3115
GUALENATE	Non_withdrawal_event	Paediatric	2	1.99168	-2.58383	0.00480737	1.36461	1.99168	NA	NA	NA	0	NA	NA	NA	2	745982	749097	745980	749095	0	745980	3115
PASETOCIN	Non_withdrawal_event	Paediatric	2	1.99168	-2.58383	0.00480737	1.36461	1.99168	NA	NA	NA	0	NA	NA	NA	2	745982	749097	745980	749095	0	745980	3115
FENOBARBITAL	Non_withdrawal_event	Paediatric	2	1.99168	-2.58383	0.00480737	1.36461	1.99168	NA	NA	NA	0	NA	NA	NA	2	745982	749097	745980	749095	0	745980	3115
CANNABIS SATIVA SUBSP INDICA TOP_DEVICE	Non_withdrawal_event	Paediatric	2	1.99168	-2.58383	0.00480737	1.36461	1.99168	NA	NA	NA	0	NA	NA	NA	2	745982	749097	745980	749095	0	745980	3115
MONURIL	Non_withdrawal_event	Paediatric	2	1.99168	-2.58383	0.00480737	1.36461	1.99168	NA	NA	NA	0	NA	NA	NA	2	745982	749097	745980	749095	0	745980	3115
BLEO	Non_withdrawal_event	Paediatric	2	1.99168	-2.58383	0.00480737	1.36461	1.99168	NA	NA	NA	0	NA	NA	NA	2	745982	749097	745980	749095	0	745980	3115
DIATRIZOATE MEGLUMINE	Non_withdrawal_event	Paediatric	2	1.99168	-2.58383	0.00480737	1.36461	1.99168	NA	NA	NA	0	NA	NA	NA	2	745982	749097	745980	749095	0	745980	3115
NAIXAN	Non_withdrawal_event	Paediatric	2	1.99168	-2.58383	0.00480737	1.36461	1.99168	NA	NA	NA	0	NA	NA	NA	2	745982	749097	745980	749095	0	745980	3115
SULFADIAZINETRIMETHOPRIM	Non_withdrawal_event	Paediatric	2	1.99168	-2.58383	0.00480737	1.36461	1.99168	NA	NA	NA	0	NA	NA	NA	2	745982	749097	745980	749095	0	745980	3115
RAVULIZUMAB	Non_withdrawal_event	Paediatric	2	1.99168	-2.58383	0.00480737	1.36461	1.99168	NA	NA	NA	0	NA	NA	NA	2	745982	749097	745980	749095	0	745980	3115
RETAPAMULIN	Non_withdrawal_event	Paediatric	2	1.99168	-2.58383	0.00480737	1.36461	1.99168	NA	NA	NA	0	NA	NA	NA	2	745982	749097	745980	749095	0	745980	3115
CERALASERTIB	Non_withdrawal_event	Paediatric	2	1.99168	-2.58383	0.00480737	1.36461	1.99168	NA	NA	NA	0	NA	NA	NA	2	745982	749097	745980	749095	0	745980	3115
LIPOSYN	Non_withdrawal_event	Paediatric	2	1.99168	-2.58383	0.00480737	1.36461	1.99168	NA	NA	NA	0	NA	NA	NA	2	745982	749097	745980	749095	0	745980	3115
PRIDOL	Non_withdrawal_event	Paediatric	2	1.99168	-2.58383	0.00480737	1.36461	1.99168	NA	NA	NA	0	NA	NA	NA	2	745982	749097	745980	749095	0	745980	3115
INFLUENZA VIRUS	Non_withdrawal_event	Paediatric	2	1.99168	-2.58383	0.00480737	1.36461	1.99168	NA	NA	NA	0	NA	NA	NA	2	745982	749097	745980	749095	0	745980	3115
DEXTROSE MONOHYDRATEMAGNESIUM_CHLORIDE\ \SODIUM CHLORIDE\SODIUM	Non_withdrawal_event	Paediatric	2	1.99168	-2.58383	0.00480737	1.36461	1.99168	NA	NA	NA	0	NA	NA	NA	2	745982	749097	745980	749095	0	745980	3115
HYPRHOD	Non_withdrawal_event	Paediatric	2	1.99168	-2.58383	0.00480737	1.36461	1.99168	NA	NA	NA	0	NA	NA	NA	2	745982	749097	745980	749095	0	745980	3115
KLARICID .	Non_withdrawal_event	Paediatric	2	1.99168	-2.58383	0.00480737	1.36461	1.99168	NA	NA	NA	0	NA	NA	NA	2	745982	749097	745980	749095	0	745980	3115
NEUTROGENA PRODUCTS	Non_withdrawal_event	Paediatric	2	1.99168	-2.58383	0.00480737	1.36461	1.99168	NA	NA	NA	0	NA	NA	NA	2	745982	749097	745980	749095	0	745980	3115
PLASMALYTE_DEXTROSE PLASTIC CONTAINER	Non_withdrawal_event	Paediatric	2	1.99168	-2.58383	0.00480737	1.36461	1.99168	NA	NA	NA	0	NA	NA	NA	2	745982	749097	745980	749095	0	745980	3115
BIFIDOBACTERIUM LONGUMLACTOBACILLUS ACIDOPHILUS_LACTOBACILLUS RHAMNOSUS	Non_withdrawal_event	Paediatric	2	1.99168	-2.58383	0.00480737	1.36461	1.99168	NA	NA	NA	0	NA	NA	NA	2	745982	749097	745980	749095	0	745980	3115
THIOINOSINE	Non_withdrawal_event	Paediatric	2	1.99168	-2.58383	0.00480737	1.36461	1.99168	NA	NA	NA	0	NA	NA	NA	2	745982	749097	745980	749095	0	745980	3115
PEMETREXED HEMIPENTAHYDRATE	Non_withdrawal_event	Paediatric	2	1.99168	-2.58383	0.00480737	1.36461	1.99168	NA	NA	NA	0	NA	NA	NA	2	745982	749097	745980	749095	0	745980	3115
TALION	Non_withdrawal_event	Paediatric	2	1.99168	-2.58383	0.00480737	1.36461	1.99168	NA	NA	NA	0	NA	NA	NA	2	745982	749097	745980	749095	0	745980	3115
CITRIC ACID MONOHYDRATESODIUM	Non_withdrawal_event	Paediatric	2	1.99168	-2.58383	0.00480737	1.36461	1.99168	NA	NA	NA	0	NA	NA	NA	2	745982	749097	745980	749095	0	745980	3115
REGITINE	Non_withdrawal_event	Paediatric	2	1.99168	-2.58383	0.00480737	1.36461	1.99168	NA	NA	NA	0	NA	NA	NA	2	745982	749097	745980	749095	0	745980	3115
PHENOXYMETHYL PENICILLIN	Non_withdrawal_event	Paediatric	2	1.99168	-2.58383	0.00480737	1.36461	1.99168	NA	NA	NA	0	NA	NA	NA	2	745982	749097	745980	749095	0	745980	3115
GLYCERINNAPHAZOLINE	Non_withdrawal_event	Paediatric	2	1.99168	-2.58383	0.00480737	1.36461	1.99168	NA	NA	NA	0	NA	NA	NA	2	745982	749097	745980	749095	0	745980	3115
NITOROL	Non_withdrawal_event	Paediatric	2	1.99168	-2.58383	0.00480737	1.36461	1.99168	NA	NA	NA	0	NA	NA	NA	2	745982	749097	745980	749095	0	745980	3115
INDOCID	Non_withdrawal_event	Paediatric	2	1.99168	-2.58383	0.00480737	1.36461	1.99168	NA	NA	NA	0	NA	NA	NA	2	745982	749097	745980	749095	0	745980	3115
ATROPINEATROPINE	Non_withdrawal_event	Paediatric	2	1.99168	-2.58383	0.00480737	1.36461	1.99168	NA	NA	NA	0	NA	NA	NA	2	745982	749097	745980	749095	0	745980	3115
REZALTAS	Non_withdrawal_event	Paediatric	2	1.99168	-2.58383	0.00480737	1.36461	1.99168	NA	NA	NA	0	NA	NA	NA	2	745982	749097	745980	749095	0	745980	3115
LEAD	Non_withdrawal_event	Paediatric	2	1.99168	-2.58383	0.00480737	1.36461	1.99168	NA	NA	NA	0	NA	NA	NA	2	745982	749097	745980	749095	0	745980	3115
PICIBANIL	Non_withdrawal_event	Paediatric	2	1.99168	-2.58383	0.00480737	1.36461	1.99168	NA	NA	NA	0	NA	NA	NA	2	745982	749097	745980	749095	0	745980	3115
SULFACETAMIDE SODIUMSULFUR	Non_withdrawal_event	Paediatric	2	1.99168	-2.58383	0.00480737	1.36461	1.99168	NA	NA	NA	0	NA	NA	NA	2	745982	749097	745980	749095	0	745980	3115
SURBRONC	Non_withdrawal_event	Paediatric	2	1.99168	-2.58383	0.00480737	1.36461	1.99168	NA	NA	NA	0	NA	NA	NA	2	745982	749097	745980	749095	0	745980	3115
CAFFEINEEPHEDRINE_PROMETHAZINE	Non_withdrawal_event	Paediatric	2	1.99168	-2.58383	0.00480737	1.36461	1.99168	NA	NA	NA	0	NA	NA	NA	2	745982	749097	745980	749095	0	745980	3115
LEUSTAT	Non_withdrawal_event	Paediatric	2	1.99168	-2.58383	0.00480737	1.36461	1.99168	NA	NA	NA	0	NA	NA	NA	2	745982	749097	745980	749095	0	745980	3115
IONSYS	Non_withdrawal_event	Paediatric	2	1.99168	-2.58383	0.00480737	1.36461	1.99168	NA	NA	NA	0	NA	NA	NA	2	745982	749097	745980	749095	0	745980	3115
KETODERM	Non_withdrawal_event	Paediatric	2	1.99168	-2.58383	0.00480737	1.36461	1.99168	NA	NA	NA	0	NA	NA	NA	2	745982	749097	745980	749095	0	745980	3115
FAROPENEM	Non_withdrawal_event	Paediatric	2	1.99168	-2.58383	0.00480737	1.36461	1.99168	NA	NA	NA	0	NA	NA	NA	2	745982	749097	745980	749095	0	745980	3115
CEFOPERAZONETAZOBACTAM	Non_withdrawal_event	Paediatric	2	1.99168	-2.58383	0.00480737	1.36461	1.99168	NA	NA	NA	0	NA	NA	NA	2	745982	749097	745980	749095	0	745980	3115
AVOBENZONEDIHYDROXYACETONE_DIMETHICONE COPOLYOL\HEXYL \HOMOSALATE\OCTISALATE\OCTOCRYLENE\OXYBENZONE\PROPYLENE GLYCOL	Non_withdrawal_event	Paediatric	2	1.99168	-2.58383	0.00480737	1.36461	1.99168	NA	NA	NA	0	NA	NA	NA	2	745982	749097	745980	749095	0	745980	3115
DERMATOPHAGOIDES PTERONYSSINUS	Non_withdrawal_event	Paediatric	2	1.99168	-2.58383	0.00480737	1.36461	1.99168	NA	NA	NA	0	NA	NA	NA	2	745982	749097	745980	749095	0	745980	3115
OCTINOXATEZINC	Non_withdrawal_event	Paediatric	2	1.99168	-2.58383	0.00480737	1.36461	1.99168	NA	NA	NA	0	NA	NA	NA	2	745982	749097	745980	749095	0	745980	3115
DEPOCYTE LIPOSOME INJECTABLE	Non_withdrawal_event	Paediatric	2	1.99168	-2.58383	0.00480737	1.36461	1.99168	NA	NA	NA	0	NA	NA	NA	2	745982	749097	745980	749095	0	745980	3115
NEOCON	Non_withdrawal_event	Paediatric	2	1.99168	-2.58383	0.00480737	1.36461	1.99168	NA	NA	NA	0	NA	NA	NA	2	745982	749097	745980	749095	0	745980	3115
PROACTIV_SKIN PURIFYING MASK	Non_withdrawal_event	Paediatric	2	1.99168	-2.58383	0.00480737	1.36461	1.99168	NA	NA	NA	0	NA	NA	NA	2	745982	749097	745980	749095	0	745980	3115
CYSTEINEGLYCINE_GLYCYRRHIZIN	Non_withdrawal_event	Paediatric	2	1.99168	-2.58383	0.00480737	1.36461	1.99168	NA	NA	NA	0	NA	NA	NA	2	745982	749097	745980	749095	0	745980	3115
ROZEX	Non_withdrawal_event	Paediatric	2	1.99168	-2.58383	0.00480737	1.36461	1.99168	NA	NA	NA	0	NA	NA	NA	2	745982	749097	745980	749095	0	745980	3115
PALOVAROTENE	Non_withdrawal_event	Paediatric	2	1.99168	-2.58383	0.00480737	1.36461	1.99168	NA	NA	NA	0	NA	NA	NA	2	745982	749097	745980	749095	0	745980	3115
RILATINE	Non_withdrawal_event	Paediatric	2	1.99168	-2.58383	0.00480737	1.36461	1.99168	NA	NA	NA	0	NA	NA	NA	2	745982	749097	745980	749095	0	745980	3115
CORTICOID	Non_withdrawal_event	Paediatric	2	1.99168	-2.58383	0.00480737	1.36461	1.99168	NA	NA	NA	0	NA	NA	NA	2	745982	749097	745980	749095	0	745980	3115
CHLORMETHINE	Non_withdrawal_event	Paediatric	2	1.99168	-2.58383	0.00480737	1.36461	1.99168	NA	NA	NA	0	NA	NA	NA	2	745982	749097	745980	749095	0	745980	3115
CREST PRO PROCTOR_GAMBLE	Non_withdrawal_event	Paediatric	2	1.99168	-2.58383	0.00480737	1.36461	1.99168	NA	NA	NA	0	NA	NA	NA	2	745982	749097	745980	749095	0	745980	3115
HAEMATE HS (ZLB BEHRING)	Non_withdrawal_event	Paediatric	2	1.99168	-2.58383	0.00480737	1.36461	1.99168	NA	NA	NA	0	NA	NA	NA	2	745982	749097	745980	749095	0	745980	3115
RANCEPINE	Non_withdrawal_event	Paediatric	2	1.99168	-2.58383	0.00480737	1.36461	1.99168	NA	NA	NA	0	NA	NA	NA	2	745982	749097	745980	749095	0	745980	3115
TIMOTHY GRASS POLLEN ALLERGEN EXTRACT	Non_withdrawal_event	Paediatric	2	1.99168	-2.58383	0.00480737	1.36461	1.99168	NA	NA	NA	0	NA	NA	NA	2	745982	749097	745980	749095	0	745980	3115
FELODIPINEMETOPROLOL	Non_withdrawal_event	Paediatric	2	1.99168	-2.58383	0.00480737	1.36461	1.99168	NA	NA	NA	0	NA	NA	NA	2	745982	749097	745980	749095	0	745980	3115
NOVALGINA	Non_withdrawal_event	Paediatric	2	1.99168	-2.58383	0.00480737	1.36461	1.99168	NA	NA	NA	0	NA	NA	NA	2	745982	749097	745980	749095	0	745980	3115
LACTASE	Non_withdrawal_event	Paediatric	2	1.99168	-2.58383	0.00480737	1.36461	1.99168	NA	NA	NA	0	NA	NA	NA	2	745982	749097	745980	749095	0	745980	3115
COAGULATION FACTOR VII HUMAN	Non_withdrawal_event	Paediatric	2	1.99168	-2.58383	0.00480737	1.36461	1.99168	NA	NA	NA	0	NA	NA	NA	2	745982	749097	745980	749095	0	745980	3115
EPALRESTAT	Non_withdrawal_event	Paediatric	2	1.99168	-2.58383	0.00480737	1.36461	1.99168	NA	NA	NA	0	NA	NA	NA	2	745982	749097	745980	749095	0	745980	3115
PROPYPHENAZONE	Non_withdrawal_event	Paediatric	2	1.99168	-2.58383	0.00480737	1.36461	1.99168	NA	NA	NA	0	NA	NA	NA	2	745982	749097	745980	749095	0	745980	3115
MANGANESE	Non_withdrawal_event	Paediatric	2	1.99168	-2.58383	0.00480737	1.36461	1.99168	NA	NA	NA	0	NA	NA	NA	2	745982	749097	745980	749095	0	745980	3115
ZINC SULFATEZINC ANHYDROUS	Non_withdrawal_event	Paediatric	2	1.99168	-2.58383	0.00480737	1.36461	1.99168	NA	NA	NA	0	NA	NA	NA	2	745982	749097	745980	749095	0	745980	3115
ALANINEARGININE_ASPARTIC ACID\CYSTEINE\GLUTAMIC ACID\GLYCINE\HISTIDINE\ISOLEUCINE\LEUCINE\ \METHIONINE\ORNITHINE \PHENYLALANINE\PROLINE\SERINE\TAURINE\THREONINE\TRYPTOPHAN\TYROSINE\VALINE	Non_withdrawal_event	Paediatric	2	1.99168	-2.58383	0.00480737	1.36461	1.99168	NA	NA	NA	0	NA	NA	NA	2	745982	749097	745980	749095	0	745980	3115
PEGINTERFERON ALFAB (PEGINTERFERON ALFA-2B)	Non_withdrawal_event	Paediatric	2	1.99168	-2.58383	0.00480737	1.36461	1.99168	NA	NA	NA	0	NA	NA	NA	2	745982	749097	745980	749095	0	745980	3115
ALTEPLASE GENENTECH	Non_withdrawal_event	Paediatric	2	1.99168	-2.58383	0.00480737	1.36461	1.99168	NA	NA	NA	0	NA	NA	NA	2	745982	749097	745980	749095	0	745980	3115
TERRAMYCIN	Non_withdrawal_event	Paediatric	2	1.99168	-2.58383	0.00480737	1.36461	1.99168	NA	NA	NA	0	NA	NA	NA	2	745982	749097	745980	749095	0	745980	3115
TISSUE PLASMINOGEN ACTIVATOR	Non_withdrawal_event	Paediatric	2	1.99168	-2.58383	0.00480737	1.36461	1.99168	NA	NA	NA	0	NA	NA	NA	2	745982	749097	745980	749095	0	745980	3115
ARTENIMOLPIPERAQUINE	Non_withdrawal_event	Paediatric	2	1.99168	-2.58383	0.00480737	1.36461	1.99168	NA	NA	NA	0	NA	NA	NA	2	745982	749097	745980	749095	0	745980	3115
DIHYDERGOT	Non_withdrawal_event	Paediatric	2	1.99168	-2.58383	0.00480737	1.36461	1.99168	NA	NA	NA	0	NA	NA	NA	2	745982	749097	745980	749095	0	745980	3115
FEIBA U POUDRE ET SOLVANT POUR INJECTABLE	Non_withdrawal_event	Paediatric	2	1.99168	-2.58383	0.00480737	1.36461	1.99168	NA	NA	NA	0	NA	NA	NA	2	745982	749097	745980	749095	0	745980	3115
HEPATITIS VACCINE	Non_withdrawal_event	Paediatric	2	1.99168	-2.58383	0.00480737	1.36461	1.99168	NA	NA	NA	0	NA	NA	NA	2	745982	749097	745980	749095	0	745980	3115
METHYL CCNU	Non_withdrawal_event	Paediatric	2	1.99168	-2.58383	0.00480737	1.36461	1.99168	NA	NA	NA	0	NA	NA	NA	2	745982	749097	745980	749095	0	745980	3115
CARNITINE	Non_withdrawal_event	Paediatric	2	1.99168	-2.58383	0.00480737	1.36461	1.99168	NA	NA	NA	0	NA	NA	NA	2	745982	749097	745980	749095	0	745980	3115
CHLORITE	Non_withdrawal_event	Paediatric	2	1.99168	-2.58383	0.00480737	1.36461	1.99168	NA	NA	NA	0	NA	NA	NA	2	745982	749097	745980	749095	0	745980	3115
CLARINASE	Non_withdrawal_event	Paediatric	2	1.99168	-2.58383	0.00480737	1.36461	1.99168	NA	NA	NA	0	NA	NA	NA	2	745982	749097	745980	749095	0	745980	3115
OPTIVAR	Non_withdrawal_event	Paediatric	2	1.99168	-2.58383	0.00480737	1.36461	1.99168	NA	NA	NA	0	NA	NA	NA	2	745982	749097	745980	749095	0	745980	3115
COPPERTONE SENSITIVE SKIN LOTION SPF	Non_withdrawal_event	Paediatric	2	1.99168	-2.58383	0.00480737	1.36461	1.99168	NA	NA	NA	0	NA	NA	NA	2	745982	749097	745980	749095	0	745980	3115
BUFFER	Non_withdrawal_event	Paediatric	2	1.99168	-2.58383	0.00480737	1.36461	1.99168	NA	NA	NA	0	NA	NA	NA	2	745982	749097	745980	749095	0	745980	3115
CUTIVATE	Non_withdrawal_event	Paediatric	2	1.99168	-2.58383	0.00480737	1.36461	1.99168	NA	NA	NA	0	NA	NA	NA	2	745982	749097	745980	749095	0	745980	3115
MERREM .	Non_withdrawal_event	Paediatric	2	1.99168	-2.58383	0.00480737	1.36461	1.99168	NA	NA	NA	0	NA	NA	NA	2	745982	749097	745980	749095	0	745980	3115
NIFEREX	Non_withdrawal_event	Paediatric	2	1.99168	-2.58383	0.00480737	1.36461	1.99168	NA	NA	NA	0	NA	NA	NA	2	745982	749097	745980	749095	0	745980	3115
ALUMINUM CHLOROHYDRATE ALUMINUM ZIRCONIUM TETRACHLOROHYDREX GLY	Non_withdrawal_event	Paediatric	2	1.99168	-2.58383	0.00480737	1.36461	1.99168	NA	NA	NA	0	NA	NA	NA	2	745982	749097	745980	749095	0	745980	3115
CODEINE_IBUPROFEN	Non_withdrawal_event	Paediatric	2	1.99168	-2.58383	0.00480737	1.36461	1.99168	NA	NA	NA	0	NA	NA	NA	2	745982	749097	745980	749095	0	745980	3115
NITOMAN	Non_withdrawal_event	Paediatric	2	1.99168	-2.58383	0.00480737	1.36461	1.99168	NA	NA	NA	0	NA	NA	NA	2	745982	749097	745980	749095	0	745980	3115
ANTIFUNGALS	Non_withdrawal_event	Paediatric	2	1.99168	-2.58383	0.00480737	1.36461	1.99168	NA	NA	NA	0	NA	NA	NA	2	745982	749097	745980	749095	0	745980	3115
CYANOCOBALAMINFOLIC ACID	Non_withdrawal_event	Paediatric	2	1.99168	-2.58383	0.00480737	1.36461	1.99168	NA	NA	NA	0	NA	NA	NA	2	745982	749097	745980	749095	0	745980	3115
SALAMOL	Non_withdrawal_event	Paediatric	2	1.99168	-2.58383	0.00480737	1.36461	1.99168	NA	NA	NA	0	NA	NA	NA	2	745982	749097	745980	749095	0	745980	3115
TIAPRIDEX	Non_withdrawal_event	Paediatric	2	1.99168	-2.58383	0.00480737	1.36461	1.99168	NA	NA	NA	0	NA	NA	NA	2	745982	749097	745980	749095	0	745980	3115
JOLESSA	Non_withdrawal_event	Paediatric	2	1.99168	-2.58383	0.00480737	1.36461	1.99168	NA	NA	NA	0	NA	NA	NA	2	745982	749097	745980	749095	0	745980	3115
WYSTAL	Non_withdrawal_event	Paediatric	2	1.99168	-2.58383	0.00480737	1.36461	1.99168	NA	NA	NA	0	NA	NA	NA	2	745982	749097	745980	749095	0	745980	3115
CEFOTAXIME SODIUMSULBACTAM	Non_withdrawal_event	Paediatric	2	1.99168	-2.58383	0.00480737	1.36461	1.99168	NA	NA	NA	0	NA	NA	NA	2	745982	749097	745980	749095	0	745980	3115
COPPERTONE KIDS PURE_SIMPLE SPF	Non_withdrawal_event	Paediatric	2	1.99168	-2.58383	0.00480737	1.36461	1.99168	NA	NA	NA	0	NA	NA	NA	2	745982	749097	745980	749095	0	745980	3115
AMINO ACIDSCARBOHYDRATES_MINERALS\VITAMINS	Non_withdrawal_event	Paediatric	2	1.99168	-2.58383	0.00480737	1.36461	1.99168	NA	NA	NA	0	NA	NA	NA	2	745982	749097	745980	749095	0	745980	3115
CEFACLOR TS	Non_withdrawal_event	Paediatric	2	1.99168	-2.58383	0.00480737	1.36461	1.99168	NA	NA	NA	0	NA	NA	NA	2	745982	749097	745980	749095	0	745980	3115
DIAPP	Non_withdrawal_event	Paediatric	2	1.99168	-2.58383	0.00480737	1.36461	1.99168	NA	NA	NA	0	NA	NA	NA	2	745982	749097	745980	749095	0	745980	3115
EGG WHITE	Non_withdrawal_event	Paediatric	2	1.99168	-2.58383	0.00480737	1.36461	1.99168	NA	NA	NA	0	NA	NA	NA	2	745982	749097	745980	749095	0	745980	3115
FOLSAEURE	Non_withdrawal_event	Paediatric	2	1.99168	-2.58383	0.00480737	1.36461	1.99168	NA	NA	NA	0	NA	NA	NA	2	745982	749097	745980	749095	0	745980	3115
INCRELEX MECASERMIN)	Non_withdrawal_event	Paediatric	2	1.99168	-2.58383	0.00480737	1.36461	1.99168	NA	NA	NA	0	NA	NA	NA	2	745982	749097	745980	749095	0	745980	3115
PROMETHAZIN NEURAXPHARM	Non_withdrawal_event	Paediatric	2	1.99168	-2.58383	0.00480737	1.36461	1.99168	NA	NA	NA	0	NA	NA	NA	2	745982	749097	745980	749095	0	745980	3115
RABBIT ATG	Non_withdrawal_event	Paediatric	2	1.99168	-2.58383	0.00480737	1.36461	1.99168	NA	NA	NA	0	NA	NA	NA	2	745982	749097	745980	749095	0	745980	3115
TRANQUITAL	Non_withdrawal_event	Paediatric	2	1.99168	-2.58383	0.00480737	1.36461	1.99168	NA	NA	NA	0	NA	NA	NA	2	745982	749097	745980	749095	0	745980	3115
LATAMOXEF	Non_withdrawal_event	Paediatric	2	1.99168	-2.58383	0.00480737	1.36461	1.99168	NA	NA	NA	0	NA	NA	NA	2	745982	749097	745980	749095	0	745980	3115
VIRLIX	Non_withdrawal_event	Paediatric	2	1.99168	-2.58383	0.00480737	1.36461	1.99168	NA	NA	NA	0	NA	NA	NA	2	745982	749097	745980	749095	0	745980	3115
ALCOHOL PREP PAD TRIAD	Non_withdrawal_event	Paediatric	2	1.99168	-2.58383	0.00480737	1.36461	1.99168	NA	NA	NA	0	NA	NA	NA	2	745982	749097	745980	749095	0	745980	3115
ASPIRINCAFFEINE_CODEINE	Non_withdrawal_event	Paediatric	2	1.99168	-2.58383	0.00480737	1.36461	1.99168	NA	NA	NA	0	NA	NA	NA	2	745982	749097	745980	749095	0	745980	3115
ATRYN	Non_withdrawal_event	Paediatric	2	1.99168	-2.58383	0.00480737	1.36461	1.99168	NA	NA	NA	0	NA	NA	NA	2	745982	749097	745980	749095	0	745980	3115
RFVIIIFC	Non_withdrawal_event	Paediatric	2	1.99168	-2.58383	0.00480737	1.36461	1.99168	NA	NA	NA	0	NA	NA	NA	2	745982	749097	745980	749095	0	745980	3115
RUMEX ACETOSELLA POLLENRUMEX CRISPUS POLLEN	Non_withdrawal_event	Paediatric	2	1.99168	-2.58383	0.00480737	1.36461	1.99168	NA	NA	NA	0	NA	NA	NA	2	745982	749097	745980	749095	0	745980	3115
SOLACY	Non_withdrawal_event	Paediatric	2	1.99168	-2.58383	0.00480737	1.36461	1.99168	NA	NA	NA	0	NA	NA	NA	2	745982	749097	745980	749095	0	745980	3115
THERAFLU NIGHTTIME SEVERE COLD WARMING SYRUPPARACETAMOL, DIPHEN	Non_withdrawal_event	Paediatric	2	1.99168	-2.58383	0.00480737	1.36461	1.99168	NA	NA	NA	0	NA	NA	NA	2	745982	749097	745980	749095	0	745980	3115
ULTRAVIST PHARMACY BULK	Non_withdrawal_event	Paediatric	2	1.99168	-2.58383	0.00480737	1.36461	1.99168	NA	NA	NA	0	NA	NA	NA	2	745982	749097	745980	749095	0	745980	3115
TOFRANILPM	Non_withdrawal_event	Paediatric	2	1.99168	-2.58383	0.00480737	1.36461	1.99168	NA	NA	NA	0	NA	NA	NA	2	745982	749097	745980	749095	0	745980	3115
HYPERALIMENTATION	Non_withdrawal_event	Paediatric	2	1.99168	-2.58383	0.00480737	1.36461	1.99168	NA	NA	NA	0	NA	NA	NA	2	745982	749097	745980	749095	0	745980	3115
COROTROPE	Non_withdrawal_event	Paediatric	2	1.99168	-2.58383	0.00480737	1.36461	1.99168	NA	NA	NA	0	NA	NA	NA	2	745982	749097	745980	749095	0	745980	3115
METAPROTERENOL	Non_withdrawal_event	Paediatric	2	1.99168	-2.58383	0.00480737	1.36461	1.99168	NA	NA	NA	0	NA	NA	NA	2	745982	749097	745980	749095	0	745980	3115
HEXETIDINE	Non_withdrawal_event	Paediatric	2	1.99168	-2.58383	0.00480737	1.36461	1.99168	NA	NA	NA	0	NA	NA	NA	2	745982	749097	745980	749095	0	745980	3115
ARALEN	Non_withdrawal_event	Paediatric	2	1.99168	-2.58383	0.00480737	1.36461	1.99168	NA	NA	NA	0	NA	NA	NA	2	745982	749097	745980	749095	0	745980	3115
PROSTIGMIN	Non_withdrawal_event	Paediatric	2	1.99168	-2.58383	0.00480737	1.36461	1.99168	NA	NA	NA	0	NA	NA	NA	2	745982	749097	745980	749095	0	745980	3115
DOPAMINE_ DEXTROSE ,	Non_withdrawal_event	Paediatric	2	1.99168	-2.58383	0.00480737	1.36461	1.99168	NA	NA	NA	0	NA	NA	NA	2	745982	749097	745980	749095	0	745980	3115
HOLOXAN BAXTER	Non_withdrawal_event	Paediatric	2	1.99168	-2.58383	0.00480737	1.36461	1.99168	NA	NA	NA	0	NA	NA	NA	2	745982	749097	745980	749095	0	745980	3115
ANAS PLATYRHYNCHOS FEATHERANSER ANSER FEATHER_GALLUS GALLUS FEATHER	Non_withdrawal_event	Paediatric	2	1.99168	-2.58383	0.00480737	1.36461	1.99168	NA	NA	NA	0	NA	NA	NA	2	745982	749097	745980	749095	0	745980	3115
INDIGOTINDISULFONATE	Non_withdrawal_event	Paediatric	2	1.99168	-2.58383	0.00480737	1.36461	1.99168	NA	NA	NA	0	NA	NA	NA	2	745982	749097	745980	749095	0	745980	3115
FLUOCINOLONE ACETONIDENEOMYCIN	Non_withdrawal_event	Paediatric	2	1.99168	-2.58383	0.00480737	1.36461	1.99168	NA	NA	NA	0	NA	NA	NA	2	745982	749097	745980	749095	0	745980	3115
NEPRESOL	Non_withdrawal_event	Paediatric	2	1.99168	-2.58383	0.00480737	1.36461	1.99168	NA	NA	NA	0	NA	NA	NA	2	745982	749097	745980	749095	0	745980	3115
CITRIC ACID MONOHYDRATEDEXTROSE_	Non_withdrawal_event	Paediatric	2	1.99168	-2.58383	0.00480737	1.36461	1.99168	NA	NA	NA	0	NA	NA	NA	2	745982	749097	745980	749095	0	745980	3115
VINCRISTIN	Non_withdrawal_event	Paediatric	2	1.99168	-2.58383	0.00480737	1.36461	1.99168	NA	NA	NA	0	NA	NA	NA	2	745982	749097	745980	749095	0	745980	3115
GAMMA GLOBULIN	Non_withdrawal_event	Paediatric	2	1.99168	-2.58383	0.00480737	1.36461	1.99168	NA	NA	NA	0	NA	NA	NA	2	745982	749097	745980	749095	0	745980	3115
MEPRAL	Non_withdrawal_event	Paediatric	2	1.99168	-2.58383	0.00480737	1.36461	1.99168	NA	NA	NA	0	NA	NA	NA	2	745982	749097	745980	749095	0	745980	3115
SEROTONIN REUPTAKE INHIBITORS	Non_withdrawal_event	Paediatric	2	1.99168	-2.58383	0.00480737	1.36461	1.99168	NA	NA	NA	0	NA	NA	NA	2	745982	749097	745980	749095	0	745980	3115
VYVANCE	Non_withdrawal_event	Paediatric	2	1.99168	-2.58383	0.00480737	1.36461	1.99168	NA	NA	NA	0	NA	NA	NA	2	745982	749097	745980	749095	0	745980	3115
PROACTIV RENEWING CLEANSER	Non_withdrawal_event	Paediatric	2	1.99168	-2.58383	0.00480737	1.36461	1.99168	NA	NA	NA	0	NA	NA	NA	2	745982	749097	745980	749095	0	745980	3115
TABLOID	Non_withdrawal_event	Paediatric	2	1.99168	-2.58383	0.00480737	1.36461	1.99168	NA	NA	NA	0	NA	NA	NA	2	745982	749097	745980	749095	0	745980	3115
LEBRIKIZUMAB	Non_withdrawal_event	Paediatric	2	1.99168	-2.58383	0.00480737	1.36461	1.99168	NA	NA	NA	0	NA	NA	NA	2	745982	749097	745980	749095	0	745980	3115
SULFATRIM_SULFATRIM PEDIATRIC	Non_withdrawal_event	Paediatric	2	1.99168	-2.58383	0.00480737	1.36461	1.99168	NA	NA	NA	0	NA	NA	NA	2	745982	749097	745980	749095	0	745980	3115
CEFOTAXIM	Non_withdrawal_event	Paediatric	2	1.99168	-2.58383	0.00480737	1.36461	1.99168	NA	NA	NA	0	NA	NA	NA	2	745982	749097	745980	749095	0	745980	3115
PHYSIONEAL VIAFLEX	Non_withdrawal_event	Paediatric	2	1.99168	-2.58383	0.00480737	1.36461	1.99168	NA	NA	NA	0	NA	NA	NA	2	745982	749097	745980	749095	0	745980	3115
DELSYM ADULT	Non_withdrawal_event	Paediatric	2	1.99168	-2.58383	0.00480737	1.36461	1.99168	NA	NA	NA	0	NA	NA	NA	2	745982	749097	745980	749095	0	745980	3115
RANIDIL	Non_withdrawal_event	Paediatric	2	1.99168	-2.58383	0.00480737	1.36461	1.99168	NA	NA	NA	0	NA	NA	NA	2	745982	749097	745980	749095	0	745980	3115
WINTERMIN	Non_withdrawal_event	Paediatric	2	1.99168	-2.58383	0.00480737	1.36461	1.99168	NA	NA	NA	0	NA	NA	NA	2	745982	749097	745980	749095	0	745980	3115
RHOGAM ULTRAFILTERED PLUS	Non_withdrawal_event	Paediatric	2	1.99168	-2.58383	0.00480737	1.36461	1.99168	NA	NA	NA	0	NA	NA	NA	2	745982	749097	745980	749095	0	745980	3115
NIFLAN	Non_withdrawal_event	Paediatric	2	1.99168	-2.58383	0.00480737	1.36461	1.99168	NA	NA	NA	0	NA	NA	NA	2	745982	749097	745980	749095	0	745980	3115
LEVOCETIRIZINE DIHYDROCHLORIDEMONTELUKAST	Non_withdrawal_event	Paediatric	2	1.99168	-2.58383	0.00480737	1.36461	1.99168	NA	NA	NA	0	NA	NA	NA	2	745982	749097	745980	749095	0	745980	3115
RISPERIDON	Non_withdrawal_event	Paediatric	2	1.99168	-2.58383	0.00480737	1.36461	1.99168	NA	NA	NA	0	NA	NA	NA	2	745982	749097	745980	749095	0	745980	3115
HELICLEAR	Non_withdrawal_event	Paediatric	2	1.99168	-2.58383	0.00480737	1.36461	1.99168	NA	NA	NA	0	NA	NA	NA	2	745982	749097	745980	749095	0	745980	3115
NEODUPLAMOX	Non_withdrawal_event	Paediatric	2	1.99168	-2.58383	0.00480737	1.36461	1.99168	NA	NA	NA	0	NA	NA	NA	2	745982	749097	745980	749095	0	745980	3115
GRAMICIDINNEOMYCIN_POLYMYXIN B	Non_withdrawal_event	Paediatric	2	1.99168	-2.58383	0.00480737	1.36461	1.99168	NA	NA	NA	0	NA	NA	NA	2	745982	749097	745980	749095	0	745980	3115
CHLORPHENIRAMINE MALEATEDIHYDROCODEINE_METHYLEPHEDRINE , DL-	Non_withdrawal_event	Paediatric	2	1.99168	-2.58383	0.00480737	1.36461	1.99168	NA	NA	NA	0	NA	NA	NA	2	745982	749097	745980	749095	0	745980	3115
CEFTAZIDIME PENTAHYDRATE	Non_withdrawal_event	Paediatric	2	1.99168	-2.58383	0.00480737	1.36461	1.99168	NA	NA	NA	0	NA	NA	NA	2	745982	749097	745980	749095	0	745980	3115
GRASTEK	Non_withdrawal_event	Paediatric	2	1.99168	-2.58383	0.00480737	1.36461	1.99168	NA	NA	NA	0	NA	NA	NA	2	745982	749097	745980	749095	0	745980	3115
DALFOPRISTINQUINUPRISTIN	Non_withdrawal_event	Paediatric	2	1.99168	-2.58383	0.00480737	1.36461	1.99168	NA	NA	NA	0	NA	NA	NA	2	745982	749097	745980	749095	0	745980	3115
ASPIRINCHLORPHENIRAMINE_DEXTROMETHORPHAN \PHENYLEPHRINE	Non_withdrawal_event	Paediatric	2	1.99168	-2.58383	0.00480737	1.36461	1.99168	NA	NA	NA	0	NA	NA	NA	2	745982	749097	745980	749095	0	745980	3115
FINLEPSIN	Non_withdrawal_event	Paediatric	2	1.99168	-2.58383	0.00480737	1.36461	1.99168	NA	NA	NA	0	NA	NA	NA	2	745982	749097	745980	749095	0	745980	3115
COLIMYCINE	Non_withdrawal_event	Paediatric	2	1.99168	-2.58383	0.00480737	1.36461	1.99168	NA	NA	NA	0	NA	NA	NA	2	745982	749097	745980	749095	0	745980	3115
INDIUM OXYQUINOLINE	Non_withdrawal_event	Paediatric	2	1.99168	-2.58383	0.00480737	1.36461	1.99168	NA	NA	NA	0	NA	NA	NA	2	745982	749097	745980	749095	0	745980	3115
CLOFARABINE GENZYME	Non_withdrawal_event	Paediatric	2	1.99168	-2.58383	0.00480737	1.36461	1.99168	NA	NA	NA	0	NA	NA	NA	2	745982	749097	745980	749095	0	745980	3115
SPANIDIN	Non_withdrawal_event	Paediatric	2	1.99168	-2.58383	0.00480737	1.36461	1.99168	NA	NA	NA	0	NA	NA	NA	2	745982	749097	745980	749095	0	745980	3115
SPINOSAD	Non_withdrawal_event	Paediatric	2	1.99168	-2.58383	0.00480737	1.36461	1.99168	NA	NA	NA	0	NA	NA	NA	2	745982	749097	745980	749095	0	745980	3115
FRESHBURST LISTERINE MOUTHWASH	Non_withdrawal_event	Paediatric	2	1.99168	-2.58383	0.00480737	1.36461	1.99168	NA	NA	NA	0	NA	NA	NA	2	745982	749097	745980	749095	0	745980	3115
CARPROFEN	Non_withdrawal_event	Paediatric	2	1.99168	-2.58383	0.00480737	1.36461	1.99168	NA	NA	NA	0	NA	NA	NA	2	745982	749097	745980	749095	0	745980	3115
HYPERTET	Non_withdrawal_event	Paediatric	2	1.99168	-2.58383	0.00480737	1.36461	1.99168	NA	NA	NA	0	NA	NA	NA	2	745982	749097	745980	749095	0	745980	3115
VOMEX	Non_withdrawal_event	Paediatric	2	1.99168	-2.58383	0.00480737	1.36461	1.99168	NA	NA	NA	0	NA	NA	NA	2	745982	749097	745980	749095	0	745980	3115
AGROSTIS GIGANTEA POLLENANTHOXANTHUM ODORATUM POLLEN_DACTYLIS GLOMERATA POLLEN\FESTUCA PRATENSIS POLLEN\LOLIUM PERENNE POLLEN\PHLEUM PRATENSE POLLEN\POA PRATENSIS POLLEN	Non_withdrawal_event	Paediatric	2	1.99168	-2.58383	0.00480737	1.36461	1.99168	NA	NA	NA	0	NA	NA	NA	2	745982	749097	745980	749095	0	745980	3115
ALLERGENS	Non_withdrawal_event	Paediatric	2	1.99168	-2.58383	0.00480737	1.36461	1.99168	NA	NA	NA	0	NA	NA	NA	2	745982	749097	745980	749095	0	745980	3115
DOZILE	Non_withdrawal_event	Paediatric	2	1.99168	-2.58383	0.00480737	1.36461	1.99168	NA	NA	NA	0	NA	NA	NA	2	745982	749097	745980	749095	0	745980	3115
FEIBA NF E	Non_withdrawal_event	Paediatric	2	1.99168	-2.58383	0.00480737	1.36461	1.99168	NA	NA	NA	0	NA	NA	NA	2	745982	749097	745980	749095	0	745980	3115
FKOINTMENT	Non_withdrawal_event	Paediatric	2	1.99168	-2.58383	0.00480737	1.36461	1.99168	NA	NA	NA	0	NA	NA	NA	2	745982	749097	745980	749095	0	745980	3115
FLIXONASE NASAL SPRAY	Non_withdrawal_event	Paediatric	2	1.99168	-2.58383	0.00480737	1.36461	1.99168	NA	NA	NA	0	NA	NA	NA	2	745982	749097	745980	749095	0	745980	3115
INFANTS PEDIACARE DECONGESTANT_	Non_withdrawal_event	Paediatric	2	1.99168	-2.58383	0.00480737	1.36461	1.99168	NA	NA	NA	0	NA	NA	NA	2	745982	749097	745980	749095	0	745980	3115
KOATEHT	Non_withdrawal_event	Paediatric	2	1.99168	-2.58383	0.00480737	1.36461	1.99168	NA	NA	NA	0	NA	NA	NA	2	745982	749097	745980	749095	0	745980	3115
NORELGESTROMIN	Non_withdrawal_event	Paediatric	2	1.99168	-2.58383	0.00480737	1.36461	1.99168	NA	NA	NA	0	NA	NA	NA	2	745982	749097	745980	749095	0	745980	3115
PEVISONE	Non_withdrawal_event	Paediatric	2	1.99168	-2.58383	0.00480737	1.36461	1.99168	NA	NA	NA	0	NA	NA	NA	2	745982	749097	745980	749095	0	745980	3115
RUBOZINC	Non_withdrawal_event	Paediatric	2	1.99168	-2.58383	0.00480737	1.36461	1.99168	NA	NA	NA	0	NA	NA	NA	2	745982	749097	745980	749095	0	745980	3115
TALIGLUCERASE	Non_withdrawal_event	Paediatric	2	1.99168	-2.58383	0.00480737	1.36461	1.99168	NA	NA	NA	0	NA	NA	NA	2	745982	749097	745980	749095	0	745980	3115
TECHNETIUM TCM SULFUR COLLOID KIT	Non_withdrawal_event	Paediatric	2	1.99168	-2.58383	0.00480737	1.36461	1.99168	NA	NA	NA	0	NA	NA	NA	2	745982	749097	745980	749095	0	745980	3115
TRIAMINIC CHEST_NASAL CONGESTION	Non_withdrawal_event	Paediatric	2	1.99168	-2.58383	0.00480737	1.36461	1.99168	NA	NA	NA	0	NA	NA	NA	2	745982	749097	745980	749095	0	745980	3115
TRIAMINIC VAPOR	Non_withdrawal_event	Paediatric	2	1.99168	-2.58383	0.00480737	1.36461	1.99168	NA	NA	NA	0	NA	NA	NA	2	745982	749097	745980	749095	0	745980	3115
TUSSISEDAL	Non_withdrawal_event	Paediatric	2	1.99168	-2.58383	0.00480737	1.36461	1.99168	NA	NA	NA	0	NA	NA	NA	2	745982	749097	745980	749095	0	745980	3115
ALUSA	Non_withdrawal_event	Paediatric	2	1.99168	-2.58383	0.00480737	1.36461	1.99168	NA	NA	NA	0	NA	NA	NA	2	745982	749097	745980	749095	0	745980	3115
GUSPERIMUS	Non_withdrawal_event	Paediatric	2	1.99168	-2.58383	0.00480737	1.36461	1.99168	NA	NA	NA	0	NA	NA	NA	2	745982	749097	745980	749095	0	745980	3115
LACTOBACILLUS PLANTARUM	Non_withdrawal_event	Paediatric	2	1.99168	-2.58383	0.00480737	1.36461	1.99168	NA	NA	NA	0	NA	NA	NA	2	745982	749097	745980	749095	0	745980	3115
ZOPIKLON	Non_withdrawal_event	Paediatric	2	1.99168	-2.58383	0.00480737	1.36461	1.99168	NA	NA	NA	0	NA	NA	NA	2	745982	749097	745980	749095	0	745980	3115
DIABETES MEDICATION	Non_withdrawal_event	Paediatric	2	1.99168	-2.58383	0.00480737	1.36461	1.99168	NA	NA	NA	0	NA	NA	NA	2	745982	749097	745980	749095	0	745980	3115
DEXTROSEDEXTROSE_\ CHLORIDE	Non_withdrawal_event	Paediatric	2	1.99168	-2.58383	0.00480737	1.36461	1.99168	NA	NA	NA	0	NA	NA	NA	2	745982	749097	745980	749095	0	745980	3115
NAPRAPAC	Non_withdrawal_event	Paediatric	2	1.99168	-2.58383	0.00480737	1.36461	1.99168	NA	NA	NA	0	NA	NA	NA	2	745982	749097	745980	749095	0	745980	3115
POLIOMYELITIS VACCINE	Non_withdrawal_event	Paediatric	2	1.99168	-2.58383	0.00480737	1.36461	1.99168	NA	NA	NA	0	NA	NA	NA	2	745982	749097	745980	749095	0	745980	3115
AMOXICILINA	Non_withdrawal_event	Paediatric	2	1.99168	-2.58383	0.00480737	1.36461	1.99168	NA	NA	NA	0	NA	NA	NA	2	745982	749097	745980	749095	0	745980	3115
CEFDITOREN PIVOXIL CEFDITOREN PIVOXIL) UNKNOW	Non_withdrawal_event	Paediatric	2	1.99168	-2.58383	0.00480737	1.36461	1.99168	NA	NA	NA	0	NA	NA	NA	2	745982	749097	745980	749095	0	745980	3115
EUCERIN	Non_withdrawal_event	Paediatric	2	1.99168	-2.58383	0.00480737	1.36461	1.99168	NA	NA	NA	0	NA	NA	NA	2	745982	749097	745980	749095	0	745980	3115
HYLANDS NERVE TONIC	Non_withdrawal_event	Paediatric	2	1.99168	-2.58383	0.00480737	1.36461	1.99168	NA	NA	NA	0	NA	NA	NA	2	745982	749097	745980	749095	0	745980	3115
ILETINBEEF_PORK REGULAR INSULIN	Non_withdrawal_event	Paediatric	2	1.99168	-2.58383	0.00480737	1.36461	1.99168	NA	NA	NA	0	NA	NA	NA	2	745982	749097	745980	749095	0	745980	3115
METHYLPHENID	Non_withdrawal_event	Paediatric	2	1.99168	-2.58383	0.00480737	1.36461	1.99168	NA	NA	NA	0	NA	NA	NA	2	745982	749097	745980	749095	0	745980	3115
NAGLAZYME_	Non_withdrawal_event	Paediatric	2	1.99168	-2.58383	0.00480737	1.36461	1.99168	NA	NA	NA	0	NA	NA	NA	2	745982	749097	745980	749095	0	745980	3115
PROZEF	Non_withdrawal_event	Paediatric	2	1.99168	-2.58383	0.00480737	1.36461	1.99168	NA	NA	NA	0	NA	NA	NA	2	745982	749097	745980	749095	0	745980	3115
ROPIVACAIN	Non_withdrawal_event	Paediatric	2	1.99168	-2.58383	0.00480737	1.36461	1.99168	NA	NA	NA	0	NA	NA	NA	2	745982	749097	745980	749095	0	745980	3115
ESIDRI	Non_withdrawal_event	Paediatric	2	1.99168	-2.58383	0.00480737	1.36461	1.99168	NA	NA	NA	0	NA	NA	NA	2	745982	749097	745980	749095	0	745980	3115
KAVEPENIN	Non_withdrawal_event	Paediatric	2	1.99168	-2.58383	0.00480737	1.36461	1.99168	NA	NA	NA	0	NA	NA	NA	2	745982	749097	745980	749095	0	745980	3115
CEFPIRAMIDE	Non_withdrawal_event	Paediatric	2	1.99168	-2.58383	0.00480737	1.36461	1.99168	NA	NA	NA	0	NA	NA	NA	2	745982	749097	745980	749095	0	745980	3115
CYTARABINE CYTARABINE)	Non_withdrawal_event	Paediatric	2	1.99168	-2.58383	0.00480737	1.36461	1.99168	NA	NA	NA	0	NA	NA	NA	2	745982	749097	745980	749095	0	745980	3115
MONOBASIC,	Non_withdrawal_event	Paediatric	2	1.99168	-2.58383	0.00480737	1.36461	1.99168	NA	NA	NA	0	NA	NA	NA	2	745982	749097	745980	749095	0	745980	3115
RID COMB	Non_withdrawal_event	Paediatric	2	1.99168	-2.58383	0.00480737	1.36461	1.99168	NA	NA	NA	0	NA	NA	NA	2	745982	749097	745980	749095	0	745980	3115
TRIMINEURIN	Non_withdrawal_event	Paediatric	2	1.99168	-2.58383	0.00480737	1.36461	1.99168	NA	NA	NA	0	NA	NA	NA	2	745982	749097	745980	749095	0	745980	3115
ABBOTIC GRANULE	Non_withdrawal_event	Paediatric	2	1.99168	-2.58383	0.00480737	1.36461	1.99168	NA	NA	NA	0	NA	NA	NA	2	745982	749097	745980	749095	0	745980	3115
ACETAMINOPHEN CHERRY	Non_withdrawal_event	Paediatric	2	1.99168	-2.58383	0.00480737	1.36461	1.99168	NA	NA	NA	0	NA	NA	NA	2	745982	749097	745980	749095	0	745980	3115
ACETAMINOPHEN CHILD GRAPE	Non_withdrawal_event	Paediatric	2	1.99168	-2.58383	0.00480737	1.36461	1.99168	NA	NA	NA	0	NA	NA	NA	2	745982	749097	745980	749095	0	745980	3115
ACETAMINOPHENCHLORPHENIRAMINE_HERBALS	Non_withdrawal_event	Paediatric	2	1.99168	-2.58383	0.00480737	1.36461	1.99168	NA	NA	NA	0	NA	NA	NA	2	745982	749097	745980	749095	0	745980	3115
ACTEYLCHOLINESTERASE	Non_withdrawal_event	Paediatric	2	1.99168	-2.58383	0.00480737	1.36461	1.99168	NA	NA	NA	0	NA	NA	NA	2	745982	749097	745980	749095	0	745980	3115
ADTIL	Non_withdrawal_event	Paediatric	2	1.99168	-2.58383	0.00480737	1.36461	1.99168	NA	NA	NA	0	NA	NA	NA	2	745982	749097	745980	749095	0	745980	3115
ALLERGENS HOUSE DUST_MITE	Non_withdrawal_event	Paediatric	2	1.99168	-2.58383	0.00480737	1.36461	1.99168	NA	NA	NA	0	NA	NA	NA	2	745982	749097	745980	749095	0	745980	3115
ALPHA.-TOCOPHEROL_.ALPHA.-TOCOPHEROL ACETATE, DL-\ASCORBIC ACID\CHOLECALCIFEROL\CYANOCOBALAMIN\FLUORIDE ION\FOLIC ACID\NIACIN\NIACINAMIDE\PYRIDOXINE\PYRIDOXINE \RIBOFLAVIN\ FLUORIDE\THIAMINE\THIAMINE HYDROCHLORIDE\VITAMIN \VITAMIN A ACETATE\VITAMIN D	Non_withdrawal_event	Paediatric	2	1.99168	-2.58383	0.00480737	1.36461	1.99168	NA	NA	NA	0	NA	NA	NA	2	745982	749097	745980	749095	0	745980	3115
AMOKSIKLAV_	Non_withdrawal_event	Paediatric	2	1.99168	-2.58383	0.00480737	1.36461	1.99168	NA	NA	NA	0	NA	NA	NA	2	745982	749097	745980	749095	0	745980	3115
ANTIGD MONOCLONAL ANTIBODY	Non_withdrawal_event	Paediatric	2	1.99168	-2.58383	0.00480737	1.36461	1.99168	NA	NA	NA	0	NA	NA	NA	2	745982	749097	745980	749095	0	745980	3115
ANTIINFLAMMATORY,	Non_withdrawal_event	Paediatric	2	1.99168	-2.58383	0.00480737	1.36461	1.99168	NA	NA	NA	0	NA	NA	NA	2	745982	749097	745980	749095	0	745980	3115
APAP PRODUCT	Non_withdrawal_event	Paediatric	2	1.99168	-2.58383	0.00480737	1.36461	1.99168	NA	NA	NA	0	NA	NA	NA	2	745982	749097	745980	749095	0	745980	3115
APAP SRTHR CHILD CHRY SUSP	Non_withdrawal_event	Paediatric	2	1.99168	-2.58383	0.00480737	1.36461	1.99168	NA	NA	NA	0	NA	NA	NA	2	745982	749097	745980	749095	0	745980	3115
ARTEMETHER_LUMEFANTRINE	Non_withdrawal_event	Paediatric	2	1.99168	-2.58383	0.00480737	1.36461	1.99168	NA	NA	NA	0	NA	NA	NA	2	745982	749097	745980	749095	0	745980	3115
ASCORBIC ACIDCELLULOSE_CHITOSAN\MAGNESIUM \SILICON DIOXIDE\TARTARIC ACID	Non_withdrawal_event	Paediatric	2	1.99168	-2.58383	0.00480737	1.36461	1.99168	NA	NA	NA	0	NA	NA	NA	2	745982	749097	745980	749095	0	745980	3115
BABY FOOD	Non_withdrawal_event	Paediatric	2	1.99168	-2.58383	0.00480737	1.36461	1.99168	NA	NA	NA	0	NA	NA	NA	2	745982	749097	745980	749095	0	745980	3115
BACITRACIN ZINCGRAMICIDIN_LIDOCAINE\POLYMYXIN B	Non_withdrawal_event	Paediatric	2	1.99168	-2.58383	0.00480737	1.36461	1.99168	NA	NA	NA	0	NA	NA	NA	2	745982	749097	745980	749095	0	745980	3115
BETAINE ANHYDROUS , CYSTADANE	Non_withdrawal_event	Paediatric	2	1.99168	-2.58383	0.00480737	1.36461	1.99168	NA	NA	NA	0	NA	NA	NA	2	745982	749097	745980	749095	0	745980	3115
BETULA NIGRA POLLENBETULA PAPYRIFERA POLLEN_BETULA PENDULA POLLEN\FAGUS GRANDIFOLIA POLLEN\FRAXINUS AMERICANA POLLEN\JUGLANS NIGRA POLLEN\POPULUS DELTOIDES POLLEN\ULMUS AMERICANA POLLEN	Non_withdrawal_event	Paediatric	2	1.99168	-2.58383	0.00480737	1.36461	1.99168	NA	NA	NA	0	NA	NA	NA	2	745982	749097	745980	749095	0	745980	3115
BLINDED TOBRAMYCIN CTIP_DRYPO	Non_withdrawal_event	Paediatric	2	1.99168	-2.58383	0.00480737	1.36461	1.99168	NA	NA	NA	0	NA	NA	NA	2	745982	749097	745980	749095	0	745980	3115
BREVOXYL	Non_withdrawal_event	Paediatric	2	1.99168	-2.58383	0.00480737	1.36461	1.99168	NA	NA	NA	0	NA	NA	NA	2	745982	749097	745980	749095	0	745980	3115
BRISTOPEN_	Non_withdrawal_event	Paediatric	2	1.99168	-2.58383	0.00480737	1.36461	1.99168	NA	NA	NA	0	NA	NA	NA	2	745982	749097	745980	749095	0	745980	3115
BUTAMIRATE CITRATEGUAIFENESIN	Non_withdrawal_event	Paediatric	2	1.99168	-2.58383	0.00480737	1.36461	1.99168	NA	NA	NA	0	NA	NA	NA	2	745982	749097	745980	749095	0	745980	3115
CAFFEINEMOXASTINE TEOCLATE	Non_withdrawal_event	Paediatric	2	1.99168	-2.58383	0.00480737	1.36461	1.99168	NA	NA	NA	0	NA	NA	NA	2	745982	749097	745980	749095	0	745980	3115
CALCIUM CARBONATEDIMETHICONE_MAGNESIUM	Non_withdrawal_event	Paediatric	2	1.99168	-2.58383	0.00480737	1.36461	1.99168	NA	NA	NA	0	NA	NA	NA	2	745982	749097	745980	749095	0	745980	3115
CALPOL SIX PLUS SUGAR FREE	Non_withdrawal_event	Paediatric	2	1.99168	-2.58383	0.00480737	1.36461	1.99168	NA	NA	NA	0	NA	NA	NA	2	745982	749097	745980	749095	0	745980	3115
CARBENOXOLONE	Non_withdrawal_event	Paediatric	2	1.99168	-2.58383	0.00480737	1.36461	1.99168	NA	NA	NA	0	NA	NA	NA	2	745982	749097	745980	749095	0	745980	3115
CATECHOLAMINE	Non_withdrawal_event	Paediatric	2	1.99168	-2.58383	0.00480737	1.36461	1.99168	NA	NA	NA	0	NA	NA	NA	2	745982	749097	745980	749095	0	745980	3115
CEDAR LEAF OILETHYLENE GLYCOL_EUCALYPTUS OIL\MENTHOL	Non_withdrawal_event	Paediatric	2	1.99168	-2.58383	0.00480737	1.36461	1.99168	NA	NA	NA	0	NA	NA	NA	2	745982	749097	745980	749095	0	745980	3115
CEFDITOREN PIVOXIL FINE GRANULES	Non_withdrawal_event	Paediatric	2	1.99168	-2.58383	0.00480737	1.36461	1.99168	NA	NA	NA	0	NA	NA	NA	2	745982	749097	745980	749095	0	745980	3115
CEFTERAM	Non_withdrawal_event	Paediatric	2	1.99168	-2.58383	0.00480737	1.36461	1.99168	NA	NA	NA	0	NA	NA	NA	2	745982	749097	745980	749095	0	745980	3115
CEFUROXIME AXETIL DEXTROMETHORPHAN	Non_withdrawal_event	Paediatric	2	1.99168	-2.58383	0.00480737	1.36461	1.99168	NA	NA	NA	0	NA	NA	NA	2	745982	749097	745980	749095	0	745980	3115
CEFZON GRANULES	Non_withdrawal_event	Paediatric	2	1.99168	-2.58383	0.00480737	1.36461	1.99168	NA	NA	NA	0	NA	NA	NA	2	745982	749097	745980	749095	0	745980	3115
CERAZETTE_	Non_withdrawal_event	Paediatric	2	1.99168	-2.58383	0.00480737	1.36461	1.99168	NA	NA	NA	0	NA	NA	NA	2	745982	749097	745980	749095	0	745980	3115
CETIRIZINE HYDROCHLORIDELORATADINE	Non_withdrawal_event	Paediatric	2	1.99168	-2.58383	0.00480737	1.36461	1.99168	NA	NA	NA	0	NA	NA	NA	2	745982	749097	745980	749095	0	745980	3115
CHILDRENS TYLENOL_FLU BUBBLEGUM	Non_withdrawal_event	Paediatric	2	1.99168	-2.58383	0.00480737	1.36461	1.99168	NA	NA	NA	0	NA	NA	NA	2	745982	749097	745980	749095	0	745980	3115
CHILDRENS TYLENOL_RUNNY NOSE	Non_withdrawal_event	Paediatric	2	1.99168	-2.58383	0.00480737	1.36461	1.99168	NA	NA	NA	0	NA	NA	NA	2	745982	749097	745980	749095	0	745980	3115
CHLORPHENIRAMINE MALEATEDEXTROMETHORPHAN_PSEUDOEPHEDRINE	Non_withdrawal_event	Paediatric	2	1.99168	-2.58383	0.00480737	1.36461	1.99168	NA	NA	NA	0	NA	NA	NA	2	745982	749097	745980	749095	0	745980	3115
CHOLINERGIC RECEPTOR AGONIST	Non_withdrawal_event	Paediatric	2	1.99168	-2.58383	0.00480737	1.36461	1.99168	NA	NA	NA	0	NA	NA	NA	2	745982	749097	745980	749095	0	745980	3115
CIPROFLOXACINPLACEBO	Non_withdrawal_event	Paediatric	2	1.99168	-2.58383	0.00480737	1.36461	1.99168	NA	NA	NA	0	NA	NA	NA	2	745982	749097	745980	749095	0	745980	3115
CLARIPEN	Non_withdrawal_event	Paediatric	2	1.99168	-2.58383	0.00480737	1.36461	1.99168	NA	NA	NA	0	NA	NA	NA	2	745982	749097	745980	749095	0	745980	3115
CLAVARIS BARR	Non_withdrawal_event	Paediatric	2	1.99168	-2.58383	0.00480737	1.36461	1.99168	NA	NA	NA	0	NA	NA	NA	2	745982	749097	745980	749095	0	745980	3115
CLEAN_CLEAR	Non_withdrawal_event	Paediatric	2	1.99168	-2.58383	0.00480737	1.36461	1.99168	NA	NA	NA	0	NA	NA	NA	2	745982	749097	745980	749095	0	745980	3115
CLEARATADINE	Non_withdrawal_event	Paediatric	2	1.99168	-2.58383	0.00480737	1.36461	1.99168	NA	NA	NA	0	NA	NA	NA	2	745982	749097	745980	749095	0	745980	3115
COGNITO	Non_withdrawal_event	Paediatric	2	1.99168	-2.58383	0.00480737	1.36461	1.99168	NA	NA	NA	0	NA	NA	NA	2	745982	749097	745980	749095	0	745980	3115
COLD REMEDIES	Non_withdrawal_event	Paediatric	2	1.99168	-2.58383	0.00480737	1.36461	1.99168	NA	NA	NA	0	NA	NA	NA	2	745982	749097	745980	749095	0	745980	3115
COMPLETE MULTIPURPOSE	Non_withdrawal_event	Paediatric	2	1.99168	-2.58383	0.00480737	1.36461	1.99168	NA	NA	NA	0	NA	NA	NA	2	745982	749097	745980	749095	0	745980	3115
COPPERTONE ACTIVES )	Non_withdrawal_event	Paediatric	2	1.99168	-2.58383	0.00480737	1.36461	1.99168	NA	NA	NA	0	NA	NA	NA	2	745982	749097	745980	749095	0	745980	3115
COPPERTONE KIDS LOTION SPF OCTINOXATE_OXYBENZONE/OCTYL /	Non_withdrawal_event	Paediatric	2	1.99168	-2.58383	0.00480737	1.36461	1.99168	NA	NA	NA	0	NA	NA	NA	2	745982	749097	745980	749095	0	745980	3115
CORICIDINE_COLD CHLORPHENIRAMINE MAL_DEX TABHLETS	Non_withdrawal_event	Paediatric	2	1.99168	-2.58383	0.00480737	1.36461	1.99168	NA	NA	NA	0	NA	NA	NA	2	745982	749097	745980	749095	0	745980	3115
CORZALL PLUS	Non_withdrawal_event	Paediatric	2	1.99168	-2.58383	0.00480737	1.36461	1.99168	NA	NA	NA	0	NA	NA	NA	2	745982	749097	745980	749095	0	745980	3115
CRANIAL RADIATION	Non_withdrawal_event	Paediatric	2	1.99168	-2.58383	0.00480737	1.36461	1.99168	NA	NA	NA	0	NA	NA	NA	2	745982	749097	745980	749095	0	745980	3115
CREST CAVITY PROTECTION KIDS TOOTHPASTE, SPARKLE FUN FLAVOR( FL	Non_withdrawal_event	Paediatric	2	1.99168	-2.58383	0.00480737	1.36461	1.99168	NA	NA	NA	0	NA	NA	NA	2	745982	749097	745980	749095	0	745980	3115
CYCLOPENTOLATE SOL	Non_withdrawal_event	Paediatric	2	1.99168	-2.58383	0.00480737	1.36461	1.99168	NA	NA	NA	0	NA	NA	NA	2	745982	749097	745980	749095	0	745980	3115
DAYQUIL COLD_FLU RELIEF DEXTROMETHORPHAN ,	Non_withdrawal_event	Paediatric	2	1.99168	-2.58383	0.00480737	1.36461	1.99168	NA	NA	NA	0	NA	NA	NA	2	745982	749097	745980	749095	0	745980	3115
DDAVP INTRANASAL	Non_withdrawal_event	Paediatric	2	1.99168	-2.58383	0.00480737	1.36461	1.99168	NA	NA	NA	0	NA	NA	NA	2	745982	749097	745980	749095	0	745980	3115
DELSYM GRAPE	Non_withdrawal_event	Paediatric	2	1.99168	-2.58383	0.00480737	1.36461	1.99168	NA	NA	NA	0	NA	NA	NA	2	745982	749097	745980	749095	0	745980	3115
DEXTROSE_ CHLORIDE	Non_withdrawal_event	Paediatric	2	1.99168	-2.58383	0.00480737	1.36461	1.99168	NA	NA	NA	0	NA	NA	NA	2	745982	749097	745980	749095	0	745980	3115
DEXTROSE_ELECTROLYTE PLASTIC CONTAINER	Non_withdrawal_event	Paediatric	2	1.99168	-2.58383	0.00480737	1.36461	1.99168	NA	NA	NA	0	NA	NA	NA	2	745982	749097	745980	749095	0	745980	3115
DEXTROSE_SALINE	Non_withdrawal_event	Paediatric	2	1.99168	-2.58383	0.00480737	1.36461	1.99168	NA	NA	NA	0	NA	NA	NA	2	745982	749097	745980	749095	0	745980	3115
DIABETIC	Non_withdrawal_event	Paediatric	2	1.99168	-2.58383	0.00480737	1.36461	1.99168	NA	NA	NA	0	NA	NA	NA	2	745982	749097	745980	749095	0	745980	3115
DIASTAT_	Non_withdrawal_event	Paediatric	2	1.99168	-2.58383	0.00480737	1.36461	1.99168	NA	NA	NA	0	NA	NA	NA	2	745982	749097	745980	749095	0	745980	3115
DIBASIC, HEPTAHYDRATE_SODIUM PHOSPHATE, MONOBASIC	Non_withdrawal_event	Paediatric	2	1.99168	-2.58383	0.00480737	1.36461	1.99168	NA	NA	NA	0	NA	NA	NA	2	745982	749097	745980	749095	0	745980	3115
DIGITEK CARALO 576640437-88	Non_withdrawal_event	Paediatric	2	1.99168	-2.58383	0.00480737	1.36461	1.99168	NA	NA	NA	0	NA	NA	NA	2	745982	749097	745980	749095	0	745980	3115
DIMETHINDENE MALEATEPHENYLEPHRINE	Non_withdrawal_event	Paediatric	2	1.99168	-2.58383	0.00480737	1.36461	1.99168	NA	NA	NA	0	NA	NA	NA	2	745982	749097	745980	749095	0	745980	3115
DIPHTHERIA AND TETANUS TOXOIDS AND PERTUSSIS VACCINE AND HAEMOPHILUS B AND HEPATITIS B VIRUS VACCINE	Non_withdrawal_event	Paediatric	2	1.99168	-2.58383	0.00480737	1.36461	1.99168	NA	NA	NA	0	NA	NA	NA	2	745982	749097	745980	749095	0	745980	3115
DIPIPERON , )	Non_withdrawal_event	Paediatric	2	1.99168	-2.58383	0.00480737	1.36461	1.99168	NA	NA	NA	0	NA	NA	NA	2	745982	749097	745980	749095	0	745980	3115
DISPIRIN	Non_withdrawal_event	Paediatric	2	1.99168	-2.58383	0.00480737	1.36461	1.99168	NA	NA	NA	0	NA	NA	NA	2	745982	749097	745980	749095	0	745980	3115
DOPAMINE AGONIST	Non_withdrawal_event	Paediatric	2	1.99168	-2.58383	0.00480737	1.36461	1.99168	NA	NA	NA	0	NA	NA	NA	2	745982	749097	745980	749095	0	745980	3115
ECLIPSE HOME PUMP	Non_withdrawal_event	Paediatric	2	1.99168	-2.58383	0.00480737	1.36461	1.99168	NA	NA	NA	0	NA	NA	NA	2	745982	749097	745980	749095	0	745980	3115
ENTOMOL	Non_withdrawal_event	Paediatric	2	1.99168	-2.58383	0.00480737	1.36461	1.99168	NA	NA	NA	0	NA	NA	NA	2	745982	749097	745980	749095	0	745980	3115
EPILEX	Non_withdrawal_event	Paediatric	2	1.99168	-2.58383	0.00480737	1.36461	1.99168	NA	NA	NA	0	NA	NA	NA	2	745982	749097	745980	749095	0	745980	3115
ERYTHROCIN DRY_	Non_withdrawal_event	Paediatric	2	1.99168	-2.58383	0.00480737	1.36461	1.99168	NA	NA	NA	0	NA	NA	NA	2	745982	749097	745980	749095	0	745980	3115
ETHINYLESTRADIOLDESOGESTREL	Non_withdrawal_event	Paediatric	2	1.99168	-2.58383	0.00480737	1.36461	1.99168	NA	NA	NA	0	NA	NA	NA	2	745982	749097	745980	749095	0	745980	3115
EXTENCILLINE_	Non_withdrawal_event	Paediatric	2	1.99168	-2.58383	0.00480737	1.36461	1.99168	NA	NA	NA	0	NA	NA	NA	2	745982	749097	745980	749095	0	745980	3115
FANDHI	Non_withdrawal_event	Paediatric	2	1.99168	-2.58383	0.00480737	1.36461	1.99168	NA	NA	NA	0	NA	NA	NA	2	745982	749097	745980	749095	0	745980	3115
FANSIDAR_	Non_withdrawal_event	Paediatric	2	1.99168	-2.58383	0.00480737	1.36461	1.99168	NA	NA	NA	0	NA	NA	NA	2	745982	749097	745980	749095	0	745980	3115
FEIBA U	Non_withdrawal_event	Paediatric	2	1.99168	-2.58383	0.00480737	1.36461	1.99168	NA	NA	NA	0	NA	NA	NA	2	745982	749097	745980	749095	0	745980	3115
FGF FERROUS_FOLIC ACID)	Non_withdrawal_event	Paediatric	2	1.99168	-2.58383	0.00480737	1.36461	1.99168	NA	NA	NA	0	NA	NA	NA	2	745982	749097	745980	749095	0	745980	3115
FIRST LANSOPRAZOLE	Non_withdrawal_event	Paediatric	2	1.99168	-2.58383	0.00480737	1.36461	1.99168	NA	NA	NA	0	NA	NA	NA	2	745982	749097	745980	749095	0	745980	3115
FIX COAGULATION FACTOR IX, MONOCLONAL ANTIBODY PURIFIED	Non_withdrawal_event	Paediatric	2	1.99168	-2.58383	0.00480737	1.36461	1.99168	NA	NA	NA	0	NA	NA	NA	2	745982	749097	745980	749095	0	745980	3115
FLIXOTIDE AEROSOL	Non_withdrawal_event	Paediatric	2	1.99168	-2.58383	0.00480737	1.36461	1.99168	NA	NA	NA	0	NA	NA	NA	2	745982	749097	745980	749095	0	745980	3115
FLIXOTIDE ^	Non_withdrawal_event	Paediatric	2	1.99168	-2.58383	0.00480737	1.36461	1.99168	NA	NA	NA	0	NA	NA	NA	2	745982	749097	745980	749095	0	745980	3115
FLUTOX	Non_withdrawal_event	Paediatric	2	1.99168	-2.58383	0.00480737	1.36461	1.99168	NA	NA	NA	0	NA	NA	NA	2	745982	749097	745980	749095	0	745980	3115
FOLLICLE STIMULATING RECOMBINANT	Non_withdrawal_event	Paediatric	2	1.99168	-2.58383	0.00480737	1.36461	1.99168	NA	NA	NA	0	NA	NA	NA	2	745982	749097	745980	749095	0	745980	3115
FUMYCIN	Non_withdrawal_event	Paediatric	2	1.99168	-2.58383	0.00480737	1.36461	1.99168	NA	NA	NA	0	NA	NA	NA	2	745982	749097	745980	749095	0	745980	3115
GELOFUSINE AUS_	Non_withdrawal_event	Paediatric	2	1.99168	-2.58383	0.00480737	1.36461	1.99168	NA	NA	NA	0	NA	NA	NA	2	745982	749097	745980	749095	0	745980	3115
GENOTONORM STERILE	Non_withdrawal_event	Paediatric	2	1.99168	-2.58383	0.00480737	1.36461	1.99168	NA	NA	NA	0	NA	NA	NA	2	745982	749097	745980	749095	0	745980	3115
GIASION CEFDITOREN	Non_withdrawal_event	Paediatric	2	1.99168	-2.58383	0.00480737	1.36461	1.99168	NA	NA	NA	0	NA	NA	NA	2	745982	749097	745980	749095	0	745980	3115
HELIUMOXYGEN	Non_withdrawal_event	Paediatric	2	1.99168	-2.58383	0.00480737	1.36461	1.99168	NA	NA	NA	0	NA	NA	NA	2	745982	749097	745980	749095	0	745980	3115
HEPATAMINE	Non_withdrawal_event	Paediatric	2	1.99168	-2.58383	0.00480737	1.36461	1.99168	NA	NA	NA	0	NA	NA	NA	2	745982	749097	745980	749095	0	745980	3115
HERBALSTHYME	Non_withdrawal_event	Paediatric	2	1.99168	-2.58383	0.00480737	1.36461	1.99168	NA	NA	NA	0	NA	NA	NA	2	745982	749097	745980	749095	0	745980	3115
HEXAPNEUMINE	Non_withdrawal_event	Paediatric	2	1.99168	-2.58383	0.00480737	1.36461	1.99168	NA	NA	NA	0	NA	NA	NA	2	745982	749097	745980	749095	0	745980	3115
HICALIQ	Non_withdrawal_event	Paediatric	2	1.99168	-2.58383	0.00480737	1.36461	1.99168	NA	NA	NA	0	NA	NA	NA	2	745982	749097	745980	749095	0	745980	3115
HN1	Non_withdrawal_event	Paediatric	2	1.99168	-2.58383	0.00480737	1.36461	1.99168	NA	NA	NA	0	NA	NA	NA	2	745982	749097	745980	749095	0	745980	3115
HOMATROPINE EYE ,	Non_withdrawal_event	Paediatric	2	1.99168	-2.58383	0.00480737	1.36461	1.99168	NA	NA	NA	0	NA	NA	NA	2	745982	749097	745980	749095	0	745980	3115
HYDREX ACTIVE SUBSTANCES CHLORHEXIDINE	Non_withdrawal_event	Paediatric	2	1.99168	-2.58383	0.00480737	1.36461	1.99168	NA	NA	NA	0	NA	NA	NA	2	745982	749097	745980	749095	0	745980	3115
HYDROCORTISONE UPJOHN^	Non_withdrawal_event	Paediatric	2	1.99168	-2.58383	0.00480737	1.36461	1.99168	NA	NA	NA	0	NA	NA	NA	2	745982	749097	745980	749095	0	745980	3115
HYDROCORTISYL	Non_withdrawal_event	Paediatric	2	1.99168	-2.58383	0.00480737	1.36461	1.99168	NA	NA	NA	0	NA	NA	NA	2	745982	749097	745980	749095	0	745980	3115
HYLANDS ALLERGY RELIEF KIDS	Non_withdrawal_event	Paediatric	2	1.99168	-2.58383	0.00480737	1.36461	1.99168	NA	NA	NA	0	NA	NA	NA	2	745982	749097	745980	749095	0	745980	3115
HYLANDS BABY TEETH	Non_withdrawal_event	Paediatric	2	1.99168	-2.58383	0.00480737	1.36461	1.99168	NA	NA	NA	0	NA	NA	NA	2	745982	749097	745980	749095	0	745980	3115
HYLANDS TEETHING HOMEOPATHIC	Non_withdrawal_event	Paediatric	2	1.99168	-2.58383	0.00480737	1.36461	1.99168	NA	NA	NA	0	NA	NA	NA	2	745982	749097	745980	749095	0	745980	3115
HYLANDS TEETHING PILLS	Non_withdrawal_event	Paediatric	2	1.99168	-2.58383	0.00480737	1.36461	1.99168	NA	NA	NA	0	NA	NA	NA	2	745982	749097	745980	749095	0	745980	3115
IBUFEN	Non_withdrawal_event	Paediatric	2	1.99168	-2.58383	0.00480737	1.36461	1.99168	NA	NA	NA	0	NA	NA	NA	2	745982	749097	745980	749095	0	745980	3115
IGIV IGIV (MANUFACTURER ))	Non_withdrawal_event	Paediatric	2	1.99168	-2.58383	0.00480737	1.36461	1.99168	NA	NA	NA	0	NA	NA	NA	2	745982	749097	745980	749095	0	745980	3115
INFANRIX QUINTA	Non_withdrawal_event	Paediatric	2	1.99168	-2.58383	0.00480737	1.36461	1.99168	NA	NA	NA	0	NA	NA	NA	2	745982	749097	745980	749095	0	745980	3115
INFANT COLD_ FORMULATION	Non_withdrawal_event	Paediatric	2	1.99168	-2.58383	0.00480737	1.36461	1.99168	NA	NA	NA	0	NA	NA	NA	2	745982	749097	745980	749095	0	745980	3115
INFANTS MYLICON NON-STAINING FORMULA	Non_withdrawal_event	Paediatric	2	1.99168	-2.58383	0.00480737	1.36461	1.99168	NA	NA	NA	0	NA	NA	NA	2	745982	749097	745980	749095	0	745980	3115
INFANTS PEDIACARE -	Non_withdrawal_event	Paediatric	2	1.99168	-2.58383	0.00480737	1.36461	1.99168	NA	NA	NA	0	NA	NA	NA	2	745982	749097	745980	749095	0	745980	3115
JAPANESE ENCEPHALITIS VACCINE	Non_withdrawal_event	Paediatric	2	1.99168	-2.58383	0.00480737	1.36461	1.99168	NA	NA	NA	0	NA	NA	NA	2	745982	749097	745980	749095	0	745980	3115
JOHNSONS BABY LOTION	Non_withdrawal_event	Paediatric	2	1.99168	-2.58383	0.00480737	1.36461	1.99168	NA	NA	NA	0	NA	NA	NA	2	745982	749097	745980	749095	0	745980	3115
JOHNSONS SOOTHING VAPOR BATH	Non_withdrawal_event	Paediatric	2	1.99168	-2.58383	0.00480737	1.36461	1.99168	NA	NA	NA	0	NA	NA	NA	2	745982	749097	745980	749095	0	745980	3115
KAPANOL GSK	Non_withdrawal_event	Paediatric	2	1.99168	-2.58383	0.00480737	1.36461	1.99168	NA	NA	NA	0	NA	NA	NA	2	745982	749097	745980	749095	0	745980	3115
KETOGENIC DIET	Non_withdrawal_event	Paediatric	2	1.99168	-2.58383	0.00480737	1.36461	1.99168	NA	NA	NA	0	NA	NA	NA	2	745982	749097	745980	749095	0	745980	3115
KIDS COLD_MUCUS RELIEF	Non_withdrawal_event	Paediatric	2	1.99168	-2.58383	0.00480737	1.36461	1.99168	NA	NA	NA	0	NA	NA	NA	2	745982	749097	745980	749095	0	745980	3115
KIMO	Non_withdrawal_event	Paediatric	2	1.99168	-2.58383	0.00480737	1.36461	1.99168	NA	NA	NA	0	NA	NA	NA	2	745982	749097	745980	749095	0	745980	3115
KITASAMYCIN	Non_withdrawal_event	Paediatric	2	1.99168	-2.58383	0.00480737	1.36461	1.99168	NA	NA	NA	0	NA	NA	NA	2	745982	749097	745980	749095	0	745980	3115
KLACID DRY	Non_withdrawal_event	Paediatric	2	1.99168	-2.58383	0.00480737	1.36461	1.99168	NA	NA	NA	0	NA	NA	NA	2	745982	749097	745980	749095	0	745980	3115
KLACID UNO MODIFIED	Non_withdrawal_event	Paediatric	2	1.99168	-2.58383	0.00480737	1.36461	1.99168	NA	NA	NA	0	NA	NA	NA	2	745982	749097	745980	749095	0	745980	3115
KOGENATE FS UI	Non_withdrawal_event	Paediatric	2	1.99168	-2.58383	0.00480737	1.36461	1.99168	NA	NA	NA	0	NA	NA	NA	2	745982	749097	745980	749095	0	745980	3115
KUNIHIRO	Non_withdrawal_event	Paediatric	2	1.99168	-2.58383	0.00480737	1.36461	1.99168	NA	NA	NA	0	NA	NA	NA	2	745982	749097	745980	749095	0	745980	3115
LIDOCAINE JELLY	Non_withdrawal_event	Paediatric	2	1.99168	-2.58383	0.00480737	1.36461	1.99168	NA	NA	NA	0	NA	NA	NA	2	745982	749097	745980	749095	0	745980	3115
LIGNOSPAN SPECIAL	Non_withdrawal_event	Paediatric	2	1.99168	-2.58383	0.00480737	1.36461	1.99168	NA	NA	NA	0	NA	NA	NA	2	745982	749097	745980	749095	0	745980	3115
LINEX	Non_withdrawal_event	Paediatric	2	1.99168	-2.58383	0.00480737	1.36461	1.99168	NA	NA	NA	0	NA	NA	NA	2	745982	749097	745980	749095	0	745980	3115
LITTLE REMEDIES SORE THROAT POPS	Non_withdrawal_event	Paediatric	2	1.99168	-2.58383	0.00480737	1.36461	1.99168	NA	NA	NA	0	NA	NA	NA	2	745982	749097	745980	749095	0	745980	3115
LOXENCARDENE	Non_withdrawal_event	Paediatric	2	1.99168	-2.58383	0.00480737	1.36461	1.99168	NA	NA	NA	0	NA	NA	NA	2	745982	749097	745980	749095	0	745980	3115
LUCRIN DEPOTPED	Non_withdrawal_event	Paediatric	2	1.99168	-2.58383	0.00480737	1.36461	1.99168	NA	NA	NA	0	NA	NA	NA	2	745982	749097	745980	749095	0	745980	3115
LUMACAFTOR	Non_withdrawal_event	Paediatric	2	1.99168	-2.58383	0.00480737	1.36461	1.99168	NA	NA	NA	0	NA	NA	NA	2	745982	749097	745980	749095	0	745980	3115
MALARONE JUNIOR	Non_withdrawal_event	Paediatric	2	1.99168	-2.58383	0.00480737	1.36461	1.99168	NA	NA	NA	0	NA	NA	NA	2	745982	749097	745980	749095	0	745980	3115
MEDIKENET	Non_withdrawal_event	Paediatric	2	1.99168	-2.58383	0.00480737	1.36461	1.99168	NA	NA	NA	0	NA	NA	NA	2	745982	749097	745980	749095	0	745980	3115
MEIJER DECONGESTANT	Non_withdrawal_event	Paediatric	2	1.99168	-2.58383	0.00480737	1.36461	1.99168	NA	NA	NA	0	NA	NA	NA	2	745982	749097	745980	749095	0	745980	3115
METODURA Z	Non_withdrawal_event	Paediatric	2	1.99168	-2.58383	0.00480737	1.36461	1.99168	NA	NA	NA	0	NA	NA	NA	2	745982	749097	745980	749095	0	745980	3115
MIDOL TEEN	Non_withdrawal_event	Paediatric	2	1.99168	-2.58383	0.00480737	1.36461	1.99168	NA	NA	NA	0	NA	NA	NA	2	745982	749097	745980	749095	0	745980	3115
MIRIMOSTIM	Non_withdrawal_event	Paediatric	2	1.99168	-2.58383	0.00480737	1.36461	1.99168	NA	NA	NA	0	NA	NA	NA	2	745982	749097	745980	749095	0	745980	3115
MMR	Non_withdrawal_event	Paediatric	2	1.99168	-2.58383	0.00480737	1.36461	1.99168	NA	NA	NA	0	NA	NA	NA	2	745982	749097	745980	749095	0	745980	3115
MMRMEASLES, MUMPS_RUBELLA VACCINE	Non_withdrawal_event	Paediatric	2	1.99168	-2.58383	0.00480737	1.36461	1.99168	NA	NA	NA	0	NA	NA	NA	2	745982	749097	745980	749095	0	745980	3115
MUCOTRON	Non_withdrawal_event	Paediatric	2	1.99168	-2.58383	0.00480737	1.36461	1.99168	NA	NA	NA	0	NA	NA	NA	2	745982	749097	745980	749095	0	745980	3115
NEISSERIA MENINGITIDIS GROUP CAPSULAR POLYSACCHARIDE TETANUS TOXOID CONJUGATE ANTIGENNEISSERIA MENINGITIDIS GROUP C CAPSULAR POLYSACCHARIDE TETANUS TOXOID CONJUGATE ANTIGEN_NEISSERIA MENINGITIDIS GROUP W- CAPSULAR POLYSACCHARIDE TETANUS TOXOID CONJUGATE ANTIGEN\NEISSERIA MENINGITIDIS GROUP Y C	Non_withdrawal_event	Paediatric	2	1.99168	-2.58383	0.00480737	1.36461	1.99168	NA	NA	NA	0	NA	NA	NA	2	745982	749097	745980	749095	0	745980	3115
NEOCATE	Non_withdrawal_event	Paediatric	2	1.99168	-2.58383	0.00480737	1.36461	1.99168	NA	NA	NA	0	NA	NA	NA	2	745982	749097	745980	749095	0	745980	3115
NIFLAMOL	Non_withdrawal_event	Paediatric	2	1.99168	-2.58383	0.00480737	1.36461	1.99168	NA	NA	NA	0	NA	NA	NA	2	745982	749097	745980	749095	0	745980	3115
NITROGENOXID	Non_withdrawal_event	Paediatric	2	1.99168	-2.58383	0.00480737	1.36461	1.99168	NA	NA	NA	0	NA	NA	NA	2	745982	749097	745980	749095	0	745980	3115
NOVAHISTINE	Non_withdrawal_event	Paediatric	2	1.99168	-2.58383	0.00480737	1.36461	1.99168	NA	NA	NA	0	NA	NA	NA	2	745982	749097	745980	749095	0	745980	3115
NOVARAPID	Non_withdrawal_event	Paediatric	2	1.99168	-2.58383	0.00480737	1.36461	1.99168	NA	NA	NA	0	NA	NA	NA	2	745982	749097	745980	749095	0	745980	3115
NTG OILFREE ACNE WASH PINK GRPFRT % SALICYLIC ACID	Non_withdrawal_event	Paediatric	2	1.99168	-2.58383	0.00480737	1.36461	1.99168	NA	NA	NA	0	NA	NA	NA	2	745982	749097	745980	749095	0	745980	3115
NTG SKIN ID CLEANSER USA NTSICCUS	Non_withdrawal_event	Paediatric	2	1.99168	-2.58383	0.00480737	1.36461	1.99168	NA	NA	NA	0	NA	NA	NA	2	745982	749097	745980	749095	0	745980	3115
OKT ANTIBODIES	Non_withdrawal_event	Paediatric	2	1.99168	-2.58383	0.00480737	1.36461	1.99168	NA	NA	NA	0	NA	NA	NA	2	745982	749097	745980	749095	0	745980	3115
OMNIBIONTA	Non_withdrawal_event	Paediatric	2	1.99168	-2.58383	0.00480737	1.36461	1.99168	NA	NA	NA	0	NA	NA	NA	2	745982	749097	745980	749095	0	745980	3115
ONEA- ESSENTIAL VITAMIN	Non_withdrawal_event	Paediatric	2	1.99168	-2.58383	0.00480737	1.36461	1.99168	NA	NA	NA	0	NA	NA	NA	2	745982	749097	745980	749095	0	745980	3115
ORAPENEM FINE GRANULES	Non_withdrawal_event	Paediatric	2	1.99168	-2.58383	0.00480737	1.36461	1.99168	NA	NA	NA	0	NA	NA	NA	2	745982	749097	745980	749095	0	745980	3115
OXYMEDIN	Non_withdrawal_event	Paediatric	2	1.99168	-2.58383	0.00480737	1.36461	1.99168	NA	NA	NA	0	NA	NA	NA	2	745982	749097	745980	749095	0	745980	3115
PANACEF	Non_withdrawal_event	Paediatric	2	1.99168	-2.58383	0.00480737	1.36461	1.99168	NA	NA	NA	0	NA	NA	NA	2	745982	749097	745980	749095	0	745980	3115
PASETOCIN FINE GRANULES	Non_withdrawal_event	Paediatric	2	1.99168	-2.58383	0.00480737	1.36461	1.99168	NA	NA	NA	0	NA	NA	NA	2	745982	749097	745980	749095	0	745980	3115
PEDIACARE CHILDRENS MULTI-SYMPTOM COLD	Non_withdrawal_event	Paediatric	2	1.99168	-2.58383	0.00480737	1.36461	1.99168	NA	NA	NA	0	NA	NA	NA	2	745982	749097	745980	749095	0	745980	3115
PEDIACARE INFANT DROPPER DECONGESTANT_DEXTROMETHORPHAN	Non_withdrawal_event	Paediatric	2	1.99168	-2.58383	0.00480737	1.36461	1.99168	NA	NA	NA	0	NA	NA	NA	2	745982	749097	745980	749095	0	745980	3115
PEGASPARGASE UNITSML ENZON 8080A	Non_withdrawal_event	Paediatric	2	1.99168	-2.58383	0.00480737	1.36461	1.99168	NA	NA	NA	0	NA	NA	NA	2	745982	749097	745980	749095	0	745980	3115
PEMILASTON	Non_withdrawal_event	Paediatric	2	1.99168	-2.58383	0.00480737	1.36461	1.99168	NA	NA	NA	0	NA	NA	NA	2	745982	749097	745980	749095	0	745980	3115
PENTAVAC DIPHTHERIA TOXOID, TETANUS TOXOID, HAEMOPHILUS INFLUENZAE TY	Non_withdrawal_event	Paediatric	2	1.99168	-2.58383	0.00480737	1.36461	1.99168	NA	NA	NA	0	NA	NA	NA	2	745982	749097	745980	749095	0	745980	3115
PERACETAMOLDIPHENHYDRAMINE	Non_withdrawal_event	Paediatric	2	1.99168	-2.58383	0.00480737	1.36461	1.99168	NA	NA	NA	0	NA	NA	NA	2	745982	749097	745980	749095	0	745980	3115
PHENOBARBITAL AMINO	Non_withdrawal_event	Paediatric	2	1.99168	-2.58383	0.00480737	1.36461	1.99168	NA	NA	NA	0	NA	NA	NA	2	745982	749097	745980	749095	0	745980	3115
PHENYLEPHRINE (FALCON PH	Non_withdrawal_event	Paediatric	2	1.99168	-2.58383	0.00480737	1.36461	1.99168	NA	NA	NA	0	NA	NA	NA	2	745982	749097	745980	749095	0	745980	3115
PIDOTIMODORALSODUTION	Non_withdrawal_event	Paediatric	2	1.99168	-2.58383	0.00480737	1.36461	1.99168	NA	NA	NA	0	NA	NA	NA	2	745982	749097	745980	749095	0	745980	3115
PLASMALYTE DEXTROSE PLASTIC CONTAINER	Non_withdrawal_event	Paediatric	2	1.99168	-2.58383	0.00480737	1.36461	1.99168	NA	NA	NA	0	NA	NA	NA	2	745982	749097	745980	749095	0	745980	3115
PNEUMOCYSTIS CARINII PROPHYLAXIS	Non_withdrawal_event	Paediatric	2	1.99168	-2.58383	0.00480737	1.36461	1.99168	NA	NA	NA	0	NA	NA	NA	2	745982	749097	745980	749095	0	745980	3115
POLIOVIRUS TYPE ANTIGEN POLIOVIRUS TYPE ANTIGEN (FORMALDEHYDE INACTIVATED)_POLIOVIRUS TYPE 3 ANTIGEN (FORMALDEHYDE INACTIVATED)\POLIOVIRUS VACCINE, INACTIVATED	Non_withdrawal_event	Paediatric	2	1.99168	-2.58383	0.00480737	1.36461	1.99168	NA	NA	NA	0	NA	NA	NA	2	745982	749097	745980	749095	0	745980	3115
PONSTYL	Non_withdrawal_event	Paediatric	2	1.99168	-2.58383	0.00480737	1.36461	1.99168	NA	NA	NA	0	NA	NA	NA	2	745982	749097	745980	749095	0	745980	3115
PORTA-CATH	Non_withdrawal_event	Paediatric	2	1.99168	-2.58383	0.00480737	1.36461	1.99168	NA	NA	NA	0	NA	NA	NA	2	745982	749097	745980	749095	0	745980	3115
PREDONINE FORMULATION	Non_withdrawal_event	Paediatric	2	1.99168	-2.58383	0.00480737	1.36461	1.99168	NA	NA	NA	0	NA	NA	NA	2	745982	749097	745980	749095	0	745980	3115
PRENATAL MEDICATIONS	Non_withdrawal_event	Paediatric	2	1.99168	-2.58383	0.00480737	1.36461	1.99168	NA	NA	NA	0	NA	NA	NA	2	745982	749097	745980	749095	0	745980	3115
PROCTOKIT	Non_withdrawal_event	Paediatric	2	1.99168	-2.58383	0.00480737	1.36461	1.99168	NA	NA	NA	0	NA	NA	NA	2	745982	749097	745980	749095	0	745980	3115
PROPYLTHIOURACILE	Non_withdrawal_event	Paediatric	2	1.99168	-2.58383	0.00480737	1.36461	1.99168	NA	NA	NA	0	NA	NA	NA	2	745982	749097	745980	749095	0	745980	3115
PSEUDOEPHEDRINECARBINOXAMINE_DEXTROMETHORPHAN	Non_withdrawal_event	Paediatric	2	1.99168	-2.58383	0.00480737	1.36461	1.99168	NA	NA	NA	0	NA	NA	NA	2	745982	749097	745980	749095	0	745980	3115
PULMOLITE	Non_withdrawal_event	Paediatric	2	1.99168	-2.58383	0.00480737	1.36461	1.99168	NA	NA	NA	0	NA	NA	NA	2	745982	749097	745980	749095	0	745980	3115
PYRIDOXINE HYDROCHLORIDESODIUM	Non_withdrawal_event	Paediatric	2	1.99168	-2.58383	0.00480737	1.36461	1.99168	NA	NA	NA	0	NA	NA	NA	2	745982	749097	745980	749095	0	745980	3115
QUESTRAN II_NUTRASWEET	Non_withdrawal_event	Paediatric	2	1.99168	-2.58383	0.00480737	1.36461	1.99168	NA	NA	NA	0	NA	NA	NA	2	745982	749097	745980	749095	0	745980	3115
QUIT NITS	Non_withdrawal_event	Paediatric	2	1.99168	-2.58383	0.00480737	1.36461	1.99168	NA	NA	NA	0	NA	NA	NA	2	745982	749097	745980	749095	0	745980	3115
RABBITANTITHYMOCYTE GLOBULIN	Non_withdrawal_event	Paediatric	2	1.99168	-2.58383	0.00480737	1.36461	1.99168	NA	NA	NA	0	NA	NA	NA	2	745982	749097	745980	749095	0	745980	3115
RADIOGRAPHIC CONTRAST	Non_withdrawal_event	Paediatric	2	1.99168	-2.58383	0.00480737	1.36461	1.99168	NA	NA	NA	0	NA	NA	NA	2	745982	749097	745980	749095	0	745980	3115
RECIT	Non_withdrawal_event	Paediatric	2	1.99168	-2.58383	0.00480737	1.36461	1.99168	NA	NA	NA	0	NA	NA	NA	2	745982	749097	745980	749095	0	745980	3115
RECOMBINATE FVIIA	Non_withdrawal_event	Paediatric	2	1.99168	-2.58383	0.00480737	1.36461	1.99168	NA	NA	NA	0	NA	NA	NA	2	745982	749097	745980	749095	0	745980	3115
ROMILAR	Non_withdrawal_event	Paediatric	2	1.99168	-2.58383	0.00480737	1.36461	1.99168	NA	NA	NA	0	NA	NA	NA	2	745982	749097	745980	749095	0	745980	3115
ROTAVIRUS VACCINE	Non_withdrawal_event	Paediatric	2	1.99168	-2.58383	0.00480737	1.36461	1.99168	NA	NA	NA	0	NA	NA	NA	2	745982	749097	745980	749095	0	745980	3115
SALINHES	Non_withdrawal_event	Paediatric	2	1.99168	-2.58383	0.00480737	1.36461	1.99168	NA	NA	NA	0	NA	NA	NA	2	745982	749097	745980	749095	0	745980	3115
SECOND DOSE CUROSURF	Non_withdrawal_event	Paediatric	2	1.99168	-2.58383	0.00480737	1.36461	1.99168	NA	NA	NA	0	NA	NA	NA	2	745982	749097	745980	749095	0	745980	3115
SHEER DRYTOUCH SUNSCREEN	Non_withdrawal_event	Paediatric	2	1.99168	-2.58383	0.00480737	1.36461	1.99168	NA	NA	NA	0	NA	NA	NA	2	745982	749097	745980	749095	0	745980	3115
SHORT RAGWEED	Non_withdrawal_event	Paediatric	2	1.99168	-2.58383	0.00480737	1.36461	1.99168	NA	NA	NA	0	NA	NA	NA	2	745982	749097	745980	749095	0	745980	3115
SOBREROL	Non_withdrawal_event	Paediatric	2	1.99168	-2.58383	0.00480737	1.36461	1.99168	NA	NA	NA	0	NA	NA	NA	2	745982	749097	745980	749095	0	745980	3115
SOMATOVITE	Non_withdrawal_event	Paediatric	2	1.99168	-2.58383	0.00480737	1.36461	1.99168	NA	NA	NA	0	NA	NA	NA	2	745982	749097	745980	749095	0	745980	3115
SOMATROPIN GSROP_	Non_withdrawal_event	Paediatric	2	1.99168	-2.58383	0.00480737	1.36461	1.99168	NA	NA	NA	0	NA	NA	NA	2	745982	749097	745980	749095	0	745980	3115
SUDACARE NIGHTTIME VAPORPLUG	Non_withdrawal_event	Paediatric	2	1.99168	-2.58383	0.00480737	1.36461	1.99168	NA	NA	NA	0	NA	NA	NA	2	745982	749097	745980	749095	0	745980	3115
SYNERCID_	Non_withdrawal_event	Paediatric	2	1.99168	-2.58383	0.00480737	1.36461	1.99168	NA	NA	NA	0	NA	NA	NA	2	745982	749097	745980	749095	0	745980	3115
TANNIHIST RF	Non_withdrawal_event	Paediatric	2	1.99168	-2.58383	0.00480737	1.36461	1.99168	NA	NA	NA	0	NA	NA	NA	2	745982	749097	745980	749095	0	745980	3115
TEETHING HOMEOPATHIC HYLANDS	Non_withdrawal_event	Paediatric	2	1.99168	-2.58383	0.00480737	1.36461	1.99168	NA	NA	NA	0	NA	NA	NA	2	745982	749097	745980	749095	0	745980	3115
TEETHING X HPUS HYLANDS	Non_withdrawal_event	Paediatric	2	1.99168	-2.58383	0.00480737	1.36461	1.99168	NA	NA	NA	0	NA	NA	NA	2	745982	749097	745980	749095	0	745980	3115
TERBINAFINE VS GRISEOFULVIN	Non_withdrawal_event	Paediatric	2	1.99168	-2.58383	0.00480737	1.36461	1.99168	NA	NA	NA	0	NA	NA	NA	2	745982	749097	745980	749095	0	745980	3115
TEV TROPIN	Non_withdrawal_event	Paediatric	2	1.99168	-2.58383	0.00480737	1.36461	1.99168	NA	NA	NA	0	NA	NA	NA	2	745982	749097	745980	749095	0	745980	3115
THERAFLU THIN STRIPSLONG	Non_withdrawal_event	Paediatric	2	1.99168	-2.58383	0.00480737	1.36461	1.99168	NA	NA	NA	0	NA	NA	NA	2	745982	749097	745980	749095	0	745980	3115
TIXYLIX CHESTY	Non_withdrawal_event	Paediatric	2	1.99168	-2.58383	0.00480737	1.36461	1.99168	NA	NA	NA	0	NA	NA	NA	2	745982	749097	745980	749095	0	745980	3115
TOCILEUMAB	Non_withdrawal_event	Paediatric	2	1.99168	-2.58383	0.00480737	1.36461	1.99168	NA	NA	NA	0	NA	NA	NA	2	745982	749097	745980	749095	0	745980	3115
TRAPAX	Non_withdrawal_event	Paediatric	2	1.99168	-2.58383	0.00480737	1.36461	1.99168	NA	NA	NA	0	NA	NA	NA	2	745982	749097	745980	749095	0	745980	3115
TRIAMINIC COLD DISPERSIBLE	Non_withdrawal_event	Paediatric	2	1.99168	-2.58383	0.00480737	1.36461	1.99168	NA	NA	NA	0	NA	NA	NA	2	745982	749097	745980	749095	0	745980	3115
TRIAMINIC COLD_ALLERGYCHLORPHENAMINE , PHENYLEPHRINE	Non_withdrawal_event	Paediatric	2	1.99168	-2.58383	0.00480737	1.36461	1.99168	NA	NA	NA	0	NA	NA	NA	2	745982	749097	745980	749095	0	745980	3115
TRIAMINIC COLD_TIME GRAPECHLORPHENIRAMINE MALEA	Non_withdrawal_event	Paediatric	2	1.99168	-2.58383	0.00480737	1.36461	1.99168	NA	NA	NA	0	NA	NA	NA	2	745982	749097	745980	749095	0	745980	3115
TRIAMINIC COLD_TIME CHLORPHENIRAMINE , DEX	Non_withdrawal_event	Paediatric	2	1.99168	-2.58383	0.00480737	1.36461	1.99168	NA	NA	NA	0	NA	NA	NA	2	745982	749097	745980	749095	0	745980	3115
TRIAMINIC THIN STRIPS COLD_COUGHDEXTROMETHORPHAN	Non_withdrawal_event	Paediatric	2	1.99168	-2.58383	0.00480737	1.36461	1.99168	NA	NA	NA	0	NA	NA	NA	2	745982	749097	745980	749095	0	745980	3115
TRIAMINIC_SORE THROAT GRAPE FLAVORACETAMINOPHEN (PARA	Non_withdrawal_event	Paediatric	2	1.99168	-2.58383	0.00480737	1.36461	1.99168	NA	NA	NA	0	NA	NA	NA	2	745982	749097	745980	749095	0	745980	3115
TRIMETHOPRIMSULPHAMETHOXAZOLE	Non_withdrawal_event	Paediatric	2	1.99168	-2.58383	0.00480737	1.36461	1.99168	NA	NA	NA	0	NA	NA	NA	2	745982	749097	745980	749095	0	745980	3115
U89	Non_withdrawal_event	Paediatric	2	1.99168	-2.58383	0.00480737	1.36461	1.99168	NA	NA	NA	0	NA	NA	NA	2	745982	749097	745980	749095	0	745980	3115
VANCOMICINA_	Non_withdrawal_event	Paediatric	2	1.99168	-2.58383	0.00480737	1.36461	1.99168	NA	NA	NA	0	NA	NA	NA	2	745982	749097	745980	749095	0	745980	3115
VONCON	Non_withdrawal_event	Paediatric	2	1.99168	-2.58383	0.00480737	1.36461	1.99168	NA	NA	NA	0	NA	NA	NA	2	745982	749097	745980	749095	0	745980	3115
XARTAN	Non_withdrawal_event	Paediatric	2	1.99168	-2.58383	0.00480737	1.36461	1.99168	NA	NA	NA	0	NA	NA	NA	2	745982	749097	745980	749095	0	745980	3115
ZADITEN SDU	Non_withdrawal_event	Paediatric	2	1.99168	-2.58383	0.00480737	1.36461	1.99168	NA	NA	NA	0	NA	NA	NA	2	745982	749097	745980	749095	0	745980	3115
ZECLAREN	Non_withdrawal_event	Paediatric	2	1.99168	-2.58383	0.00480737	1.36461	1.99168	NA	NA	NA	0	NA	NA	NA	2	745982	749097	745980	749095	0	745980	3115
AZITHROMYCIN HEMIETHANOLATE	Non_withdrawal_event	Paediatric	2	1.99168	-2.58383	0.00480737	1.36461	1.99168	NA	NA	NA	0	NA	NA	NA	2	745982	749097	745980	749095	0	745980	3115
CLARAMAX	Non_withdrawal_event	Paediatric	2	1.99168	-2.58383	0.00480737	1.36461	1.99168	NA	NA	NA	0	NA	NA	NA	2	745982	749097	745980	749095	0	745980	3115
KEITEN	Non_withdrawal_event	Paediatric	2	1.99168	-2.58383	0.00480737	1.36461	1.99168	NA	NA	NA	0	NA	NA	NA	2	745982	749097	745980	749095	0	745980	3115
QUIBRON	Non_withdrawal_event	Paediatric	2	1.99168	-2.58383	0.00480737	1.36461	1.99168	NA	NA	NA	0	NA	NA	NA	2	745982	749097	745980	749095	0	745980	3115
DR SCHOLLS CLEAR AWAY WART REMOVER	Non_withdrawal_event	Paediatric	2	1.99168	-2.58383	0.00480737	1.36461	1.99168	NA	NA	NA	0	NA	NA	NA	2	745982	749097	745980	749095	0	745980	3115
DIPIDOLOR	Non_withdrawal_event	Paediatric	2	1.99168	-2.58383	0.00480737	1.36461	1.99168	NA	NA	NA	0	NA	NA	NA	2	745982	749097	745980	749095	0	745980	3115
TETRALYSAL	Non_withdrawal_event	Paediatric	2	1.99168	-2.58383	0.00480737	1.36461	1.99168	NA	NA	NA	0	NA	NA	NA	2	745982	749097	745980	749095	0	745980	3115
VANNAIR	Non_withdrawal_event	Paediatric	2	1.99168	-2.58383	0.00480737	1.36461	1.99168	NA	NA	NA	0	NA	NA	NA	2	745982	749097	745980	749095	0	745980	3115
AMMONIUM GLYCYRRHIZATECYSTEINE_GLYCINE	Non_withdrawal_event	Paediatric	2	1.99168	-2.58383	0.00480737	1.36461	1.99168	NA	NA	NA	0	NA	NA	NA	2	745982	749097	745980	749095	0	745980	3115
ESTRONE	Non_withdrawal_event	Paediatric	2	1.99168	-2.58383	0.00480737	1.36461	1.99168	NA	NA	NA	0	NA	NA	NA	2	745982	749097	745980	749095	0	745980	3115
LORACARBEF	Non_withdrawal_event	Paediatric	2	1.99168	-2.58383	0.00480737	1.36461	1.99168	NA	NA	NA	0	NA	NA	NA	2	745982	749097	745980	749095	0	745980	3115
CREATININE	Non_withdrawal_event	Paediatric	2	1.99168	-2.58383	0.00480737	1.36461	1.99168	NA	NA	NA	0	NA	NA	NA	2	745982	749097	745980	749095	0	745980	3115
DEXAMETHASONE PHOSPHATEDEXAMETHASONE	Non_withdrawal_event	Paediatric	2	1.99168	-2.58383	0.00480737	1.36461	1.99168	NA	NA	NA	0	NA	NA	NA	2	745982	749097	745980	749095	0	745980	3115
METHYL MENTHOLCAMPHOR ONT	Non_withdrawal_event	Paediatric	2	1.99168	-2.58383	0.00480737	1.36461	1.99168	NA	NA	NA	0	NA	NA	NA	2	745982	749097	745980	749095	0	745980	3115
VM	Non_withdrawal_event	Paediatric	2	1.99168	-2.58383	0.00480737	1.36461	1.99168	NA	NA	NA	0	NA	NA	NA	2	745982	749097	745980	749095	0	745980	3115
MEIACT NOT )	Non_withdrawal_event	Paediatric	2	1.99168	-2.58383	0.00480737	1.36461	1.99168	NA	NA	NA	0	NA	NA	NA	2	745982	749097	745980	749095	0	745980	3115
VALGANCYCLOVIR	Non_withdrawal_event	Paediatric	2	1.99168	-2.58383	0.00480737	1.36461	1.99168	NA	NA	NA	0	NA	NA	NA	2	745982	749097	745980	749095	0	745980	3115
KEPRA	Non_withdrawal_event	Paediatric	2	1.99168	-2.58383	0.00480737	1.36461	1.99168	NA	NA	NA	0	NA	NA	NA	2	745982	749097	745980	749095	0	745980	3115
FD_C RED	Non_withdrawal_event	Paediatric	2	1.99168	-2.58383	0.00480737	1.36461	1.99168	NA	NA	NA	0	NA	NA	NA	2	745982	749097	745980	749095	0	745980	3115
MYOCHRYSINE	Non_withdrawal_event	Paediatric	2	1.99168	-2.58383	0.00480737	1.36461	1.99168	NA	NA	NA	0	NA	NA	NA	2	745982	749097	745980	749095	0	745980	3115
CALCIUM CHLORIDEMAGNESIUM_CHLORIDE\ \SODIUM CHLORIDE	Non_withdrawal_event	Paediatric	2	1.99168	-2.58383	0.00480737	1.36461	1.99168	NA	NA	NA	0	NA	NA	NA	2	745982	749097	745980	749095	0	745980	3115
TERTENSIF	Non_withdrawal_event	Paediatric	2	1.99168	-2.58383	0.00480737	1.36461	1.99168	NA	NA	NA	0	NA	NA	NA	2	745982	749097	745980	749095	0	745980	3115
ADALATE	Non_withdrawal_event	Paediatric	2	1.99168	-2.58383	0.00480737	1.36461	1.99168	NA	NA	NA	0	NA	NA	NA	2	745982	749097	745980	749095	0	745980	3115
CLARUS	Non_withdrawal_event	Paediatric	2	1.99168	-2.58383	0.00480737	1.36461	1.99168	NA	NA	NA	0	NA	NA	NA	2	745982	749097	745980	749095	0	745980	3115
OLAZAPINE	Non_withdrawal_event	Paediatric	2	1.99168	-2.58383	0.00480737	1.36461	1.99168	NA	NA	NA	0	NA	NA	NA	2	745982	749097	745980	749095	0	745980	3115
IPD	Non_withdrawal_event	Paediatric	2	1.99168	-2.58383	0.00480737	1.36461	1.99168	NA	NA	NA	0	NA	NA	NA	2	745982	749097	745980	749095	0	745980	3115
SOMAPACITANBECO	Non_withdrawal_event	Paediatric	2	1.99168	-2.58383	0.00480737	1.36461	1.99168	NA	NA	NA	0	NA	NA	NA	2	745982	749097	745980	749095	0	745980	3115
CEPROTIN	Non_withdrawal_event	Paediatric	2	1.99168	-2.58383	0.00480737	1.36461	1.99168	NA	NA	NA	0	NA	NA	NA	2	745982	749097	745980	749095	0	745980	3115
DEXTROSEPOTASSIUM_CHLORIDE\SODIUM	Non_withdrawal_event	Paediatric	2	1.99168	-2.58383	0.00480737	1.36461	1.99168	NA	NA	NA	0	NA	NA	NA	2	745982	749097	745980	749095	0	745980	3115
ALUMINUM HYDROXIDEALUMINUM_GUAR GUM\MAGNESIUM HYDROXIDE	Non_withdrawal_event	Paediatric	2	1.99168	-2.58383	0.00480737	1.36461	1.99168	NA	NA	NA	0	NA	NA	NA	2	745982	749097	745980	749095	0	745980	3115
MYNOCINE	Non_withdrawal_event	Paediatric	2	1.99168	-2.58383	0.00480737	1.36461	1.99168	NA	NA	NA	0	NA	NA	NA	2	745982	749097	745980	749095	0	745980	3115
HEXACHLOROPHENE	Non_withdrawal_event	Paediatric	2	1.99168	-2.58383	0.00480737	1.36461	1.99168	NA	NA	NA	0	NA	NA	NA	2	745982	749097	745980	749095	0	745980	3115
PANTOTHENIC ACID	Non_withdrawal_event	Paediatric	2	1.99168	-2.58383	0.00480737	1.36461	1.99168	NA	NA	NA	0	NA	NA	NA	2	745982	749097	745980	749095	0	745980	3115
HELIXATE NEXGEN	Non_withdrawal_event	Paediatric	2	1.99168	-2.58383	0.00480737	1.36461	1.99168	NA	NA	NA	0	NA	NA	NA	2	745982	749097	745980	749095	0	745980	3115
COLISTIMETHATE SODIUMPENICILLIN G	Non_withdrawal_event	Paediatric	2	1.99168	-2.58383	0.00480737	1.36461	1.99168	NA	NA	NA	0	NA	NA	NA	2	745982	749097	745980	749095	0	745980	3115
DEXTRAN 0	Non_withdrawal_event	Paediatric	2	1.99168	-2.58383	0.00480737	1.36461	1.99168	NA	NA	NA	0	NA	NA	NA	2	745982	749097	745980	749095	0	745980	3115
SANGLOPOR	Non_withdrawal_event	Paediatric	2	1.99168	-2.58383	0.00480737	1.36461	1.99168	NA	NA	NA	0	NA	NA	NA	2	745982	749097	745980	749095	0	745980	3115
GRACEPTOR	Non_withdrawal_event	Paediatric	2	1.99168	-2.58383	0.00480737	1.36461	1.99168	NA	NA	NA	0	NA	NA	NA	2	745982	749097	745980	749095	0	745980	3115
MIGLUSTAT EU	Non_withdrawal_event	Paediatric	2	1.99168	-2.58383	0.00480737	1.36461	1.99168	NA	NA	NA	0	NA	NA	NA	2	745982	749097	745980	749095	0	745980	3115
CEFUROXIMRATIOPHARM	Non_withdrawal_event	Paediatric	2	1.99168	-2.58383	0.00480737	1.36461	1.99168	NA	NA	NA	0	NA	NA	NA	2	745982	749097	745980	749095	0	745980	3115
DRAMAMINE DROWSY FORMULA	Non_withdrawal_event	Paediatric	2	1.99168	-2.58383	0.00480737	1.36461	1.99168	NA	NA	NA	0	NA	NA	NA	2	745982	749097	745980	749095	0	745980	3115
LEVAXIN	Non_withdrawal_event	Paediatric	2	1.99168	-2.58383	0.00480737	1.36461	1.99168	NA	NA	NA	0	NA	NA	NA	2	745982	749097	745980	749095	0	745980	3115
NISULID	Non_withdrawal_event	Paediatric	2	1.99168	-2.58383	0.00480737	1.36461	1.99168	NA	NA	NA	0	NA	NA	NA	2	745982	749097	745980	749095	0	745980	3115
PLATANUS OCCIDENTALIS POLLEN	Non_withdrawal_event	Paediatric	2	1.99168	-2.58383	0.00480737	1.36461	1.99168	NA	NA	NA	0	NA	NA	NA	2	745982	749097	745980	749095	0	745980	3115
REANDRON	Non_withdrawal_event	Paediatric	2	1.99168	-2.58383	0.00480737	1.36461	1.99168	NA	NA	NA	0	NA	NA	NA	2	745982	749097	745980	749095	0	745980	3115
UCERIS	Non_withdrawal_event	Paediatric	2	1.99168	-2.58383	0.00480737	1.36461	1.99168	NA	NA	NA	0	NA	NA	NA	2	745982	749097	745980	749095	0	745980	3115
VITAMINSZINC	Non_withdrawal_event	Paediatric	2	1.99168	-2.58383	0.00480737	1.36461	1.99168	NA	NA	NA	0	NA	NA	NA	2	745982	749097	745980	749095	0	745980	3115
ANTID IMMUNOGLOBULIN	Non_withdrawal_event	Paediatric	2	1.99168	-2.58383	0.00480737	1.36461	1.99168	NA	NA	NA	0	NA	NA	NA	2	745982	749097	745980	749095	0	745980	3115
ASPARAGINE	Non_withdrawal_event	Paediatric	2	1.99168	-2.58383	0.00480737	1.36461	1.99168	NA	NA	NA	0	NA	NA	NA	2	745982	749097	745980	749095	0	745980	3115
BENZAMYCIN	Non_withdrawal_event	Paediatric	2	1.99168	-2.58383	0.00480737	1.36461	1.99168	NA	NA	NA	0	NA	NA	NA	2	745982	749097	745980	749095	0	745980	3115
DELSYM ADULT GRAPE OZ	Non_withdrawal_event	Paediatric	2	1.99168	-2.58383	0.00480737	1.36461	1.99168	NA	NA	NA	0	NA	NA	NA	2	745982	749097	745980	749095	0	745980	3115
INFLUENZA VIRUS VACCINE PANDEMIC INN	Non_withdrawal_event	Paediatric	2	1.99168	-2.58383	0.00480737	1.36461	1.99168	NA	NA	NA	0	NA	NA	NA	2	745982	749097	745980	749095	0	745980	3115
IVADAL	Non_withdrawal_event	Paediatric	2	1.99168	-2.58383	0.00480737	1.36461	1.99168	NA	NA	NA	0	NA	NA	NA	2	745982	749097	745980	749095	0	745980	3115
PRIMALAN	Non_withdrawal_event	Paediatric	2	1.99168	-2.58383	0.00480737	1.36461	1.99168	NA	NA	NA	0	NA	NA	NA	2	745982	749097	745980	749095	0	745980	3115
STRONG NEOMINOPHAGEN C	Non_withdrawal_event	Paediatric	2	1.99168	-2.58383	0.00480737	1.36461	1.99168	NA	NA	NA	0	NA	NA	NA	2	745982	749097	745980	749095	0	745980	3115
THIAZOLIDINEDIONES	Non_withdrawal_event	Paediatric	2	1.99168	-2.58383	0.00480737	1.36461	1.99168	NA	NA	NA	0	NA	NA	NA	2	745982	749097	745980	749095	0	745980	3115
AVEENO BABY CALMING COMFORT BABY LOTION	Non_withdrawal_event	Paediatric	2	1.99168	-2.58383	0.00480737	1.36461	1.99168	NA	NA	NA	0	NA	NA	NA	2	745982	749097	745980	749095	0	745980	3115
PIVALONE	Non_withdrawal_event	Paediatric	2	1.99168	-2.58383	0.00480737	1.36461	1.99168	NA	NA	NA	0	NA	NA	NA	2	745982	749097	745980	749095	0	745980	3115
AMMONIUM GLYCYRRHIZATEGLYCINE_RACEMETHIONINE	Non_withdrawal_event	Paediatric	2	1.99168	-2.58383	0.00480737	1.36461	1.99168	NA	NA	NA	0	NA	NA	NA	2	745982	749097	745980	749095	0	745980	3115
LEVOMEFOLIC ACID	Non_withdrawal_event	Paediatric	2	1.99168	-2.58383	0.00480737	1.36461	1.99168	NA	NA	NA	0	NA	NA	NA	2	745982	749097	745980	749095	0	745980	3115
LUBRIDERM INTENSE REPAIR BODY LOTION	Non_withdrawal_event	Paediatric	2	1.99168	-2.58383	0.00480737	1.36461	1.99168	NA	NA	NA	0	NA	NA	NA	2	745982	749097	745980	749095	0	745980	3115
DOXY	Non_withdrawal_event	Paediatric	2	1.99168	-2.58383	0.00480737	1.36461	1.99168	NA	NA	NA	0	NA	NA	NA	2	745982	749097	745980	749095	0	745980	3115
ARYTHMOL	Non_withdrawal_event	Paediatric	2	1.99168	-2.58383	0.00480737	1.36461	1.99168	NA	NA	NA	0	NA	NA	NA	2	745982	749097	745980	749095	0	745980	3115
EDLUAR	Non_withdrawal_event	Paediatric	2	1.99168	-2.58383	0.00480737	1.36461	1.99168	NA	NA	NA	0	NA	NA	NA	2	745982	749097	745980	749095	0	745980	3115
AMINO ACID	Non_withdrawal_event	Paediatric	2	1.99168	-2.58383	0.00480737	1.36461	1.99168	NA	NA	NA	0	NA	NA	NA	2	745982	749097	745980	749095	0	745980	3115
CAFEDRINE HYDROCHLORIDETHEODRENALINE	Non_withdrawal_event	Paediatric	2	1.99168	-2.58383	0.00480737	1.36461	1.99168	NA	NA	NA	0	NA	NA	NA	2	745982	749097	745980	749095	0	745980	3115
CLARITYN	Non_withdrawal_event	Paediatric	2	1.99168	-2.58383	0.00480737	1.36461	1.99168	NA	NA	NA	0	NA	NA	NA	2	745982	749097	745980	749095	0	745980	3115
MATCH	Non_withdrawal_event	Paediatric	2	1.99168	-2.58383	0.00480737	1.36461	1.99168	NA	NA	NA	0	NA	NA	NA	2	745982	749097	745980	749095	0	745980	3115
VINCRISTINE SULPHATE	Non_withdrawal_event	Paediatric	2	1.99168	-2.58383	0.00480737	1.36461	1.99168	NA	NA	NA	0	NA	NA	NA	2	745982	749097	745980	749095	0	745980	3115
ANTITHYMOCYTE IMMUNOGLOBULIN STERILE	Non_withdrawal_event	Paediatric	2	1.99168	-2.58383	0.00480737	1.36461	1.99168	NA	NA	NA	0	NA	NA	NA	2	745982	749097	745980	749095	0	745980	3115
SUCCINYLCHLOLINE	Non_withdrawal_event	Paediatric	2	1.99168	-2.58383	0.00480737	1.36461	1.99168	NA	NA	NA	0	NA	NA	NA	2	745982	749097	745980	749095	0	745980	3115
BETNEVAL	Non_withdrawal_event	Paediatric	2	1.99168	-2.58383	0.00480737	1.36461	1.99168	NA	NA	NA	0	NA	NA	NA	2	745982	749097	745980	749095	0	745980	3115
FLIXOTIDE EVOHALER	Non_withdrawal_event	Paediatric	2	1.99168	-2.58383	0.00480737	1.36461	1.99168	NA	NA	NA	0	NA	NA	NA	2	745982	749097	745980	749095	0	745980	3115
LIPOSYN III	Non_withdrawal_event	Paediatric	2	1.99168	-2.58383	0.00480737	1.36461	1.99168	NA	NA	NA	0	NA	NA	NA	2	745982	749097	745980	749095	0	745980	3115
MEDICINES	Non_withdrawal_event	Paediatric	2	1.99168	-2.58383	0.00480737	1.36461	1.99168	NA	NA	NA	0	NA	NA	NA	2	745982	749097	745980	749095	0	745980	3115
MIRANOVA COATED	Non_withdrawal_event	Paediatric	2	1.99168	-2.58383	0.00480737	1.36461	1.99168	NA	NA	NA	0	NA	NA	NA	2	745982	749097	745980	749095	0	745980	3115
MYLICON GOTAS	Non_withdrawal_event	Paediatric	2	1.99168	-2.58383	0.00480737	1.36461	1.99168	NA	NA	NA	0	NA	NA	NA	2	745982	749097	745980	749095	0	745980	3115
PHENOBARB	Non_withdrawal_event	Paediatric	2	1.99168	-2.58383	0.00480737	1.36461	1.99168	NA	NA	NA	0	NA	NA	NA	2	745982	749097	745980	749095	0	745980	3115
ALPHA.-TOCOPHEROL_RETINOL	Non_withdrawal_event	Paediatric	2	1.99168	-2.58383	0.00480737	1.36461	1.99168	NA	NA	NA	0	NA	NA	NA	2	745982	749097	745980	749095	0	745980	3115
CALCINEURIN INHIBITOR	Non_withdrawal_event	Paediatric	2	1.99168	-2.58383	0.00480737	1.36461	1.99168	NA	NA	NA	0	NA	NA	NA	2	745982	749097	745980	749095	0	745980	3115
DICLECTIN	Non_withdrawal_event	Paediatric	2	1.99168	-2.58383	0.00480737	1.36461	1.99168	NA	NA	NA	0	NA	NA	NA	2	745982	749097	745980	749095	0	745980	3115
DON JOY PAIN PUMP	Non_withdrawal_event	Paediatric	2	1.99168	-2.58383	0.00480737	1.36461	1.99168	NA	NA	NA	0	NA	NA	NA	2	745982	749097	745980	749095	0	745980	3115
GLYCERINE	Non_withdrawal_event	Paediatric	2	1.99168	-2.58383	0.00480737	1.36461	1.99168	NA	NA	NA	0	NA	NA	NA	2	745982	749097	745980	749095	0	745980	3115
HYDROMET	Non_withdrawal_event	Paediatric	2	1.99168	-2.58383	0.00480737	1.36461	1.99168	NA	NA	NA	0	NA	NA	NA	2	745982	749097	745980	749095	0	745980	3115
JAPANESE ENCEPHALITIS VIRUS STRAIN NAKAYAMANIH ANTIGEN	Non_withdrawal_event	Paediatric	2	1.99168	-2.58383	0.00480737	1.36461	1.99168	NA	NA	NA	0	NA	NA	NA	2	745982	749097	745980	749095	0	745980	3115
ONQ PAINBUSTER PAIN PUMP	Non_withdrawal_event	Paediatric	2	1.99168	-2.58383	0.00480737	1.36461	1.99168	NA	NA	NA	0	NA	NA	NA	2	745982	749097	745980	749095	0	745980	3115
PEGINTERFERON INJECTABLE	Non_withdrawal_event	Paediatric	2	1.99168	-2.58383	0.00480737	1.36461	1.99168	NA	NA	NA	0	NA	NA	NA	2	745982	749097	745980	749095	0	745980	3115
RHOPHYLAC CSL BEHRING)	Non_withdrawal_event	Paediatric	2	1.99168	-2.58383	0.00480737	1.36461	1.99168	NA	NA	NA	0	NA	NA	NA	2	745982	749097	745980	749095	0	745980	3115
SOD CHL	Non_withdrawal_event	Paediatric	2	1.99168	-2.58383	0.00480737	1.36461	1.99168	NA	NA	NA	0	NA	NA	NA	2	745982	749097	745980	749095	0	745980	3115
CROMOGLICATE	Non_withdrawal_event	Paediatric	2	1.99168	-2.58383	0.00480737	1.36461	1.99168	NA	NA	NA	0	NA	NA	NA	2	745982	749097	745980	749095	0	745980	3115
GIMERACIL OTERACIL, TEGAFUR	Non_withdrawal_event	Paediatric	2	1.99168	-2.58383	0.00480737	1.36461	1.99168	NA	NA	NA	0	NA	NA	NA	2	745982	749097	745980	749095	0	745980	3115
HERBESSER NOT )	Non_withdrawal_event	Paediatric	2	1.99168	-2.58383	0.00480737	1.36461	1.99168	NA	NA	NA	0	NA	NA	NA	2	745982	749097	745980	749095	0	745980	3115
OCTANATE	Non_withdrawal_event	Paediatric	2	1.99168	-2.58383	0.00480737	1.36461	1.99168	NA	NA	NA	0	NA	NA	NA	2	745982	749097	745980	749095	0	745980	3115
ALFATIL	Non_withdrawal_event	Paediatric	2	1.99168	-2.58383	0.00480737	1.36461	1.99168	NA	NA	NA	0	NA	NA	NA	2	745982	749097	745980	749095	0	745980	3115
ANTEBATE	Non_withdrawal_event	Paediatric	2	1.99168	-2.58383	0.00480737	1.36461	1.99168	NA	NA	NA	0	NA	NA	NA	2	745982	749097	745980	749095	0	745980	3115
GIBBERELLA FUJIKUROIHAEMATONECTRIA HAEMATOCOCCA	Non_withdrawal_event	Paediatric	2	1.99168	-2.58383	0.00480737	1.36461	1.99168	NA	NA	NA	0	NA	NA	NA	2	745982	749097	745980	749095	0	745980	3115
MEFENACID	Non_withdrawal_event	Paediatric	2	1.99168	-2.58383	0.00480737	1.36461	1.99168	NA	NA	NA	0	NA	NA	NA	2	745982	749097	745980	749095	0	745980	3115
ZYKLOLAT EDO AUGENTROPFEN	Non_withdrawal_event	Paediatric	2	1.99168	-2.58383	0.00480737	1.36461	1.99168	NA	NA	NA	0	NA	NA	NA	2	745982	749097	745980	749095	0	745980	3115
CITRATESODIUM_ZINC	Non_withdrawal_event	Paediatric	2	1.99168	-2.58383	0.00480737	1.36461	1.99168	NA	NA	NA	0	NA	NA	NA	2	745982	749097	745980	749095	0	745980	3115
TRAVASOL W_ELECTROLYTES	Non_withdrawal_event	Paediatric	2	1.99168	-2.58383	0.00480737	1.36461	1.99168	NA	NA	NA	0	NA	NA	NA	2	745982	749097	745980	749095	0	745980	3115
AMOXIBETA	Non_withdrawal_event	Paediatric	2	1.99168	-2.58383	0.00480737	1.36461	1.99168	NA	NA	NA	0	NA	NA	NA	2	745982	749097	745980	749095	0	745980	3115
AMOXICILLIN CLAVULANIC ACID, LACTOBACILLUS SPOROGENES(AMOXICILL	Non_withdrawal_event	Paediatric	2	1.99168	-2.58383	0.00480737	1.36461	1.99168	NA	NA	NA	0	NA	NA	NA	2	745982	749097	745980	749095	0	745980	3115
ANTICHOLINERGIC AGENTS	Non_withdrawal_event	Paediatric	2	1.99168	-2.58383	0.00480737	1.36461	1.99168	NA	NA	NA	0	NA	NA	NA	2	745982	749097	745980	749095	0	745980	3115
CARYA OVATA POLLEN	Non_withdrawal_event	Paediatric	2	1.99168	-2.58383	0.00480737	1.36461	1.99168	NA	NA	NA	0	NA	NA	NA	2	745982	749097	745980	749095	0	745980	3115
CHLORAMPHENICOLNEOMYCIN_PREDNISOLONE	Non_withdrawal_event	Paediatric	2	1.99168	-2.58383	0.00480737	1.36461	1.99168	NA	NA	NA	0	NA	NA	NA	2	745982	749097	745980	749095	0	745980	3115
CISAPRIDE QID	Non_withdrawal_event	Paediatric	2	1.99168	-2.58383	0.00480737	1.36461	1.99168	NA	NA	NA	0	NA	NA	NA	2	745982	749097	745980	749095	0	745980	3115
CLOFARABINE - GENZYME	Non_withdrawal_event	Paediatric	2	1.99168	-2.58383	0.00480737	1.36461	1.99168	NA	NA	NA	0	NA	NA	NA	2	745982	749097	745980	749095	0	745980	3115
COLD PREPARATIONS	Non_withdrawal_event	Paediatric	2	1.99168	-2.58383	0.00480737	1.36461	1.99168	NA	NA	NA	0	NA	NA	NA	2	745982	749097	745980	749095	0	745980	3115
COLLOMACK	Non_withdrawal_event	Paediatric	2	1.99168	-2.58383	0.00480737	1.36461	1.99168	NA	NA	NA	0	NA	NA	NA	2	745982	749097	745980	749095	0	745980	3115
COMPOUND_	Non_withdrawal_event	Paediatric	2	1.99168	-2.58383	0.00480737	1.36461	1.99168	NA	NA	NA	0	NA	NA	NA	2	745982	749097	745980	749095	0	745980	3115
DAPOXETINETADALAFIL	Non_withdrawal_event	Paediatric	2	1.99168	-2.58383	0.00480737	1.36461	1.99168	NA	NA	NA	0	NA	NA	NA	2	745982	749097	745980	749095	0	745980	3115
DELSYM CHILDREN ORANGE	Non_withdrawal_event	Paediatric	2	1.99168	-2.58383	0.00480737	1.36461	1.99168	NA	NA	NA	0	NA	NA	NA	2	745982	749097	745980	749095	0	745980	3115
DIMETHINDENENEOMYCIN_PHENYLEPHRINE	Non_withdrawal_event	Paediatric	2	1.99168	-2.58383	0.00480737	1.36461	1.99168	NA	NA	NA	0	NA	NA	NA	2	745982	749097	745980	749095	0	745980	3115
DOPADURA C	Non_withdrawal_event	Paediatric	2	1.99168	-2.58383	0.00480737	1.36461	1.99168	NA	NA	NA	0	NA	NA	NA	2	745982	749097	745980	749095	0	745980	3115
EPILUM	Non_withdrawal_event	Paediatric	2	1.99168	-2.58383	0.00480737	1.36461	1.99168	NA	NA	NA	0	NA	NA	NA	2	745982	749097	745980	749095	0	745980	3115
EYEQ	Non_withdrawal_event	Paediatric	2	1.99168	-2.58383	0.00480737	1.36461	1.99168	NA	NA	NA	0	NA	NA	NA	2	745982	749097	745980	749095	0	745980	3115
FEMIGOA	Non_withdrawal_event	Paediatric	2	1.99168	-2.58383	0.00480737	1.36461	1.99168	NA	NA	NA	0	NA	NA	NA	2	745982	749097	745980	749095	0	745980	3115
FERROSTRANE	Non_withdrawal_event	Paediatric	2	1.99168	-2.58383	0.00480737	1.36461	1.99168	NA	NA	NA	0	NA	NA	NA	2	745982	749097	745980	749095	0	745980	3115
FLUTIDE JUNIOR	Non_withdrawal_event	Paediatric	2	1.99168	-2.58383	0.00480737	1.36461	1.99168	NA	NA	NA	0	NA	NA	NA	2	745982	749097	745980	749095	0	745980	3115
GRIPPE IMPFSTOFF	Non_withdrawal_event	Paediatric	2	1.99168	-2.58383	0.00480737	1.36461	1.99168	NA	NA	NA	0	NA	NA	NA	2	745982	749097	745980	749095	0	745980	3115
HUTROPE	Non_withdrawal_event	Paediatric	2	1.99168	-2.58383	0.00480737	1.36461	1.99168	NA	NA	NA	0	NA	NA	NA	2	745982	749097	745980	749095	0	745980	3115
IMIBG	Non_withdrawal_event	Paediatric	2	1.99168	-2.58383	0.00480737	1.36461	1.99168	NA	NA	NA	0	NA	NA	NA	2	745982	749097	745980	749095	0	745980	3115
ISOTANE	Non_withdrawal_event	Paediatric	2	1.99168	-2.58383	0.00480737	1.36461	1.99168	NA	NA	NA	0	NA	NA	NA	2	745982	749097	745980	749095	0	745980	3115
KIOVIG INFUZN? ROZTOK	Non_withdrawal_event	Paediatric	2	1.99168	-2.58383	0.00480737	1.36461	1.99168	NA	NA	NA	0	NA	NA	NA	2	745982	749097	745980	749095	0	745980	3115
KLARICID PEDIATRICO	Non_withdrawal_event	Paediatric	2	1.99168	-2.58383	0.00480737	1.36461	1.99168	NA	NA	NA	0	NA	NA	NA	2	745982	749097	745980	749095	0	745980	3115
LEFAX	Non_withdrawal_event	Paediatric	2	1.99168	-2.58383	0.00480737	1.36461	1.99168	NA	NA	NA	0	NA	NA	NA	2	745982	749097	745980	749095	0	745980	3115
LISTERINE SMART RINSE SHIELD	Non_withdrawal_event	Paediatric	2	1.99168	-2.58383	0.00480737	1.36461	1.99168	NA	NA	NA	0	NA	NA	NA	2	745982	749097	745980	749095	0	745980	3115
MALOXINE	Non_withdrawal_event	Paediatric	2	1.99168	-2.58383	0.00480737	1.36461	1.99168	NA	NA	NA	0	NA	NA	NA	2	745982	749097	745980	749095	0	745980	3115
MEDIUMCHAIN TRIGLYCERIDES_SOYBEAN OIL	Non_withdrawal_event	Paediatric	2	1.99168	-2.58383	0.00480737	1.36461	1.99168	NA	NA	NA	0	NA	NA	NA	2	745982	749097	745980	749095	0	745980	3115
NORDURINE	Non_withdrawal_event	Paediatric	2	1.99168	-2.58383	0.00480737	1.36461	1.99168	NA	NA	NA	0	NA	NA	NA	2	745982	749097	745980	749095	0	745980	3115
NOVOLIN GE NPH	Non_withdrawal_event	Paediatric	2	1.99168	-2.58383	0.00480737	1.36461	1.99168	NA	NA	NA	0	NA	NA	NA	2	745982	749097	745980	749095	0	745980	3115
NSS	Non_withdrawal_event	Paediatric	2	1.99168	-2.58383	0.00480737	1.36461	1.99168	NA	NA	NA	0	NA	NA	NA	2	745982	749097	745980	749095	0	745980	3115
OVIDE LOTION	Non_withdrawal_event	Paediatric	2	1.99168	-2.58383	0.00480737	1.36461	1.99168	NA	NA	NA	0	NA	NA	NA	2	745982	749097	745980	749095	0	745980	3115
PEGASPARGINASE	Non_withdrawal_event	Paediatric	2	1.99168	-2.58383	0.00480737	1.36461	1.99168	NA	NA	NA	0	NA	NA	NA	2	745982	749097	745980	749095	0	745980	3115
PERFUME	Non_withdrawal_event	Paediatric	2	1.99168	-2.58383	0.00480737	1.36461	1.99168	NA	NA	NA	0	NA	NA	NA	2	745982	749097	745980	749095	0	745980	3115
PPD SANOFI PASTEUR	Non_withdrawal_event	Paediatric	2	1.99168	-2.58383	0.00480737	1.36461	1.99168	NA	NA	NA	0	NA	NA	NA	2	745982	749097	745980	749095	0	745980	3115
PREDNISOLONEPREDNISOLONE	Non_withdrawal_event	Paediatric	2	1.99168	-2.58383	0.00480737	1.36461	1.99168	NA	NA	NA	0	NA	NA	NA	2	745982	749097	745980	749095	0	745980	3115
PRISMASOL BK 0_1	Non_withdrawal_event	Paediatric	2	1.99168	-2.58383	0.00480737	1.36461	1.99168	NA	NA	NA	0	NA	NA	NA	2	745982	749097	745980	749095	0	745980	3115
SINUTAB NONDROWSY	Non_withdrawal_event	Paediatric	2	1.99168	-2.58383	0.00480737	1.36461	1.99168	NA	NA	NA	0	NA	NA	NA	2	745982	749097	745980	749095	0	745980	3115
SURFAXIN	Non_withdrawal_event	Paediatric	2	1.99168	-2.58383	0.00480737	1.36461	1.99168	NA	NA	NA	0	NA	NA	NA	2	745982	749097	745980	749095	0	745980	3115
TELGING	Non_withdrawal_event	Paediatric	2	1.99168	-2.58383	0.00480737	1.36461	1.99168	NA	NA	NA	0	NA	NA	NA	2	745982	749097	745980	749095	0	745980	3115
TRIAMINIC THIN STRIPSCOUGH_RUNNY NOSE	Non_withdrawal_event	Paediatric	2	1.99168	-2.58383	0.00480737	1.36461	1.99168	NA	NA	NA	0	NA	NA	NA	2	745982	749097	745980	749095	0	745980	3115
TRISISTON	Non_withdrawal_event	Paediatric	2	1.99168	-2.58383	0.00480737	1.36461	1.99168	NA	NA	NA	0	NA	NA	NA	2	745982	749097	745980	749095	0	745980	3115
VARICELLA VIRUS VACCINE LIVE	Non_withdrawal_event	Paediatric	2	1.99168	-2.58383	0.00480737	1.36461	1.99168	NA	NA	NA	0	NA	NA	NA	2	745982	749097	745980	749095	0	745980	3115
XOUT WASH TREATMENT	Non_withdrawal_event	Paediatric	2	1.99168	-2.58383	0.00480737	1.36461	1.99168	NA	NA	NA	0	NA	NA	NA	2	745982	749097	745980	749095	0	745980	3115
ZYKLOLAT EDO	Non_withdrawal_event	Paediatric	2	1.99168	-2.58383	0.00480737	1.36461	1.99168	NA	NA	NA	0	NA	NA	NA	2	745982	749097	745980	749095	0	745980	3115
FOLSAN	Non_withdrawal_event	Paediatric	2	1.99168	-2.58383	0.00480737	1.36461	1.99168	NA	NA	NA	0	NA	NA	NA	2	745982	749097	745980	749095	0	745980	3115
ZZZQUIL NIGHTIME SLEEPAID	Non_withdrawal_event	Paediatric	2	1.99168	-2.58383	0.00480737	1.36461	1.99168	NA	NA	NA	0	NA	NA	NA	2	745982	749097	745980	749095	0	745980	3115
PPHENYLENEDIAMINE	Non_withdrawal_event	Paediatric	2	1.99168	-2.58383	0.00480737	1.36461	1.99168	NA	NA	NA	0	NA	NA	NA	2	745982	749097	745980	749095	0	745980	3115
PRISMASOL BGK 20	Non_withdrawal_event	Paediatric	2	1.99168	-2.58383	0.00480737	1.36461	1.99168	NA	NA	NA	0	NA	NA	NA	2	745982	749097	745980	749095	0	745980	3115
RECOMBINANT FACTOR VIII	Non_withdrawal_event	Paediatric	2	1.99168	-2.58383	0.00480737	1.36461	1.99168	NA	NA	NA	0	NA	NA	NA	2	745982	749097	745980	749095	0	745980	3115
ACETAMINOPHEN DEXTROMETHORPHAN_DOXYLAMINE	Non_withdrawal_event	Paediatric	2	1.99168	-2.58383	0.00480737	1.36461	1.99168	NA	NA	NA	0	NA	NA	NA	2	745982	749097	745980	749095	0	745980	3115
ALEXAN STERILE	Non_withdrawal_event	Paediatric	2	1.99168	-2.58383	0.00480737	1.36461	1.99168	NA	NA	NA	0	NA	NA	NA	2	745982	749097	745980	749095	0	745980	3115
ANDROGRAPHOLIDE	Non_withdrawal_event	Paediatric	2	1.99168	-2.58383	0.00480737	1.36461	1.99168	NA	NA	NA	0	NA	NA	NA	2	745982	749097	745980	749095	0	745980	3115
ASM	Non_withdrawal_event	Paediatric	2	1.99168	-2.58383	0.00480737	1.36461	1.99168	NA	NA	NA	0	NA	NA	NA	2	745982	749097	745980	749095	0	745980	3115
BALTALEUCELT	Non_withdrawal_event	Paediatric	2	1.99168	-2.58383	0.00480737	1.36461	1.99168	NA	NA	NA	0	NA	NA	NA	2	745982	749097	745980	749095	0	745980	3115
BARBITUATES	Non_withdrawal_event	Paediatric	2	1.99168	-2.58383	0.00480737	1.36461	1.99168	NA	NA	NA	0	NA	NA	NA	2	745982	749097	745980	749095	0	745980	3115
BUSONID	Non_withdrawal_event	Paediatric	2	1.99168	-2.58383	0.00480737	1.36461	1.99168	NA	NA	NA	0	NA	NA	NA	2	745982	749097	745980	749095	0	745980	3115
CAPITAL_CODEINE	Non_withdrawal_event	Paediatric	2	1.99168	-2.58383	0.00480737	1.36461	1.99168	NA	NA	NA	0	NA	NA	NA	2	745982	749097	745980	749095	0	745980	3115
CROMOPTIC	Non_withdrawal_event	Paediatric	2	1.99168	-2.58383	0.00480737	1.36461	1.99168	NA	NA	NA	0	NA	NA	NA	2	745982	749097	745980	749095	0	745980	3115
DENDRYPHIELLA VINOSA	Non_withdrawal_event	Paediatric	2	1.99168	-2.58383	0.00480737	1.36461	1.99168	NA	NA	NA	0	NA	NA	NA	2	745982	749097	745980	749095	0	745980	3115
DIMETHYLSULFOXIDE	Non_withdrawal_event	Paediatric	2	1.99168	-2.58383	0.00480737	1.36461	1.99168	NA	NA	NA	0	NA	NA	NA	2	745982	749097	745980	749095	0	745980	3115
ENDRATE	Non_withdrawal_event	Paediatric	2	1.99168	-2.58383	0.00480737	1.36461	1.99168	NA	NA	NA	0	NA	NA	NA	2	745982	749097	745980	749095	0	745980	3115
ERITROCINA BASE	Non_withdrawal_event	Paediatric	2	1.99168	-2.58383	0.00480737	1.36461	1.99168	NA	NA	NA	0	NA	NA	NA	2	745982	749097	745980	749095	0	745980	3115
FENPROPOREX	Non_withdrawal_event	Paediatric	2	1.99168	-2.58383	0.00480737	1.36461	1.99168	NA	NA	NA	0	NA	NA	NA	2	745982	749097	745980	749095	0	745980	3115
FRADEMICINA	Non_withdrawal_event	Paediatric	2	1.99168	-2.58383	0.00480737	1.36461	1.99168	NA	NA	NA	0	NA	NA	NA	2	745982	749097	745980	749095	0	745980	3115
FUNGUARD FUNGUARDMICAFUNGIN)	Non_withdrawal_event	Paediatric	2	1.99168	-2.58383	0.00480737	1.36461	1.99168	NA	NA	NA	0	NA	NA	NA	2	745982	749097	745980	749095	0	745980	3115
HAEMATE HS ZLB BEHRING)	Non_withdrawal_event	Paediatric	2	1.99168	-2.58383	0.00480737	1.36461	1.99168	NA	NA	NA	0	NA	NA	NA	2	745982	749097	745980	749095	0	745980	3115
LODOZ HYDROCHLOROTHIAZIDE,	Non_withdrawal_event	Paediatric	2	1.99168	-2.58383	0.00480737	1.36461	1.99168	NA	NA	NA	0	NA	NA	NA	2	745982	749097	745980	749095	0	745980	3115
LOXEN INJECTABLE	Non_withdrawal_event	Paediatric	2	1.99168	-2.58383	0.00480737	1.36461	1.99168	NA	NA	NA	0	NA	NA	NA	2	745982	749097	745980	749095	0	745980	3115
METHYLBENZETHONIUM CHLORIDEPAROMOMYCIN	Non_withdrawal_event	Paediatric	2	1.99168	-2.58383	0.00480737	1.36461	1.99168	NA	NA	NA	0	NA	NA	NA	2	745982	749097	745980	749095	0	745980	3115
MIGLUSTAT NPC EU	Non_withdrawal_event	Paediatric	2	1.99168	-2.58383	0.00480737	1.36461	1.99168	NA	NA	NA	0	NA	NA	NA	2	745982	749097	745980	749095	0	745980	3115
MINISISTON FEM	Non_withdrawal_event	Paediatric	2	1.99168	-2.58383	0.00480737	1.36461	1.99168	NA	NA	NA	0	NA	NA	NA	2	745982	749097	745980	749095	0	745980	3115
MOLYBDENUM	Non_withdrawal_event	Paediatric	2	1.99168	-2.58383	0.00480737	1.36461	1.99168	NA	NA	NA	0	NA	NA	NA	2	745982	749097	745980	749095	0	745980	3115
OCTOCRYLENEZINC	Non_withdrawal_event	Paediatric	2	1.99168	-2.58383	0.00480737	1.36461	1.99168	NA	NA	NA	0	NA	NA	NA	2	745982	749097	745980	749095	0	745980	3115
PIPAMPERON	Non_withdrawal_event	Paediatric	2	1.99168	-2.58383	0.00480737	1.36461	1.99168	NA	NA	NA	0	NA	NA	NA	2	745982	749097	745980	749095	0	745980	3115
PPD SKIN TEST	Non_withdrawal_event	Paediatric	2	1.99168	-2.58383	0.00480737	1.36461	1.99168	NA	NA	NA	0	NA	NA	NA	2	745982	749097	745980	749095	0	745980	3115
PSYCHIATRIC MEDICATION	Non_withdrawal_event	Paediatric	2	1.99168	-2.58383	0.00480737	1.36461	1.99168	NA	NA	NA	0	NA	NA	NA	2	745982	749097	745980	749095	0	745980	3115
SAWATENE	Non_withdrawal_event	Paediatric	2	1.99168	-2.58383	0.00480737	1.36461	1.99168	NA	NA	NA	0	NA	NA	NA	2	745982	749097	745980	749095	0	745980	3115
SOURCECF	Non_withdrawal_event	Paediatric	2	1.99168	-2.58383	0.00480737	1.36461	1.99168	NA	NA	NA	0	NA	NA	NA	2	745982	749097	745980	749095	0	745980	3115
SPASMOMUCOSOLVAN	Non_withdrawal_event	Paediatric	2	1.99168	-2.58383	0.00480737	1.36461	1.99168	NA	NA	NA	0	NA	NA	NA	2	745982	749097	745980	749095	0	745980	3115
THORAZINE_	Non_withdrawal_event	Paediatric	2	1.99168	-2.58383	0.00480737	1.36461	1.99168	NA	NA	NA	0	NA	NA	NA	2	745982	749097	745980	749095	0	745980	3115
TRIAMINIC_SORE THROAT WITHOUT PSEDEXTROMETHORPHAN HYDRO	Non_withdrawal_event	Paediatric	2	1.99168	-2.58383	0.00480737	1.36461	1.99168	NA	NA	NA	0	NA	NA	NA	2	745982	749097	745980	749095	0	745980	3115
TUBERTEST TU	Non_withdrawal_event	Paediatric	2	1.99168	-2.58383	0.00480737	1.36461	1.99168	NA	NA	NA	0	NA	NA	NA	2	745982	749097	745980	749095	0	745980	3115
VIMINOL PHYDROXYBENZOATE	Non_withdrawal_event	Paediatric	2	1.99168	-2.58383	0.00480737	1.36461	1.99168	NA	NA	NA	0	NA	NA	NA	2	745982	749097	745980	749095	0	745980	3115
AMPICILLIN_CLOXACILLIN	Non_withdrawal_event	Paediatric	2	1.99168	-2.58383	0.00480737	1.36461	1.99168	NA	NA	NA	0	NA	NA	NA	2	745982	749097	745980	749095	0	745980	3115
DESMOPRESSIN NASAL SPRAY	Non_withdrawal_event	Paediatric	2	1.99168	-2.58383	0.00480737	1.36461	1.99168	NA	NA	NA	0	NA	NA	NA	2	745982	749097	745980	749095	0	745980	3115
PHLEBOTONIC	Non_withdrawal_event	Paediatric	2	1.99168	-2.58383	0.00480737	1.36461	1.99168	NA	NA	NA	0	NA	NA	NA	2	745982	749097	745980	749095	0	745980	3115
RAMATROBAN	Non_withdrawal_event	Paediatric	2	1.99168	-2.58383	0.00480737	1.36461	1.99168	NA	NA	NA	0	NA	NA	NA	2	745982	749097	745980	749095	0	745980	3115
VANCOCINE	Non_withdrawal_event	Paediatric	2	1.99168	-2.58383	0.00480737	1.36461	1.99168	NA	NA	NA	0	NA	NA	NA	2	745982	749097	745980	749095	0	745980	3115
BEGELOMAB	Non_withdrawal_event	Paediatric	2	1.99168	-2.58383	0.00480737	1.36461	1.99168	NA	NA	NA	0	NA	NA	NA	2	745982	749097	745980	749095	0	745980	3115
BIFIDOBACTERIUM ANIMALIS LACTISLACTOBACILLUS ACIDOPHILUS	Non_withdrawal_event	Paediatric	2	1.99168	-2.58383	0.00480737	1.36461	1.99168	NA	NA	NA	0	NA	NA	NA	2	745982	749097	745980	749095	0	745980	3115
CEFOTAXIME PANPHARMA	Non_withdrawal_event	Paediatric	2	1.99168	-2.58383	0.00480737	1.36461	1.99168	NA	NA	NA	0	NA	NA	NA	2	745982	749097	745980	749095	0	745980	3115
DOMPERIDON	Non_withdrawal_event	Paediatric	2	1.99168	-2.58383	0.00480737	1.36461	1.99168	NA	NA	NA	0	NA	NA	NA	2	745982	749097	745980	749095	0	745980	3115
FRAXINUS AMERICANA POLLEN	Non_withdrawal_event	Paediatric	2	1.99168	-2.58383	0.00480737	1.36461	1.99168	NA	NA	NA	0	NA	NA	NA	2	745982	749097	745980	749095	0	745980	3115
FVIII	Non_withdrawal_event	Paediatric	2	1.99168	-2.58383	0.00480737	1.36461	1.99168	NA	NA	NA	0	NA	NA	NA	2	745982	749097	745980	749095	0	745980	3115
IVA ANNUA POLLEN	Non_withdrawal_event	Paediatric	2	1.99168	-2.58383	0.00480737	1.36461	1.99168	NA	NA	NA	0	NA	NA	NA	2	745982	749097	745980	749095	0	745980	3115
LIPRAM	Non_withdrawal_event	Paediatric	2	1.99168	-2.58383	0.00480737	1.36461	1.99168	NA	NA	NA	0	NA	NA	NA	2	745982	749097	745980	749095	0	745980	3115
METHYLPHENIDAT	Non_withdrawal_event	Paediatric	2	1.99168	-2.58383	0.00480737	1.36461	1.99168	NA	NA	NA	0	NA	NA	NA	2	745982	749097	745980	749095	0	745980	3115
MICROGYNON_	Non_withdrawal_event	Paediatric	2	1.99168	-2.58383	0.00480737	1.36461	1.99168	NA	NA	NA	0	NA	NA	NA	2	745982	749097	745980	749095	0	745980	3115
PANTELMIN	Non_withdrawal_event	Paediatric	2	1.99168	-2.58383	0.00480737	1.36461	1.99168	NA	NA	NA	0	NA	NA	NA	2	745982	749097	745980	749095	0	745980	3115
TYELNOL WARMING COLD MULTISYMPTOM NIGHTTIME HONEY LEMON	Non_withdrawal_event	Paediatric	2	1.99168	-2.58383	0.00480737	1.36461	1.99168	NA	NA	NA	0	NA	NA	NA	2	745982	749097	745980	749095	0	745980	3115
EGG	Non_withdrawal_event	Paediatric	2	1.99168	-2.58383	0.00480737	1.36461	1.99168	NA	NA	NA	0	NA	NA	NA	2	745982	749097	745980	749095	0	745980	3115
PEDIAPRED	Non_withdrawal_event	Paediatric	2	1.99168	-2.58383	0.00480737	1.36461	1.99168	NA	NA	NA	0	NA	NA	NA	2	745982	749097	745980	749095	0	745980	3115
VALPARIN	Non_withdrawal_event	Paediatric	2	1.99168	-2.58383	0.00480737	1.36461	1.99168	NA	NA	NA	0	NA	NA	NA	2	745982	749097	745980	749095	0	745980	3115
CEFTAZIDINE	Non_withdrawal_event	Paediatric	2	1.99168	-2.58383	0.00480737	1.36461	1.99168	NA	NA	NA	0	NA	NA	NA	2	745982	749097	745980	749095	0	745980	3115
CETAPHIL GENTLE SKIN CLEANSER	Non_withdrawal_event	Paediatric	2	1.99168	-2.58383	0.00480737	1.36461	1.99168	NA	NA	NA	0	NA	NA	NA	2	745982	749097	745980	749095	0	745980	3115
DEZOLAM	Non_withdrawal_event	Paediatric	2	1.99168	-2.58383	0.00480737	1.36461	1.99168	NA	NA	NA	0	NA	NA	NA	2	745982	749097	745980	749095	0	745980	3115
ANTI NAUSEA	Non_withdrawal_event	Paediatric	2	1.99168	-2.58383	0.00480737	1.36461	1.99168	NA	NA	NA	0	NA	NA	NA	2	745982	749097	745980	749095	0	745980	3115
CORN	Non_withdrawal_event	Paediatric	2	1.99168	-2.58383	0.00480737	1.36461	1.99168	NA	NA	NA	0	NA	NA	NA	2	745982	749097	745980	749095	0	745980	3115
LINATIL	Non_withdrawal_event	Paediatric	2	1.99168	-2.58383	0.00480737	1.36461	1.99168	NA	NA	NA	0	NA	NA	NA	2	745982	749097	745980	749095	0	745980	3115
MINOCYCLIN	Non_withdrawal_event	Paediatric	2	1.99168	-2.58383	0.00480737	1.36461	1.99168	NA	NA	NA	0	NA	NA	NA	2	745982	749097	745980	749095	0	745980	3115
MITIGLINIDE CALCIUM ANHYDROUS	Non_withdrawal_event	Paediatric	2	1.99168	-2.58383	0.00480737	1.36461	1.99168	NA	NA	NA	0	NA	NA	NA	2	745982	749097	745980	749095	0	745980	3115
RUXOLITINIB	Non_withdrawal_event	Adult	3274	3263.14	-0.0450525	0.00479421	0.053783	3263.13	1.00134	1.00333	1.00532	1641.35	1.10349	1.9947	3.60568	3285	6542121	6585954	6538847	6582669	11	6538847	43822
CARIPRAZINE	Non_withdrawal_event	Not Specified	2766	2756.92	-0.0495283	0.00474401	0.0580008	2756.92	1.00029	1.0033	1.00631	1832.19	0.949688	1.50967	2.39985	2784	9180284	9270465	9177518	9267681	18	9177518	90163
LOTEPREDNOL	Non_withdrawal_event	Adult	295	294.03	-0.164642	0.00474372	0.164615	294.03	0.996666	1.0033	1.00998	149.248	0.277499	1.97658	14.0788	296	6542121	6585954	6541826	6585658	1	6541826	43832
OFLOXACIN	Non_withdrawal_event	Adult	873	870.17	-0.0926266	0.00468209	0.098774	870.169	0.999365	1.00325	1.00716	447.724	0.627627	1.94986	6.05767	876	6542121	6585954	6541248	6585078	3	6541248	43830
HYDROXYZINE	Non_withdrawal_event	Not Specified	1679	1673.56	-0.0651634	0.00468051	0.0728516	1673.56	0.999386	1.00325	1.00713	1119.71	0.828784	1.49949	2.71297	1690	9180284	9270465	9178605	9268775	11	9178605	90170
LOXOPROFEN	Non_withdrawal_event	Not Specified	152	151.512	-0.233941	0.00462734	0.224747	151.512	0.990412	1.00322	1.0162	101.798	0.208979	1.49316	10.6686	153	9180284	9270465	9180132	9270312	1	9180132	90180
ADENOSINE	Non_withdrawal_event	Not Specified	152	151.512	-0.233941	0.00462734	0.224747	151.512	0.990412	1.00322	1.0162	101.798	0.208979	1.49316	10.6686	153	9180284	9270465	9180132	9270312	1	9180132	90180
AZATHIOPRINE	Non_withdrawal_event	Paediatric	1033	1029.7	-0.0847231	0.00461356	0.0912315	1029.7	1.0013	1.00321	1.00512	239.226	0.607494	4.3181	30.6933	1034	745982	749097	744949	748063	1	744949	3114
CORTISONE_HYDROCORTISONE	Non_withdrawal_event	Not Specified	303	302.033	-0.162468	0.00460386	0.162413	302.033	0.994096	1.0032	1.01239	203.595	0.370507	1.48825	5.97801	305	9180284	9270465	9179981	9270160	2	9179981	90179
HALOBETASOL	Non_withdrawal_event	Not Specified	151	150.521	-0.234823	0.00456501	0.225382	150.521	0.990285	1.00318	1.01624	101.798	0.207596	1.48333	10.5988	152	9180284	9270465	9180133	9270313	1	9180133	90180
DEXTROMETHORPHAN	Non_withdrawal_event	Paediatric	985	981.9	-0.0869755	0.00454549	0.0932153	981.896	1.00116	1.00316	1.00516	239.241	0.579201	4.11718	29.2665	986	745982	749097	744997	748111	1	744997	3114
BENZONATATE	Non_withdrawal_event	Adult	283	282.11	-0.168504	0.00453709	0.167661	282.11	0.996244	1.00316	1.01012	149.248	0.266173	1.89617	13.508	284	6542121	6585954	6541838	6585670	1	6541838	43832
OMEPRAZOLE	Non_withdrawal_event	Paediatric	957	954.016	-0.0883685	0.00450264	0.0944392	954.012	1.00108	1.00313	1.00519	239.25	0.562699	4	28.4343	958	745982	749097	745025	748139	1	745025	3114
ATAZANAVIR	Non_withdrawal_event	Adult	2526	2518.13	-0.0523147	0.00450199	0.0602067	2518.13	1.0008	1.00313	1.00546	1343.02	0.977426	1.88084	3.61926	2535	6542121	6585954	6539595	6583419	9	6539595	43824
VORTIOXETINE	Non_withdrawal_event	Not Specified	6280	6260.5	-0.031419	0.00448609	0.0399439	6260.49	1.0011	1.00312	1.00514	4274.6	1.08456	1.46914	1.99011	6322	9180284	9270465	9174004	9264143	42	9174004	90139
CARBIDOPA_LEVODOPA	Non_withdrawal_event	Adult	6660	6639.51	-0.0304154	0.0044441	0.0388818	6639.49	1.00164	1.00309	1.00453	3580.34	1.24577	1.86016	2.77755	6684	6542121	6585954	6535461	6579270	24	6535461	43809
ASCORBIC ACID	Non_withdrawal_event	Adult	554	552.3	-0.118237	0.00443108	0.12203	552.299	0.998082	1.00308	1.0081	298.49	0.463009	1.85601	7.43993	556	6542121	6585954	6541567	6585398	2	6541567	43831
TACROLIMUS	Non_withdrawal_event	Paediatric	6280	6260.86	-0.0315009	0.00440417	0.039862	6260.69	1.00224	1.00308	1.00392	1666	1.79481	3.76952	7.91685	6287	745982	749097	739702	742810	7	739702	3108
LACOSAMIDE	Non_withdrawal_event	Adult	5204	5188.24	-0.0350911	0.00437583	0.043303	5188.23	1.0014	1.00304	1.00469	2834.74	1.16989	1.83579	2.88072	5223	6542121	6585954	6536917	6580731	19	6536917	43814
ABACAVIR	Non_withdrawal_event	Adult	546	544.353	-0.119227	0.00435506	0.122794	544.353	0.997956	1.00303	1.00812	298.491	0.456306	1.8292	7.33276	548	6542121	6585954	6541575	6585406	2	6541575	43831
PERAMPANEL	Non_withdrawal_event	Not Specified	736	733.792	-0.101803	0.0043322	0.106652	733.792	0.997075	1.00301	1.00898	508.98	0.600077	1.44603	3.48456	741	9180284	9270465	9179548	9269724	5	9179548	90176
IMATINIB	Non_withdrawal_event	Paediatric	857	854.432	-0.0939012	0.00432675	0.0992778	854.429	1.00071	1.00301	1.00531	239.282	0.503773	3.58154	25.4628	858	745982	749097	745125	748239	1	745125	3114
PENTOXIFYLLINE	Non_withdrawal_event	Not Specified	147	146.56	-0.238442	0.00430723	0.227981	146.56	0.98976	1.003	1.01642	101.798	0.202061	1.44404	10.3199	148	9180284	9270465	9180137	9270317	1	9180137	90180
MEFLOQUINE	Non_withdrawal_event	Not Specified	147	146.56	-0.238442	0.00430723	0.227981	146.56	0.98976	1.003	1.01642	101.798	0.202061	1.44404	10.3199	148	9180284	9270465	9180137	9270317	1	9180137	90180
HYOSCYAMINE	Non_withdrawal_event	Adult	270	269.196	-0.172986	0.00429259	0.171177	269.196	0.995744	1.00299	1.01028	149.248	0.253903	1.80907	12.8896	271	6542121	6585954	6541851	6585683	1	6541851	43832
PREDNISOLONE	Non_withdrawal_event	Adult	15549	15503.1	-0.0185042	0.00426241	0.0268483	15503	1.002	1.00297	1.00393	8647.43	1.3892	1.79811	2.32738	15607	6542121	6585954	6526572	6570347	58	6526572	43775
ROPINIROLE	Non_withdrawal_event	Not Specified	3938	3926.43	-0.0411713	0.00424463	0.0489473	3926.42	1.00037	1.00295	1.00554	2748.2	0.981359	1.43294	2.09231	3965	9180284	9270465	9176346	9266500	27	9176346	90154
BUDESONIDE	Non_withdrawal_event	Adult	4780	4766.07	-0.0369814	0.00421101	0.0448158	4766.06	1.00118	1.00293	1.00467	2685.66	1.12028	1.77982	2.82765	4798	6542121	6585954	6537341	6581156	18	6537341	43815
MEDICAL DEVICES	Non_withdrawal_event	Adult	2385	2378.07	-0.0542895	0.00419922	0.0615103	2378.06	1.00045	1.00292	1.00539	1343.05	0.922783	1.77581	3.4174	2394	6542121	6585954	6539736	6583560	9	6539736	43824
MEMANTINE	Non_withdrawal_event	Adult	792	789.709	-0.0980708	0.00417692	0.102879	789.709	0.99862	1.0029	1.0072	447.73	0.569274	1.76892	5.49664	795	6542121	6585954	6541329	6585159	3	6541329	43830
BUDESONIDE	Non_withdrawal_event	Paediatric	780	777.752	-0.0988843	0.00416063	0.103605	777.75	1.00037	1.00289	1.00542	239.307	0.458411	3.25941	23.1752	781	745982	749097	745202	748316	1	745202	3114
METAXALONE	Non_withdrawal_event	Adult	785	782.755	-0.0985822	0.00412838	0.103262	782.755	0.998548	1.00287	1.00721	447.73	0.564231	1.75329	5.44816	788	6542121	6585954	6541336	6585166	3	6541336	43830
FLUTICASONE_SALMETEROL	Non_withdrawal_event	Paediatric	765	762.815	-0.0999436	0.00412438	0.104522	762.812	1.0003	1.00287	1.00544	239.312	0.449575	3.19667	22.7296	766	745982	749097	745217	748331	1	745217	3114
METHYLPREDNISOLONE	Non_withdrawal_event	Adult	15138	15094.9	-0.018958	0.00411685	0.0270061	15094.8	1.00188	1.00286	1.00385	8647.97	1.35238	1.75047	2.26574	15196	6542121	6585954	6526983	6570758	58	6526983	43775
VERAPAMIL	Non_withdrawal_event	Adult	2343	2336.35	-0.0549139	0.00410201	0.0619191	2336.34	1.00034	1.00285	1.00536	1343.05	0.906507	1.74453	3.35727	2352	6542121	6585954	6539778	6583602	9	6539778	43824
ARSENIC TRIOXIDE	Non_withdrawal_event	Adult	260	259.263	-0.176668	0.00408794	0.17405	259.263	0.995326	1.00284	1.01042	149.249	0.244465	1.74206	12.4139	261	6542121	6585954	6541861	6585693	1	6541861	43832
CIPROFLOXACIN	Non_withdrawal_event	Paediatric	745	742.898	-0.101407	0.00407378	0.105785	742.896	1.0002	1.00283	1.00548	239.318	0.437795	3.11301	22.1355	746	745982	749097	745237	748351	1	745237	3114
CARBIDOPA	Non_withdrawal_event	Adult	258	257.276	-0.177431	0.00404511	0.174644	257.276	0.995238	1.00281	1.01045	149.249	0.242577	1.72866	12.3188	259	6542121	6585954	6541863	6585695	1	6541863	43832
FLUCONAZOLE	Non_withdrawal_event	Adult	3862	3851.2	-0.0418232	0.0040409	0.0491777	3851.19	1.00084	1.00281	1.00478	2238.21	1.03913	1.72549	2.8652	3877	6542121	6585954	6538259	6582077	15	6538259	43818
MULTAQ	Non_withdrawal_event	Paediatric	1	0.995842	-3.79322	0.00400503	1.64376	0.995842	NA	NA	NA	0	NA	NA	NA	1	745982	749097	745981	749096	0	745981	3115
VYTORIN	Non_withdrawal_event	Paediatric	1	0.995842	-3.79322	0.00400503	1.64376	0.995842	NA	NA	NA	0	NA	NA	NA	1	745982	749097	745981	749096	0	745981	3115
DASABUVIR	Non_withdrawal_event	Paediatric	1	0.995842	-3.79322	0.00400503	1.64376	0.995842	NA	NA	NA	0	NA	NA	NA	1	745982	749097	745981	749096	0	745981	3115
RASILEZ	Non_withdrawal_event	Paediatric	1	0.995842	-3.79322	0.00400503	1.64376	0.995842	NA	NA	NA	0	NA	NA	NA	1	745982	749097	745981	749096	0	745981	3115
TIKOSYN	Non_withdrawal_event	Paediatric	1	0.995842	-3.79322	0.00400503	1.64376	0.995842	NA	NA	NA	0	NA	NA	NA	1	745982	749097	745981	749096	0	745981	3115
ELACESTRANT	Non_withdrawal_event	Paediatric	1	0.995842	-3.79322	0.00400503	1.64376	0.995842	NA	NA	NA	0	NA	NA	NA	1	745982	749097	745981	749096	0	745981	3115
DIANEAL LOW CALCIUM_DEXTROSE %	Non_withdrawal_event	Paediatric	1	0.995842	-3.79322	0.00400503	1.64376	0.995842	NA	NA	NA	0	NA	NA	NA	1	745982	749097	745981	749096	0	745981	3115
PHOSPHOSODA FLAVOR NOT	Non_withdrawal_event	Paediatric	1	0.995842	-3.79322	0.00400503	1.64376	0.995842	NA	NA	NA	0	NA	NA	NA	1	745982	749097	745981	749096	0	745981	3115
CYCRIN	Non_withdrawal_event	Paediatric	1	0.995842	-3.79322	0.00400503	1.64376	0.995842	NA	NA	NA	0	NA	NA	NA	1	745982	749097	745981	749096	0	745981	3115
BUDESONIDEFORMOTEROL_GLYCOPYRROLATE	Non_withdrawal_event	Paediatric	1	0.995842	-3.79322	0.00400503	1.64376	0.995842	NA	NA	NA	0	NA	NA	NA	1	745982	749097	745981	749096	0	745981	3115
ZIRCONIUM CYCLOSILICATE	Non_withdrawal_event	Paediatric	1	0.995842	-3.79322	0.00400503	1.64376	0.995842	NA	NA	NA	0	NA	NA	NA	1	745982	749097	745981	749096	0	745981	3115
VIMOVO	Non_withdrawal_event	Paediatric	1	0.995842	-3.79322	0.00400503	1.64376	0.995842	NA	NA	NA	0	NA	NA	NA	1	745982	749097	745981	749096	0	745981	3115
GOLD THIOMALATE	Non_withdrawal_event	Paediatric	1	0.995842	-3.79322	0.00400503	1.64376	0.995842	NA	NA	NA	0	NA	NA	NA	1	745982	749097	745981	749096	0	745981	3115
TICLOPIDINE	Non_withdrawal_event	Paediatric	1	0.995842	-3.79322	0.00400503	1.64376	0.995842	NA	NA	NA	0	NA	NA	NA	1	745982	749097	745981	749096	0	745981	3115
LURBINECTEDIN	Non_withdrawal_event	Paediatric	1	0.995842	-3.79322	0.00400503	1.64376	0.995842	NA	NA	NA	0	NA	NA	NA	1	745982	749097	745981	749096	0	745981	3115
CAVERJECT	Non_withdrawal_event	Paediatric	1	0.995842	-3.79322	0.00400503	1.64376	0.995842	NA	NA	NA	0	NA	NA	NA	1	745982	749097	745981	749096	0	745981	3115
HALAVEN	Non_withdrawal_event	Paediatric	1	0.995842	-3.79322	0.00400503	1.64376	0.995842	NA	NA	NA	0	NA	NA	NA	1	745982	749097	745981	749096	0	745981	3115
COLESTIPOL	Non_withdrawal_event	Paediatric	1	0.995842	-3.79322	0.00400503	1.64376	0.995842	NA	NA	NA	0	NA	NA	NA	1	745982	749097	745981	749096	0	745981	3115
ICLUSIG	Non_withdrawal_event	Paediatric	1	0.995842	-3.79322	0.00400503	1.64376	0.995842	NA	NA	NA	0	NA	NA	NA	1	745982	749097	745981	749096	0	745981	3115
LUTETIUM LU VIPIVOTIDE TETRAXETAN	Non_withdrawal_event	Paediatric	1	0.995842	-3.79322	0.00400503	1.64376	0.995842	NA	NA	NA	0	NA	NA	NA	1	745982	749097	745981	749096	0	745981	3115
COMBIGAN	Non_withdrawal_event	Paediatric	1	0.995842	-3.79322	0.00400503	1.64376	0.995842	NA	NA	NA	0	NA	NA	NA	1	745982	749097	745981	749096	0	745981	3115
ASPIRINDIPYRIDAMOLE	Non_withdrawal_event	Paediatric	1	0.995842	-3.79322	0.00400503	1.64376	0.995842	NA	NA	NA	0	NA	NA	NA	1	745982	749097	745981	749096	0	745981	3115
ARFORMOTEROL	Non_withdrawal_event	Paediatric	1	0.995842	-3.79322	0.00400503	1.64376	0.995842	NA	NA	NA	0	NA	NA	NA	1	745982	749097	745981	749096	0	745981	3115
TILDRAKIZUMABASMN	Non_withdrawal_event	Paediatric	1	0.995842	-3.79322	0.00400503	1.64376	0.995842	NA	NA	NA	0	NA	NA	NA	1	745982	749097	745981	749096	0	745981	3115
FERAHEME	Non_withdrawal_event	Paediatric	1	0.995842	-3.79322	0.00400503	1.64376	0.995842	NA	NA	NA	0	NA	NA	NA	1	745982	749097	745981	749096	0	745981	3115
CEMIPLIMABRWLC	Non_withdrawal_event	Paediatric	1	0.995842	-3.79322	0.00400503	1.64376	0.995842	NA	NA	NA	0	NA	NA	NA	1	745982	749097	745981	749096	0	745981	3115
GOLD	Non_withdrawal_event	Paediatric	1	0.995842	-3.79322	0.00400503	1.64376	0.995842	NA	NA	NA	0	NA	NA	NA	1	745982	749097	745981	749096	0	745981	3115
PHENYLBUTYRATETAURURSODIOL	Non_withdrawal_event	Paediatric	1	0.995842	-3.79322	0.00400503	1.64376	0.995842	NA	NA	NA	0	NA	NA	NA	1	745982	749097	745981	749096	0	745981	3115
SANCTURA	Non_withdrawal_event	Paediatric	1	0.995842	-3.79322	0.00400503	1.64376	0.995842	NA	NA	NA	0	NA	NA	NA	1	745982	749097	745981	749096	0	745981	3115
ESTROGENS_METHYLTESTOSTERONE	Non_withdrawal_event	Paediatric	1	0.995842	-3.79322	0.00400503	1.64376	0.995842	NA	NA	NA	0	NA	NA	NA	1	745982	749097	745981	749096	0	745981	3115
CALCIUM CHLORIDEMAGNESIUM_CHLORIDE\ \SODIUM CHLORIDE\SODIUM	Non_withdrawal_event	Paediatric	1	0.995842	-3.79322	0.00400503	1.64376	0.995842	NA	NA	NA	0	NA	NA	NA	1	745982	749097	745981	749096	0	745981	3115
IODINEIOFLUPANE -	Non_withdrawal_event	Paediatric	1	0.995842	-3.79322	0.00400503	1.64376	0.995842	NA	NA	NA	0	NA	NA	NA	1	745982	749097	745981	749096	0	745981	3115
BOSULIF	Non_withdrawal_event	Paediatric	1	0.995842	-3.79322	0.00400503	1.64376	0.995842	NA	NA	NA	0	NA	NA	NA	1	745982	749097	745981	749096	0	745981	3115
TRAVATAN	Non_withdrawal_event	Paediatric	1	0.995842	-3.79322	0.00400503	1.64376	0.995842	NA	NA	NA	0	NA	NA	NA	1	745982	749097	745981	749096	0	745981	3115
PRABOTULINUMTOXINAXVFS	Non_withdrawal_event	Paediatric	1	0.995842	-3.79322	0.00400503	1.64376	0.995842	NA	NA	NA	0	NA	NA	NA	1	745982	749097	745981	749096	0	745981	3115
TAREG	Non_withdrawal_event	Paediatric	1	0.995842	-3.79322	0.00400503	1.64376	0.995842	NA	NA	NA	0	NA	NA	NA	1	745982	749097	745981	749096	0	745981	3115
PICATO	Non_withdrawal_event	Paediatric	1	0.995842	-3.79322	0.00400503	1.64376	0.995842	NA	NA	NA	0	NA	NA	NA	1	745982	749097	745981	749096	0	745981	3115
ANIFROLUMABFNIA	Non_withdrawal_event	Paediatric	1	0.995842	-3.79322	0.00400503	1.64376	0.995842	NA	NA	NA	0	NA	NA	NA	1	745982	749097	745981	749096	0	745981	3115
ERLOTINIB ERLOTINIB)	Non_withdrawal_event	Paediatric	1	0.995842	-3.79322	0.00400503	1.64376	0.995842	NA	NA	NA	0	NA	NA	NA	1	745982	749097	745981	749096	0	745981	3115
DEXILANT	Non_withdrawal_event	Paediatric	1	0.995842	-3.79322	0.00400503	1.64376	0.995842	NA	NA	NA	0	NA	NA	NA	1	745982	749097	745981	749096	0	745981	3115
IVOSIDENIB	Non_withdrawal_event	Paediatric	1	0.995842	-3.79322	0.00400503	1.64376	0.995842	NA	NA	NA	0	NA	NA	NA	1	745982	749097	745981	749096	0	745981	3115
CARDIZEM	Non_withdrawal_event	Paediatric	1	0.995842	-3.79322	0.00400503	1.64376	0.995842	NA	NA	NA	0	NA	NA	NA	1	745982	749097	745981	749096	0	745981	3115
BUPROPION_DEXTROMETHORPHAN	Non_withdrawal_event	Paediatric	1	0.995842	-3.79322	0.00400503	1.64376	0.995842	NA	NA	NA	0	NA	NA	NA	1	745982	749097	745981	749096	0	745981	3115
CELEBRA	Non_withdrawal_event	Paediatric	1	0.995842	-3.79322	0.00400503	1.64376	0.995842	NA	NA	NA	0	NA	NA	NA	1	745982	749097	745981	749096	0	745981	3115
FELDENE	Non_withdrawal_event	Paediatric	1	0.995842	-3.79322	0.00400503	1.64376	0.995842	NA	NA	NA	0	NA	NA	NA	1	745982	749097	745981	749096	0	745981	3115
TRANYLCYPROMINE	Non_withdrawal_event	Paediatric	1	0.995842	-3.79322	0.00400503	1.64376	0.995842	NA	NA	NA	0	NA	NA	NA	1	745982	749097	745981	749096	0	745981	3115
ARALAST NP	Non_withdrawal_event	Paediatric	1	0.995842	-3.79322	0.00400503	1.64376	0.995842	NA	NA	NA	0	NA	NA	NA	1	745982	749097	745981	749096	0	745981	3115
BACILLUS CALMETTEGUERIN ANTIGEN, SUBSTRAIN	Non_withdrawal_event	Paediatric	1	0.995842	-3.79322	0.00400503	1.64376	0.995842	NA	NA	NA	0	NA	NA	NA	1	745982	749097	745981	749096	0	745981	3115
ADENOSCAN	Non_withdrawal_event	Paediatric	1	0.995842	-3.79322	0.00400503	1.64376	0.995842	NA	NA	NA	0	NA	NA	NA	1	745982	749097	745981	749096	0	745981	3115
ALVIMOPAN	Non_withdrawal_event	Paediatric	1	0.995842	-3.79322	0.00400503	1.64376	0.995842	NA	NA	NA	0	NA	NA	NA	1	745982	749097	745981	749096	0	745981	3115
METASTRON	Non_withdrawal_event	Paediatric	1	0.995842	-3.79322	0.00400503	1.64376	0.995842	NA	NA	NA	0	NA	NA	NA	1	745982	749097	745981	749096	0	745981	3115
ADVICOR	Non_withdrawal_event	Paediatric	1	0.995842	-3.79322	0.00400503	1.64376	0.995842	NA	NA	NA	0	NA	NA	NA	1	745982	749097	745981	749096	0	745981	3115
EZETROL	Non_withdrawal_event	Paediatric	1	0.995842	-3.79322	0.00400503	1.64376	0.995842	NA	NA	NA	0	NA	NA	NA	1	745982	749097	745981	749096	0	745981	3115
VELIPARIB	Non_withdrawal_event	Paediatric	1	0.995842	-3.79322	0.00400503	1.64376	0.995842	NA	NA	NA	0	NA	NA	NA	1	745982	749097	745981	749096	0	745981	3115
CONTRAST MEDIA	Non_withdrawal_event	Paediatric	1	0.995842	-3.79322	0.00400503	1.64376	0.995842	NA	NA	NA	0	NA	NA	NA	1	745982	749097	745981	749096	0	745981	3115
LASMIDITAN	Non_withdrawal_event	Paediatric	1	0.995842	-3.79322	0.00400503	1.64376	0.995842	NA	NA	NA	0	NA	NA	NA	1	745982	749097	745981	749096	0	745981	3115
DOSTARLIMAB	Non_withdrawal_event	Paediatric	1	0.995842	-3.79322	0.00400503	1.64376	0.995842	NA	NA	NA	0	NA	NA	NA	1	745982	749097	745981	749096	0	745981	3115
NETUPITANTPALONOSETRON	Non_withdrawal_event	Paediatric	1	0.995842	-3.79322	0.00400503	1.64376	0.995842	NA	NA	NA	0	NA	NA	NA	1	745982	749097	745981	749096	0	745981	3115
DARVOCETN	Non_withdrawal_event	Paediatric	1	0.995842	-3.79322	0.00400503	1.64376	0.995842	NA	NA	NA	0	NA	NA	NA	1	745982	749097	745981	749096	0	745981	3115
NECITUMUMAB	Non_withdrawal_event	Paediatric	1	0.995842	-3.79322	0.00400503	1.64376	0.995842	NA	NA	NA	0	NA	NA	NA	1	745982	749097	745981	749096	0	745981	3115
LIPIDIL	Non_withdrawal_event	Paediatric	1	0.995842	-3.79322	0.00400503	1.64376	0.995842	NA	NA	NA	0	NA	NA	NA	1	745982	749097	745981	749096	0	745981	3115
RALTITREXED	Non_withdrawal_event	Paediatric	1	0.995842	-3.79322	0.00400503	1.64376	0.995842	NA	NA	NA	0	NA	NA	NA	1	745982	749097	745981	749096	0	745981	3115
CAPRELSA	Non_withdrawal_event	Paediatric	1	0.995842	-3.79322	0.00400503	1.64376	0.995842	NA	NA	NA	0	NA	NA	NA	1	745982	749097	745981	749096	0	745981	3115
LOTENSIN	Non_withdrawal_event	Paediatric	1	0.995842	-3.79322	0.00400503	1.64376	0.995842	NA	NA	NA	0	NA	NA	NA	1	745982	749097	745981	749096	0	745981	3115
ESTROGEN_PROGESTERONE	Non_withdrawal_event	Paediatric	1	0.995842	-3.79322	0.00400503	1.64376	0.995842	NA	NA	NA	0	NA	NA	NA	1	745982	749097	745981	749096	0	745981	3115
NEVANAC	Non_withdrawal_event	Paediatric	1	0.995842	-3.79322	0.00400503	1.64376	0.995842	NA	NA	NA	0	NA	NA	NA	1	745982	749097	745981	749096	0	745981	3115
TECHNETIUM TCM SESTAMIBI	Non_withdrawal_event	Paediatric	1	0.995842	-3.79322	0.00400503	1.64376	0.995842	NA	NA	NA	0	NA	NA	NA	1	745982	749097	745981	749096	0	745981	3115
GEMCITABINE HYDROCHLORIDEIV	Non_withdrawal_event	Paediatric	1	0.995842	-3.79322	0.00400503	1.64376	0.995842	NA	NA	NA	0	NA	NA	NA	1	745982	749097	745981	749096	0	745981	3115
PLENDIL	Non_withdrawal_event	Paediatric	1	0.995842	-3.79322	0.00400503	1.64376	0.995842	NA	NA	NA	0	NA	NA	NA	1	745982	749097	745981	749096	0	745981	3115
IMBRUVICA	Non_withdrawal_event	Paediatric	1	0.995842	-3.79322	0.00400503	1.64376	0.995842	NA	NA	NA	0	NA	NA	NA	1	745982	749097	745981	749096	0	745981	3115
EPREX	Non_withdrawal_event	Paediatric	1	0.995842	-3.79322	0.00400503	1.64376	0.995842	NA	NA	NA	0	NA	NA	NA	1	745982	749097	745981	749096	0	745981	3115
FLUORESCITE	Non_withdrawal_event	Paediatric	1	0.995842	-3.79322	0.00400503	1.64376	0.995842	NA	NA	NA	0	NA	NA	NA	1	745982	749097	745981	749096	0	745981	3115
BELINOSTAT	Non_withdrawal_event	Paediatric	1	0.995842	-3.79322	0.00400503	1.64376	0.995842	NA	NA	NA	0	NA	NA	NA	1	745982	749097	745981	749096	0	745981	3115
BETAHISTINE	Non_withdrawal_event	Paediatric	1	0.995842	-3.79322	0.00400503	1.64376	0.995842	NA	NA	NA	0	NA	NA	NA	1	745982	749097	745981	749096	0	745981	3115
AMOXICILLINCLARITHROMYCIN_LANSOPRAZOLE	Non_withdrawal_event	Paediatric	1	0.995842	-3.79322	0.00400503	1.64376	0.995842	NA	NA	NA	0	NA	NA	NA	1	745982	749097	745981	749096	0	745981	3115
TOLNAFTATE	Non_withdrawal_event	Paediatric	1	0.995842	-3.79322	0.00400503	1.64376	0.995842	NA	NA	NA	0	NA	NA	NA	1	745982	749097	745981	749096	0	745981	3115
HYTRIN	Non_withdrawal_event	Paediatric	1	0.995842	-3.79322	0.00400503	1.64376	0.995842	NA	NA	NA	0	NA	NA	NA	1	745982	749097	745981	749096	0	745981	3115
ALOXI	Non_withdrawal_event	Paediatric	1	0.995842	-3.79322	0.00400503	1.64376	0.995842	NA	NA	NA	0	NA	NA	NA	1	745982	749097	745981	749096	0	745981	3115
STUDY	Non_withdrawal_event	Paediatric	1	0.995842	-3.79322	0.00400503	1.64376	0.995842	NA	NA	NA	0	NA	NA	NA	1	745982	749097	745981	749096	0	745981	3115
NOVORAPID CHU FLEXPEN	Non_withdrawal_event	Paediatric	1	0.995842	-3.79322	0.00400503	1.64376	0.995842	NA	NA	NA	0	NA	NA	NA	1	745982	749097	745981	749096	0	745981	3115
SECOTEX	Non_withdrawal_event	Paediatric	1	0.995842	-3.79322	0.00400503	1.64376	0.995842	NA	NA	NA	0	NA	NA	NA	1	745982	749097	745981	749096	0	745981	3115
KRYSTEXXA	Non_withdrawal_event	Paediatric	1	0.995842	-3.79322	0.00400503	1.64376	0.995842	NA	NA	NA	0	NA	NA	NA	1	745982	749097	745981	749096	0	745981	3115
GINKGO	Non_withdrawal_event	Paediatric	1	0.995842	-3.79322	0.00400503	1.64376	0.995842	NA	NA	NA	0	NA	NA	NA	1	745982	749097	745981	749096	0	745981	3115
TISLELIZUMAB	Non_withdrawal_event	Paediatric	1	0.995842	-3.79322	0.00400503	1.64376	0.995842	NA	NA	NA	0	NA	NA	NA	1	745982	749097	745981	749096	0	745981	3115
LEUKERAN	Non_withdrawal_event	Paediatric	1	0.995842	-3.79322	0.00400503	1.64376	0.995842	NA	NA	NA	0	NA	NA	NA	1	745982	749097	745981	749096	0	745981	3115
ELISOR	Non_withdrawal_event	Paediatric	1	0.995842	-3.79322	0.00400503	1.64376	0.995842	NA	NA	NA	0	NA	NA	NA	1	745982	749097	745981	749096	0	745981	3115
ARCOXIA	Non_withdrawal_event	Paediatric	1	0.995842	-3.79322	0.00400503	1.64376	0.995842	NA	NA	NA	0	NA	NA	NA	1	745982	749097	745981	749096	0	745981	3115
GILOTRIF	Non_withdrawal_event	Paediatric	1	0.995842	-3.79322	0.00400503	1.64376	0.995842	NA	NA	NA	0	NA	NA	NA	1	745982	749097	745981	749096	0	745981	3115
ICODEXTRIN	Non_withdrawal_event	Paediatric	1	0.995842	-3.79322	0.00400503	1.64376	0.995842	NA	NA	NA	0	NA	NA	NA	1	745982	749097	745981	749096	0	745981	3115
HYDROCHLOROTHIAZIDE_QUINAPRIL	Non_withdrawal_event	Paediatric	1	0.995842	-3.79322	0.00400503	1.64376	0.995842	NA	NA	NA	0	NA	NA	NA	1	745982	749097	745981	749096	0	745981	3115
RUBIDIUM RB	Non_withdrawal_event	Paediatric	1	0.995842	-3.79322	0.00400503	1.64376	0.995842	NA	NA	NA	0	NA	NA	NA	1	745982	749097	745981	749096	0	745981	3115
PINDOLOL	Non_withdrawal_event	Paediatric	1	0.995842	-3.79322	0.00400503	1.64376	0.995842	NA	NA	NA	0	NA	NA	NA	1	745982	749097	745981	749096	0	745981	3115
CANGRELOR	Non_withdrawal_event	Paediatric	1	0.995842	-3.79322	0.00400503	1.64376	0.995842	NA	NA	NA	0	NA	NA	NA	1	745982	749097	745981	749096	0	745981	3115
ACETYLSALICYLIC_CAFFEINE	Non_withdrawal_event	Paediatric	1	0.995842	-3.79322	0.00400503	1.64376	0.995842	NA	NA	NA	0	NA	NA	NA	1	745982	749097	745981	749096	0	745981	3115
HYDROCODONE_IBUPROFEN	Non_withdrawal_event	Paediatric	1	0.995842	-3.79322	0.00400503	1.64376	0.995842	NA	NA	NA	0	NA	NA	NA	1	745982	749097	745981	749096	0	745981	3115
LISTERINE WHITENING QUICK DISSOLVING STRIPS	Non_withdrawal_event	Paediatric	1	0.995842	-3.79322	0.00400503	1.64376	0.995842	NA	NA	NA	0	NA	NA	NA	1	745982	749097	745981	749096	0	745981	3115
PERSANTIN	Non_withdrawal_event	Paediatric	1	0.995842	-3.79322	0.00400503	1.64376	0.995842	NA	NA	NA	0	NA	NA	NA	1	745982	749097	745981	749096	0	745981	3115
BASEN	Non_withdrawal_event	Paediatric	1	0.995842	-3.79322	0.00400503	1.64376	0.995842	NA	NA	NA	0	NA	NA	NA	1	745982	749097	745981	749096	0	745981	3115
ACUPAN	Non_withdrawal_event	Paediatric	1	0.995842	-3.79322	0.00400503	1.64376	0.995842	NA	NA	NA	0	NA	NA	NA	1	745982	749097	745981	749096	0	745981	3115
FARMORUBICIN	Non_withdrawal_event	Paediatric	1	0.995842	-3.79322	0.00400503	1.64376	0.995842	NA	NA	NA	0	NA	NA	NA	1	745982	749097	745981	749096	0	745981	3115
NESINA	Non_withdrawal_event	Paediatric	1	0.995842	-3.79322	0.00400503	1.64376	0.995842	NA	NA	NA	0	NA	NA	NA	1	745982	749097	745981	749096	0	745981	3115
PERINDOPRIL ARGININE	Non_withdrawal_event	Paediatric	1	0.995842	-3.79322	0.00400503	1.64376	0.995842	NA	NA	NA	0	NA	NA	NA	1	745982	749097	745981	749096	0	745981	3115
IZILOX	Non_withdrawal_event	Paediatric	1	0.995842	-3.79322	0.00400503	1.64376	0.995842	NA	NA	NA	0	NA	NA	NA	1	745982	749097	745981	749096	0	745981	3115
EFALIZUMAB	Non_withdrawal_event	Paediatric	1	0.995842	-3.79322	0.00400503	1.64376	0.995842	NA	NA	NA	0	NA	NA	NA	1	745982	749097	745981	749096	0	745981	3115
AGRYLIN	Non_withdrawal_event	Paediatric	1	0.995842	-3.79322	0.00400503	1.64376	0.995842	NA	NA	NA	0	NA	NA	NA	1	745982	749097	745981	749096	0	745981	3115
TAFINLAR	Non_withdrawal_event	Paediatric	1	0.995842	-3.79322	0.00400503	1.64376	0.995842	NA	NA	NA	0	NA	NA	NA	1	745982	749097	745981	749096	0	745981	3115
ZAPONEX	Non_withdrawal_event	Paediatric	1	0.995842	-3.79322	0.00400503	1.64376	0.995842	NA	NA	NA	0	NA	NA	NA	1	745982	749097	745981	749096	0	745981	3115
CHLORDIAZEPOXIDE_CLIDINIUM	Non_withdrawal_event	Paediatric	1	0.995842	-3.79322	0.00400503	1.64376	0.995842	NA	NA	NA	0	NA	NA	NA	1	745982	749097	745981	749096	0	745981	3115
ENALAPRIL_HYDROCHLOROTHIAZIDE	Non_withdrawal_event	Paediatric	1	0.995842	-3.79322	0.00400503	1.64376	0.995842	NA	NA	NA	0	NA	NA	NA	1	745982	749097	745981	749096	0	745981	3115
TIAZAC	Non_withdrawal_event	Paediatric	1	0.995842	-3.79322	0.00400503	1.64376	0.995842	NA	NA	NA	0	NA	NA	NA	1	745982	749097	745981	749096	0	745981	3115
TECHNETIUM TC M SESTAMIBI	Non_withdrawal_event	Paediatric	1	0.995842	-3.79322	0.00400503	1.64376	0.995842	NA	NA	NA	0	NA	NA	NA	1	745982	749097	745981	749096	0	745981	3115
RANMARK	Non_withdrawal_event	Paediatric	1	0.995842	-3.79322	0.00400503	1.64376	0.995842	NA	NA	NA	0	NA	NA	NA	1	745982	749097	745981	749096	0	745981	3115
DELAFLOXACIN MEGLUMINE	Non_withdrawal_event	Paediatric	1	0.995842	-3.79322	0.00400503	1.64376	0.995842	NA	NA	NA	0	NA	NA	NA	1	745982	749097	745981	749096	0	745981	3115
COMPETACT	Non_withdrawal_event	Paediatric	1	0.995842	-3.79322	0.00400503	1.64376	0.995842	NA	NA	NA	0	NA	NA	NA	1	745982	749097	745981	749096	0	745981	3115
HYALURONIC ACIDLIDOCAINE	Non_withdrawal_event	Paediatric	1	0.995842	-3.79322	0.00400503	1.64376	0.995842	NA	NA	NA	0	NA	NA	NA	1	745982	749097	745981	749096	0	745981	3115
FERRIC MALTOL	Non_withdrawal_event	Paediatric	1	0.995842	-3.79322	0.00400503	1.64376	0.995842	NA	NA	NA	0	NA	NA	NA	1	745982	749097	745981	749096	0	745981	3115
CEVIMELINE	Non_withdrawal_event	Paediatric	1	0.995842	-3.79322	0.00400503	1.64376	0.995842	NA	NA	NA	0	NA	NA	NA	1	745982	749097	745981	749096	0	745981	3115
DIANEAL_DEXTROSE PLASTIC CONTAINER	Non_withdrawal_event	Paediatric	1	0.995842	-3.79322	0.00400503	1.64376	0.995842	NA	NA	NA	0	NA	NA	NA	1	745982	749097	745981	749096	0	745981	3115
ISONIAZID_PYRAZINAMIDE_RIFAMPIN	Non_withdrawal_event	Paediatric	1	0.995842	-3.79322	0.00400503	1.64376	0.995842	NA	NA	NA	0	NA	NA	NA	1	745982	749097	745981	749096	0	745981	3115
TNKASE	Non_withdrawal_event	Paediatric	1	0.995842	-3.79322	0.00400503	1.64376	0.995842	NA	NA	NA	0	NA	NA	NA	1	745982	749097	745981	749096	0	745981	3115
DIGITEK BERTEK	Non_withdrawal_event	Paediatric	1	0.995842	-3.79322	0.00400503	1.64376	0.995842	NA	NA	NA	0	NA	NA	NA	1	745982	749097	745981	749096	0	745981	3115
REVEFENACIN	Non_withdrawal_event	Paediatric	1	0.995842	-3.79322	0.00400503	1.64376	0.995842	NA	NA	NA	0	NA	NA	NA	1	745982	749097	745981	749096	0	745981	3115
ACTIVELLA	Non_withdrawal_event	Paediatric	1	0.995842	-3.79322	0.00400503	1.64376	0.995842	NA	NA	NA	0	NA	NA	NA	1	745982	749097	745981	749096	0	745981	3115
TRENTAL	Non_withdrawal_event	Paediatric	1	0.995842	-3.79322	0.00400503	1.64376	0.995842	NA	NA	NA	0	NA	NA	NA	1	745982	749097	745981	749096	0	745981	3115
MODOPAR	Non_withdrawal_event	Paediatric	1	0.995842	-3.79322	0.00400503	1.64376	0.995842	NA	NA	NA	0	NA	NA	NA	1	745982	749097	745981	749096	0	745981	3115
ZYMAR	Non_withdrawal_event	Paediatric	1	0.995842	-3.79322	0.00400503	1.64376	0.995842	NA	NA	NA	0	NA	NA	NA	1	745982	749097	745981	749096	0	745981	3115
HARNAL	Non_withdrawal_event	Paediatric	1	0.995842	-3.79322	0.00400503	1.64376	0.995842	NA	NA	NA	0	NA	NA	NA	1	745982	749097	745981	749096	0	745981	3115
NEULASTIM	Non_withdrawal_event	Paediatric	1	0.995842	-3.79322	0.00400503	1.64376	0.995842	NA	NA	NA	0	NA	NA	NA	1	745982	749097	745981	749096	0	745981	3115
CYANOCOBALAMINDEXPANTHENOL_NIACINAMIDE\PYRIDOXINE \RIBOFLAVIN '- \THIAMINE HYDROCHLORIDE\VITAMIN B COMPLEX	Non_withdrawal_event	Paediatric	1	0.995842	-3.79322	0.00400503	1.64376	0.995842	NA	NA	NA	0	NA	NA	NA	1	745982	749097	745981	749096	0	745981	3115
TIMOLOLTRAVOPROST	Non_withdrawal_event	Paediatric	1	0.995842	-3.79322	0.00400503	1.64376	0.995842	NA	NA	NA	0	NA	NA	NA	1	745982	749097	745981	749096	0	745981	3115
PREDNISOLON	Non_withdrawal_event	Paediatric	1	0.995842	-3.79322	0.00400503	1.64376	0.995842	NA	NA	NA	0	NA	NA	NA	1	745982	749097	745981	749096	0	745981	3115
ROCEPHINE	Non_withdrawal_event	Paediatric	1	0.995842	-3.79322	0.00400503	1.64376	0.995842	NA	NA	NA	0	NA	NA	NA	1	745982	749097	745981	749096	0	745981	3115
UBIDECARENONE	Non_withdrawal_event	Paediatric	1	0.995842	-3.79322	0.00400503	1.64376	0.995842	NA	NA	NA	0	NA	NA	NA	1	745982	749097	745981	749096	0	745981	3115
GLYBURIDE_METFORMIN	Non_withdrawal_event	Paediatric	1	0.995842	-3.79322	0.00400503	1.64376	0.995842	NA	NA	NA	0	NA	NA	NA	1	745982	749097	745981	749096	0	745981	3115
CARDENSIEL	Non_withdrawal_event	Paediatric	1	0.995842	-3.79322	0.00400503	1.64376	0.995842	NA	NA	NA	0	NA	NA	NA	1	745982	749097	745981	749096	0	745981	3115
PURSENNID	Non_withdrawal_event	Paediatric	1	0.995842	-3.79322	0.00400503	1.64376	0.995842	NA	NA	NA	0	NA	NA	NA	1	745982	749097	745981	749096	0	745981	3115
TYLEX	Non_withdrawal_event	Paediatric	1	0.995842	-3.79322	0.00400503	1.64376	0.995842	NA	NA	NA	0	NA	NA	NA	1	745982	749097	745981	749096	0	745981	3115
FTY	Non_withdrawal_event	Paediatric	1	0.995842	-3.79322	0.00400503	1.64376	0.995842	NA	NA	NA	0	NA	NA	NA	1	745982	749097	745981	749096	0	745981	3115
ALOSETRON	Non_withdrawal_event	Paediatric	1	0.995842	-3.79322	0.00400503	1.64376	0.995842	NA	NA	NA	0	NA	NA	NA	1	745982	749097	745981	749096	0	745981	3115
OLMESARTAN MEDOXOMIL_HYDROCHLOROTHIZIDE	Non_withdrawal_event	Paediatric	1	0.995842	-3.79322	0.00400503	1.64376	0.995842	NA	NA	NA	0	NA	NA	NA	1	745982	749097	745981	749096	0	745981	3115
AVALOX	Non_withdrawal_event	Paediatric	1	0.995842	-3.79322	0.00400503	1.64376	0.995842	NA	NA	NA	0	NA	NA	NA	1	745982	749097	745981	749096	0	745981	3115
MYAMBUTOL	Non_withdrawal_event	Paediatric	1	0.995842	-3.79322	0.00400503	1.64376	0.995842	NA	NA	NA	0	NA	NA	NA	1	745982	749097	745981	749096	0	745981	3115
PROLASTIN	Non_withdrawal_event	Paediatric	1	0.995842	-3.79322	0.00400503	1.64376	0.995842	NA	NA	NA	0	NA	NA	NA	1	745982	749097	745981	749096	0	745981	3115
SENNA LEAF	Non_withdrawal_event	Paediatric	1	0.995842	-3.79322	0.00400503	1.64376	0.995842	NA	NA	NA	0	NA	NA	NA	1	745982	749097	745981	749096	0	745981	3115
INDAPAMIDEPERINDOPRIL ERBUMINE	Non_withdrawal_event	Paediatric	1	0.995842	-3.79322	0.00400503	1.64376	0.995842	NA	NA	NA	0	NA	NA	NA	1	745982	749097	745981	749096	0	745981	3115
DEXKETOPROFEN_TRAMADOL	Non_withdrawal_event	Paediatric	1	0.995842	-3.79322	0.00400503	1.64376	0.995842	NA	NA	NA	0	NA	NA	NA	1	745982	749097	745981	749096	0	745981	3115
THYROID PORCINE_THYROID,	Non_withdrawal_event	Paediatric	1	0.995842	-3.79322	0.00400503	1.64376	0.995842	NA	NA	NA	0	NA	NA	NA	1	745982	749097	745981	749096	0	745981	3115
FLUDEOXYGLUCOSE F	Non_withdrawal_event	Paediatric	1	0.995842	-3.79322	0.00400503	1.64376	0.995842	NA	NA	NA	0	NA	NA	NA	1	745982	749097	745981	749096	0	745981	3115
FIRAZYR	Non_withdrawal_event	Paediatric	1	0.995842	-3.79322	0.00400503	1.64376	0.995842	NA	NA	NA	0	NA	NA	NA	1	745982	749097	745981	749096	0	745981	3115
DYNACIRC	Non_withdrawal_event	Paediatric	1	0.995842	-3.79322	0.00400503	1.64376	0.995842	NA	NA	NA	0	NA	NA	NA	1	745982	749097	745981	749096	0	745981	3115
TACLONEX	Non_withdrawal_event	Paediatric	1	0.995842	-3.79322	0.00400503	1.64376	0.995842	NA	NA	NA	0	NA	NA	NA	1	745982	749097	745981	749096	0	745981	3115
OPTICLIK GREY	Non_withdrawal_event	Paediatric	1	0.995842	-3.79322	0.00400503	1.64376	0.995842	NA	NA	NA	0	NA	NA	NA	1	745982	749097	745981	749096	0	745981	3115
PORFIMER	Non_withdrawal_event	Paediatric	1	0.995842	-3.79322	0.00400503	1.64376	0.995842	NA	NA	NA	0	NA	NA	NA	1	745982	749097	745981	749096	0	745981	3115
LEUPRORELIN	Non_withdrawal_event	Paediatric	1	0.995842	-3.79322	0.00400503	1.64376	0.995842	NA	NA	NA	0	NA	NA	NA	1	745982	749097	745981	749096	0	745981	3115
JANTOVEN	Non_withdrawal_event	Paediatric	1	0.995842	-3.79322	0.00400503	1.64376	0.995842	NA	NA	NA	0	NA	NA	NA	1	745982	749097	745981	749096	0	745981	3115
CODEINE_GUAIFENESIN	Non_withdrawal_event	Paediatric	1	0.995842	-3.79322	0.00400503	1.64376	0.995842	NA	NA	NA	0	NA	NA	NA	1	745982	749097	745981	749096	0	745981	3115
DEXFERRUM	Non_withdrawal_event	Paediatric	1	0.995842	-3.79322	0.00400503	1.64376	0.995842	NA	NA	NA	0	NA	NA	NA	1	745982	749097	745981	749096	0	745981	3115
ZYCLARA	Non_withdrawal_event	Paediatric	1	0.995842	-3.79322	0.00400503	1.64376	0.995842	NA	NA	NA	0	NA	NA	NA	1	745982	749097	745981	749096	0	745981	3115
GADOVIST	Non_withdrawal_event	Paediatric	1	0.995842	-3.79322	0.00400503	1.64376	0.995842	NA	NA	NA	0	NA	NA	NA	1	745982	749097	745981	749096	0	745981	3115
NADROPARIN	Non_withdrawal_event	Paediatric	1	0.995842	-3.79322	0.00400503	1.64376	0.995842	NA	NA	NA	0	NA	NA	NA	1	745982	749097	745981	749096	0	745981	3115
RIMATIL	Non_withdrawal_event	Paediatric	1	0.995842	-3.79322	0.00400503	1.64376	0.995842	NA	NA	NA	0	NA	NA	NA	1	745982	749097	745981	749096	0	745981	3115
PLETAAL	Non_withdrawal_event	Paediatric	1	0.995842	-3.79322	0.00400503	1.64376	0.995842	NA	NA	NA	0	NA	NA	NA	1	745982	749097	745981	749096	0	745981	3115
RAPAMYCIN	Non_withdrawal_event	Paediatric	1	0.995842	-3.79322	0.00400503	1.64376	0.995842	NA	NA	NA	0	NA	NA	NA	1	745982	749097	745981	749096	0	745981	3115
GADOVERSETAMIDE	Non_withdrawal_event	Paediatric	1	0.995842	-3.79322	0.00400503	1.64376	0.995842	NA	NA	NA	0	NA	NA	NA	1	745982	749097	745981	749096	0	745981	3115
PERSANTINE	Non_withdrawal_event	Paediatric	1	0.995842	-3.79322	0.00400503	1.64376	0.995842	NA	NA	NA	0	NA	NA	NA	1	745982	749097	745981	749096	0	745981	3115
CARTIA XT	Non_withdrawal_event	Paediatric	1	0.995842	-3.79322	0.00400503	1.64376	0.995842	NA	NA	NA	0	NA	NA	NA	1	745982	749097	745981	749096	0	745981	3115
LATANOPROSTTIMOLOL	Non_withdrawal_event	Paediatric	1	0.995842	-3.79322	0.00400503	1.64376	0.995842	NA	NA	NA	0	NA	NA	NA	1	745982	749097	745981	749096	0	745981	3115
NATAMYCIN	Non_withdrawal_event	Paediatric	1	0.995842	-3.79322	0.00400503	1.64376	0.995842	NA	NA	NA	0	NA	NA	NA	1	745982	749097	745981	749096	0	745981	3115
ADVAGRAF	Non_withdrawal_event	Paediatric	1	0.995842	-3.79322	0.00400503	1.64376	0.995842	NA	NA	NA	0	NA	NA	NA	1	745982	749097	745981	749096	0	745981	3115
MENOSTAR	Non_withdrawal_event	Paediatric	1	0.995842	-3.79322	0.00400503	1.64376	0.995842	NA	NA	NA	0	NA	NA	NA	1	745982	749097	745981	749096	0	745981	3115
LIDOCAINEMENTHOL	Non_withdrawal_event	Paediatric	1	0.995842	-3.79322	0.00400503	1.64376	0.995842	NA	NA	NA	0	NA	NA	NA	1	745982	749097	745981	749096	0	745981	3115
KARVEA	Non_withdrawal_event	Paediatric	1	0.995842	-3.79322	0.00400503	1.64376	0.995842	NA	NA	NA	0	NA	NA	NA	1	745982	749097	745981	749096	0	745981	3115
COMTESS	Non_withdrawal_event	Paediatric	1	0.995842	-3.79322	0.00400503	1.64376	0.995842	NA	NA	NA	0	NA	NA	NA	1	745982	749097	745981	749096	0	745981	3115
ANGELIQ	Non_withdrawal_event	Paediatric	1	0.995842	-3.79322	0.00400503	1.64376	0.995842	NA	NA	NA	0	NA	NA	NA	1	745982	749097	745981	749096	0	745981	3115
RAZADYNE	Non_withdrawal_event	Paediatric	1	0.995842	-3.79322	0.00400503	1.64376	0.995842	NA	NA	NA	0	NA	NA	NA	1	745982	749097	745981	749096	0	745981	3115
K	Non_withdrawal_event	Paediatric	1	0.995842	-3.79322	0.00400503	1.64376	0.995842	NA	NA	NA	0	NA	NA	NA	1	745982	749097	745981	749096	0	745981	3115
TIAPRIDAL	Non_withdrawal_event	Paediatric	1	0.995842	-3.79322	0.00400503	1.64376	0.995842	NA	NA	NA	0	NA	NA	NA	1	745982	749097	745981	749096	0	745981	3115
MURO	Non_withdrawal_event	Paediatric	1	0.995842	-3.79322	0.00400503	1.64376	0.995842	NA	NA	NA	0	NA	NA	NA	1	745982	749097	745981	749096	0	745981	3115
STRIBILD	Non_withdrawal_event	Paediatric	1	0.995842	-3.79322	0.00400503	1.64376	0.995842	NA	NA	NA	0	NA	NA	NA	1	745982	749097	745981	749096	0	745981	3115
EVOXAC	Non_withdrawal_event	Paediatric	1	0.995842	-3.79322	0.00400503	1.64376	0.995842	NA	NA	NA	0	NA	NA	NA	1	745982	749097	745981	749096	0	745981	3115
GATIFLO	Non_withdrawal_event	Paediatric	1	0.995842	-3.79322	0.00400503	1.64376	0.995842	NA	NA	NA	0	NA	NA	NA	1	745982	749097	745981	749096	0	745981	3115
FURADANTIN	Non_withdrawal_event	Paediatric	1	0.995842	-3.79322	0.00400503	1.64376	0.995842	NA	NA	NA	0	NA	NA	NA	1	745982	749097	745981	749096	0	745981	3115
THERALENE	Non_withdrawal_event	Paediatric	1	0.995842	-3.79322	0.00400503	1.64376	0.995842	NA	NA	NA	0	NA	NA	NA	1	745982	749097	745981	749096	0	745981	3115
TWYNSTA	Non_withdrawal_event	Paediatric	1	0.995842	-3.79322	0.00400503	1.64376	0.995842	NA	NA	NA	0	NA	NA	NA	1	745982	749097	745981	749096	0	745981	3115
ADEFOVIR DIPIVOXIL KIT	Non_withdrawal_event	Paediatric	1	0.995842	-3.79322	0.00400503	1.64376	0.995842	NA	NA	NA	0	NA	NA	NA	1	745982	749097	745981	749096	0	745981	3115
SINTILIMAB	Non_withdrawal_event	Paediatric	1	0.995842	-3.79322	0.00400503	1.64376	0.995842	NA	NA	NA	0	NA	NA	NA	1	745982	749097	745981	749096	0	745981	3115
HEPTODIN	Non_withdrawal_event	Paediatric	1	0.995842	-3.79322	0.00400503	1.64376	0.995842	NA	NA	NA	0	NA	NA	NA	1	745982	749097	745981	749096	0	745981	3115
DALACINE	Non_withdrawal_event	Paediatric	1	0.995842	-3.79322	0.00400503	1.64376	0.995842	NA	NA	NA	0	NA	NA	NA	1	745982	749097	745981	749096	0	745981	3115
COCOA BUTTERPHENYLEPHRINE	Non_withdrawal_event	Paediatric	1	0.995842	-3.79322	0.00400503	1.64376	0.995842	NA	NA	NA	0	NA	NA	NA	1	745982	749097	745981	749096	0	745981	3115
BONALON	Non_withdrawal_event	Paediatric	1	0.995842	-3.79322	0.00400503	1.64376	0.995842	NA	NA	NA	0	NA	NA	NA	1	745982	749097	745981	749096	0	745981	3115
TAKEPRON OD	Non_withdrawal_event	Paediatric	1	0.995842	-3.79322	0.00400503	1.64376	0.995842	NA	NA	NA	0	NA	NA	NA	1	745982	749097	745981	749096	0	745981	3115
BUMEX	Non_withdrawal_event	Paediatric	1	0.995842	-3.79322	0.00400503	1.64376	0.995842	NA	NA	NA	0	NA	NA	NA	1	745982	749097	745981	749096	0	745981	3115
KENZEN	Non_withdrawal_event	Paediatric	1	0.995842	-3.79322	0.00400503	1.64376	0.995842	NA	NA	NA	0	NA	NA	NA	1	745982	749097	745981	749096	0	745981	3115
LOPRAZOLAM	Non_withdrawal_event	Paediatric	1	0.995842	-3.79322	0.00400503	1.64376	0.995842	NA	NA	NA	0	NA	NA	NA	1	745982	749097	745981	749096	0	745981	3115
BENET	Non_withdrawal_event	Paediatric	1	0.995842	-3.79322	0.00400503	1.64376	0.995842	NA	NA	NA	0	NA	NA	NA	1	745982	749097	745981	749096	0	745981	3115
CHLORMADINONE	Non_withdrawal_event	Paediatric	1	0.995842	-3.79322	0.00400503	1.64376	0.995842	NA	NA	NA	0	NA	NA	NA	1	745982	749097	745981	749096	0	745981	3115
ASTELIN	Non_withdrawal_event	Paediatric	1	0.995842	-3.79322	0.00400503	1.64376	0.995842	NA	NA	NA	0	NA	NA	NA	1	745982	749097	745981	749096	0	745981	3115
CODE UNBROKEN	Non_withdrawal_event	Paediatric	1	0.995842	-3.79322	0.00400503	1.64376	0.995842	NA	NA	NA	0	NA	NA	NA	1	745982	749097	745981	749096	0	745981	3115
OCEAN SALINE NASAL SPRAY	Non_withdrawal_event	Paediatric	1	0.995842	-3.79322	0.00400503	1.64376	0.995842	NA	NA	NA	0	NA	NA	NA	1	745982	749097	745981	749096	0	745981	3115
BEPREVE	Non_withdrawal_event	Paediatric	1	0.995842	-3.79322	0.00400503	1.64376	0.995842	NA	NA	NA	0	NA	NA	NA	1	745982	749097	745981	749096	0	745981	3115
EUCREAS	Non_withdrawal_event	Paediatric	1	0.995842	-3.79322	0.00400503	1.64376	0.995842	NA	NA	NA	0	NA	NA	NA	1	745982	749097	745981	749096	0	745981	3115
ISOPROPYL ALCOHOLLEUPROLIDE_NORETHINDRONE ACETATE	Non_withdrawal_event	Paediatric	1	0.995842	-3.79322	0.00400503	1.64376	0.995842	NA	NA	NA	0	NA	NA	NA	1	745982	749097	745981	749096	0	745981	3115
TISOTUMAB VEDOTINTFTV	Non_withdrawal_event	Paediatric	1	0.995842	-3.79322	0.00400503	1.64376	0.995842	NA	NA	NA	0	NA	NA	NA	1	745982	749097	745981	749096	0	745981	3115
TERALITHE	Non_withdrawal_event	Paediatric	1	0.995842	-3.79322	0.00400503	1.64376	0.995842	NA	NA	NA	0	NA	NA	NA	1	745982	749097	745981	749096	0	745981	3115
ANTABUSE	Non_withdrawal_event	Paediatric	1	0.995842	-3.79322	0.00400503	1.64376	0.995842	NA	NA	NA	0	NA	NA	NA	1	745982	749097	745981	749096	0	745981	3115
LANSAP	Non_withdrawal_event	Paediatric	1	0.995842	-3.79322	0.00400503	1.64376	0.995842	NA	NA	NA	0	NA	NA	NA	1	745982	749097	745981	749096	0	745981	3115
EZETIMIBE_ROSUVASTATIN	Non_withdrawal_event	Paediatric	1	0.995842	-3.79322	0.00400503	1.64376	0.995842	NA	NA	NA	0	NA	NA	NA	1	745982	749097	745981	749096	0	745981	3115
DEMECLOCYCLINE	Non_withdrawal_event	Paediatric	1	0.995842	-3.79322	0.00400503	1.64376	0.995842	NA	NA	NA	0	NA	NA	NA	1	745982	749097	745981	749096	0	745981	3115
FOSAMAC	Non_withdrawal_event	Paediatric	1	0.995842	-3.79322	0.00400503	1.64376	0.995842	NA	NA	NA	0	NA	NA	NA	1	745982	749097	745981	749096	0	745981	3115
NULOJIX	Non_withdrawal_event	Paediatric	1	0.995842	-3.79322	0.00400503	1.64376	0.995842	NA	NA	NA	0	NA	NA	NA	1	745982	749097	745981	749096	0	745981	3115
BREMELANOTIDE	Non_withdrawal_event	Paediatric	1	0.995842	-3.79322	0.00400503	1.64376	0.995842	NA	NA	NA	0	NA	NA	NA	1	745982	749097	745981	749096	0	745981	3115
RETEVASE	Non_withdrawal_event	Paediatric	1	0.995842	-3.79322	0.00400503	1.64376	0.995842	NA	NA	NA	0	NA	NA	NA	1	745982	749097	745981	749096	0	745981	3115
PREVPAC	Non_withdrawal_event	Paediatric	1	0.995842	-3.79322	0.00400503	1.64376	0.995842	NA	NA	NA	0	NA	NA	NA	1	745982	749097	745981	749096	0	745981	3115
MTX	Non_withdrawal_event	Paediatric	1	0.995842	-3.79322	0.00400503	1.64376	0.995842	NA	NA	NA	0	NA	NA	NA	1	745982	749097	745981	749096	0	745981	3115
TARDYFERON	Non_withdrawal_event	Paediatric	1	0.995842	-3.79322	0.00400503	1.64376	0.995842	NA	NA	NA	0	NA	NA	NA	1	745982	749097	745981	749096	0	745981	3115
METFFORMIN	Non_withdrawal_event	Paediatric	1	0.995842	-3.79322	0.00400503	1.64376	0.995842	NA	NA	NA	0	NA	NA	NA	1	745982	749097	745981	749096	0	745981	3115
FLUOROURACILE	Non_withdrawal_event	Paediatric	1	0.995842	-3.79322	0.00400503	1.64376	0.995842	NA	NA	NA	0	NA	NA	NA	1	745982	749097	745981	749096	0	745981	3115
INEGY	Non_withdrawal_event	Paediatric	1	0.995842	-3.79322	0.00400503	1.64376	0.995842	NA	NA	NA	0	NA	NA	NA	1	745982	749097	745981	749096	0	745981	3115
TANATRIL	Non_withdrawal_event	Paediatric	1	0.995842	-3.79322	0.00400503	1.64376	0.995842	NA	NA	NA	0	NA	NA	NA	1	745982	749097	745981	749096	0	745981	3115
PHENOTHIAZINE	Non_withdrawal_event	Paediatric	1	0.995842	-3.79322	0.00400503	1.64376	0.995842	NA	NA	NA	0	NA	NA	NA	1	745982	749097	745981	749096	0	745981	3115
TOLMETIN	Non_withdrawal_event	Paediatric	1	0.995842	-3.79322	0.00400503	1.64376	0.995842	NA	NA	NA	0	NA	NA	NA	1	745982	749097	745981	749096	0	745981	3115
MIFLONIDE	Non_withdrawal_event	Paediatric	1	0.995842	-3.79322	0.00400503	1.64376	0.995842	NA	NA	NA	0	NA	NA	NA	1	745982	749097	745981	749096	0	745981	3115
NITRODERM	Non_withdrawal_event	Paediatric	1	0.995842	-3.79322	0.00400503	1.64376	0.995842	NA	NA	NA	0	NA	NA	NA	1	745982	749097	745981	749096	0	745981	3115
PIRIBEDIL	Non_withdrawal_event	Paediatric	1	0.995842	-3.79322	0.00400503	1.64376	0.995842	NA	NA	NA	0	NA	NA	NA	1	745982	749097	745981	749096	0	745981	3115
HYTACAND	Non_withdrawal_event	Paediatric	1	0.995842	-3.79322	0.00400503	1.64376	0.995842	NA	NA	NA	0	NA	NA	NA	1	745982	749097	745981	749096	0	745981	3115
PHILLIPS MILK MAGNESIA	Non_withdrawal_event	Paediatric	1	0.995842	-3.79322	0.00400503	1.64376	0.995842	NA	NA	NA	0	NA	NA	NA	1	745982	749097	745981	749096	0	745981	3115
LIPIODOL	Non_withdrawal_event	Paediatric	1	0.995842	-3.79322	0.00400503	1.64376	0.995842	NA	NA	NA	0	NA	NA	NA	1	745982	749097	745981	749096	0	745981	3115
EPERISONE	Non_withdrawal_event	Paediatric	1	0.995842	-3.79322	0.00400503	1.64376	0.995842	NA	NA	NA	0	NA	NA	NA	1	745982	749097	745981	749096	0	745981	3115
MEQ	Non_withdrawal_event	Paediatric	1	0.995842	-3.79322	0.00400503	1.64376	0.995842	NA	NA	NA	0	NA	NA	NA	1	745982	749097	745981	749096	0	745981	3115
DOLUTEGRAVIRLAMIVUDINE_TENOFOVIR DISOPROXIL	Non_withdrawal_event	Paediatric	1	0.995842	-3.79322	0.00400503	1.64376	0.995842	NA	NA	NA	0	NA	NA	NA	1	745982	749097	745981	749096	0	745981	3115
ENZASTAURIN	Non_withdrawal_event	Paediatric	1	0.995842	-3.79322	0.00400503	1.64376	0.995842	NA	NA	NA	0	NA	NA	NA	1	745982	749097	745981	749096	0	745981	3115
NICOTINIC ACID	Non_withdrawal_event	Paediatric	1	0.995842	-3.79322	0.00400503	1.64376	0.995842	NA	NA	NA	0	NA	NA	NA	1	745982	749097	745981	749096	0	745981	3115
GEMIFLOXACIN	Non_withdrawal_event	Paediatric	1	0.995842	-3.79322	0.00400503	1.64376	0.995842	NA	NA	NA	0	NA	NA	NA	1	745982	749097	745981	749096	0	745981	3115
TAZOBAC	Non_withdrawal_event	Paediatric	1	0.995842	-3.79322	0.00400503	1.64376	0.995842	NA	NA	NA	0	NA	NA	NA	1	745982	749097	745981	749096	0	745981	3115
FLUCICLOVINE F	Non_withdrawal_event	Paediatric	1	0.995842	-3.79322	0.00400503	1.64376	0.995842	NA	NA	NA	0	NA	NA	NA	1	745982	749097	745981	749096	0	745981	3115
RADICUT	Non_withdrawal_event	Paediatric	1	0.995842	-3.79322	0.00400503	1.64376	0.995842	NA	NA	NA	0	NA	NA	NA	1	745982	749097	745981	749096	0	745981	3115
CHLORPHENIRAMINE MALEATEIBUPROFEN_PSEUDOEPHEDRINE	Non_withdrawal_event	Paediatric	1	0.995842	-3.79322	0.00400503	1.64376	0.995842	NA	NA	NA	0	NA	NA	NA	1	745982	749097	745981	749096	0	745981	3115
ELVORINE	Non_withdrawal_event	Paediatric	1	0.995842	-3.79322	0.00400503	1.64376	0.995842	NA	NA	NA	0	NA	NA	NA	1	745982	749097	745981	749096	0	745981	3115
CAFFEINE_ERGOTAMINE	Non_withdrawal_event	Paediatric	1	0.995842	-3.79322	0.00400503	1.64376	0.995842	NA	NA	NA	0	NA	NA	NA	1	745982	749097	745981	749096	0	745981	3115
AMLODIPINE BESYLATEINDAPAMIDE_PERINDOPRIL ARGININE	Non_withdrawal_event	Paediatric	1	0.995842	-3.79322	0.00400503	1.64376	0.995842	NA	NA	NA	0	NA	NA	NA	1	745982	749097	745981	749096	0	745981	3115
APRESOLINE	Non_withdrawal_event	Paediatric	1	0.995842	-3.79322	0.00400503	1.64376	0.995842	NA	NA	NA	0	NA	NA	NA	1	745982	749097	745981	749096	0	745981	3115
CDP	Non_withdrawal_event	Paediatric	1	0.995842	-3.79322	0.00400503	1.64376	0.995842	NA	NA	NA	0	NA	NA	NA	1	745982	749097	745981	749096	0	745981	3115
CORTISPORIN	Non_withdrawal_event	Paediatric	1	0.995842	-3.79322	0.00400503	1.64376	0.995842	NA	NA	NA	0	NA	NA	NA	1	745982	749097	745981	749096	0	745981	3115
TRYPTANOL	Non_withdrawal_event	Paediatric	1	0.995842	-3.79322	0.00400503	1.64376	0.995842	NA	NA	NA	0	NA	NA	NA	1	745982	749097	745981	749096	0	745981	3115
OCTREOSCAN	Non_withdrawal_event	Paediatric	1	0.995842	-3.79322	0.00400503	1.64376	0.995842	NA	NA	NA	0	NA	NA	NA	1	745982	749097	745981	749096	0	745981	3115
RIBAVARIN	Non_withdrawal_event	Paediatric	1	0.995842	-3.79322	0.00400503	1.64376	0.995842	NA	NA	NA	0	NA	NA	NA	1	745982	749097	745981	749096	0	745981	3115
MEDIATOR	Non_withdrawal_event	Paediatric	1	0.995842	-3.79322	0.00400503	1.64376	0.995842	NA	NA	NA	0	NA	NA	NA	1	745982	749097	745981	749096	0	745981	3115
BEZATOL	Non_withdrawal_event	Paediatric	1	0.995842	-3.79322	0.00400503	1.64376	0.995842	NA	NA	NA	0	NA	NA	NA	1	745982	749097	745981	749096	0	745981	3115
XEOMIN	Non_withdrawal_event	Paediatric	1	0.995842	-3.79322	0.00400503	1.64376	0.995842	NA	NA	NA	0	NA	NA	NA	1	745982	749097	745981	749096	0	745981	3115
ROXADUSTAT	Non_withdrawal_event	Paediatric	1	0.995842	-3.79322	0.00400503	1.64376	0.995842	NA	NA	NA	0	NA	NA	NA	1	745982	749097	745981	749096	0	745981	3115
PROVAS	Non_withdrawal_event	Paediatric	1	0.995842	-3.79322	0.00400503	1.64376	0.995842	NA	NA	NA	0	NA	NA	NA	1	745982	749097	745981	749096	0	745981	3115
ENALAPRILAT	Non_withdrawal_event	Paediatric	1	0.995842	-3.79322	0.00400503	1.64376	0.995842	NA	NA	NA	0	NA	NA	NA	1	745982	749097	745981	749096	0	745981	3115
SIMAVASTATIN	Non_withdrawal_event	Paediatric	1	0.995842	-3.79322	0.00400503	1.64376	0.995842	NA	NA	NA	0	NA	NA	NA	1	745982	749097	745981	749096	0	745981	3115
OTHER HORMONES	Non_withdrawal_event	Paediatric	1	0.995842	-3.79322	0.00400503	1.64376	0.995842	NA	NA	NA	0	NA	NA	NA	1	745982	749097	745981	749096	0	745981	3115
LUPRAC	Non_withdrawal_event	Paediatric	1	0.995842	-3.79322	0.00400503	1.64376	0.995842	NA	NA	NA	0	NA	NA	NA	1	745982	749097	745981	749096	0	745981	3115
CARBOCAINE	Non_withdrawal_event	Paediatric	1	0.995842	-3.79322	0.00400503	1.64376	0.995842	NA	NA	NA	0	NA	NA	NA	1	745982	749097	745981	749096	0	745981	3115
SUPREP BOWEL PREP KIT	Non_withdrawal_event	Paediatric	1	0.995842	-3.79322	0.00400503	1.64376	0.995842	NA	NA	NA	0	NA	NA	NA	1	745982	749097	745981	749096	0	745981	3115
WHEAT GLUTEN	Non_withdrawal_event	Paediatric	1	0.995842	-3.79322	0.00400503	1.64376	0.995842	NA	NA	NA	0	NA	NA	NA	1	745982	749097	745981	749096	0	745981	3115
MONOZECLAR	Non_withdrawal_event	Paediatric	1	0.995842	-3.79322	0.00400503	1.64376	0.995842	NA	NA	NA	0	NA	NA	NA	1	745982	749097	745981	749096	0	745981	3115
ANTIDIABETICS	Non_withdrawal_event	Paediatric	1	0.995842	-3.79322	0.00400503	1.64376	0.995842	NA	NA	NA	0	NA	NA	NA	1	745982	749097	745981	749096	0	745981	3115
OXANDRIN	Non_withdrawal_event	Paediatric	1	0.995842	-3.79322	0.00400503	1.64376	0.995842	NA	NA	NA	0	NA	NA	NA	1	745982	749097	745981	749096	0	745981	3115
PIFLUFOLASTAT F	Non_withdrawal_event	Paediatric	1	0.995842	-3.79322	0.00400503	1.64376	0.995842	NA	NA	NA	0	NA	NA	NA	1	745982	749097	745981	749096	0	745981	3115
COUMADIN_	Non_withdrawal_event	Paediatric	1	0.995842	-3.79322	0.00400503	1.64376	0.995842	NA	NA	NA	0	NA	NA	NA	1	745982	749097	745981	749096	0	745981	3115
MINOMYCIN	Non_withdrawal_event	Paediatric	1	0.995842	-3.79322	0.00400503	1.64376	0.995842	NA	NA	NA	0	NA	NA	NA	1	745982	749097	745981	749096	0	745981	3115
HYDERGINE	Non_withdrawal_event	Paediatric	1	0.995842	-3.79322	0.00400503	1.64376	0.995842	NA	NA	NA	0	NA	NA	NA	1	745982	749097	745981	749096	0	745981	3115
CITRIC ACID MONOHYDRATEMAGNESIUM_PICOSULFATE	Non_withdrawal_event	Paediatric	1	0.995842	-3.79322	0.00400503	1.64376	0.995842	NA	NA	NA	0	NA	NA	NA	1	745982	749097	745981	749096	0	745981	3115
FRAXIPARINE	Non_withdrawal_event	Paediatric	1	0.995842	-3.79322	0.00400503	1.64376	0.995842	NA	NA	NA	0	NA	NA	NA	1	745982	749097	745981	749096	0	745981	3115
CAPLACIZUMAB	Non_withdrawal_event	Paediatric	1	0.995842	-3.79322	0.00400503	1.64376	0.995842	NA	NA	NA	0	NA	NA	NA	1	745982	749097	745981	749096	0	745981	3115
DIABETA	Non_withdrawal_event	Paediatric	1	0.995842	-3.79322	0.00400503	1.64376	0.995842	NA	NA	NA	0	NA	NA	NA	1	745982	749097	745981	749096	0	745981	3115
ASPARTAME	Non_withdrawal_event	Paediatric	1	0.995842	-3.79322	0.00400503	1.64376	0.995842	NA	NA	NA	0	NA	NA	NA	1	745982	749097	745981	749096	0	745981	3115
PIRITRAMIDE	Non_withdrawal_event	Paediatric	1	0.995842	-3.79322	0.00400503	1.64376	0.995842	NA	NA	NA	0	NA	NA	NA	1	745982	749097	745981	749096	0	745981	3115
AMOXAPINE	Non_withdrawal_event	Paediatric	1	0.995842	-3.79322	0.00400503	1.64376	0.995842	NA	NA	NA	0	NA	NA	NA	1	745982	749097	745981	749096	0	745981	3115
ZYFLO	Non_withdrawal_event	Paediatric	1	0.995842	-3.79322	0.00400503	1.64376	0.995842	NA	NA	NA	0	NA	NA	NA	1	745982	749097	745981	749096	0	745981	3115
HOMEOPATHICSZINC ANHYDROUS_ZINC	Non_withdrawal_event	Paediatric	1	0.995842	-3.79322	0.00400503	1.64376	0.995842	NA	NA	NA	0	NA	NA	NA	1	745982	749097	745981	749096	0	745981	3115
CARBAMIDE PEROXIDE	Non_withdrawal_event	Paediatric	1	0.995842	-3.79322	0.00400503	1.64376	0.995842	NA	NA	NA	0	NA	NA	NA	1	745982	749097	745981	749096	0	745981	3115
DOXIFLURIDINE	Non_withdrawal_event	Paediatric	1	0.995842	-3.79322	0.00400503	1.64376	0.995842	NA	NA	NA	0	NA	NA	NA	1	745982	749097	745981	749096	0	745981	3115
FRACTAL	Non_withdrawal_event	Paediatric	1	0.995842	-3.79322	0.00400503	1.64376	0.995842	NA	NA	NA	0	NA	NA	NA	1	745982	749097	745981	749096	0	745981	3115
CLIKSTAR	Non_withdrawal_event	Paediatric	1	0.995842	-3.79322	0.00400503	1.64376	0.995842	NA	NA	NA	0	NA	NA	NA	1	745982	749097	745981	749096	0	745981	3115
BCG LIVE	Non_withdrawal_event	Paediatric	1	0.995842	-3.79322	0.00400503	1.64376	0.995842	NA	NA	NA	0	NA	NA	NA	1	745982	749097	745981	749096	0	745981	3115
TMC	Non_withdrawal_event	Paediatric	1	0.995842	-3.79322	0.00400503	1.64376	0.995842	NA	NA	NA	0	NA	NA	NA	1	745982	749097	745981	749096	0	745981	3115
ALREX	Non_withdrawal_event	Paediatric	1	0.995842	-3.79322	0.00400503	1.64376	0.995842	NA	NA	NA	0	NA	NA	NA	1	745982	749097	745981	749096	0	745981	3115
NODOZ	Non_withdrawal_event	Paediatric	1	0.995842	-3.79322	0.00400503	1.64376	0.995842	NA	NA	NA	0	NA	NA	NA	1	745982	749097	745981	749096	0	745981	3115
OLUX E	Non_withdrawal_event	Paediatric	1	0.995842	-3.79322	0.00400503	1.64376	0.995842	NA	NA	NA	0	NA	NA	NA	1	745982	749097	745981	749096	0	745981	3115
APTIVUSRITONAVIR	Non_withdrawal_event	Paediatric	1	0.995842	-3.79322	0.00400503	1.64376	0.995842	NA	NA	NA	0	NA	NA	NA	1	745982	749097	745981	749096	0	745981	3115
NEXEN	Non_withdrawal_event	Paediatric	1	0.995842	-3.79322	0.00400503	1.64376	0.995842	NA	NA	NA	0	NA	NA	NA	1	745982	749097	745981	749096	0	745981	3115
GLUTATHIONE	Non_withdrawal_event	Paediatric	1	0.995842	-3.79322	0.00400503	1.64376	0.995842	NA	NA	NA	0	NA	NA	NA	1	745982	749097	745981	749096	0	745981	3115
ALKASELTZER PLUS COLD	Non_withdrawal_event	Paediatric	1	0.995842	-3.79322	0.00400503	1.64376	0.995842	NA	NA	NA	0	NA	NA	NA	1	745982	749097	745981	749096	0	745981	3115
POVIDONE	Non_withdrawal_event	Paediatric	1	0.995842	-3.79322	0.00400503	1.64376	0.995842	NA	NA	NA	0	NA	NA	NA	1	745982	749097	745981	749096	0	745981	3115
NABILONE	Non_withdrawal_event	Paediatric	1	0.995842	-3.79322	0.00400503	1.64376	0.995842	NA	NA	NA	0	NA	NA	NA	1	745982	749097	745981	749096	0	745981	3115
LECITHINPOLOXAMER	Non_withdrawal_event	Paediatric	1	0.995842	-3.79322	0.00400503	1.64376	0.995842	NA	NA	NA	0	NA	NA	NA	1	745982	749097	745981	749096	0	745981	3115
ZAVEGEPANT	Non_withdrawal_event	Paediatric	1	0.995842	-3.79322	0.00400503	1.64376	0.995842	NA	NA	NA	0	NA	NA	NA	1	745982	749097	745981	749096	0	745981	3115
RADIATION THERAPY DOSE FORM	Non_withdrawal_event	Paediatric	1	0.995842	-3.79322	0.00400503	1.64376	0.995842	NA	NA	NA	0	NA	NA	NA	1	745982	749097	745981	749096	0	745981	3115
DEXTROMETHORPHAN HYDROBROMIDEDOXYLAMINE	Non_withdrawal_event	Paediatric	1	0.995842	-3.79322	0.00400503	1.64376	0.995842	NA	NA	NA	0	NA	NA	NA	1	745982	749097	745981	749096	0	745981	3115
ORNIDAZOLE	Non_withdrawal_event	Paediatric	1	0.995842	-3.79322	0.00400503	1.64376	0.995842	NA	NA	NA	0	NA	NA	NA	1	745982	749097	745981	749096	0	745981	3115
OKI	Non_withdrawal_event	Paediatric	1	0.995842	-3.79322	0.00400503	1.64376	0.995842	NA	NA	NA	0	NA	NA	NA	1	745982	749097	745981	749096	0	745981	3115
SUTIMLIMABJOME	Non_withdrawal_event	Paediatric	1	0.995842	-3.79322	0.00400503	1.64376	0.995842	NA	NA	NA	0	NA	NA	NA	1	745982	749097	745981	749096	0	745981	3115
CONTROLOC	Non_withdrawal_event	Paediatric	1	0.995842	-3.79322	0.00400503	1.64376	0.995842	NA	NA	NA	0	NA	NA	NA	1	745982	749097	745981	749096	0	745981	3115
EFFERALGAN	Non_withdrawal_event	Paediatric	1	0.995842	-3.79322	0.00400503	1.64376	0.995842	NA	NA	NA	0	NA	NA	NA	1	745982	749097	745981	749096	0	745981	3115
DIBUCAINE	Non_withdrawal_event	Paediatric	1	0.995842	-3.79322	0.00400503	1.64376	0.995842	NA	NA	NA	0	NA	NA	NA	1	745982	749097	745981	749096	0	745981	3115
NOVASTAN	Non_withdrawal_event	Paediatric	1	0.995842	-3.79322	0.00400503	1.64376	0.995842	NA	NA	NA	0	NA	NA	NA	1	745982	749097	745981	749096	0	745981	3115
SKELETAL MUSCLE RELAXANT	Non_withdrawal_event	Paediatric	1	0.995842	-3.79322	0.00400503	1.64376	0.995842	NA	NA	NA	0	NA	NA	NA	1	745982	749097	745981	749096	0	745981	3115
STREPTOKINASE	Non_withdrawal_event	Paediatric	1	0.995842	-3.79322	0.00400503	1.64376	0.995842	NA	NA	NA	0	NA	NA	NA	1	745982	749097	745981	749096	0	745981	3115
CLENBUTEROL	Non_withdrawal_event	Paediatric	1	0.995842	-3.79322	0.00400503	1.64376	0.995842	NA	NA	NA	0	NA	NA	NA	1	745982	749097	745981	749096	0	745981	3115
DESLORATADINE_PSEUDOEPHEDRINE	Non_withdrawal_event	Paediatric	1	0.995842	-3.79322	0.00400503	1.64376	0.995842	NA	NA	NA	0	NA	NA	NA	1	745982	749097	745981	749096	0	745981	3115
FORXIGA	Non_withdrawal_event	Paediatric	1	0.995842	-3.79322	0.00400503	1.64376	0.995842	NA	NA	NA	0	NA	NA	NA	1	745982	749097	745981	749096	0	745981	3115
OPC	Non_withdrawal_event	Paediatric	1	0.995842	-3.79322	0.00400503	1.64376	0.995842	NA	NA	NA	0	NA	NA	NA	1	745982	749097	745981	749096	0	745981	3115
SEROPHENE	Non_withdrawal_event	Paediatric	1	0.995842	-3.79322	0.00400503	1.64376	0.995842	NA	NA	NA	0	NA	NA	NA	1	745982	749097	745981	749096	0	745981	3115
AMAREL	Non_withdrawal_event	Paediatric	1	0.995842	-3.79322	0.00400503	1.64376	0.995842	NA	NA	NA	0	NA	NA	NA	1	745982	749097	745981	749096	0	745981	3115
MEZAVANT	Non_withdrawal_event	Paediatric	1	0.995842	-3.79322	0.00400503	1.64376	0.995842	NA	NA	NA	0	NA	NA	NA	1	745982	749097	745981	749096	0	745981	3115
CAMPHORCAPSICUM OLEORESIN_MENTHOL\METHYL	Non_withdrawal_event	Paediatric	1	0.995842	-3.79322	0.00400503	1.64376	0.995842	NA	NA	NA	0	NA	NA	NA	1	745982	749097	745981	749096	0	745981	3115
CEFOPERAZONE SULBACTAM SODIUM	Non_withdrawal_event	Paediatric	1	0.995842	-3.79322	0.00400503	1.64376	0.995842	NA	NA	NA	0	NA	NA	NA	1	745982	749097	745981	749096	0	745981	3115
CAMPHORMENTHOL_METHYL	Non_withdrawal_event	Paediatric	1	0.995842	-3.79322	0.00400503	1.64376	0.995842	NA	NA	NA	0	NA	NA	NA	1	745982	749097	745981	749096	0	745981	3115
SOMAC	Non_withdrawal_event	Paediatric	1	0.995842	-3.79322	0.00400503	1.64376	0.995842	NA	NA	NA	0	NA	NA	NA	1	745982	749097	745981	749096	0	745981	3115
KENACORTA	Non_withdrawal_event	Paediatric	1	0.995842	-3.79322	0.00400503	1.64376	0.995842	NA	NA	NA	0	NA	NA	NA	1	745982	749097	745981	749096	0	745981	3115
NICERGOLINE	Non_withdrawal_event	Paediatric	1	0.995842	-3.79322	0.00400503	1.64376	0.995842	NA	NA	NA	0	NA	NA	NA	1	745982	749097	745981	749096	0	745981	3115
LACHYDRIN	Non_withdrawal_event	Paediatric	1	0.995842	-3.79322	0.00400503	1.64376	0.995842	NA	NA	NA	0	NA	NA	NA	1	745982	749097	745981	749096	0	745981	3115
KANAMYCIN	Non_withdrawal_event	Paediatric	1	0.995842	-3.79322	0.00400503	1.64376	0.995842	NA	NA	NA	0	NA	NA	NA	1	745982	749097	745981	749096	0	745981	3115
REFRESH PLUS	Non_withdrawal_event	Paediatric	1	0.995842	-3.79322	0.00400503	1.64376	0.995842	NA	NA	NA	0	NA	NA	NA	1	745982	749097	745981	749096	0	745981	3115
TUCIDINOSTAT	Non_withdrawal_event	Paediatric	1	0.995842	-3.79322	0.00400503	1.64376	0.995842	NA	NA	NA	0	NA	NA	NA	1	745982	749097	745981	749096	0	745981	3115
DIABINESE	Non_withdrawal_event	Paediatric	1	0.995842	-3.79322	0.00400503	1.64376	0.995842	NA	NA	NA	0	NA	NA	NA	1	745982	749097	745981	749096	0	745981	3115
GLYCERINHYPROMELLOSES_GLYCOL	Non_withdrawal_event	Paediatric	1	0.995842	-3.79322	0.00400503	1.64376	0.995842	NA	NA	NA	0	NA	NA	NA	1	745982	749097	745981	749096	0	745981	3115
MICRODISPERSIBLE	Non_withdrawal_event	Paediatric	1	0.995842	-3.79322	0.00400503	1.64376	0.995842	NA	NA	NA	0	NA	NA	NA	1	745982	749097	745981	749096	0	745981	3115
DEXTROSE MONOHYDRATEEPINEPHRINE_EPINEPHRINE \LIDOCAINE\LIDOCAINE \LIDOCAINE HYDROCHLORIDE ANHYDROUS	Non_withdrawal_event	Paediatric	1	0.995842	-3.79322	0.00400503	1.64376	0.995842	NA	NA	NA	0	NA	NA	NA	1	745982	749097	745981	749096	0	745981	3115
TRICYCLIC ANTIDEPRESSANTS	Non_withdrawal_event	Paediatric	1	0.995842	-3.79322	0.00400503	1.64376	0.995842	NA	NA	NA	0	NA	NA	NA	1	745982	749097	745981	749096	0	745981	3115
TARIVID	Non_withdrawal_event	Paediatric	1	0.995842	-3.79322	0.00400503	1.64376	0.995842	NA	NA	NA	0	NA	NA	NA	1	745982	749097	745981	749096	0	745981	3115
CEFTOBIPROLE	Non_withdrawal_event	Paediatric	1	0.995842	-3.79322	0.00400503	1.64376	0.995842	NA	NA	NA	0	NA	NA	NA	1	745982	749097	745981	749096	0	745981	3115
OMNIC	Non_withdrawal_event	Paediatric	1	0.995842	-3.79322	0.00400503	1.64376	0.995842	NA	NA	NA	0	NA	NA	NA	1	745982	749097	745981	749096	0	745981	3115
TRIPREVIFEM	Non_withdrawal_event	Paediatric	1	0.995842	-3.79322	0.00400503	1.64376	0.995842	NA	NA	NA	0	NA	NA	NA	1	745982	749097	745981	749096	0	745981	3115
STUDY PROCEDURE	Non_withdrawal_event	Paediatric	1	0.995842	-3.79322	0.00400503	1.64376	0.995842	NA	NA	NA	0	NA	NA	NA	1	745982	749097	745981	749096	0	745981	3115
DIOSMIN	Non_withdrawal_event	Paediatric	1	0.995842	-3.79322	0.00400503	1.64376	0.995842	NA	NA	NA	0	NA	NA	NA	1	745982	749097	745981	749096	0	745981	3115
ZILEUTON	Non_withdrawal_event	Paediatric	1	0.995842	-3.79322	0.00400503	1.64376	0.995842	NA	NA	NA	0	NA	NA	NA	1	745982	749097	745981	749096	0	745981	3115
ALFAROL	Non_withdrawal_event	Paediatric	1	0.995842	-3.79322	0.00400503	1.64376	0.995842	NA	NA	NA	0	NA	NA	NA	1	745982	749097	745981	749096	0	745981	3115
CIPROXANI.V.	Non_withdrawal_event	Paediatric	1	0.995842	-3.79322	0.00400503	1.64376	0.995842	NA	NA	NA	0	NA	NA	NA	1	745982	749097	745981	749096	0	745981	3115
KEPIVANCE	Non_withdrawal_event	Paediatric	1	0.995842	-3.79322	0.00400503	1.64376	0.995842	NA	NA	NA	0	NA	NA	NA	1	745982	749097	745981	749096	0	745981	3115
THERAPEUTIC MINERAL ICE	Non_withdrawal_event	Paediatric	1	0.995842	-3.79322	0.00400503	1.64376	0.995842	NA	NA	NA	0	NA	NA	NA	1	745982	749097	745981	749096	0	745981	3115
AFATINIB DIMALEATE	Non_withdrawal_event	Paediatric	1	0.995842	-3.79322	0.00400503	1.64376	0.995842	NA	NA	NA	0	NA	NA	NA	1	745982	749097	745981	749096	0	745981	3115
ENDEP	Non_withdrawal_event	Paediatric	1	0.995842	-3.79322	0.00400503	1.64376	0.995842	NA	NA	NA	0	NA	NA	NA	1	745982	749097	745981	749096	0	745981	3115
APRISO	Non_withdrawal_event	Paediatric	1	0.995842	-3.79322	0.00400503	1.64376	0.995842	NA	NA	NA	0	NA	NA	NA	1	745982	749097	745981	749096	0	745981	3115
SUNRYTHM	Non_withdrawal_event	Paediatric	1	0.995842	-3.79322	0.00400503	1.64376	0.995842	NA	NA	NA	0	NA	NA	NA	1	745982	749097	745981	749096	0	745981	3115
CELECOXIB_TRAMADOL	Non_withdrawal_event	Paediatric	1	0.995842	-3.79322	0.00400503	1.64376	0.995842	NA	NA	NA	0	NA	NA	NA	1	745982	749097	745981	749096	0	745981	3115
TROLAMINE	Non_withdrawal_event	Paediatric	1	0.995842	-3.79322	0.00400503	1.64376	0.995842	NA	NA	NA	0	NA	NA	NA	1	745982	749097	745981	749096	0	745981	3115
BICART	Non_withdrawal_event	Paediatric	1	0.995842	-3.79322	0.00400503	1.64376	0.995842	NA	NA	NA	0	NA	NA	NA	1	745982	749097	745981	749096	0	745981	3115
VARICELLAZOSTER VACCINE	Non_withdrawal_event	Paediatric	1	0.995842	-3.79322	0.00400503	1.64376	0.995842	NA	NA	NA	0	NA	NA	NA	1	745982	749097	745981	749096	0	745981	3115
NISIS	Non_withdrawal_event	Paediatric	1	0.995842	-3.79322	0.00400503	1.64376	0.995842	NA	NA	NA	0	NA	NA	NA	1	745982	749097	745981	749096	0	745981	3115
ALCAINE	Non_withdrawal_event	Paediatric	1	0.995842	-3.79322	0.00400503	1.64376	0.995842	NA	NA	NA	0	NA	NA	NA	1	745982	749097	745981	749096	0	745981	3115
OTERACIL	Non_withdrawal_event	Paediatric	1	0.995842	-3.79322	0.00400503	1.64376	0.995842	NA	NA	NA	0	NA	NA	NA	1	745982	749097	745981	749096	0	745981	3115
CILNIDIPINE	Non_withdrawal_event	Paediatric	1	0.995842	-3.79322	0.00400503	1.64376	0.995842	NA	NA	NA	0	NA	NA	NA	1	745982	749097	745981	749096	0	745981	3115
EURODIN	Non_withdrawal_event	Paediatric	1	0.995842	-3.79322	0.00400503	1.64376	0.995842	NA	NA	NA	0	NA	NA	NA	1	745982	749097	745981	749096	0	745981	3115
BENEFIBER WWHEAT DEXTRIN	Non_withdrawal_event	Paediatric	1	0.995842	-3.79322	0.00400503	1.64376	0.995842	NA	NA	NA	0	NA	NA	NA	1	745982	749097	745981	749096	0	745981	3115
ULTRAVATE	Non_withdrawal_event	Paediatric	1	0.995842	-3.79322	0.00400503	1.64376	0.995842	NA	NA	NA	0	NA	NA	NA	1	745982	749097	745981	749096	0	745981	3115
SILECE	Non_withdrawal_event	Paediatric	1	0.995842	-3.79322	0.00400503	1.64376	0.995842	NA	NA	NA	0	NA	NA	NA	1	745982	749097	745981	749096	0	745981	3115
NISISCO	Non_withdrawal_event	Paediatric	1	0.995842	-3.79322	0.00400503	1.64376	0.995842	NA	NA	NA	0	NA	NA	NA	1	745982	749097	745981	749096	0	745981	3115
LYSTEDA	Non_withdrawal_event	Paediatric	1	0.995842	-3.79322	0.00400503	1.64376	0.995842	NA	NA	NA	0	NA	NA	NA	1	745982	749097	745981	749096	0	745981	3115
PLATINOL	Non_withdrawal_event	Paediatric	1	0.995842	-3.79322	0.00400503	1.64376	0.995842	NA	NA	NA	0	NA	NA	NA	1	745982	749097	745981	749096	0	745981	3115
TROFOSFAMIDE	Non_withdrawal_event	Paediatric	1	0.995842	-3.79322	0.00400503	1.64376	0.995842	NA	NA	NA	0	NA	NA	NA	1	745982	749097	745981	749096	0	745981	3115
INFLUENZA VIRUS ACALIFORNIA_/2009 X-179A ANTIGEN (FORMALDEHYDE INACTIVATED)_INFLUENZA A VIRUS A/VICTORIA/210/2009 X-187 (H3N2) ANTIGEN (FORMALDEHYDE INACTIVATED)\INFLUENZA B VIRUS B/BRISBANE/60/2008 ANTIGEN (FORMALDEHYDE INACTIVATED)	Non_withdrawal_event	Paediatric	1	0.995842	-3.79322	0.00400503	1.64376	0.995842	NA	NA	NA	0	NA	NA	NA	1	745982	749097	745981	749096	0	745981	3115
PALIFERMIN	Non_withdrawal_event	Paediatric	1	0.995842	-3.79322	0.00400503	1.64376	0.995842	NA	NA	NA	0	NA	NA	NA	1	745982	749097	745981	749096	0	745981	3115
SELOKEN	Non_withdrawal_event	Paediatric	1	0.995842	-3.79322	0.00400503	1.64376	0.995842	NA	NA	NA	0	NA	NA	NA	1	745982	749097	745981	749096	0	745981	3115
LANZOR	Non_withdrawal_event	Paediatric	1	0.995842	-3.79322	0.00400503	1.64376	0.995842	NA	NA	NA	0	NA	NA	NA	1	745982	749097	745981	749096	0	745981	3115
VITAMIN C	Non_withdrawal_event	Paediatric	1	0.995842	-3.79322	0.00400503	1.64376	0.995842	NA	NA	NA	0	NA	NA	NA	1	745982	749097	745981	749096	0	745981	3115
DIETHYLSTILBESTROL	Non_withdrawal_event	Paediatric	1	0.995842	-3.79322	0.00400503	1.64376	0.995842	NA	NA	NA	0	NA	NA	NA	1	745982	749097	745981	749096	0	745981	3115
CLOXAZOLAM	Non_withdrawal_event	Paediatric	1	0.995842	-3.79322	0.00400503	1.64376	0.995842	NA	NA	NA	0	NA	NA	NA	1	745982	749097	745981	749096	0	745981	3115
CONTRAST	Non_withdrawal_event	Paediatric	1	0.995842	-3.79322	0.00400503	1.64376	0.995842	NA	NA	NA	0	NA	NA	NA	1	745982	749097	745981	749096	0	745981	3115
LISTERINE ANTISEPTIC MOUTHWASH MENTHOL, METHYL , EUCALYPTOL	Non_withdrawal_event	Paediatric	1	0.995842	-3.79322	0.00400503	1.64376	0.995842	NA	NA	NA	0	NA	NA	NA	1	745982	749097	745981	749096	0	745981	3115
ALVERINE CITRATEDIMETHICONE	Non_withdrawal_event	Paediatric	1	0.995842	-3.79322	0.00400503	1.64376	0.995842	NA	NA	NA	0	NA	NA	NA	1	745982	749097	745981	749096	0	745981	3115
KARIVA	Non_withdrawal_event	Paediatric	1	0.995842	-3.79322	0.00400503	1.64376	0.995842	NA	NA	NA	0	NA	NA	NA	1	745982	749097	745981	749096	0	745981	3115
MELBIN	Non_withdrawal_event	Paediatric	1	0.995842	-3.79322	0.00400503	1.64376	0.995842	NA	NA	NA	0	NA	NA	NA	1	745982	749097	745981	749096	0	745981	3115
PEGFILGRASTIMAPGF	Non_withdrawal_event	Paediatric	1	0.995842	-3.79322	0.00400503	1.64376	0.995842	NA	NA	NA	0	NA	NA	NA	1	745982	749097	745981	749096	0	745981	3115
BISMUTH SUBSALICYLATECALCIUM	Non_withdrawal_event	Paediatric	1	0.995842	-3.79322	0.00400503	1.64376	0.995842	NA	NA	NA	0	NA	NA	NA	1	745982	749097	745981	749096	0	745981	3115
DECORTINH	Non_withdrawal_event	Paediatric	1	0.995842	-3.79322	0.00400503	1.64376	0.995842	NA	NA	NA	0	NA	NA	NA	1	745982	749097	745981	749096	0	745981	3115
PHENDIMETRAZINE	Non_withdrawal_event	Paediatric	1	0.995842	-3.79322	0.00400503	1.64376	0.995842	NA	NA	NA	0	NA	NA	NA	1	745982	749097	745981	749096	0	745981	3115
CISPLATINO	Non_withdrawal_event	Paediatric	1	0.995842	-3.79322	0.00400503	1.64376	0.995842	NA	NA	NA	0	NA	NA	NA	1	745982	749097	745981	749096	0	745981	3115
CHLORPROPAMIDE	Non_withdrawal_event	Paediatric	1	0.995842	-3.79322	0.00400503	1.64376	0.995842	NA	NA	NA	0	NA	NA	NA	1	745982	749097	745981	749096	0	745981	3115
TOSITUMOMAB	Non_withdrawal_event	Paediatric	1	0.995842	-3.79322	0.00400503	1.64376	0.995842	NA	NA	NA	0	NA	NA	NA	1	745982	749097	745981	749096	0	745981	3115
CARBOPLATINPACLITAXEL	Non_withdrawal_event	Paediatric	1	0.995842	-3.79322	0.00400503	1.64376	0.995842	NA	NA	NA	0	NA	NA	NA	1	745982	749097	745981	749096	0	745981	3115
FLOXIN	Non_withdrawal_event	Paediatric	1	0.995842	-3.79322	0.00400503	1.64376	0.995842	NA	NA	NA	0	NA	NA	NA	1	745982	749097	745981	749096	0	745981	3115
GENETICALLYMODIFIED AUTOLOGOUS T CELLS	Non_withdrawal_event	Paediatric	1	0.995842	-3.79322	0.00400503	1.64376	0.995842	NA	NA	NA	0	NA	NA	NA	1	745982	749097	745981	749096	0	745981	3115
STARCH WHEAT	Non_withdrawal_event	Paediatric	1	0.995842	-3.79322	0.00400503	1.64376	0.995842	NA	NA	NA	0	NA	NA	NA	1	745982	749097	745981	749096	0	745981	3115
CARBACHOL	Non_withdrawal_event	Paediatric	1	0.995842	-3.79322	0.00400503	1.64376	0.995842	NA	NA	NA	0	NA	NA	NA	1	745982	749097	745981	749096	0	745981	3115
CAPTOPRIL_HYDROCHLOROTHIAZIDE	Non_withdrawal_event	Paediatric	1	0.995842	-3.79322	0.00400503	1.64376	0.995842	NA	NA	NA	0	NA	NA	NA	1	745982	749097	745981	749096	0	745981	3115
TRILAFON	Non_withdrawal_event	Paediatric	1	0.995842	-3.79322	0.00400503	1.64376	0.995842	NA	NA	NA	0	NA	NA	NA	1	745982	749097	745981	749096	0	745981	3115
HIBICLENS	Non_withdrawal_event	Paediatric	1	0.995842	-3.79322	0.00400503	1.64376	0.995842	NA	NA	NA	0	NA	NA	NA	1	745982	749097	745981	749096	0	745981	3115
ALLERMIST	Non_withdrawal_event	Paediatric	1	0.995842	-3.79322	0.00400503	1.64376	0.995842	NA	NA	NA	0	NA	NA	NA	1	745982	749097	745981	749096	0	745981	3115
NEOMERCAZOLE	Non_withdrawal_event	Paediatric	1	0.995842	-3.79322	0.00400503	1.64376	0.995842	NA	NA	NA	0	NA	NA	NA	1	745982	749097	745981	749096	0	745981	3115
ACETAMINOPHENDEXTROMETHORPHAN_DOXYLAMINE \GUAIFENESIN\PHENYLEPHRINE	Non_withdrawal_event	Paediatric	1	0.995842	-3.79322	0.00400503	1.64376	0.995842	NA	NA	NA	0	NA	NA	NA	1	745982	749097	745981	749096	0	745981	3115
ASPIRINDIHYDROXYALUMINUM AMINOACETATE ANHYDROUS_MAGNESIUM	Non_withdrawal_event	Paediatric	1	0.995842	-3.79322	0.00400503	1.64376	0.995842	NA	NA	NA	0	NA	NA	NA	1	745982	749097	745981	749096	0	745981	3115
DIFFUK	Non_withdrawal_event	Paediatric	1	0.995842	-3.79322	0.00400503	1.64376	0.995842	NA	NA	NA	0	NA	NA	NA	1	745982	749097	745981	749096	0	745981	3115
SEMUSTINE	Non_withdrawal_event	Paediatric	1	0.995842	-3.79322	0.00400503	1.64376	0.995842	NA	NA	NA	0	NA	NA	NA	1	745982	749097	745981	749096	0	745981	3115
BUCKLEYS MIXTURE	Non_withdrawal_event	Paediatric	1	0.995842	-3.79322	0.00400503	1.64376	0.995842	NA	NA	NA	0	NA	NA	NA	1	745982	749097	745981	749096	0	745981	3115
FML	Non_withdrawal_event	Paediatric	1	0.995842	-3.79322	0.00400503	1.64376	0.995842	NA	NA	NA	0	NA	NA	NA	1	745982	749097	745981	749096	0	745981	3115
HEPATITIS B VIRUS SUBTYPE ADW HBSAG SURFACE PROTEIN ANTIGEN	Non_withdrawal_event	Paediatric	1	0.995842	-3.79322	0.00400503	1.64376	0.995842	NA	NA	NA	0	NA	NA	NA	1	745982	749097	745981	749096	0	745981	3115
AETHOXYSKLEROL	Non_withdrawal_event	Paediatric	1	0.995842	-3.79322	0.00400503	1.64376	0.995842	NA	NA	NA	0	NA	NA	NA	1	745982	749097	745981	749096	0	745981	3115
IMOSEC	Non_withdrawal_event	Paediatric	1	0.995842	-3.79322	0.00400503	1.64376	0.995842	NA	NA	NA	0	NA	NA	NA	1	745982	749097	745981	749096	0	745981	3115
LODOZ	Non_withdrawal_event	Paediatric	1	0.995842	-3.79322	0.00400503	1.64376	0.995842	NA	NA	NA	0	NA	NA	NA	1	745982	749097	745981	749096	0	745981	3115
ACETAMINOPHEN_CAFFEINE_PROPOXYPHENE	Non_withdrawal_event	Paediatric	1	0.995842	-3.79322	0.00400503	1.64376	0.995842	NA	NA	NA	0	NA	NA	NA	1	745982	749097	745981	749096	0	745981	3115
MODIODAL	Non_withdrawal_event	Paediatric	1	0.995842	-3.79322	0.00400503	1.64376	0.995842	NA	NA	NA	0	NA	NA	NA	1	745982	749097	745981	749096	0	745981	3115
BISMUTH	Non_withdrawal_event	Paediatric	1	0.995842	-3.79322	0.00400503	1.64376	0.995842	NA	NA	NA	0	NA	NA	NA	1	745982	749097	745981	749096	0	745981	3115
NEXT CHOICE	Non_withdrawal_event	Paediatric	1	0.995842	-3.79322	0.00400503	1.64376	0.995842	NA	NA	NA	0	NA	NA	NA	1	745982	749097	745981	749096	0	745981	3115
ALUMINUM HYDROXIDEMAGNESIUM HYDROXIDE	Non_withdrawal_event	Paediatric	1	0.995842	-3.79322	0.00400503	1.64376	0.995842	NA	NA	NA	0	NA	NA	NA	1	745982	749097	745981	749096	0	745981	3115
CIFENLINE	Non_withdrawal_event	Paediatric	1	0.995842	-3.79322	0.00400503	1.64376	0.995842	NA	NA	NA	0	NA	NA	NA	1	745982	749097	745981	749096	0	745981	3115
FETZIMA	Non_withdrawal_event	Paediatric	1	0.995842	-3.79322	0.00400503	1.64376	0.995842	NA	NA	NA	0	NA	NA	NA	1	745982	749097	745981	749096	0	745981	3115
RENITEC	Non_withdrawal_event	Paediatric	1	0.995842	-3.79322	0.00400503	1.64376	0.995842	NA	NA	NA	0	NA	NA	NA	1	745982	749097	745981	749096	0	745981	3115
ANTIPSYCHOTICS	Non_withdrawal_event	Paediatric	1	0.995842	-3.79322	0.00400503	1.64376	0.995842	NA	NA	NA	0	NA	NA	NA	1	745982	749097	745981	749096	0	745981	3115
EVIPLERA	Non_withdrawal_event	Paediatric	1	0.995842	-3.79322	0.00400503	1.64376	0.995842	NA	NA	NA	0	NA	NA	NA	1	745982	749097	745981	749096	0	745981	3115
MLN	Non_withdrawal_event	Paediatric	1	0.995842	-3.79322	0.00400503	1.64376	0.995842	NA	NA	NA	0	NA	NA	NA	1	745982	749097	745981	749096	0	745981	3115
LDT LDT_	Non_withdrawal_event	Paediatric	1	0.995842	-3.79322	0.00400503	1.64376	0.995842	NA	NA	NA	0	NA	NA	NA	1	745982	749097	745981	749096	0	745981	3115
LAMIVUDINETENOFOVIR	Non_withdrawal_event	Paediatric	1	0.995842	-3.79322	0.00400503	1.64376	0.995842	NA	NA	NA	0	NA	NA	NA	1	745982	749097	745981	749096	0	745981	3115
ACCUPAQUE	Non_withdrawal_event	Paediatric	1	0.995842	-3.79322	0.00400503	1.64376	0.995842	NA	NA	NA	0	NA	NA	NA	1	745982	749097	745981	749096	0	745981	3115
NAPHAZOLINE	Non_withdrawal_event	Paediatric	1	0.995842	-3.79322	0.00400503	1.64376	0.995842	NA	NA	NA	0	NA	NA	NA	1	745982	749097	745981	749096	0	745981	3115
CYCLOPHOSPHAMIDECYTARABINE_DEXAMETHASONE\DOXORUBICIN\METHOTREXATE\VINCRISTINE	Non_withdrawal_event	Paediatric	1	0.995842	-3.79322	0.00400503	1.64376	0.995842	NA	NA	NA	0	NA	NA	NA	1	745982	749097	745981	749096	0	745981	3115
ALKASELTZER	Non_withdrawal_event	Paediatric	1	0.995842	-3.79322	0.00400503	1.64376	0.995842	NA	NA	NA	0	NA	NA	NA	1	745982	749097	745981	749096	0	745981	3115
METICORTEN	Non_withdrawal_event	Paediatric	1	0.995842	-3.79322	0.00400503	1.64376	0.995842	NA	NA	NA	0	NA	NA	NA	1	745982	749097	745981	749096	0	745981	3115
ONETAXOTERE	Non_withdrawal_event	Paediatric	1	0.995842	-3.79322	0.00400503	1.64376	0.995842	NA	NA	NA	0	NA	NA	NA	1	745982	749097	745981	749096	0	745981	3115
GLUCAGEN	Non_withdrawal_event	Paediatric	1	0.995842	-3.79322	0.00400503	1.64376	0.995842	NA	NA	NA	0	NA	NA	NA	1	745982	749097	745981	749096	0	745981	3115
METHYLERGOMETRINE	Non_withdrawal_event	Paediatric	1	0.995842	-3.79322	0.00400503	1.64376	0.995842	NA	NA	NA	0	NA	NA	NA	1	745982	749097	745981	749096	0	745981	3115
PRECOSE	Non_withdrawal_event	Paediatric	1	0.995842	-3.79322	0.00400503	1.64376	0.995842	NA	NA	NA	0	NA	NA	NA	1	745982	749097	745981	749096	0	745981	3115
FERROMIA	Non_withdrawal_event	Paediatric	1	0.995842	-3.79322	0.00400503	1.64376	0.995842	NA	NA	NA	0	NA	NA	NA	1	745982	749097	745981	749096	0	745981	3115
IBUROFEN	Non_withdrawal_event	Paediatric	1	0.995842	-3.79322	0.00400503	1.64376	0.995842	NA	NA	NA	0	NA	NA	NA	1	745982	749097	745981	749096	0	745981	3115
TECHNETIUM TCM PYROPHOSPHATE	Non_withdrawal_event	Paediatric	1	0.995842	-3.79322	0.00400503	1.64376	0.995842	NA	NA	NA	0	NA	NA	NA	1	745982	749097	745981	749096	0	745981	3115
EXPAREL	Non_withdrawal_event	Paediatric	1	0.995842	-3.79322	0.00400503	1.64376	0.995842	NA	NA	NA	0	NA	NA	NA	1	745982	749097	745981	749096	0	745981	3115
LACTATED RINGERS PLASTIC CONTAINER	Non_withdrawal_event	Paediatric	1	0.995842	-3.79322	0.00400503	1.64376	0.995842	NA	NA	NA	0	NA	NA	NA	1	745982	749097	745981	749096	0	745981	3115
ALANINEAMINO ACIDS_ARGININE\CALCIUM \DEXTROSE\GLYCINE\HISTIDINE\ISOLEUCINE\LEUCINE\ \MAGNESIUM CHLORIDE\METHIONINE\PHENYLALANINE\ , DIBASIC\PROLINE\PROLINE, DL-\SERINE\ \SODIUM CHLORIDE\THREONINE\TRYPTOPHAN\TYROSINE\VALINE	Non_withdrawal_event	Paediatric	1	0.995842	-3.79322	0.00400503	1.64376	0.995842	NA	NA	NA	0	NA	NA	NA	1	745982	749097	745981	749096	0	745981	3115
CANRENOIC ACID	Non_withdrawal_event	Paediatric	1	0.995842	-3.79322	0.00400503	1.64376	0.995842	NA	NA	NA	0	NA	NA	NA	1	745982	749097	745981	749096	0	745981	3115
SANCUSO	Non_withdrawal_event	Paediatric	1	0.995842	-3.79322	0.00400503	1.64376	0.995842	NA	NA	NA	0	NA	NA	NA	1	745982	749097	745981	749096	0	745981	3115
SENDOXAN	Non_withdrawal_event	Paediatric	1	0.995842	-3.79322	0.00400503	1.64376	0.995842	NA	NA	NA	0	NA	NA	NA	1	745982	749097	745981	749096	0	745981	3115
GENTALLINE	Non_withdrawal_event	Paediatric	1	0.995842	-3.79322	0.00400503	1.64376	0.995842	NA	NA	NA	0	NA	NA	NA	1	745982	749097	745981	749096	0	745981	3115
AMLODIPINE_IRBESARTAN	Non_withdrawal_event	Paediatric	1	0.995842	-3.79322	0.00400503	1.64376	0.995842	NA	NA	NA	0	NA	NA	NA	1	745982	749097	745981	749096	0	745981	3115
CYCLOKAPRON	Non_withdrawal_event	Paediatric	1	0.995842	-3.79322	0.00400503	1.64376	0.995842	NA	NA	NA	0	NA	NA	NA	1	745982	749097	745981	749096	0	745981	3115
HYDROXYAMPHETAMINE HYDROBROMIDETROPICAMIDE	Non_withdrawal_event	Paediatric	1	0.995842	-3.79322	0.00400503	1.64376	0.995842	NA	NA	NA	0	NA	NA	NA	1	745982	749097	745981	749096	0	745981	3115
LAMISIL AT	Non_withdrawal_event	Paediatric	1	0.995842	-3.79322	0.00400503	1.64376	0.995842	NA	NA	NA	0	NA	NA	NA	1	745982	749097	745981	749096	0	745981	3115
PREPIDIL	Non_withdrawal_event	Paediatric	1	0.995842	-3.79322	0.00400503	1.64376	0.995842	NA	NA	NA	0	NA	NA	NA	1	745982	749097	745981	749096	0	745981	3115
MENESIT	Non_withdrawal_event	Paediatric	1	0.995842	-3.79322	0.00400503	1.64376	0.995842	NA	NA	NA	0	NA	NA	NA	1	745982	749097	745981	749096	0	745981	3115
PHENOLPHTHALEIN	Non_withdrawal_event	Paediatric	1	0.995842	-3.79322	0.00400503	1.64376	0.995842	NA	NA	NA	0	NA	NA	NA	1	745982	749097	745981	749096	0	745981	3115
AKARIN	Non_withdrawal_event	Paediatric	1	0.995842	-3.79322	0.00400503	1.64376	0.995842	NA	NA	NA	0	NA	NA	NA	1	745982	749097	745981	749096	0	745981	3115
ARSENIC	Non_withdrawal_event	Paediatric	1	0.995842	-3.79322	0.00400503	1.64376	0.995842	NA	NA	NA	0	NA	NA	NA	1	745982	749097	745981	749096	0	745981	3115
PROFILNINE SD	Non_withdrawal_event	Paediatric	1	0.995842	-3.79322	0.00400503	1.64376	0.995842	NA	NA	NA	0	NA	NA	NA	1	745982	749097	745981	749096	0	745981	3115
DELFLEX_DEXTROSE %	Non_withdrawal_event	Paediatric	1	0.995842	-3.79322	0.00400503	1.64376	0.995842	NA	NA	NA	0	NA	NA	NA	1	745982	749097	745981	749096	0	745981	3115
QUELICIN	Non_withdrawal_event	Paediatric	1	0.995842	-3.79322	0.00400503	1.64376	0.995842	NA	NA	NA	0	NA	NA	NA	1	745982	749097	745981	749096	0	745981	3115
DIGITALIS	Non_withdrawal_event	Paediatric	1	0.995842	-3.79322	0.00400503	1.64376	0.995842	NA	NA	NA	0	NA	NA	NA	1	745982	749097	745981	749096	0	745981	3115
ADEPAL	Non_withdrawal_event	Paediatric	1	0.995842	-3.79322	0.00400503	1.64376	0.995842	NA	NA	NA	0	NA	NA	NA	1	745982	749097	745981	749096	0	745981	3115
DESOGEN	Non_withdrawal_event	Paediatric	1	0.995842	-3.79322	0.00400503	1.64376	0.995842	NA	NA	NA	0	NA	NA	NA	1	745982	749097	745981	749096	0	745981	3115
EQUETRO	Non_withdrawal_event	Paediatric	1	0.995842	-3.79322	0.00400503	1.64376	0.995842	NA	NA	NA	0	NA	NA	NA	1	745982	749097	745981	749096	0	745981	3115
NU LOTAN	Non_withdrawal_event	Paediatric	1	0.995842	-3.79322	0.00400503	1.64376	0.995842	NA	NA	NA	0	NA	NA	NA	1	745982	749097	745981	749096	0	745981	3115
FARLUTAL	Non_withdrawal_event	Paediatric	1	0.995842	-3.79322	0.00400503	1.64376	0.995842	NA	NA	NA	0	NA	NA	NA	1	745982	749097	745981	749096	0	745981	3115
MINERAL OIL	Non_withdrawal_event	Paediatric	1	0.995842	-3.79322	0.00400503	1.64376	0.995842	NA	NA	NA	0	NA	NA	NA	1	745982	749097	745981	749096	0	745981	3115
BENFLUOREX	Non_withdrawal_event	Paediatric	1	0.995842	-3.79322	0.00400503	1.64376	0.995842	NA	NA	NA	0	NA	NA	NA	1	745982	749097	745981	749096	0	745981	3115
SYNRIBO	Non_withdrawal_event	Paediatric	1	0.995842	-3.79322	0.00400503	1.64376	0.995842	NA	NA	NA	0	NA	NA	NA	1	745982	749097	745981	749096	0	745981	3115
TIVICAY	Non_withdrawal_event	Paediatric	1	0.995842	-3.79322	0.00400503	1.64376	0.995842	NA	NA	NA	0	NA	NA	NA	1	745982	749097	745981	749096	0	745981	3115
AVIANE	Non_withdrawal_event	Paediatric	1	0.995842	-3.79322	0.00400503	1.64376	0.995842	NA	NA	NA	0	NA	NA	NA	1	745982	749097	745981	749096	0	745981	3115
ESTROGEL	Non_withdrawal_event	Paediatric	1	0.995842	-3.79322	0.00400503	1.64376	0.995842	NA	NA	NA	0	NA	NA	NA	1	745982	749097	745981	749096	0	745981	3115
TETANUS VACCINE	Non_withdrawal_event	Paediatric	1	0.995842	-3.79322	0.00400503	1.64376	0.995842	NA	NA	NA	0	NA	NA	NA	1	745982	749097	745981	749096	0	745981	3115
CREST_FLUORIDE	Non_withdrawal_event	Paediatric	1	0.995842	-3.79322	0.00400503	1.64376	0.995842	NA	NA	NA	0	NA	NA	NA	1	745982	749097	745981	749096	0	745981	3115
TRYPTOPHAN	Non_withdrawal_event	Paediatric	1	0.995842	-3.79322	0.00400503	1.64376	0.995842	NA	NA	NA	0	NA	NA	NA	1	745982	749097	745981	749096	0	745981	3115
FLOTAC	Non_withdrawal_event	Paediatric	1	0.995842	-3.79322	0.00400503	1.64376	0.995842	NA	NA	NA	0	NA	NA	NA	1	745982	749097	745981	749096	0	745981	3115
NOVORAPID CHU PENFILL	Non_withdrawal_event	Paediatric	1	0.995842	-3.79322	0.00400503	1.64376	0.995842	NA	NA	NA	0	NA	NA	NA	1	745982	749097	745981	749096	0	745981	3115
LEVOTHYROXIN	Non_withdrawal_event	Paediatric	1	0.995842	-3.79322	0.00400503	1.64376	0.995842	NA	NA	NA	0	NA	NA	NA	1	745982	749097	745981	749096	0	745981	3115
ALUPENT	Non_withdrawal_event	Paediatric	1	0.995842	-3.79322	0.00400503	1.64376	0.995842	NA	NA	NA	0	NA	NA	NA	1	745982	749097	745981	749096	0	745981	3115
DASEN	Non_withdrawal_event	Paediatric	1	0.995842	-3.79322	0.00400503	1.64376	0.995842	NA	NA	NA	0	NA	NA	NA	1	745982	749097	745981	749096	0	745981	3115
BRISTOPEN	Non_withdrawal_event	Paediatric	1	0.995842	-3.79322	0.00400503	1.64376	0.995842	NA	NA	NA	0	NA	NA	NA	1	745982	749097	745981	749096	0	745981	3115
PANSPORIN	Non_withdrawal_event	Paediatric	1	0.995842	-3.79322	0.00400503	1.64376	0.995842	NA	NA	NA	0	NA	NA	NA	1	745982	749097	745981	749096	0	745981	3115
BEMPEGALDESLEUKIN	Non_withdrawal_event	Paediatric	1	0.995842	-3.79322	0.00400503	1.64376	0.995842	NA	NA	NA	0	NA	NA	NA	1	745982	749097	745981	749096	0	745981	3115
TALQUETAMABTGVS	Non_withdrawal_event	Paediatric	1	0.995842	-3.79322	0.00400503	1.64376	0.995842	NA	NA	NA	0	NA	NA	NA	1	745982	749097	745981	749096	0	745981	3115
ENDOSTATIN	Non_withdrawal_event	Paediatric	1	0.995842	-3.79322	0.00400503	1.64376	0.995842	NA	NA	NA	0	NA	NA	NA	1	745982	749097	745981	749096	0	745981	3115
ALTRULINE	Non_withdrawal_event	Paediatric	1	0.995842	-3.79322	0.00400503	1.64376	0.995842	NA	NA	NA	0	NA	NA	NA	1	745982	749097	745981	749096	0	745981	3115
TRILUMA	Non_withdrawal_event	Paediatric	1	0.995842	-3.79322	0.00400503	1.64376	0.995842	NA	NA	NA	0	NA	NA	NA	1	745982	749097	745981	749096	0	745981	3115
DILTCD	Non_withdrawal_event	Paediatric	1	0.995842	-3.79322	0.00400503	1.64376	0.995842	NA	NA	NA	0	NA	NA	NA	1	745982	749097	745981	749096	0	745981	3115
FLEET ENEMA	Non_withdrawal_event	Paediatric	1	0.995842	-3.79322	0.00400503	1.64376	0.995842	NA	NA	NA	0	NA	NA	NA	1	745982	749097	745981	749096	0	745981	3115
SUSPECTED	Non_withdrawal_event	Paediatric	1	0.995842	-3.79322	0.00400503	1.64376	0.995842	NA	NA	NA	0	NA	NA	NA	1	745982	749097	745981	749096	0	745981	3115
THERAFLU	Non_withdrawal_event	Paediatric	1	0.995842	-3.79322	0.00400503	1.64376	0.995842	NA	NA	NA	0	NA	NA	NA	1	745982	749097	745981	749096	0	745981	3115
NOLOTIL	Non_withdrawal_event	Paediatric	1	0.995842	-3.79322	0.00400503	1.64376	0.995842	NA	NA	NA	0	NA	NA	NA	1	745982	749097	745981	749096	0	745981	3115
APIS MELLIFERA VENOM	Non_withdrawal_event	Paediatric	1	0.995842	-3.79322	0.00400503	1.64376	0.995842	NA	NA	NA	0	NA	NA	NA	1	745982	749097	745981	749096	0	745981	3115
AMLODIPIN	Non_withdrawal_event	Paediatric	1	0.995842	-3.79322	0.00400503	1.64376	0.995842	NA	NA	NA	0	NA	NA	NA	1	745982	749097	745981	749096	0	745981	3115
UTROGESTAN	Non_withdrawal_event	Paediatric	1	0.995842	-3.79322	0.00400503	1.64376	0.995842	NA	NA	NA	0	NA	NA	NA	1	745982	749097	745981	749096	0	745981	3115
CLEMIZOLE PENICILLIN	Non_withdrawal_event	Paediatric	1	0.995842	-3.79322	0.00400503	1.64376	0.995842	NA	NA	NA	0	NA	NA	NA	1	745982	749097	745981	749096	0	745981	3115
IRRIGATION	Non_withdrawal_event	Paediatric	1	0.995842	-3.79322	0.00400503	1.64376	0.995842	NA	NA	NA	0	NA	NA	NA	1	745982	749097	745981	749096	0	745981	3115
FORMALDEHYDE	Non_withdrawal_event	Paediatric	1	0.995842	-3.79322	0.00400503	1.64376	0.995842	NA	NA	NA	0	NA	NA	NA	1	745982	749097	745981	749096	0	745981	3115
DILTXR	Non_withdrawal_event	Paediatric	1	0.995842	-3.79322	0.00400503	1.64376	0.995842	NA	NA	NA	0	NA	NA	NA	1	745982	749097	745981	749096	0	745981	3115
SULODEXIDE	Non_withdrawal_event	Paediatric	1	0.995842	-3.79322	0.00400503	1.64376	0.995842	NA	NA	NA	0	NA	NA	NA	1	745982	749097	745981	749096	0	745981	3115
MEPHOBARBITAL	Non_withdrawal_event	Paediatric	1	0.995842	-3.79322	0.00400503	1.64376	0.995842	NA	NA	NA	0	NA	NA	NA	1	745982	749097	745981	749096	0	745981	3115
POLYSORBATE	Non_withdrawal_event	Paediatric	1	0.995842	-3.79322	0.00400503	1.64376	0.995842	NA	NA	NA	0	NA	NA	NA	1	745982	749097	745981	749096	0	745981	3115
PHENYLBUTAZONE	Non_withdrawal_event	Paediatric	1	0.995842	-3.79322	0.00400503	1.64376	0.995842	NA	NA	NA	0	NA	NA	NA	1	745982	749097	745981	749096	0	745981	3115
GAMMAPLEX	Non_withdrawal_event	Paediatric	1	0.995842	-3.79322	0.00400503	1.64376	0.995842	NA	NA	NA	0	NA	NA	NA	1	745982	749097	745981	749096	0	745981	3115
MITIGLINIDE	Non_withdrawal_event	Paediatric	1	0.995842	-3.79322	0.00400503	1.64376	0.995842	NA	NA	NA	0	NA	NA	NA	1	745982	749097	745981	749096	0	745981	3115
CHLOROQUINECHLOROQUINE	Non_withdrawal_event	Paediatric	1	0.995842	-3.79322	0.00400503	1.64376	0.995842	NA	NA	NA	0	NA	NA	NA	1	745982	749097	745981	749096	0	745981	3115
BENGAY	Non_withdrawal_event	Paediatric	1	0.995842	-3.79322	0.00400503	1.64376	0.995842	NA	NA	NA	0	NA	NA	NA	1	745982	749097	745981	749096	0	745981	3115
KAOPECTATE	Non_withdrawal_event	Paediatric	1	0.995842	-3.79322	0.00400503	1.64376	0.995842	NA	NA	NA	0	NA	NA	NA	1	745982	749097	745981	749096	0	745981	3115
INSULIN PEN	Non_withdrawal_event	Paediatric	1	0.995842	-3.79322	0.00400503	1.64376	0.995842	NA	NA	NA	0	NA	NA	NA	1	745982	749097	745981	749096	0	745981	3115
ARTISS	Non_withdrawal_event	Paediatric	1	0.995842	-3.79322	0.00400503	1.64376	0.995842	NA	NA	NA	0	NA	NA	NA	1	745982	749097	745981	749096	0	745981	3115
GLYCERINLECITHIN_MEDIUM-CHAIN TRIGLYCERIDES\SOYBEAN OIL	Non_withdrawal_event	Paediatric	1	0.995842	-3.79322	0.00400503	1.64376	0.995842	NA	NA	NA	0	NA	NA	NA	1	745982	749097	745981	749096	0	745981	3115
LTHYROXIN	Non_withdrawal_event	Paediatric	1	0.995842	-3.79322	0.00400503	1.64376	0.995842	NA	NA	NA	0	NA	NA	NA	1	745982	749097	745981	749096	0	745981	3115
SGN	Non_withdrawal_event	Paediatric	1	0.995842	-3.79322	0.00400503	1.64376	0.995842	NA	NA	NA	0	NA	NA	NA	1	745982	749097	745981	749096	0	745981	3115
ALMOTRIPTAN	Non_withdrawal_event	Paediatric	1	0.995842	-3.79322	0.00400503	1.64376	0.995842	NA	NA	NA	0	NA	NA	NA	1	745982	749097	745981	749096	0	745981	3115
CHONDROITIN SULFATEGLUCOSAMINE	Non_withdrawal_event	Paediatric	1	0.995842	-3.79322	0.00400503	1.64376	0.995842	NA	NA	NA	0	NA	NA	NA	1	745982	749097	745981	749096	0	745981	3115
TRANXILIUM	Non_withdrawal_event	Paediatric	1	0.995842	-3.79322	0.00400503	1.64376	0.995842	NA	NA	NA	0	NA	NA	NA	1	745982	749097	745981	749096	0	745981	3115
LUTROPIN ALFA	Non_withdrawal_event	Paediatric	1	0.995842	-3.79322	0.00400503	1.64376	0.995842	NA	NA	NA	0	NA	NA	NA	1	745982	749097	745981	749096	0	745981	3115
ETRETINATE	Non_withdrawal_event	Paediatric	1	0.995842	-3.79322	0.00400503	1.64376	0.995842	NA	NA	NA	0	NA	NA	NA	1	745982	749097	745981	749096	0	745981	3115
ISOTONIC	Non_withdrawal_event	Paediatric	1	0.995842	-3.79322	0.00400503	1.64376	0.995842	NA	NA	NA	0	NA	NA	NA	1	745982	749097	745981	749096	0	745981	3115
STARFORM	Non_withdrawal_event	Paediatric	1	0.995842	-3.79322	0.00400503	1.64376	0.995842	NA	NA	NA	0	NA	NA	NA	1	745982	749097	745981	749096	0	745981	3115
MEPHENESIN	Non_withdrawal_event	Paediatric	1	0.995842	-3.79322	0.00400503	1.64376	0.995842	NA	NA	NA	0	NA	NA	NA	1	745982	749097	745981	749096	0	745981	3115
DIANEAL PD ZESTAW DO DIALIZY OTRZEWNOWEJ	Non_withdrawal_event	Paediatric	1	0.995842	-3.79322	0.00400503	1.64376	0.995842	NA	NA	NA	0	NA	NA	NA	1	745982	749097	745981	749096	0	745981	3115
EDRONAX	Non_withdrawal_event	Paediatric	1	0.995842	-3.79322	0.00400503	1.64376	0.995842	NA	NA	NA	0	NA	NA	NA	1	745982	749097	745981	749096	0	745981	3115
LISTERINE TOTAL CARE PLUS WHITENING	Non_withdrawal_event	Paediatric	1	0.995842	-3.79322	0.00400503	1.64376	0.995842	NA	NA	NA	0	NA	NA	NA	1	745982	749097	745981	749096	0	745981	3115
THROMBINJMI	Non_withdrawal_event	Paediatric	1	0.995842	-3.79322	0.00400503	1.64376	0.995842	NA	NA	NA	0	NA	NA	NA	1	745982	749097	745981	749096	0	745981	3115
PAZUFLOXACIN	Non_withdrawal_event	Paediatric	1	0.995842	-3.79322	0.00400503	1.64376	0.995842	NA	NA	NA	0	NA	NA	NA	1	745982	749097	745981	749096	0	745981	3115
DELLEGRA	Non_withdrawal_event	Paediatric	1	0.995842	-3.79322	0.00400503	1.64376	0.995842	NA	NA	NA	0	NA	NA	NA	1	745982	749097	745981	749096	0	745981	3115
EULEXIN	Non_withdrawal_event	Paediatric	1	0.995842	-3.79322	0.00400503	1.64376	0.995842	NA	NA	NA	0	NA	NA	NA	1	745982	749097	745981	749096	0	745981	3115
ALUMINUM HYDROXIDE	Non_withdrawal_event	Paediatric	1	0.995842	-3.79322	0.00400503	1.64376	0.995842	NA	NA	NA	0	NA	NA	NA	1	745982	749097	745981	749096	0	745981	3115
NARCOTIC	Non_withdrawal_event	Paediatric	1	0.995842	-3.79322	0.00400503	1.64376	0.995842	NA	NA	NA	0	NA	NA	NA	1	745982	749097	745981	749096	0	745981	3115
HURRICAINE SPRAY	Non_withdrawal_event	Paediatric	1	0.995842	-3.79322	0.00400503	1.64376	0.995842	NA	NA	NA	0	NA	NA	NA	1	745982	749097	745981	749096	0	745981	3115
ECSTASY	Non_withdrawal_event	Paediatric	1	0.995842	-3.79322	0.00400503	1.64376	0.995842	NA	NA	NA	0	NA	NA	NA	1	745982	749097	745981	749096	0	745981	3115
SEREUPIN	Non_withdrawal_event	Paediatric	1	0.995842	-3.79322	0.00400503	1.64376	0.995842	NA	NA	NA	0	NA	NA	NA	1	745982	749097	745981	749096	0	745981	3115
TESTOGEL	Non_withdrawal_event	Paediatric	1	0.995842	-3.79322	0.00400503	1.64376	0.995842	NA	NA	NA	0	NA	NA	NA	1	745982	749097	745981	749096	0	745981	3115
CAPASTAT	Non_withdrawal_event	Paediatric	1	0.995842	-3.79322	0.00400503	1.64376	0.995842	NA	NA	NA	0	NA	NA	NA	1	745982	749097	745981	749096	0	745981	3115
CEFUROXIM	Non_withdrawal_event	Paediatric	1	0.995842	-3.79322	0.00400503	1.64376	0.995842	NA	NA	NA	0	NA	NA	NA	1	745982	749097	745981	749096	0	745981	3115
DYSPORT BOTULINUM TOXIN TYPE )	Non_withdrawal_event	Paediatric	1	0.995842	-3.79322	0.00400503	1.64376	0.995842	NA	NA	NA	0	NA	NA	NA	1	745982	749097	745981	749096	0	745981	3115
VOVERAN	Non_withdrawal_event	Paediatric	1	0.995842	-3.79322	0.00400503	1.64376	0.995842	NA	NA	NA	0	NA	NA	NA	1	745982	749097	745981	749096	0	745981	3115
MELNEURIN	Non_withdrawal_event	Paediatric	1	0.995842	-3.79322	0.00400503	1.64376	0.995842	NA	NA	NA	0	NA	NA	NA	1	745982	749097	745981	749096	0	745981	3115
PROTON PUMP INHIBITOR	Non_withdrawal_event	Paediatric	1	0.995842	-3.79322	0.00400503	1.64376	0.995842	NA	NA	NA	0	NA	NA	NA	1	745982	749097	745981	749096	0	745981	3115
CAMOSTAT	Non_withdrawal_event	Paediatric	1	0.995842	-3.79322	0.00400503	1.64376	0.995842	NA	NA	NA	0	NA	NA	NA	1	745982	749097	745981	749096	0	745981	3115
NACETYLCYSTEINE	Non_withdrawal_event	Paediatric	1	0.995842	-3.79322	0.00400503	1.64376	0.995842	NA	NA	NA	0	NA	NA	NA	1	745982	749097	745981	749096	0	745981	3115
ACETAMINOPHENBUTALBITAL	Non_withdrawal_event	Paediatric	1	0.995842	-3.79322	0.00400503	1.64376	0.995842	NA	NA	NA	0	NA	NA	NA	1	745982	749097	745981	749096	0	745981	3115
CRYSELLE	Non_withdrawal_event	Paediatric	1	0.995842	-3.79322	0.00400503	1.64376	0.995842	NA	NA	NA	0	NA	NA	NA	1	745982	749097	745981	749096	0	745981	3115
MONUROL	Non_withdrawal_event	Paediatric	1	0.995842	-3.79322	0.00400503	1.64376	0.995842	NA	NA	NA	0	NA	NA	NA	1	745982	749097	745981	749096	0	745981	3115
ACETAMINOPHENDIPHENHYDRAMINE_DIPHENHYDRAMINE	Non_withdrawal_event	Paediatric	1	0.995842	-3.79322	0.00400503	1.64376	0.995842	NA	NA	NA	0	NA	NA	NA	1	745982	749097	745981	749096	0	745981	3115
ALL THERAPEUTIC PRODUCT	Non_withdrawal_event	Paediatric	1	0.995842	-3.79322	0.00400503	1.64376	0.995842	NA	NA	NA	0	NA	NA	NA	1	745982	749097	745981	749096	0	745981	3115
THROMBIN ALFA	Non_withdrawal_event	Paediatric	1	0.995842	-3.79322	0.00400503	1.64376	0.995842	NA	NA	NA	0	NA	NA	NA	1	745982	749097	745981	749096	0	745981	3115
DESENEX	Non_withdrawal_event	Paediatric	1	0.995842	-3.79322	0.00400503	1.64376	0.995842	NA	NA	NA	0	NA	NA	NA	1	745982	749097	745981	749096	0	745981	3115
EPAMIN	Non_withdrawal_event	Paediatric	1	0.995842	-3.79322	0.00400503	1.64376	0.995842	NA	NA	NA	0	NA	NA	NA	1	745982	749097	745981	749096	0	745981	3115
SIMETHICONE	Non_withdrawal_event	Paediatric	1	0.995842	-3.79322	0.00400503	1.64376	0.995842	NA	NA	NA	0	NA	NA	NA	1	745982	749097	745981	749096	0	745981	3115
MALANIL	Non_withdrawal_event	Paediatric	1	0.995842	-3.79322	0.00400503	1.64376	0.995842	NA	NA	NA	0	NA	NA	NA	1	745982	749097	745981	749096	0	745981	3115
BISOPROLOL_PERINDOPRIL	Non_withdrawal_event	Paediatric	1	0.995842	-3.79322	0.00400503	1.64376	0.995842	NA	NA	NA	0	NA	NA	NA	1	745982	749097	745981	749096	0	745981	3115
MIRABEGRON_SOLIFENACIN	Non_withdrawal_event	Paediatric	1	0.995842	-3.79322	0.00400503	1.64376	0.995842	NA	NA	NA	0	NA	NA	NA	1	745982	749097	745981	749096	0	745981	3115
HYDROXYCARBAMID	Non_withdrawal_event	Paediatric	1	0.995842	-3.79322	0.00400503	1.64376	0.995842	NA	NA	NA	0	NA	NA	NA	1	745982	749097	745981	749096	0	745981	3115
ACTERMA TWO DOSES	Non_withdrawal_event	Paediatric	1	0.995842	-3.79322	0.00400503	1.64376	0.995842	NA	NA	NA	0	NA	NA	NA	1	745982	749097	745981	749096	0	745981	3115
CHOLETEC	Non_withdrawal_event	Paediatric	1	0.995842	-3.79322	0.00400503	1.64376	0.995842	NA	NA	NA	0	NA	NA	NA	1	745982	749097	745981	749096	0	745981	3115
CREST PRO RINSE	Non_withdrawal_event	Paediatric	1	0.995842	-3.79322	0.00400503	1.64376	0.995842	NA	NA	NA	0	NA	NA	NA	1	745982	749097	745981	749096	0	745981	3115
LTHYROXINE	Non_withdrawal_event	Paediatric	1	0.995842	-3.79322	0.00400503	1.64376	0.995842	NA	NA	NA	0	NA	NA	NA	1	745982	749097	745981	749096	0	745981	3115
ANXIOLYTICS	Non_withdrawal_event	Paediatric	1	0.995842	-3.79322	0.00400503	1.64376	0.995842	NA	NA	NA	0	NA	NA	NA	1	745982	749097	745981	749096	0	745981	3115
PROGUANIL	Non_withdrawal_event	Paediatric	1	0.995842	-3.79322	0.00400503	1.64376	0.995842	NA	NA	NA	0	NA	NA	NA	1	745982	749097	745981	749096	0	745981	3115
PHENYLEPHRINE HYDROCHLORIDETROPICAMIDE	Non_withdrawal_event	Paediatric	1	0.995842	-3.79322	0.00400503	1.64376	0.995842	NA	NA	NA	0	NA	NA	NA	1	745982	749097	745981	749096	0	745981	3115
CHERATUSSIN AC	Non_withdrawal_event	Paediatric	1	0.995842	-3.79322	0.00400503	1.64376	0.995842	NA	NA	NA	0	NA	NA	NA	1	745982	749097	745981	749096	0	745981	3115
STRESAM	Non_withdrawal_event	Paediatric	1	0.995842	-3.79322	0.00400503	1.64376	0.995842	NA	NA	NA	0	NA	NA	NA	1	745982	749097	745981	749096	0	745981	3115
FECAL MICROBIOTA	Non_withdrawal_event	Paediatric	1	0.995842	-3.79322	0.00400503	1.64376	0.995842	NA	NA	NA	0	NA	NA	NA	1	745982	749097	745981	749096	0	745981	3115
ACETAMINOPHEN_ISOMETH_PHENAZONE	Non_withdrawal_event	Paediatric	1	0.995842	-3.79322	0.00400503	1.64376	0.995842	NA	NA	NA	0	NA	NA	NA	1	745982	749097	745981	749096	0	745981	3115
DEXTRAN GLYCERIN_HYPROMELLOSES	Non_withdrawal_event	Paediatric	1	0.995842	-3.79322	0.00400503	1.64376	0.995842	NA	NA	NA	0	NA	NA	NA	1	745982	749097	745981	749096	0	745981	3115
APROTININCALCIUM_FIBRINOGEN HUMAN\FACTOR XIII CONCENTRATE\THROMBIN	Non_withdrawal_event	Paediatric	1	0.995842	-3.79322	0.00400503	1.64376	0.995842	NA	NA	NA	0	NA	NA	NA	1	745982	749097	745981	749096	0	745981	3115
DACORTIN	Non_withdrawal_event	Paediatric	1	0.995842	-3.79322	0.00400503	1.64376	0.995842	NA	NA	NA	0	NA	NA	NA	1	745982	749097	745981	749096	0	745981	3115
CIPRO HC	Non_withdrawal_event	Paediatric	1	0.995842	-3.79322	0.00400503	1.64376	0.995842	NA	NA	NA	0	NA	NA	NA	1	745982	749097	745981	749096	0	745981	3115
ACETAMINOPHENASPIRIN	Non_withdrawal_event	Paediatric	1	0.995842	-3.79322	0.00400503	1.64376	0.995842	NA	NA	NA	0	NA	NA	NA	1	745982	749097	745981	749096	0	745981	3115
CONTAC	Non_withdrawal_event	Paediatric	1	0.995842	-3.79322	0.00400503	1.64376	0.995842	NA	NA	NA	0	NA	NA	NA	1	745982	749097	745981	749096	0	745981	3115
ZYDOL	Non_withdrawal_event	Paediatric	1	0.995842	-3.79322	0.00400503	1.64376	0.995842	NA	NA	NA	0	NA	NA	NA	1	745982	749097	745981	749096	0	745981	3115
CAFFEINEDIPYRONE_ORPHENADRINE	Non_withdrawal_event	Paediatric	1	0.995842	-3.79322	0.00400503	1.64376	0.995842	NA	NA	NA	0	NA	NA	NA	1	745982	749097	745981	749096	0	745981	3115
DEBRIDAT	Non_withdrawal_event	Paediatric	1	0.995842	-3.79322	0.00400503	1.64376	0.995842	NA	NA	NA	0	NA	NA	NA	1	745982	749097	745981	749096	0	745981	3115
GRACIAL	Non_withdrawal_event	Paediatric	1	0.995842	-3.79322	0.00400503	1.64376	0.995842	NA	NA	NA	0	NA	NA	NA	1	745982	749097	745981	749096	0	745981	3115
CESAMET	Non_withdrawal_event	Paediatric	1	0.995842	-3.79322	0.00400503	1.64376	0.995842	NA	NA	NA	0	NA	NA	NA	1	745982	749097	745981	749096	0	745981	3115
POLAPREZINC	Non_withdrawal_event	Paediatric	1	0.995842	-3.79322	0.00400503	1.64376	0.995842	NA	NA	NA	0	NA	NA	NA	1	745982	749097	745981	749096	0	745981	3115
OMACETAXINE	Non_withdrawal_event	Paediatric	1	0.995842	-3.79322	0.00400503	1.64376	0.995842	NA	NA	NA	0	NA	NA	NA	1	745982	749097	745981	749096	0	745981	3115
SINECATECHINS	Non_withdrawal_event	Paediatric	1	0.995842	-3.79322	0.00400503	1.64376	0.995842	NA	NA	NA	0	NA	NA	NA	1	745982	749097	745981	749096	0	745981	3115
TISSEEL VH SD	Non_withdrawal_event	Paediatric	1	0.995842	-3.79322	0.00400503	1.64376	0.995842	NA	NA	NA	0	NA	NA	NA	1	745982	749097	745981	749096	0	745981	3115
AVASTATIN	Non_withdrawal_event	Paediatric	1	0.995842	-3.79322	0.00400503	1.64376	0.995842	NA	NA	NA	0	NA	NA	NA	1	745982	749097	745981	749096	0	745981	3115
TEGAFUR_GIMERACIL + OTERACIL	Non_withdrawal_event	Paediatric	1	0.995842	-3.79322	0.00400503	1.64376	0.995842	NA	NA	NA	0	NA	NA	NA	1	745982	749097	745981	749096	0	745981	3115
BLENOXANE	Non_withdrawal_event	Paediatric	1	0.995842	-3.79322	0.00400503	1.64376	0.995842	NA	NA	NA	0	NA	NA	NA	1	745982	749097	745981	749096	0	745981	3115
SULPHASALAZINE	Non_withdrawal_event	Paediatric	1	0.995842	-3.79322	0.00400503	1.64376	0.995842	NA	NA	NA	0	NA	NA	NA	1	745982	749097	745981	749096	0	745981	3115
ANGIOMAX ANGIOX	Non_withdrawal_event	Paediatric	1	0.995842	-3.79322	0.00400503	1.64376	0.995842	NA	NA	NA	0	NA	NA	NA	1	745982	749097	745981	749096	0	745981	3115
ANGIOTENSIN II ANTAGONISTS	Non_withdrawal_event	Paediatric	1	0.995842	-3.79322	0.00400503	1.64376	0.995842	NA	NA	NA	0	NA	NA	NA	1	745982	749097	745981	749096	0	745981	3115
LOW MOLECULAR WEIGHT HEPARIN	Non_withdrawal_event	Paediatric	1	0.995842	-3.79322	0.00400503	1.64376	0.995842	NA	NA	NA	0	NA	NA	NA	1	745982	749097	745981	749096	0	745981	3115
CICLOPIROXCICLOPIROX OLAMINE	Non_withdrawal_event	Paediatric	1	0.995842	-3.79322	0.00400503	1.64376	0.995842	NA	NA	NA	0	NA	NA	NA	1	745982	749097	745981	749096	0	745981	3115
NOCTAMID	Non_withdrawal_event	Paediatric	1	0.995842	-3.79322	0.00400503	1.64376	0.995842	NA	NA	NA	0	NA	NA	NA	1	745982	749097	745981	749096	0	745981	3115
IFOSFAMIDEMESNA	Non_withdrawal_event	Paediatric	1	0.995842	-3.79322	0.00400503	1.64376	0.995842	NA	NA	NA	0	NA	NA	NA	1	745982	749097	745981	749096	0	745981	3115
CREATINE	Non_withdrawal_event	Paediatric	1	0.995842	-3.79322	0.00400503	1.64376	0.995842	NA	NA	NA	0	NA	NA	NA	1	745982	749097	745981	749096	0	745981	3115
CHLORTRIMETON	Non_withdrawal_event	Paediatric	1	0.995842	-3.79322	0.00400503	1.64376	0.995842	NA	NA	NA	0	NA	NA	NA	1	745982	749097	745981	749096	0	745981	3115
APROVEL FILMCOATED	Non_withdrawal_event	Paediatric	1	0.995842	-3.79322	0.00400503	1.64376	0.995842	NA	NA	NA	0	NA	NA	NA	1	745982	749097	745981	749096	0	745981	3115
BERODUAL	Non_withdrawal_event	Paediatric	1	0.995842	-3.79322	0.00400503	1.64376	0.995842	NA	NA	NA	0	NA	NA	NA	1	745982	749097	745981	749096	0	745981	3115
DIANEAL PD PERITONEAL DIALISIS_ DEXTROSE	Non_withdrawal_event	Paediatric	1	0.995842	-3.79322	0.00400503	1.64376	0.995842	NA	NA	NA	0	NA	NA	NA	1	745982	749097	745981	749096	0	745981	3115
MONONESSA	Non_withdrawal_event	Paediatric	1	0.995842	-3.79322	0.00400503	1.64376	0.995842	NA	NA	NA	0	NA	NA	NA	1	745982	749097	745981	749096	0	745981	3115
IMIDAFENACIN	Non_withdrawal_event	Paediatric	1	0.995842	-3.79322	0.00400503	1.64376	0.995842	NA	NA	NA	0	NA	NA	NA	1	745982	749097	745981	749096	0	745981	3115
LISTERINE WHITENING	Non_withdrawal_event	Paediatric	1	0.995842	-3.79322	0.00400503	1.64376	0.995842	NA	NA	NA	0	NA	NA	NA	1	745982	749097	745981	749096	0	745981	3115
ADRENALIN	Non_withdrawal_event	Paediatric	1	0.995842	-3.79322	0.00400503	1.64376	0.995842	NA	NA	NA	0	NA	NA	NA	1	745982	749097	745981	749096	0	745981	3115
CEREDASE	Non_withdrawal_event	Paediatric	1	0.995842	-3.79322	0.00400503	1.64376	0.995842	NA	NA	NA	0	NA	NA	NA	1	745982	749097	745981	749096	0	745981	3115
VERSATIS	Non_withdrawal_event	Paediatric	1	0.995842	-3.79322	0.00400503	1.64376	0.995842	NA	NA	NA	0	NA	NA	NA	1	745982	749097	745981	749096	0	745981	3115
THERAFLU VAPOR	Non_withdrawal_event	Paediatric	1	0.995842	-3.79322	0.00400503	1.64376	0.995842	NA	NA	NA	0	NA	NA	NA	1	745982	749097	745981	749096	0	745981	3115
PEPTO BISMOL	Non_withdrawal_event	Paediatric	1	0.995842	-3.79322	0.00400503	1.64376	0.995842	NA	NA	NA	0	NA	NA	NA	1	745982	749097	745981	749096	0	745981	3115
CARBOHYDRATESFATTY ACIDS_MINERALS\PROTEIN\VITAMINS	Non_withdrawal_event	Paediatric	1	0.995842	-3.79322	0.00400503	1.64376	0.995842	NA	NA	NA	0	NA	NA	NA	1	745982	749097	745981	749096	0	745981	3115
ASPIRINE	Non_withdrawal_event	Paediatric	1	0.995842	-3.79322	0.00400503	1.64376	0.995842	NA	NA	NA	0	NA	NA	NA	1	745982	749097	745981	749096	0	745981	3115
U	Non_withdrawal_event	Paediatric	1	0.995842	-3.79322	0.00400503	1.64376	0.995842	NA	NA	NA	0	NA	NA	NA	1	745982	749097	745981	749096	0	745981	3115
SALOBEL	Non_withdrawal_event	Paediatric	1	0.995842	-3.79322	0.00400503	1.64376	0.995842	NA	NA	NA	0	NA	NA	NA	1	745982	749097	745981	749096	0	745981	3115
CHLORPHENIRAMINE MALEATEHYDROCODONE_PSEUDOEPHEDRINE	Non_withdrawal_event	Paediatric	1	0.995842	-3.79322	0.00400503	1.64376	0.995842	NA	NA	NA	0	NA	NA	NA	1	745982	749097	745981	749096	0	745981	3115
CLOMIFENE	Non_withdrawal_event	Paediatric	1	0.995842	-3.79322	0.00400503	1.64376	0.995842	NA	NA	NA	0	NA	NA	NA	1	745982	749097	745981	749096	0	745981	3115
ZANZALINTINIB	Non_withdrawal_event	Paediatric	1	0.995842	-3.79322	0.00400503	1.64376	0.995842	NA	NA	NA	0	NA	NA	NA	1	745982	749097	745981	749096	0	745981	3115
DELESTROGEN	Non_withdrawal_event	Paediatric	1	0.995842	-3.79322	0.00400503	1.64376	0.995842	NA	NA	NA	0	NA	NA	NA	1	745982	749097	745981	749096	0	745981	3115
NOVORAPID MIX CHU PENFILL	Non_withdrawal_event	Paediatric	1	0.995842	-3.79322	0.00400503	1.64376	0.995842	NA	NA	NA	0	NA	NA	NA	1	745982	749097	745981	749096	0	745981	3115
MEDICINE	Non_withdrawal_event	Paediatric	1	0.995842	-3.79322	0.00400503	1.64376	0.995842	NA	NA	NA	0	NA	NA	NA	1	745982	749097	745981	749096	0	745981	3115
XYLOCAINE POLYAMP	Non_withdrawal_event	Paediatric	1	0.995842	-3.79322	0.00400503	1.64376	0.995842	NA	NA	NA	0	NA	NA	NA	1	745982	749097	745981	749096	0	745981	3115
LANOLINPETROLATUM	Non_withdrawal_event	Paediatric	1	0.995842	-3.79322	0.00400503	1.64376	0.995842	NA	NA	NA	0	NA	NA	NA	1	745982	749097	745981	749096	0	745981	3115
ASPIRINMAGNESIUM HYDROXIDE	Non_withdrawal_event	Paediatric	1	0.995842	-3.79322	0.00400503	1.64376	0.995842	NA	NA	NA	0	NA	NA	NA	1	745982	749097	745981	749096	0	745981	3115
ATROPINE SULFATEHYOSCYAMINE_PHENOBARBITAL\SCOPOLAMINE	Non_withdrawal_event	Paediatric	1	0.995842	-3.79322	0.00400503	1.64376	0.995842	NA	NA	NA	0	NA	NA	NA	1	745982	749097	745981	749096	0	745981	3115
LEUCOVORIN FOLINIC ACID)	Non_withdrawal_event	Paediatric	1	0.995842	-3.79322	0.00400503	1.64376	0.995842	NA	NA	NA	0	NA	NA	NA	1	745982	749097	745981	749096	0	745981	3115
UVEDOSE	Non_withdrawal_event	Paediatric	1	0.995842	-3.79322	0.00400503	1.64376	0.995842	NA	NA	NA	0	NA	NA	NA	1	745982	749097	745981	749096	0	745981	3115
MINIAS	Non_withdrawal_event	Paediatric	1	0.995842	-3.79322	0.00400503	1.64376	0.995842	NA	NA	NA	0	NA	NA	NA	1	745982	749097	745981	749096	0	745981	3115
CEFDITOREN	Non_withdrawal_event	Paediatric	1	0.995842	-3.79322	0.00400503	1.64376	0.995842	NA	NA	NA	0	NA	NA	NA	1	745982	749097	745981	749096	0	745981	3115
RABBIT ANTITHYMOCYTE GLOBULIN	Non_withdrawal_event	Paediatric	1	0.995842	-3.79322	0.00400503	1.64376	0.995842	NA	NA	NA	0	NA	NA	NA	1	745982	749097	745981	749096	0	745981	3115
LISPRO REGLISPRO	Non_withdrawal_event	Paediatric	1	0.995842	-3.79322	0.00400503	1.64376	0.995842	NA	NA	NA	0	NA	NA	NA	1	745982	749097	745981	749096	0	745981	3115
ALINIA	Non_withdrawal_event	Paediatric	1	0.995842	-3.79322	0.00400503	1.64376	0.995842	NA	NA	NA	0	NA	NA	NA	1	745982	749097	745981	749096	0	745981	3115
VODKA	Non_withdrawal_event	Paediatric	1	0.995842	-3.79322	0.00400503	1.64376	0.995842	NA	NA	NA	0	NA	NA	NA	1	745982	749097	745981	749096	0	745981	3115
ZIPSOR	Non_withdrawal_event	Paediatric	1	0.995842	-3.79322	0.00400503	1.64376	0.995842	NA	NA	NA	0	NA	NA	NA	1	745982	749097	745981	749096	0	745981	3115
CALCIUM CITRATECHOLECALCIFEROL	Non_withdrawal_event	Paediatric	1	0.995842	-3.79322	0.00400503	1.64376	0.995842	NA	NA	NA	0	NA	NA	NA	1	745982	749097	745981	749096	0	745981	3115
OLMESARTAN MEDOXOMILAMLODIPINE_HYDROCHLOROTHIAZIDE	Non_withdrawal_event	Paediatric	1	0.995842	-3.79322	0.00400503	1.64376	0.995842	NA	NA	NA	0	NA	NA	NA	1	745982	749097	745981	749096	0	745981	3115
FLUORIDE TOOTHPASTE	Non_withdrawal_event	Paediatric	1	0.995842	-3.79322	0.00400503	1.64376	0.995842	NA	NA	NA	0	NA	NA	NA	1	745982	749097	745981	749096	0	745981	3115
RADIOACTIVE IODINE	Non_withdrawal_event	Paediatric	1	0.995842	-3.79322	0.00400503	1.64376	0.995842	NA	NA	NA	0	NA	NA	NA	1	745982	749097	745981	749096	0	745981	3115
ZEBETA	Non_withdrawal_event	Paediatric	1	0.995842	-3.79322	0.00400503	1.64376	0.995842	NA	NA	NA	0	NA	NA	NA	1	745982	749097	745981	749096	0	745981	3115
GONADORELIN TETRAHYDRATE	Non_withdrawal_event	Paediatric	1	0.995842	-3.79322	0.00400503	1.64376	0.995842	NA	NA	NA	0	NA	NA	NA	1	745982	749097	745981	749096	0	745981	3115
VARNOLINE	Non_withdrawal_event	Paediatric	1	0.995842	-3.79322	0.00400503	1.64376	0.995842	NA	NA	NA	0	NA	NA	NA	1	745982	749097	745981	749096	0	745981	3115
AZATHIOPRIN	Non_withdrawal_event	Paediatric	1	0.995842	-3.79322	0.00400503	1.64376	0.995842	NA	NA	NA	0	NA	NA	NA	1	745982	749097	745981	749096	0	745981	3115
ETHYL	Non_withdrawal_event	Paediatric	1	0.995842	-3.79322	0.00400503	1.64376	0.995842	NA	NA	NA	0	NA	NA	NA	1	745982	749097	745981	749096	0	745981	3115
DOMEBORO	Non_withdrawal_event	Paediatric	1	0.995842	-3.79322	0.00400503	1.64376	0.995842	NA	NA	NA	0	NA	NA	NA	1	745982	749097	745981	749096	0	745981	3115
ASPIRINDEXTROMETHORPHAN_DOXYLAMINE \PHENYLEPHRINE	Non_withdrawal_event	Paediatric	1	0.995842	-3.79322	0.00400503	1.64376	0.995842	NA	NA	NA	0	NA	NA	NA	1	745982	749097	745981	749096	0	745981	3115
OLYSIO	Non_withdrawal_event	Paediatric	1	0.995842	-3.79322	0.00400503	1.64376	0.995842	NA	NA	NA	0	NA	NA	NA	1	745982	749097	745981	749096	0	745981	3115
DIMETHICONESILICON DIOXIDE_SIMETHICONE	Non_withdrawal_event	Paediatric	1	0.995842	-3.79322	0.00400503	1.64376	0.995842	NA	NA	NA	0	NA	NA	NA	1	745982	749097	745981	749096	0	745981	3115
HYLENEX RECOMBINANT	Non_withdrawal_event	Paediatric	1	0.995842	-3.79322	0.00400503	1.64376	0.995842	NA	NA	NA	0	NA	NA	NA	1	745982	749097	745981	749096	0	745981	3115
METHYLPEDNISOLONE	Non_withdrawal_event	Paediatric	1	0.995842	-3.79322	0.00400503	1.64376	0.995842	NA	NA	NA	0	NA	NA	NA	1	745982	749097	745981	749096	0	745981	3115
METRONIDAZOLE_SPIRAMYCIN	Non_withdrawal_event	Paediatric	1	0.995842	-3.79322	0.00400503	1.64376	0.995842	NA	NA	NA	0	NA	NA	NA	1	745982	749097	745981	749096	0	745981	3115
CARFENTANIL	Non_withdrawal_event	Paediatric	1	0.995842	-3.79322	0.00400503	1.64376	0.995842	NA	NA	NA	0	NA	NA	NA	1	745982	749097	745981	749096	0	745981	3115
ANTITHYMOCYTE GLOBULIN EQUINE	Non_withdrawal_event	Paediatric	1	0.995842	-3.79322	0.00400503	1.64376	0.995842	NA	NA	NA	0	NA	NA	NA	1	745982	749097	745981	749096	0	745981	3115
LORYNA	Non_withdrawal_event	Paediatric	1	0.995842	-3.79322	0.00400503	1.64376	0.995842	NA	NA	NA	0	NA	NA	NA	1	745982	749097	745981	749096	0	745981	3115
CAMPHOPHENIQUE ANTISEPTIC	Non_withdrawal_event	Paediatric	1	0.995842	-3.79322	0.00400503	1.64376	0.995842	NA	NA	NA	0	NA	NA	NA	1	745982	749097	745981	749096	0	745981	3115
RHYTHMY	Non_withdrawal_event	Paediatric	1	0.995842	-3.79322	0.00400503	1.64376	0.995842	NA	NA	NA	0	NA	NA	NA	1	745982	749097	745981	749096	0	745981	3115
EUGENOL	Non_withdrawal_event	Paediatric	1	0.995842	-3.79322	0.00400503	1.64376	0.995842	NA	NA	NA	0	NA	NA	NA	1	745982	749097	745981	749096	0	745981	3115
VALPROATE SEMISODIUM	Non_withdrawal_event	Paediatric	1	0.995842	-3.79322	0.00400503	1.64376	0.995842	NA	NA	NA	0	NA	NA	NA	1	745982	749097	745981	749096	0	745981	3115
LOTRIMIN AF	Non_withdrawal_event	Paediatric	1	0.995842	-3.79322	0.00400503	1.64376	0.995842	NA	NA	NA	0	NA	NA	NA	1	745982	749097	745981	749096	0	745981	3115
TRICLABENDAZOLE	Non_withdrawal_event	Paediatric	1	0.995842	-3.79322	0.00400503	1.64376	0.995842	NA	NA	NA	0	NA	NA	NA	1	745982	749097	745981	749096	0	745981	3115
BEPOTASTINEBEPOTASTINE	Non_withdrawal_event	Paediatric	1	0.995842	-3.79322	0.00400503	1.64376	0.995842	NA	NA	NA	0	NA	NA	NA	1	745982	749097	745981	749096	0	745981	3115
TIBERAL	Non_withdrawal_event	Paediatric	1	0.995842	-3.79322	0.00400503	1.64376	0.995842	NA	NA	NA	0	NA	NA	NA	1	745982	749097	745981	749096	0	745981	3115
COEFFERALGAN	Non_withdrawal_event	Paediatric	1	0.995842	-3.79322	0.00400503	1.64376	0.995842	NA	NA	NA	0	NA	NA	NA	1	745982	749097	745981	749096	0	745981	3115
ISONIAZIDPYRIDOXINE	Non_withdrawal_event	Paediatric	1	0.995842	-3.79322	0.00400503	1.64376	0.995842	NA	NA	NA	0	NA	NA	NA	1	745982	749097	745981	749096	0	745981	3115
ACEPROMAZINE	Non_withdrawal_event	Paediatric	1	0.995842	-3.79322	0.00400503	1.64376	0.995842	NA	NA	NA	0	NA	NA	NA	1	745982	749097	745981	749096	0	745981	3115
ORBENIN	Non_withdrawal_event	Paediatric	1	0.995842	-3.79322	0.00400503	1.64376	0.995842	NA	NA	NA	0	NA	NA	NA	1	745982	749097	745981	749096	0	745981	3115
BRONKAID	Non_withdrawal_event	Paediatric	1	0.995842	-3.79322	0.00400503	1.64376	0.995842	NA	NA	NA	0	NA	NA	NA	1	745982	749097	745981	749096	0	745981	3115
TEGRETAL	Non_withdrawal_event	Paediatric	1	0.995842	-3.79322	0.00400503	1.64376	0.995842	NA	NA	NA	0	NA	NA	NA	1	745982	749097	745981	749096	0	745981	3115
FOLIC ACIDVITAMINS	Non_withdrawal_event	Paediatric	1	0.995842	-3.79322	0.00400503	1.64376	0.995842	NA	NA	NA	0	NA	NA	NA	1	745982	749097	745981	749096	0	745981	3115
TETANUS TOXOID REDUCED DIPHTHERIA TOXOID AND ACELLULAR PERTUSSIS VACCINE ADSORBED, TDAP	Non_withdrawal_event	Paediatric	1	0.995842	-3.79322	0.00400503	1.64376	0.995842	NA	NA	NA	0	NA	NA	NA	1	745982	749097	745981	749096	0	745981	3115
METRONIDAZOLE_METRONIDAZOLE_METRONIDAZOLE HYDROCHLORI	Non_withdrawal_event	Paediatric	1	0.995842	-3.79322	0.00400503	1.64376	0.995842	NA	NA	NA	0	NA	NA	NA	1	745982	749097	745981	749096	0	745981	3115
ZINC_	Non_withdrawal_event	Paediatric	1	0.995842	-3.79322	0.00400503	1.64376	0.995842	NA	NA	NA	0	NA	NA	NA	1	745982	749097	745981	749096	0	745981	3115
DIBASIC_SODIUM PHOSPHATE, MONOBASIC, ANHYDROUS	Non_withdrawal_event	Paediatric	1	0.995842	-3.79322	0.00400503	1.64376	0.995842	NA	NA	NA	0	NA	NA	NA	1	745982	749097	745981	749096	0	745981	3115
HEPARIN LOCK FLUSH	Non_withdrawal_event	Paediatric	1	0.995842	-3.79322	0.00400503	1.64376	0.995842	NA	NA	NA	0	NA	NA	NA	1	745982	749097	745981	749096	0	745981	3115
ALOE VERA LEAF	Non_withdrawal_event	Paediatric	1	0.995842	-3.79322	0.00400503	1.64376	0.995842	NA	NA	NA	0	NA	NA	NA	1	745982	749097	745981	749096	0	745981	3115
DOLASETRON	Non_withdrawal_event	Paediatric	1	0.995842	-3.79322	0.00400503	1.64376	0.995842	NA	NA	NA	0	NA	NA	NA	1	745982	749097	745981	749096	0	745981	3115
SULFIDE	Non_withdrawal_event	Paediatric	1	0.995842	-3.79322	0.00400503	1.64376	0.995842	NA	NA	NA	0	NA	NA	NA	1	745982	749097	745981	749096	0	745981	3115
SEPTANEST	Non_withdrawal_event	Paediatric	1	0.995842	-3.79322	0.00400503	1.64376	0.995842	NA	NA	NA	0	NA	NA	NA	1	745982	749097	745981	749096	0	745981	3115
KEFRAL	Non_withdrawal_event	Paediatric	1	0.995842	-3.79322	0.00400503	1.64376	0.995842	NA	NA	NA	0	NA	NA	NA	1	745982	749097	745981	749096	0	745981	3115
VENOGLOBULIN	Non_withdrawal_event	Paediatric	1	0.995842	-3.79322	0.00400503	1.64376	0.995842	NA	NA	NA	0	NA	NA	NA	1	745982	749097	745981	749096	0	745981	3115
LYMPHOCYTES	Non_withdrawal_event	Paediatric	1	0.995842	-3.79322	0.00400503	1.64376	0.995842	NA	NA	NA	0	NA	NA	NA	1	745982	749097	745981	749096	0	745981	3115
BENZALIN	Non_withdrawal_event	Paediatric	1	0.995842	-3.79322	0.00400503	1.64376	0.995842	NA	NA	NA	0	NA	NA	NA	1	745982	749097	745981	749096	0	745981	3115
LEVOMEFOLATE	Non_withdrawal_event	Paediatric	1	0.995842	-3.79322	0.00400503	1.64376	0.995842	NA	NA	NA	0	NA	NA	NA	1	745982	749097	745981	749096	0	745981	3115
ARTICAINE_EPINEPHRINE 100000	Non_withdrawal_event	Paediatric	1	0.995842	-3.79322	0.00400503	1.64376	0.995842	NA	NA	NA	0	NA	NA	NA	1	745982	749097	745981	749096	0	745981	3115
CONESTAT ALFA	Non_withdrawal_event	Paediatric	1	0.995842	-3.79322	0.00400503	1.64376	0.995842	NA	NA	NA	0	NA	NA	NA	1	745982	749097	745981	749096	0	745981	3115
ROLAIDS MULTISYMPTOM	Non_withdrawal_event	Paediatric	1	0.995842	-3.79322	0.00400503	1.64376	0.995842	NA	NA	NA	0	NA	NA	NA	1	745982	749097	745981	749096	0	745981	3115
BLEPHAMIDE	Non_withdrawal_event	Paediatric	1	0.995842	-3.79322	0.00400503	1.64376	0.995842	NA	NA	NA	0	NA	NA	NA	1	745982	749097	745981	749096	0	745981	3115
HORSE CHESTNUT	Non_withdrawal_event	Paediatric	1	0.995842	-3.79322	0.00400503	1.64376	0.995842	NA	NA	NA	0	NA	NA	NA	1	745982	749097	745981	749096	0	745981	3115
ETHAMBUTOL HYDROCHLORIDEISONIAZID_PYRAZINAMIDE\RIFAMPIN	Non_withdrawal_event	Paediatric	1	0.995842	-3.79322	0.00400503	1.64376	0.995842	NA	NA	NA	0	NA	NA	NA	1	745982	749097	745981	749096	0	745981	3115
SULFAMETHOXAZOLETMP DS	Non_withdrawal_event	Paediatric	1	0.995842	-3.79322	0.00400503	1.64376	0.995842	NA	NA	NA	0	NA	NA	NA	1	745982	749097	745981	749096	0	745981	3115
COPPERTONE SENSITIVE SKIN FACES SPF	Non_withdrawal_event	Paediatric	1	0.995842	-3.79322	0.00400503	1.64376	0.995842	NA	NA	NA	0	NA	NA	NA	1	745982	749097	745981	749096	0	745981	3115
ADVATE IE.	Non_withdrawal_event	Paediatric	1	0.995842	-3.79322	0.00400503	1.64376	0.995842	NA	NA	NA	0	NA	NA	NA	1	745982	749097	745981	749096	0	745981	3115
CYANOKIT	Non_withdrawal_event	Paediatric	1	0.995842	-3.79322	0.00400503	1.64376	0.995842	NA	NA	NA	0	NA	NA	NA	1	745982	749097	745981	749096	0	745981	3115
CETAPHIL	Non_withdrawal_event	Paediatric	1	0.995842	-3.79322	0.00400503	1.64376	0.995842	NA	NA	NA	0	NA	NA	NA	1	745982	749097	745981	749096	0	745981	3115
FLUIDS	Non_withdrawal_event	Paediatric	1	0.995842	-3.79322	0.00400503	1.64376	0.995842	NA	NA	NA	0	NA	NA	NA	1	745982	749097	745981	749096	0	745981	3115
FORTOVASE	Non_withdrawal_event	Paediatric	1	0.995842	-3.79322	0.00400503	1.64376	0.995842	NA	NA	NA	0	NA	NA	NA	1	745982	749097	745981	749096	0	745981	3115
VELBE	Non_withdrawal_event	Paediatric	1	0.995842	-3.79322	0.00400503	1.64376	0.995842	NA	NA	NA	0	NA	NA	NA	1	745982	749097	745981	749096	0	745981	3115
TYLENOL_	Non_withdrawal_event	Paediatric	1	0.995842	-3.79322	0.00400503	1.64376	0.995842	NA	NA	NA	0	NA	NA	NA	1	745982	749097	745981	749096	0	745981	3115
KALLIDINOGENASE	Non_withdrawal_event	Paediatric	1	0.995842	-3.79322	0.00400503	1.64376	0.995842	NA	NA	NA	0	NA	NA	NA	1	745982	749097	745981	749096	0	745981	3115
NEDOCROMIL	Non_withdrawal_event	Paediatric	1	0.995842	-3.79322	0.00400503	1.64376	0.995842	NA	NA	NA	0	NA	NA	NA	1	745982	749097	745981	749096	0	745981	3115
ADRIBLASTINA	Non_withdrawal_event	Paediatric	1	0.995842	-3.79322	0.00400503	1.64376	0.995842	NA	NA	NA	0	NA	NA	NA	1	745982	749097	745981	749096	0	745981	3115
GRAMICIDINNEOMYCIN_POLYMYXIN B SULFATE	Non_withdrawal_event	Paediatric	1	0.995842	-3.79322	0.00400503	1.64376	0.995842	NA	NA	NA	0	NA	NA	NA	1	745982	749097	745981	749096	0	745981	3115
MONOBASIC, ANHYDROUS	Non_withdrawal_event	Paediatric	1	0.995842	-3.79322	0.00400503	1.64376	0.995842	NA	NA	NA	0	NA	NA	NA	1	745982	749097	745981	749096	0	745981	3115
CELONTIN	Non_withdrawal_event	Paediatric	1	0.995842	-3.79322	0.00400503	1.64376	0.995842	NA	NA	NA	0	NA	NA	NA	1	745982	749097	745981	749096	0	745981	3115
MIFEPREX	Non_withdrawal_event	Paediatric	1	0.995842	-3.79322	0.00400503	1.64376	0.995842	NA	NA	NA	0	NA	NA	NA	1	745982	749097	745981	749096	0	745981	3115
TRAZADONE	Non_withdrawal_event	Paediatric	1	0.995842	-3.79322	0.00400503	1.64376	0.995842	NA	NA	NA	0	NA	NA	NA	1	745982	749097	745981	749096	0	745981	3115
VALIXA	Non_withdrawal_event	Paediatric	1	0.995842	-3.79322	0.00400503	1.64376	0.995842	NA	NA	NA	0	NA	NA	NA	1	745982	749097	745981	749096	0	745981	3115
LISTERINE VANILLA	Non_withdrawal_event	Paediatric	1	0.995842	-3.79322	0.00400503	1.64376	0.995842	NA	NA	NA	0	NA	NA	NA	1	745982	749097	745981	749096	0	745981	3115
RIMSO	Non_withdrawal_event	Paediatric	1	0.995842	-3.79322	0.00400503	1.64376	0.995842	NA	NA	NA	0	NA	NA	NA	1	745982	749097	745981	749096	0	745981	3115
LOZOL	Non_withdrawal_event	Paediatric	1	0.995842	-3.79322	0.00400503	1.64376	0.995842	NA	NA	NA	0	NA	NA	NA	1	745982	749097	745981	749096	0	745981	3115
GADOLINIUM CONTRAST BASED AGENT	Non_withdrawal_event	Paediatric	1	0.995842	-3.79322	0.00400503	1.64376	0.995842	NA	NA	NA	0	NA	NA	NA	1	745982	749097	745981	749096	0	745981	3115
LANOLIN	Non_withdrawal_event	Paediatric	1	0.995842	-3.79322	0.00400503	1.64376	0.995842	NA	NA	NA	0	NA	NA	NA	1	745982	749097	745981	749096	0	745981	3115
CETRIZINE	Non_withdrawal_event	Paediatric	1	0.995842	-3.79322	0.00400503	1.64376	0.995842	NA	NA	NA	0	NA	NA	NA	1	745982	749097	745981	749096	0	745981	3115
HOMOSALATEOCTINOXATE_OCTISALATE\OXYBENZONE	Non_withdrawal_event	Paediatric	1	0.995842	-3.79322	0.00400503	1.64376	0.995842	NA	NA	NA	0	NA	NA	NA	1	745982	749097	745981	749096	0	745981	3115
QUASENSE	Non_withdrawal_event	Paediatric	1	0.995842	-3.79322	0.00400503	1.64376	0.995842	NA	NA	NA	0	NA	NA	NA	1	745982	749097	745981	749096	0	745981	3115
CIPROFLAXIN	Non_withdrawal_event	Paediatric	1	0.995842	-3.79322	0.00400503	1.64376	0.995842	NA	NA	NA	0	NA	NA	NA	1	745982	749097	745981	749096	0	745981	3115
CIRCADIN	Non_withdrawal_event	Paediatric	1	0.995842	-3.79322	0.00400503	1.64376	0.995842	NA	NA	NA	0	NA	NA	NA	1	745982	749097	745981	749096	0	745981	3115
QUARTETTE	Non_withdrawal_event	Paediatric	1	0.995842	-3.79322	0.00400503	1.64376	0.995842	NA	NA	NA	0	NA	NA	NA	1	745982	749097	745981	749096	0	745981	3115
ACETAMINOPHENCHLORPHENIRAMINE_PSEUDOEPHEDRINE	Non_withdrawal_event	Paediatric	1	0.995842	-3.79322	0.00400503	1.64376	0.995842	NA	NA	NA	0	NA	NA	NA	1	745982	749097	745981	749096	0	745981	3115
CAMPHOPHENIQUE	Non_withdrawal_event	Paediatric	1	0.995842	-3.79322	0.00400503	1.64376	0.995842	NA	NA	NA	0	NA	NA	NA	1	745982	749097	745981	749096	0	745981	3115
ALVERINE CITRATERACEMETHIONINE	Non_withdrawal_event	Paediatric	1	0.995842	-3.79322	0.00400503	1.64376	0.995842	NA	NA	NA	0	NA	NA	NA	1	745982	749097	745981	749096	0	745981	3115
DROXIA	Non_withdrawal_event	Paediatric	1	0.995842	-3.79322	0.00400503	1.64376	0.995842	NA	NA	NA	0	NA	NA	NA	1	745982	749097	745981	749096	0	745981	3115
NATURAL CITRUS LISTERINE	Non_withdrawal_event	Paediatric	1	0.995842	-3.79322	0.00400503	1.64376	0.995842	NA	NA	NA	0	NA	NA	NA	1	745982	749097	745981	749096	0	745981	3115
CARDIAC THERAPY	Non_withdrawal_event	Paediatric	1	0.995842	-3.79322	0.00400503	1.64376	0.995842	NA	NA	NA	0	NA	NA	NA	1	745982	749097	745981	749096	0	745981	3115
ANTICHOLINERGICS	Non_withdrawal_event	Paediatric	1	0.995842	-3.79322	0.00400503	1.64376	0.995842	NA	NA	NA	0	NA	NA	NA	1	745982	749097	745981	749096	0	745981	3115
CHLORIDESODIUM	Non_withdrawal_event	Paediatric	1	0.995842	-3.79322	0.00400503	1.64376	0.995842	NA	NA	NA	0	NA	NA	NA	1	745982	749097	745981	749096	0	745981	3115
BACAMPICILLIN	Non_withdrawal_event	Paediatric	1	0.995842	-3.79322	0.00400503	1.64376	0.995842	NA	NA	NA	0	NA	NA	NA	1	745982	749097	745981	749096	0	745981	3115
QUININE SULPHATE	Non_withdrawal_event	Paediatric	1	0.995842	-3.79322	0.00400503	1.64376	0.995842	NA	NA	NA	0	NA	NA	NA	1	745982	749097	745981	749096	0	745981	3115
PHENYLEPHRINE HYDROCHLORIDEWITCH HAZEL	Non_withdrawal_event	Paediatric	1	0.995842	-3.79322	0.00400503	1.64376	0.995842	NA	NA	NA	0	NA	NA	NA	1	745982	749097	745981	749096	0	745981	3115
FURSULTIAMINE	Non_withdrawal_event	Paediatric	1	0.995842	-3.79322	0.00400503	1.64376	0.995842	NA	NA	NA	0	NA	NA	NA	1	745982	749097	745981	749096	0	745981	3115
RECLIPSEN	Non_withdrawal_event	Paediatric	1	0.995842	-3.79322	0.00400503	1.64376	0.995842	NA	NA	NA	0	NA	NA	NA	1	745982	749097	745981	749096	0	745981	3115
FLUIMUCIL	Non_withdrawal_event	Paediatric	1	0.995842	-3.79322	0.00400503	1.64376	0.995842	NA	NA	NA	0	NA	NA	NA	1	745982	749097	745981	749096	0	745981	3115
MAXACALCITOL	Non_withdrawal_event	Paediatric	1	0.995842	-3.79322	0.00400503	1.64376	0.995842	NA	NA	NA	0	NA	NA	NA	1	745982	749097	745981	749096	0	745981	3115
CELLUVISC	Non_withdrawal_event	Paediatric	1	0.995842	-3.79322	0.00400503	1.64376	0.995842	NA	NA	NA	0	NA	NA	NA	1	745982	749097	745981	749096	0	745981	3115
UNALFA	Non_withdrawal_event	Paediatric	1	0.995842	-3.79322	0.00400503	1.64376	0.995842	NA	NA	NA	0	NA	NA	NA	1	745982	749097	745981	749096	0	745981	3115
PONSTAN	Non_withdrawal_event	Paediatric	1	0.995842	-3.79322	0.00400503	1.64376	0.995842	NA	NA	NA	0	NA	NA	NA	1	745982	749097	745981	749096	0	745981	3115
PERDIPINE	Non_withdrawal_event	Paediatric	1	0.995842	-3.79322	0.00400503	1.64376	0.995842	NA	NA	NA	0	NA	NA	NA	1	745982	749097	745981	749096	0	745981	3115
FORADIL COMBI	Non_withdrawal_event	Paediatric	1	0.995842	-3.79322	0.00400503	1.64376	0.995842	NA	NA	NA	0	NA	NA	NA	1	745982	749097	745981	749096	0	745981	3115
EXOMUC	Non_withdrawal_event	Paediatric	1	0.995842	-3.79322	0.00400503	1.64376	0.995842	NA	NA	NA	0	NA	NA	NA	1	745982	749097	745981	749096	0	745981	3115
MINOCYCLINE RPG PELLICULE	Non_withdrawal_event	Paediatric	1	0.995842	-3.79322	0.00400503	1.64376	0.995842	NA	NA	NA	0	NA	NA	NA	1	745982	749097	745981	749096	0	745981	3115
OBETROL	Non_withdrawal_event	Paediatric	1	0.995842	-3.79322	0.00400503	1.64376	0.995842	NA	NA	NA	0	NA	NA	NA	1	745982	749097	745981	749096	0	745981	3115
VACCINE	Non_withdrawal_event	Paediatric	1	0.995842	-3.79322	0.00400503	1.64376	0.995842	NA	NA	NA	0	NA	NA	NA	1	745982	749097	745981	749096	0	745981	3115
DEXTROSEWATER	Non_withdrawal_event	Paediatric	1	0.995842	-3.79322	0.00400503	1.64376	0.995842	NA	NA	NA	0	NA	NA	NA	1	745982	749097	745981	749096	0	745981	3115
HUMALOG KWIKPEN	Non_withdrawal_event	Paediatric	1	0.995842	-3.79322	0.00400503	1.64376	0.995842	NA	NA	NA	0	NA	NA	NA	1	745982	749097	745981	749096	0	745981	3115
TIPIRACIL	Non_withdrawal_event	Paediatric	1	0.995842	-3.79322	0.00400503	1.64376	0.995842	NA	NA	NA	0	NA	NA	NA	1	745982	749097	745981	749096	0	745981	3115
INSULININSULIN-ANIMAL (INSUL	Non_withdrawal_event	Paediatric	1	0.995842	-3.79322	0.00400503	1.64376	0.995842	NA	NA	NA	0	NA	NA	NA	1	745982	749097	745981	749096	0	745981	3115
ULTRALEVURE	Non_withdrawal_event	Paediatric	1	0.995842	-3.79322	0.00400503	1.64376	0.995842	NA	NA	NA	0	NA	NA	NA	1	745982	749097	745981	749096	0	745981	3115
D_C YELLOW	Non_withdrawal_event	Paediatric	1	0.995842	-3.79322	0.00400503	1.64376	0.995842	NA	NA	NA	0	NA	NA	NA	1	745982	749097	745981	749096	0	745981	3115
AGALSIDASE_ALPA	Non_withdrawal_event	Paediatric	1	0.995842	-3.79322	0.00400503	1.64376	0.995842	NA	NA	NA	0	NA	NA	NA	1	745982	749097	745981	749096	0	745981	3115
TIENAM , POUDRE POUR PERFUSION	Non_withdrawal_event	Paediatric	1	0.995842	-3.79322	0.00400503	1.64376	0.995842	NA	NA	NA	0	NA	NA	NA	1	745982	749097	745981	749096	0	745981	3115
BACITRACINNEOMYCIN_POLYMYXIN B SULFATE	Non_withdrawal_event	Paediatric	1	0.995842	-3.79322	0.00400503	1.64376	0.995842	NA	NA	NA	0	NA	NA	NA	1	745982	749097	745981	749096	0	745981	3115
IBUMETIN	Non_withdrawal_event	Paediatric	1	0.995842	-3.79322	0.00400503	1.64376	0.995842	NA	NA	NA	0	NA	NA	NA	1	745982	749097	745981	749096	0	745981	3115
MAGNEVISTAN	Non_withdrawal_event	Paediatric	1	0.995842	-3.79322	0.00400503	1.64376	0.995842	NA	NA	NA	0	NA	NA	NA	1	745982	749097	745981	749096	0	745981	3115
LEVONELLE	Non_withdrawal_event	Paediatric	1	0.995842	-3.79322	0.00400503	1.64376	0.995842	NA	NA	NA	0	NA	NA	NA	1	745982	749097	745981	749096	0	745981	3115
MELLERIL	Non_withdrawal_event	Paediatric	1	0.995842	-3.79322	0.00400503	1.64376	0.995842	NA	NA	NA	0	NA	NA	NA	1	745982	749097	745981	749096	0	745981	3115
NECON	Non_withdrawal_event	Paediatric	1	0.995842	-3.79322	0.00400503	1.64376	0.995842	NA	NA	NA	0	NA	NA	NA	1	745982	749097	745981	749096	0	745981	3115
STERDEX	Non_withdrawal_event	Paediatric	1	0.995842	-3.79322	0.00400503	1.64376	0.995842	NA	NA	NA	0	NA	NA	NA	1	745982	749097	745981	749096	0	745981	3115
DIFLORASONE	Non_withdrawal_event	Paediatric	1	0.995842	-3.79322	0.00400503	1.64376	0.995842	NA	NA	NA	0	NA	NA	NA	1	745982	749097	745981	749096	0	745981	3115
THERAPEUTIC AGENT	Non_withdrawal_event	Paediatric	1	0.995842	-3.79322	0.00400503	1.64376	0.995842	NA	NA	NA	0	NA	NA	NA	1	745982	749097	745981	749096	0	745981	3115
HYDANTOL	Non_withdrawal_event	Paediatric	1	0.995842	-3.79322	0.00400503	1.64376	0.995842	NA	NA	NA	0	NA	NA	NA	1	745982	749097	745981	749096	0	745981	3115
PROCANBID	Non_withdrawal_event	Paediatric	1	0.995842	-3.79322	0.00400503	1.64376	0.995842	NA	NA	NA	0	NA	NA	NA	1	745982	749097	745981	749096	0	745981	3115
DROPERIDOLFENTANYL	Non_withdrawal_event	Paediatric	1	0.995842	-3.79322	0.00400503	1.64376	0.995842	NA	NA	NA	0	NA	NA	NA	1	745982	749097	745981	749096	0	745981	3115
ITRACOL	Non_withdrawal_event	Paediatric	1	0.995842	-3.79322	0.00400503	1.64376	0.995842	NA	NA	NA	0	NA	NA	NA	1	745982	749097	745981	749096	0	745981	3115
FERRIC RED	Non_withdrawal_event	Paediatric	1	0.995842	-3.79322	0.00400503	1.64376	0.995842	NA	NA	NA	0	NA	NA	NA	1	745982	749097	745981	749096	0	745981	3115
RIBAVIRINE	Non_withdrawal_event	Paediatric	1	0.995842	-3.79322	0.00400503	1.64376	0.995842	NA	NA	NA	0	NA	NA	NA	1	745982	749097	745981	749096	0	745981	3115
THIABENDAZOLE	Non_withdrawal_event	Paediatric	1	0.995842	-3.79322	0.00400503	1.64376	0.995842	NA	NA	NA	0	NA	NA	NA	1	745982	749097	745981	749096	0	745981	3115
DELURSAN	Non_withdrawal_event	Paediatric	1	0.995842	-3.79322	0.00400503	1.64376	0.995842	NA	NA	NA	0	NA	NA	NA	1	745982	749097	745981	749096	0	745981	3115
FOLIC ACIDIRON POLYMALTOSE	Non_withdrawal_event	Paediatric	1	0.995842	-3.79322	0.00400503	1.64376	0.995842	NA	NA	NA	0	NA	NA	NA	1	745982	749097	745981	749096	0	745981	3115
OLANZAPIN	Non_withdrawal_event	Paediatric	1	0.995842	-3.79322	0.00400503	1.64376	0.995842	NA	NA	NA	0	NA	NA	NA	1	745982	749097	745981	749096	0	745981	3115
VISINE AC.	Non_withdrawal_event	Paediatric	1	0.995842	-3.79322	0.00400503	1.64376	0.995842	NA	NA	NA	0	NA	NA	NA	1	745982	749097	745981	749096	0	745981	3115
DIPHENIDOL	Non_withdrawal_event	Paediatric	1	0.995842	-3.79322	0.00400503	1.64376	0.995842	NA	NA	NA	0	NA	NA	NA	1	745982	749097	745981	749096	0	745981	3115
METOHEXAL	Non_withdrawal_event	Paediatric	1	0.995842	-3.79322	0.00400503	1.64376	0.995842	NA	NA	NA	0	NA	NA	NA	1	745982	749097	745981	749096	0	745981	3115
MEFOXIN	Non_withdrawal_event	Paediatric	1	0.995842	-3.79322	0.00400503	1.64376	0.995842	NA	NA	NA	0	NA	NA	NA	1	745982	749097	745981	749096	0	745981	3115
PULMICORT TURBUHALER	Non_withdrawal_event	Paediatric	1	0.995842	-3.79322	0.00400503	1.64376	0.995842	NA	NA	NA	0	NA	NA	NA	1	745982	749097	745981	749096	0	745981	3115
BROMELAINS	Non_withdrawal_event	Paediatric	1	0.995842	-3.79322	0.00400503	1.64376	0.995842	NA	NA	NA	0	NA	NA	NA	1	745982	749097	745981	749096	0	745981	3115
DECONGESTANT	Non_withdrawal_event	Paediatric	1	0.995842	-3.79322	0.00400503	1.64376	0.995842	NA	NA	NA	0	NA	NA	NA	1	745982	749097	745981	749096	0	745981	3115
NORFENTANYL	Non_withdrawal_event	Paediatric	1	0.995842	-3.79322	0.00400503	1.64376	0.995842	NA	NA	NA	0	NA	NA	NA	1	745982	749097	745981	749096	0	745981	3115
ALVERINE	Non_withdrawal_event	Paediatric	1	0.995842	-3.79322	0.00400503	1.64376	0.995842	NA	NA	NA	0	NA	NA	NA	1	745982	749097	745981	749096	0	745981	3115
ECHINACEA ANGUSTIFOLIAHOMEOPATHICS_ZINC \ZINC HOMEOPATHICS\ZINC ACETATE\ZINC GLUCONATE	Non_withdrawal_event	Paediatric	1	0.995842	-3.79322	0.00400503	1.64376	0.995842	NA	NA	NA	0	NA	NA	NA	1	745982	749097	745981	749096	0	745981	3115
INHALER	Non_withdrawal_event	Paediatric	1	0.995842	-3.79322	0.00400503	1.64376	0.995842	NA	NA	NA	0	NA	NA	NA	1	745982	749097	745981	749096	0	745981	3115
BENOXINATE HYDROCHLORIDEFLUORESCEIN	Non_withdrawal_event	Paediatric	1	0.995842	-3.79322	0.00400503	1.64376	0.995842	NA	NA	NA	0	NA	NA	NA	1	745982	749097	745981	749096	0	745981	3115
LOTRIMIN AF RINGWORM	Non_withdrawal_event	Paediatric	1	0.995842	-3.79322	0.00400503	1.64376	0.995842	NA	NA	NA	0	NA	NA	NA	1	745982	749097	745981	749096	0	745981	3115
ELIMITE	Non_withdrawal_event	Paediatric	1	0.995842	-3.79322	0.00400503	1.64376	0.995842	NA	NA	NA	0	NA	NA	NA	1	745982	749097	745981	749096	0	745981	3115
ORTHONOVUM_35-28	Non_withdrawal_event	Paediatric	1	0.995842	-3.79322	0.00400503	1.64376	0.995842	NA	NA	NA	0	NA	NA	NA	1	745982	749097	745981	749096	0	745981	3115
RIZATRIPTAN ORALLY DISINTEGRATING	Non_withdrawal_event	Paediatric	1	0.995842	-3.79322	0.00400503	1.64376	0.995842	NA	NA	NA	0	NA	NA	NA	1	745982	749097	745981	749096	0	745981	3115
AMPICILLINSULBACTAM	Non_withdrawal_event	Paediatric	1	0.995842	-3.79322	0.00400503	1.64376	0.995842	NA	NA	NA	0	NA	NA	NA	1	745982	749097	745981	749096	0	745981	3115
ANHYDROUS DEXTROSECALCIUM_LACTIC ACID\MAGNESIUM CHLORIDE\ CHLORIDE\ \SODIUM CHLORIDE	Non_withdrawal_event	Paediatric	1	0.995842	-3.79322	0.00400503	1.64376	0.995842	NA	NA	NA	0	NA	NA	NA	1	745982	749097	745981	749096	0	745981	3115
IFENPRODIL	Non_withdrawal_event	Paediatric	1	0.995842	-3.79322	0.00400503	1.64376	0.995842	NA	NA	NA	0	NA	NA	NA	1	745982	749097	745981	749096	0	745981	3115
AMODIAQUINE	Non_withdrawal_event	Paediatric	1	0.995842	-3.79322	0.00400503	1.64376	0.995842	NA	NA	NA	0	NA	NA	NA	1	745982	749097	745981	749096	0	745981	3115
NAFTOPIDIL	Non_withdrawal_event	Paediatric	1	0.995842	-3.79322	0.00400503	1.64376	0.995842	NA	NA	NA	0	NA	NA	NA	1	745982	749097	745981	749096	0	745981	3115
METFIN	Non_withdrawal_event	Paediatric	1	0.995842	-3.79322	0.00400503	1.64376	0.995842	NA	NA	NA	0	NA	NA	NA	1	745982	749097	745981	749096	0	745981	3115
CLAMOXYL_	Non_withdrawal_event	Paediatric	1	0.995842	-3.79322	0.00400503	1.64376	0.995842	NA	NA	NA	0	NA	NA	NA	1	745982	749097	745981	749096	0	745981	3115
CYANAMIDE	Non_withdrawal_event	Paediatric	1	0.995842	-3.79322	0.00400503	1.64376	0.995842	NA	NA	NA	0	NA	NA	NA	1	745982	749097	745981	749096	0	745981	3115
GLOBULIN IMMUNE	Non_withdrawal_event	Paediatric	1	0.995842	-3.79322	0.00400503	1.64376	0.995842	NA	NA	NA	0	NA	NA	NA	1	745982	749097	745981	749096	0	745981	3115
4-DINITROPHENOL	Non_withdrawal_event	Paediatric	1	0.995842	-3.79322	0.00400503	1.64376	0.995842	NA	NA	NA	0	NA	NA	NA	1	745982	749097	745981	749096	0	745981	3115
INAPSINE	Non_withdrawal_event	Paediatric	1	0.995842	-3.79322	0.00400503	1.64376	0.995842	NA	NA	NA	0	NA	NA	NA	1	745982	749097	745981	749096	0	745981	3115
PROTRIPTYLINE	Non_withdrawal_event	Paediatric	1	0.995842	-3.79322	0.00400503	1.64376	0.995842	NA	NA	NA	0	NA	NA	NA	1	745982	749097	745981	749096	0	745981	3115
HIGHLY CONCENTRATED PLASTIC CONTAINER	Non_withdrawal_event	Paediatric	1	0.995842	-3.79322	0.00400503	1.64376	0.995842	NA	NA	NA	0	NA	NA	NA	1	745982	749097	745981	749096	0	745981	3115
BENZYLPENICILLOYL POLYLYSINE	Non_withdrawal_event	Paediatric	1	0.995842	-3.79322	0.00400503	1.64376	0.995842	NA	NA	NA	0	NA	NA	NA	1	745982	749097	745981	749096	0	745981	3115
AZASAN	Non_withdrawal_event	Paediatric	1	0.995842	-3.79322	0.00400503	1.64376	0.995842	NA	NA	NA	0	NA	NA	NA	1	745982	749097	745981	749096	0	745981	3115
COPPERTONE ULTRAGUARD QUICKCOVER LOTION SPRAY SPF	Non_withdrawal_event	Paediatric	1	0.995842	-3.79322	0.00400503	1.64376	0.995842	NA	NA	NA	0	NA	NA	NA	1	745982	749097	745981	749096	0	745981	3115
TECHNETIUM TC M GENERATOR	Non_withdrawal_event	Paediatric	1	0.995842	-3.79322	0.00400503	1.64376	0.995842	NA	NA	NA	0	NA	NA	NA	1	745982	749097	745981	749096	0	745981	3115
CHLORMADINONE ACETATEETHINYL ESTRADIOL	Non_withdrawal_event	Paediatric	1	0.995842	-3.79322	0.00400503	1.64376	0.995842	NA	NA	NA	0	NA	NA	NA	1	745982	749097	745981	749096	0	745981	3115
BIOCLAVID	Non_withdrawal_event	Paediatric	1	0.995842	-3.79322	0.00400503	1.64376	0.995842	NA	NA	NA	0	NA	NA	NA	1	745982	749097	745981	749096	0	745981	3115
LUCITANIB	Non_withdrawal_event	Paediatric	1	0.995842	-3.79322	0.00400503	1.64376	0.995842	NA	NA	NA	0	NA	NA	NA	1	745982	749097	745981	749096	0	745981	3115
COPPERTONE KIDS SUNSCREEN STICK SPF	Non_withdrawal_event	Paediatric	1	0.995842	-3.79322	0.00400503	1.64376	0.995842	NA	NA	NA	0	NA	NA	NA	1	745982	749097	745981	749096	0	745981	3115
DYMISTA	Non_withdrawal_event	Paediatric	1	0.995842	-3.79322	0.00400503	1.64376	0.995842	NA	NA	NA	0	NA	NA	NA	1	745982	749097	745981	749096	0	745981	3115
EXOCIN	Non_withdrawal_event	Paediatric	1	0.995842	-3.79322	0.00400503	1.64376	0.995842	NA	NA	NA	0	NA	NA	NA	1	745982	749097	745981	749096	0	745981	3115
NAPHAZOLINE NITRATEPREDNISOLONE	Non_withdrawal_event	Paediatric	1	0.995842	-3.79322	0.00400503	1.64376	0.995842	NA	NA	NA	0	NA	NA	NA	1	745982	749097	745981	749096	0	745981	3115
LAMPRENE	Non_withdrawal_event	Paediatric	1	0.995842	-3.79322	0.00400503	1.64376	0.995842	NA	NA	NA	0	NA	NA	NA	1	745982	749097	745981	749096	0	745981	3115
TRIPLE ANTIBIOTIC	Non_withdrawal_event	Paediatric	1	0.995842	-3.79322	0.00400503	1.64376	0.995842	NA	NA	NA	0	NA	NA	NA	1	745982	749097	745981	749096	0	745981	3115
PIPTAZO	Non_withdrawal_event	Paediatric	1	0.995842	-3.79322	0.00400503	1.64376	0.995842	NA	NA	NA	0	NA	NA	NA	1	745982	749097	745981	749096	0	745981	3115
ADOAIR	Non_withdrawal_event	Paediatric	1	0.995842	-3.79322	0.00400503	1.64376	0.995842	NA	NA	NA	0	NA	NA	NA	1	745982	749097	745981	749096	0	745981	3115
ETOPOPHOS PRESERVATIVE FREE	Non_withdrawal_event	Paediatric	1	0.995842	-3.79322	0.00400503	1.64376	0.995842	NA	NA	NA	0	NA	NA	NA	1	745982	749097	745981	749096	0	745981	3115
DEXTROAMPETAMINE	Non_withdrawal_event	Paediatric	1	0.995842	-3.79322	0.00400503	1.64376	0.995842	NA	NA	NA	0	NA	NA	NA	1	745982	749097	745981	749096	0	745981	3115
PSEUDEOPHEDRINE	Non_withdrawal_event	Paediatric	1	0.995842	-3.79322	0.00400503	1.64376	0.995842	NA	NA	NA	0	NA	NA	NA	1	745982	749097	745981	749096	0	745981	3115
ALLTRANS RETINOIC ACID	Non_withdrawal_event	Paediatric	1	0.995842	-3.79322	0.00400503	1.64376	0.995842	NA	NA	NA	0	NA	NA	NA	1	745982	749097	745981	749096	0	745981	3115
CEFSPAN	Non_withdrawal_event	Paediatric	1	0.995842	-3.79322	0.00400503	1.64376	0.995842	NA	NA	NA	0	NA	NA	NA	1	745982	749097	745981	749096	0	745981	3115
PLASMA PROTEIN FRACTION	Non_withdrawal_event	Paediatric	1	0.995842	-3.79322	0.00400503	1.64376	0.995842	NA	NA	NA	0	NA	NA	NA	1	745982	749097	745981	749096	0	745981	3115
CHROMIC CHLORIDECUPRIC_MANGANESE SULFATE\ZINC SULFATE HEPTAHYDRATE	Non_withdrawal_event	Paediatric	1	0.995842	-3.79322	0.00400503	1.64376	0.995842	NA	NA	NA	0	NA	NA	NA	1	745982	749097	745981	749096	0	745981	3115
HYPERCVAD	Non_withdrawal_event	Paediatric	1	0.995842	-3.79322	0.00400503	1.64376	0.995842	NA	NA	NA	0	NA	NA	NA	1	745982	749097	745981	749096	0	745981	3115
UROMITEXAN BAXTER	Non_withdrawal_event	Paediatric	1	0.995842	-3.79322	0.00400503	1.64376	0.995842	NA	NA	NA	0	NA	NA	NA	1	745982	749097	745981	749096	0	745981	3115
AJMALINE	Non_withdrawal_event	Paediatric	1	0.995842	-3.79322	0.00400503	1.64376	0.995842	NA	NA	NA	0	NA	NA	NA	1	745982	749097	745981	749096	0	745981	3115
BACTINE PAIN RELIEVING CLEANSING SPRAY	Non_withdrawal_event	Paediatric	1	0.995842	-3.79322	0.00400503	1.64376	0.995842	NA	NA	NA	0	NA	NA	NA	1	745982	749097	745981	749096	0	745981	3115
CODEINEGRINDELIA HIRSUTULA WHOLE_SULFOGAIACOL	Non_withdrawal_event	Paediatric	1	0.995842	-3.79322	0.00400503	1.64376	0.995842	NA	NA	NA	0	NA	NA	NA	1	745982	749097	745981	749096	0	745981	3115
MICROGESTIN	Non_withdrawal_event	Paediatric	1	0.995842	-3.79322	0.00400503	1.64376	0.995842	NA	NA	NA	0	NA	NA	NA	1	745982	749097	745981	749096	0	745981	3115
ADOPORT	Non_withdrawal_event	Paediatric	1	0.995842	-3.79322	0.00400503	1.64376	0.995842	NA	NA	NA	0	NA	NA	NA	1	745982	749097	745981	749096	0	745981	3115
ANABOLIC STEROIDS	Non_withdrawal_event	Paediatric	1	0.995842	-3.79322	0.00400503	1.64376	0.995842	NA	NA	NA	0	NA	NA	NA	1	745982	749097	745981	749096	0	745981	3115
CREST PRO MOUTHWASH	Non_withdrawal_event	Paediatric	1	0.995842	-3.79322	0.00400503	1.64376	0.995842	NA	NA	NA	0	NA	NA	NA	1	745982	749097	745981	749096	0	745981	3115
IMMUNOSUPPRESSIVE AGENTS	Non_withdrawal_event	Paediatric	1	0.995842	-3.79322	0.00400503	1.64376	0.995842	NA	NA	NA	0	NA	NA	NA	1	745982	749097	745981	749096	0	745981	3115
ADCALD	Non_withdrawal_event	Paediatric	1	0.995842	-3.79322	0.00400503	1.64376	0.995842	NA	NA	NA	0	NA	NA	NA	1	745982	749097	745981	749096	0	745981	3115
COPPERTONE KIDS LOTION SPF	Non_withdrawal_event	Paediatric	1	0.995842	-3.79322	0.00400503	1.64376	0.995842	NA	NA	NA	0	NA	NA	NA	1	745982	749097	745981	749096	0	745981	3115
KLACID PRO	Non_withdrawal_event	Paediatric	1	0.995842	-3.79322	0.00400503	1.64376	0.995842	NA	NA	NA	0	NA	NA	NA	1	745982	749097	745981	749096	0	745981	3115
TRAZOLAN	Non_withdrawal_event	Paediatric	1	0.995842	-3.79322	0.00400503	1.64376	0.995842	NA	NA	NA	0	NA	NA	NA	1	745982	749097	745981	749096	0	745981	3115
TRESLEEN	Non_withdrawal_event	Paediatric	1	0.995842	-3.79322	0.00400503	1.64376	0.995842	NA	NA	NA	0	NA	NA	NA	1	745982	749097	745981	749096	0	745981	3115
TRIMETHADIONE	Non_withdrawal_event	Paediatric	1	0.995842	-3.79322	0.00400503	1.64376	0.995842	NA	NA	NA	0	NA	NA	NA	1	745982	749097	745981	749096	0	745981	3115
GW	Non_withdrawal_event	Paediatric	1	0.995842	-3.79322	0.00400503	1.64376	0.995842	NA	NA	NA	0	NA	NA	NA	1	745982	749097	745981	749096	0	745981	3115
ACETYLMORPHINE	Non_withdrawal_event	Paediatric	1	0.995842	-3.79322	0.00400503	1.64376	0.995842	NA	NA	NA	0	NA	NA	NA	1	745982	749097	745981	749096	0	745981	3115
ANAESTHETIC	Non_withdrawal_event	Paediatric	1	0.995842	-3.79322	0.00400503	1.64376	0.995842	NA	NA	NA	0	NA	NA	NA	1	745982	749097	745981	749096	0	745981	3115
METAMIZOLEPROPOXYPHENE	Non_withdrawal_event	Paediatric	1	0.995842	-3.79322	0.00400503	1.64376	0.995842	NA	NA	NA	0	NA	NA	NA	1	745982	749097	745981	749096	0	745981	3115
NAPHAZOLINENAPHAZOLINE	Non_withdrawal_event	Paediatric	1	0.995842	-3.79322	0.00400503	1.64376	0.995842	NA	NA	NA	0	NA	NA	NA	1	745982	749097	745981	749096	0	745981	3115
ATOVAQUONE_PROGUANIL	Non_withdrawal_event	Paediatric	1	0.995842	-3.79322	0.00400503	1.64376	0.995842	NA	NA	NA	0	NA	NA	NA	1	745982	749097	745981	749096	0	745981	3115
ZYRTECD	Non_withdrawal_event	Paediatric	1	0.995842	-3.79322	0.00400503	1.64376	0.995842	NA	NA	NA	0	NA	NA	NA	1	745982	749097	745981	749096	0	745981	3115
DECTANCYL	Non_withdrawal_event	Paediatric	1	0.995842	-3.79322	0.00400503	1.64376	0.995842	NA	NA	NA	0	NA	NA	NA	1	745982	749097	745981	749096	0	745981	3115
QUERCETIN	Non_withdrawal_event	Paediatric	1	0.995842	-3.79322	0.00400503	1.64376	0.995842	NA	NA	NA	0	NA	NA	NA	1	745982	749097	745981	749096	0	745981	3115
MEDICAL FOOD	Non_withdrawal_event	Paediatric	1	0.995842	-3.79322	0.00400503	1.64376	0.995842	NA	NA	NA	0	NA	NA	NA	1	745982	749097	745981	749096	0	745981	3115
PREDNISOLONE_PREDNISOLONE_PREDNISOLONE SUCCINAT	Non_withdrawal_event	Paediatric	1	0.995842	-3.79322	0.00400503	1.64376	0.995842	NA	NA	NA	0	NA	NA	NA	1	745982	749097	745981	749096	0	745981	3115
TRISPORAL	Non_withdrawal_event	Paediatric	1	0.995842	-3.79322	0.00400503	1.64376	0.995842	NA	NA	NA	0	NA	NA	NA	1	745982	749097	745981	749096	0	745981	3115
RETINA MICRO	Non_withdrawal_event	Paediatric	1	0.995842	-3.79322	0.00400503	1.64376	0.995842	NA	NA	NA	0	NA	NA	NA	1	745982	749097	745981	749096	0	745981	3115
AQUPLA	Non_withdrawal_event	Paediatric	1	0.995842	-3.79322	0.00400503	1.64376	0.995842	NA	NA	NA	0	NA	NA	NA	1	745982	749097	745981	749096	0	745981	3115
KLACID OD	Non_withdrawal_event	Paediatric	1	0.995842	-3.79322	0.00400503	1.64376	0.995842	NA	NA	NA	0	NA	NA	NA	1	745982	749097	745981	749096	0	745981	3115
VOLPLEX	Non_withdrawal_event	Paediatric	1	0.995842	-3.79322	0.00400503	1.64376	0.995842	NA	NA	NA	0	NA	NA	NA	1	745982	749097	745981	749096	0	745981	3115
ACETAMINOPHENDEXTROMETHORPHAN_DOXYLAMINE\EPHEDRINE	Non_withdrawal_event	Paediatric	1	0.995842	-3.79322	0.00400503	1.64376	0.995842	NA	NA	NA	0	NA	NA	NA	1	745982	749097	745981	749096	0	745981	3115
VONAFEC	Non_withdrawal_event	Paediatric	1	0.995842	-3.79322	0.00400503	1.64376	0.995842	NA	NA	NA	0	NA	NA	NA	1	745982	749097	745981	749096	0	745981	3115
AMLODIPINE_CANDESARTAN	Non_withdrawal_event	Paediatric	1	0.995842	-3.79322	0.00400503	1.64376	0.995842	NA	NA	NA	0	NA	NA	NA	1	745982	749097	745981	749096	0	745981	3115
AUGMENTINE	Non_withdrawal_event	Paediatric	1	0.995842	-3.79322	0.00400503	1.64376	0.995842	NA	NA	NA	0	NA	NA	NA	1	745982	749097	745981	749096	0	745981	3115
ORACILLINE	Non_withdrawal_event	Paediatric	1	0.995842	-3.79322	0.00400503	1.64376	0.995842	NA	NA	NA	0	NA	NA	NA	1	745982	749097	745981	749096	0	745981	3115
ETIDRONIC ACID	Non_withdrawal_event	Paediatric	1	0.995842	-3.79322	0.00400503	1.64376	0.995842	NA	NA	NA	0	NA	NA	NA	1	745982	749097	745981	749096	0	745981	3115
CRANBERRY JUICE	Non_withdrawal_event	Paediatric	1	0.995842	-3.79322	0.00400503	1.64376	0.995842	NA	NA	NA	0	NA	NA	NA	1	745982	749097	745981	749096	0	745981	3115
TRAMAZOLINE	Non_withdrawal_event	Paediatric	1	0.995842	-3.79322	0.00400503	1.64376	0.995842	NA	NA	NA	0	NA	NA	NA	1	745982	749097	745981	749096	0	745981	3115
AMISULPRID	Non_withdrawal_event	Paediatric	1	0.995842	-3.79322	0.00400503	1.64376	0.995842	NA	NA	NA	0	NA	NA	NA	1	745982	749097	745981	749096	0	745981	3115
AVOBENZONEHOMOSALATE_OCTOCRYLENE\OXYBENZONE	Non_withdrawal_event	Paediatric	1	0.995842	-3.79322	0.00400503	1.64376	0.995842	NA	NA	NA	0	NA	NA	NA	1	745982	749097	745981	749096	0	745981	3115
LIGNOCAINE_ADRENALINE	Non_withdrawal_event	Paediatric	1	0.995842	-3.79322	0.00400503	1.64376	0.995842	NA	NA	NA	0	NA	NA	NA	1	745982	749097	745981	749096	0	745981	3115
NEUROLEPTIC DRUGS	Non_withdrawal_event	Paediatric	1	0.995842	-3.79322	0.00400503	1.64376	0.995842	NA	NA	NA	0	NA	NA	NA	1	745982	749097	745981	749096	0	745981	3115
FUMAFER	Non_withdrawal_event	Paediatric	1	0.995842	-3.79322	0.00400503	1.64376	0.995842	NA	NA	NA	0	NA	NA	NA	1	745982	749097	745981	749096	0	745981	3115
FK FORMULATION	Non_withdrawal_event	Paediatric	1	0.995842	-3.79322	0.00400503	1.64376	0.995842	NA	NA	NA	0	NA	NA	NA	1	745982	749097	745981	749096	0	745981	3115
NITETIME FREE CHRY HR	Non_withdrawal_event	Paediatric	1	0.995842	-3.79322	0.00400503	1.64376	0.995842	NA	NA	NA	0	NA	NA	NA	1	745982	749097	745981	749096	0	745981	3115
TAMIBAROTENE	Non_withdrawal_event	Paediatric	1	0.995842	-3.79322	0.00400503	1.64376	0.995842	NA	NA	NA	0	NA	NA	NA	1	745982	749097	745981	749096	0	745981	3115
BENGAY GREASELESS	Non_withdrawal_event	Paediatric	1	0.995842	-3.79322	0.00400503	1.64376	0.995842	NA	NA	NA	0	NA	NA	NA	1	745982	749097	745981	749096	0	745981	3115
MIRACLID	Non_withdrawal_event	Paediatric	1	0.995842	-3.79322	0.00400503	1.64376	0.995842	NA	NA	NA	0	NA	NA	NA	1	745982	749097	745981	749096	0	745981	3115
SULTOPRIDE	Non_withdrawal_event	Paediatric	1	0.995842	-3.79322	0.00400503	1.64376	0.995842	NA	NA	NA	0	NA	NA	NA	1	745982	749097	745981	749096	0	745981	3115
EARACHE RELIEF	Non_withdrawal_event	Paediatric	1	0.995842	-3.79322	0.00400503	1.64376	0.995842	NA	NA	NA	0	NA	NA	NA	1	745982	749097	745981	749096	0	745981	3115
DEXTROSELACTIC ACID_MAGNESIUM \ CL\ \SODIUM CL	Non_withdrawal_event	Paediatric	1	0.995842	-3.79322	0.00400503	1.64376	0.995842	NA	NA	NA	0	NA	NA	NA	1	745982	749097	745981	749096	0	745981	3115
OCTINOXATEOCTISALATE_OCTOCRYLENE\OXYBENZONE\PETROLATUM	Non_withdrawal_event	Paediatric	1	0.995842	-3.79322	0.00400503	1.64376	0.995842	NA	NA	NA	0	NA	NA	NA	1	745982	749097	745981	749096	0	745981	3115
VICTAN	Non_withdrawal_event	Paediatric	1	0.995842	-3.79322	0.00400503	1.64376	0.995842	NA	NA	NA	0	NA	NA	NA	1	745982	749097	745981	749096	0	745981	3115
ADRIAMYCIN_	Non_withdrawal_event	Paediatric	1	0.995842	-3.79322	0.00400503	1.64376	0.995842	NA	NA	NA	0	NA	NA	NA	1	745982	749097	745981	749096	0	745981	3115
NEUROBLOC	Non_withdrawal_event	Paediatric	1	0.995842	-3.79322	0.00400503	1.64376	0.995842	NA	NA	NA	0	NA	NA	NA	1	745982	749097	745981	749096	0	745981	3115
TOPOMAX	Non_withdrawal_event	Paediatric	1	0.995842	-3.79322	0.00400503	1.64376	0.995842	NA	NA	NA	0	NA	NA	NA	1	745982	749097	745981	749096	0	745981	3115
ERRIN	Non_withdrawal_event	Paediatric	1	0.995842	-3.79322	0.00400503	1.64376	0.995842	NA	NA	NA	0	NA	NA	NA	1	745982	749097	745981	749096	0	745981	3115
THRIVE	Non_withdrawal_event	Paediatric	1	0.995842	-3.79322	0.00400503	1.64376	0.995842	NA	NA	NA	0	NA	NA	NA	1	745982	749097	745981	749096	0	745981	3115
AMIODARON	Non_withdrawal_event	Paediatric	1	0.995842	-3.79322	0.00400503	1.64376	0.995842	NA	NA	NA	0	NA	NA	NA	1	745982	749097	745981	749096	0	745981	3115
ASTHMANEFRIN	Non_withdrawal_event	Paediatric	1	0.995842	-3.79322	0.00400503	1.64376	0.995842	NA	NA	NA	0	NA	NA	NA	1	745982	749097	745981	749096	0	745981	3115
COLYTE	Non_withdrawal_event	Paediatric	1	0.995842	-3.79322	0.00400503	1.64376	0.995842	NA	NA	NA	0	NA	NA	NA	1	745982	749097	745981	749096	0	745981	3115
POLIHEXANIDE	Non_withdrawal_event	Paediatric	1	0.995842	-3.79322	0.00400503	1.64376	0.995842	NA	NA	NA	0	NA	NA	NA	1	745982	749097	745981	749096	0	745981	3115
TPA	Non_withdrawal_event	Paediatric	1	0.995842	-3.79322	0.00400503	1.64376	0.995842	NA	NA	NA	0	NA	NA	NA	1	745982	749097	745981	749096	0	745981	3115
LAMIVUDINENEVIRAPINE_STAVUDINE	Non_withdrawal_event	Paediatric	1	0.995842	-3.79322	0.00400503	1.64376	0.995842	NA	NA	NA	0	NA	NA	NA	1	745982	749097	745981	749096	0	745981	3115
HYPERICUM PERFORATUM WHOLE	Non_withdrawal_event	Paediatric	1	0.995842	-3.79322	0.00400503	1.64376	0.995842	NA	NA	NA	0	NA	NA	NA	1	745982	749097	745981	749096	0	745981	3115
LAURYL	Non_withdrawal_event	Paediatric	1	0.995842	-3.79322	0.00400503	1.64376	0.995842	NA	NA	NA	0	NA	NA	NA	1	745982	749097	745981	749096	0	745981	3115
RABIES IMMUNE GLOBULIN	Non_withdrawal_event	Paediatric	1	0.995842	-3.79322	0.00400503	1.64376	0.995842	NA	NA	NA	0	NA	NA	NA	1	745982	749097	745981	749096	0	745981	3115
FACTOR IX	Non_withdrawal_event	Paediatric	1	0.995842	-3.79322	0.00400503	1.64376	0.995842	NA	NA	NA	0	NA	NA	NA	1	745982	749097	745981	749096	0	745981	3115
TEA TREE OIL	Non_withdrawal_event	Paediatric	1	0.995842	-3.79322	0.00400503	1.64376	0.995842	NA	NA	NA	0	NA	NA	NA	1	745982	749097	745981	749096	0	745981	3115
BULEVIRTIDE	Non_withdrawal_event	Paediatric	1	0.995842	-3.79322	0.00400503	1.64376	0.995842	NA	NA	NA	0	NA	NA	NA	1	745982	749097	745981	749096	0	745981	3115
HYDRAMINE	Non_withdrawal_event	Paediatric	1	0.995842	-3.79322	0.00400503	1.64376	0.995842	NA	NA	NA	0	NA	NA	NA	1	745982	749097	745981	749096	0	745981	3115
YOKUKANSAN	Non_withdrawal_event	Paediatric	1	0.995842	-3.79322	0.00400503	1.64376	0.995842	NA	NA	NA	0	NA	NA	NA	1	745982	749097	745981	749096	0	745981	3115
FENTANEST	Non_withdrawal_event	Paediatric	1	0.995842	-3.79322	0.00400503	1.64376	0.995842	NA	NA	NA	0	NA	NA	NA	1	745982	749097	745981	749096	0	745981	3115
BIOFERMIN	Non_withdrawal_event	Paediatric	1	0.995842	-3.79322	0.00400503	1.64376	0.995842	NA	NA	NA	0	NA	NA	NA	1	745982	749097	745981	749096	0	745981	3115
VICCLOX	Non_withdrawal_event	Paediatric	1	0.995842	-3.79322	0.00400503	1.64376	0.995842	NA	NA	NA	0	NA	NA	NA	1	745982	749097	745981	749096	0	745981	3115
PARNAPARIN	Non_withdrawal_event	Paediatric	1	0.995842	-3.79322	0.00400503	1.64376	0.995842	NA	NA	NA	0	NA	NA	NA	1	745982	749097	745981	749096	0	745981	3115
SODIUMPOTASSIUM	Non_withdrawal_event	Paediatric	1	0.995842	-3.79322	0.00400503	1.64376	0.995842	NA	NA	NA	0	NA	NA	NA	1	745982	749097	745981	749096	0	745981	3115
LAPENAX	Non_withdrawal_event	Paediatric	1	0.995842	-3.79322	0.00400503	1.64376	0.995842	NA	NA	NA	0	NA	NA	NA	1	745982	749097	745981	749096	0	745981	3115
CHORIONIC GONADOTROPHIN	Non_withdrawal_event	Paediatric	1	0.995842	-3.79322	0.00400503	1.64376	0.995842	NA	NA	NA	0	NA	NA	NA	1	745982	749097	745981	749096	0	745981	3115
NORGESTIMATE	Non_withdrawal_event	Paediatric	1	0.995842	-3.79322	0.00400503	1.64376	0.995842	NA	NA	NA	0	NA	NA	NA	1	745982	749097	745981	749096	0	745981	3115
PENICILLIN_	Non_withdrawal_event	Paediatric	1	0.995842	-3.79322	0.00400503	1.64376	0.995842	NA	NA	NA	0	NA	NA	NA	1	745982	749097	745981	749096	0	745981	3115
PERIOCHIP	Non_withdrawal_event	Paediatric	1	0.995842	-3.79322	0.00400503	1.64376	0.995842	NA	NA	NA	0	NA	NA	NA	1	745982	749097	745981	749096	0	745981	3115
TRICHLOROACETIC ACID	Non_withdrawal_event	Paediatric	1	0.995842	-3.79322	0.00400503	1.64376	0.995842	NA	NA	NA	0	NA	NA	NA	1	745982	749097	745981	749096	0	745981	3115
ANTHRALIN	Non_withdrawal_event	Paediatric	1	0.995842	-3.79322	0.00400503	1.64376	0.995842	NA	NA	NA	0	NA	NA	NA	1	745982	749097	745981	749096	0	745981	3115
CHOLINE	Non_withdrawal_event	Paediatric	1	0.995842	-3.79322	0.00400503	1.64376	0.995842	NA	NA	NA	0	NA	NA	NA	1	745982	749097	745981	749096	0	745981	3115
ETHAMBUTOL HYDROCHLORIDEISONIAZID_PYRAZINAMIDE\RIFAMYCIN	Non_withdrawal_event	Paediatric	1	0.995842	-3.79322	0.00400503	1.64376	0.995842	NA	NA	NA	0	NA	NA	NA	1	745982	749097	745981	749096	0	745981	3115
LISTERINE ANTISEPTIC MOUTHWASH EUCALYPTOL, MENTHOL, METHYL	Non_withdrawal_event	Paediatric	1	0.995842	-3.79322	0.00400503	1.64376	0.995842	NA	NA	NA	0	NA	NA	NA	1	745982	749097	745981	749096	0	745981	3115
XYZALL_	Non_withdrawal_event	Paediatric	1	0.995842	-3.79322	0.00400503	1.64376	0.995842	NA	NA	NA	0	NA	NA	NA	1	745982	749097	745981	749096	0	745981	3115
LISTERINE COOLMINT	Non_withdrawal_event	Paediatric	1	0.995842	-3.79322	0.00400503	1.64376	0.995842	NA	NA	NA	0	NA	NA	NA	1	745982	749097	745981	749096	0	745981	3115
NORKETAMINE	Non_withdrawal_event	Paediatric	1	0.995842	-3.79322	0.00400503	1.64376	0.995842	NA	NA	NA	0	NA	NA	NA	1	745982	749097	745981	749096	0	745981	3115
CALCIUM CHLORIDEPOTASSIUM_\SODIUM CHLORIDE	Non_withdrawal_event	Paediatric	1	0.995842	-3.79322	0.00400503	1.64376	0.995842	NA	NA	NA	0	NA	NA	NA	1	745982	749097	745981	749096	0	745981	3115
CHLOROMYCETIN	Non_withdrawal_event	Paediatric	1	0.995842	-3.79322	0.00400503	1.64376	0.995842	NA	NA	NA	0	NA	NA	NA	1	745982	749097	745981	749096	0	745981	3115
FISH OILTOCOPHEROL	Non_withdrawal_event	Paediatric	1	0.995842	-3.79322	0.00400503	1.64376	0.995842	NA	NA	NA	0	NA	NA	NA	1	745982	749097	745981	749096	0	745981	3115
FINASTERIDEMINOXIDIL	Non_withdrawal_event	Paediatric	1	0.995842	-3.79322	0.00400503	1.64376	0.995842	NA	NA	NA	0	NA	NA	NA	1	745982	749097	745981	749096	0	745981	3115
TAZONAM	Non_withdrawal_event	Paediatric	1	0.995842	-3.79322	0.00400503	1.64376	0.995842	NA	NA	NA	0	NA	NA	NA	1	745982	749097	745981	749096	0	745981	3115
REGULAR ILETIN II	Non_withdrawal_event	Paediatric	1	0.995842	-3.79322	0.00400503	1.64376	0.995842	NA	NA	NA	0	NA	NA	NA	1	745982	749097	745981	749096	0	745981	3115
BERINERT P	Non_withdrawal_event	Paediatric	1	0.995842	-3.79322	0.00400503	1.64376	0.995842	NA	NA	NA	0	NA	NA	NA	1	745982	749097	745981	749096	0	745981	3115
MUSTARGEN	Non_withdrawal_event	Paediatric	1	0.995842	-3.79322	0.00400503	1.64376	0.995842	NA	NA	NA	0	NA	NA	NA	1	745982	749097	745981	749096	0	745981	3115
CLINDOXYL	Non_withdrawal_event	Paediatric	1	0.995842	-3.79322	0.00400503	1.64376	0.995842	NA	NA	NA	0	NA	NA	NA	1	745982	749097	745981	749096	0	745981	3115
COAGULATION FACTOR X HUMAN	Non_withdrawal_event	Paediatric	1	0.995842	-3.79322	0.00400503	1.64376	0.995842	NA	NA	NA	0	NA	NA	NA	1	745982	749097	745981	749096	0	745981	3115
MOHRUS	Non_withdrawal_event	Paediatric	1	0.995842	-3.79322	0.00400503	1.64376	0.995842	NA	NA	NA	0	NA	NA	NA	1	745982	749097	745981	749096	0	745981	3115
PEMAFIBRATE	Non_withdrawal_event	Paediatric	1	0.995842	-3.79322	0.00400503	1.64376	0.995842	NA	NA	NA	0	NA	NA	NA	1	745982	749097	745981	749096	0	745981	3115
FUMAGILLIN	Non_withdrawal_event	Paediatric	1	0.995842	-3.79322	0.00400503	1.64376	0.995842	NA	NA	NA	0	NA	NA	NA	1	745982	749097	745981	749096	0	745981	3115
HEPATITIS VIRUS STRAIN HM ANTIGEN HEPATITIS B VIRUS SUBTYPE ADW2 HBSAG SURFACE PROTEIN ANTIGEN	Non_withdrawal_event	Paediatric	1	0.995842	-3.79322	0.00400503	1.64376	0.995842	NA	NA	NA	0	NA	NA	NA	1	745982	749097	745981	749096	0	745981	3115
FANSIDAR	Non_withdrawal_event	Paediatric	1	0.995842	-3.79322	0.00400503	1.64376	0.995842	NA	NA	NA	0	NA	NA	NA	1	745982	749097	745981	749096	0	745981	3115
FORMIGRAN	Non_withdrawal_event	Paediatric	1	0.995842	-3.79322	0.00400503	1.64376	0.995842	NA	NA	NA	0	NA	NA	NA	1	745982	749097	745981	749096	0	745981	3115
ANTHRACYCLINE	Non_withdrawal_event	Paediatric	1	0.995842	-3.79322	0.00400503	1.64376	0.995842	NA	NA	NA	0	NA	NA	NA	1	745982	749097	745981	749096	0	745981	3115
RENITEC_	Non_withdrawal_event	Paediatric	1	0.995842	-3.79322	0.00400503	1.64376	0.995842	NA	NA	NA	0	NA	NA	NA	1	745982	749097	745981	749096	0	745981	3115
EPISENTA	Non_withdrawal_event	Paediatric	1	0.995842	-3.79322	0.00400503	1.64376	0.995842	NA	NA	NA	0	NA	NA	NA	1	745982	749097	745981	749096	0	745981	3115
MELDONIUM	Non_withdrawal_event	Paediatric	1	0.995842	-3.79322	0.00400503	1.64376	0.995842	NA	NA	NA	0	NA	NA	NA	1	745982	749097	745981	749096	0	745981	3115
BEFIZAL	Non_withdrawal_event	Paediatric	1	0.995842	-3.79322	0.00400503	1.64376	0.995842	NA	NA	NA	0	NA	NA	NA	1	745982	749097	745981	749096	0	745981	3115
DONORMYL	Non_withdrawal_event	Paediatric	1	0.995842	-3.79322	0.00400503	1.64376	0.995842	NA	NA	NA	0	NA	NA	NA	1	745982	749097	745981	749096	0	745981	3115
LEVOQUIN	Non_withdrawal_event	Paediatric	1	0.995842	-3.79322	0.00400503	1.64376	0.995842	NA	NA	NA	0	NA	NA	NA	1	745982	749097	745981	749096	0	745981	3115
XYZALL	Non_withdrawal_event	Paediatric	1	0.995842	-3.79322	0.00400503	1.64376	0.995842	NA	NA	NA	0	NA	NA	NA	1	745982	749097	745981	749096	0	745981	3115
NEOCLARITYN	Non_withdrawal_event	Paediatric	1	0.995842	-3.79322	0.00400503	1.64376	0.995842	NA	NA	NA	0	NA	NA	NA	1	745982	749097	745981	749096	0	745981	3115
PURE BAKING SODA	Non_withdrawal_event	Paediatric	1	0.995842	-3.79322	0.00400503	1.64376	0.995842	NA	NA	NA	0	NA	NA	NA	1	745982	749097	745981	749096	0	745981	3115
EBASTEL	Non_withdrawal_event	Paediatric	1	0.995842	-3.79322	0.00400503	1.64376	0.995842	NA	NA	NA	0	NA	NA	NA	1	745982	749097	745981	749096	0	745981	3115
OXYCOCET	Non_withdrawal_event	Paediatric	1	0.995842	-3.79322	0.00400503	1.64376	0.995842	NA	NA	NA	0	NA	NA	NA	1	745982	749097	745981	749096	0	745981	3115
ADVIL_	Non_withdrawal_event	Paediatric	1	0.995842	-3.79322	0.00400503	1.64376	0.995842	NA	NA	NA	0	NA	NA	NA	1	745982	749097	745981	749096	0	745981	3115
NOVALGINE	Non_withdrawal_event	Paediatric	1	0.995842	-3.79322	0.00400503	1.64376	0.995842	NA	NA	NA	0	NA	NA	NA	1	745982	749097	745981	749096	0	745981	3115
TYLENOL_SORE THROAT DAYTIME COOL BURST BERRY	Non_withdrawal_event	Paediatric	1	0.995842	-3.79322	0.00400503	1.64376	0.995842	NA	NA	NA	0	NA	NA	NA	1	745982	749097	745981	749096	0	745981	3115
DESOLETT	Non_withdrawal_event	Paediatric	1	0.995842	-3.79322	0.00400503	1.64376	0.995842	NA	NA	NA	0	NA	NA	NA	1	745982	749097	745981	749096	0	745981	3115
HALFAN	Non_withdrawal_event	Paediatric	1	0.995842	-3.79322	0.00400503	1.64376	0.995842	NA	NA	NA	0	NA	NA	NA	1	745982	749097	745981	749096	0	745981	3115
ISEPAMICIN	Non_withdrawal_event	Paediatric	1	0.995842	-3.79322	0.00400503	1.64376	0.995842	NA	NA	NA	0	NA	NA	NA	1	745982	749097	745981	749096	0	745981	3115
CAFFEINESODIUM	Non_withdrawal_event	Paediatric	1	0.995842	-3.79322	0.00400503	1.64376	0.995842	NA	NA	NA	0	NA	NA	NA	1	745982	749097	745981	749096	0	745981	3115
PRENATAL VITAMIN	Non_withdrawal_event	Paediatric	1	0.995842	-3.79322	0.00400503	1.64376	0.995842	NA	NA	NA	0	NA	NA	NA	1	745982	749097	745981	749096	0	745981	3115
SERTINDOLE	Non_withdrawal_event	Paediatric	1	0.995842	-3.79322	0.00400503	1.64376	0.995842	NA	NA	NA	0	NA	NA	NA	1	745982	749097	745981	749096	0	745981	3115
METHOTREXAAT	Non_withdrawal_event	Paediatric	1	0.995842	-3.79322	0.00400503	1.64376	0.995842	NA	NA	NA	0	NA	NA	NA	1	745982	749097	745981	749096	0	745981	3115
TECHNETIUM TC M MPI MDP	Non_withdrawal_event	Paediatric	1	0.995842	-3.79322	0.00400503	1.64376	0.995842	NA	NA	NA	0	NA	NA	NA	1	745982	749097	745981	749096	0	745981	3115
MICROVAL	Non_withdrawal_event	Paediatric	1	0.995842	-3.79322	0.00400503	1.64376	0.995842	NA	NA	NA	0	NA	NA	NA	1	745982	749097	745981	749096	0	745981	3115
7800?00 0264?7800?10	Non_withdrawal_event	Paediatric	1	0.995842	-3.79322	0.00400503	1.64376	0.995842	NA	NA	NA	0	NA	NA	NA	1	745982	749097	745981	749096	0	745981	3115
HYPNOTICS	Non_withdrawal_event	Paediatric	1	0.995842	-3.79322	0.00400503	1.64376	0.995842	NA	NA	NA	0	NA	NA	NA	1	745982	749097	745981	749096	0	745981	3115
AZITROMAX	Non_withdrawal_event	Paediatric	1	0.995842	-3.79322	0.00400503	1.64376	0.995842	NA	NA	NA	0	NA	NA	NA	1	745982	749097	745981	749096	0	745981	3115
DOXAPRAM	Non_withdrawal_event	Paediatric	1	0.995842	-3.79322	0.00400503	1.64376	0.995842	NA	NA	NA	0	NA	NA	NA	1	745982	749097	745981	749096	0	745981	3115
PEGYLATED ASPARAGINASE	Non_withdrawal_event	Paediatric	1	0.995842	-3.79322	0.00400503	1.64376	0.995842	NA	NA	NA	0	NA	NA	NA	1	745982	749097	745981	749096	0	745981	3115
ESTRADIOL VALERATENORGESTREL	Non_withdrawal_event	Paediatric	1	0.995842	-3.79322	0.00400503	1.64376	0.995842	NA	NA	NA	0	NA	NA	NA	1	745982	749097	745981	749096	0	745981	3115
LEDERFOLIN	Non_withdrawal_event	Paediatric	1	0.995842	-3.79322	0.00400503	1.64376	0.995842	NA	NA	NA	0	NA	NA	NA	1	745982	749097	745981	749096	0	745981	3115
ALMARYTM	Non_withdrawal_event	Paediatric	1	0.995842	-3.79322	0.00400503	1.64376	0.995842	NA	NA	NA	0	NA	NA	NA	1	745982	749097	745981	749096	0	745981	3115
ATARAX_	Non_withdrawal_event	Paediatric	1	0.995842	-3.79322	0.00400503	1.64376	0.995842	NA	NA	NA	0	NA	NA	NA	1	745982	749097	745981	749096	0	745981	3115
PEGILODECAKIN	Non_withdrawal_event	Paediatric	1	0.995842	-3.79322	0.00400503	1.64376	0.995842	NA	NA	NA	0	NA	NA	NA	1	745982	749097	745981	749096	0	745981	3115
PERMANGANATE	Non_withdrawal_event	Paediatric	1	0.995842	-3.79322	0.00400503	1.64376	0.995842	NA	NA	NA	0	NA	NA	NA	1	745982	749097	745981	749096	0	745981	3115
CANRENOATE POTASSIUMTROMETHAMINE	Non_withdrawal_event	Paediatric	1	0.995842	-3.79322	0.00400503	1.64376	0.995842	NA	NA	NA	0	NA	NA	NA	1	745982	749097	745981	749096	0	745981	3115
CLOCORTOLONE	Non_withdrawal_event	Paediatric	1	0.995842	-3.79322	0.00400503	1.64376	0.995842	NA	NA	NA	0	NA	NA	NA	1	745982	749097	745981	749096	0	745981	3115
CONTOMIN	Non_withdrawal_event	Paediatric	1	0.995842	-3.79322	0.00400503	1.64376	0.995842	NA	NA	NA	0	NA	NA	NA	1	745982	749097	745981	749096	0	745981	3115
LIDOCAINE HYDROCHLORIDEMETHYLPREDNISOLONE	Non_withdrawal_event	Paediatric	1	0.995842	-3.79322	0.00400503	1.64376	0.995842	NA	NA	NA	0	NA	NA	NA	1	745982	749097	745981	749096	0	745981	3115
CREST PRO	Non_withdrawal_event	Paediatric	1	0.995842	-3.79322	0.00400503	1.64376	0.995842	NA	NA	NA	0	NA	NA	NA	1	745982	749097	745981	749096	0	745981	3115
DRISDOL	Non_withdrawal_event	Paediatric	1	0.995842	-3.79322	0.00400503	1.64376	0.995842	NA	NA	NA	0	NA	NA	NA	1	745982	749097	745981	749096	0	745981	3115
DOPS	Non_withdrawal_event	Paediatric	1	0.995842	-3.79322	0.00400503	1.64376	0.995842	NA	NA	NA	0	NA	NA	NA	1	745982	749097	745981	749096	0	745981	3115
CLONIXIN	Non_withdrawal_event	Paediatric	1	0.995842	-3.79322	0.00400503	1.64376	0.995842	NA	NA	NA	0	NA	NA	NA	1	745982	749097	745981	749096	0	745981	3115
JOHNSONS BABY PRODUCTS	Non_withdrawal_event	Paediatric	1	0.995842	-3.79322	0.00400503	1.64376	0.995842	NA	NA	NA	0	NA	NA	NA	1	745982	749097	745981	749096	0	745981	3115
AQUAFRESH EXTREME CLEAN WHITENING TOOTHPASTE	Non_withdrawal_event	Paediatric	1	0.995842	-3.79322	0.00400503	1.64376	0.995842	NA	NA	NA	0	NA	NA	NA	1	745982	749097	745981	749096	0	745981	3115
ANTIDIABETIC	Non_withdrawal_event	Paediatric	1	0.995842	-3.79322	0.00400503	1.64376	0.995842	NA	NA	NA	0	NA	NA	NA	1	745982	749097	745981	749096	0	745981	3115
ERANZ	Non_withdrawal_event	Paediatric	1	0.995842	-3.79322	0.00400503	1.64376	0.995842	NA	NA	NA	0	NA	NA	NA	1	745982	749097	745981	749096	0	745981	3115
OTRIVEN	Non_withdrawal_event	Paediatric	1	0.995842	-3.79322	0.00400503	1.64376	0.995842	NA	NA	NA	0	NA	NA	NA	1	745982	749097	745981	749096	0	745981	3115
BENZETHONIUM CHLORIDEDEXTROMETHORPHAN_DYCLONINE \GUAIFENESIN\SALICYLIC ACID	Non_withdrawal_event	Paediatric	1	0.995842	-3.79322	0.00400503	1.64376	0.995842	NA	NA	NA	0	NA	NA	NA	1	745982	749097	745981	749096	0	745981	3115
LUSEOGLIFLOZIN	Non_withdrawal_event	Paediatric	1	0.995842	-3.79322	0.00400503	1.64376	0.995842	NA	NA	NA	0	NA	NA	NA	1	745982	749097	745981	749096	0	745981	3115
DEPRAKINE	Non_withdrawal_event	Paediatric	1	0.995842	-3.79322	0.00400503	1.64376	0.995842	NA	NA	NA	0	NA	NA	NA	1	745982	749097	745981	749096	0	745981	3115
DESITIN	Non_withdrawal_event	Paediatric	1	0.995842	-3.79322	0.00400503	1.64376	0.995842	NA	NA	NA	0	NA	NA	NA	1	745982	749097	745981	749096	0	745981	3115
NEPHRON	Non_withdrawal_event	Paediatric	1	0.995842	-3.79322	0.00400503	1.64376	0.995842	NA	NA	NA	0	NA	NA	NA	1	745982	749097	745981	749096	0	745981	3115
RITONAVIRTIPRANAVIR	Non_withdrawal_event	Paediatric	1	0.995842	-3.79322	0.00400503	1.64376	0.995842	NA	NA	NA	0	NA	NA	NA	1	745982	749097	745981	749096	0	745981	3115
ARAMINE	Non_withdrawal_event	Paediatric	1	0.995842	-3.79322	0.00400503	1.64376	0.995842	NA	NA	NA	0	NA	NA	NA	1	745982	749097	745981	749096	0	745981	3115
TOPOSAR	Non_withdrawal_event	Paediatric	1	0.995842	-3.79322	0.00400503	1.64376	0.995842	NA	NA	NA	0	NA	NA	NA	1	745982	749097	745981	749096	0	745981	3115
HEPATITIS B VIRUS HBSAG SURFACE PROTEIN ANTIGEN	Non_withdrawal_event	Paediatric	1	0.995842	-3.79322	0.00400503	1.64376	0.995842	NA	NA	NA	0	NA	NA	NA	1	745982	749097	745981	749096	0	745981	3115
NORLEVO	Non_withdrawal_event	Paediatric	1	0.995842	-3.79322	0.00400503	1.64376	0.995842	NA	NA	NA	0	NA	NA	NA	1	745982	749097	745981	749096	0	745981	3115
DOLAC	Non_withdrawal_event	Paediatric	1	0.995842	-3.79322	0.00400503	1.64376	0.995842	NA	NA	NA	0	NA	NA	NA	1	745982	749097	745981	749096	0	745981	3115
EDETATE CALCIUM	Non_withdrawal_event	Paediatric	1	0.995842	-3.79322	0.00400503	1.64376	0.995842	NA	NA	NA	0	NA	NA	NA	1	745982	749097	745981	749096	0	745981	3115
EQUORAL	Non_withdrawal_event	Paediatric	1	0.995842	-3.79322	0.00400503	1.64376	0.995842	NA	NA	NA	0	NA	NA	NA	1	745982	749097	745981	749096	0	745981	3115
DIGESIC	Non_withdrawal_event	Paediatric	1	0.995842	-3.79322	0.00400503	1.64376	0.995842	NA	NA	NA	0	NA	NA	NA	1	745982	749097	745981	749096	0	745981	3115
CLOBUTINOL	Non_withdrawal_event	Paediatric	1	0.995842	-3.79322	0.00400503	1.64376	0.995842	NA	NA	NA	0	NA	NA	NA	1	745982	749097	745981	749096	0	745981	3115
DEXTROSESODIUM_	Non_withdrawal_event	Paediatric	1	0.995842	-3.79322	0.00400503	1.64376	0.995842	NA	NA	NA	0	NA	NA	NA	1	745982	749097	745981	749096	0	745981	3115
FENISTIL	Non_withdrawal_event	Paediatric	1	0.995842	-3.79322	0.00400503	1.64376	0.995842	NA	NA	NA	0	NA	NA	NA	1	745982	749097	745981	749096	0	745981	3115
HYPROMELLOSESTETRAHYDROZOLINE_ZINC	Non_withdrawal_event	Paediatric	1	0.995842	-3.79322	0.00400503	1.64376	0.995842	NA	NA	NA	0	NA	NA	NA	1	745982	749097	745981	749096	0	745981	3115
ANTICOAGULANT DEXTROSE	Non_withdrawal_event	Paediatric	1	0.995842	-3.79322	0.00400503	1.64376	0.995842	NA	NA	NA	0	NA	NA	NA	1	745982	749097	745981	749096	0	745981	3115
SERLAIN	Non_withdrawal_event	Paediatric	1	0.995842	-3.79322	0.00400503	1.64376	0.995842	NA	NA	NA	0	NA	NA	NA	1	745982	749097	745981	749096	0	745981	3115
CONCURRENT MEDICATIONS	Non_withdrawal_event	Paediatric	1	0.995842	-3.79322	0.00400503	1.64376	0.995842	NA	NA	NA	0	NA	NA	NA	1	745982	749097	745981	749096	0	745981	3115
AMPHOTERICIN	Non_withdrawal_event	Paediatric	1	0.995842	-3.79322	0.00400503	1.64376	0.995842	NA	NA	NA	0	NA	NA	NA	1	745982	749097	745981	749096	0	745981	3115
UNCODEABLE UNCLASSIFIABLE^	Non_withdrawal_event	Paediatric	1	0.995842	-3.79322	0.00400503	1.64376	0.995842	NA	NA	NA	0	NA	NA	NA	1	745982	749097	745981	749096	0	745981	3115
PROTHROMBIN	Non_withdrawal_event	Paediatric	1	0.995842	-3.79322	0.00400503	1.64376	0.995842	NA	NA	NA	0	NA	NA	NA	1	745982	749097	745981	749096	0	745981	3115
FOSMICIN	Non_withdrawal_event	Paediatric	1	0.995842	-3.79322	0.00400503	1.64376	0.995842	NA	NA	NA	0	NA	NA	NA	1	745982	749097	745981	749096	0	745981	3115
VIRAZOLE	Non_withdrawal_event	Paediatric	1	0.995842	-3.79322	0.00400503	1.64376	0.995842	NA	NA	NA	0	NA	NA	NA	1	745982	749097	745981	749096	0	745981	3115
KERI SHEA BUTTER	Non_withdrawal_event	Paediatric	1	0.995842	-3.79322	0.00400503	1.64376	0.995842	NA	NA	NA	0	NA	NA	NA	1	745982	749097	745981	749096	0	745981	3115
LORATIDINE	Non_withdrawal_event	Paediatric	1	0.995842	-3.79322	0.00400503	1.64376	0.995842	NA	NA	NA	0	NA	NA	NA	1	745982	749097	745981	749096	0	745981	3115
IMUVAC	Non_withdrawal_event	Paediatric	1	0.995842	-3.79322	0.00400503	1.64376	0.995842	NA	NA	NA	0	NA	NA	NA	1	745982	749097	745981	749096	0	745981	3115
PRONASE	Non_withdrawal_event	Paediatric	1	0.995842	-3.79322	0.00400503	1.64376	0.995842	NA	NA	NA	0	NA	NA	NA	1	745982	749097	745981	749096	0	745981	3115
BISACODYL GLYCERIN OR MINERAL OIL OR DIBASIC_SODIUM PHOSPHATE, MONOBASIC	Non_withdrawal_event	Paediatric	1	0.995842	-3.79322	0.00400503	1.64376	0.995842	NA	NA	NA	0	NA	NA	NA	1	745982	749097	745981	749096	0	745981	3115
ALBURX	Non_withdrawal_event	Paediatric	1	0.995842	-3.79322	0.00400503	1.64376	0.995842	NA	NA	NA	0	NA	NA	NA	1	745982	749097	745981	749096	0	745981	3115
CEBUTID	Non_withdrawal_event	Paediatric	1	0.995842	-3.79322	0.00400503	1.64376	0.995842	NA	NA	NA	0	NA	NA	NA	1	745982	749097	745981	749096	0	745981	3115
TRANSFUSIONS	Non_withdrawal_event	Paediatric	1	0.995842	-3.79322	0.00400503	1.64376	0.995842	NA	NA	NA	0	NA	NA	NA	1	745982	749097	745981	749096	0	745981	3115
BENZALKONIUM CHLORIDELIDOCAINE	Non_withdrawal_event	Paediatric	1	0.995842	-3.79322	0.00400503	1.64376	0.995842	NA	NA	NA	0	NA	NA	NA	1	745982	749097	745981	749096	0	745981	3115
COTININE	Non_withdrawal_event	Paediatric	1	0.995842	-3.79322	0.00400503	1.64376	0.995842	NA	NA	NA	0	NA	NA	NA	1	745982	749097	745981	749096	0	745981	3115
AMOCLAV	Non_withdrawal_event	Paediatric	1	0.995842	-3.79322	0.00400503	1.64376	0.995842	NA	NA	NA	0	NA	NA	NA	1	745982	749097	745981	749096	0	745981	3115
DICLAC	Non_withdrawal_event	Paediatric	1	0.995842	-3.79322	0.00400503	1.64376	0.995842	NA	NA	NA	0	NA	NA	NA	1	745982	749097	745981	749096	0	745981	3115
ANTASOL	Non_withdrawal_event	Paediatric	1	0.995842	-3.79322	0.00400503	1.64376	0.995842	NA	NA	NA	0	NA	NA	NA	1	745982	749097	745981	749096	0	745981	3115
CALPOL SIX PLUS	Non_withdrawal_event	Paediatric	1	0.995842	-3.79322	0.00400503	1.64376	0.995842	NA	NA	NA	0	NA	NA	NA	1	745982	749097	745981	749096	0	745981	3115
COPPERTONE KIDS TEAR FREE LOTION SPF	Non_withdrawal_event	Paediatric	1	0.995842	-3.79322	0.00400503	1.64376	0.995842	NA	NA	NA	0	NA	NA	NA	1	745982	749097	745981	749096	0	745981	3115
CORNEA TISSUE	Non_withdrawal_event	Paediatric	1	0.995842	-3.79322	0.00400503	1.64376	0.995842	NA	NA	NA	0	NA	NA	NA	1	745982	749097	745981	749096	0	745981	3115
ERITROCINA	Non_withdrawal_event	Paediatric	1	0.995842	-3.79322	0.00400503	1.64376	0.995842	NA	NA	NA	0	NA	NA	NA	1	745982	749097	745981	749096	0	745981	3115
INSULINE	Non_withdrawal_event	Paediatric	1	0.995842	-3.79322	0.00400503	1.64376	0.995842	NA	NA	NA	0	NA	NA	NA	1	745982	749097	745981	749096	0	745981	3115
MINOXIDIL WOMEN	Non_withdrawal_event	Paediatric	1	0.995842	-3.79322	0.00400503	1.64376	0.995842	NA	NA	NA	0	NA	NA	NA	1	745982	749097	745981	749096	0	745981	3115
MONOCLATEP	Non_withdrawal_event	Paediatric	1	0.995842	-3.79322	0.00400503	1.64376	0.995842	NA	NA	NA	0	NA	NA	NA	1	745982	749097	745981	749096	0	745981	3115
PISTACHIO	Non_withdrawal_event	Paediatric	1	0.995842	-3.79322	0.00400503	1.64376	0.995842	NA	NA	NA	0	NA	NA	NA	1	745982	749097	745981	749096	0	745981	3115
CARBOSTESIN	Non_withdrawal_event	Paediatric	1	0.995842	-3.79322	0.00400503	1.64376	0.995842	NA	NA	NA	0	NA	NA	NA	1	745982	749097	745981	749096	0	745981	3115
FEMIBION	Non_withdrawal_event	Paediatric	1	0.995842	-3.79322	0.00400503	1.64376	0.995842	NA	NA	NA	0	NA	NA	NA	1	745982	749097	745981	749096	0	745981	3115
ADVANCED LISTERINE_TARTAR PROTECTION	Non_withdrawal_event	Paediatric	1	0.995842	-3.79322	0.00400503	1.64376	0.995842	NA	NA	NA	0	NA	NA	NA	1	745982	749097	745981	749096	0	745981	3115
CAFFEINEDIETARY SUPPLEMENT	Non_withdrawal_event	Paediatric	1	0.995842	-3.79322	0.00400503	1.64376	0.995842	NA	NA	NA	0	NA	NA	NA	1	745982	749097	745981	749096	0	745981	3115
CALCIUM CHLORIDEMAGNESIUM_CHLORIDE\ ANHYDROUS\SODIUM CHLORIDE	Non_withdrawal_event	Paediatric	1	0.995842	-3.79322	0.00400503	1.64376	0.995842	NA	NA	NA	0	NA	NA	NA	1	745982	749097	745981	749096	0	745981	3115
COLD_MEDICINE	Non_withdrawal_event	Paediatric	1	0.995842	-3.79322	0.00400503	1.64376	0.995842	NA	NA	NA	0	NA	NA	NA	1	745982	749097	745981	749096	0	745981	3115
CYTOSAR	Non_withdrawal_event	Paediatric	1	0.995842	-3.79322	0.00400503	1.64376	0.995842	NA	NA	NA	0	NA	NA	NA	1	745982	749097	745981	749096	0	745981	3115
CITRATETRISODIUM	Non_withdrawal_event	Paediatric	1	0.995842	-3.79322	0.00400503	1.64376	0.995842	NA	NA	NA	0	NA	NA	NA	1	745982	749097	745981	749096	0	745981	3115
DRAMAMINE LESS DROWSY FORMULA	Non_withdrawal_event	Paediatric	1	0.995842	-3.79322	0.00400503	1.64376	0.995842	NA	NA	NA	0	NA	NA	NA	1	745982	749097	745981	749096	0	745981	3115
FELODIPINERAMIPRIL	Non_withdrawal_event	Paediatric	1	0.995842	-3.79322	0.00400503	1.64376	0.995842	NA	NA	NA	0	NA	NA	NA	1	745982	749097	745981	749096	0	745981	3115
OCELLA 0. BARR	Non_withdrawal_event	Paediatric	1	0.995842	-3.79322	0.00400503	1.64376	0.995842	NA	NA	NA	0	NA	NA	NA	1	745982	749097	745981	749096	0	745981	3115
SULFAPYRIDINE	Non_withdrawal_event	Paediatric	1	0.995842	-3.79322	0.00400503	1.64376	0.995842	NA	NA	NA	0	NA	NA	NA	1	745982	749097	745981	749096	0	745981	3115
VARNOLINE CONTINU	Non_withdrawal_event	Paediatric	1	0.995842	-3.79322	0.00400503	1.64376	0.995842	NA	NA	NA	0	NA	NA	NA	1	745982	749097	745981	749096	0	745981	3115
DERMOVAT	Non_withdrawal_event	Paediatric	1	0.995842	-3.79322	0.00400503	1.64376	0.995842	NA	NA	NA	0	NA	NA	NA	1	745982	749097	745981	749096	0	745981	3115
CEFMENOXIME	Non_withdrawal_event	Paediatric	1	0.995842	-3.79322	0.00400503	1.64376	0.995842	NA	NA	NA	0	NA	NA	NA	1	745982	749097	745981	749096	0	745981	3115
GATIFLOXACINPREDNISOLONE	Non_withdrawal_event	Paediatric	1	0.995842	-3.79322	0.00400503	1.64376	0.995842	NA	NA	NA	0	NA	NA	NA	1	745982	749097	745981	749096	0	745981	3115
ADRENAL PREPARATIONS	Non_withdrawal_event	Paediatric	1	0.995842	-3.79322	0.00400503	1.64376	0.995842	NA	NA	NA	0	NA	NA	NA	1	745982	749097	745981	749096	0	745981	3115
CELLULOSE OXIDIZED_DEVICE	Non_withdrawal_event	Paediatric	1	0.995842	-3.79322	0.00400503	1.64376	0.995842	NA	NA	NA	0	NA	NA	NA	1	745982	749097	745981	749096	0	745981	3115
IRONMINERALS_IOD\ FLUORIDE\SODIUM MOLYBDATE\SODIUM SELENITE\ZINC	Non_withdrawal_event	Paediatric	1	0.995842	-3.79322	0.00400503	1.64376	0.995842	NA	NA	NA	0	NA	NA	NA	1	745982	749097	745981	749096	0	745981	3115
BETAMATHASONE	Non_withdrawal_event	Paediatric	1	0.995842	-3.79322	0.00400503	1.64376	0.995842	NA	NA	NA	0	NA	NA	NA	1	745982	749097	745981	749096	0	745981	3115
BACILLUS SUBTILISLACTOBACILLUS ACIDOPHILUS_STREPTOCOCCUS FAECAIS	Non_withdrawal_event	Paediatric	1	0.995842	-3.79322	0.00400503	1.64376	0.995842	NA	NA	NA	0	NA	NA	NA	1	745982	749097	745981	749096	0	745981	3115
ULTRALENTE ILETIN INSULIN	Non_withdrawal_event	Paediatric	1	0.995842	-3.79322	0.00400503	1.64376	0.995842	NA	NA	NA	0	NA	NA	NA	1	745982	749097	745981	749096	0	745981	3115
AMINO ACIDSDEXTROSE_ELECTROLYTES \VITAMINS	Non_withdrawal_event	Paediatric	1	0.995842	-3.79322	0.00400503	1.64376	0.995842	NA	NA	NA	0	NA	NA	NA	1	745982	749097	745981	749096	0	745981	3115
CARBASPIRIN	Non_withdrawal_event	Paediatric	1	0.995842	-3.79322	0.00400503	1.64376	0.995842	NA	NA	NA	0	NA	NA	NA	1	745982	749097	745981	749096	0	745981	3115
NEOPHYLLIN	Non_withdrawal_event	Paediatric	1	0.995842	-3.79322	0.00400503	1.64376	0.995842	NA	NA	NA	0	NA	NA	NA	1	745982	749097	745981	749096	0	745981	3115
NEISSERIA MENINGITIDIS GROUP CAPSULAR OLIGOSACCHARIDE DIPHTHERIA CRM PROTEIN CONJUGATE ANTIGENNEISSERIA MENINGITIDIS GROUP C CAPSULAR OLIGOSACCHARIDE DIPHTHERIA CRM197 PROTEIN CONJUGATE ANTIGEN_NEISSERIA MENINGITIDIS GROUP W-135 CAPSULAR OLIGOSACCHARIDE DIPHTHERIA CRM197 PROTEIN CONJUGATE ANTI	Non_withdrawal_event	Paediatric	1	0.995842	-3.79322	0.00400503	1.64376	0.995842	NA	NA	NA	0	NA	NA	NA	1	745982	749097	745981	749096	0	745981	3115
ALIMEMAZINE	Non_withdrawal_event	Paediatric	1	0.995842	-3.79322	0.00400503	1.64376	0.995842	NA	NA	NA	0	NA	NA	NA	1	745982	749097	745981	749096	0	745981	3115
OLSALAZINE	Non_withdrawal_event	Paediatric	1	0.995842	-3.79322	0.00400503	1.64376	0.995842	NA	NA	NA	0	NA	NA	NA	1	745982	749097	745981	749096	0	745981	3115
DR SCHOLLS CORN REMOVERS	Non_withdrawal_event	Paediatric	1	0.995842	-3.79322	0.00400503	1.64376	0.995842	NA	NA	NA	0	NA	NA	NA	1	745982	749097	745981	749096	0	745981	3115
ACEPROMETAZINE_MEPROBAMATE	Non_withdrawal_event	Paediatric	1	0.995842	-3.79322	0.00400503	1.64376	0.995842	NA	NA	NA	0	NA	NA	NA	1	745982	749097	745981	749096	0	745981	3115
ACLOVATE	Non_withdrawal_event	Paediatric	1	0.995842	-3.79322	0.00400503	1.64376	0.995842	NA	NA	NA	0	NA	NA	NA	1	745982	749097	745981	749096	0	745981	3115
PIPERONYL BUTOXIDEPYRETHRIN	Non_withdrawal_event	Paediatric	1	0.995842	-3.79322	0.00400503	1.64376	0.995842	NA	NA	NA	0	NA	NA	NA	1	745982	749097	745981	749096	0	745981	3115
PROSTACYCLIN	Non_withdrawal_event	Paediatric	1	0.995842	-3.79322	0.00400503	1.64376	0.995842	NA	NA	NA	0	NA	NA	NA	1	745982	749097	745981	749096	0	745981	3115
PULMICORT TH	Non_withdrawal_event	Paediatric	1	0.995842	-3.79322	0.00400503	1.64376	0.995842	NA	NA	NA	0	NA	NA	NA	1	745982	749097	745981	749096	0	745981	3115
NATRIUM CHLORATUM BAXTER	Non_withdrawal_event	Paediatric	1	0.995842	-3.79322	0.00400503	1.64376	0.995842	NA	NA	NA	0	NA	NA	NA	1	745982	749097	745981	749096	0	745981	3115
COOL LISTERINE POCKETPAKS	Non_withdrawal_event	Paediatric	1	0.995842	-3.79322	0.00400503	1.64376	0.995842	NA	NA	NA	0	NA	NA	NA	1	745982	749097	745981	749096	0	745981	3115
NIRMATRELVIR	Non_withdrawal_event	Paediatric	1	0.995842	-3.79322	0.00400503	1.64376	0.995842	NA	NA	NA	0	NA	NA	NA	1	745982	749097	745981	749096	0	745981	3115
DIAZOXIDE MSD^	Non_withdrawal_event	Paediatric	1	0.995842	-3.79322	0.00400503	1.64376	0.995842	NA	NA	NA	0	NA	NA	NA	1	745982	749097	745981	749096	0	745981	3115
Z PACK	Non_withdrawal_event	Paediatric	1	0.995842	-3.79322	0.00400503	1.64376	0.995842	NA	NA	NA	0	NA	NA	NA	1	745982	749097	745981	749096	0	745981	3115
CARBASPIRIN CALCIUM	Non_withdrawal_event	Paediatric	1	0.995842	-3.79322	0.00400503	1.64376	0.995842	NA	NA	NA	0	NA	NA	NA	1	745982	749097	745981	749096	0	745981	3115
CLOTRIMAZOLE MICONAZOLE	Non_withdrawal_event	Paediatric	1	0.995842	-3.79322	0.00400503	1.64376	0.995842	NA	NA	NA	0	NA	NA	NA	1	745982	749097	745981	749096	0	745981	3115
BALZIVA	Non_withdrawal_event	Paediatric	1	0.995842	-3.79322	0.00400503	1.64376	0.995842	NA	NA	NA	0	NA	NA	NA	1	745982	749097	745981	749096	0	745981	3115
CALCIUM CHLORIDEDEXTROSE_DEXTROSE \ \ CHLORIDE\SODIUM	Non_withdrawal_event	Paediatric	1	0.995842	-3.79322	0.00400503	1.64376	0.995842	NA	NA	NA	0	NA	NA	NA	1	745982	749097	745981	749096	0	745981	3115
COAGULATION FACTOR VIIA RECOMBINANT HUMANJNCW	Non_withdrawal_event	Paediatric	1	0.995842	-3.79322	0.00400503	1.64376	0.995842	NA	NA	NA	0	NA	NA	NA	1	745982	749097	745981	749096	0	745981	3115
LUMINAL	Non_withdrawal_event	Paediatric	1	0.995842	-3.79322	0.00400503	1.64376	0.995842	NA	NA	NA	0	NA	NA	NA	1	745982	749097	745981	749096	0	745981	3115
METOCLOPRAMID	Non_withdrawal_event	Paediatric	1	0.995842	-3.79322	0.00400503	1.64376	0.995842	NA	NA	NA	0	NA	NA	NA	1	745982	749097	745981	749096	0	745981	3115
MICROLITE	Non_withdrawal_event	Paediatric	1	0.995842	-3.79322	0.00400503	1.64376	0.995842	NA	NA	NA	0	NA	NA	NA	1	745982	749097	745981	749096	0	745981	3115
NALADOR	Non_withdrawal_event	Paediatric	1	0.995842	-3.79322	0.00400503	1.64376	0.995842	NA	NA	NA	0	NA	NA	NA	1	745982	749097	745981	749096	0	745981	3115
NATURAL LATEX RUBBER	Non_withdrawal_event	Paediatric	1	0.995842	-3.79322	0.00400503	1.64376	0.995842	NA	NA	NA	0	NA	NA	NA	1	745982	749097	745981	749096	0	745981	3115
PROVOCHOLINE	Non_withdrawal_event	Paediatric	1	0.995842	-3.79322	0.00400503	1.64376	0.995842	NA	NA	NA	0	NA	NA	NA	1	745982	749097	745981	749096	0	745981	3115
TOTAL PARENTERAL NUTRITION	Non_withdrawal_event	Paediatric	1	0.995842	-3.79322	0.00400503	1.64376	0.995842	NA	NA	NA	0	NA	NA	NA	1	745982	749097	745981	749096	0	745981	3115
URSOLVAN	Non_withdrawal_event	Paediatric	1	0.995842	-3.79322	0.00400503	1.64376	0.995842	NA	NA	NA	0	NA	NA	NA	1	745982	749097	745981	749096	0	745981	3115
XEPLION_	Non_withdrawal_event	Paediatric	1	0.995842	-3.79322	0.00400503	1.64376	0.995842	NA	NA	NA	0	NA	NA	NA	1	745982	749097	745981	749096	0	745981	3115
ANTIINFLAMMATORYANTIRHEUMATIC PRODUCTS	Non_withdrawal_event	Paediatric	1	0.995842	-3.79322	0.00400503	1.64376	0.995842	NA	NA	NA	0	NA	NA	NA	1	745982	749097	745981	749096	0	745981	3115
MALOCIDE	Non_withdrawal_event	Paediatric	1	0.995842	-3.79322	0.00400503	1.64376	0.995842	NA	NA	NA	0	NA	NA	NA	1	745982	749097	745981	749096	0	745981	3115
ANALGESICS_ANTIPYRETICS	Non_withdrawal_event	Paediatric	1	0.995842	-3.79322	0.00400503	1.64376	0.995842	NA	NA	NA	0	NA	NA	NA	1	745982	749097	745981	749096	0	745981	3115
CILASTATIN_IMIPENEM	Non_withdrawal_event	Paediatric	1	0.995842	-3.79322	0.00400503	1.64376	0.995842	NA	NA	NA	0	NA	NA	NA	1	745982	749097	745981	749096	0	745981	3115
KALIUM	Non_withdrawal_event	Paediatric	1	0.995842	-3.79322	0.00400503	1.64376	0.995842	NA	NA	NA	0	NA	NA	NA	1	745982	749097	745981	749096	0	745981	3115
DEXTROMETHORPHAN_PHENYLEPHRINE	Non_withdrawal_event	Paediatric	1	0.995842	-3.79322	0.00400503	1.64376	0.995842	NA	NA	NA	0	NA	NA	NA	1	745982	749097	745981	749096	0	745981	3115
DICILLIN	Non_withdrawal_event	Paediatric	1	0.995842	-3.79322	0.00400503	1.64376	0.995842	NA	NA	NA	0	NA	NA	NA	1	745982	749097	745981	749096	0	745981	3115
MIDOL COMPLETE	Non_withdrawal_event	Paediatric	1	0.995842	-3.79322	0.00400503	1.64376	0.995842	NA	NA	NA	0	NA	NA	NA	1	745982	749097	745981	749096	0	745981	3115
TYROSINE	Non_withdrawal_event	Paediatric	1	0.995842	-3.79322	0.00400503	1.64376	0.995842	NA	NA	NA	0	NA	NA	NA	1	745982	749097	745981	749096	0	745981	3115
BENZOCAINELIDOCAINE	Non_withdrawal_event	Paediatric	1	0.995842	-3.79322	0.00400503	1.64376	0.995842	NA	NA	NA	0	NA	NA	NA	1	745982	749097	745981	749096	0	745981	3115
ENTEX	Non_withdrawal_event	Paediatric	1	0.995842	-3.79322	0.00400503	1.64376	0.995842	NA	NA	NA	0	NA	NA	NA	1	745982	749097	745981	749096	0	745981	3115
IGIV	Non_withdrawal_event	Paediatric	1	0.995842	-3.79322	0.00400503	1.64376	0.995842	NA	NA	NA	0	NA	NA	NA	1	745982	749097	745981	749096	0	745981	3115
LEELOO 0.	Non_withdrawal_event	Paediatric	1	0.995842	-3.79322	0.00400503	1.64376	0.995842	NA	NA	NA	0	NA	NA	NA	1	745982	749097	745981	749096	0	745981	3115
GLYCYRON	Non_withdrawal_event	Paediatric	1	0.995842	-3.79322	0.00400503	1.64376	0.995842	NA	NA	NA	0	NA	NA	NA	1	745982	749097	745981	749096	0	745981	3115
RAYOS	Non_withdrawal_event	Paediatric	1	0.995842	-3.79322	0.00400503	1.64376	0.995842	NA	NA	NA	0	NA	NA	NA	1	745982	749097	745981	749096	0	745981	3115
HAWTHORN LEAF WITH FLOWERVALERIAN	Non_withdrawal_event	Paediatric	1	0.995842	-3.79322	0.00400503	1.64376	0.995842	NA	NA	NA	0	NA	NA	NA	1	745982	749097	745981	749096	0	745981	3115
PROSEDDS	Non_withdrawal_event	Paediatric	1	0.995842	-3.79322	0.00400503	1.64376	0.995842	NA	NA	NA	0	NA	NA	NA	1	745982	749097	745981	749096	0	745981	3115
MEPHYTON	Non_withdrawal_event	Paediatric	1	0.995842	-3.79322	0.00400503	1.64376	0.995842	NA	NA	NA	0	NA	NA	NA	1	745982	749097	745981	749096	0	745981	3115
TROMETHAMINE	Non_withdrawal_event	Paediatric	1	0.995842	-3.79322	0.00400503	1.64376	0.995842	NA	NA	NA	0	NA	NA	NA	1	745982	749097	745981	749096	0	745981	3115
CURAM	Non_withdrawal_event	Paediatric	1	0.995842	-3.79322	0.00400503	1.64376	0.995842	NA	NA	NA	0	NA	NA	NA	1	745982	749097	745981	749096	0	745981	3115
ACETYLCARNITINE	Non_withdrawal_event	Paediatric	1	0.995842	-3.79322	0.00400503	1.64376	0.995842	NA	NA	NA	0	NA	NA	NA	1	745982	749097	745981	749096	0	745981	3115
ONDANSERTRON	Non_withdrawal_event	Paediatric	1	0.995842	-3.79322	0.00400503	1.64376	0.995842	NA	NA	NA	0	NA	NA	NA	1	745982	749097	745981	749096	0	745981	3115
HYDROXYETHYL METHACRYLATE	Non_withdrawal_event	Paediatric	1	0.995842	-3.79322	0.00400503	1.64376	0.995842	NA	NA	NA	0	NA	NA	NA	1	745982	749097	745981	749096	0	745981	3115
GELPART	Non_withdrawal_event	Paediatric	1	0.995842	-3.79322	0.00400503	1.64376	0.995842	NA	NA	NA	0	NA	NA	NA	1	745982	749097	745981	749096	0	745981	3115
ACETAMINOPHENCHLORPHENIRAMINE_DEXTROMETHORPHAN \GUAIFENESIN\PHENYLEPHRINE	Non_withdrawal_event	Paediatric	1	0.995842	-3.79322	0.00400503	1.64376	0.995842	NA	NA	NA	0	NA	NA	NA	1	745982	749097	745981	749096	0	745981	3115
EMLA CREME	Non_withdrawal_event	Paediatric	1	0.995842	-3.79322	0.00400503	1.64376	0.995842	NA	NA	NA	0	NA	NA	NA	1	745982	749097	745981	749096	0	745981	3115
IMMUNE GLOBULIN MANUFACTURER	Non_withdrawal_event	Paediatric	1	0.995842	-3.79322	0.00400503	1.64376	0.995842	NA	NA	NA	0	NA	NA	NA	1	745982	749097	745981	749096	0	745981	3115
LINDANE SHAMPOO %	Non_withdrawal_event	Paediatric	1	0.995842	-3.79322	0.00400503	1.64376	0.995842	NA	NA	NA	0	NA	NA	NA	1	745982	749097	745981	749096	0	745981	3115
PEGASPARGASE UNITSML ENZON	Non_withdrawal_event	Paediatric	1	0.995842	-3.79322	0.00400503	1.64376	0.995842	NA	NA	NA	0	NA	NA	NA	1	745982	749097	745981	749096	0	745981	3115
TOPRAZ	Non_withdrawal_event	Paediatric	1	0.995842	-3.79322	0.00400503	1.64376	0.995842	NA	NA	NA	0	NA	NA	NA	1	745982	749097	745981	749096	0	745981	3115
CALCIUM CHLORIDEDEXTROSE_\ CHLORIDE\SODIUM	Non_withdrawal_event	Paediatric	1	0.995842	-3.79322	0.00400503	1.64376	0.995842	NA	NA	NA	0	NA	NA	NA	1	745982	749097	745981	749096	0	745981	3115
ACETAMINOPHENASCORBIC ACID_CAFFEINE\CHLORPHENIRAMINE	Non_withdrawal_event	Paediatric	1	0.995842	-3.79322	0.00400503	1.64376	0.995842	NA	NA	NA	0	NA	NA	NA	1	745982	749097	745981	749096	0	745981	3115
AVOBENZONEOCTOCRYLENE	Non_withdrawal_event	Paediatric	1	0.995842	-3.79322	0.00400503	1.64376	0.995842	NA	NA	NA	0	NA	NA	NA	1	745982	749097	745981	749096	0	745981	3115
BROMISOVAL	Non_withdrawal_event	Paediatric	1	0.995842	-3.79322	0.00400503	1.64376	0.995842	NA	NA	NA	0	NA	NA	NA	1	745982	749097	745981	749096	0	745981	3115
CAFFEINEIBUPROFEN	Non_withdrawal_event	Paediatric	1	0.995842	-3.79322	0.00400503	1.64376	0.995842	NA	NA	NA	0	NA	NA	NA	1	745982	749097	745981	749096	0	745981	3115
DENOSINE TANABE^	Non_withdrawal_event	Paediatric	1	0.995842	-3.79322	0.00400503	1.64376	0.995842	NA	NA	NA	0	NA	NA	NA	1	745982	749097	745981	749096	0	745981	3115
EFEDRIN	Non_withdrawal_event	Paediatric	1	0.995842	-3.79322	0.00400503	1.64376	0.995842	NA	NA	NA	0	NA	NA	NA	1	745982	749097	745981	749096	0	745981	3115
PYRINAZIN	Non_withdrawal_event	Paediatric	1	0.995842	-3.79322	0.00400503	1.64376	0.995842	NA	NA	NA	0	NA	NA	NA	1	745982	749097	745981	749096	0	745981	3115
TOLAZOLINE	Non_withdrawal_event	Paediatric	1	0.995842	-3.79322	0.00400503	1.64376	0.995842	NA	NA	NA	0	NA	NA	NA	1	745982	749097	745981	749096	0	745981	3115
AMBROXOLCLENBUTEROL	Non_withdrawal_event	Paediatric	1	0.995842	-3.79322	0.00400503	1.64376	0.995842	NA	NA	NA	0	NA	NA	NA	1	745982	749097	745981	749096	0	745981	3115
BELLADONNA EXTRACT	Non_withdrawal_event	Paediatric	1	0.995842	-3.79322	0.00400503	1.64376	0.995842	NA	NA	NA	0	NA	NA	NA	1	745982	749097	745981	749096	0	745981	3115
MINIRIN MELT	Non_withdrawal_event	Paediatric	1	0.995842	-3.79322	0.00400503	1.64376	0.995842	NA	NA	NA	0	NA	NA	NA	1	745982	749097	745981	749096	0	745981	3115
MOIOPAMIN	Non_withdrawal_event	Paediatric	1	0.995842	-3.79322	0.00400503	1.64376	0.995842	NA	NA	NA	0	NA	NA	NA	1	745982	749097	745981	749096	0	745981	3115
ANTINEOPLASTIC AGENT	Non_withdrawal_event	Paediatric	1	0.995842	-3.79322	0.00400503	1.64376	0.995842	NA	NA	NA	0	NA	NA	NA	1	745982	749097	745981	749096	0	745981	3115
ADHESIVE TAPE	Non_withdrawal_event	Paediatric	1	0.995842	-3.79322	0.00400503	1.64376	0.995842	NA	NA	NA	0	NA	NA	NA	1	745982	749097	745981	749096	0	745981	3115
CAIRINA MOSCHATA HEARTLIVER AUTOLYSATE	Non_withdrawal_event	Paediatric	1	0.995842	-3.79322	0.00400503	1.64376	0.995842	NA	NA	NA	0	NA	NA	NA	1	745982	749097	745981	749096	0	745981	3115
DIVALPROEX DELAYEDRELEASE	Non_withdrawal_event	Paediatric	1	0.995842	-3.79322	0.00400503	1.64376	0.995842	NA	NA	NA	0	NA	NA	NA	1	745982	749097	745981	749096	0	745981	3115
EPANUTIN INJECTABLE	Non_withdrawal_event	Paediatric	1	0.995842	-3.79322	0.00400503	1.64376	0.995842	NA	NA	NA	0	NA	NA	NA	1	745982	749097	745981	749096	0	745981	3115
IGIV PRODUCT	Non_withdrawal_event	Paediatric	1	0.995842	-3.79322	0.00400503	1.64376	0.995842	NA	NA	NA	0	NA	NA	NA	1	745982	749097	745981	749096	0	745981	3115
RAPTIVA PWDR_SOLN	Non_withdrawal_event	Paediatric	1	0.995842	-3.79322	0.00400503	1.64376	0.995842	NA	NA	NA	0	NA	NA	NA	1	745982	749097	745981	749096	0	745981	3115
ALUMINUM ZIRCONIUM OCTACHLOROHYDREX GLY	Non_withdrawal_event	Paediatric	1	0.995842	-3.79322	0.00400503	1.64376	0.995842	NA	NA	NA	0	NA	NA	NA	1	745982	749097	745981	749096	0	745981	3115
MENINGOCOCCAL VACCINE	Non_withdrawal_event	Paediatric	1	0.995842	-3.79322	0.00400503	1.64376	0.995842	NA	NA	NA	0	NA	NA	NA	1	745982	749097	745981	749096	0	745981	3115
VIVARIN	Non_withdrawal_event	Paediatric	1	0.995842	-3.79322	0.00400503	1.64376	0.995842	NA	NA	NA	0	NA	NA	NA	1	745982	749097	745981	749096	0	745981	3115
FLOXAPEN	Non_withdrawal_event	Paediatric	1	0.995842	-3.79322	0.00400503	1.64376	0.995842	NA	NA	NA	0	NA	NA	NA	1	745982	749097	745981	749096	0	745981	3115
HUMALOG LISPRO NPL	Non_withdrawal_event	Paediatric	1	0.995842	-3.79322	0.00400503	1.64376	0.995842	NA	NA	NA	0	NA	NA	NA	1	745982	749097	745981	749096	0	745981	3115
AMOXYCILLIN_CLAVULANIC ACID	Non_withdrawal_event	Paediatric	1	0.995842	-3.79322	0.00400503	1.64376	0.995842	NA	NA	NA	0	NA	NA	NA	1	745982	749097	745981	749096	0	745981	3115
DESLANOSIDE	Non_withdrawal_event	Paediatric	1	0.995842	-3.79322	0.00400503	1.64376	0.995842	NA	NA	NA	0	NA	NA	NA	1	745982	749097	745981	749096	0	745981	3115
EXLAX REG STR LAX PILLS SENNA	Non_withdrawal_event	Paediatric	1	0.995842	-3.79322	0.00400503	1.64376	0.995842	NA	NA	NA	0	NA	NA	NA	1	745982	749097	745981	749096	0	745981	3115
XENADERM	Non_withdrawal_event	Paediatric	1	0.995842	-3.79322	0.00400503	1.64376	0.995842	NA	NA	NA	0	NA	NA	NA	1	745982	749097	745981	749096	0	745981	3115
PRALIDOXIME	Non_withdrawal_event	Paediatric	1	0.995842	-3.79322	0.00400503	1.64376	0.995842	NA	NA	NA	0	NA	NA	NA	1	745982	749097	745981	749096	0	745981	3115
INSULIN BEEFPORK	Non_withdrawal_event	Paediatric	1	0.995842	-3.79322	0.00400503	1.64376	0.995842	NA	NA	NA	0	NA	NA	NA	1	745982	749097	745981	749096	0	745981	3115
HOMOSALATEOCTINOXATE_OCTISALATE\OXYBENZONE\TITANIUM DIOXIDE	Non_withdrawal_event	Paediatric	1	0.995842	-3.79322	0.00400503	1.64376	0.995842	NA	NA	NA	0	NA	NA	NA	1	745982	749097	745981	749096	0	745981	3115
CARBAMAZEPIN	Non_withdrawal_event	Paediatric	1	0.995842	-3.79322	0.00400503	1.64376	0.995842	NA	NA	NA	0	NA	NA	NA	1	745982	749097	745981	749096	0	745981	3115
FENERGAN	Non_withdrawal_event	Paediatric	1	0.995842	-3.79322	0.00400503	1.64376	0.995842	NA	NA	NA	0	NA	NA	NA	1	745982	749097	745981	749096	0	745981	3115
NEOMYCINPOLYMYXIN B_PRAMOXINE	Non_withdrawal_event	Paediatric	1	0.995842	-3.79322	0.00400503	1.64376	0.995842	NA	NA	NA	0	NA	NA	NA	1	745982	749097	745981	749096	0	745981	3115
SYMLINPEN	Non_withdrawal_event	Paediatric	1	0.995842	-3.79322	0.00400503	1.64376	0.995842	NA	NA	NA	0	NA	NA	NA	1	745982	749097	745981	749096	0	745981	3115
ANDROGENS	Non_withdrawal_event	Paediatric	1	0.995842	-3.79322	0.00400503	1.64376	0.995842	NA	NA	NA	0	NA	NA	NA	1	745982	749097	745981	749096	0	745981	3115
BICILLIN CR	Non_withdrawal_event	Paediatric	1	0.995842	-3.79322	0.00400503	1.64376	0.995842	NA	NA	NA	0	NA	NA	NA	1	745982	749097	745981	749096	0	745981	3115
BISMUTH TRISALICYLATE	Non_withdrawal_event	Paediatric	1	0.995842	-3.79322	0.00400503	1.64376	0.995842	NA	NA	NA	0	NA	NA	NA	1	745982	749097	745981	749096	0	745981	3115
DEPORALOVERA	Non_withdrawal_event	Paediatric	1	0.995842	-3.79322	0.00400503	1.64376	0.995842	NA	NA	NA	0	NA	NA	NA	1	745982	749097	745981	749096	0	745981	3115
MINTEZOL	Non_withdrawal_event	Paediatric	1	0.995842	-3.79322	0.00400503	1.64376	0.995842	NA	NA	NA	0	NA	NA	NA	1	745982	749097	745981	749096	0	745981	3115
PRIMACARE	Non_withdrawal_event	Paediatric	1	0.995842	-3.79322	0.00400503	1.64376	0.995842	NA	NA	NA	0	NA	NA	NA	1	745982	749097	745981	749096	0	745981	3115
ROHIPNOL	Non_withdrawal_event	Paediatric	1	0.995842	-3.79322	0.00400503	1.64376	0.995842	NA	NA	NA	0	NA	NA	NA	1	745982	749097	745981	749096	0	745981	3115
INSULIN U	Non_withdrawal_event	Paediatric	1	0.995842	-3.79322	0.00400503	1.64376	0.995842	NA	NA	NA	0	NA	NA	NA	1	745982	749097	745981	749096	0	745981	3115
TIMOLOL SOL UNSPECIFID	Non_withdrawal_event	Paediatric	1	0.995842	-3.79322	0.00400503	1.64376	0.995842	NA	NA	NA	0	NA	NA	NA	1	745982	749097	745981	749096	0	745981	3115
XYLOCAINE JELLY	Non_withdrawal_event	Paediatric	1	0.995842	-3.79322	0.00400503	1.64376	0.995842	NA	NA	NA	0	NA	NA	NA	1	745982	749097	745981	749096	0	745981	3115
LORZAAR	Non_withdrawal_event	Paediatric	1	0.995842	-3.79322	0.00400503	1.64376	0.995842	NA	NA	NA	0	NA	NA	NA	1	745982	749097	745981	749096	0	745981	3115
VIOKASE	Non_withdrawal_event	Paediatric	1	0.995842	-3.79322	0.00400503	1.64376	0.995842	NA	NA	NA	0	NA	NA	NA	1	745982	749097	745981	749096	0	745981	3115
LERONLIMAB	Non_withdrawal_event	Paediatric	1	0.995842	-3.79322	0.00400503	1.64376	0.995842	NA	NA	NA	0	NA	NA	NA	1	745982	749097	745981	749096	0	745981	3115
BLINDED MICAFUNGIN	Non_withdrawal_event	Paediatric	1	0.995842	-3.79322	0.00400503	1.64376	0.995842	NA	NA	NA	0	NA	NA	NA	1	745982	749097	745981	749096	0	745981	3115
EXTENCILLINE	Non_withdrawal_event	Paediatric	1	0.995842	-3.79322	0.00400503	1.64376	0.995842	NA	NA	NA	0	NA	NA	NA	1	745982	749097	745981	749096	0	745981	3115
CEFIXORAL	Non_withdrawal_event	Paediatric	1	0.995842	-3.79322	0.00400503	1.64376	0.995842	NA	NA	NA	0	NA	NA	NA	1	745982	749097	745981	749096	0	745981	3115
NICOZID	Non_withdrawal_event	Paediatric	1	0.995842	-3.79322	0.00400503	1.64376	0.995842	NA	NA	NA	0	NA	NA	NA	1	745982	749097	745981	749096	0	745981	3115
LCZ	Non_withdrawal_event	Paediatric	1	0.995842	-3.79322	0.00400503	1.64376	0.995842	NA	NA	NA	0	NA	NA	NA	1	745982	749097	745981	749096	0	745981	3115
YASMINELLE	Non_withdrawal_event	Paediatric	1	0.995842	-3.79322	0.00400503	1.64376	0.995842	NA	NA	NA	0	NA	NA	NA	1	745982	749097	745981	749096	0	745981	3115
ARIPIRAZOLE	Non_withdrawal_event	Paediatric	1	0.995842	-3.79322	0.00400503	1.64376	0.995842	NA	NA	NA	0	NA	NA	NA	1	745982	749097	745981	749096	0	745981	3115
CASTOR OIL	Non_withdrawal_event	Paediatric	1	0.995842	-3.79322	0.00400503	1.64376	0.995842	NA	NA	NA	0	NA	NA	NA	1	745982	749097	745981	749096	0	745981	3115
RED BLOOD CELLS	Non_withdrawal_event	Paediatric	1	0.995842	-3.79322	0.00400503	1.64376	0.995842	NA	NA	NA	0	NA	NA	NA	1	745982	749097	745981	749096	0	745981	3115
COPPERTONE SPORT CONTINOUS SPRAY SPF	Non_withdrawal_event	Paediatric	1	0.995842	-3.79322	0.00400503	1.64376	0.995842	NA	NA	NA	0	NA	NA	NA	1	745982	749097	745981	749096	0	745981	3115
COPPERTONE TANNING LOTION SPF	Non_withdrawal_event	Paediatric	1	0.995842	-3.79322	0.00400503	1.64376	0.995842	NA	NA	NA	0	NA	NA	NA	1	745982	749097	745981	749096	0	745981	3115
CARBOPROST	Non_withdrawal_event	Paediatric	1	0.995842	-3.79322	0.00400503	1.64376	0.995842	NA	NA	NA	0	NA	NA	NA	1	745982	749097	745981	749096	0	745981	3115
MONOBASIC_PHOSPHATE, DIBASIC, ANHYDROUS\SODIUM PHOSPHATE, MONOBASIC,	Non_withdrawal_event	Paediatric	1	0.995842	-3.79322	0.00400503	1.64376	0.995842	NA	NA	NA	0	NA	NA	NA	1	745982	749097	745981	749096	0	745981	3115
MACROLIDES	Non_withdrawal_event	Paediatric	1	0.995842	-3.79322	0.00400503	1.64376	0.995842	NA	NA	NA	0	NA	NA	NA	1	745982	749097	745981	749096	0	745981	3115
LENTINAN	Non_withdrawal_event	Paediatric	1	0.995842	-3.79322	0.00400503	1.64376	0.995842	NA	NA	NA	0	NA	NA	NA	1	745982	749097	745981	749096	0	745981	3115
METAMIZOL_	Non_withdrawal_event	Paediatric	1	0.995842	-3.79322	0.00400503	1.64376	0.995842	NA	NA	NA	0	NA	NA	NA	1	745982	749097	745981	749096	0	745981	3115
TETRACAINETETRACAINE	Non_withdrawal_event	Paediatric	1	0.995842	-3.79322	0.00400503	1.64376	0.995842	NA	NA	NA	0	NA	NA	NA	1	745982	749097	745981	749096	0	745981	3115
VISCUM ALBUM FRUITING TOP	Non_withdrawal_event	Paediatric	1	0.995842	-3.79322	0.00400503	1.64376	0.995842	NA	NA	NA	0	NA	NA	NA	1	745982	749097	745981	749096	0	745981	3115
GELOFUSINE	Non_withdrawal_event	Paediatric	1	0.995842	-3.79322	0.00400503	1.64376	0.995842	NA	NA	NA	0	NA	NA	NA	1	745982	749097	745981	749096	0	745981	3115
RAPIFEN	Non_withdrawal_event	Paediatric	1	0.995842	-3.79322	0.00400503	1.64376	0.995842	NA	NA	NA	0	NA	NA	NA	1	745982	749097	745981	749096	0	745981	3115
ACTINOMYCIND	Non_withdrawal_event	Paediatric	1	0.995842	-3.79322	0.00400503	1.64376	0.995842	NA	NA	NA	0	NA	NA	NA	1	745982	749097	745981	749096	0	745981	3115
C CLINDOXYL BENZOYL PEROXIDE	Non_withdrawal_event	Paediatric	1	0.995842	-3.79322	0.00400503	1.64376	0.995842	NA	NA	NA	0	NA	NA	NA	1	745982	749097	745981	749096	0	745981	3115
CHLOROXYLENOLTRICLOSAN	Non_withdrawal_event	Paediatric	1	0.995842	-3.79322	0.00400503	1.64376	0.995842	NA	NA	NA	0	NA	NA	NA	1	745982	749097	745981	749096	0	745981	3115
ENFAMIL	Non_withdrawal_event	Paediatric	1	0.995842	-3.79322	0.00400503	1.64376	0.995842	NA	NA	NA	0	NA	NA	NA	1	745982	749097	745981	749096	0	745981	3115
LEVITERACETAM	Non_withdrawal_event	Paediatric	1	0.995842	-3.79322	0.00400503	1.64376	0.995842	NA	NA	NA	0	NA	NA	NA	1	745982	749097	745981	749096	0	745981	3115
LISTERINE SMART RINSE	Non_withdrawal_event	Paediatric	1	0.995842	-3.79322	0.00400503	1.64376	0.995842	NA	NA	NA	0	NA	NA	NA	1	745982	749097	745981	749096	0	745981	3115
OSENI	Non_withdrawal_event	Paediatric	1	0.995842	-3.79322	0.00400503	1.64376	0.995842	NA	NA	NA	0	NA	NA	NA	1	745982	749097	745981	749096	0	745981	3115
PEDEA	Non_withdrawal_event	Paediatric	1	0.995842	-3.79322	0.00400503	1.64376	0.995842	NA	NA	NA	0	NA	NA	NA	1	745982	749097	745981	749096	0	745981	3115
PREVNAR VACCINE	Non_withdrawal_event	Paediatric	1	0.995842	-3.79322	0.00400503	1.64376	0.995842	NA	NA	NA	0	NA	NA	NA	1	745982	749097	745981	749096	0	745981	3115
TROPHAMINE	Non_withdrawal_event	Paediatric	1	0.995842	-3.79322	0.00400503	1.64376	0.995842	NA	NA	NA	0	NA	NA	NA	1	745982	749097	745981	749096	0	745981	3115
SUFENTANYL	Non_withdrawal_event	Paediatric	1	0.995842	-3.79322	0.00400503	1.64376	0.995842	NA	NA	NA	0	NA	NA	NA	1	745982	749097	745981	749096	0	745981	3115
TROLNITRATE	Non_withdrawal_event	Paediatric	1	0.995842	-3.79322	0.00400503	1.64376	0.995842	NA	NA	NA	0	NA	NA	NA	1	745982	749097	745981	749096	0	745981	3115
VOLTAREN_	Non_withdrawal_event	Paediatric	1	0.995842	-3.79322	0.00400503	1.64376	0.995842	NA	NA	NA	0	NA	NA	NA	1	745982	749097	745981	749096	0	745981	3115
ACONITUM NAPELLUSHOMEOPATHICS	Non_withdrawal_event	Paediatric	1	0.995842	-3.79322	0.00400503	1.64376	0.995842	NA	NA	NA	0	NA	NA	NA	1	745982	749097	745981	749096	0	745981	3115
ADDERAL	Non_withdrawal_event	Paediatric	1	0.995842	-3.79322	0.00400503	1.64376	0.995842	NA	NA	NA	0	NA	NA	NA	1	745982	749097	745981	749096	0	745981	3115
BROMPHENIRAMINE_PSEUDOEPHEDRINE	Non_withdrawal_event	Paediatric	1	0.995842	-3.79322	0.00400503	1.64376	0.995842	NA	NA	NA	0	NA	NA	NA	1	745982	749097	745981	749096	0	745981	3115
CARBOLITIUM	Non_withdrawal_event	Paediatric	1	0.995842	-3.79322	0.00400503	1.64376	0.995842	NA	NA	NA	0	NA	NA	NA	1	745982	749097	745981	749096	0	745981	3115
EXLAX STR LAX PILLS SENNA (SENNA GLYCOSIDES (CA PU	Non_withdrawal_event	Paediatric	1	0.995842	-3.79322	0.00400503	1.64376	0.995842	NA	NA	NA	0	NA	NA	NA	1	745982	749097	745981	749096	0	745981	3115
FOLIC ACIDINOSITOL	Non_withdrawal_event	Paediatric	1	0.995842	-3.79322	0.00400503	1.64376	0.995842	NA	NA	NA	0	NA	NA	NA	1	745982	749097	745981	749096	0	745981	3115
GLUCOSE_\ CHLORIDE	Non_withdrawal_event	Paediatric	1	0.995842	-3.79322	0.00400503	1.64376	0.995842	NA	NA	NA	0	NA	NA	NA	1	745982	749097	745981	749096	0	745981	3115
METHYLPREDISOLONE	Non_withdrawal_event	Paediatric	1	0.995842	-3.79322	0.00400503	1.64376	0.995842	NA	NA	NA	0	NA	NA	NA	1	745982	749097	745981	749096	0	745981	3115
PARVOLEX	Non_withdrawal_event	Paediatric	1	0.995842	-3.79322	0.00400503	1.64376	0.995842	NA	NA	NA	0	NA	NA	NA	1	745982	749097	745981	749096	0	745981	3115
PLANTAGO LANCEOLATA POLLEN	Non_withdrawal_event	Paediatric	1	0.995842	-3.79322	0.00400503	1.64376	0.995842	NA	NA	NA	0	NA	NA	NA	1	745982	749097	745981	749096	0	745981	3115
PROCUTA	Non_withdrawal_event	Paediatric	1	0.995842	-3.79322	0.00400503	1.64376	0.995842	NA	NA	NA	0	NA	NA	NA	1	745982	749097	745981	749096	0	745981	3115
SEMPREXD	Non_withdrawal_event	Paediatric	1	0.995842	-3.79322	0.00400503	1.64376	0.995842	NA	NA	NA	0	NA	NA	NA	1	745982	749097	745981	749096	0	745981	3115
SETRALINE	Non_withdrawal_event	Paediatric	1	0.995842	-3.79322	0.00400503	1.64376	0.995842	NA	NA	NA	0	NA	NA	NA	1	745982	749097	745981	749096	0	745981	3115
ZETBULIN	Non_withdrawal_event	Paediatric	1	0.995842	-3.79322	0.00400503	1.64376	0.995842	NA	NA	NA	0	NA	NA	NA	1	745982	749097	745981	749096	0	745981	3115
ASPRO CLEAR	Non_withdrawal_event	Paediatric	1	0.995842	-3.79322	0.00400503	1.64376	0.995842	NA	NA	NA	0	NA	NA	NA	1	745982	749097	745981	749096	0	745981	3115
MABLIN	Non_withdrawal_event	Paediatric	1	0.995842	-3.79322	0.00400503	1.64376	0.995842	NA	NA	NA	0	NA	NA	NA	1	745982	749097	745981	749096	0	745981	3115
RENITEN	Non_withdrawal_event	Paediatric	1	0.995842	-3.79322	0.00400503	1.64376	0.995842	NA	NA	NA	0	NA	NA	NA	1	745982	749097	745981	749096	0	745981	3115
SACCHAROMYCES BOULARDII	Non_withdrawal_event	Paediatric	1	0.995842	-3.79322	0.00400503	1.64376	0.995842	NA	NA	NA	0	NA	NA	NA	1	745982	749097	745981	749096	0	745981	3115
PRAZINE	Non_withdrawal_event	Paediatric	1	0.995842	-3.79322	0.00400503	1.64376	0.995842	NA	NA	NA	0	NA	NA	NA	1	745982	749097	745981	749096	0	745981	3115
DURO	Non_withdrawal_event	Paediatric	1	0.995842	-3.79322	0.00400503	1.64376	0.995842	NA	NA	NA	0	NA	NA	NA	1	745982	749097	745981	749096	0	745981	3115
ERYPED	Non_withdrawal_event	Paediatric	1	0.995842	-3.79322	0.00400503	1.64376	0.995842	NA	NA	NA	0	NA	NA	NA	1	745982	749097	745981	749096	0	745981	3115
AROTINOLOL	Non_withdrawal_event	Paediatric	1	0.995842	-3.79322	0.00400503	1.64376	0.995842	NA	NA	NA	0	NA	NA	NA	1	745982	749097	745981	749096	0	745981	3115
CANAGLIFLOZINTENELIGLIPTIN	Non_withdrawal_event	Paediatric	1	0.995842	-3.79322	0.00400503	1.64376	0.995842	NA	NA	NA	0	NA	NA	NA	1	745982	749097	745981	749096	0	745981	3115
PHENYLALANINE	Non_withdrawal_event	Paediatric	1	0.995842	-3.79322	0.00400503	1.64376	0.995842	NA	NA	NA	0	NA	NA	NA	1	745982	749097	745981	749096	0	745981	3115
TROKENDI	Non_withdrawal_event	Paediatric	1	0.995842	-3.79322	0.00400503	1.64376	0.995842	NA	NA	NA	0	NA	NA	NA	1	745982	749097	745981	749096	0	745981	3115
INSULIN INSULATARD NPH NORDISK	Non_withdrawal_event	Paediatric	1	0.995842	-3.79322	0.00400503	1.64376	0.995842	NA	NA	NA	0	NA	NA	NA	1	745982	749097	745981	749096	0	745981	3115
THYROID HORMONES	Non_withdrawal_event	Paediatric	1	0.995842	-3.79322	0.00400503	1.64376	0.995842	NA	NA	NA	0	NA	NA	NA	1	745982	749097	745981	749096	0	745981	3115
ELECTROLYTES NOSMINERALS	Non_withdrawal_event	Paediatric	1	0.995842	-3.79322	0.00400503	1.64376	0.995842	NA	NA	NA	0	NA	NA	NA	1	745982	749097	745981	749096	0	745981	3115
ALBUMIN HUMANPHENOL	Non_withdrawal_event	Paediatric	1	0.995842	-3.79322	0.00400503	1.64376	0.995842	NA	NA	NA	0	NA	NA	NA	1	745982	749097	745981	749096	0	745981	3115
METHIONINE	Non_withdrawal_event	Paediatric	1	0.995842	-3.79322	0.00400503	1.64376	0.995842	NA	NA	NA	0	NA	NA	NA	1	745982	749097	745981	749096	0	745981	3115
NORPRAMIN	Non_withdrawal_event	Paediatric	1	0.995842	-3.79322	0.00400503	1.64376	0.995842	NA	NA	NA	0	NA	NA	NA	1	745982	749097	745981	749096	0	745981	3115
REQUIPMODUTAB	Non_withdrawal_event	Paediatric	1	0.995842	-3.79322	0.00400503	1.64376	0.995842	NA	NA	NA	0	NA	NA	NA	1	745982	749097	745981	749096	0	745981	3115
PEGINTERFERON ALPHA	Non_withdrawal_event	Paediatric	1	0.995842	-3.79322	0.00400503	1.64376	0.995842	NA	NA	NA	0	NA	NA	NA	1	745982	749097	745981	749096	0	745981	3115
CHLORODEOXYADENOSINE	Non_withdrawal_event	Paediatric	1	0.995842	-3.79322	0.00400503	1.64376	0.995842	NA	NA	NA	0	NA	NA	NA	1	745982	749097	745981	749096	0	745981	3115
DEXAMETASON	Non_withdrawal_event	Paediatric	1	0.995842	-3.79322	0.00400503	1.64376	0.995842	NA	NA	NA	0	NA	NA	NA	1	745982	749097	745981	749096	0	745981	3115
EPANUTIN INFATABS	Non_withdrawal_event	Paediatric	1	0.995842	-3.79322	0.00400503	1.64376	0.995842	NA	NA	NA	0	NA	NA	NA	1	745982	749097	745981	749096	0	745981	3115
FLUORIDE_	Non_withdrawal_event	Paediatric	1	0.995842	-3.79322	0.00400503	1.64376	0.995842	NA	NA	NA	0	NA	NA	NA	1	745982	749097	745981	749096	0	745981	3115
HALODOL	Non_withdrawal_event	Paediatric	1	0.995842	-3.79322	0.00400503	1.64376	0.995842	NA	NA	NA	0	NA	NA	NA	1	745982	749097	745981	749096	0	745981	3115
NEXT CHOICE DOSE	Non_withdrawal_event	Paediatric	1	0.995842	-3.79322	0.00400503	1.64376	0.995842	NA	NA	NA	0	NA	NA	NA	1	745982	749097	745981	749096	0	745981	3115
OXYCARBAZEPINE	Non_withdrawal_event	Paediatric	1	0.995842	-3.79322	0.00400503	1.64376	0.995842	NA	NA	NA	0	NA	NA	NA	1	745982	749097	745981	749096	0	745981	3115
ROLAIDS SOFT CHEWS VANILLA CREME	Non_withdrawal_event	Paediatric	1	0.995842	-3.79322	0.00400503	1.64376	0.995842	NA	NA	NA	0	NA	NA	NA	1	745982	749097	745981	749096	0	745981	3115
ADRENALIN_	Non_withdrawal_event	Paediatric	1	0.995842	-3.79322	0.00400503	1.64376	0.995842	NA	NA	NA	0	NA	NA	NA	1	745982	749097	745981	749096	0	745981	3115
CHLORPHENTERMINE	Non_withdrawal_event	Paediatric	1	0.995842	-3.79322	0.00400503	1.64376	0.995842	NA	NA	NA	0	NA	NA	NA	1	745982	749097	745981	749096	0	745981	3115
DECONGESTANTS	Non_withdrawal_event	Paediatric	1	0.995842	-3.79322	0.00400503	1.64376	0.995842	NA	NA	NA	0	NA	NA	NA	1	745982	749097	745981	749096	0	745981	3115
DERMATOLOGICAL PREPARATIONS	Non_withdrawal_event	Paediatric	1	0.995842	-3.79322	0.00400503	1.64376	0.995842	NA	NA	NA	0	NA	NA	NA	1	745982	749097	745981	749096	0	745981	3115
DICLOCIL	Non_withdrawal_event	Paediatric	1	0.995842	-3.79322	0.00400503	1.64376	0.995842	NA	NA	NA	0	NA	NA	NA	1	745982	749097	745981	749096	0	745981	3115
FURABID	Non_withdrawal_event	Paediatric	1	0.995842	-3.79322	0.00400503	1.64376	0.995842	NA	NA	NA	0	NA	NA	NA	1	745982	749097	745981	749096	0	745981	3115
HAVRIX	Non_withdrawal_event	Paediatric	1	0.995842	-3.79322	0.00400503	1.64376	0.995842	NA	NA	NA	0	NA	NA	NA	1	745982	749097	745981	749096	0	745981	3115
MAXERAN	Non_withdrawal_event	Paediatric	1	0.995842	-3.79322	0.00400503	1.64376	0.995842	NA	NA	NA	0	NA	NA	NA	1	745982	749097	745981	749096	0	745981	3115
PAVULON	Non_withdrawal_event	Paediatric	1	0.995842	-3.79322	0.00400503	1.64376	0.995842	NA	NA	NA	0	NA	NA	NA	1	745982	749097	745981	749096	0	745981	3115
CALAMINE LOTION	Non_withdrawal_event	Paediatric	1	0.995842	-3.79322	0.00400503	1.64376	0.995842	NA	NA	NA	0	NA	NA	NA	1	745982	749097	745981	749096	0	745981	3115
FACTOR VIIA RECOMBINANT	Non_withdrawal_event	Paediatric	1	0.995842	-3.79322	0.00400503	1.64376	0.995842	NA	NA	NA	0	NA	NA	NA	1	745982	749097	745981	749096	0	745981	3115
MIDAMOR	Non_withdrawal_event	Paediatric	1	0.995842	-3.79322	0.00400503	1.64376	0.995842	NA	NA	NA	0	NA	NA	NA	1	745982	749097	745981	749096	0	745981	3115
NITROL	Non_withdrawal_event	Paediatric	1	0.995842	-3.79322	0.00400503	1.64376	0.995842	NA	NA	NA	0	NA	NA	NA	1	745982	749097	745981	749096	0	745981	3115
PLITIDEPSIN	Non_withdrawal_event	Paediatric	1	0.995842	-3.79322	0.00400503	1.64376	0.995842	NA	NA	NA	0	NA	NA	NA	1	745982	749097	745981	749096	0	745981	3115
REMERGON	Non_withdrawal_event	Paediatric	1	0.995842	-3.79322	0.00400503	1.64376	0.995842	NA	NA	NA	0	NA	NA	NA	1	745982	749097	745981	749096	0	745981	3115
STAYBLA	Non_withdrawal_event	Paediatric	1	0.995842	-3.79322	0.00400503	1.64376	0.995842	NA	NA	NA	0	NA	NA	NA	1	745982	749097	745981	749096	0	745981	3115
KERI LOTION	Non_withdrawal_event	Paediatric	1	0.995842	-3.79322	0.00400503	1.64376	0.995842	NA	NA	NA	0	NA	NA	NA	1	745982	749097	745981	749096	0	745981	3115
CHLORINE DIOXIDE	Non_withdrawal_event	Paediatric	1	0.995842	-3.79322	0.00400503	1.64376	0.995842	NA	NA	NA	0	NA	NA	NA	1	745982	749097	745981	749096	0	745981	3115
GALENIC PANIPENEM_BETAMIPRON/	Non_withdrawal_event	Paediatric	1	0.995842	-3.79322	0.00400503	1.64376	0.995842	NA	NA	NA	0	NA	NA	NA	1	745982	749097	745981	749096	0	745981	3115
NORVANCOMYCIN	Non_withdrawal_event	Paediatric	1	0.995842	-3.79322	0.00400503	1.64376	0.995842	NA	NA	NA	0	NA	NA	NA	1	745982	749097	745981	749096	0	745981	3115
OCTINOXATEOCTISALATE_OXYBENZONE	Non_withdrawal_event	Paediatric	1	0.995842	-3.79322	0.00400503	1.64376	0.995842	NA	NA	NA	0	NA	NA	NA	1	745982	749097	745981	749096	0	745981	3115
ALPHA.-TOCOPHEROL , DL-_ASCORBIC ACID\CYANOCOBALAMIN\FLUORIDE ION\FOLIC ACID\NIACIN\PYRIDOXINE\RIBOFLAVIN\THIAMINE\VITAMIN \VITAMIN D	Non_withdrawal_event	Paediatric	1	0.995842	-3.79322	0.00400503	1.64376	0.995842	NA	NA	NA	0	NA	NA	NA	1	745982	749097	745981	749096	0	745981	3115
AMPHOTERICIN B CHOLESTERYL	Non_withdrawal_event	Paediatric	1	0.995842	-3.79322	0.00400503	1.64376	0.995842	NA	NA	NA	0	NA	NA	NA	1	745982	749097	745981	749096	0	745981	3115
INSULIN VIAL	Non_withdrawal_event	Paediatric	1	0.995842	-3.79322	0.00400503	1.64376	0.995842	NA	NA	NA	0	NA	NA	NA	1	745982	749097	745981	749096	0	745981	3115
MAKENA_	Non_withdrawal_event	Paediatric	1	0.995842	-3.79322	0.00400503	1.64376	0.995842	NA	NA	NA	0	NA	NA	NA	1	745982	749097	745981	749096	0	745981	3115
EXTRANEAL POUR DIALYSE P?RITON?ALE	Non_withdrawal_event	Paediatric	1	0.995842	-3.79322	0.00400503	1.64376	0.995842	NA	NA	NA	0	NA	NA	NA	1	745982	749097	745981	749096	0	745981	3115
RISEDRONATE HEMIPENTAHYDRATE	Non_withdrawal_event	Paediatric	1	0.995842	-3.79322	0.00400503	1.64376	0.995842	NA	NA	NA	0	NA	NA	NA	1	745982	749097	745981	749096	0	745981	3115
NEOVLAR	Non_withdrawal_event	Paediatric	1	0.995842	-3.79322	0.00400503	1.64376	0.995842	NA	NA	NA	0	NA	NA	NA	1	745982	749097	745981	749096	0	745981	3115
ARNICA MONTANA	Non_withdrawal_event	Paediatric	1	0.995842	-3.79322	0.00400503	1.64376	0.995842	NA	NA	NA	0	NA	NA	NA	1	745982	749097	745981	749096	0	745981	3115
LEVOCABASTINE	Non_withdrawal_event	Paediatric	1	0.995842	-3.79322	0.00400503	1.64376	0.995842	NA	NA	NA	0	NA	NA	NA	1	745982	749097	745981	749096	0	745981	3115
PENLAC	Non_withdrawal_event	Paediatric	1	0.995842	-3.79322	0.00400503	1.64376	0.995842	NA	NA	NA	0	NA	NA	NA	1	745982	749097	745981	749096	0	745981	3115
ZETONNA	Non_withdrawal_event	Paediatric	1	0.995842	-3.79322	0.00400503	1.64376	0.995842	NA	NA	NA	0	NA	NA	NA	1	745982	749097	745981	749096	0	745981	3115
DIPHENHYDRAMINE HYDROCHLORIDELIDOCAINE_NYSTATIN	Non_withdrawal_event	Paediatric	1	0.995842	-3.79322	0.00400503	1.64376	0.995842	NA	NA	NA	0	NA	NA	NA	1	745982	749097	745981	749096	0	745981	3115
AMPHOTERICIN BTETRACYCLINE	Non_withdrawal_event	Paediatric	1	0.995842	-3.79322	0.00400503	1.64376	0.995842	NA	NA	NA	0	NA	NA	NA	1	745982	749097	745981	749096	0	745981	3115
ARTHRITIS FORMULA BENGAY	Non_withdrawal_event	Paediatric	1	0.995842	-3.79322	0.00400503	1.64376	0.995842	NA	NA	NA	0	NA	NA	NA	1	745982	749097	745981	749096	0	745981	3115
PUVA	Non_withdrawal_event	Paediatric	1	0.995842	-3.79322	0.00400503	1.64376	0.995842	NA	NA	NA	0	NA	NA	NA	1	745982	749097	745981	749096	0	745981	3115
COLDRIN	Non_withdrawal_event	Paediatric	1	0.995842	-3.79322	0.00400503	1.64376	0.995842	NA	NA	NA	0	NA	NA	NA	1	745982	749097	745981	749096	0	745981	3115
PIPERACILLINSULBACTAM	Non_withdrawal_event	Paediatric	1	0.995842	-3.79322	0.00400503	1.64376	0.995842	NA	NA	NA	0	NA	NA	NA	1	745982	749097	745981	749096	0	745981	3115
ULTRATECHNEKOW DTE GENERATOR	Non_withdrawal_event	Paediatric	1	0.995842	-3.79322	0.00400503	1.64376	0.995842	NA	NA	NA	0	NA	NA	NA	1	745982	749097	745981	749096	0	745981	3115
HESPAN	Non_withdrawal_event	Paediatric	1	0.995842	-3.79322	0.00400503	1.64376	0.995842	NA	NA	NA	0	NA	NA	NA	1	745982	749097	745981	749096	0	745981	3115
AMBROSIA ARTEMISIIFOLIA POLLENAMBROSIA TRIFIDA POLLEN	Non_withdrawal_event	Paediatric	1	0.995842	-3.79322	0.00400503	1.64376	0.995842	NA	NA	NA	0	NA	NA	NA	1	745982	749097	745981	749096	0	745981	3115
SCANDONEST PLAIN	Non_withdrawal_event	Paediatric	1	0.995842	-3.79322	0.00400503	1.64376	0.995842	NA	NA	NA	0	NA	NA	NA	1	745982	749097	745981	749096	0	745981	3115
ALL THERAPEUTICS	Non_withdrawal_event	Paediatric	1	0.995842	-3.79322	0.00400503	1.64376	0.995842	NA	NA	NA	0	NA	NA	NA	1	745982	749097	745981	749096	0	745981	3115
BICISATE	Non_withdrawal_event	Paediatric	1	0.995842	-3.79322	0.00400503	1.64376	0.995842	NA	NA	NA	0	NA	NA	NA	1	745982	749097	745981	749096	0	745981	3115
ERLOTINIB OSI	Non_withdrawal_event	Paediatric	1	0.995842	-3.79322	0.00400503	1.64376	0.995842	NA	NA	NA	0	NA	NA	NA	1	745982	749097	745981	749096	0	745981	3115
NATROBA	Non_withdrawal_event	Paediatric	1	0.995842	-3.79322	0.00400503	1.64376	0.995842	NA	NA	NA	0	NA	NA	NA	1	745982	749097	745981	749096	0	745981	3115
AROGLYCEM	Non_withdrawal_event	Paediatric	1	0.995842	-3.79322	0.00400503	1.64376	0.995842	NA	NA	NA	0	NA	NA	NA	1	745982	749097	745981	749096	0	745981	3115
EDETATE	Non_withdrawal_event	Paediatric	1	0.995842	-3.79322	0.00400503	1.64376	0.995842	NA	NA	NA	0	NA	NA	NA	1	745982	749097	745981	749096	0	745981	3115
METHYLPREDNISOLON	Non_withdrawal_event	Paediatric	1	0.995842	-3.79322	0.00400503	1.64376	0.995842	NA	NA	NA	0	NA	NA	NA	1	745982	749097	745981	749096	0	745981	3115
CAPSICUM OLEORESIN	Non_withdrawal_event	Paediatric	1	0.995842	-3.79322	0.00400503	1.64376	0.995842	NA	NA	NA	0	NA	NA	NA	1	745982	749097	745981	749096	0	745981	3115
PANTHENOL	Non_withdrawal_event	Paediatric	1	0.995842	-3.79322	0.00400503	1.64376	0.995842	NA	NA	NA	0	NA	NA	NA	1	745982	749097	745981	749096	0	745981	3115
TETRAHYDROZOLINE HYDROCHLORIDEZINC	Non_withdrawal_event	Paediatric	1	0.995842	-3.79322	0.00400503	1.64376	0.995842	NA	NA	NA	0	NA	NA	NA	1	745982	749097	745981	749096	0	745981	3115
VELAMOX	Non_withdrawal_event	Paediatric	1	0.995842	-3.79322	0.00400503	1.64376	0.995842	NA	NA	NA	0	NA	NA	NA	1	745982	749097	745981	749096	0	745981	3115
EXLAX CHOCOLATE PIECES	Non_withdrawal_event	Paediatric	1	0.995842	-3.79322	0.00400503	1.64376	0.995842	NA	NA	NA	0	NA	NA	NA	1	745982	749097	745981	749096	0	745981	3115
ARISTOSPAN	Non_withdrawal_event	Paediatric	1	0.995842	-3.79322	0.00400503	1.64376	0.995842	NA	NA	NA	0	NA	NA	NA	1	745982	749097	745981	749096	0	745981	3115
GENTIAN VIOLET	Non_withdrawal_event	Paediatric	1	0.995842	-3.79322	0.00400503	1.64376	0.995842	NA	NA	NA	0	NA	NA	NA	1	745982	749097	745981	749096	0	745981	3115
HUMULINHUMAN INSULIN (HU	Non_withdrawal_event	Paediatric	1	0.995842	-3.79322	0.00400503	1.64376	0.995842	NA	NA	NA	0	NA	NA	NA	1	745982	749097	745981	749096	0	745981	3115
LEVOCARNIL	Non_withdrawal_event	Paediatric	1	0.995842	-3.79322	0.00400503	1.64376	0.995842	NA	NA	NA	0	NA	NA	NA	1	745982	749097	745981	749096	0	745981	3115
SENSORCAINEMPF_EPINEPHRINE	Non_withdrawal_event	Paediatric	1	0.995842	-3.79322	0.00400503	1.64376	0.995842	NA	NA	NA	0	NA	NA	NA	1	745982	749097	745981	749096	0	745981	3115
MYDOCALM	Non_withdrawal_event	Paediatric	1	0.995842	-3.79322	0.00400503	1.64376	0.995842	NA	NA	NA	0	NA	NA	NA	1	745982	749097	745981	749096	0	745981	3115
SULFAN BLUE	Non_withdrawal_event	Paediatric	1	0.995842	-3.79322	0.00400503	1.64376	0.995842	NA	NA	NA	0	NA	NA	NA	1	745982	749097	745981	749096	0	745981	3115
BACTINE PAIN RELIEVING CLEANSING ANESTHETIC SPRAY	Non_withdrawal_event	Paediatric	1	0.995842	-3.79322	0.00400503	1.64376	0.995842	NA	NA	NA	0	NA	NA	NA	1	745982	749097	745981	749096	0	745981	3115
BLINDED PRE TRIAL THERAPY	Non_withdrawal_event	Paediatric	1	0.995842	-3.79322	0.00400503	1.64376	0.995842	NA	NA	NA	0	NA	NA	NA	1	745982	749097	745981	749096	0	745981	3115
BIOVIR	Non_withdrawal_event	Paediatric	1	0.995842	-3.79322	0.00400503	1.64376	0.995842	NA	NA	NA	0	NA	NA	NA	1	745982	749097	745981	749096	0	745981	3115
PROMEGESTONE	Non_withdrawal_event	Paediatric	1	0.995842	-3.79322	0.00400503	1.64376	0.995842	NA	NA	NA	0	NA	NA	NA	1	745982	749097	745981	749096	0	745981	3115
THYROGLOBULIN	Non_withdrawal_event	Paediatric	1	0.995842	-3.79322	0.00400503	1.64376	0.995842	NA	NA	NA	0	NA	NA	NA	1	745982	749097	745981	749096	0	745981	3115
ABI	Non_withdrawal_event	Paediatric	1	0.995842	-3.79322	0.00400503	1.64376	0.995842	NA	NA	NA	0	NA	NA	NA	1	745982	749097	745981	749096	0	745981	3115
ALKASELTZER PLUS ALLERGY	Non_withdrawal_event	Paediatric	1	0.995842	-3.79322	0.00400503	1.64376	0.995842	NA	NA	NA	0	NA	NA	NA	1	745982	749097	745981	749096	0	745981	3115
ANTIRETROVIRAL TREATMENT	Non_withdrawal_event	Paediatric	1	0.995842	-3.79322	0.00400503	1.64376	0.995842	NA	NA	NA	0	NA	NA	NA	1	745982	749097	745981	749096	0	745981	3115
BARBITURATES_DERIVATIVES	Non_withdrawal_event	Paediatric	1	0.995842	-3.79322	0.00400503	1.64376	0.995842	NA	NA	NA	0	NA	NA	NA	1	745982	749097	745981	749096	0	745981	3115
BETA AGONIST	Non_withdrawal_event	Paediatric	1	0.995842	-3.79322	0.00400503	1.64376	0.995842	NA	NA	NA	0	NA	NA	NA	1	745982	749097	745981	749096	0	745981	3115
CEPHARANTHINE	Non_withdrawal_event	Paediatric	1	0.995842	-3.79322	0.00400503	1.64376	0.995842	NA	NA	NA	0	NA	NA	NA	1	745982	749097	745981	749096	0	745981	3115
COLASPASE	Non_withdrawal_event	Paediatric	1	0.995842	-3.79322	0.00400503	1.64376	0.995842	NA	NA	NA	0	NA	NA	NA	1	745982	749097	745981	749096	0	745981	3115
DALACINT	Non_withdrawal_event	Paediatric	1	0.995842	-3.79322	0.00400503	1.64376	0.995842	NA	NA	NA	0	NA	NA	NA	1	745982	749097	745981	749096	0	745981	3115
DEFEROXAMINE ABBOTT	Non_withdrawal_event	Paediatric	1	0.995842	-3.79322	0.00400503	1.64376	0.995842	NA	NA	NA	0	NA	NA	NA	1	745982	749097	745981	749096	0	745981	3115
DIPHTHERIA_TETANUS TOXOIDS_PERTUSSIS	Non_withdrawal_event	Paediatric	1	0.995842	-3.79322	0.00400503	1.64376	0.995842	NA	NA	NA	0	NA	NA	NA	1	745982	749097	745981	749096	0	745981	3115
ELEVIT	Non_withdrawal_event	Paediatric	1	0.995842	-3.79322	0.00400503	1.64376	0.995842	NA	NA	NA	0	NA	NA	NA	1	745982	749097	745981	749096	0	745981	3115
FACTOR VIII FACTOR VIII (ANTIHAEMOPHILIC FAC	Non_withdrawal_event	Paediatric	1	0.995842	-3.79322	0.00400503	1.64376	0.995842	NA	NA	NA	0	NA	NA	NA	1	745982	749097	745981	749096	0	745981	3115
FEIBA IU	Non_withdrawal_event	Paediatric	1	0.995842	-3.79322	0.00400503	1.64376	0.995842	NA	NA	NA	0	NA	NA	NA	1	745982	749097	745981	749096	0	745981	3115
ICY HOT MEDICATED SPRAY	Non_withdrawal_event	Paediatric	1	0.995842	-3.79322	0.00400503	1.64376	0.995842	NA	NA	NA	0	NA	NA	NA	1	745982	749097	745981	749096	0	745981	3115
INFANTS COLD_PREPARTION	Non_withdrawal_event	Paediatric	1	0.995842	-3.79322	0.00400503	1.64376	0.995842	NA	NA	NA	0	NA	NA	NA	1	745982	749097	745981	749096	0	745981	3115
LISKANTIN	Non_withdrawal_event	Paediatric	1	0.995842	-3.79322	0.00400503	1.64376	0.995842	NA	NA	NA	0	NA	NA	NA	1	745982	749097	745981	749096	0	745981	3115
NITROFURAZONE	Non_withdrawal_event	Paediatric	1	0.995842	-3.79322	0.00400503	1.64376	0.995842	NA	NA	NA	0	NA	NA	NA	1	745982	749097	745981	749096	0	745981	3115
PENFLURIDOL	Non_withdrawal_event	Paediatric	1	0.995842	-3.79322	0.00400503	1.64376	0.995842	NA	NA	NA	0	NA	NA	NA	1	745982	749097	745981	749096	0	745981	3115
POLYCITRA K	Non_withdrawal_event	Paediatric	1	0.995842	-3.79322	0.00400503	1.64376	0.995842	NA	NA	NA	0	NA	NA	NA	1	745982	749097	745981	749096	0	745981	3115
PROSTIN VR STERILE	Non_withdrawal_event	Paediatric	1	0.995842	-3.79322	0.00400503	1.64376	0.995842	NA	NA	NA	0	NA	NA	NA	1	745982	749097	745981	749096	0	745981	3115
SALBUTAMOL SULPHATE INHALER DEVICE ALBUTEROL SU	Non_withdrawal_event	Paediatric	1	0.995842	-3.79322	0.00400503	1.64376	0.995842	NA	NA	NA	0	NA	NA	NA	1	745982	749097	745981	749096	0	745981	3115
TRIOFAN	Non_withdrawal_event	Paediatric	1	0.995842	-3.79322	0.00400503	1.64376	0.995842	NA	NA	NA	0	NA	NA	NA	1	745982	749097	745981	749096	0	745981	3115
DEXTROSTAT	Non_withdrawal_event	Paediatric	1	0.995842	-3.79322	0.00400503	1.64376	0.995842	NA	NA	NA	0	NA	NA	NA	1	745982	749097	745981	749096	0	745981	3115
HEXASPRAY	Non_withdrawal_event	Paediatric	1	0.995842	-3.79322	0.00400503	1.64376	0.995842	NA	NA	NA	0	NA	NA	NA	1	745982	749097	745981	749096	0	745981	3115
LDE	Non_withdrawal_event	Paediatric	1	0.995842	-3.79322	0.00400503	1.64376	0.995842	NA	NA	NA	0	NA	NA	NA	1	745982	749097	745981	749096	0	745981	3115
AMOXIHEXAL	Non_withdrawal_event	Paediatric	1	0.995842	-3.79322	0.00400503	1.64376	0.995842	NA	NA	NA	0	NA	NA	NA	1	745982	749097	745981	749096	0	745981	3115
COCONUT OIL	Non_withdrawal_event	Paediatric	1	0.995842	-3.79322	0.00400503	1.64376	0.995842	NA	NA	NA	0	NA	NA	NA	1	745982	749097	745981	749096	0	745981	3115
HEPATITIS VACCINE INACTIVATED	Non_withdrawal_event	Paediatric	1	0.995842	-3.79322	0.00400503	1.64376	0.995842	NA	NA	NA	0	NA	NA	NA	1	745982	749097	745981	749096	0	745981	3115
OXASCAND	Non_withdrawal_event	Paediatric	1	0.995842	-3.79322	0.00400503	1.64376	0.995842	NA	NA	NA	0	NA	NA	NA	1	745982	749097	745981	749096	0	745981	3115
AMARANTHUS RETROFLEXUS POLLEN	Non_withdrawal_event	Paediatric	1	0.995842	-3.79322	0.00400503	1.64376	0.995842	NA	NA	NA	0	NA	NA	NA	1	745982	749097	745981	749096	0	745981	3115
ANDROPATCH	Non_withdrawal_event	Paediatric	1	0.995842	-3.79322	0.00400503	1.64376	0.995842	NA	NA	NA	0	NA	NA	NA	1	745982	749097	745981	749096	0	745981	3115
APRONALIDECAFFEINE_IBUPROFEN	Non_withdrawal_event	Paediatric	1	0.995842	-3.79322	0.00400503	1.64376	0.995842	NA	NA	NA	0	NA	NA	NA	1	745982	749097	745981	749096	0	745981	3115
CREST PRO RINSE CREST	Non_withdrawal_event	Paediatric	1	0.995842	-3.79322	0.00400503	1.64376	0.995842	NA	NA	NA	0	NA	NA	NA	1	745982	749097	745981	749096	0	745981	3115
CREST PRO RINSE PROCTER_GAMBLE	Non_withdrawal_event	Paediatric	1	0.995842	-3.79322	0.00400503	1.64376	0.995842	NA	NA	NA	0	NA	NA	NA	1	745982	749097	745981	749096	0	745981	3115
DIMETHICONEOXYBENZONE_PADIMATE O	Non_withdrawal_event	Paediatric	1	0.995842	-3.79322	0.00400503	1.64376	0.995842	NA	NA	NA	0	NA	NA	NA	1	745982	749097	745981	749096	0	745981	3115
DOXORUBICIN DOXORUBICIN ) (DOXORUBICIN HYDROCHLORIDE)	Non_withdrawal_event	Paediatric	1	0.995842	-3.79322	0.00400503	1.64376	0.995842	NA	NA	NA	0	NA	NA	NA	1	745982	749097	745981	749096	0	745981	3115
ERCEFURYL	Non_withdrawal_event	Paediatric	1	0.995842	-3.79322	0.00400503	1.64376	0.995842	NA	NA	NA	0	NA	NA	NA	1	745982	749097	745981	749096	0	745981	3115
FLUBENDAZOLE	Non_withdrawal_event	Paediatric	1	0.995842	-3.79322	0.00400503	1.64376	0.995842	NA	NA	NA	0	NA	NA	NA	1	745982	749097	745981	749096	0	745981	3115
FRESHBURST LISTERINE MOUTHWASH MENTHOL, METHYL , EUCALYPTOL	Non_withdrawal_event	Paediatric	1	0.995842	-3.79322	0.00400503	1.64376	0.995842	NA	NA	NA	0	NA	NA	NA	1	745982	749097	745981	749096	0	745981	3115
FRESUBIN	Non_withdrawal_event	Paediatric	1	0.995842	-3.79322	0.00400503	1.64376	0.995842	NA	NA	NA	0	NA	NA	NA	1	745982	749097	745981	749096	0	745981	3115
ISOMYTAL	Non_withdrawal_event	Paediatric	1	0.995842	-3.79322	0.00400503	1.64376	0.995842	NA	NA	NA	0	NA	NA	NA	1	745982	749097	745981	749096	0	745981	3115
LEKOKLAR	Non_withdrawal_event	Paediatric	1	0.995842	-3.79322	0.00400503	1.64376	0.995842	NA	NA	NA	0	NA	NA	NA	1	745982	749097	745981	749096	0	745981	3115
LEVALBUTEROL MDIHFA	Non_withdrawal_event	Paediatric	1	0.995842	-3.79322	0.00400503	1.64376	0.995842	NA	NA	NA	0	NA	NA	NA	1	745982	749097	745981	749096	0	745981	3115
MEASLESRUBELLA VIRUS VACCINE, LIVE	Non_withdrawal_event	Paediatric	1	0.995842	-3.79322	0.00400503	1.64376	0.995842	NA	NA	NA	0	NA	NA	NA	1	745982	749097	745981	749096	0	745981	3115
MERCAPTOPURINE ANHYDROUS	Non_withdrawal_event	Paediatric	1	0.995842	-3.79322	0.00400503	1.64376	0.995842	NA	NA	NA	0	NA	NA	NA	1	745982	749097	745981	749096	0	745981	3115
MONOLINYAH	Non_withdrawal_event	Paediatric	1	0.995842	-3.79322	0.00400503	1.64376	0.995842	NA	NA	NA	0	NA	NA	NA	1	745982	749097	745981	749096	0	745981	3115
NAC DIAGNOSTIC REAGENT	Non_withdrawal_event	Paediatric	1	0.995842	-3.79322	0.00400503	1.64376	0.995842	NA	NA	NA	0	NA	NA	NA	1	745982	749097	745981	749096	0	745981	3115
RFIXFC	Non_withdrawal_event	Paediatric	1	0.995842	-3.79322	0.00400503	1.64376	0.995842	NA	NA	NA	0	NA	NA	NA	1	745982	749097	745981	749096	0	745981	3115
SOD	Non_withdrawal_event	Paediatric	1	0.995842	-3.79322	0.00400503	1.64376	0.995842	NA	NA	NA	0	NA	NA	NA	1	745982	749097	745981	749096	0	745981	3115
TOPOTECAN GSK	Non_withdrawal_event	Paediatric	1	0.995842	-3.79322	0.00400503	1.64376	0.995842	NA	NA	NA	0	NA	NA	NA	1	745982	749097	745981	749096	0	745981	3115
TRACROLIMUS	Non_withdrawal_event	Paediatric	1	0.995842	-3.79322	0.00400503	1.64376	0.995842	NA	NA	NA	0	NA	NA	NA	1	745982	749097	745981	749096	0	745981	3115
XYLOPROCT	Non_withdrawal_event	Paediatric	1	0.995842	-3.79322	0.00400503	1.64376	0.995842	NA	NA	NA	0	NA	NA	NA	1	745982	749097	745981	749096	0	745981	3115
MICROZIDE	Non_withdrawal_event	Paediatric	1	0.995842	-3.79322	0.00400503	1.64376	0.995842	NA	NA	NA	0	NA	NA	NA	1	745982	749097	745981	749096	0	745981	3115
AQUAFRESH FLUORIDE PROTECTION TOOTHPASTE TUBE	Non_withdrawal_event	Paediatric	1	0.995842	-3.79322	0.00400503	1.64376	0.995842	NA	NA	NA	0	NA	NA	NA	1	745982	749097	745981	749096	0	745981	3115
CICLOFOSFAMIDE	Non_withdrawal_event	Paediatric	1	0.995842	-3.79322	0.00400503	1.64376	0.995842	NA	NA	NA	0	NA	NA	NA	1	745982	749097	745981	749096	0	745981	3115
DERMOPLAST	Non_withdrawal_event	Paediatric	1	0.995842	-3.79322	0.00400503	1.64376	0.995842	NA	NA	NA	0	NA	NA	NA	1	745982	749097	745981	749096	0	745981	3115
DISTILLED WATER	Non_withdrawal_event	Paediatric	1	0.995842	-3.79322	0.00400503	1.64376	0.995842	NA	NA	NA	0	NA	NA	NA	1	745982	749097	745981	749096	0	745981	3115
MITIGLINIDE CALCIUM	Non_withdrawal_event	Paediatric	1	0.995842	-3.79322	0.00400503	1.64376	0.995842	NA	NA	NA	0	NA	NA	NA	1	745982	749097	745981	749096	0	745981	3115
TRENANTONE , )	Non_withdrawal_event	Paediatric	1	0.995842	-3.79322	0.00400503	1.64376	0.995842	NA	NA	NA	0	NA	NA	NA	1	745982	749097	745981	749096	0	745981	3115
CAMPHORPHENOL	Non_withdrawal_event	Paediatric	1	0.995842	-3.79322	0.00400503	1.64376	0.995842	NA	NA	NA	0	NA	NA	NA	1	745982	749097	745981	749096	0	745981	3115
RIASTAP	Non_withdrawal_event	Paediatric	1	0.995842	-3.79322	0.00400503	1.64376	0.995842	NA	NA	NA	0	NA	NA	NA	1	745982	749097	745981	749096	0	745981	3115
DOXYCYCLIN	Non_withdrawal_event	Paediatric	1	0.995842	-3.79322	0.00400503	1.64376	0.995842	NA	NA	NA	0	NA	NA	NA	1	745982	749097	745981	749096	0	745981	3115
EDICIN	Non_withdrawal_event	Paediatric	1	0.995842	-3.79322	0.00400503	1.64376	0.995842	NA	NA	NA	0	NA	NA	NA	1	745982	749097	745981	749096	0	745981	3115
PNEUMO	Non_withdrawal_event	Paediatric	1	0.995842	-3.79322	0.00400503	1.64376	0.995842	NA	NA	NA	0	NA	NA	NA	1	745982	749097	745981	749096	0	745981	3115
ZINNAT INJECTABLE	Non_withdrawal_event	Paediatric	1	0.995842	-3.79322	0.00400503	1.64376	0.995842	NA	NA	NA	0	NA	NA	NA	1	745982	749097	745981	749096	0	745981	3115
MEPHENOXALONE	Non_withdrawal_event	Paediatric	1	0.995842	-3.79322	0.00400503	1.64376	0.995842	NA	NA	NA	0	NA	NA	NA	1	745982	749097	745981	749096	0	745981	3115
NOVOLIN GE NPH PENFILL	Non_withdrawal_event	Paediatric	1	0.995842	-3.79322	0.00400503	1.64376	0.995842	NA	NA	NA	0	NA	NA	NA	1	745982	749097	745981	749096	0	745981	3115
SUPROFEN	Non_withdrawal_event	Paediatric	1	0.995842	-3.79322	0.00400503	1.64376	0.995842	NA	NA	NA	0	NA	NA	NA	1	745982	749097	745981	749096	0	745981	3115
THEOLONG	Non_withdrawal_event	Paediatric	1	0.995842	-3.79322	0.00400503	1.64376	0.995842	NA	NA	NA	0	NA	NA	NA	1	745982	749097	745981	749096	0	745981	3115
TRADITIONAL CHINESE MEDICINE	Non_withdrawal_event	Paediatric	1	0.995842	-3.79322	0.00400503	1.64376	0.995842	NA	NA	NA	0	NA	NA	NA	1	745982	749097	745981	749096	0	745981	3115
ASPIRIN DLLYSINE_GLYCINE	Non_withdrawal_event	Paediatric	1	0.995842	-3.79322	0.00400503	1.64376	0.995842	NA	NA	NA	0	NA	NA	NA	1	745982	749097	745981	749096	0	745981	3115
OLANZEPINE	Non_withdrawal_event	Paediatric	1	0.995842	-3.79322	0.00400503	1.64376	0.995842	NA	NA	NA	0	NA	NA	NA	1	745982	749097	745981	749096	0	745981	3115
DEVICEHERBALS	Non_withdrawal_event	Paediatric	1	0.995842	-3.79322	0.00400503	1.64376	0.995842	NA	NA	NA	0	NA	NA	NA	1	745982	749097	745981	749096	0	745981	3115
MITRAGYNINE	Non_withdrawal_event	Paediatric	1	0.995842	-3.79322	0.00400503	1.64376	0.995842	NA	NA	NA	0	NA	NA	NA	1	745982	749097	745981	749096	0	745981	3115
ONALESPIB	Non_withdrawal_event	Paediatric	1	0.995842	-3.79322	0.00400503	1.64376	0.995842	NA	NA	NA	0	NA	NA	NA	1	745982	749097	745981	749096	0	745981	3115
ALUMINUM_MAGNESIUM_SIMETHICONE	Non_withdrawal_event	Paediatric	1	0.995842	-3.79322	0.00400503	1.64376	0.995842	NA	NA	NA	0	NA	NA	NA	1	745982	749097	745981	749096	0	745981	3115
CITRIC ACID MONOHYDRATETRISODIUM	Non_withdrawal_event	Paediatric	1	0.995842	-3.79322	0.00400503	1.64376	0.995842	NA	NA	NA	0	NA	NA	NA	1	745982	749097	745981	749096	0	745981	3115
EPELIN KAPSEALS	Non_withdrawal_event	Paediatric	1	0.995842	-3.79322	0.00400503	1.64376	0.995842	NA	NA	NA	0	NA	NA	NA	1	745982	749097	745981	749096	0	745981	3115
LODOXAMIDE TROMETHAMINE	Non_withdrawal_event	Paediatric	1	0.995842	-3.79322	0.00400503	1.64376	0.995842	NA	NA	NA	0	NA	NA	NA	1	745982	749097	745981	749096	0	745981	3115
MOGADON	Non_withdrawal_event	Paediatric	1	0.995842	-3.79322	0.00400503	1.64376	0.995842	NA	NA	NA	0	NA	NA	NA	1	745982	749097	745981	749096	0	745981	3115
THYROZOL	Non_withdrawal_event	Paediatric	1	0.995842	-3.79322	0.00400503	1.64376	0.995842	NA	NA	NA	0	NA	NA	NA	1	745982	749097	745981	749096	0	745981	3115
MEASLES VIRUS STRAIN ENDERS ATTENUATED EDMONSTON LIVE ANTIGEN	Non_withdrawal_event	Paediatric	1	0.995842	-3.79322	0.00400503	1.64376	0.995842	NA	NA	NA	0	NA	NA	NA	1	745982	749097	745981	749096	0	745981	3115
GENTAMICIN SULPHATE	Non_withdrawal_event	Paediatric	1	0.995842	-3.79322	0.00400503	1.64376	0.995842	NA	NA	NA	0	NA	NA	NA	1	745982	749097	745981	749096	0	745981	3115
SULFASALAZIN	Non_withdrawal_event	Paediatric	1	0.995842	-3.79322	0.00400503	1.64376	0.995842	NA	NA	NA	0	NA	NA	NA	1	745982	749097	745981	749096	0	745981	3115
ALOEBENZOIN_LIQUIDAMBAR STYRACIFLUA \TOLU BALSAM	Non_withdrawal_event	Paediatric	1	0.995842	-3.79322	0.00400503	1.64376	0.995842	NA	NA	NA	0	NA	NA	NA	1	745982	749097	745981	749096	0	745981	3115
BLINDED BOTULINUM TOXIN TYPE GENERAL	Non_withdrawal_event	Paediatric	1	0.995842	-3.79322	0.00400503	1.64376	0.995842	NA	NA	NA	0	NA	NA	NA	1	745982	749097	745981	749096	0	745981	3115
OCTINOXATEOCTISALATE	Non_withdrawal_event	Paediatric	1	0.995842	-3.79322	0.00400503	1.64376	0.995842	NA	NA	NA	0	NA	NA	NA	1	745982	749097	745981	749096	0	745981	3115
TYPHIM VI	Non_withdrawal_event	Paediatric	1	0.995842	-3.79322	0.00400503	1.64376	0.995842	NA	NA	NA	0	NA	NA	NA	1	745982	749097	745981	749096	0	745981	3115
BANDAID	Non_withdrawal_event	Paediatric	1	0.995842	-3.79322	0.00400503	1.64376	0.995842	NA	NA	NA	0	NA	NA	NA	1	745982	749097	745981	749096	0	745981	3115
TRIMETHOXYBENZENE	Non_withdrawal_event	Paediatric	1	0.995842	-3.79322	0.00400503	1.64376	0.995842	NA	NA	NA	0	NA	NA	NA	1	745982	749097	745981	749096	0	745981	3115
ALKASELTZER PLUS (ACETYLSALICYLIC ACID_CHLORPHENAMINE /PHENYLP	Non_withdrawal_event	Paediatric	1	0.995842	-3.79322	0.00400503	1.64376	0.995842	NA	NA	NA	0	NA	NA	NA	1	745982	749097	745981	749096	0	745981	3115
ALUMINUM SESQUICHLOROHYDRATE	Non_withdrawal_event	Paediatric	1	0.995842	-3.79322	0.00400503	1.64376	0.995842	NA	NA	NA	0	NA	NA	NA	1	745982	749097	745981	749096	0	745981	3115
ASCORBIC ACIDHERBALS	Non_withdrawal_event	Paediatric	1	0.995842	-3.79322	0.00400503	1.64376	0.995842	NA	NA	NA	0	NA	NA	NA	1	745982	749097	745981	749096	0	745981	3115
DELSYM CHILDRENS	Non_withdrawal_event	Paediatric	1	0.995842	-3.79322	0.00400503	1.64376	0.995842	NA	NA	NA	0	NA	NA	NA	1	745982	749097	745981	749096	0	745981	3115
HEDERA HELIX LEAF	Non_withdrawal_event	Paediatric	1	0.995842	-3.79322	0.00400503	1.64376	0.995842	NA	NA	NA	0	NA	NA	NA	1	745982	749097	745981	749096	0	745981	3115
IMMUNOTHERAPY	Non_withdrawal_event	Paediatric	1	0.995842	-3.79322	0.00400503	1.64376	0.995842	NA	NA	NA	0	NA	NA	NA	1	745982	749097	745981	749096	0	745981	3115
JUNEL 20	Non_withdrawal_event	Paediatric	1	0.995842	-3.79322	0.00400503	1.64376	0.995842	NA	NA	NA	0	NA	NA	NA	1	745982	749097	745981	749096	0	745981	3115
MCP HEXAL	Non_withdrawal_event	Paediatric	1	0.995842	-3.79322	0.00400503	1.64376	0.995842	NA	NA	NA	0	NA	NA	NA	1	745982	749097	745981	749096	0	745981	3115
MITOXANA	Non_withdrawal_event	Paediatric	1	0.995842	-3.79322	0.00400503	1.64376	0.995842	NA	NA	NA	0	NA	NA	NA	1	745982	749097	745981	749096	0	745981	3115
PAROXITINE	Non_withdrawal_event	Paediatric	1	0.995842	-3.79322	0.00400503	1.64376	0.995842	NA	NA	NA	0	NA	NA	NA	1	745982	749097	745981	749096	0	745981	3115
RECOMBINANT FACTOR VIIA	Non_withdrawal_event	Paediatric	1	0.995842	-3.79322	0.00400503	1.64376	0.995842	NA	NA	NA	0	NA	NA	NA	1	745982	749097	745981	749096	0	745981	3115
RID SPRAY	Non_withdrawal_event	Paediatric	1	0.995842	-3.79322	0.00400503	1.64376	0.995842	NA	NA	NA	0	NA	NA	NA	1	745982	749097	745981	749096	0	745981	3115
SULFAMERAZINETRIMETHOPRIM	Non_withdrawal_event	Paediatric	1	0.995842	-3.79322	0.00400503	1.64376	0.995842	NA	NA	NA	0	NA	NA	NA	1	745982	749097	745981	749096	0	745981	3115
VIAL	Non_withdrawal_event	Paediatric	1	0.995842	-3.79322	0.00400503	1.64376	0.995842	NA	NA	NA	0	NA	NA	NA	1	745982	749097	745981	749096	0	745981	3115
BAMBUTEROL	Non_withdrawal_event	Paediatric	1	0.995842	-3.79322	0.00400503	1.64376	0.995842	NA	NA	NA	0	NA	NA	NA	1	745982	749097	745981	749096	0	745981	3115
CHINESE HERBAL MEDICINE	Non_withdrawal_event	Paediatric	1	0.995842	-3.79322	0.00400503	1.64376	0.995842	NA	NA	NA	0	NA	NA	NA	1	745982	749097	745981	749096	0	745981	3115
LEVODROPROPIZINE	Non_withdrawal_event	Paediatric	1	0.995842	-3.79322	0.00400503	1.64376	0.995842	NA	NA	NA	0	NA	NA	NA	1	745982	749097	745981	749096	0	745981	3115
LIPLAT	Non_withdrawal_event	Paediatric	1	0.995842	-3.79322	0.00400503	1.64376	0.995842	NA	NA	NA	0	NA	NA	NA	1	745982	749097	745981	749096	0	745981	3115
SALICYLIC ACIDTRIAMCINOLONE ACETONIDE	Non_withdrawal_event	Paediatric	1	0.995842	-3.79322	0.00400503	1.64376	0.995842	NA	NA	NA	0	NA	NA	NA	1	745982	749097	745981	749096	0	745981	3115
ANTITNF	Non_withdrawal_event	Paediatric	1	0.995842	-3.79322	0.00400503	1.64376	0.995842	NA	NA	NA	0	NA	NA	NA	1	745982	749097	745981	749096	0	745981	3115
CEPHALOSPORINS	Non_withdrawal_event	Paediatric	1	0.995842	-3.79322	0.00400503	1.64376	0.995842	NA	NA	NA	0	NA	NA	NA	1	745982	749097	745981	749096	0	745981	3115
GADOBENIC ACID	Non_withdrawal_event	Paediatric	1	0.995842	-3.79322	0.00400503	1.64376	0.995842	NA	NA	NA	0	NA	NA	NA	1	745982	749097	745981	749096	0	745981	3115
ILETININSULIN-ANIMAL (INSULI	Non_withdrawal_event	Paediatric	1	0.995842	-3.79322	0.00400503	1.64376	0.995842	NA	NA	NA	0	NA	NA	NA	1	745982	749097	745981	749096	0	745981	3115
TUCKS PREMOISTENED PADS	Non_withdrawal_event	Paediatric	1	0.995842	-3.79322	0.00400503	1.64376	0.995842	NA	NA	NA	0	NA	NA	NA	1	745982	749097	745981	749096	0	745981	3115
CHLORPHENIRAMINE HYDROCHLORIDEHYDROCODONE	Non_withdrawal_event	Paediatric	1	0.995842	-3.79322	0.00400503	1.64376	0.995842	NA	NA	NA	0	NA	NA	NA	1	745982	749097	745981	749096	0	745981	3115
FRESHBURST LISTERINE ANTISEPTIC MENTHOL, METHYL , EUCALYPTO	Non_withdrawal_event	Paediatric	1	0.995842	-3.79322	0.00400503	1.64376	0.995842	NA	NA	NA	0	NA	NA	NA	1	745982	749097	745981	749096	0	745981	3115
MINIMS PROXYMETACAINE	Non_withdrawal_event	Paediatric	1	0.995842	-3.79322	0.00400503	1.64376	0.995842	NA	NA	NA	0	NA	NA	NA	1	745982	749097	745981	749096	0	745981	3115
ACYCLOVIR ACYCLOVIR SODIUM) (ACYCLOVIR SODIUM)	Non_withdrawal_event	Paediatric	1	0.995842	-3.79322	0.00400503	1.64376	0.995842	NA	NA	NA	0	NA	NA	NA	1	745982	749097	745981	749096	0	745981	3115
HERBAL MEDICINES	Non_withdrawal_event	Paediatric	1	0.995842	-3.79322	0.00400503	1.64376	0.995842	NA	NA	NA	0	NA	NA	NA	1	745982	749097	745981	749096	0	745981	3115
PROACTIV ADVANCED BLEMISH TREATMENT	Non_withdrawal_event	Paediatric	1	0.995842	-3.79322	0.00400503	1.64376	0.995842	NA	NA	NA	0	NA	NA	NA	1	745982	749097	745981	749096	0	745981	3115
COMTREX	Non_withdrawal_event	Paediatric	1	0.995842	-3.79322	0.00400503	1.64376	0.995842	NA	NA	NA	0	NA	NA	NA	1	745982	749097	745981	749096	0	745981	3115
CREST PROHEALTH PROCTER_GAMBLE	Non_withdrawal_event	Paediatric	1	0.995842	-3.79322	0.00400503	1.64376	0.995842	NA	NA	NA	0	NA	NA	NA	1	745982	749097	745981	749096	0	745981	3115
RIMACTAZID	Non_withdrawal_event	Paediatric	1	0.995842	-3.79322	0.00400503	1.64376	0.995842	NA	NA	NA	0	NA	NA	NA	1	745982	749097	745981	749096	0	745981	3115
STEMETIL	Non_withdrawal_event	Paediatric	1	0.995842	-3.79322	0.00400503	1.64376	0.995842	NA	NA	NA	0	NA	NA	NA	1	745982	749097	745981	749096	0	745981	3115
FLAREX	Non_withdrawal_event	Paediatric	1	0.995842	-3.79322	0.00400503	1.64376	0.995842	NA	NA	NA	0	NA	NA	NA	1	745982	749097	745981	749096	0	745981	3115
CHLORIDERIBOFLAVIN '-	Non_withdrawal_event	Paediatric	1	0.995842	-3.79322	0.00400503	1.64376	0.995842	NA	NA	NA	0	NA	NA	NA	1	745982	749097	745981	749096	0	745981	3115
TIBINIDE	Non_withdrawal_event	Paediatric	1	0.995842	-3.79322	0.00400503	1.64376	0.995842	NA	NA	NA	0	NA	NA	NA	1	745982	749097	745981	749096	0	745981	3115
POLYOXYL CASTOR OIL	Non_withdrawal_event	Paediatric	1	0.995842	-3.79322	0.00400503	1.64376	0.995842	NA	NA	NA	0	NA	NA	NA	1	745982	749097	745981	749096	0	745981	3115
LICORICE ROOT EXTRACTRHUBARB	Non_withdrawal_event	Paediatric	1	0.995842	-3.79322	0.00400503	1.64376	0.995842	NA	NA	NA	0	NA	NA	NA	1	745982	749097	745981	749096	0	745981	3115
LOPRIL_	Non_withdrawal_event	Paediatric	1	0.995842	-3.79322	0.00400503	1.64376	0.995842	NA	NA	NA	0	NA	NA	NA	1	745982	749097	745981	749096	0	745981	3115
VINCRISTINA	Non_withdrawal_event	Paediatric	1	0.995842	-3.79322	0.00400503	1.64376	0.995842	NA	NA	NA	0	NA	NA	NA	1	745982	749097	745981	749096	0	745981	3115
FURADANTINE	Non_withdrawal_event	Paediatric	1	0.995842	-3.79322	0.00400503	1.64376	0.995842	NA	NA	NA	0	NA	NA	NA	1	745982	749097	745981	749096	0	745981	3115
AMYLASE	Non_withdrawal_event	Paediatric	1	0.995842	-3.79322	0.00400503	1.64376	0.995842	NA	NA	NA	0	NA	NA	NA	1	745982	749097	745981	749096	0	745981	3115
CAMPHORMENTHOL_PHENOL\ ALUM\SALICYLIC ACID	Non_withdrawal_event	Paediatric	1	0.995842	-3.79322	0.00400503	1.64376	0.995842	NA	NA	NA	0	NA	NA	NA	1	745982	749097	745981	749096	0	745981	3115
GLEEVAC	Non_withdrawal_event	Paediatric	1	0.995842	-3.79322	0.00400503	1.64376	0.995842	NA	NA	NA	0	NA	NA	NA	1	745982	749097	745981	749096	0	745981	3115
HECORIA	Non_withdrawal_event	Paediatric	1	0.995842	-3.79322	0.00400503	1.64376	0.995842	NA	NA	NA	0	NA	NA	NA	1	745982	749097	745981	749096	0	745981	3115
NAVOBAN	Non_withdrawal_event	Paediatric	1	0.995842	-3.79322	0.00400503	1.64376	0.995842	NA	NA	NA	0	NA	NA	NA	1	745982	749097	745981	749096	0	745981	3115
PICOLAX	Non_withdrawal_event	Paediatric	1	0.995842	-3.79322	0.00400503	1.64376	0.995842	NA	NA	NA	0	NA	NA	NA	1	745982	749097	745981	749096	0	745981	3115
SULFONAMIDE	Non_withdrawal_event	Paediatric	1	0.995842	-3.79322	0.00400503	1.64376	0.995842	NA	NA	NA	0	NA	NA	NA	1	745982	749097	745981	749096	0	745981	3115
OCTOSTIM	Non_withdrawal_event	Paediatric	1	0.995842	-3.79322	0.00400503	1.64376	0.995842	NA	NA	NA	0	NA	NA	NA	1	745982	749097	745981	749096	0	745981	3115
VISINE TEARS GLYCERIN, GLYCOL, HYDROXYPROPYLMETHYLCELLUL	Non_withdrawal_event	Paediatric	1	0.995842	-3.79322	0.00400503	1.64376	0.995842	NA	NA	NA	0	NA	NA	NA	1	745982	749097	745981	749096	0	745981	3115
ASPARA	Non_withdrawal_event	Paediatric	1	0.995842	-3.79322	0.00400503	1.64376	0.995842	NA	NA	NA	0	NA	NA	NA	1	745982	749097	745981	749096	0	745981	3115
CHLORPHENIRAMINE MALEATEHYDROCODONE_PHENYLEPHRINE	Non_withdrawal_event	Paediatric	1	0.995842	-3.79322	0.00400503	1.64376	0.995842	NA	NA	NA	0	NA	NA	NA	1	745982	749097	745981	749096	0	745981	3115
FLEET	Non_withdrawal_event	Paediatric	1	0.995842	-3.79322	0.00400503	1.64376	0.995842	NA	NA	NA	0	NA	NA	NA	1	745982	749097	745981	749096	0	745981	3115
PREDISONE	Non_withdrawal_event	Paediatric	1	0.995842	-3.79322	0.00400503	1.64376	0.995842	NA	NA	NA	0	NA	NA	NA	1	745982	749097	745981	749096	0	745981	3115
PROGLICEM	Non_withdrawal_event	Paediatric	1	0.995842	-3.79322	0.00400503	1.64376	0.995842	NA	NA	NA	0	NA	NA	NA	1	745982	749097	745981	749096	0	745981	3115
AMYLMETACRESOLDICHLOROBENZYL ALCOHOL	Non_withdrawal_event	Paediatric	1	0.995842	-3.79322	0.00400503	1.64376	0.995842	NA	NA	NA	0	NA	NA	NA	1	745982	749097	745981	749096	0	745981	3115
OTHER COLD PREPARATIONS	Non_withdrawal_event	Paediatric	1	0.995842	-3.79322	0.00400503	1.64376	0.995842	NA	NA	NA	0	NA	NA	NA	1	745982	749097	745981	749096	0	745981	3115
RASURITEK	Non_withdrawal_event	Paediatric	1	0.995842	-3.79322	0.00400503	1.64376	0.995842	NA	NA	NA	0	NA	NA	NA	1	745982	749097	745981	749096	0	745981	3115
ASPARGINASE	Non_withdrawal_event	Paediatric	1	0.995842	-3.79322	0.00400503	1.64376	0.995842	NA	NA	NA	0	NA	NA	NA	1	745982	749097	745981	749096	0	745981	3115
ATALUREN	Non_withdrawal_event	Paediatric	1	0.995842	-3.79322	0.00400503	1.64376	0.995842	NA	NA	NA	0	NA	NA	NA	1	745982	749097	745981	749096	0	745981	3115
KLAVOCIN	Non_withdrawal_event	Paediatric	1	0.995842	-3.79322	0.00400503	1.64376	0.995842	NA	NA	NA	0	NA	NA	NA	1	745982	749097	745981	749096	0	745981	3115
KOGENATE BAYER	Non_withdrawal_event	Paediatric	1	0.995842	-3.79322	0.00400503	1.64376	0.995842	NA	NA	NA	0	NA	NA	NA	1	745982	749097	745981	749096	0	745981	3115
LAMOTRIGENE	Non_withdrawal_event	Paediatric	1	0.995842	-3.79322	0.00400503	1.64376	0.995842	NA	NA	NA	0	NA	NA	NA	1	745982	749097	745981	749096	0	745981	3115
LIPROLOG LISPRO	Non_withdrawal_event	Paediatric	1	0.995842	-3.79322	0.00400503	1.64376	0.995842	NA	NA	NA	0	NA	NA	NA	1	745982	749097	745981	749096	0	745981	3115
NORTREL 7_7	Non_withdrawal_event	Paediatric	1	0.995842	-3.79322	0.00400503	1.64376	0.995842	NA	NA	NA	0	NA	NA	NA	1	745982	749097	745981	749096	0	745981	3115
ZOTEON PODHALER	Non_withdrawal_event	Paediatric	1	0.995842	-3.79322	0.00400503	1.64376	0.995842	NA	NA	NA	0	NA	NA	NA	1	745982	749097	745981	749096	0	745981	3115
BLINDED SOLIFENACIN	Non_withdrawal_event	Paediatric	1	0.995842	-3.79322	0.00400503	1.64376	0.995842	NA	NA	NA	0	NA	NA	NA	1	745982	749097	745981	749096	0	745981	3115
CLARITINE	Non_withdrawal_event	Paediatric	1	0.995842	-3.79322	0.00400503	1.64376	0.995842	NA	NA	NA	0	NA	NA	NA	1	745982	749097	745981	749096	0	745981	3115
CLAVURION	Non_withdrawal_event	Paediatric	1	0.995842	-3.79322	0.00400503	1.64376	0.995842	NA	NA	NA	0	NA	NA	NA	1	745982	749097	745981	749096	0	745981	3115
DIPIRONA	Non_withdrawal_event	Paediatric	1	0.995842	-3.79322	0.00400503	1.64376	0.995842	NA	NA	NA	0	NA	NA	NA	1	745982	749097	745981	749096	0	745981	3115
HOMATROPINEHOMATROPINE	Non_withdrawal_event	Paediatric	1	0.995842	-3.79322	0.00400503	1.64376	0.995842	NA	NA	NA	0	NA	NA	NA	1	745982	749097	745981	749096	0	745981	3115
HYSERENIN	Non_withdrawal_event	Paediatric	1	0.995842	-3.79322	0.00400503	1.64376	0.995842	NA	NA	NA	0	NA	NA	NA	1	745982	749097	745981	749096	0	745981	3115
OESTRADIOL	Non_withdrawal_event	Paediatric	1	0.995842	-3.79322	0.00400503	1.64376	0.995842	NA	NA	NA	0	NA	NA	NA	1	745982	749097	745981	749096	0	745981	3115
THERALEN	Non_withdrawal_event	Paediatric	1	0.995842	-3.79322	0.00400503	1.64376	0.995842	NA	NA	NA	0	NA	NA	NA	1	745982	749097	745981	749096	0	745981	3115
FLUORIDESTANNOUS FLUORIDE	Non_withdrawal_event	Paediatric	1	0.995842	-3.79322	0.00400503	1.64376	0.995842	NA	NA	NA	0	NA	NA	NA	1	745982	749097	745981	749096	0	745981	3115
SCOPE	Non_withdrawal_event	Paediatric	1	0.995842	-3.79322	0.00400503	1.64376	0.995842	NA	NA	NA	0	NA	NA	NA	1	745982	749097	745981	749096	0	745981	3115
SIMDAX	Non_withdrawal_event	Paediatric	1	0.995842	-3.79322	0.00400503	1.64376	0.995842	NA	NA	NA	0	NA	NA	NA	1	745982	749097	745981	749096	0	745981	3115
STYE EYE RELIEF	Non_withdrawal_event	Paediatric	1	0.995842	-3.79322	0.00400503	1.64376	0.995842	NA	NA	NA	0	NA	NA	NA	1	745982	749097	745981	749096	0	745981	3115
DIURESIX	Non_withdrawal_event	Paediatric	1	0.995842	-3.79322	0.00400503	1.64376	0.995842	NA	NA	NA	0	NA	NA	NA	1	745982	749097	745981	749096	0	745981	3115
FEOSOL	Non_withdrawal_event	Paediatric	1	0.995842	-3.79322	0.00400503	1.64376	0.995842	NA	NA	NA	0	NA	NA	NA	1	745982	749097	745981	749096	0	745981	3115
GLOVENIN	Non_withdrawal_event	Paediatric	1	0.995842	-3.79322	0.00400503	1.64376	0.995842	NA	NA	NA	0	NA	NA	NA	1	745982	749097	745981	749096	0	745981	3115
ANAESTHESIA	Non_withdrawal_event	Paediatric	1	0.995842	-3.79322	0.00400503	1.64376	0.995842	NA	NA	NA	0	NA	NA	NA	1	745982	749097	745981	749096	0	745981	3115
CONIVAPTAN	Non_withdrawal_event	Paediatric	1	0.995842	-3.79322	0.00400503	1.64376	0.995842	NA	NA	NA	0	NA	NA	NA	1	745982	749097	745981	749096	0	745981	3115
ELUDRIL	Non_withdrawal_event	Paediatric	1	0.995842	-3.79322	0.00400503	1.64376	0.995842	NA	NA	NA	0	NA	NA	NA	1	745982	749097	745981	749096	0	745981	3115
THIETHYLPERAZINE	Non_withdrawal_event	Paediatric	1	0.995842	-3.79322	0.00400503	1.64376	0.995842	NA	NA	NA	0	NA	NA	NA	1	745982	749097	745981	749096	0	745981	3115
CYTARABINEFLUDARABINE_GRANULOCYTE COLONY-STIMULATING FACTOR \IDARUBICIN	Non_withdrawal_event	Paediatric	1	0.995842	-3.79322	0.00400503	1.64376	0.995842	NA	NA	NA	0	NA	NA	NA	1	745982	749097	745981	749096	0	745981	3115
DURACLON	Non_withdrawal_event	Paediatric	1	0.995842	-3.79322	0.00400503	1.64376	0.995842	NA	NA	NA	0	NA	NA	NA	1	745982	749097	745981	749096	0	745981	3115
EXLAX STR LAX PILLS SENNA(SENNA GLYCOSIDES (CA PUR	Non_withdrawal_event	Paediatric	1	0.995842	-3.79322	0.00400503	1.64376	0.995842	NA	NA	NA	0	NA	NA	NA	1	745982	749097	745981	749096	0	745981	3115
RABIES VACCINERABIES VIRUS STRAIN PM--3M ANTIGEN	Non_withdrawal_event	Paediatric	1	0.995842	-3.79322	0.00400503	1.64376	0.995842	NA	NA	NA	0	NA	NA	NA	1	745982	749097	745981	749096	0	745981	3115
AFLURIA	Non_withdrawal_event	Paediatric	1	0.995842	-3.79322	0.00400503	1.64376	0.995842	NA	NA	NA	0	NA	NA	NA	1	745982	749097	745981	749096	0	745981	3115
FASTJEKT	Non_withdrawal_event	Paediatric	1	0.995842	-3.79322	0.00400503	1.64376	0.995842	NA	NA	NA	0	NA	NA	NA	1	745982	749097	745981	749096	0	745981	3115
ACEPHEN	Non_withdrawal_event	Paediatric	1	0.995842	-3.79322	0.00400503	1.64376	0.995842	NA	NA	NA	0	NA	NA	NA	1	745982	749097	745981	749096	0	745981	3115
ACICLOVIR ACICLOVIR)	Non_withdrawal_event	Paediatric	1	0.995842	-3.79322	0.00400503	1.64376	0.995842	NA	NA	NA	0	NA	NA	NA	1	745982	749097	745981	749096	0	745981	3115
ACICLOVIRRATIOPHARM	Non_withdrawal_event	Paediatric	1	0.995842	-3.79322	0.00400503	1.64376	0.995842	NA	NA	NA	0	NA	NA	NA	1	745982	749097	745981	749096	0	745981	3115
ADALATCR	Non_withdrawal_event	Paediatric	1	0.995842	-3.79322	0.00400503	1.64376	0.995842	NA	NA	NA	0	NA	NA	NA	1	745982	749097	745981	749096	0	745981	3115
ALIBENDOL	Non_withdrawal_event	Paediatric	1	0.995842	-3.79322	0.00400503	1.64376	0.995842	NA	NA	NA	0	NA	NA	NA	1	745982	749097	745981	749096	0	745981	3115
ALPHANINE SD	Non_withdrawal_event	Paediatric	1	0.995842	-3.79322	0.00400503	1.64376	0.995842	NA	NA	NA	0	NA	NA	NA	1	745982	749097	745981	749096	0	745981	3115
ALPINYL	Non_withdrawal_event	Paediatric	1	0.995842	-3.79322	0.00400503	1.64376	0.995842	NA	NA	NA	0	NA	NA	NA	1	745982	749097	745981	749096	0	745981	3115
AMBISONE	Non_withdrawal_event	Paediatric	1	0.995842	-3.79322	0.00400503	1.64376	0.995842	NA	NA	NA	0	NA	NA	NA	1	745982	749097	745981	749096	0	745981	3115
AMFETAMINE WDEXAMFETAMINE	Non_withdrawal_event	Paediatric	1	0.995842	-3.79322	0.00400503	1.64376	0.995842	NA	NA	NA	0	NA	NA	NA	1	745982	749097	745981	749096	0	745981	3115
AZOMYR	Non_withdrawal_event	Paediatric	1	0.995842	-3.79322	0.00400503	1.64376	0.995842	NA	NA	NA	0	NA	NA	NA	1	745982	749097	745981	749096	0	745981	3115
BICAMOL	Non_withdrawal_event	Paediatric	1	0.995842	-3.79322	0.00400503	1.64376	0.995842	NA	NA	NA	0	NA	NA	NA	1	745982	749097	745981	749096	0	745981	3115
BREMON	Non_withdrawal_event	Paediatric	1	0.995842	-3.79322	0.00400503	1.64376	0.995842	NA	NA	NA	0	NA	NA	NA	1	745982	749097	745981	749096	0	745981	3115
BROMPHENIRAMINE MALEATEPSEUDOEPHEDRINE	Non_withdrawal_event	Paediatric	1	0.995842	-3.79322	0.00400503	1.64376	0.995842	NA	NA	NA	0	NA	NA	NA	1	745982	749097	745981	749096	0	745981	3115
BUTALBITALCAFFEINE	Non_withdrawal_event	Paediatric	1	0.995842	-3.79322	0.00400503	1.64376	0.995842	NA	NA	NA	0	NA	NA	NA	1	745982	749097	745981	749096	0	745981	3115
CEPROTIN IU	Non_withdrawal_event	Paediatric	1	0.995842	-3.79322	0.00400503	1.64376	0.995842	NA	NA	NA	0	NA	NA	NA	1	745982	749097	745981	749096	0	745981	3115
COAGULATION FACTOR IX HUMANCOAGULATION FACTOR VII HUMAN_COAGULATION FACTOR X HUMAN\PROTEIN C\PROTHROMBIN	Non_withdrawal_event	Paediatric	1	0.995842	-3.79322	0.00400503	1.64376	0.995842	NA	NA	NA	0	NA	NA	NA	1	745982	749097	745981	749096	0	745981	3115
CORTICOSTROIDS	Non_withdrawal_event	Paediatric	1	0.995842	-3.79322	0.00400503	1.64376	0.995842	NA	NA	NA	0	NA	NA	NA	1	745982	749097	745981	749096	0	745981	3115
CUPRIC CHLORIDEMANGANESE_IODIDE\ FLUORIDE\SODIUM SELENITE\ZINC CHLORIDE	Non_withdrawal_event	Paediatric	1	0.995842	-3.79322	0.00400503	1.64376	0.995842	NA	NA	NA	0	NA	NA	NA	1	745982	749097	745981	749096	0	745981	3115
CUVPOSA	Non_withdrawal_event	Paediatric	1	0.995842	-3.79322	0.00400503	1.64376	0.995842	NA	NA	NA	0	NA	NA	NA	1	745982	749097	745981	749096	0	745981	3115
CYANOCOBALAMINFOLIC ACID_IRON POLYMALTOSE	Non_withdrawal_event	Paediatric	1	0.995842	-3.79322	0.00400503	1.64376	0.995842	NA	NA	NA	0	NA	NA	NA	1	745982	749097	745981	749096	0	745981	3115
CYCLOPHOSPHAMIDE CYCLOPHOSPHAMIDE)	Non_withdrawal_event	Paediatric	1	0.995842	-3.79322	0.00400503	1.64376	0.995842	NA	NA	NA	0	NA	NA	NA	1	745982	749097	745981	749096	0	745981	3115
DEXTROAMPAMPHET.	Non_withdrawal_event	Paediatric	1	0.995842	-3.79322	0.00400503	1.64376	0.995842	NA	NA	NA	0	NA	NA	NA	1	745982	749097	745981	749096	0	745981	3115
ELODIUS	Non_withdrawal_event	Paediatric	1	0.995842	-3.79322	0.00400503	1.64376	0.995842	NA	NA	NA	0	NA	NA	NA	1	745982	749097	745981	749096	0	745981	3115
EUCALYPTUS OILKAOLIN_STARCH, CORN\ZINC	Non_withdrawal_event	Paediatric	1	0.995842	-3.79322	0.00400503	1.64376	0.995842	NA	NA	NA	0	NA	NA	NA	1	745982	749097	745981	749096	0	745981	3115
HAEMATE P (ZLB BEHRING)	Non_withdrawal_event	Paediatric	1	0.995842	-3.79322	0.00400503	1.64376	0.995842	NA	NA	NA	0	NA	NA	NA	1	745982	749097	745981	749096	0	745981	3115
HYDROCORTICONE	Non_withdrawal_event	Paediatric	1	0.995842	-3.79322	0.00400503	1.64376	0.995842	NA	NA	NA	0	NA	NA	NA	1	745982	749097	745981	749096	0	745981	3115
HYDROXYPROPYL METHYLCELLULOSE	Non_withdrawal_event	Paediatric	1	0.995842	-3.79322	0.00400503	1.64376	0.995842	NA	NA	NA	0	NA	NA	NA	1	745982	749097	745981	749096	0	745981	3115
ILETIN BEEFPORK LENTE	Non_withdrawal_event	Paediatric	1	0.995842	-3.79322	0.00400503	1.64376	0.995842	NA	NA	NA	0	NA	NA	NA	1	745982	749097	745981	749096	0	745981	3115
KEPINOL	Non_withdrawal_event	Paediatric	1	0.995842	-3.79322	0.00400503	1.64376	0.995842	NA	NA	NA	0	NA	NA	NA	1	745982	749097	745981	749096	0	745981	3115
LEVETRIACETAM	Non_withdrawal_event	Paediatric	1	0.995842	-3.79322	0.00400503	1.64376	0.995842	NA	NA	NA	0	NA	NA	NA	1	745982	749097	745981	749096	0	745981	3115
MINICYCLINE	Non_withdrawal_event	Paediatric	1	0.995842	-3.79322	0.00400503	1.64376	0.995842	NA	NA	NA	0	NA	NA	NA	1	745982	749097	745981	749096	0	745981	3115
MMR VACCINE	Non_withdrawal_event	Paediatric	1	0.995842	-3.79322	0.00400503	1.64376	0.995842	NA	NA	NA	0	NA	NA	NA	1	745982	749097	745981	749096	0	745981	3115
MVI PEDIATRIC	Non_withdrawal_event	Paediatric	1	0.995842	-3.79322	0.00400503	1.64376	0.995842	NA	NA	NA	0	NA	NA	NA	1	745982	749097	745981	749096	0	745981	3115
NADIFLOXACIN	Non_withdrawal_event	Paediatric	1	0.995842	-3.79322	0.00400503	1.64376	0.995842	NA	NA	NA	0	NA	NA	NA	1	745982	749097	745981	749096	0	745981	3115
NITISINONECOMPASS USE	Non_withdrawal_event	Paediatric	1	0.995842	-3.79322	0.00400503	1.64376	0.995842	NA	NA	NA	0	NA	NA	NA	1	745982	749097	745981	749096	0	745981	3115
NOVOLIN GE TORONTO	Non_withdrawal_event	Paediatric	1	0.995842	-3.79322	0.00400503	1.64376	0.995842	NA	NA	NA	0	NA	NA	NA	1	745982	749097	745981	749096	0	745981	3115
OMEGAVEN	Non_withdrawal_event	Paediatric	1	0.995842	-3.79322	0.00400503	1.64376	0.995842	NA	NA	NA	0	NA	NA	NA	1	745982	749097	745981	749096	0	745981	3115
PEDIAZOLE	Non_withdrawal_event	Paediatric	1	0.995842	-3.79322	0.00400503	1.64376	0.995842	NA	NA	NA	0	NA	NA	NA	1	745982	749097	745981	749096	0	745981	3115
PEGASPARIGINASE	Non_withdrawal_event	Paediatric	1	0.995842	-3.79322	0.00400503	1.64376	0.995842	NA	NA	NA	0	NA	NA	NA	1	745982	749097	745981	749096	0	745981	3115
PERDOPHEN	Non_withdrawal_event	Paediatric	1	0.995842	-3.79322	0.00400503	1.64376	0.995842	NA	NA	NA	0	NA	NA	NA	1	745982	749097	745981	749096	0	745981	3115
PROACTIVE	Non_withdrawal_event	Paediatric	1	0.995842	-3.79322	0.00400503	1.64376	0.995842	NA	NA	NA	0	NA	NA	NA	1	745982	749097	745981	749096	0	745981	3115
PROCAINE BENZYLPENICILLIN	Non_withdrawal_event	Paediatric	1	0.995842	-3.79322	0.00400503	1.64376	0.995842	NA	NA	NA	0	NA	NA	NA	1	745982	749097	745981	749096	0	745981	3115
PROGESTERON	Non_withdrawal_event	Paediatric	1	0.995842	-3.79322	0.00400503	1.64376	0.995842	NA	NA	NA	0	NA	NA	NA	1	745982	749097	745981	749096	0	745981	3115
RECOMBINANT	Non_withdrawal_event	Paediatric	1	0.995842	-3.79322	0.00400503	1.64376	0.995842	NA	NA	NA	0	NA	NA	NA	1	745982	749097	745981	749096	0	745981	3115
ROTATEQ	Non_withdrawal_event	Paediatric	1	0.995842	-3.79322	0.00400503	1.64376	0.995842	NA	NA	NA	0	NA	NA	NA	1	745982	749097	745981	749096	0	745981	3115
SALMONELLA TYPHI TYA LIVE ANTIGEN	Non_withdrawal_event	Paediatric	1	0.995842	-3.79322	0.00400503	1.64376	0.995842	NA	NA	NA	0	NA	NA	NA	1	745982	749097	745981	749096	0	745981	3115
SENNOSIDES_B	Non_withdrawal_event	Paediatric	1	0.995842	-3.79322	0.00400503	1.64376	0.995842	NA	NA	NA	0	NA	NA	NA	1	745982	749097	745981	749096	0	745981	3115
SIMULECT SIC_VIAL+TP	Non_withdrawal_event	Paediatric	1	0.995842	-3.79322	0.00400503	1.64376	0.995842	NA	NA	NA	0	NA	NA	NA	1	745982	749097	745981	749096	0	745981	3115
SKIACOL	Non_withdrawal_event	Paediatric	1	0.995842	-3.79322	0.00400503	1.64376	0.995842	NA	NA	NA	0	NA	NA	NA	1	745982	749097	745981	749096	0	745981	3115
SOY EXTRACT	Non_withdrawal_event	Paediatric	1	0.995842	-3.79322	0.00400503	1.64376	0.995842	NA	NA	NA	0	NA	NA	NA	1	745982	749097	745981	749096	0	745981	3115
TRIDERM	Non_withdrawal_event	Paediatric	1	0.995842	-3.79322	0.00400503	1.64376	0.995842	NA	NA	NA	0	NA	NA	NA	1	745982	749097	745981	749096	0	745981	3115
VOLTALIN	Non_withdrawal_event	Paediatric	1	0.995842	-3.79322	0.00400503	1.64376	0.995842	NA	NA	NA	0	NA	NA	NA	1	745982	749097	745981	749096	0	745981	3115
MOXEZA	Non_withdrawal_event	Paediatric	1	0.995842	-3.79322	0.00400503	1.64376	0.995842	NA	NA	NA	0	NA	NA	NA	1	745982	749097	745981	749096	0	745981	3115
PENMIX PENFILL	Non_withdrawal_event	Paediatric	1	0.995842	-3.79322	0.00400503	1.64376	0.995842	NA	NA	NA	0	NA	NA	NA	1	745982	749097	745981	749096	0	745981	3115
PROBENECID_COLCHICINE	Non_withdrawal_event	Paediatric	1	0.995842	-3.79322	0.00400503	1.64376	0.995842	NA	NA	NA	0	NA	NA	NA	1	745982	749097	745981	749096	0	745981	3115
UREA HYDROGEN PEROXIDE UREA HYDROGEN PEROXIDE)	Non_withdrawal_event	Paediatric	1	0.995842	-3.79322	0.00400503	1.64376	0.995842	NA	NA	NA	0	NA	NA	NA	1	745982	749097	745981	749096	0	745981	3115
CEFTERAM PIVOXIL	Non_withdrawal_event	Paediatric	1	0.995842	-3.79322	0.00400503	1.64376	0.995842	NA	NA	NA	0	NA	NA	NA	1	745982	749097	745981	749096	0	745981	3115
CHEMET	Non_withdrawal_event	Paediatric	1	0.995842	-3.79322	0.00400503	1.64376	0.995842	NA	NA	NA	0	NA	NA	NA	1	745982	749097	745981	749096	0	745981	3115
LACTAID	Non_withdrawal_event	Paediatric	1	0.995842	-3.79322	0.00400503	1.64376	0.995842	NA	NA	NA	0	NA	NA	NA	1	745982	749097	745981	749096	0	745981	3115
LIDOCAINEMAGNESIUM_MANNITOL\PLASMA-LYTE \	Non_withdrawal_event	Paediatric	1	0.995842	-3.79322	0.00400503	1.64376	0.995842	NA	NA	NA	0	NA	NA	NA	1	745982	749097	745981	749096	0	745981	3115
NS	Non_withdrawal_event	Paediatric	1	0.995842	-3.79322	0.00400503	1.64376	0.995842	NA	NA	NA	0	NA	NA	NA	1	745982	749097	745981	749096	0	745981	3115
CEFACLOR KAPSELN	Non_withdrawal_event	Paediatric	1	0.995842	-3.79322	0.00400503	1.64376	0.995842	NA	NA	NA	0	NA	NA	NA	1	745982	749097	745981	749096	0	745981	3115
DESMOSPRAY_	Non_withdrawal_event	Paediatric	1	0.995842	-3.79322	0.00400503	1.64376	0.995842	NA	NA	NA	0	NA	NA	NA	1	745982	749097	745981	749096	0	745981	3115
TOBI SOL AEROSOL METERED DOSE INH.	Non_withdrawal_event	Paediatric	1	0.995842	-3.79322	0.00400503	1.64376	0.995842	NA	NA	NA	0	NA	NA	NA	1	745982	749097	745981	749096	0	745981	3115
CARTEOL COLLYRE	Non_withdrawal_event	Paediatric	1	0.995842	-3.79322	0.00400503	1.64376	0.995842	NA	NA	NA	0	NA	NA	NA	1	745982	749097	745981	749096	0	745981	3115
CHLORHEXIDINELIDOCAINE	Non_withdrawal_event	Paediatric	1	0.995842	-3.79322	0.00400503	1.64376	0.995842	NA	NA	NA	0	NA	NA	NA	1	745982	749097	745981	749096	0	745981	3115
LARGININE	Non_withdrawal_event	Paediatric	1	0.995842	-3.79322	0.00400503	1.64376	0.995842	NA	NA	NA	0	NA	NA	NA	1	745982	749097	745981	749096	0	745981	3115
PENTREXYL	Non_withdrawal_event	Paediatric	1	0.995842	-3.79322	0.00400503	1.64376	0.995842	NA	NA	NA	0	NA	NA	NA	1	745982	749097	745981	749096	0	745981	3115
PEPLEO	Non_withdrawal_event	Paediatric	1	0.995842	-3.79322	0.00400503	1.64376	0.995842	NA	NA	NA	0	NA	NA	NA	1	745982	749097	745981	749096	0	745981	3115
PHENPROBAMATE	Non_withdrawal_event	Paediatric	1	0.995842	-3.79322	0.00400503	1.64376	0.995842	NA	NA	NA	0	NA	NA	NA	1	745982	749097	745981	749096	0	745981	3115
RESPLEN	Non_withdrawal_event	Paediatric	1	0.995842	-3.79322	0.00400503	1.64376	0.995842	NA	NA	NA	0	NA	NA	NA	1	745982	749097	745981	749096	0	745981	3115
ACETAMINOPHEN_METOCLOPRAMIDE	Non_withdrawal_event	Paediatric	1	0.995842	-3.79322	0.00400503	1.64376	0.995842	NA	NA	NA	0	NA	NA	NA	1	745982	749097	745981	749096	0	745981	3115
ACTHREL	Non_withdrawal_event	Paediatric	1	0.995842	-3.79322	0.00400503	1.64376	0.995842	NA	NA	NA	0	NA	NA	NA	1	745982	749097	745981	749096	0	745981	3115
ACTINOMYCIN	Non_withdrawal_event	Paediatric	1	0.995842	-3.79322	0.00400503	1.64376	0.995842	NA	NA	NA	0	NA	NA	NA	1	745982	749097	745981	749096	0	745981	3115
ALLERGENIC EXTRACT WEEDS	Non_withdrawal_event	Paediatric	1	0.995842	-3.79322	0.00400503	1.64376	0.995842	NA	NA	NA	0	NA	NA	NA	1	745982	749097	745981	749096	0	745981	3115
ALPHATOCOPHEROL_ASCORBIC ACID\BIOTIN\CHOLECALCIFEROL\CYANOCOBALAMIN\DEXPANTHENOL\FOLIC ACID\NIACINAMIDE\PHYTONADIONE\PYRIDOXINE \RIBOFLAVIN '- \THIAMINE HYDROCHLORIDE\VITAMIN	Non_withdrawal_event	Paediatric	1	0.995842	-3.79322	0.00400503	1.64376	0.995842	NA	NA	NA	0	NA	NA	NA	1	745982	749097	745981	749096	0	745981	3115
APRI_0.	Non_withdrawal_event	Paediatric	1	0.995842	-3.79322	0.00400503	1.64376	0.995842	NA	NA	NA	0	NA	NA	NA	1	745982	749097	745981	749096	0	745981	3115
ATEMUR	Non_withdrawal_event	Paediatric	1	0.995842	-3.79322	0.00400503	1.64376	0.995842	NA	NA	NA	0	NA	NA	NA	1	745982	749097	745981	749096	0	745981	3115
BAG	Non_withdrawal_event	Paediatric	1	0.995842	-3.79322	0.00400503	1.64376	0.995842	NA	NA	NA	0	NA	NA	NA	1	745982	749097	745981	749096	0	745981	3115
BAMOCAFTOR	Non_withdrawal_event	Paediatric	1	0.995842	-3.79322	0.00400503	1.64376	0.995842	NA	NA	NA	0	NA	NA	NA	1	745982	749097	745981	749096	0	745981	3115
BETAMETHASONE ACETATEDEXAMETHASONE	Non_withdrawal_event	Paediatric	1	0.995842	-3.79322	0.00400503	1.64376	0.995842	NA	NA	NA	0	NA	NA	NA	1	745982	749097	745981	749096	0	745981	3115
CHOLECALCIFEROLSODIUM FLUORIDE	Non_withdrawal_event	Paediatric	1	0.995842	-3.79322	0.00400503	1.64376	0.995842	NA	NA	NA	0	NA	NA	NA	1	745982	749097	745981	749096	0	745981	3115
CLONODINE	Non_withdrawal_event	Paediatric	1	0.995842	-3.79322	0.00400503	1.64376	0.995842	NA	NA	NA	0	NA	NA	NA	1	745982	749097	745981	749096	0	745981	3115
CONCOMITANT MEDICATION	Non_withdrawal_event	Paediatric	1	0.995842	-3.79322	0.00400503	1.64376	0.995842	NA	NA	NA	0	NA	NA	NA	1	745982	749097	745981	749096	0	745981	3115
CREST PRO MOUTHWASH CREST	Non_withdrawal_event	Paediatric	1	0.995842	-3.79322	0.00400503	1.64376	0.995842	NA	NA	NA	0	NA	NA	NA	1	745982	749097	745981	749096	0	745981	3115
CYSTADANE BETAINE ANHYDROUS -	Non_withdrawal_event	Paediatric	1	0.995842	-3.79322	0.00400503	1.64376	0.995842	NA	NA	NA	0	NA	NA	NA	1	745982	749097	745981	749096	0	745981	3115
DENATONIUM	Non_withdrawal_event	Paediatric	1	0.995842	-3.79322	0.00400503	1.64376	0.995842	NA	NA	NA	0	NA	NA	NA	1	745982	749097	745981	749096	0	745981	3115
DIPHTHERIA ANTITOXIN	Non_withdrawal_event	Paediatric	1	0.995842	-3.79322	0.00400503	1.64376	0.995842	NA	NA	NA	0	NA	NA	NA	1	745982	749097	745981	749096	0	745981	3115
EXLAX ULTRA LAXATIVE PILLS	Non_withdrawal_event	Paediatric	1	0.995842	-3.79322	0.00400503	1.64376	0.995842	NA	NA	NA	0	NA	NA	NA	1	745982	749097	745981	749096	0	745981	3115
FENUGREEK SEED	Non_withdrawal_event	Paediatric	1	0.995842	-3.79322	0.00400503	1.64376	0.995842	NA	NA	NA	0	NA	NA	NA	1	745982	749097	745981	749096	0	745981	3115
FLEET PHOSPHOSODA FLEET	Non_withdrawal_event	Paediatric	1	0.995842	-3.79322	0.00400503	1.64376	0.995842	NA	NA	NA	0	NA	NA	NA	1	745982	749097	745981	749096	0	745981	3115
FLUDARABIN	Non_withdrawal_event	Paediatric	1	0.995842	-3.79322	0.00400503	1.64376	0.995842	NA	NA	NA	0	NA	NA	NA	1	745982	749097	745981	749096	0	745981	3115
FLUMADINE	Non_withdrawal_event	Paediatric	1	0.995842	-3.79322	0.00400503	1.64376	0.995842	NA	NA	NA	0	NA	NA	NA	1	745982	749097	745981	749096	0	745981	3115
FLUORIDE_ISOPENTANE + SODIUM TRIPOLYPHOSPHATE TOOTH NAFLUORI	Non_withdrawal_event	Paediatric	1	0.995842	-3.79322	0.00400503	1.64376	0.995842	NA	NA	NA	0	NA	NA	NA	1	745982	749097	745981	749096	0	745981	3115
FLUOXETIN HEXAL	Non_withdrawal_event	Paediatric	1	0.995842	-3.79322	0.00400503	1.64376	0.995842	NA	NA	NA	0	NA	NA	NA	1	745982	749097	745981	749096	0	745981	3115
HYDROQUINIDINE	Non_withdrawal_event	Paediatric	1	0.995842	-3.79322	0.00400503	1.64376	0.995842	NA	NA	NA	0	NA	NA	NA	1	745982	749097	745981	749096	0	745981	3115
INNOVAIR	Non_withdrawal_event	Paediatric	1	0.995842	-3.79322	0.00400503	1.64376	0.995842	NA	NA	NA	0	NA	NA	NA	1	745982	749097	745981	749096	0	745981	3115
JOLESSA_0.	Non_withdrawal_event	Paediatric	1	0.995842	-3.79322	0.00400503	1.64376	0.995842	NA	NA	NA	0	NA	NA	NA	1	745982	749097	745981	749096	0	745981	3115
JUNIPERUS VIRGINIANA POLLEN	Non_withdrawal_event	Paediatric	1	0.995842	-3.79322	0.00400503	1.64376	0.995842	NA	NA	NA	0	NA	NA	NA	1	745982	749097	745981	749096	0	745981	3115
LIDOCAINE_ DEXTROSE ,	Non_withdrawal_event	Paediatric	1	0.995842	-3.79322	0.00400503	1.64376	0.995842	NA	NA	NA	0	NA	NA	NA	1	745982	749097	745981	749096	0	745981	3115
METHYLGAG	Non_withdrawal_event	Paediatric	1	0.995842	-3.79322	0.00400503	1.64376	0.995842	NA	NA	NA	0	NA	NA	NA	1	745982	749097	745981	749096	0	745981	3115
MIGSIS	Non_withdrawal_event	Paediatric	1	0.995842	-3.79322	0.00400503	1.64376	0.995842	NA	NA	NA	0	NA	NA	NA	1	745982	749097	745981	749096	0	745981	3115
MIZZOLEN	Non_withdrawal_event	Paediatric	1	0.995842	-3.79322	0.00400503	1.64376	0.995842	NA	NA	NA	0	NA	NA	NA	1	745982	749097	745981	749096	0	745981	3115
PEGL-ASPARGINASE	Non_withdrawal_event	Paediatric	1	0.995842	-3.79322	0.00400503	1.64376	0.995842	NA	NA	NA	0	NA	NA	NA	1	745982	749097	745981	749096	0	745981	3115
PENICILLINVK	Non_withdrawal_event	Paediatric	1	0.995842	-3.79322	0.00400503	1.64376	0.995842	NA	NA	NA	0	NA	NA	NA	1	745982	749097	745981	749096	0	745981	3115
PINAMOX	Non_withdrawal_event	Paediatric	1	0.995842	-3.79322	0.00400503	1.64376	0.995842	NA	NA	NA	0	NA	NA	NA	1	745982	749097	745981	749096	0	745981	3115
PIPERACILINTAZOBACTAM	Non_withdrawal_event	Paediatric	1	0.995842	-3.79322	0.00400503	1.64376	0.995842	NA	NA	NA	0	NA	NA	NA	1	745982	749097	745981	749096	0	745981	3115
RAVONAL	Non_withdrawal_event	Paediatric	1	0.995842	-3.79322	0.00400503	1.64376	0.995842	NA	NA	NA	0	NA	NA	NA	1	745982	749097	745981	749096	0	745981	3115
SAFFLOWER OIL	Non_withdrawal_event	Paediatric	1	0.995842	-3.79322	0.00400503	1.64376	0.995842	NA	NA	NA	0	NA	NA	NA	1	745982	749097	745981	749096	0	745981	3115
SALBUMOL FORT	Non_withdrawal_event	Paediatric	1	0.995842	-3.79322	0.00400503	1.64376	0.995842	NA	NA	NA	0	NA	NA	NA	1	745982	749097	745981	749096	0	745981	3115
STEMPHYLIUM SOLANI	Non_withdrawal_event	Paediatric	1	0.995842	-3.79322	0.00400503	1.64376	0.995842	NA	NA	NA	0	NA	NA	NA	1	745982	749097	745981	749096	0	745981	3115
TRIAD ALCOHOL PREP PADS NA TRIAD	Non_withdrawal_event	Paediatric	1	0.995842	-3.79322	0.00400503	1.64376	0.995842	NA	NA	NA	0	NA	NA	NA	1	745982	749097	745981	749096	0	745981	3115
TROPINE BENZYLATE	Non_withdrawal_event	Paediatric	1	0.995842	-3.79322	0.00400503	1.64376	0.995842	NA	NA	NA	0	NA	NA	NA	1	745982	749097	745981	749096	0	745981	3115
TUBOCURARINE	Non_withdrawal_event	Paediatric	1	0.995842	-3.79322	0.00400503	1.64376	0.995842	NA	NA	NA	0	NA	NA	NA	1	745982	749097	745981	749096	0	745981	3115
VALERIANA OFFICINALIS ROOT	Non_withdrawal_event	Paediatric	1	0.995842	-3.79322	0.00400503	1.64376	0.995842	NA	NA	NA	0	NA	NA	NA	1	745982	749097	745981	749096	0	745981	3115
VITACLEAR	Non_withdrawal_event	Paediatric	1	0.995842	-3.79322	0.00400503	1.64376	0.995842	NA	NA	NA	0	NA	NA	NA	1	745982	749097	745981	749096	0	745981	3115
YAZ_, FILMOMHULDE TABLETTEN	Non_withdrawal_event	Paediatric	1	0.995842	-3.79322	0.00400503	1.64376	0.995842	NA	NA	NA	0	NA	NA	NA	1	745982	749097	745981	749096	0	745981	3115
ZOLTUM	Non_withdrawal_event	Paediatric	1	0.995842	-3.79322	0.00400503	1.64376	0.995842	NA	NA	NA	0	NA	NA	NA	1	745982	749097	745981	749096	0	745981	3115
CILASTATINIMIPENEM_RELEBACTAM	Non_withdrawal_event	Paediatric	1	0.995842	-3.79322	0.00400503	1.64376	0.995842	NA	NA	NA	0	NA	NA	NA	1	745982	749097	745981	749096	0	745981	3115
CONSTULOSE	Non_withdrawal_event	Paediatric	1	0.995842	-3.79322	0.00400503	1.64376	0.995842	NA	NA	NA	0	NA	NA	NA	1	745982	749097	745981	749096	0	745981	3115
EPRIL	Non_withdrawal_event	Paediatric	1	0.995842	-3.79322	0.00400503	1.64376	0.995842	NA	NA	NA	0	NA	NA	NA	1	745982	749097	745981	749096	0	745981	3115
HAEMATE HS	Non_withdrawal_event	Paediatric	1	0.995842	-3.79322	0.00400503	1.64376	0.995842	NA	NA	NA	0	NA	NA	NA	1	745982	749097	745981	749096	0	745981	3115
HERBALSHOUTTUYNIA CORDATA WHOLE	Non_withdrawal_event	Paediatric	1	0.995842	-3.79322	0.00400503	1.64376	0.995842	NA	NA	NA	0	NA	NA	NA	1	745982	749097	745981	749096	0	745981	3115
SALOFALK_	Non_withdrawal_event	Paediatric	1	0.995842	-3.79322	0.00400503	1.64376	0.995842	NA	NA	NA	0	NA	NA	NA	1	745982	749097	745981	749096	0	745981	3115
ZAMESTRA	Non_withdrawal_event	Paediatric	1	0.995842	-3.79322	0.00400503	1.64376	0.995842	NA	NA	NA	0	NA	NA	NA	1	745982	749097	745981	749096	0	745981	3115
ACETAMINOPHEN INFANT	Non_withdrawal_event	Paediatric	1	0.995842	-3.79322	0.00400503	1.64376	0.995842	NA	NA	NA	0	NA	NA	NA	1	745982	749097	745981	749096	0	745981	3115
ANTIPLATELET	Non_withdrawal_event	Paediatric	1	0.995842	-3.79322	0.00400503	1.64376	0.995842	NA	NA	NA	0	NA	NA	NA	1	745982	749097	745981	749096	0	745981	3115
BERINERTP	Non_withdrawal_event	Paediatric	1	0.995842	-3.79322	0.00400503	1.64376	0.995842	NA	NA	NA	0	NA	NA	NA	1	745982	749097	745981	749096	0	745981	3115
BOOTS NICASSIST	Non_withdrawal_event	Paediatric	1	0.995842	-3.79322	0.00400503	1.64376	0.995842	NA	NA	NA	0	NA	NA	NA	1	745982	749097	745981	749096	0	745981	3115
CHLORIDESODIUM_	Non_withdrawal_event	Paediatric	1	0.995842	-3.79322	0.00400503	1.64376	0.995842	NA	NA	NA	0	NA	NA	NA	1	745982	749097	745981	749096	0	745981	3115
DIBASIC, ANHYDROUS_SODIUM PHOSPHATE, DIBASIC, HEPTAHYDRATE\SODIUM PHOSPHATE, MONOBASIC,	Non_withdrawal_event	Paediatric	1	0.995842	-3.79322	0.00400503	1.64376	0.995842	NA	NA	NA	0	NA	NA	NA	1	745982	749097	745981	749096	0	745981	3115
DIMETHICONE HOMOSALATEOCTINOXATE_OCTISALATE\TITANIUM DIOXIDE	Non_withdrawal_event	Paediatric	1	0.995842	-3.79322	0.00400503	1.64376	0.995842	NA	NA	NA	0	NA	NA	NA	1	745982	749097	745981	749096	0	745981	3115
EPINEPHRINELIDOCAINE_TETRACAINE	Non_withdrawal_event	Paediatric	1	0.995842	-3.79322	0.00400503	1.64376	0.995842	NA	NA	NA	0	NA	NA	NA	1	745982	749097	745981	749096	0	745981	3115
KOATEDVI	Non_withdrawal_event	Paediatric	1	0.995842	-3.79322	0.00400503	1.64376	0.995842	NA	NA	NA	0	NA	NA	NA	1	745982	749097	745981	749096	0	745981	3115
LECTRUM	Non_withdrawal_event	Paediatric	1	0.995842	-3.79322	0.00400503	1.64376	0.995842	NA	NA	NA	0	NA	NA	NA	1	745982	749097	745981	749096	0	745981	3115
MECLIZINEPYRIDOXINE	Non_withdrawal_event	Paediatric	1	0.995842	-3.79322	0.00400503	1.64376	0.995842	NA	NA	NA	0	NA	NA	NA	1	745982	749097	745981	749096	0	745981	3115
METHYLDOPATE	Non_withdrawal_event	Paediatric	1	0.995842	-3.79322	0.00400503	1.64376	0.995842	NA	NA	NA	0	NA	NA	NA	1	745982	749097	745981	749096	0	745981	3115
MOUTHWASH	Non_withdrawal_event	Paediatric	1	0.995842	-3.79322	0.00400503	1.64376	0.995842	NA	NA	NA	0	NA	NA	NA	1	745982	749097	745981	749096	0	745981	3115
MYDRUM AUGENTROPFEN	Non_withdrawal_event	Paediatric	1	0.995842	-3.79322	0.00400503	1.64376	0.995842	NA	NA	NA	0	NA	NA	NA	1	745982	749097	745981	749096	0	745981	3115
PROACTIVE REPAIRING TREATMENT	Non_withdrawal_event	Paediatric	1	0.995842	-3.79322	0.00400503	1.64376	0.995842	NA	NA	NA	0	NA	NA	NA	1	745982	749097	745981	749096	0	745981	3115
RIXUBIS	Non_withdrawal_event	Paediatric	1	0.995842	-3.79322	0.00400503	1.64376	0.995842	NA	NA	NA	0	NA	NA	NA	1	745982	749097	745981	749096	0	745981	3115
STEM CELL TISSUE	Non_withdrawal_event	Paediatric	1	0.995842	-3.79322	0.00400503	1.64376	0.995842	NA	NA	NA	0	NA	NA	NA	1	745982	749097	745981	749096	0	745981	3115
SYNERA	Non_withdrawal_event	Paediatric	1	0.995842	-3.79322	0.00400503	1.64376	0.995842	NA	NA	NA	0	NA	NA	NA	1	745982	749097	745981	749096	0	745981	3115
TUSSIN	Non_withdrawal_event	Paediatric	1	0.995842	-3.79322	0.00400503	1.64376	0.995842	NA	NA	NA	0	NA	NA	NA	1	745982	749097	745981	749096	0	745981	3115
VORAXAZE	Non_withdrawal_event	Paediatric	1	0.995842	-3.79322	0.00400503	1.64376	0.995842	NA	NA	NA	0	NA	NA	NA	1	745982	749097	745981	749096	0	745981	3115
AMPLICTIL	Non_withdrawal_event	Paediatric	1	0.995842	-3.79322	0.00400503	1.64376	0.995842	NA	NA	NA	0	NA	NA	NA	1	745982	749097	745981	749096	0	745981	3115
CYANOCOBALAMINPYRIDOXINE_THIAMINE DISULFIDE	Non_withdrawal_event	Paediatric	1	0.995842	-3.79322	0.00400503	1.64376	0.995842	NA	NA	NA	0	NA	NA	NA	1	745982	749097	745981	749096	0	745981	3115
CYCLEANE	Non_withdrawal_event	Paediatric	1	0.995842	-3.79322	0.00400503	1.64376	0.995842	NA	NA	NA	0	NA	NA	NA	1	745982	749097	745981	749096	0	745981	3115
DESELEX	Non_withdrawal_event	Paediatric	1	0.995842	-3.79322	0.00400503	1.64376	0.995842	NA	NA	NA	0	NA	NA	NA	1	745982	749097	745981	749096	0	745981	3115
IMIPRAM	Non_withdrawal_event	Paediatric	1	0.995842	-3.79322	0.00400503	1.64376	0.995842	NA	NA	NA	0	NA	NA	NA	1	745982	749097	745981	749096	0	745981	3115
LOMERIZINE	Non_withdrawal_event	Paediatric	1	0.995842	-3.79322	0.00400503	1.64376	0.995842	NA	NA	NA	0	NA	NA	NA	1	745982	749097	745981	749096	0	745981	3115
NOBELZIN	Non_withdrawal_event	Paediatric	1	0.995842	-3.79322	0.00400503	1.64376	0.995842	NA	NA	NA	0	NA	NA	NA	1	745982	749097	745981	749096	0	745981	3115
PARKEMED	Non_withdrawal_event	Paediatric	1	0.995842	-3.79322	0.00400503	1.64376	0.995842	NA	NA	NA	0	NA	NA	NA	1	745982	749097	745981	749096	0	745981	3115
POSTINOR	Non_withdrawal_event	Paediatric	1	0.995842	-3.79322	0.00400503	1.64376	0.995842	NA	NA	NA	0	NA	NA	NA	1	745982	749097	745981	749096	0	745981	3115
TECHNETIUM M SULFUR COLLOID SOLUTIONINJ	Non_withdrawal_event	Paediatric	1	0.995842	-3.79322	0.00400503	1.64376	0.995842	NA	NA	NA	0	NA	NA	NA	1	745982	749097	745981	749096	0	745981	3115
VICKS FORMULA	Non_withdrawal_event	Paediatric	1	0.995842	-3.79322	0.00400503	1.64376	0.995842	NA	NA	NA	0	NA	NA	NA	1	745982	749097	745981	749096	0	745981	3115
AMPHOTEC	Non_withdrawal_event	Paediatric	1	0.995842	-3.79322	0.00400503	1.64376	0.995842	NA	NA	NA	0	NA	NA	NA	1	745982	749097	745981	749096	0	745981	3115
DONOR LYMPHOCYTE	Non_withdrawal_event	Paediatric	1	0.995842	-3.79322	0.00400503	1.64376	0.995842	NA	NA	NA	0	NA	NA	NA	1	745982	749097	745981	749096	0	745981	3115
EPILEM	Non_withdrawal_event	Paediatric	1	0.995842	-3.79322	0.00400503	1.64376	0.995842	NA	NA	NA	0	NA	NA	NA	1	745982	749097	745981	749096	0	745981	3115
HOMOSALATEOCTINOXATE_OCTOCRYLENE\ZINC	Non_withdrawal_event	Paediatric	1	0.995842	-3.79322	0.00400503	1.64376	0.995842	NA	NA	NA	0	NA	NA	NA	1	745982	749097	745981	749096	0	745981	3115
SUCRAID	Non_withdrawal_event	Paediatric	1	0.995842	-3.79322	0.00400503	1.64376	0.995842	NA	NA	NA	0	NA	NA	NA	1	745982	749097	745981	749096	0	745981	3115
OXYBUTYIN	Non_withdrawal_event	Paediatric	1	0.995842	-3.79322	0.00400503	1.64376	0.995842	NA	NA	NA	0	NA	NA	NA	1	745982	749097	745981	749096	0	745981	3115
CANNABIS SATIVA SEED OILHERBALS	Non_withdrawal_event	Paediatric	1	0.995842	-3.79322	0.00400503	1.64376	0.995842	NA	NA	NA	0	NA	NA	NA	1	745982	749097	745981	749096	0	745981	3115
CLAVAM	Non_withdrawal_event	Paediatric	1	0.995842	-3.79322	0.00400503	1.64376	0.995842	NA	NA	NA	0	NA	NA	NA	1	745982	749097	745981	749096	0	745981	3115
DEXAMETHASONE PHOSPHATEGENTAMICIN_TETRAHYDROZOLINE	Non_withdrawal_event	Paediatric	1	0.995842	-3.79322	0.00400503	1.64376	0.995842	NA	NA	NA	0	NA	NA	NA	1	745982	749097	745981	749096	0	745981	3115
HERBAL MEDICINE	Non_withdrawal_event	Paediatric	1	0.995842	-3.79322	0.00400503	1.64376	0.995842	NA	NA	NA	0	NA	NA	NA	1	745982	749097	745981	749096	0	745981	3115
ROCILETINIB	Non_withdrawal_event	Paediatric	1	0.995842	-3.79322	0.00400503	1.64376	0.995842	NA	NA	NA	0	NA	NA	NA	1	745982	749097	745981	749096	0	745981	3115
ALTACHLORE HYPERTONICITY	Non_withdrawal_event	Paediatric	1	0.995842	-3.79322	0.00400503	1.64376	0.995842	NA	NA	NA	0	NA	NA	NA	1	745982	749097	745981	749096	0	745981	3115
AMIKACINA	Non_withdrawal_event	Paediatric	1	0.995842	-3.79322	0.00400503	1.64376	0.995842	NA	NA	NA	0	NA	NA	NA	1	745982	749097	745981	749096	0	745981	3115
LANINAMIVIR	Non_withdrawal_event	Paediatric	1	0.995842	-3.79322	0.00400503	1.64376	0.995842	NA	NA	NA	0	NA	NA	NA	1	745982	749097	745981	749096	0	745981	3115
PERSANTINL	Non_withdrawal_event	Paediatric	1	0.995842	-3.79322	0.00400503	1.64376	0.995842	NA	NA	NA	0	NA	NA	NA	1	745982	749097	745981	749096	0	745981	3115
TOSUFLOXACIN TOSILATE	Non_withdrawal_event	Paediatric	1	0.995842	-3.79322	0.00400503	1.64376	0.995842	NA	NA	NA	0	NA	NA	NA	1	745982	749097	745981	749096	0	745981	3115
IMMUKIN	Non_withdrawal_event	Paediatric	1	0.995842	-3.79322	0.00400503	1.64376	0.995842	NA	NA	NA	0	NA	NA	NA	1	745982	749097	745981	749096	0	745981	3115
AHN1 INFLUENZA PANDEMIC VACCINE	Non_withdrawal_event	Paediatric	1	0.995842	-3.79322	0.00400503	1.64376	0.995842	NA	NA	NA	0	NA	NA	NA	1	745982	749097	745981	749096	0	745981	3115
PYRILAMINE	Non_withdrawal_event	Paediatric	1	0.995842	-3.79322	0.00400503	1.64376	0.995842	NA	NA	NA	0	NA	NA	NA	1	745982	749097	745981	749096	0	745981	3115
ALPHA.-GLUCOSE--	Non_withdrawal_event	Paediatric	1	0.995842	-3.79322	0.00400503	1.64376	0.995842	NA	NA	NA	0	NA	NA	NA	1	745982	749097	745981	749096	0	745981	3115
CARDIAC MEDICATION	Non_withdrawal_event	Paediatric	1	0.995842	-3.79322	0.00400503	1.64376	0.995842	NA	NA	NA	0	NA	NA	NA	1	745982	749097	745981	749096	0	745981	3115
GRAMICIDIN	Non_withdrawal_event	Paediatric	1	0.995842	-3.79322	0.00400503	1.64376	0.995842	NA	NA	NA	0	NA	NA	NA	1	745982	749097	745981	749096	0	745981	3115
HIGH DENSITY	Non_withdrawal_event	Paediatric	1	0.995842	-3.79322	0.00400503	1.64376	0.995842	NA	NA	NA	0	NA	NA	NA	1	745982	749097	745981	749096	0	745981	3115
PHOSPHATESODIUM	Non_withdrawal_event	Paediatric	1	0.995842	-3.79322	0.00400503	1.64376	0.995842	NA	NA	NA	0	NA	NA	NA	1	745982	749097	745981	749096	0	745981	3115
TUMOR NECROSIS FACTOR ALPHA INHIB	Non_withdrawal_event	Paediatric	1	0.995842	-3.79322	0.00400503	1.64376	0.995842	NA	NA	NA	0	NA	NA	NA	1	745982	749097	745981	749096	0	745981	3115
BATROXOBIN	Non_withdrawal_event	Paediatric	1	0.995842	-3.79322	0.00400503	1.64376	0.995842	NA	NA	NA	0	NA	NA	NA	1	745982	749097	745981	749096	0	745981	3115
CEPHAZOLIN	Non_withdrawal_event	Paediatric	1	0.995842	-3.79322	0.00400503	1.64376	0.995842	NA	NA	NA	0	NA	NA	NA	1	745982	749097	745981	749096	0	745981	3115
OXIS	Non_withdrawal_event	Paediatric	1	0.995842	-3.79322	0.00400503	1.64376	0.995842	NA	NA	NA	0	NA	NA	NA	1	745982	749097	745981	749096	0	745981	3115
PANCREATIN	Non_withdrawal_event	Paediatric	1	0.995842	-3.79322	0.00400503	1.64376	0.995842	NA	NA	NA	0	NA	NA	NA	1	745982	749097	745981	749096	0	745981	3115
PHENERGAN_CODEINE	Non_withdrawal_event	Paediatric	1	0.995842	-3.79322	0.00400503	1.64376	0.995842	NA	NA	NA	0	NA	NA	NA	1	745982	749097	745981	749096	0	745981	3115
TUSSIDANE	Non_withdrawal_event	Paediatric	1	0.995842	-3.79322	0.00400503	1.64376	0.995842	NA	NA	NA	0	NA	NA	NA	1	745982	749097	745981	749096	0	745981	3115
DUOMOX	Non_withdrawal_event	Paediatric	1	0.995842	-3.79322	0.00400503	1.64376	0.995842	NA	NA	NA	0	NA	NA	NA	1	745982	749097	745981	749096	0	745981	3115
HUMALOG_	Non_withdrawal_event	Paediatric	1	0.995842	-3.79322	0.00400503	1.64376	0.995842	NA	NA	NA	0	NA	NA	NA	1	745982	749097	745981	749096	0	745981	3115
HYALASE	Non_withdrawal_event	Paediatric	1	0.995842	-3.79322	0.00400503	1.64376	0.995842	NA	NA	NA	0	NA	NA	NA	1	745982	749097	745981	749096	0	745981	3115
PANIPENEMBETAMIPRON	Non_withdrawal_event	Paediatric	1	0.995842	-3.79322	0.00400503	1.64376	0.995842	NA	NA	NA	0	NA	NA	NA	1	745982	749097	745981	749096	0	745981	3115
PROTEIN HYDROLYSATE	Non_withdrawal_event	Paediatric	1	0.995842	-3.79322	0.00400503	1.64376	0.995842	NA	NA	NA	0	NA	NA	NA	1	745982	749097	745981	749096	0	745981	3115
ALANINEARGININE_ASPARTIC ACID\CYSTEINE \GLUTAMIC ACID\GLYCINE\HISTIDINE\ISOLEUCINE\LEUCINE\ \METHIONINE\N-ACETYL-TYROSINE\PHENYLALANINE\PROLINE\SERINE\TAURINE\THREONINE\TRYPTOPHAN\TYROSINE\VALINE	Non_withdrawal_event	Paediatric	1	0.995842	-3.79322	0.00400503	1.64376	0.995842	NA	NA	NA	0	NA	NA	NA	1	745982	749097	745981	749096	0	745981	3115
CARTEOLOL HYDROCHLORIDELATANOPROST	Non_withdrawal_event	Paediatric	1	0.995842	-3.79322	0.00400503	1.64376	0.995842	NA	NA	NA	0	NA	NA	NA	1	745982	749097	745981	749096	0	745981	3115
EMPYNASE	Non_withdrawal_event	Paediatric	1	0.995842	-3.79322	0.00400503	1.64376	0.995842	NA	NA	NA	0	NA	NA	NA	1	745982	749097	745981	749096	0	745981	3115
GASX DISPERSIBLE	Non_withdrawal_event	Paediatric	1	0.995842	-3.79322	0.00400503	1.64376	0.995842	NA	NA	NA	0	NA	NA	NA	1	745982	749097	745981	749096	0	745981	3115
HEPTA-MYL	Non_withdrawal_event	Paediatric	1	0.995842	-3.79322	0.00400503	1.64376	0.995842	NA	NA	NA	0	NA	NA	NA	1	745982	749097	745981	749096	0	745981	3115
NEOSYNEPHRINOL	Non_withdrawal_event	Paediatric	1	0.995842	-3.79322	0.00400503	1.64376	0.995842	NA	NA	NA	0	NA	NA	NA	1	745982	749097	745981	749096	0	745981	3115
NOVORAPID PENFILL INSULIN ASPART) SOLUT	Non_withdrawal_event	Paediatric	1	0.995842	-3.79322	0.00400503	1.64376	0.995842	NA	NA	NA	0	NA	NA	NA	1	745982	749097	745981	749096	0	745981	3115
SANDOSTATINE	Non_withdrawal_event	Paediatric	1	0.995842	-3.79322	0.00400503	1.64376	0.995842	NA	NA	NA	0	NA	NA	NA	1	745982	749097	745981	749096	0	745981	3115
ANTITUMOR NECROSIS FACTOR MONOCLON. ANTIBODY	Non_withdrawal_event	Paediatric	1	0.995842	-3.79322	0.00400503	1.64376	0.995842	NA	NA	NA	0	NA	NA	NA	1	745982	749097	745981	749096	0	745981	3115
CT CONTRAST DYE	Non_withdrawal_event	Paediatric	1	0.995842	-3.79322	0.00400503	1.64376	0.995842	NA	NA	NA	0	NA	NA	NA	1	745982	749097	745981	749096	0	745981	3115
DESMOPRESSIN NASAL	Non_withdrawal_event	Paediatric	1	0.995842	-3.79322	0.00400503	1.64376	0.995842	NA	NA	NA	0	NA	NA	NA	1	745982	749097	745981	749096	0	745981	3115
FLAMMAZINE	Non_withdrawal_event	Paediatric	1	0.995842	-3.79322	0.00400503	1.64376	0.995842	NA	NA	NA	0	NA	NA	NA	1	745982	749097	745981	749096	0	745981	3115
GEMTUZUMAB OZOGAMICIN :	Non_withdrawal_event	Paediatric	1	0.995842	-3.79322	0.00400503	1.64376	0.995842	NA	NA	NA	0	NA	NA	NA	1	745982	749097	745981	749096	0	745981	3115
LEVOMEPROMAZIN	Non_withdrawal_event	Paediatric	1	0.995842	-3.79322	0.00400503	1.64376	0.995842	NA	NA	NA	0	NA	NA	NA	1	745982	749097	745981	749096	0	745981	3115
CALCIUM CHLORIDEDEXTROSE_MAGNESIUM \ CHLORIDE\ \SODIUM CHLORIDE	Non_withdrawal_event	Paediatric	1	0.995842	-3.79322	0.00400503	1.64376	0.995842	NA	NA	NA	0	NA	NA	NA	1	745982	749097	745981	749096	0	745981	3115
ERYTHROMYCIN ETHLSUCCINATE	Non_withdrawal_event	Paediatric	1	0.995842	-3.79322	0.00400503	1.64376	0.995842	NA	NA	NA	0	NA	NA	NA	1	745982	749097	745981	749096	0	745981	3115
NIMESULID	Non_withdrawal_event	Paediatric	1	0.995842	-3.79322	0.00400503	1.64376	0.995842	NA	NA	NA	0	NA	NA	NA	1	745982	749097	745981	749096	0	745981	3115
ADVATE IE	Non_withdrawal_event	Paediatric	1	0.995842	-3.79322	0.00400503	1.64376	0.995842	NA	NA	NA	0	NA	NA	NA	1	745982	749097	745981	749096	0	745981	3115
BASIRON AC WASH	Non_withdrawal_event	Paediatric	1	0.995842	-3.79322	0.00400503	1.64376	0.995842	NA	NA	NA	0	NA	NA	NA	1	745982	749097	745981	749096	0	745981	3115
BELOCZOK MITE	Non_withdrawal_event	Paediatric	1	0.995842	-3.79322	0.00400503	1.64376	0.995842	NA	NA	NA	0	NA	NA	NA	1	745982	749097	745981	749096	0	745981	3115
BIPHENTIN	Non_withdrawal_event	Paediatric	1	0.995842	-3.79322	0.00400503	1.64376	0.995842	NA	NA	NA	0	NA	NA	NA	1	745982	749097	745981	749096	0	745981	3115
BONJELA	Non_withdrawal_event	Paediatric	1	0.995842	-3.79322	0.00400503	1.64376	0.995842	NA	NA	NA	0	NA	NA	NA	1	745982	749097	745981	749096	0	745981	3115
CITRIC ACID MONOHYDRATEDEXTROSE_CATION\	Non_withdrawal_event	Paediatric	1	0.995842	-3.79322	0.00400503	1.64376	0.995842	NA	NA	NA	0	NA	NA	NA	1	745982	749097	745981	749096	0	745981	3115
CLOZAPINA	Non_withdrawal_event	Paediatric	1	0.995842	-3.79322	0.00400503	1.64376	0.995842	NA	NA	NA	0	NA	NA	NA	1	745982	749097	745981	749096	0	745981	3115
EMGEL	Non_withdrawal_event	Paediatric	1	0.995842	-3.79322	0.00400503	1.64376	0.995842	NA	NA	NA	0	NA	NA	NA	1	745982	749097	745981	749096	0	745981	3115
ERYC	Non_withdrawal_event	Paediatric	1	0.995842	-3.79322	0.00400503	1.64376	0.995842	NA	NA	NA	0	NA	NA	NA	1	745982	749097	745981	749096	0	745981	3115
FRESH CITRUS LISTERINE POCKETPAKS	Non_withdrawal_event	Paediatric	1	0.995842	-3.79322	0.00400503	1.64376	0.995842	NA	NA	NA	0	NA	NA	NA	1	745982	749097	745981	749096	0	745981	3115
JOHNSONS BABY	Non_withdrawal_event	Paediatric	1	0.995842	-3.79322	0.00400503	1.64376	0.995842	NA	NA	NA	0	NA	NA	NA	1	745982	749097	745981	749096	0	745981	3115
KIOVIG INFUSJONSV?SKE, OPPL?SNING	Non_withdrawal_event	Paediatric	1	0.995842	-3.79322	0.00400503	1.64376	0.995842	NA	NA	NA	0	NA	NA	NA	1	745982	749097	745981	749096	0	745981	3115
LIDOCAINE_PRILOCAINE_	Non_withdrawal_event	Paediatric	1	0.995842	-3.79322	0.00400503	1.64376	0.995842	NA	NA	NA	0	NA	NA	NA	1	745982	749097	745981	749096	0	745981	3115
LUBRIDERM INTENSE SKIN REPAIR BODY LOTION	Non_withdrawal_event	Paediatric	1	0.995842	-3.79322	0.00400503	1.64376	0.995842	NA	NA	NA	0	NA	NA	NA	1	745982	749097	745981	749096	0	745981	3115
METHYLPHANIDATE	Non_withdrawal_event	Paediatric	1	0.995842	-3.79322	0.00400503	1.64376	0.995842	NA	NA	NA	0	NA	NA	NA	1	745982	749097	745981	749096	0	745981	3115
NOVOLIN GE TORONTO PENFIL	Non_withdrawal_event	Paediatric	1	0.995842	-3.79322	0.00400503	1.64376	0.995842	NA	NA	NA	0	NA	NA	NA	1	745982	749097	745981	749096	0	745981	3115
PANCREATIC ENZYMES	Non_withdrawal_event	Paediatric	1	0.995842	-3.79322	0.00400503	1.64376	0.995842	NA	NA	NA	0	NA	NA	NA	1	745982	749097	745981	749096	0	745981	3115
PRESCRIPTION DRUGS	Non_withdrawal_event	Paediatric	1	0.995842	-3.79322	0.00400503	1.64376	0.995842	NA	NA	NA	0	NA	NA	NA	1	745982	749097	745981	749096	0	745981	3115
SCANDICAINE	Non_withdrawal_event	Paediatric	1	0.995842	-3.79322	0.00400503	1.64376	0.995842	NA	NA	NA	0	NA	NA	NA	1	745982	749097	745981	749096	0	745981	3115
TRACE MULTIPLE TRACE	Non_withdrawal_event	Paediatric	1	0.995842	-3.79322	0.00400503	1.64376	0.995842	NA	NA	NA	0	NA	NA	NA	1	745982	749097	745981	749096	0	745981	3115
ADREVIEW	Non_withdrawal_event	Paediatric	1	0.995842	-3.79322	0.00400503	1.64376	0.995842	NA	NA	NA	0	NA	NA	NA	1	745982	749097	745981	749096	0	745981	3115
ALGIFOR	Non_withdrawal_event	Paediatric	1	0.995842	-3.79322	0.00400503	1.64376	0.995842	NA	NA	NA	0	NA	NA	NA	1	745982	749097	745981	749096	0	745981	3115
AZLOCILLIN	Non_withdrawal_event	Paediatric	1	0.995842	-3.79322	0.00400503	1.64376	0.995842	NA	NA	NA	0	NA	NA	NA	1	745982	749097	745981	749096	0	745981	3115
BIETANAUTINE	Non_withdrawal_event	Paediatric	1	0.995842	-3.79322	0.00400503	1.64376	0.995842	NA	NA	NA	0	NA	NA	NA	1	745982	749097	745981	749096	0	745981	3115
CARBOLEVURE	Non_withdrawal_event	Paediatric	1	0.995842	-3.79322	0.00400503	1.64376	0.995842	NA	NA	NA	0	NA	NA	NA	1	745982	749097	745981	749096	0	745981	3115
CETRIMIDELIDOCAINE	Non_withdrawal_event	Paediatric	1	0.995842	-3.79322	0.00400503	1.64376	0.995842	NA	NA	NA	0	NA	NA	NA	1	745982	749097	745981	749096	0	745981	3115
CLEAR CARE CIBA VISION	Non_withdrawal_event	Paediatric	1	0.995842	-3.79322	0.00400503	1.64376	0.995842	NA	NA	NA	0	NA	NA	NA	1	745982	749097	745981	749096	0	745981	3115
COMPOUND_FREEZE OFF	Non_withdrawal_event	Paediatric	1	0.995842	-3.79322	0.00400503	1.64376	0.995842	NA	NA	NA	0	NA	NA	NA	1	745982	749097	745981	749096	0	745981	3115
DIMETHICONEOCTINOXATE_OCTISALATE	Non_withdrawal_event	Paediatric	1	0.995842	-3.79322	0.00400503	1.64376	0.995842	NA	NA	NA	0	NA	NA	NA	1	745982	749097	745981	749096	0	745981	3115
EHTANOL	Non_withdrawal_event	Paediatric	1	0.995842	-3.79322	0.00400503	1.64376	0.995842	NA	NA	NA	0	NA	NA	NA	1	745982	749097	745981	749096	0	745981	3115
ETOFYLLINETHEOPHYLLINE	Non_withdrawal_event	Paediatric	1	0.995842	-3.79322	0.00400503	1.64376	0.995842	NA	NA	NA	0	NA	NA	NA	1	745982	749097	745981	749096	0	745981	3115
FAVISTAN	Non_withdrawal_event	Paediatric	1	0.995842	-3.79322	0.00400503	1.64376	0.995842	NA	NA	NA	0	NA	NA	NA	1	745982	749097	745981	749096	0	745981	3115
FISH OILMINERALS_VITAMINS	Non_withdrawal_event	Paediatric	1	0.995842	-3.79322	0.00400503	1.64376	0.995842	NA	NA	NA	0	NA	NA	NA	1	745982	749097	745981	749096	0	745981	3115
HERBAL NERVE TONIC	Non_withdrawal_event	Paediatric	1	0.995842	-3.79322	0.00400503	1.64376	0.995842	NA	NA	NA	0	NA	NA	NA	1	745982	749097	745981	749096	0	745981	3115
IMMUNE GLOBULIN ANTI-HUMAN	Non_withdrawal_event	Paediatric	1	0.995842	-3.79322	0.00400503	1.64376	0.995842	NA	NA	NA	0	NA	NA	NA	1	745982	749097	745981	749096	0	745981	3115
IMOVAX RABIES	Non_withdrawal_event	Paediatric	1	0.995842	-3.79322	0.00400503	1.64376	0.995842	NA	NA	NA	0	NA	NA	NA	1	745982	749097	745981	749096	0	745981	3115
ISOPRENALINE	Non_withdrawal_event	Paediatric	1	0.995842	-3.79322	0.00400503	1.64376	0.995842	NA	NA	NA	0	NA	NA	NA	1	745982	749097	745981	749096	0	745981	3115
IVOMEC PLUS	Non_withdrawal_event	Paediatric	1	0.995842	-3.79322	0.00400503	1.64376	0.995842	NA	NA	NA	0	NA	NA	NA	1	745982	749097	745981	749096	0	745981	3115
JOLIVETTE	Non_withdrawal_event	Paediatric	1	0.995842	-3.79322	0.00400503	1.64376	0.995842	NA	NA	NA	0	NA	NA	NA	1	745982	749097	745981	749096	0	745981	3115
LANTANON	Non_withdrawal_event	Paediatric	1	0.995842	-3.79322	0.00400503	1.64376	0.995842	NA	NA	NA	0	NA	NA	NA	1	745982	749097	745981	749096	0	745981	3115
LIGNOSPAN STANDARD	Non_withdrawal_event	Paediatric	1	0.995842	-3.79322	0.00400503	1.64376	0.995842	NA	NA	NA	0	NA	NA	NA	1	745982	749097	745981	749096	0	745981	3115
METHYLETHCATHINONE	Non_withdrawal_event	Paediatric	1	0.995842	-3.79322	0.00400503	1.64376	0.995842	NA	NA	NA	0	NA	NA	NA	1	745982	749097	745981	749096	0	745981	3115
OPOIDS	Non_withdrawal_event	Paediatric	1	0.995842	-3.79322	0.00400503	1.64376	0.995842	NA	NA	NA	0	NA	NA	NA	1	745982	749097	745981	749096	0	745981	3115
ORAGEL	Non_withdrawal_event	Paediatric	1	0.995842	-3.79322	0.00400503	1.64376	0.995842	NA	NA	NA	0	NA	NA	NA	1	745982	749097	745981	749096	0	745981	3115
ORAVERSE	Non_withdrawal_event	Paediatric	1	0.995842	-3.79322	0.00400503	1.64376	0.995842	NA	NA	NA	0	NA	NA	NA	1	745982	749097	745981	749096	0	745981	3115
OXYBUTININ	Non_withdrawal_event	Paediatric	1	0.995842	-3.79322	0.00400503	1.64376	0.995842	NA	NA	NA	0	NA	NA	NA	1	745982	749097	745981	749096	0	745981	3115
PAIN MED	Non_withdrawal_event	Paediatric	1	0.995842	-3.79322	0.00400503	1.64376	0.995842	NA	NA	NA	0	NA	NA	NA	1	745982	749097	745981	749096	0	745981	3115
PAROXEDURA	Non_withdrawal_event	Paediatric	1	0.995842	-3.79322	0.00400503	1.64376	0.995842	NA	NA	NA	0	NA	NA	NA	1	745982	749097	745981	749096	0	745981	3115
PAXETIL	Non_withdrawal_event	Paediatric	1	0.995842	-3.79322	0.00400503	1.64376	0.995842	NA	NA	NA	0	NA	NA	NA	1	745982	749097	745981	749096	0	745981	3115
PROCET	Non_withdrawal_event	Paediatric	1	0.995842	-3.79322	0.00400503	1.64376	0.995842	NA	NA	NA	0	NA	NA	NA	1	745982	749097	745981	749096	0	745981	3115
PROTEIN SUPPLEMENTS	Non_withdrawal_event	Paediatric	1	0.995842	-3.79322	0.00400503	1.64376	0.995842	NA	NA	NA	0	NA	NA	NA	1	745982	749097	745981	749096	0	745981	3115
PYRANTEL	Non_withdrawal_event	Paediatric	1	0.995842	-3.79322	0.00400503	1.64376	0.995842	NA	NA	NA	0	NA	NA	NA	1	745982	749097	745981	749096	0	745981	3115
SURGESTONE	Non_withdrawal_event	Paediatric	1	0.995842	-3.79322	0.00400503	1.64376	0.995842	NA	NA	NA	0	NA	NA	NA	1	745982	749097	745981	749096	0	745981	3115
TIMOFEROL	Non_withdrawal_event	Paediatric	1	0.995842	-3.79322	0.00400503	1.64376	0.995842	NA	NA	NA	0	NA	NA	NA	1	745982	749097	745981	749096	0	745981	3115
TRALI	Non_withdrawal_event	Paediatric	1	0.995842	-3.79322	0.00400503	1.64376	0.995842	NA	NA	NA	0	NA	NA	NA	1	745982	749097	745981	749096	0	745981	3115
ZENTAL	Non_withdrawal_event	Paediatric	1	0.995842	-3.79322	0.00400503	1.64376	0.995842	NA	NA	NA	0	NA	NA	NA	1	745982	749097	745981	749096	0	745981	3115
COAL TARPYRITHIONE ZINC_SALICYLIC ACID	Non_withdrawal_event	Paediatric	1	0.995842	-3.79322	0.00400503	1.64376	0.995842	NA	NA	NA	0	NA	NA	NA	1	745982	749097	745981	749096	0	745981	3115
DOPAMINE_DEXTROSE	Non_withdrawal_event	Paediatric	1	0.995842	-3.79322	0.00400503	1.64376	0.995842	NA	NA	NA	0	NA	NA	NA	1	745982	749097	745981	749096	0	745981	3115
ERGOCALCIFEROLRETINOL	Non_withdrawal_event	Paediatric	1	0.995842	-3.79322	0.00400503	1.64376	0.995842	NA	NA	NA	0	NA	NA	NA	1	745982	749097	745981	749096	0	745981	3115
PROACTIV BLACKHEAD DISSOLVING	Non_withdrawal_event	Paediatric	1	0.995842	-3.79322	0.00400503	1.64376	0.995842	NA	NA	NA	0	NA	NA	NA	1	745982	749097	745981	749096	0	745981	3115
RAPIACTA	Non_withdrawal_event	Paediatric	1	0.995842	-3.79322	0.00400503	1.64376	0.995842	NA	NA	NA	0	NA	NA	NA	1	745982	749097	745981	749096	0	745981	3115
REPLENS	Non_withdrawal_event	Paediatric	1	0.995842	-3.79322	0.00400503	1.64376	0.995842	NA	NA	NA	0	NA	NA	NA	1	745982	749097	745981	749096	0	745981	3115
BETAMETHASONE PHOSPHATENEOMYCIN	Non_withdrawal_event	Paediatric	1	0.995842	-3.79322	0.00400503	1.64376	0.995842	NA	NA	NA	0	NA	NA	NA	1	745982	749097	745981	749096	0	745981	3115
CEFTRIAXONE PLASTIC CONTAINER	Non_withdrawal_event	Paediatric	1	0.995842	-3.79322	0.00400503	1.64376	0.995842	NA	NA	NA	0	NA	NA	NA	1	745982	749097	745981	749096	0	745981	3115
DILAZEP	Non_withdrawal_event	Paediatric	1	0.995842	-3.79322	0.00400503	1.64376	0.995842	NA	NA	NA	0	NA	NA	NA	1	745982	749097	745981	749096	0	745981	3115
DOCUSATE SODIUMSENNOSIDES_SENNOSIDES AND B	Non_withdrawal_event	Paediatric	1	0.995842	-3.79322	0.00400503	1.64376	0.995842	NA	NA	NA	0	NA	NA	NA	1	745982	749097	745981	749096	0	745981	3115
EDRECOLOMAB	Non_withdrawal_event	Paediatric	1	0.995842	-3.79322	0.00400503	1.64376	0.995842	NA	NA	NA	0	NA	NA	NA	1	745982	749097	745981	749096	0	745981	3115
NOT SHOWN	Non_withdrawal_event	Paediatric	1	0.995842	-3.79322	0.00400503	1.64376	0.995842	NA	NA	NA	0	NA	NA	NA	1	745982	749097	745981	749096	0	745981	3115
SOLUDECADRON	Non_withdrawal_event	Paediatric	1	0.995842	-3.79322	0.00400503	1.64376	0.995842	NA	NA	NA	0	NA	NA	NA	1	745982	749097	745981	749096	0	745981	3115
THERAFLU SEVERE COLDPHENIRAMINE , PHENYLEPHRINE HYDROCHL	Non_withdrawal_event	Paediatric	1	0.995842	-3.79322	0.00400503	1.64376	0.995842	NA	NA	NA	0	NA	NA	NA	1	745982	749097	745981	749096	0	745981	3115
ALOE VERA LEAFHYDROCORTISONE_IODOQUINOL	Non_withdrawal_event	Paediatric	1	0.995842	-3.79322	0.00400503	1.64376	0.995842	NA	NA	NA	0	NA	NA	NA	1	745982	749097	745981	749096	0	745981	3115
CACO	Non_withdrawal_event	Paediatric	1	0.995842	-3.79322	0.00400503	1.64376	0.995842	NA	NA	NA	0	NA	NA	NA	1	745982	749097	745981	749096	0	745981	3115
COMPLEMENTARY SUPPLEMENT	Non_withdrawal_event	Paediatric	1	0.995842	-3.79322	0.00400503	1.64376	0.995842	NA	NA	NA	0	NA	NA	NA	1	745982	749097	745981	749096	0	745981	3115
CREST PROHEALTH MOUTHWASH PROCTER_GAMBLE	Non_withdrawal_event	Paediatric	1	0.995842	-3.79322	0.00400503	1.64376	0.995842	NA	NA	NA	0	NA	NA	NA	1	745982	749097	745981	749096	0	745981	3115
DIMETHICONEZINC PETROLATUM	Non_withdrawal_event	Paediatric	1	0.995842	-3.79322	0.00400503	1.64376	0.995842	NA	NA	NA	0	NA	NA	NA	1	745982	749097	745981	749096	0	745981	3115
ENOXIMONE	Non_withdrawal_event	Paediatric	1	0.995842	-3.79322	0.00400503	1.64376	0.995842	NA	NA	NA	0	NA	NA	NA	1	745982	749097	745981	749096	0	745981	3115
FLUID	Non_withdrawal_event	Paediatric	1	0.995842	-3.79322	0.00400503	1.64376	0.995842	NA	NA	NA	0	NA	NA	NA	1	745982	749097	745981	749096	0	745981	3115
PROTEASE INHIBITORS	Non_withdrawal_event	Paediatric	1	0.995842	-3.79322	0.00400503	1.64376	0.995842	NA	NA	NA	0	NA	NA	NA	1	745982	749097	745981	749096	0	745981	3115
SOLENOPSIS RICHTERI	Non_withdrawal_event	Paediatric	1	0.995842	-3.79322	0.00400503	1.64376	0.995842	NA	NA	NA	0	NA	NA	NA	1	745982	749097	745981	749096	0	745981	3115
TRETINOIN TOCOFERIL	Non_withdrawal_event	Paediatric	1	0.995842	-3.79322	0.00400503	1.64376	0.995842	NA	NA	NA	0	NA	NA	NA	1	745982	749097	745981	749096	0	745981	3115
TRIAD ALCOHOL WIPES TRIAD	Non_withdrawal_event	Paediatric	1	0.995842	-3.79322	0.00400503	1.64376	0.995842	NA	NA	NA	0	NA	NA	NA	1	745982	749097	745981	749096	0	745981	3115
ACETAMINOPHENAPRONALIDE_CAFFEINE\PROPYPHENAZONE	Non_withdrawal_event	Paediatric	1	0.995842	-3.79322	0.00400503	1.64376	0.995842	NA	NA	NA	0	NA	NA	NA	1	745982	749097	745981	749096	0	745981	3115
BETNESOL	Non_withdrawal_event	Paediatric	1	0.995842	-3.79322	0.00400503	1.64376	0.995842	NA	NA	NA	0	NA	NA	NA	1	745982	749097	745981	749096	0	745981	3115
BISO LICH	Non_withdrawal_event	Paediatric	1	0.995842	-3.79322	0.00400503	1.64376	0.995842	NA	NA	NA	0	NA	NA	NA	1	745982	749097	745981	749096	0	745981	3115
BUCKLEYS MIXTURE (DEXTROMETHORPHAN )	Non_withdrawal_event	Paediatric	1	0.995842	-3.79322	0.00400503	1.64376	0.995842	NA	NA	NA	0	NA	NA	NA	1	745982	749097	745981	749096	0	745981	3115
CERIS MADAUS	Non_withdrawal_event	Paediatric	1	0.995842	-3.79322	0.00400503	1.64376	0.995842	NA	NA	NA	0	NA	NA	NA	1	745982	749097	745981	749096	0	745981	3115
CHLORHEXIDINE GLUCONATECHLOROCRESOL_HEXAMIDINE DIISETHIONATE	Non_withdrawal_event	Paediatric	1	0.995842	-3.79322	0.00400503	1.64376	0.995842	NA	NA	NA	0	NA	NA	NA	1	745982	749097	745981	749096	0	745981	3115
CHLORPHENIRAMINE MALEATEPHENYLPROPANOLAMINE	Non_withdrawal_event	Paediatric	1	0.995842	-3.79322	0.00400503	1.64376	0.995842	NA	NA	NA	0	NA	NA	NA	1	745982	749097	745981	749096	0	745981	3115
DEXTROMETHORPHANDOXYLAMINE	Non_withdrawal_event	Paediatric	1	0.995842	-3.79322	0.00400503	1.64376	0.995842	NA	NA	NA	0	NA	NA	NA	1	745982	749097	745981	749096	0	745981	3115
ORACILLIN	Non_withdrawal_event	Paediatric	1	0.995842	-3.79322	0.00400503	1.64376	0.995842	NA	NA	NA	0	NA	NA	NA	1	745982	749097	745981	749096	0	745981	3115
BETAMETHASONE_FUSIDICACID	Non_withdrawal_event	Paediatric	1	0.995842	-3.79322	0.00400503	1.64376	0.995842	NA	NA	NA	0	NA	NA	NA	1	745982	749097	745981	749096	0	745981	3115
ACETYLSALICYLIC_DEXTROMETHORPHAN_PHENYLEPHRINE	Non_withdrawal_event	Paediatric	1	0.995842	-3.79322	0.00400503	1.64376	0.995842	NA	NA	NA	0	NA	NA	NA	1	745982	749097	745981	749096	0	745981	3115
ASCORBIC ACIDMINERALS_VITAMINS	Non_withdrawal_event	Paediatric	1	0.995842	-3.79322	0.00400503	1.64376	0.995842	NA	NA	NA	0	NA	NA	NA	1	745982	749097	745981	749096	0	745981	3115
CATALIP	Non_withdrawal_event	Paediatric	1	0.995842	-3.79322	0.00400503	1.64376	0.995842	NA	NA	NA	0	NA	NA	NA	1	745982	749097	745981	749096	0	745981	3115
EMEDASTINE DIFUMARATE	Non_withdrawal_event	Paediatric	1	0.995842	-3.79322	0.00400503	1.64376	0.995842	NA	NA	NA	0	NA	NA	NA	1	745982	749097	745981	749096	0	745981	3115
HAEMOPHILUS INFLUENZAE TYPE B	Non_withdrawal_event	Paediatric	1	0.995842	-3.79322	0.00400503	1.64376	0.995842	NA	NA	NA	0	NA	NA	NA	1	745982	749097	745981	749096	0	745981	3115
P	Non_withdrawal_event	Paediatric	1	0.995842	-3.79322	0.00400503	1.64376	0.995842	NA	NA	NA	0	NA	NA	NA	1	745982	749097	745981	749096	0	745981	3115
REUMAFLEX	Non_withdrawal_event	Paediatric	1	0.995842	-3.79322	0.00400503	1.64376	0.995842	NA	NA	NA	0	NA	NA	NA	1	745982	749097	745981	749096	0	745981	3115
COAMOXICILLIN	Non_withdrawal_event	Paediatric	1	0.995842	-3.79322	0.00400503	1.64376	0.995842	NA	NA	NA	0	NA	NA	NA	1	745982	749097	745981	749096	0	745981	3115
COTRIMOXAZOL	Non_withdrawal_event	Paediatric	1	0.995842	-3.79322	0.00400503	1.64376	0.995842	NA	NA	NA	0	NA	NA	NA	1	745982	749097	745981	749096	0	745981	3115
NEISSERIA MENINGITIDIS SEROGROUP B RECOMBINANT LP A05 PROTEIN VARIANT ANTIGENNEISSERIA MENINGITIDIS SEROGROUP B RECOMBINANT LP2086 B01 PROTEIN VARIANT ANTIGEN	Non_withdrawal_event	Paediatric	1	0.995842	-3.79322	0.00400503	1.64376	0.995842	NA	NA	NA	0	NA	NA	NA	1	745982	749097	745981	749096	0	745981	3115
OPIODS	Non_withdrawal_event	Paediatric	1	0.995842	-3.79322	0.00400503	1.64376	0.995842	NA	NA	NA	0	NA	NA	NA	1	745982	749097	745981	749096	0	745981	3115
RIMACTAN	Non_withdrawal_event	Paediatric	1	0.995842	-3.79322	0.00400503	1.64376	0.995842	NA	NA	NA	0	NA	NA	NA	1	745982	749097	745981	749096	0	745981	3115
SERUMLIPIDREDUCING AGENTS	Non_withdrawal_event	Paediatric	1	0.995842	-3.79322	0.00400503	1.64376	0.995842	NA	NA	NA	0	NA	NA	NA	1	745982	749097	745981	749096	0	745981	3115
VICKS	Non_withdrawal_event	Paediatric	1	0.995842	-3.79322	0.00400503	1.64376	0.995842	NA	NA	NA	0	NA	NA	NA	1	745982	749097	745981	749096	0	745981	3115
ANTIPYRINEBENZOCAINE	Non_withdrawal_event	Paediatric	1	0.995842	-3.79322	0.00400503	1.64376	0.995842	NA	NA	NA	0	NA	NA	NA	1	745982	749097	745981	749096	0	745981	3115
MILK	Non_withdrawal_event	Paediatric	1	0.995842	-3.79322	0.00400503	1.64376	0.995842	NA	NA	NA	0	NA	NA	NA	1	745982	749097	745981	749096	0	745981	3115
MINIMS TROPICAMIDE	Non_withdrawal_event	Paediatric	1	0.995842	-3.79322	0.00400503	1.64376	0.995842	NA	NA	NA	0	NA	NA	NA	1	745982	749097	745981	749096	0	745981	3115
XOLEGEL	Non_withdrawal_event	Paediatric	1	0.995842	-3.79322	0.00400503	1.64376	0.995842	NA	NA	NA	0	NA	NA	NA	1	745982	749097	745981	749096	0	745981	3115
ADAPALENE_BENZOYL PEROXIDE	Non_withdrawal_event	Paediatric	1	0.995842	-3.79322	0.00400503	1.64376	0.995842	NA	NA	NA	0	NA	NA	NA	1	745982	749097	745981	749096	0	745981	3115
ADVATE PLASMAALBUMIN FREE METHOD	Non_withdrawal_event	Paediatric	1	0.995842	-3.79322	0.00400503	1.64376	0.995842	NA	NA	NA	0	NA	NA	NA	1	745982	749097	745981	749096	0	745981	3115
AFRIN_	Non_withdrawal_event	Paediatric	1	0.995842	-3.79322	0.00400503	1.64376	0.995842	NA	NA	NA	0	NA	NA	NA	1	745982	749097	745981	749096	0	745981	3115
ALBUMARC	Non_withdrawal_event	Paediatric	1	0.995842	-3.79322	0.00400503	1.64376	0.995842	NA	NA	NA	0	NA	NA	NA	1	745982	749097	745981	749096	0	745981	3115
ALBUMINE LFB^	Non_withdrawal_event	Paediatric	1	0.995842	-3.79322	0.00400503	1.64376	0.995842	NA	NA	NA	0	NA	NA	NA	1	745982	749097	745981	749096	0	745981	3115
ALPHANINE	Non_withdrawal_event	Paediatric	1	0.995842	-3.79322	0.00400503	1.64376	0.995842	NA	NA	NA	0	NA	NA	NA	1	745982	749097	745981	749096	0	745981	3115
AMINOFILINA	Non_withdrawal_event	Paediatric	1	0.995842	-3.79322	0.00400503	1.64376	0.995842	NA	NA	NA	0	NA	NA	NA	1	745982	749097	745981	749096	0	745981	3115
AMOXYCILLIN CLAVULANIC ACID	Non_withdrawal_event	Paediatric	1	0.995842	-3.79322	0.00400503	1.64376	0.995842	NA	NA	NA	0	NA	NA	NA	1	745982	749097	745981	749096	0	745981	3115
ANTITHYMOCYTE IG	Non_withdrawal_event	Paediatric	1	0.995842	-3.79322	0.00400503	1.64376	0.995842	NA	NA	NA	0	NA	NA	NA	1	745982	749097	745981	749096	0	745981	3115
ANTITHYMOCYTE IG ANTITHYMOCYTE IG)	Non_withdrawal_event	Paediatric	1	0.995842	-3.79322	0.00400503	1.64376	0.995842	NA	NA	NA	0	NA	NA	NA	1	745982	749097	745981	749096	0	745981	3115
ANTITHYMOCYTE IMMUNOGLOBULIN RABBIT	Non_withdrawal_event	Paediatric	1	0.995842	-3.79322	0.00400503	1.64376	0.995842	NA	NA	NA	0	NA	NA	NA	1	745982	749097	745981	749096	0	745981	3115
ASTHMA MEDICATION	Non_withdrawal_event	Paediatric	1	0.995842	-3.79322	0.00400503	1.64376	0.995842	NA	NA	NA	0	NA	NA	NA	1	745982	749097	745981	749096	0	745981	3115
AXIAGO	Non_withdrawal_event	Paediatric	1	0.995842	-3.79322	0.00400503	1.64376	0.995842	NA	NA	NA	0	NA	NA	NA	1	745982	749097	745981	749096	0	745981	3115
AXOTIDE	Non_withdrawal_event	Paediatric	1	0.995842	-3.79322	0.00400503	1.64376	0.995842	NA	NA	NA	0	NA	NA	NA	1	745982	749097	745981	749096	0	745981	3115
AZENIL	Non_withdrawal_event	Paediatric	1	0.995842	-3.79322	0.00400503	1.64376	0.995842	NA	NA	NA	0	NA	NA	NA	1	745982	749097	745981	749096	0	745981	3115
BABY ORAJEL TEETHING MEDICINE	Non_withdrawal_event	Paediatric	1	0.995842	-3.79322	0.00400503	1.64376	0.995842	NA	NA	NA	0	NA	NA	NA	1	745982	749097	745981	749096	0	745981	3115
BADGER KIDS SPF SUNSCREEN	Non_withdrawal_event	Paediatric	1	0.995842	-3.79322	0.00400503	1.64376	0.995842	NA	NA	NA	0	NA	NA	NA	1	745982	749097	745981	749096	0	745981	3115
BENEFIBER_WHEAT DEXTRIN (WHEAT DEXTRIN	Non_withdrawal_event	Paediatric	1	0.995842	-3.79322	0.00400503	1.64376	0.995842	NA	NA	NA	0	NA	NA	NA	1	745982	749097	745981	749096	0	745981	3115
BENZACLIN_	Non_withdrawal_event	Paediatric	1	0.995842	-3.79322	0.00400503	1.64376	0.995842	NA	NA	NA	0	NA	NA	NA	1	745982	749097	745981	749096	0	745981	3115
BENZOYL PEROXIDE FOAM	Non_withdrawal_event	Paediatric	1	0.995842	-3.79322	0.00400503	1.64376	0.995842	NA	NA	NA	0	NA	NA	NA	1	745982	749097	745981	749096	0	745981	3115
BETADORM	Non_withdrawal_event	Paediatric	1	0.995842	-3.79322	0.00400503	1.64376	0.995842	NA	NA	NA	0	NA	NA	NA	1	745982	749097	745981	749096	0	745981	3115
BIAXIN PEDIATRIC	Non_withdrawal_event	Paediatric	1	0.995842	-3.79322	0.00400503	1.64376	0.995842	NA	NA	NA	0	NA	NA	NA	1	745982	749097	745981	749096	0	745981	3115
BLINDED TOBRAMYCIN	Non_withdrawal_event	Paediatric	1	0.995842	-3.79322	0.00400503	1.64376	0.995842	NA	NA	NA	0	NA	NA	NA	1	745982	749097	745981	749096	0	745981	3115
BLOOD PRODUCT	Non_withdrawal_event	Paediatric	1	0.995842	-3.79322	0.00400503	1.64376	0.995842	NA	NA	NA	0	NA	NA	NA	1	745982	749097	745981	749096	0	745981	3115
BROMPHENIRAMINE MALEATEDEXTROMETHORPHAN_DIPHENHYDRAMINE \PHENYLEPHRINE HYDROCHLORIDE	Non_withdrawal_event	Paediatric	1	0.995842	-3.79322	0.00400503	1.64376	0.995842	NA	NA	NA	0	NA	NA	NA	1	745982	749097	745981	749096	0	745981	3115
CALCIUM PHOSPHATECHOLECALCIFEROL	Non_withdrawal_event	Paediatric	1	0.995842	-3.79322	0.00400503	1.64376	0.995842	NA	NA	NA	0	NA	NA	NA	1	745982	749097	745981	749096	0	745981	3115
CANCER CHEMOTHERAPY CANCER CHEMOTHERAPY)	Non_withdrawal_event	Paediatric	1	0.995842	-3.79322	0.00400503	1.64376	0.995842	NA	NA	NA	0	NA	NA	NA	1	745982	749097	745981	749096	0	745981	3115
CEFACLOR RATIOPHARM TS	Non_withdrawal_event	Paediatric	1	0.995842	-3.79322	0.00400503	1.64376	0.995842	NA	NA	NA	0	NA	NA	NA	1	745982	749097	745981	749096	0	745981	3115
CERAVE MOISTURIZING LOTION	Non_withdrawal_event	Paediatric	1	0.995842	-3.79322	0.00400503	1.64376	0.995842	NA	NA	NA	0	NA	NA	NA	1	745982	749097	745981	749096	0	745981	3115
CETAPHIL MOISTURIZING LOTION	Non_withdrawal_event	Paediatric	1	0.995842	-3.79322	0.00400503	1.64376	0.995842	NA	NA	NA	0	NA	NA	NA	1	745982	749097	745981	749096	0	745981	3115
CHLORIDETHROMBIN ALFA	Non_withdrawal_event	Paediatric	1	0.995842	-3.79322	0.00400503	1.64376	0.995842	NA	NA	NA	0	NA	NA	NA	1	745982	749097	745981	749096	0	745981	3115
CLEITON	Non_withdrawal_event	Paediatric	1	0.995842	-3.79322	0.00400503	1.64376	0.995842	NA	NA	NA	0	NA	NA	NA	1	745982	749097	745981	749096	0	745981	3115
CLOFARABINE MFR. GENZYME	Non_withdrawal_event	Paediatric	1	0.995842	-3.79322	0.00400503	1.64376	0.995842	NA	NA	NA	0	NA	NA	NA	1	745982	749097	745981	749096	0	745981	3115
CODEINE CAMPHORSULFONATE	Non_withdrawal_event	Paediatric	1	0.995842	-3.79322	0.00400503	1.64376	0.995842	NA	NA	NA	0	NA	NA	NA	1	745982	749097	745981	749096	0	745981	3115
COLGATE TOTAL ADVANCED WHITENING PASTE TOOTHPASTE	Non_withdrawal_event	Paediatric	1	0.995842	-3.79322	0.00400503	1.64376	0.995842	NA	NA	NA	0	NA	NA	NA	1	745982	749097	745981	749096	0	745981	3115
COP	Non_withdrawal_event	Paediatric	1	0.995842	-3.79322	0.00400503	1.64376	0.995842	NA	NA	NA	0	NA	NA	NA	1	745982	749097	745981	749096	0	745981	3115
COPPERTONE WATER BABIES	Non_withdrawal_event	Paediatric	1	0.995842	-3.79322	0.00400503	1.64376	0.995842	NA	NA	NA	0	NA	NA	NA	1	745982	749097	745981	749096	0	745981	3115
CREST	Non_withdrawal_event	Paediatric	1	0.995842	-3.79322	0.00400503	1.64376	0.995842	NA	NA	NA	0	NA	NA	NA	1	745982	749097	745981	749096	0	745981	3115
CREST CAVITY PROTECTION	Non_withdrawal_event	Paediatric	1	0.995842	-3.79322	0.00400503	1.64376	0.995842	NA	NA	NA	0	NA	NA	NA	1	745982	749097	745981	749096	0	745981	3115
DACLIZUMAB HYP	Non_withdrawal_event	Paediatric	1	0.995842	-3.79322	0.00400503	1.64376	0.995842	NA	NA	NA	0	NA	NA	NA	1	745982	749097	745981	749096	0	745981	3115
DEPOPROVERA,	Non_withdrawal_event	Paediatric	1	0.995842	-3.79322	0.00400503	1.64376	0.995842	NA	NA	NA	0	NA	NA	NA	1	745982	749097	745981	749096	0	745981	3115
DEXTROSEPOTASSIUM_\SODIUM CHLORIDE	Non_withdrawal_event	Paediatric	1	0.995842	-3.79322	0.00400503	1.64376	0.995842	NA	NA	NA	0	NA	NA	NA	1	745982	749097	745981	749096	0	745981	3115
DIANEAL PD GLUCOSE	Non_withdrawal_event	Paediatric	1	0.995842	-3.79322	0.00400503	1.64376	0.995842	NA	NA	NA	0	NA	NA	NA	1	745982	749097	745981	749096	0	745981	3115
DIBOTERMIN ALFA	Non_withdrawal_event	Paediatric	1	0.995842	-3.79322	0.00400503	1.64376	0.995842	NA	NA	NA	0	NA	NA	NA	1	745982	749097	745981	749096	0	745981	3115
DIPHENHYDRAMINE CHERRY	Non_withdrawal_event	Paediatric	1	0.995842	-3.79322	0.00400503	1.64376	0.995842	NA	NA	NA	0	NA	NA	NA	1	745982	749097	745981	749096	0	745981	3115
DOLORMIN SCHMERZTABLETTEN	Non_withdrawal_event	Paediatric	1	0.995842	-3.79322	0.00400503	1.64376	0.995842	NA	NA	NA	0	NA	NA	NA	1	745982	749097	745981	749096	0	745981	3115
DRYSOL DABO-MATIC	Non_withdrawal_event	Paediatric	1	0.995842	-3.79322	0.00400503	1.64376	0.995842	NA	NA	NA	0	NA	NA	NA	1	745982	749097	745981	749096	0	745981	3115
ECOBEC	Non_withdrawal_event	Paediatric	1	0.995842	-3.79322	0.00400503	1.64376	0.995842	NA	NA	NA	0	NA	NA	NA	1	745982	749097	745981	749096	0	745981	3115
ELICA	Non_withdrawal_event	Paediatric	1	0.995842	-3.79322	0.00400503	1.64376	0.995842	NA	NA	NA	0	NA	NA	NA	1	745982	749097	745981	749096	0	745981	3115
EP	Non_withdrawal_event	Paediatric	1	0.995842	-3.79322	0.00400503	1.64376	0.995842	NA	NA	NA	0	NA	NA	NA	1	745982	749097	745981	749096	0	745981	3115
ERYTHROMYCIN RX ERYTHRA-DERM 8F6	Non_withdrawal_event	Paediatric	1	0.995842	-3.79322	0.00400503	1.64376	0.995842	NA	NA	NA	0	NA	NA	NA	1	745982	749097	745981	749096	0	745981	3115
ETHRANE	Non_withdrawal_event	Paediatric	1	0.995842	-3.79322	0.00400503	1.64376	0.995842	NA	NA	NA	0	NA	NA	NA	1	745982	749097	745981	749096	0	745981	3115
EXLAX LAXATIVE FORMULATION	Non_withdrawal_event	Paediatric	1	0.995842	-3.79322	0.00400503	1.64376	0.995842	NA	NA	NA	0	NA	NA	NA	1	745982	749097	745981	749096	0	745981	3115
FENEMAL	Non_withdrawal_event	Paediatric	1	0.995842	-3.79322	0.00400503	1.64376	0.995842	NA	NA	NA	0	NA	NA	NA	1	745982	749097	745981	749096	0	745981	3115
FERROUS SULFATESODIUM FLUORIDE_VITAMINS	Non_withdrawal_event	Paediatric	1	0.995842	-3.79322	0.00400503	1.64376	0.995842	NA	NA	NA	0	NA	NA	NA	1	745982	749097	745981	749096	0	745981	3115
FLUMIST	Non_withdrawal_event	Paediatric	1	0.995842	-3.79322	0.00400503	1.64376	0.995842	NA	NA	NA	0	NA	NA	NA	1	745982	749097	745981	749096	0	745981	3115
FREVIA	Non_withdrawal_event	Paediatric	1	0.995842	-3.79322	0.00400503	1.64376	0.995842	NA	NA	NA	0	NA	NA	NA	1	745982	749097	745981	749096	0	745981	3115
GADOPENTETATE DIMEGLUMINE BAYER	Non_withdrawal_event	Paediatric	1	0.995842	-3.79322	0.00400503	1.64376	0.995842	NA	NA	NA	0	NA	NA	NA	1	745982	749097	745981	749096	0	745981	3115
GARDENAL_PHENOBARBITAL	Non_withdrawal_event	Paediatric	1	0.995842	-3.79322	0.00400503	1.64376	0.995842	NA	NA	NA	0	NA	NA	NA	1	745982	749097	745981	749096	0	745981	3115
GRANULOCYTE COLONYSTIMULATING FACTOR (GRANULOCYTE COLONY STIMULATING	Non_withdrawal_event	Paediatric	1	0.995842	-3.79322	0.00400503	1.64376	0.995842	NA	NA	NA	0	NA	NA	NA	1	745982	749097	745981	749096	0	745981	3115
GREEN TEA LEAF	Non_withdrawal_event	Paediatric	1	0.995842	-3.79322	0.00400503	1.64376	0.995842	NA	NA	NA	0	NA	NA	NA	1	745982	749097	745981	749096	0	745981	3115
GUAIFENESINOXOMEMAZINE	Non_withdrawal_event	Paediatric	1	0.995842	-3.79322	0.00400503	1.64376	0.995842	NA	NA	NA	0	NA	NA	NA	1	745982	749097	745981	749096	0	745981	3115
HUMAN HERPESVIRUS	Non_withdrawal_event	Paediatric	1	0.995842	-3.79322	0.00400503	1.64376	0.995842	NA	NA	NA	0	NA	NA	NA	1	745982	749097	745981	749096	0	745981	3115
HYLANDS BIOPLASMA	Non_withdrawal_event	Paediatric	1	0.995842	-3.79322	0.00400503	1.64376	0.995842	NA	NA	NA	0	NA	NA	NA	1	745982	749097	745981	749096	0	745981	3115
HYPERAB SD	Non_withdrawal_event	Paediatric	1	0.995842	-3.79322	0.00400503	1.64376	0.995842	NA	NA	NA	0	NA	NA	NA	1	745982	749097	745981	749096	0	745981	3115
HYPERRHO SD FULL DOSE	Non_withdrawal_event	Paediatric	1	0.995842	-3.79322	0.00400503	1.64376	0.995842	NA	NA	NA	0	NA	NA	NA	1	745982	749097	745981	749096	0	745981	3115
IBURATIOPHARM	Non_withdrawal_event	Paediatric	1	0.995842	-3.79322	0.00400503	1.64376	0.995842	NA	NA	NA	0	NA	NA	NA	1	745982	749097	745981	749096	0	745981	3115
IFRASARL	Non_withdrawal_event	Paediatric	1	0.995842	-3.79322	0.00400503	1.64376	0.995842	NA	NA	NA	0	NA	NA	NA	1	745982	749097	745981	749096	0	745981	3115
ILOSONE	Non_withdrawal_event	Paediatric	1	0.995842	-3.79322	0.00400503	1.64376	0.995842	NA	NA	NA	0	NA	NA	NA	1	745982	749097	745981	749096	0	745981	3115
IMMUNE GLOBULIN SOLVENT_DETERGENT TREATED	Non_withdrawal_event	Paediatric	1	0.995842	-3.79322	0.00400503	1.64376	0.995842	NA	NA	NA	0	NA	NA	NA	1	745982	749097	745981	749096	0	745981	3115
INFLIXAMAB	Non_withdrawal_event	Paediatric	1	0.995842	-3.79322	0.00400503	1.64376	0.995842	NA	NA	NA	0	NA	NA	NA	1	745982	749097	745981	749096	0	745981	3115
KLAVOCIN BID SIRUP	Non_withdrawal_event	Paediatric	1	0.995842	-3.79322	0.00400503	1.64376	0.995842	NA	NA	NA	0	NA	NA	NA	1	745982	749097	745981	749096	0	745981	3115
LASER THERAPY	Non_withdrawal_event	Paediatric	1	0.995842	-3.79322	0.00400503	1.64376	0.995842	NA	NA	NA	0	NA	NA	NA	1	745982	749097	745981	749096	0	745981	3115
LIDOCAINE ADRENALINE	Non_withdrawal_event	Paediatric	1	0.995842	-3.79322	0.00400503	1.64376	0.995842	NA	NA	NA	0	NA	NA	NA	1	745982	749097	745981	749096	0	745981	3115
LISODURA	Non_withdrawal_event	Paediatric	1	0.995842	-3.79322	0.00400503	1.64376	0.995842	NA	NA	NA	0	NA	NA	NA	1	745982	749097	745981	749096	0	745981	3115
LUCILLE	Non_withdrawal_event	Paediatric	1	0.995842	-3.79322	0.00400503	1.64376	0.995842	NA	NA	NA	0	NA	NA	NA	1	745982	749097	745981	749096	0	745981	3115
MARIJUA	Non_withdrawal_event	Paediatric	1	0.995842	-3.79322	0.00400503	1.64376	0.995842	NA	NA	NA	0	NA	NA	NA	1	745982	749097	745981	749096	0	745981	3115
MEGAMYLASE	Non_withdrawal_event	Paediatric	1	0.995842	-3.79322	0.00400503	1.64376	0.995842	NA	NA	NA	0	NA	NA	NA	1	745982	749097	745981	749096	0	745981	3115
METFORMINRATIOPHARM	Non_withdrawal_event	Paediatric	1	0.995842	-3.79322	0.00400503	1.64376	0.995842	NA	NA	NA	0	NA	NA	NA	1	745982	749097	745981	749096	0	745981	3115
MICROGYN	Non_withdrawal_event	Paediatric	1	0.995842	-3.79322	0.00400503	1.64376	0.995842	NA	NA	NA	0	NA	NA	NA	1	745982	749097	745981	749096	0	745981	3115
MIYA BM	Non_withdrawal_event	Paediatric	1	0.995842	-3.79322	0.00400503	1.64376	0.995842	NA	NA	NA	0	NA	NA	NA	1	745982	749097	745981	749096	0	745981	3115
MODIGRAF	Non_withdrawal_event	Paediatric	1	0.995842	-3.79322	0.00400503	1.64376	0.995842	NA	NA	NA	0	NA	NA	NA	1	745982	749097	745981	749096	0	745981	3115
MOLIDUSTAT	Non_withdrawal_event	Paediatric	1	0.995842	-3.79322	0.00400503	1.64376	0.995842	NA	NA	NA	0	NA	NA	NA	1	745982	749097	745981	749096	0	745981	3115
MUPIROCIN RX 1N2	Non_withdrawal_event	Paediatric	1	0.995842	-3.79322	0.00400503	1.64376	0.995842	NA	NA	NA	0	NA	NA	NA	1	745982	749097	745981	749096	0	745981	3115
NAPROGESIC	Non_withdrawal_event	Paediatric	1	0.995842	-3.79322	0.00400503	1.64376	0.995842	NA	NA	NA	0	NA	NA	NA	1	745982	749097	745981	749096	0	745981	3115
NATRIUM CHLORATUM	Non_withdrawal_event	Paediatric	1	0.995842	-3.79322	0.00400503	1.64376	0.995842	NA	NA	NA	0	NA	NA	NA	1	745982	749097	745981	749096	0	745981	3115
NATURAL SUPPLEMENTS	Non_withdrawal_event	Paediatric	1	0.995842	-3.79322	0.00400503	1.64376	0.995842	NA	NA	NA	0	NA	NA	NA	1	745982	749097	745981	749096	0	745981	3115
NEOANGIN	Non_withdrawal_event	Paediatric	1	0.995842	-3.79322	0.00400503	1.64376	0.995842	NA	NA	NA	0	NA	NA	NA	1	745982	749097	745981	749096	0	745981	3115
NEVIRAPINE HETERO , LTD	Non_withdrawal_event	Paediatric	1	0.995842	-3.79322	0.00400503	1.64376	0.995842	NA	NA	NA	0	NA	NA	NA	1	745982	749097	745981	749096	0	745981	3115
NIAPRAZINE	Non_withdrawal_event	Paediatric	1	0.995842	-3.79322	0.00400503	1.64376	0.995842	NA	NA	NA	0	NA	NA	NA	1	745982	749097	745981	749096	0	745981	3115
NIMESULIDA	Non_withdrawal_event	Paediatric	1	0.995842	-3.79322	0.00400503	1.64376	0.995842	NA	NA	NA	0	NA	NA	NA	1	745982	749097	745981	749096	0	745981	3115
NOVORAPID PENFILL SOLUTI	Non_withdrawal_event	Paediatric	1	0.995842	-3.79322	0.00400503	1.64376	0.995842	NA	NA	NA	0	NA	NA	NA	1	745982	749097	745981	749096	0	745981	3115
NULEV	Non_withdrawal_event	Paediatric	1	0.995842	-3.79322	0.00400503	1.64376	0.995842	NA	NA	NA	0	NA	NA	NA	1	745982	749097	745981	749096	0	745981	3115
NUTMEG	Non_withdrawal_event	Paediatric	1	0.995842	-3.79322	0.00400503	1.64376	0.995842	NA	NA	NA	0	NA	NA	NA	1	745982	749097	745981	749096	0	745981	3115
ORABASE	Non_withdrawal_event	Paediatric	1	0.995842	-3.79322	0.00400503	1.64376	0.995842	NA	NA	NA	0	NA	NA	NA	1	745982	749097	745981	749096	0	745981	3115
ORGATRAX	Non_withdrawal_event	Paediatric	1	0.995842	-3.79322	0.00400503	1.64376	0.995842	NA	NA	NA	0	NA	NA	NA	1	745982	749097	745981	749096	0	745981	3115
PANDEMRIX HN1	Non_withdrawal_event	Paediatric	1	0.995842	-3.79322	0.00400503	1.64376	0.995842	NA	NA	NA	0	NA	NA	NA	1	745982	749097	745981	749096	0	745981	3115
PARAAMINOSALICYLIC ACID	Non_withdrawal_event	Paediatric	1	0.995842	-3.79322	0.00400503	1.64376	0.995842	NA	NA	NA	0	NA	NA	NA	1	745982	749097	745981	749096	0	745981	3115
PARACETAMOLO	Non_withdrawal_event	Paediatric	1	0.995842	-3.79322	0.00400503	1.64376	0.995842	NA	NA	NA	0	NA	NA	NA	1	745982	749097	745981	749096	0	745981	3115
PEGASPARAGINASE ENZON	Non_withdrawal_event	Paediatric	1	0.995842	-3.79322	0.00400503	1.64376	0.995842	NA	NA	NA	0	NA	NA	NA	1	745982	749097	745981	749096	0	745981	3115
PEGASPARGASE ONCASPAR- UNITS_ENZON	Non_withdrawal_event	Paediatric	1	0.995842	-3.79322	0.00400503	1.64376	0.995842	NA	NA	NA	0	NA	NA	NA	1	745982	749097	745981	749096	0	745981	3115
PEGINTERFERON ALFA-	Non_withdrawal_event	Paediatric	1	0.995842	-3.79322	0.00400503	1.64376	0.995842	NA	NA	NA	0	NA	NA	NA	1	745982	749097	745981	749096	0	745981	3115
PENICILLIN G BENZATHINEPENICILLIN G PROCAINE_PENICILLIN G	Non_withdrawal_event	Paediatric	1	0.995842	-3.79322	0.00400503	1.64376	0.995842	NA	NA	NA	0	NA	NA	NA	1	745982	749097	745981	749096	0	745981	3115
PLECONARIL	Non_withdrawal_event	Paediatric	1	0.995842	-3.79322	0.00400503	1.64376	0.995842	NA	NA	NA	0	NA	NA	NA	1	745982	749097	745981	749096	0	745981	3115
POT	Non_withdrawal_event	Paediatric	1	0.995842	-3.79322	0.00400503	1.64376	0.995842	NA	NA	NA	0	NA	NA	NA	1	745982	749097	745981	749096	0	745981	3115
PREFERAOB_DHA	Non_withdrawal_event	Paediatric	1	0.995842	-3.79322	0.00400503	1.64376	0.995842	NA	NA	NA	0	NA	NA	NA	1	745982	749097	745981	749096	0	745981	3115
PRENATAL PLUS	Non_withdrawal_event	Paediatric	1	0.995842	-3.79322	0.00400503	1.64376	0.995842	NA	NA	NA	0	NA	NA	NA	1	745982	749097	745981	749096	0	745981	3115
PROMETHAZINE VC WCODEINE	Non_withdrawal_event	Paediatric	1	0.995842	-3.79322	0.00400503	1.64376	0.995842	NA	NA	NA	0	NA	NA	NA	1	745982	749097	745981	749096	0	745981	3115
PROPYL ALCOHOL	Non_withdrawal_event	Paediatric	1	0.995842	-3.79322	0.00400503	1.64376	0.995842	NA	NA	NA	0	NA	NA	NA	1	745982	749097	745981	749096	0	745981	3115
QUADRIVALENT VACCINE	Non_withdrawal_event	Paediatric	1	0.995842	-3.79322	0.00400503	1.64376	0.995842	NA	NA	NA	0	NA	NA	NA	1	745982	749097	745981	749096	0	745981	3115
QUOMEM	Non_withdrawal_event	Paediatric	1	0.995842	-3.79322	0.00400503	1.64376	0.995842	NA	NA	NA	0	NA	NA	NA	1	745982	749097	745981	749096	0	745981	3115
RECOMBINATE IU	Non_withdrawal_event	Paediatric	1	0.995842	-3.79322	0.00400503	1.64376	0.995842	NA	NA	NA	0	NA	NA	NA	1	745982	749097	745981	749096	0	745981	3115
RIFACOL	Non_withdrawal_event	Paediatric	1	0.995842	-3.79322	0.00400503	1.64376	0.995842	NA	NA	NA	0	NA	NA	NA	1	745982	749097	745981	749096	0	745981	3115
RIZATRIPTAN MSD	Non_withdrawal_event	Paediatric	1	0.995842	-3.79322	0.00400503	1.64376	0.995842	NA	NA	NA	0	NA	NA	NA	1	745982	749097	745981	749096	0	745981	3115
ROCURONIUM , VIAL	Non_withdrawal_event	Paediatric	1	0.995842	-3.79322	0.00400503	1.64376	0.995842	NA	NA	NA	0	NA	NA	NA	1	745982	749097	745981	749096	0	745981	3115
RYNATAN	Non_withdrawal_event	Paediatric	1	0.995842	-3.79322	0.00400503	1.64376	0.995842	NA	NA	NA	0	NA	NA	NA	1	745982	749097	745981	749096	0	745981	3115
SMECTITE	Non_withdrawal_event	Paediatric	1	0.995842	-3.79322	0.00400503	1.64376	0.995842	NA	NA	NA	0	NA	NA	NA	1	745982	749097	745981	749096	0	745981	3115
STREPTOCOCCUS FAECALIS	Non_withdrawal_event	Paediatric	1	0.995842	-3.79322	0.00400503	1.64376	0.995842	NA	NA	NA	0	NA	NA	NA	1	745982	749097	745981	749096	0	745981	3115
SULFIRAM	Non_withdrawal_event	Paediatric	1	0.995842	-3.79322	0.00400503	1.64376	0.995842	NA	NA	NA	0	NA	NA	NA	1	745982	749097	745981	749096	0	745981	3115
SYSTANE FREE	Non_withdrawal_event	Paediatric	1	0.995842	-3.79322	0.00400503	1.64376	0.995842	NA	NA	NA	0	NA	NA	NA	1	745982	749097	745981	749096	0	745981	3115
TALCZINC	Non_withdrawal_event	Paediatric	1	0.995842	-3.79322	0.00400503	1.64376	0.995842	NA	NA	NA	0	NA	NA	NA	1	745982	749097	745981	749096	0	745981	3115
TECHNETIUM TCM MERTIATIDE	Non_withdrawal_event	Paediatric	1	0.995842	-3.79322	0.00400503	1.64376	0.995842	NA	NA	NA	0	NA	NA	NA	1	745982	749097	745981	749096	0	745981	3115
TERBINAFINE GLENMARK	Non_withdrawal_event	Paediatric	1	0.995842	-3.79322	0.00400503	1.64376	0.995842	NA	NA	NA	0	NA	NA	NA	1	745982	749097	745981	749096	0	745981	3115
THERAFLU DAYTIME SEVERE COLD	Non_withdrawal_event	Paediatric	1	0.995842	-3.79322	0.00400503	1.64376	0.995842	NA	NA	NA	0	NA	NA	NA	1	745982	749097	745981	749096	0	745981	3115
TISSUE HOMOGRAFT	Non_withdrawal_event	Paediatric	1	0.995842	-3.79322	0.00400503	1.64376	0.995842	NA	NA	NA	0	NA	NA	NA	1	745982	749097	745981	749096	0	745981	3115
TISU-SOL	Non_withdrawal_event	Paediatric	1	0.995842	-3.79322	0.00400503	1.64376	0.995842	NA	NA	NA	0	NA	NA	NA	1	745982	749097	745981	749096	0	745981	3115
TRIAMINIC COLD_ALLERGY CHLORPHENAMINE , PHENYLEPHRIN	Non_withdrawal_event	Paediatric	1	0.995842	-3.79322	0.00400503	1.64376	0.995842	NA	NA	NA	0	NA	NA	NA	1	745982	749097	745981	749096	0	745981	3115
TRIAMINIC FLU	Non_withdrawal_event	Paediatric	1	0.995842	-3.79322	0.00400503	1.64376	0.995842	NA	NA	NA	0	NA	NA	NA	1	745982	749097	745981	749096	0	745981	3115
TRIAMINIC FLU FEVER PSE C	Non_withdrawal_event	Paediatric	1	0.995842	-3.79322	0.00400503	1.64376	0.995842	NA	NA	NA	0	NA	NA	NA	1	745982	749097	745981	749096	0	745981	3115
TRIAMINIC SOFTCHEWS	Non_withdrawal_event	Paediatric	1	0.995842	-3.79322	0.00400503	1.64376	0.995842	NA	NA	NA	0	NA	NA	NA	1	745982	749097	745981	749096	0	745981	3115
TRIAMINIC THIN STRIPS DISPERSIBLE	Non_withdrawal_event	Paediatric	1	0.995842	-3.79322	0.00400503	1.64376	0.995842	NA	NA	NA	0	NA	NA	NA	1	745982	749097	745981	749096	0	745981	3115
VALERIANA COMP	Non_withdrawal_event	Paediatric	1	0.995842	-3.79322	0.00400503	1.64376	0.995842	NA	NA	NA	0	NA	NA	NA	1	745982	749097	745981	749096	0	745981	3115
VALPORIC ACID	Non_withdrawal_event	Paediatric	1	0.995842	-3.79322	0.00400503	1.64376	0.995842	NA	NA	NA	0	NA	NA	NA	1	745982	749097	745981	749096	0	745981	3115
VAPO STEAM 1DF	Non_withdrawal_event	Paediatric	1	0.995842	-3.79322	0.00400503	1.64376	0.995842	NA	NA	NA	0	NA	NA	NA	1	745982	749097	745981	749096	0	745981	3115
VENILON	Non_withdrawal_event	Paediatric	1	0.995842	-3.79322	0.00400503	1.64376	0.995842	NA	NA	NA	0	NA	NA	NA	1	745982	749097	745981	749096	0	745981	3115
VENTILAN	Non_withdrawal_event	Paediatric	1	0.995842	-3.79322	0.00400503	1.64376	0.995842	NA	NA	NA	0	NA	NA	NA	1	745982	749097	745981	749096	0	745981	3115
VIVIN C	Non_withdrawal_event	Paediatric	1	0.995842	-3.79322	0.00400503	1.64376	0.995842	NA	NA	NA	0	NA	NA	NA	1	745982	749097	745981	749096	0	745981	3115
VOTUM OLMESARTAN MEDOXOMIL)	Non_withdrawal_event	Paediatric	1	0.995842	-3.79322	0.00400503	1.64376	0.995842	NA	NA	NA	0	NA	NA	NA	1	745982	749097	745981	749096	0	745981	3115
VOTUM_	Non_withdrawal_event	Paediatric	1	0.995842	-3.79322	0.00400503	1.64376	0.995842	NA	NA	NA	0	NA	NA	NA	1	745982	749097	745981	749096	0	745981	3115
WIDECILLIN (NOT )	Non_withdrawal_event	Paediatric	1	0.995842	-3.79322	0.00400503	1.64376	0.995842	NA	NA	NA	0	NA	NA	NA	1	745982	749097	745981	749096	0	745981	3115
ZARONDAN	Non_withdrawal_event	Paediatric	1	0.995842	-3.79322	0.00400503	1.64376	0.995842	NA	NA	NA	0	NA	NA	NA	1	745982	749097	745981	749096	0	745981	3115
ACETAMINOPHENDEXTROMETHORPHAN_PHENYLEPHRINE \TRIPROLIDINE HYDROCHLORIDE	Non_withdrawal_event	Paediatric	1	0.995842	-3.79322	0.00400503	1.64376	0.995842	NA	NA	NA	0	NA	NA	NA	1	745982	749097	745981	749096	0	745981	3115
ANHYDROUS DEXTROSE	Non_withdrawal_event	Paediatric	1	0.995842	-3.79322	0.00400503	1.64376	0.995842	NA	NA	NA	0	NA	NA	NA	1	745982	749097	745981	749096	0	745981	3115
ANTARENE	Non_withdrawal_event	Paediatric	1	0.995842	-3.79322	0.00400503	1.64376	0.995842	NA	NA	NA	0	NA	NA	NA	1	745982	749097	745981	749096	0	745981	3115
ANTIHEMOPHILIC FACTOR HUMANHUMAN COAGULATION FACTOR VIII_VON WILLEBRAND FACTOR COMPLEX	Non_withdrawal_event	Paediatric	1	0.995842	-3.79322	0.00400503	1.64376	0.995842	NA	NA	NA	0	NA	NA	NA	1	745982	749097	745981	749096	0	745981	3115
ARTEMISIA TRIDENTATA POLLEN	Non_withdrawal_event	Paediatric	1	0.995842	-3.79322	0.00400503	1.64376	0.995842	NA	NA	NA	0	NA	NA	NA	1	745982	749097	745981	749096	0	745981	3115
ATTAPULGITE	Non_withdrawal_event	Paediatric	1	0.995842	-3.79322	0.00400503	1.64376	0.995842	NA	NA	NA	0	NA	NA	NA	1	745982	749097	745981	749096	0	745981	3115
AVOBENZONE	Non_withdrawal_event	Paediatric	1	0.995842	-3.79322	0.00400503	1.64376	0.995842	NA	NA	NA	0	NA	NA	NA	1	745982	749097	745981	749096	0	745981	3115
BENZALKONIUM CHLORIDEBENZOCAINE	Non_withdrawal_event	Paediatric	1	0.995842	-3.79322	0.00400503	1.64376	0.995842	NA	NA	NA	0	NA	NA	NA	1	745982	749097	745981	749096	0	745981	3115
CHENOPODIUM ALBUM POLLEN	Non_withdrawal_event	Paediatric	1	0.995842	-3.79322	0.00400503	1.64376	0.995842	NA	NA	NA	0	NA	NA	NA	1	745982	749097	745981	749096	0	745981	3115
DEXTROAMPHETAMINE SACSLF, AMPHETAMINE ASP_SLF ( )	Non_withdrawal_event	Paediatric	1	0.995842	-3.79322	0.00400503	1.64376	0.995842	NA	NA	NA	0	NA	NA	NA	1	745982	749097	745981	749096	0	745981	3115
DEXTROSE_W_CHLORIDE	Non_withdrawal_event	Paediatric	1	0.995842	-3.79322	0.00400503	1.64376	0.995842	NA	NA	NA	0	NA	NA	NA	1	745982	749097	745981	749096	0	745981	3115
DIFFU K )	Non_withdrawal_event	Paediatric	1	0.995842	-3.79322	0.00400503	1.64376	0.995842	NA	NA	NA	0	NA	NA	NA	1	745982	749097	745981	749096	0	745981	3115
DOLICHOVESPULA ARENARIA VENOM PROTEIN DOLICHOVESPULA MACULATA VENOM PROTEIN_VESPULA MACULIFRONS VENOM PROTEIN	Non_withdrawal_event	Paediatric	1	0.995842	-3.79322	0.00400503	1.64376	0.995842	NA	NA	NA	0	NA	NA	NA	1	745982	749097	745981	749096	0	745981	3115
DOTAREM GADOTERIC ACID	Non_withdrawal_event	Paediatric	1	0.995842	-3.79322	0.00400503	1.64376	0.995842	NA	NA	NA	0	NA	NA	NA	1	745982	749097	745981	749096	0	745981	3115
ELOCOM	Non_withdrawal_event	Paediatric	1	0.995842	-3.79322	0.00400503	1.64376	0.995842	NA	NA	NA	0	NA	NA	NA	1	745982	749097	745981	749096	0	745981	3115
ENDOBULIN KIOVIG	Non_withdrawal_event	Paediatric	1	0.995842	-3.79322	0.00400503	1.64376	0.995842	NA	NA	NA	0	NA	NA	NA	1	745982	749097	745981	749096	0	745981	3115
FLUARIX	Non_withdrawal_event	Paediatric	1	0.995842	-3.79322	0.00400503	1.64376	0.995842	NA	NA	NA	0	NA	NA	NA	1	745982	749097	745981	749096	0	745981	3115
FLURESS	Non_withdrawal_event	Paediatric	1	0.995842	-3.79322	0.00400503	1.64376	0.995842	NA	NA	NA	0	NA	NA	NA	1	745982	749097	745981	749096	0	745981	3115
FLU_SEVERE COLD + NIGHTTIME	Non_withdrawal_event	Paediatric	1	0.995842	-3.79322	0.00400503	1.64376	0.995842	NA	NA	NA	0	NA	NA	NA	1	745982	749097	745981	749096	0	745981	3115
GLYCOL RX 7A6	Non_withdrawal_event	Paediatric	1	0.995842	-3.79322	0.00400503	1.64376	0.995842	NA	NA	NA	0	NA	NA	NA	1	745982	749097	745981	749096	0	745981	3115
IMUKIN	Non_withdrawal_event	Paediatric	1	0.995842	-3.79322	0.00400503	1.64376	0.995842	NA	NA	NA	0	NA	NA	NA	1	745982	749097	745981	749096	0	745981	3115
KAPANOL	Non_withdrawal_event	Paediatric	1	0.995842	-3.79322	0.00400503	1.64376	0.995842	NA	NA	NA	0	NA	NA	NA	1	745982	749097	745981	749096	0	745981	3115
LANSOR	Non_withdrawal_event	Paediatric	1	0.995842	-3.79322	0.00400503	1.64376	0.995842	NA	NA	NA	0	NA	NA	NA	1	745982	749097	745981	749096	0	745981	3115
LISTERINE TOTAL CARE PLUS WHITENING MOUTHWASH	Non_withdrawal_event	Paediatric	1	0.995842	-3.79322	0.00400503	1.64376	0.995842	NA	NA	NA	0	NA	NA	NA	1	745982	749097	745981	749096	0	745981	3115
LOWOGESTREL_30-28	Non_withdrawal_event	Paediatric	1	0.995842	-3.79322	0.00400503	1.64376	0.995842	NA	NA	NA	0	NA	NA	NA	1	745982	749097	745981	749096	0	745981	3115
LUMINESPIB	Non_withdrawal_event	Paediatric	1	0.995842	-3.79322	0.00400503	1.64376	0.995842	NA	NA	NA	0	NA	NA	NA	1	745982	749097	745981	749096	0	745981	3115
LURIDE	Non_withdrawal_event	Paediatric	1	0.995842	-3.79322	0.00400503	1.64376	0.995842	NA	NA	NA	0	NA	NA	NA	1	745982	749097	745981	749096	0	745981	3115
MEDRONIC ACID	Non_withdrawal_event	Paediatric	1	0.995842	-3.79322	0.00400503	1.64376	0.995842	NA	NA	NA	0	NA	NA	NA	1	745982	749097	745981	749096	0	745981	3115
MENOMUNEA_C/Y/W-	Non_withdrawal_event	Paediatric	1	0.995842	-3.79322	0.00400503	1.64376	0.995842	NA	NA	NA	0	NA	NA	NA	1	745982	749097	745981	749096	0	745981	3115
METHERGIN	Non_withdrawal_event	Paediatric	1	0.995842	-3.79322	0.00400503	1.64376	0.995842	NA	NA	NA	0	NA	NA	NA	1	745982	749097	745981	749096	0	745981	3115
MICONAZOLE SUPP	Non_withdrawal_event	Paediatric	1	0.995842	-3.79322	0.00400503	1.64376	0.995842	NA	NA	NA	0	NA	NA	NA	1	745982	749097	745981	749096	0	745981	3115
MUCORHINE	Non_withdrawal_event	Paediatric	1	0.995842	-3.79322	0.00400503	1.64376	0.995842	NA	NA	NA	0	NA	NA	NA	1	745982	749097	745981	749096	0	745981	3115
MYDFRIN	Non_withdrawal_event	Paediatric	1	0.995842	-3.79322	0.00400503	1.64376	0.995842	NA	NA	NA	0	NA	NA	NA	1	745982	749097	745981	749096	0	745981	3115
PEPTOBISMOL, VERSION_FLAVOR (BISMUTH SUBSALICYLATE	Non_withdrawal_event	Paediatric	1	0.995842	-3.79322	0.00400503	1.64376	0.995842	NA	NA	NA	0	NA	NA	NA	1	745982	749097	745981	749096	0	745981	3115
PHENYRAMIDOL	Non_withdrawal_event	Paediatric	1	0.995842	-3.79322	0.00400503	1.64376	0.995842	NA	NA	NA	0	NA	NA	NA	1	745982	749097	745981	749096	0	745981	3115
POWDERED CELLULOSE	Non_withdrawal_event	Paediatric	1	0.995842	-3.79322	0.00400503	1.64376	0.995842	NA	NA	NA	0	NA	NA	NA	1	745982	749097	745981	749096	0	745981	3115
PROSPAN	Non_withdrawal_event	Paediatric	1	0.995842	-3.79322	0.00400503	1.64376	0.995842	NA	NA	NA	0	NA	NA	NA	1	745982	749097	745981	749096	0	745981	3115
PSYCHOTROPIC DRUGS	Non_withdrawal_event	Paediatric	1	0.995842	-3.79322	0.00400503	1.64376	0.995842	NA	NA	NA	0	NA	NA	NA	1	745982	749097	745981	749096	0	745981	3115
RHINUREFLEX	Non_withdrawal_event	Paediatric	1	0.995842	-3.79322	0.00400503	1.64376	0.995842	NA	NA	NA	0	NA	NA	NA	1	745982	749097	745981	749096	0	745981	3115
RIBONUCLEIC ACID	Non_withdrawal_event	Paediatric	1	0.995842	-3.79322	0.00400503	1.64376	0.995842	NA	NA	NA	0	NA	NA	NA	1	745982	749097	745981	749096	0	745981	3115
SALICYLATE)	Non_withdrawal_event	Paediatric	1	0.995842	-3.79322	0.00400503	1.64376	0.995842	NA	NA	NA	0	NA	NA	NA	1	745982	749097	745981	749096	0	745981	3115
SOJOURN	Non_withdrawal_event	Paediatric	1	0.995842	-3.79322	0.00400503	1.64376	0.995842	NA	NA	NA	0	NA	NA	NA	1	745982	749097	745981	749096	0	745981	3115
TESTRED	Non_withdrawal_event	Paediatric	1	0.995842	-3.79322	0.00400503	1.64376	0.995842	NA	NA	NA	0	NA	NA	NA	1	745982	749097	745981	749096	0	745981	3115
TETRAHYDROBIOPTERIN	Non_withdrawal_event	Paediatric	1	0.995842	-3.79322	0.00400503	1.64376	0.995842	NA	NA	NA	0	NA	NA	NA	1	745982	749097	745981	749096	0	745981	3115
TUINAL	Non_withdrawal_event	Paediatric	1	0.995842	-3.79322	0.00400503	1.64376	0.995842	NA	NA	NA	0	NA	NA	NA	1	745982	749097	745981	749096	0	745981	3115
TYZINE	Non_withdrawal_event	Paediatric	1	0.995842	-3.79322	0.00400503	1.64376	0.995842	NA	NA	NA	0	NA	NA	NA	1	745982	749097	745981	749096	0	745981	3115
VACCINATION	Non_withdrawal_event	Paediatric	1	0.995842	-3.79322	0.00400503	1.64376	0.995842	NA	NA	NA	0	NA	NA	NA	1	745982	749097	745981	749096	0	745981	3115
VITAMINERAL	Non_withdrawal_event	Paediatric	1	0.995842	-3.79322	0.00400503	1.64376	0.995842	NA	NA	NA	0	NA	NA	NA	1	745982	749097	745981	749096	0	745981	3115
COAGULATION FACTOR VIIA	Non_withdrawal_event	Paediatric	1	0.995842	-3.79322	0.00400503	1.64376	0.995842	NA	NA	NA	0	NA	NA	NA	1	745982	749097	745981	749096	0	745981	3115
CYANOCOBALAMINDICLOFENAC_PYRIDOXINE \THIAMINE MONONITRATE	Non_withdrawal_event	Paediatric	1	0.995842	-3.79322	0.00400503	1.64376	0.995842	NA	NA	NA	0	NA	NA	NA	1	745982	749097	745981	749096	0	745981	3115
DRAMIN	Non_withdrawal_event	Paediatric	1	0.995842	-3.79322	0.00400503	1.64376	0.995842	NA	NA	NA	0	NA	NA	NA	1	745982	749097	745981	749096	0	745981	3115
ECHINACEA ANGUSTIFOLIAZINC ANHYDROUS_ZINC	Non_withdrawal_event	Paediatric	1	0.995842	-3.79322	0.00400503	1.64376	0.995842	NA	NA	NA	0	NA	NA	NA	1	745982	749097	745981	749096	0	745981	3115
FOLACIN	Non_withdrawal_event	Paediatric	1	0.995842	-3.79322	0.00400503	1.64376	0.995842	NA	NA	NA	0	NA	NA	NA	1	745982	749097	745981	749096	0	745981	3115
HYDROCORTISONEIODOQUINOL	Non_withdrawal_event	Paediatric	1	0.995842	-3.79322	0.00400503	1.64376	0.995842	NA	NA	NA	0	NA	NA	NA	1	745982	749097	745981	749096	0	745981	3115
MECAMYLAMINE	Non_withdrawal_event	Paediatric	1	0.995842	-3.79322	0.00400503	1.64376	0.995842	NA	NA	NA	0	NA	NA	NA	1	745982	749097	745981	749096	0	745981	3115
MIXTURE	Non_withdrawal_event	Paediatric	1	0.995842	-3.79322	0.00400503	1.64376	0.995842	NA	NA	NA	0	NA	NA	NA	1	745982	749097	745981	749096	0	745981	3115
POLYVINYL ALCOHOLPOVIDONE_TETRAHYDROZOLINE	Non_withdrawal_event	Paediatric	1	0.995842	-3.79322	0.00400503	1.64376	0.995842	NA	NA	NA	0	NA	NA	NA	1	745982	749097	745981	749096	0	745981	3115
RID COMPLETE ELIMINATION KIT	Non_withdrawal_event	Paediatric	1	0.995842	-3.79322	0.00400503	1.64376	0.995842	NA	NA	NA	0	NA	NA	NA	1	745982	749097	745981	749096	0	745981	3115
TRIOPTAL	Non_withdrawal_event	Paediatric	1	0.995842	-3.79322	0.00400503	1.64376	0.995842	NA	NA	NA	0	NA	NA	NA	1	745982	749097	745981	749096	0	745981	3115
ULTRAVIST IOPROMID	Non_withdrawal_event	Paediatric	1	0.995842	-3.79322	0.00400503	1.64376	0.995842	NA	NA	NA	0	NA	NA	NA	1	745982	749097	745981	749096	0	745981	3115
VALERIANA OFFICINALIS	Non_withdrawal_event	Paediatric	1	0.995842	-3.79322	0.00400503	1.64376	0.995842	NA	NA	NA	0	NA	NA	NA	1	745982	749097	745981	749096	0	745981	3115
ACER RUBRUM POLLENACER SACCHARINUM POLLEN_ACER SACCHARUM POLLEN	Non_withdrawal_event	Paediatric	1	0.995842	-3.79322	0.00400503	1.64376	0.995842	NA	NA	NA	0	NA	NA	NA	1	745982	749097	745981	749096	0	745981	3115
ACETAMINOPHEN DEXTROMETHORPHAN	Non_withdrawal_event	Paediatric	1	0.995842	-3.79322	0.00400503	1.64376	0.995842	NA	NA	NA	0	NA	NA	NA	1	745982	749097	745981	749096	0	745981	3115
ACETAMINOPHENBOS TAURUS GALLSTONE_CAFFEINE\CHLORPHENIRAMINE	Non_withdrawal_event	Paediatric	1	0.995842	-3.79322	0.00400503	1.64376	0.995842	NA	NA	NA	0	NA	NA	NA	1	745982	749097	745981	749096	0	745981	3115
ACETONEBORIC ACID_RESORCINOL	Non_withdrawal_event	Paediatric	1	0.995842	-3.79322	0.00400503	1.64376	0.995842	NA	NA	NA	0	NA	NA	NA	1	745982	749097	745981	749096	0	745981	3115
ACTIVATED CHARCOALSORBITOL	Non_withdrawal_event	Paediatric	1	0.995842	-3.79322	0.00400503	1.64376	0.995842	NA	NA	NA	0	NA	NA	NA	1	745982	749097	745981	749096	0	745981	3115
ADDERAL AMPHETAMINE , AMPHETAMINE , DEXTROAMPHETAM	Non_withdrawal_event	Paediatric	1	0.995842	-3.79322	0.00400503	1.64376	0.995842	NA	NA	NA	0	NA	NA	NA	1	745982	749097	745981	749096	0	745981	3115
ADRENALIN NASAL_	Non_withdrawal_event	Paediatric	1	0.995842	-3.79322	0.00400503	1.64376	0.995842	NA	NA	NA	0	NA	NA	NA	1	745982	749097	745981	749096	0	745981	3115
ALBUTEROL SULFALE	Non_withdrawal_event	Paediatric	1	0.995842	-3.79322	0.00400503	1.64376	0.995842	NA	NA	NA	0	NA	NA	NA	1	745982	749097	745981	749096	0	745981	3115
ALLEGRAD_/	Non_withdrawal_event	Paediatric	1	0.995842	-3.79322	0.00400503	1.64376	0.995842	NA	NA	NA	0	NA	NA	NA	1	745982	749097	745981	749096	0	745981	3115
ALLERCLEAR KIRKLAND	Non_withdrawal_event	Paediatric	1	0.995842	-3.79322	0.00400503	1.64376	0.995842	NA	NA	NA	0	NA	NA	NA	1	745982	749097	745981	749096	0	745981	3115
ALLERGEN EXTRACT	Non_withdrawal_event	Paediatric	1	0.995842	-3.79322	0.00400503	1.64376	0.995842	NA	NA	NA	0	NA	NA	NA	1	745982	749097	745981	749096	0	745981	3115
ALLERJECT	Non_withdrawal_event	Paediatric	1	0.995842	-3.79322	0.00400503	1.64376	0.995842	NA	NA	NA	0	NA	NA	NA	1	745982	749097	745981	749096	0	745981	3115
ALLERTEC KIRKLAND SIGNATURE	Non_withdrawal_event	Paediatric	1	0.995842	-3.79322	0.00400503	1.64376	0.995842	NA	NA	NA	0	NA	NA	NA	1	745982	749097	745981	749096	0	745981	3115
ALPHA.-TOCOPHEROL, DL-_ERGOCALCIFEROL\PHYTONADIONE\VITAMIN	Non_withdrawal_event	Paediatric	1	0.995842	-3.79322	0.00400503	1.64376	0.995842	NA	NA	NA	0	NA	NA	NA	1	745982	749097	745981	749096	0	745981	3115
ALPROLIX	Non_withdrawal_event	Paediatric	1	0.995842	-3.79322	0.00400503	1.64376	0.995842	NA	NA	NA	0	NA	NA	NA	1	745982	749097	745981	749096	0	745981	3115
ALQUEN	Non_withdrawal_event	Paediatric	1	0.995842	-3.79322	0.00400503	1.64376	0.995842	NA	NA	NA	0	NA	NA	NA	1	745982	749097	745981	749096	0	745981	3115
AMOXICILLINSULBACTAM	Non_withdrawal_event	Paediatric	1	0.995842	-3.79322	0.00400503	1.64376	0.995842	NA	NA	NA	0	NA	NA	NA	1	745982	749097	745981	749096	0	745981	3115
AMOXYPEN	Non_withdrawal_event	Paediatric	1	0.995842	-3.79322	0.00400503	1.64376	0.995842	NA	NA	NA	0	NA	NA	NA	1	745982	749097	745981	749096	0	745981	3115
AMPHETAMINE MIXED	Non_withdrawal_event	Paediatric	1	0.995842	-3.79322	0.00400503	1.64376	0.995842	NA	NA	NA	0	NA	NA	NA	1	745982	749097	745981	749096	0	745981	3115
ANISODAMINE	Non_withdrawal_event	Paediatric	1	0.995842	-3.79322	0.00400503	1.64376	0.995842	NA	NA	NA	0	NA	NA	NA	1	745982	749097	745981	749096	0	745981	3115
ANNACA	Non_withdrawal_event	Paediatric	1	0.995842	-3.79322	0.00400503	1.64376	0.995842	NA	NA	NA	0	NA	NA	NA	1	745982	749097	745981	749096	0	745981	3115
ANTI TUBERCULOSIS MEDICATION	Non_withdrawal_event	Paediatric	1	0.995842	-3.79322	0.00400503	1.64376	0.995842	NA	NA	NA	0	NA	NA	NA	1	745982	749097	745981	749096	0	745981	3115
ANTICD MONOCLONAL ANTIBODY	Non_withdrawal_event	Paediatric	1	0.995842	-3.79322	0.00400503	1.64376	0.995842	NA	NA	NA	0	NA	NA	NA	1	745982	749097	745981	749096	0	745981	3115
ANTIPYRINELIDOCAINE	Non_withdrawal_event	Paediatric	1	0.995842	-3.79322	0.00400503	1.64376	0.995842	NA	NA	NA	0	NA	NA	NA	1	745982	749097	745981	749096	0	745981	3115
ANTITUMOR NECROSIS FACTOR MONOCLON. ANTIBODY (ANTI-TUMOR NECROSIS FAC	Non_withdrawal_event	Paediatric	1	0.995842	-3.79322	0.00400503	1.64376	0.995842	NA	NA	NA	0	NA	NA	NA	1	745982	749097	745981	749096	0	745981	3115
ANYRUME	Non_withdrawal_event	Paediatric	1	0.995842	-3.79322	0.00400503	1.64376	0.995842	NA	NA	NA	0	NA	NA	NA	1	745982	749097	745981	749096	0	745981	3115
APRODINE	Non_withdrawal_event	Paediatric	1	0.995842	-3.79322	0.00400503	1.64376	0.995842	NA	NA	NA	0	NA	NA	NA	1	745982	749097	745981	749096	0	745981	3115
ATOPICA	Non_withdrawal_event	Paediatric	1	0.995842	-3.79322	0.00400503	1.64376	0.995842	NA	NA	NA	0	NA	NA	NA	1	745982	749097	745981	749096	0	745981	3115
ATROPA BELLADONNA	Non_withdrawal_event	Paediatric	1	0.995842	-3.79322	0.00400503	1.64376	0.995842	NA	NA	NA	0	NA	NA	NA	1	745982	749097	745981	749096	0	745981	3115
BENODIAZEPINE DERIVATIVES	Non_withdrawal_event	Paediatric	1	0.995842	-3.79322	0.00400503	1.64376	0.995842	NA	NA	NA	0	NA	NA	NA	1	745982	749097	745981	749096	0	745981	3115
BENZETACIL	Non_withdrawal_event	Paediatric	1	0.995842	-3.79322	0.00400503	1.64376	0.995842	NA	NA	NA	0	NA	NA	NA	1	745982	749097	745981	749096	0	745981	3115
BENZONATATE PRODUCT	Non_withdrawal_event	Paediatric	1	0.995842	-3.79322	0.00400503	1.64376	0.995842	NA	NA	NA	0	NA	NA	NA	1	745982	749097	745981	749096	0	745981	3115
BESPAR	Non_withdrawal_event	Paediatric	1	0.995842	-3.79322	0.00400503	1.64376	0.995842	NA	NA	NA	0	NA	NA	NA	1	745982	749097	745981	749096	0	745981	3115
BLACK WIDOW SPIDER IMMUNE GLOBULIN ANTIVENINSERUM, HORSE_WATER	Non_withdrawal_event	Paediatric	1	0.995842	-3.79322	0.00400503	1.64376	0.995842	NA	NA	NA	0	NA	NA	NA	1	745982	749097	745981	749096	0	745981	3115
CAFFEINECHLORPHENIRAMINE_DIHYDROCODEINE \METHYLEPHEDRINE , -	Non_withdrawal_event	Paediatric	1	0.995842	-3.79322	0.00400503	1.64376	0.995842	NA	NA	NA	0	NA	NA	NA	1	745982	749097	745981	749096	0	745981	3115
CAFFEINEDIMENHYDRINATE	Non_withdrawal_event	Paediatric	1	0.995842	-3.79322	0.00400503	1.64376	0.995842	NA	NA	NA	0	NA	NA	NA	1	745982	749097	745981	749096	0	745981	3115
CAFFEINETHIAMINE MONONITRATE	Non_withdrawal_event	Paediatric	1	0.995842	-3.79322	0.00400503	1.64376	0.995842	NA	NA	NA	0	NA	NA	NA	1	745982	749097	745981	749096	0	745981	3115
CALSIL	Non_withdrawal_event	Paediatric	1	0.995842	-3.79322	0.00400503	1.64376	0.995842	NA	NA	NA	0	NA	NA	NA	1	745982	749097	745981	749096	0	745981	3115
CAMPHOR_MENTHOL LOTION	Non_withdrawal_event	Paediatric	1	0.995842	-3.79322	0.00400503	1.64376	0.995842	NA	NA	NA	0	NA	NA	NA	1	745982	749097	745981	749096	0	745981	3115
CANNABIDIOLHERBALS_MENTHOL	Non_withdrawal_event	Paediatric	1	0.995842	-3.79322	0.00400503	1.64376	0.995842	NA	NA	NA	0	NA	NA	NA	1	745982	749097	745981	749096	0	745981	3115
CANTHARIDINPODOPHYLLUM_SALICYLIC ACID	Non_withdrawal_event	Paediatric	1	0.995842	-3.79322	0.00400503	1.64376	0.995842	NA	NA	NA	0	NA	NA	NA	1	745982	749097	745981	749096	0	745981	3115
CAPROCIN	Non_withdrawal_event	Paediatric	1	0.995842	-3.79322	0.00400503	1.64376	0.995842	NA	NA	NA	0	NA	NA	NA	1	745982	749097	745981	749096	0	745981	3115
CARBABETA ^BETAPHARM^	Non_withdrawal_event	Paediatric	1	0.995842	-3.79322	0.00400503	1.64376	0.995842	NA	NA	NA	0	NA	NA	NA	1	745982	749097	745981	749096	0	745981	3115
CEFALOTIN	Non_withdrawal_event	Paediatric	1	0.995842	-3.79322	0.00400503	1.64376	0.995842	NA	NA	NA	0	NA	NA	NA	1	745982	749097	745981	749096	0	745981	3115
CEFAMEZOL	Non_withdrawal_event	Paediatric	1	0.995842	-3.79322	0.00400503	1.64376	0.995842	NA	NA	NA	0	NA	NA	NA	1	745982	749097	745981	749096	0	745981	3115
CELL TRANSPLANT	Non_withdrawal_event	Paediatric	1	0.995842	-3.79322	0.00400503	1.64376	0.995842	NA	NA	NA	0	NA	NA	NA	1	745982	749097	745981	749096	0	745981	3115
CHLORPHENIRAMINE WHYDROCODONE	Non_withdrawal_event	Paediatric	1	0.995842	-3.79322	0.00400503	1.64376	0.995842	NA	NA	NA	0	NA	NA	NA	1	745982	749097	745981	749096	0	745981	3115
CHLORPHENIRAMINEPHENYLEPHRINE	Non_withdrawal_event	Paediatric	1	0.995842	-3.79322	0.00400503	1.64376	0.995842	NA	NA	NA	0	NA	NA	NA	1	745982	749097	745981	749096	0	745981	3115
CLADOSPORIUM HERBARUM	Non_withdrawal_event	Paediatric	1	0.995842	-3.79322	0.00400503	1.64376	0.995842	NA	NA	NA	0	NA	NA	NA	1	745982	749097	745981	749096	0	745981	3115
CLINDAMYCIN RX 2	Non_withdrawal_event	Paediatric	1	0.995842	-3.79322	0.00400503	1.64376	0.995842	NA	NA	NA	0	NA	NA	NA	1	745982	749097	745981	749096	0	745981	3115
CLOSTRIDIUM TETANI TOXOID ANTIGEN CORYNEBACTERIUM DIPHTHERIAE TOXOID ANTIGEN (FORMALDEHYDE INACTIVATED)_DIPHTHERIA AND TETANUS TOXOIDS ADSORBED	Non_withdrawal_event	Paediatric	1	0.995842	-3.79322	0.00400503	1.64376	0.995842	NA	NA	NA	0	NA	NA	NA	1	745982	749097	745981	749096	0	745981	3115
CLOTRIMAZOL	Non_withdrawal_event	Paediatric	1	0.995842	-3.79322	0.00400503	1.64376	0.995842	NA	NA	NA	0	NA	NA	NA	1	745982	749097	745981	749096	0	745981	3115
COLCHICINE COLCHICINE) ,	Non_withdrawal_event	Paediatric	1	0.995842	-3.79322	0.00400503	1.64376	0.995842	NA	NA	NA	0	NA	NA	NA	1	745982	749097	745981	749096	0	745981	3115
COLPRONE	Non_withdrawal_event	Paediatric	1	0.995842	-3.79322	0.00400503	1.64376	0.995842	NA	NA	NA	0	NA	NA	NA	1	745982	749097	745981	749096	0	745981	3115
CREAMS	Non_withdrawal_event	Paediatric	1	0.995842	-3.79322	0.00400503	1.64376	0.995842	NA	NA	NA	0	NA	NA	NA	1	745982	749097	745981	749096	0	745981	3115
CYCLODEXTRINS	Non_withdrawal_event	Paediatric	1	0.995842	-3.79322	0.00400503	1.64376	0.995842	NA	NA	NA	0	NA	NA	NA	1	745982	749097	745981	749096	0	745981	3115
DALSY	Non_withdrawal_event	Paediatric	1	0.995842	-3.79322	0.00400503	1.64376	0.995842	NA	NA	NA	0	NA	NA	NA	1	745982	749097	745981	749096	0	745981	3115
DEPAKINE ENTERIC	Non_withdrawal_event	Paediatric	1	0.995842	-3.79322	0.00400503	1.64376	0.995842	NA	NA	NA	0	NA	NA	NA	1	745982	749097	745981	749096	0	745981	3115
DEXTROMETHORPHANPSEUDOEPHEDRINE	Non_withdrawal_event	Paediatric	1	0.995842	-3.79322	0.00400503	1.64376	0.995842	NA	NA	NA	0	NA	NA	NA	1	745982	749097	745981	749096	0	745981	3115
DEXTROMETHORPHAN_CHLORPHENIRAMINE	Non_withdrawal_event	Paediatric	1	0.995842	-3.79322	0.00400503	1.64376	0.995842	NA	NA	NA	0	NA	NA	NA	1	745982	749097	745981	749096	0	745981	3115
DICLO	Non_withdrawal_event	Paediatric	1	0.995842	-3.79322	0.00400503	1.64376	0.995842	NA	NA	NA	0	NA	NA	NA	1	745982	749097	745981	749096	0	745981	3115
DICLOCIL CAPS	Non_withdrawal_event	Paediatric	1	0.995842	-3.79322	0.00400503	1.64376	0.995842	NA	NA	NA	0	NA	NA	NA	1	745982	749097	745981	749096	0	745981	3115
DIMETHICONEMINERAL OIL	Non_withdrawal_event	Paediatric	1	0.995842	-3.79322	0.00400503	1.64376	0.995842	NA	NA	NA	0	NA	NA	NA	1	745982	749097	745981	749096	0	745981	3115
DOUBLE ANTIBIOTIC ALPH	Non_withdrawal_event	Paediatric	1	0.995842	-3.79322	0.00400503	1.64376	0.995842	NA	NA	NA	0	NA	NA	NA	1	745982	749097	745981	749096	0	745981	3115
DUAC AKNE CLINDAMYCIN_BENZOYL PEROXIDE) (BENZO	Non_withdrawal_event	Paediatric	1	0.995842	-3.79322	0.00400503	1.64376	0.995842	NA	NA	NA	0	NA	NA	NA	1	745982	749097	745981	749096	0	745981	3115
DYCLONINE HYDROCHLORIDEMENTHOL	Non_withdrawal_event	Paediatric	1	0.995842	-3.79322	0.00400503	1.64376	0.995842	NA	NA	NA	0	NA	NA	NA	1	745982	749097	745981	749096	0	745981	3115
ECONOCHLOR	Non_withdrawal_event	Paediatric	1	0.995842	-3.79322	0.00400503	1.64376	0.995842	NA	NA	NA	0	NA	NA	NA	1	745982	749097	745981	749096	0	745981	3115
ELECTROLYTES NOSSODIUM	Non_withdrawal_event	Paediatric	1	0.995842	-3.79322	0.00400503	1.64376	0.995842	NA	NA	NA	0	NA	NA	NA	1	745982	749097	745981	749096	0	745981	3115
ENAHEXAL COMP	Non_withdrawal_event	Paediatric	1	0.995842	-3.79322	0.00400503	1.64376	0.995842	NA	NA	NA	0	NA	NA	NA	1	745982	749097	745981	749096	0	745981	3115
ENDOXAN OMHULDE OMHULDE TABLETTEN	Non_withdrawal_event	Paediatric	1	0.995842	-3.79322	0.00400503	1.64376	0.995842	NA	NA	NA	0	NA	NA	NA	1	745982	749097	745981	749096	0	745981	3115
ENDOXANA	Non_withdrawal_event	Paediatric	1	0.995842	-3.79322	0.00400503	1.64376	0.995842	NA	NA	NA	0	NA	NA	NA	1	745982	749097	745981	749096	0	745981	3115
EPOCELIN	Non_withdrawal_event	Paediatric	1	0.995842	-3.79322	0.00400503	1.64376	0.995842	NA	NA	NA	0	NA	NA	NA	1	745982	749097	745981	749096	0	745981	3115
EQUISETUM ARVENSE	Non_withdrawal_event	Paediatric	1	0.995842	-3.79322	0.00400503	1.64376	0.995842	NA	NA	NA	0	NA	NA	NA	1	745982	749097	745981	749096	0	745981	3115
ESTROGENS CONJUGATED_PROGESTERONE	Non_withdrawal_event	Paediatric	1	0.995842	-3.79322	0.00400503	1.64376	0.995842	NA	NA	NA	0	NA	NA	NA	1	745982	749097	745981	749096	0	745981	3115
ETHINYLESTRADIOL WNORETHINDRONE	Non_withdrawal_event	Paediatric	1	0.995842	-3.79322	0.00400503	1.64376	0.995842	NA	NA	NA	0	NA	NA	NA	1	745982	749097	745981	749096	0	745981	3115
EXCEDRYN	Non_withdrawal_event	Paediatric	1	0.995842	-3.79322	0.00400503	1.64376	0.995842	NA	NA	NA	0	NA	NA	NA	1	745982	749097	745981	749096	0	745981	3115
FEMINAC	Non_withdrawal_event	Paediatric	1	0.995842	-3.79322	0.00400503	1.64376	0.995842	NA	NA	NA	0	NA	NA	NA	1	745982	749097	745981	749096	0	745981	3115
FLIXONASE AQUEOUS NASAL SPRAY	Non_withdrawal_event	Paediatric	1	0.995842	-3.79322	0.00400503	1.64376	0.995842	NA	NA	NA	0	NA	NA	NA	1	745982	749097	745981	749096	0	745981	3115
FLUOCINOLONE ACETONIDENEOMYCIN_POLYMYXIN B SULFATE	Non_withdrawal_event	Paediatric	1	0.995842	-3.79322	0.00400503	1.64376	0.995842	NA	NA	NA	0	NA	NA	NA	1	745982	749097	745981	749096	0	745981	3115
FOLATE SUPPLEMENT	Non_withdrawal_event	Paediatric	1	0.995842	-3.79322	0.00400503	1.64376	0.995842	NA	NA	NA	0	NA	NA	NA	1	745982	749097	745981	749096	0	745981	3115
FPBGSODIUM ,	Non_withdrawal_event	Paediatric	1	0.995842	-3.79322	0.00400503	1.64376	0.995842	NA	NA	NA	0	NA	NA	NA	1	745982	749097	745981	749096	0	745981	3115
FULCIN	Non_withdrawal_event	Paediatric	1	0.995842	-3.79322	0.00400503	1.64376	0.995842	NA	NA	NA	0	NA	NA	NA	1	745982	749097	745981	749096	0	745981	3115
GELOMYRTOL	Non_withdrawal_event	Paediatric	1	0.995842	-3.79322	0.00400503	1.64376	0.995842	NA	NA	NA	0	NA	NA	NA	1	745982	749097	745981	749096	0	745981	3115
GRISACTIN	Non_withdrawal_event	Paediatric	1	0.995842	-3.79322	0.00400503	1.64376	0.995842	NA	NA	NA	0	NA	NA	NA	1	745982	749097	745981	749096	0	745981	3115
HEAVY BUPIVACAINE	Non_withdrawal_event	Paediatric	1	0.995842	-3.79322	0.00400503	1.64376	0.995842	NA	NA	NA	0	NA	NA	NA	1	745982	749097	745981	749096	0	745981	3115
HEAVY METAL	Non_withdrawal_event	Paediatric	1	0.995842	-3.79322	0.00400503	1.64376	0.995842	NA	NA	NA	0	NA	NA	NA	1	745982	749097	745981	749096	0	745981	3115
HEDERA HELIX FLOWERING TWIG	Non_withdrawal_event	Paediatric	1	0.995842	-3.79322	0.00400503	1.64376	0.995842	NA	NA	NA	0	NA	NA	NA	1	745982	749097	745981	749096	0	745981	3115
HEDERA HELIX FLOWERING TWIGHERBALS	Non_withdrawal_event	Paediatric	1	0.995842	-3.79322	0.00400503	1.64376	0.995842	NA	NA	NA	0	NA	NA	NA	1	745982	749097	745981	749096	0	745981	3115
HERBALSHOMEOPATHICS_GOLDENSEAL	Non_withdrawal_event	Paediatric	1	0.995842	-3.79322	0.00400503	1.64376	0.995842	NA	NA	NA	0	NA	NA	NA	1	745982	749097	745981	749096	0	745981	3115
HGH	Non_withdrawal_event	Paediatric	1	0.995842	-3.79322	0.00400503	1.64376	0.995842	NA	NA	NA	0	NA	NA	NA	1	745982	749097	745981	749096	0	745981	3115
HPN	Non_withdrawal_event	Paediatric	1	0.995842	-3.79322	0.00400503	1.64376	0.995842	NA	NA	NA	0	NA	NA	NA	1	745982	749097	745981	749096	0	745981	3115
HUMAN BLOOD CELLS	Non_withdrawal_event	Paediatric	1	0.995842	-3.79322	0.00400503	1.64376	0.995842	NA	NA	NA	0	NA	NA	NA	1	745982	749097	745981	749096	0	745981	3115
INFLUENZA HN1 VACCINE	Non_withdrawal_event	Paediatric	1	0.995842	-3.79322	0.00400503	1.64376	0.995842	NA	NA	NA	0	NA	NA	NA	1	745982	749097	745981	749096	0	745981	3115
IONPOLYSACCHARIDES_STARCH\TALC	Non_withdrawal_event	Paediatric	1	0.995842	-3.79322	0.00400503	1.64376	0.995842	NA	NA	NA	0	NA	NA	NA	1	745982	749097	745981	749096	0	745981	3115
LAMOTRIX	Non_withdrawal_event	Paediatric	1	0.995842	-3.79322	0.00400503	1.64376	0.995842	NA	NA	NA	0	NA	NA	NA	1	745982	749097	745981	749096	0	745981	3115
LICE SHAMPOO PERRIGO	Non_withdrawal_event	Paediatric	1	0.995842	-3.79322	0.00400503	1.64376	0.995842	NA	NA	NA	0	NA	NA	NA	1	745982	749097	745981	749096	0	745981	3115
LIDOCAINE HYDROCHLORIDENAPHAZOLINE	Non_withdrawal_event	Paediatric	1	0.995842	-3.79322	0.00400503	1.64376	0.995842	NA	NA	NA	0	NA	NA	NA	1	745982	749097	745981	749096	0	745981	3115
LITHIUMCARBONAAT PCH	Non_withdrawal_event	Paediatric	1	0.995842	-3.79322	0.00400503	1.64376	0.995842	NA	NA	NA	0	NA	NA	NA	1	745982	749097	745981	749096	0	745981	3115
LOCAL ANESTHETIC	Non_withdrawal_event	Paediatric	1	0.995842	-3.79322	0.00400503	1.64376	0.995842	NA	NA	NA	0	NA	NA	NA	1	745982	749097	745981	749096	0	745981	3115
LUBRIDERM SHEACOCOA BUTTER	Non_withdrawal_event	Paediatric	1	0.995842	-3.79322	0.00400503	1.64376	0.995842	NA	NA	NA	0	NA	NA	NA	1	745982	749097	745981	749096	0	745981	3115
MAALOX_	Non_withdrawal_event	Paediatric	1	0.995842	-3.79322	0.00400503	1.64376	0.995842	NA	NA	NA	0	NA	NA	NA	1	745982	749097	745981	749096	0	745981	3115
MAGNESIUM OXIDEPYRIDOXINE	Non_withdrawal_event	Paediatric	1	0.995842	-3.79322	0.00400503	1.64376	0.995842	NA	NA	NA	0	NA	NA	NA	1	745982	749097	745981	749096	0	745981	3115
MCKESSON LUBRICATING JELLY	Non_withdrawal_event	Paediatric	1	0.995842	-3.79322	0.00400503	1.64376	0.995842	NA	NA	NA	0	NA	NA	NA	1	745982	749097	745981	749096	0	745981	3115
MEROPENUM	Non_withdrawal_event	Paediatric	1	0.995842	-3.79322	0.00400503	1.64376	0.995842	NA	NA	NA	0	NA	NA	NA	1	745982	749097	745981	749096	0	745981	3115
MEXILETINE MEXILETINE- )	Non_withdrawal_event	Paediatric	1	0.995842	-3.79322	0.00400503	1.64376	0.995842	NA	NA	NA	0	NA	NA	NA	1	745982	749097	745981	749096	0	745981	3115
MOLGRAMOSTIM	Non_withdrawal_event	Paediatric	1	0.995842	-3.79322	0.00400503	1.64376	0.995842	NA	NA	NA	0	NA	NA	NA	1	745982	749097	745981	749096	0	745981	3115
MUMPS VIRUS STRAIN B LEVEL JERYL LYNN LIVE ANTIGEN	Non_withdrawal_event	Paediatric	1	0.995842	-3.79322	0.00400503	1.64376	0.995842	NA	NA	NA	0	NA	NA	NA	1	745982	749097	745981	749096	0	745981	3115
MYOCALM	Non_withdrawal_event	Paediatric	1	0.995842	-3.79322	0.00400503	1.64376	0.995842	NA	NA	NA	0	NA	NA	NA	1	745982	749097	745981	749096	0	745981	3115
NATURETTI	Non_withdrawal_event	Paediatric	1	0.995842	-3.79322	0.00400503	1.64376	0.995842	NA	NA	NA	0	NA	NA	NA	1	745982	749097	745981	749096	0	745981	3115
NEOSTIGMINE METHLYSULFATE	Non_withdrawal_event	Paediatric	1	0.995842	-3.79322	0.00400503	1.64376	0.995842	NA	NA	NA	0	NA	NA	NA	1	745982	749097	745981	749096	0	745981	3115
NIGHTIME COLD	Non_withdrawal_event	Paediatric	1	0.995842	-3.79322	0.00400503	1.64376	0.995842	NA	NA	NA	0	NA	NA	NA	1	745982	749097	745981	749096	0	745981	3115
NIGHTTIME COLD MEDICATION	Non_withdrawal_event	Paediatric	1	0.995842	-3.79322	0.00400503	1.64376	0.995842	NA	NA	NA	0	NA	NA	NA	1	745982	749097	745981	749096	0	745981	3115
NOIAFREN	Non_withdrawal_event	Paediatric	1	0.995842	-3.79322	0.00400503	1.64376	0.995842	NA	NA	NA	0	NA	NA	NA	1	745982	749097	745981	749096	0	745981	3115
NORINYL_50 21DAY	Non_withdrawal_event	Paediatric	1	0.995842	-3.79322	0.00400503	1.64376	0.995842	NA	NA	NA	0	NA	NA	NA	1	745982	749097	745981	749096	0	745981	3115
NUVA RING MERCK	Non_withdrawal_event	Paediatric	1	0.995842	-3.79322	0.00400503	1.64376	0.995842	NA	NA	NA	0	NA	NA	NA	1	745982	749097	745981	749096	0	745981	3115
OCTISALATEOCTOCRYLENE_ZINC	Non_withdrawal_event	Paediatric	1	0.995842	-3.79322	0.00400503	1.64376	0.995842	NA	NA	NA	0	NA	NA	NA	1	745982	749097	745981	749096	0	745981	3115
OMNIPOD INSULIN PUMP	Non_withdrawal_event	Paediatric	1	0.995842	-3.79322	0.00400503	1.64376	0.995842	NA	NA	NA	0	NA	NA	NA	1	745982	749097	745981	749096	0	745981	3115
ORAPENEM	Non_withdrawal_event	Paediatric	1	0.995842	-3.79322	0.00400503	1.64376	0.995842	NA	NA	NA	0	NA	NA	NA	1	745982	749097	745981	749096	0	745981	3115
PANAX NOTOGINSENG ROOT	Non_withdrawal_event	Paediatric	1	0.995842	-3.79322	0.00400503	1.64376	0.995842	NA	NA	NA	0	NA	NA	NA	1	745982	749097	745981	749096	0	745981	3115
PEMIROLAST	Non_withdrawal_event	Paediatric	1	0.995842	-3.79322	0.00400503	1.64376	0.995842	NA	NA	NA	0	NA	NA	NA	1	745982	749097	745981	749096	0	745981	3115
PENICILLIN G PROCAINEPENICILLIN G	Non_withdrawal_event	Paediatric	1	0.995842	-3.79322	0.00400503	1.64376	0.995842	NA	NA	NA	0	NA	NA	NA	1	745982	749097	745981	749096	0	745981	3115
PENTASA XTEND	Non_withdrawal_event	Paediatric	1	0.995842	-3.79322	0.00400503	1.64376	0.995842	NA	NA	NA	0	NA	NA	NA	1	745982	749097	745981	749096	0	745981	3115
PHENOBARBITAL (PHENOBARBITAL ,	Non_withdrawal_event	Paediatric	1	0.995842	-3.79322	0.00400503	1.64376	0.995842	NA	NA	NA	0	NA	NA	NA	1	745982	749097	745981	749096	0	745981	3115
PLASMA SUBSTITUTES_PERFUSION SOLUTIONS	Non_withdrawal_event	Paediatric	1	0.995842	-3.79322	0.00400503	1.64376	0.995842	NA	NA	NA	0	NA	NA	NA	1	745982	749097	745981	749096	0	745981	3115
PLASMALYTE G5 VIAFLO POUR PERFUSION	Non_withdrawal_event	Paediatric	1	0.995842	-3.79322	0.00400503	1.64376	0.995842	NA	NA	NA	0	NA	NA	NA	1	745982	749097	745981	749096	0	745981	3115
POTASSIUMCHLORIDE	Non_withdrawal_event	Paediatric	1	0.995842	-3.79322	0.00400503	1.64376	0.995842	NA	NA	NA	0	NA	NA	NA	1	745982	749097	745981	749096	0	745981	3115
PRIMACARE PRENATAL VITAMINS	Non_withdrawal_event	Paediatric	1	0.995842	-3.79322	0.00400503	1.64376	0.995842	NA	NA	NA	0	NA	NA	NA	1	745982	749097	745981	749096	0	745981	3115
PROACTIV_CLEANSING BODY BAR	Non_withdrawal_event	Paediatric	1	0.995842	-3.79322	0.00400503	1.64376	0.995842	NA	NA	NA	0	NA	NA	NA	1	745982	749097	745981	749096	0	745981	3115
PROCYSBI DELAYEDRELEASE	Non_withdrawal_event	Paediatric	1	0.995842	-3.79322	0.00400503	1.64376	0.995842	NA	NA	NA	0	NA	NA	NA	1	745982	749097	745981	749096	0	745981	3115
PULMISON	Non_withdrawal_event	Paediatric	1	0.995842	-3.79322	0.00400503	1.64376	0.995842	NA	NA	NA	0	NA	NA	NA	1	745982	749097	745981	749096	0	745981	3115
QPAP INFANTS	Non_withdrawal_event	Paediatric	1	0.995842	-3.79322	0.00400503	1.64376	0.995842	NA	NA	NA	0	NA	NA	NA	1	745982	749097	745981	749096	0	745981	3115
QUERCUS ALBA POLLEN	Non_withdrawal_event	Paediatric	1	0.995842	-3.79322	0.00400503	1.64376	0.995842	NA	NA	NA	0	NA	NA	NA	1	745982	749097	745981	749096	0	745981	3115
QUETIPAINE	Non_withdrawal_event	Paediatric	1	0.995842	-3.79322	0.00400503	1.64376	0.995842	NA	NA	NA	0	NA	NA	NA	1	745982	749097	745981	749096	0	745981	3115
RAYZON	Non_withdrawal_event	Paediatric	1	0.995842	-3.79322	0.00400503	1.64376	0.995842	NA	NA	NA	0	NA	NA	NA	1	745982	749097	745981	749096	0	745981	3115
RECOMBINANTE	Non_withdrawal_event	Paediatric	1	0.995842	-3.79322	0.00400503	1.64376	0.995842	NA	NA	NA	0	NA	NA	NA	1	745982	749097	745981	749096	0	745981	3115
RISPERIDONE PATRIOT	Non_withdrawal_event	Paediatric	1	0.995842	-3.79322	0.00400503	1.64376	0.995842	NA	NA	NA	0	NA	NA	NA	1	745982	749097	745981	749096	0	745981	3115
RIVIPANSEL	Non_withdrawal_event	Paediatric	1	0.995842	-3.79322	0.00400503	1.64376	0.995842	NA	NA	NA	0	NA	NA	NA	1	745982	749097	745981	749096	0	745981	3115
SCITROPIN	Non_withdrawal_event	Paediatric	1	0.995842	-3.79322	0.00400503	1.64376	0.995842	NA	NA	NA	0	NA	NA	NA	1	745982	749097	745981	749096	0	745981	3115
SEVOFLURANE BAXTER MLML, LIQUIDE POUR PAR VAPEUR	Non_withdrawal_event	Paediatric	1	0.995842	-3.79322	0.00400503	1.64376	0.995842	NA	NA	NA	0	NA	NA	NA	1	745982	749097	745981	749096	0	745981	3115
SOMATROPIN CARTRIDGE	Non_withdrawal_event	Paediatric	1	0.995842	-3.79322	0.00400503	1.64376	0.995842	NA	NA	NA	0	NA	NA	NA	1	745982	749097	745981	749096	0	745981	3115
SPIROCORT TURBUHALER	Non_withdrawal_event	Paediatric	1	0.995842	-3.79322	0.00400503	1.64376	0.995842	NA	NA	NA	0	NA	NA	NA	1	745982	749097	745981	749096	0	745981	3115
STRYCHNOS NUXVOMICA SEED	Non_withdrawal_event	Paediatric	1	0.995842	-3.79322	0.00400503	1.64376	0.995842	NA	NA	NA	0	NA	NA	NA	1	745982	749097	745981	749096	0	745981	3115
SULTAN TOPEX	Non_withdrawal_event	Paediatric	1	0.995842	-3.79322	0.00400503	1.64376	0.995842	NA	NA	NA	0	NA	NA	NA	1	745982	749097	745981	749096	0	745981	3115
SYNALAR	Non_withdrawal_event	Paediatric	1	0.995842	-3.79322	0.00400503	1.64376	0.995842	NA	NA	NA	0	NA	NA	NA	1	745982	749097	745981	749096	0	745981	3115
TDAP	Non_withdrawal_event	Paediatric	1	0.995842	-3.79322	0.00400503	1.64376	0.995842	NA	NA	NA	0	NA	NA	NA	1	745982	749097	745981	749096	0	745981	3115
TENOFOVIR DISOPROXIL ,	Non_withdrawal_event	Paediatric	1	0.995842	-3.79322	0.00400503	1.64376	0.995842	NA	NA	NA	0	NA	NA	NA	1	745982	749097	745981	749096	0	745981	3115
TERBASMIN TURBUHALER	Non_withdrawal_event	Paediatric	1	0.995842	-3.79322	0.00400503	1.64376	0.995842	NA	NA	NA	0	NA	NA	NA	1	745982	749097	745981	749096	0	745981	3115
TESTLEFT FOREARM	Non_withdrawal_event	Paediatric	1	0.995842	-3.79322	0.00400503	1.64376	0.995842	NA	NA	NA	0	NA	NA	NA	1	745982	749097	745981	749096	0	745981	3115
TING SPRAY	Non_withdrawal_event	Paediatric	1	0.995842	-3.79322	0.00400503	1.64376	0.995842	NA	NA	NA	0	NA	NA	NA	1	745982	749097	745981	749096	0	745981	3115
TRAMADAL_ACETAMINOPHEN	Non_withdrawal_event	Paediatric	1	0.995842	-3.79322	0.00400503	1.64376	0.995842	NA	NA	NA	0	NA	NA	NA	1	745982	749097	745981	749096	0	745981	3115
TREPILINE	Non_withdrawal_event	Paediatric	1	0.995842	-3.79322	0.00400503	1.64376	0.995842	NA	NA	NA	0	NA	NA	NA	1	745982	749097	745981	749096	0	745981	3115
TRIAMINIC THIN STRIPS ALLERGY	Non_withdrawal_event	Paediatric	1	0.995842	-3.79322	0.00400503	1.64376	0.995842	NA	NA	NA	0	NA	NA	NA	1	745982	749097	745981	749096	0	745981	3115
UPRIZING	Non_withdrawal_event	Paediatric	1	0.995842	-3.79322	0.00400503	1.64376	0.995842	NA	NA	NA	0	NA	NA	NA	1	745982	749097	745981	749096	0	745981	3115
UROPAN	Non_withdrawal_event	Paediatric	1	0.995842	-3.79322	0.00400503	1.64376	0.995842	NA	NA	NA	0	NA	NA	NA	1	745982	749097	745981	749096	0	745981	3115
VALERIANA	Non_withdrawal_event	Paediatric	1	0.995842	-3.79322	0.00400503	1.64376	0.995842	NA	NA	NA	0	NA	NA	NA	1	745982	749097	745981	749096	0	745981	3115
VYVANASE	Non_withdrawal_event	Paediatric	1	0.995842	-3.79322	0.00400503	1.64376	0.995842	NA	NA	NA	0	NA	NA	NA	1	745982	749097	745981	749096	0	745981	3115
YAZ_	Non_withdrawal_event	Paediatric	1	0.995842	-3.79322	0.00400503	1.64376	0.995842	NA	NA	NA	0	NA	NA	NA	1	745982	749097	745981	749096	0	745981	3115
YELLOW SOFT PARAFFIN	Non_withdrawal_event	Paediatric	1	0.995842	-3.79322	0.00400503	1.64376	0.995842	NA	NA	NA	0	NA	NA	NA	1	745982	749097	745981	749096	0	745981	3115
ZOLENDRONATE	Non_withdrawal_event	Paediatric	1	0.995842	-3.79322	0.00400503	1.64376	0.995842	NA	NA	NA	0	NA	NA	NA	1	745982	749097	745981	749096	0	745981	3115
ZOLPIMIST	Non_withdrawal_event	Paediatric	1	0.995842	-3.79322	0.00400503	1.64376	0.995842	NA	NA	NA	0	NA	NA	NA	1	745982	749097	745981	749096	0	745981	3115
_NEB	Non_withdrawal_event	Paediatric	1	0.995842	-3.79322	0.00400503	1.64376	0.995842	NA	NA	NA	0	NA	NA	NA	1	745982	749097	745981	749096	0	745981	3115
ALGINIC ACIDALUMINUM HYDROXIDE_MAGNESIUM TRISILICATE	Non_withdrawal_event	Paediatric	1	0.995842	-3.79322	0.00400503	1.64376	0.995842	NA	NA	NA	0	NA	NA	NA	1	745982	749097	745981	749096	0	745981	3115
AMINOGLYCOSIDE	Non_withdrawal_event	Paediatric	1	0.995842	-3.79322	0.00400503	1.64376	0.995842	NA	NA	NA	0	NA	NA	NA	1	745982	749097	745981	749096	0	745981	3115
AMOXYCILLIN TRIHYDRATE_CLAVULANATE	Non_withdrawal_event	Paediatric	1	0.995842	-3.79322	0.00400503	1.64376	0.995842	NA	NA	NA	0	NA	NA	NA	1	745982	749097	745981	749096	0	745981	3115
ANTRA MUPS	Non_withdrawal_event	Paediatric	1	0.995842	-3.79322	0.00400503	1.64376	0.995842	NA	NA	NA	0	NA	NA	NA	1	745982	749097	745981	749096	0	745981	3115
ASPARTIC ACID	Non_withdrawal_event	Paediatric	1	0.995842	-3.79322	0.00400503	1.64376	0.995842	NA	NA	NA	0	NA	NA	NA	1	745982	749097	745981	749096	0	745981	3115
CONFORTID	Non_withdrawal_event	Paediatric	1	0.995842	-3.79322	0.00400503	1.64376	0.995842	NA	NA	NA	0	NA	NA	NA	1	745982	749097	745981	749096	0	745981	3115
EPIDURAL ANESTHESIA	Non_withdrawal_event	Paediatric	1	0.995842	-3.79322	0.00400503	1.64376	0.995842	NA	NA	NA	0	NA	NA	NA	1	745982	749097	745981	749096	0	745981	3115
ETHER	Non_withdrawal_event	Paediatric	1	0.995842	-3.79322	0.00400503	1.64376	0.995842	NA	NA	NA	0	NA	NA	NA	1	745982	749097	745981	749096	0	745981	3115
GAMMAGARD , POUDRE ET SOLVANT POUR POUR PERFUSION	Non_withdrawal_event	Paediatric	1	0.995842	-3.79322	0.00400503	1.64376	0.995842	NA	NA	NA	0	NA	NA	NA	1	745982	749097	745981	749096	0	745981	3115
IACALL	Non_withdrawal_event	Paediatric	1	0.995842	-3.79322	0.00400503	1.64376	0.995842	NA	NA	NA	0	NA	NA	NA	1	745982	749097	745981	749096	0	745981	3115
IBUPROFENDIPHENHYDRAMINE	Non_withdrawal_event	Paediatric	1	0.995842	-3.79322	0.00400503	1.64376	0.995842	NA	NA	NA	0	NA	NA	NA	1	745982	749097	745981	749096	0	745981	3115
INNOHEP TINZAPARIN )	Non_withdrawal_event	Paediatric	1	0.995842	-3.79322	0.00400503	1.64376	0.995842	NA	NA	NA	0	NA	NA	NA	1	745982	749097	745981	749096	0	745981	3115
KETAMIN	Non_withdrawal_event	Paediatric	1	0.995842	-3.79322	0.00400503	1.64376	0.995842	NA	NA	NA	0	NA	NA	NA	1	745982	749097	745981	749096	0	745981	3115
LEBENIN	Non_withdrawal_event	Paediatric	1	0.995842	-3.79322	0.00400503	1.64376	0.995842	NA	NA	NA	0	NA	NA	NA	1	745982	749097	745981	749096	0	745981	3115
LIPIDOL	Non_withdrawal_event	Paediatric	1	0.995842	-3.79322	0.00400503	1.64376	0.995842	NA	NA	NA	0	NA	NA	NA	1	745982	749097	745981	749096	0	745981	3115
MOXONIDIN	Non_withdrawal_event	Paediatric	1	0.995842	-3.79322	0.00400503	1.64376	0.995842	NA	NA	NA	0	NA	NA	NA	1	745982	749097	745981	749096	0	745981	3115
PANENZA	Non_withdrawal_event	Paediatric	1	0.995842	-3.79322	0.00400503	1.64376	0.995842	NA	NA	NA	0	NA	NA	NA	1	745982	749097	745981	749096	0	745981	3115
RESVERATROL	Non_withdrawal_event	Paediatric	1	0.995842	-3.79322	0.00400503	1.64376	0.995842	NA	NA	NA	0	NA	NA	NA	1	745982	749097	745981	749096	0	745981	3115
TECHNETIUM TCM DMSA	Non_withdrawal_event	Paediatric	1	0.995842	-3.79322	0.00400503	1.64376	0.995842	NA	NA	NA	0	NA	NA	NA	1	745982	749097	745981	749096	0	745981	3115
TELEBRIX	Non_withdrawal_event	Paediatric	1	0.995842	-3.79322	0.00400503	1.64376	0.995842	NA	NA	NA	0	NA	NA	NA	1	745982	749097	745981	749096	0	745981	3115
TRYPTANOL_	Non_withdrawal_event	Paediatric	1	0.995842	-3.79322	0.00400503	1.64376	0.995842	NA	NA	NA	0	NA	NA	NA	1	745982	749097	745981	749096	0	745981	3115
VIROLEX	Non_withdrawal_event	Paediatric	1	0.995842	-3.79322	0.00400503	1.64376	0.995842	NA	NA	NA	0	NA	NA	NA	1	745982	749097	745981	749096	0	745981	3115
ADVANCED RELIEF VISINE POVIDONE, DEXTRAN , GLYCOL, TET	Non_withdrawal_event	Paediatric	1	0.995842	-3.79322	0.00400503	1.64376	0.995842	NA	NA	NA	0	NA	NA	NA	1	745982	749097	745981	749096	0	745981	3115
ALUM	Non_withdrawal_event	Paediatric	1	0.995842	-3.79322	0.00400503	1.64376	0.995842	NA	NA	NA	0	NA	NA	NA	1	745982	749097	745981	749096	0	745981	3115
ANTIBIOTIC MEDICINE	Non_withdrawal_event	Paediatric	1	0.995842	-3.79322	0.00400503	1.64376	0.995842	NA	NA	NA	0	NA	NA	NA	1	745982	749097	745981	749096	0	745981	3115
BETAMETHASONE RX 0N2	Non_withdrawal_event	Paediatric	1	0.995842	-3.79322	0.00400503	1.64376	0.995842	NA	NA	NA	0	NA	NA	NA	1	745982	749097	745981	749096	0	745981	3115
BISMUTH TRIBROMOPHENATE	Non_withdrawal_event	Paediatric	1	0.995842	-3.79322	0.00400503	1.64376	0.995842	NA	NA	NA	0	NA	NA	NA	1	745982	749097	745981	749096	0	745981	3115
CEFAMOX	Non_withdrawal_event	Paediatric	1	0.995842	-3.79322	0.00400503	1.64376	0.995842	NA	NA	NA	0	NA	NA	NA	1	745982	749097	745981	749096	0	745981	3115
CEFIPIME	Non_withdrawal_event	Paediatric	1	0.995842	-3.79322	0.00400503	1.64376	0.995842	NA	NA	NA	0	NA	NA	NA	1	745982	749097	745981	749096	0	745981	3115
CEFTRIAXONE SODIUMTAZOBACTAM	Non_withdrawal_event	Paediatric	1	0.995842	-3.79322	0.00400503	1.64376	0.995842	NA	NA	NA	0	NA	NA	NA	1	745982	749097	745981	749096	0	745981	3115
CETACAINE ANESTHETIC	Non_withdrawal_event	Paediatric	1	0.995842	-3.79322	0.00400503	1.64376	0.995842	NA	NA	NA	0	NA	NA	NA	1	745982	749097	745981	749096	0	745981	3115
DEXAMETHAZONE	Non_withdrawal_event	Paediatric	1	0.995842	-3.79322	0.00400503	1.64376	0.995842	NA	NA	NA	0	NA	NA	NA	1	745982	749097	745981	749096	0	745981	3115
FASTURTEC - -_	Non_withdrawal_event	Paediatric	1	0.995842	-3.79322	0.00400503	1.64376	0.995842	NA	NA	NA	0	NA	NA	NA	1	745982	749097	745981	749096	0	745981	3115
FENTOS TAPE	Non_withdrawal_event	Paediatric	1	0.995842	-3.79322	0.00400503	1.64376	0.995842	NA	NA	NA	0	NA	NA	NA	1	745982	749097	745981	749096	0	745981	3115
GUAIFENESINOXOMEMAZINE_	Non_withdrawal_event	Paediatric	1	0.995842	-3.79322	0.00400503	1.64376	0.995842	NA	NA	NA	0	NA	NA	NA	1	745982	749097	745981	749096	0	745981	3115
HYDROCORTISONE %	Non_withdrawal_event	Paediatric	1	0.995842	-3.79322	0.00400503	1.64376	0.995842	NA	NA	NA	0	NA	NA	NA	1	745982	749097	745981	749096	0	745981	3115
INFANTS APAP (INFANTS' APAP (	Non_withdrawal_event	Paediatric	1	0.995842	-3.79322	0.00400503	1.64376	0.995842	NA	NA	NA	0	NA	NA	NA	1	745982	749097	745981	749096	0	745981	3115
MEQ MEQ	Non_withdrawal_event	Paediatric	1	0.995842	-3.79322	0.00400503	1.64376	0.995842	NA	NA	NA	0	NA	NA	NA	1	745982	749097	745981	749096	0	745981	3115
MYLANTA SUPREME TASTING CHERRY	Non_withdrawal_event	Paediatric	1	0.995842	-3.79322	0.00400503	1.64376	0.995842	NA	NA	NA	0	NA	NA	NA	1	745982	749097	745981	749096	0	745981	3115
NERIDRONIC ACID	Non_withdrawal_event	Paediatric	1	0.995842	-3.79322	0.00400503	1.64376	0.995842	NA	NA	NA	0	NA	NA	NA	1	745982	749097	745981	749096	0	745981	3115
PABRON CAFFEINE, CARBINOXAMINE , DEXTROMETHORPHAN	Non_withdrawal_event	Paediatric	1	0.995842	-3.79322	0.00400503	1.64376	0.995842	NA	NA	NA	0	NA	NA	NA	1	745982	749097	745981	749096	0	745981	3115
PARACET	Non_withdrawal_event	Paediatric	1	0.995842	-3.79322	0.00400503	1.64376	0.995842	NA	NA	NA	0	NA	NA	NA	1	745982	749097	745981	749096	0	745981	3115
POLYGELINE	Non_withdrawal_event	Paediatric	1	0.995842	-3.79322	0.00400503	1.64376	0.995842	NA	NA	NA	0	NA	NA	NA	1	745982	749097	745981	749096	0	745981	3115
SODIUM CHLORIDE) (SODIUM CHLORIDE)	Non_withdrawal_event	Paediatric	1	0.995842	-3.79322	0.00400503	1.64376	0.995842	NA	NA	NA	0	NA	NA	NA	1	745982	749097	745981	749096	0	745981	3115
SULFAMETHOXAZOLETRIAMTERENE	Non_withdrawal_event	Paediatric	1	0.995842	-3.79322	0.00400503	1.64376	0.995842	NA	NA	NA	0	NA	NA	NA	1	745982	749097	745981	749096	0	745981	3115
SULFAMETHTRIMETH	Non_withdrawal_event	Paediatric	1	0.995842	-3.79322	0.00400503	1.64376	0.995842	NA	NA	NA	0	NA	NA	NA	1	745982	749097	745981	749096	0	745981	3115
TERNELIN NOT )	Non_withdrawal_event	Paediatric	1	0.995842	-3.79322	0.00400503	1.64376	0.995842	NA	NA	NA	0	NA	NA	NA	1	745982	749097	745981	749096	0	745981	3115
TMPSMX	Non_withdrawal_event	Paediatric	1	0.995842	-3.79322	0.00400503	1.64376	0.995842	NA	NA	NA	0	NA	NA	NA	1	745982	749097	745981	749096	0	745981	3115
TOTAL PARENTAL NUTRITION	Non_withdrawal_event	Paediatric	1	0.995842	-3.79322	0.00400503	1.64376	0.995842	NA	NA	NA	0	NA	NA	NA	1	745982	749097	745981	749096	0	745981	3115
XYLOMETAZOLINE NASAL	Non_withdrawal_event	Paediatric	1	0.995842	-3.79322	0.00400503	1.64376	0.995842	NA	NA	NA	0	NA	NA	NA	1	745982	749097	745981	749096	0	745981	3115
ZASTEN	Non_withdrawal_event	Paediatric	1	0.995842	-3.79322	0.00400503	1.64376	0.995842	NA	NA	NA	0	NA	NA	NA	1	745982	749097	745981	749096	0	745981	3115
ZOFENOPRIL CALCIUM	Non_withdrawal_event	Paediatric	1	0.995842	-3.79322	0.00400503	1.64376	0.995842	NA	NA	NA	0	NA	NA	NA	1	745982	749097	745981	749096	0	745981	3115
$1E	Non_withdrawal_event	Paediatric	1	0.995842	-3.79322	0.00400503	1.64376	0.995842	NA	NA	NA	0	NA	NA	NA	1	745982	749097	745981	749096	0	745981	3115
3^,5,5^-TETRAIODOTHYROACETIC ACID	Non_withdrawal_event	Paediatric	1	0.995842	-3.79322	0.00400503	1.64376	0.995842	NA	NA	NA	0	NA	NA	NA	1	745982	749097	745981	749096	0	745981	3115
4-METHYLENEDIOXYAMPHETAMINE	Non_withdrawal_event	Paediatric	1	0.995842	-3.79322	0.00400503	1.64376	0.995842	NA	NA	NA	0	NA	NA	NA	1	745982	749097	745981	749096	0	745981	3115
AA02	Non_withdrawal_event	Paediatric	1	0.995842	-3.79322	0.00400503	1.64376	0.995842	NA	NA	NA	0	NA	NA	NA	1	745982	749097	745981	749096	0	745981	3115
ABACAVIR SULFATELAMIVUDINE_LOPINAVIR\RITONAVIR	Non_withdrawal_event	Paediatric	1	0.995842	-3.79322	0.00400503	1.64376	0.995842	NA	NA	NA	0	NA	NA	NA	1	745982	749097	745981	749096	0	745981	3115
ABIDEC ASCORBIC ACID, ERGOCALCIFROL, NICOTINAMIDE, RETINOL, RIBOFLAVI	Non_withdrawal_event	Paediatric	1	0.995842	-3.79322	0.00400503	1.64376	0.995842	NA	NA	NA	0	NA	NA	NA	1	745982	749097	745981	749096	0	745981	3115
ABIDECASCORBIC ACID, ERGOCALCIFEROL, NICOTINAMIDE, RETINOL, RIBOFLAVI	Non_withdrawal_event	Paediatric	1	0.995842	-3.79322	0.00400503	1.64376	0.995842	NA	NA	NA	0	NA	NA	NA	1	745982	749097	745981	749096	0	745981	3115
ACANTEX	Non_withdrawal_event	Paediatric	1	0.995842	-3.79322	0.00400503	1.64376	0.995842	NA	NA	NA	0	NA	NA	NA	1	745982	749097	745981	749096	0	745981	3115
ACCUHIST	Non_withdrawal_event	Paediatric	1	0.995842	-3.79322	0.00400503	1.64376	0.995842	NA	NA	NA	0	NA	NA	NA	1	745982	749097	745981	749096	0	745981	3115
ACCUHIST PEDIATRIC	Non_withdrawal_event	Paediatric	1	0.995842	-3.79322	0.00400503	1.64376	0.995842	NA	NA	NA	0	NA	NA	NA	1	745982	749097	745981	749096	0	745981	3115
ACEBUTOLOL ACEBUTOLOL HYDROCHLORIDE	Non_withdrawal_event	Paediatric	1	0.995842	-3.79322	0.00400503	1.64376	0.995842	NA	NA	NA	0	NA	NA	NA	1	745982	749097	745981	749096	0	745981	3115
ACETAMINOPHE	Non_withdrawal_event	Paediatric	1	0.995842	-3.79322	0.00400503	1.64376	0.995842	NA	NA	NA	0	NA	NA	NA	1	745982	749097	745981	749096	0	745981	3115
ACETAMINOPHEN CAFFEINE PYRILAMINE	Non_withdrawal_event	Paediatric	1	0.995842	-3.79322	0.00400503	1.64376	0.995842	NA	NA	NA	0	NA	NA	NA	1	745982	749097	745981	749096	0	745981	3115
ACETAMINOPHEN CHILD BUBBLEGUM	Non_withdrawal_event	Paediatric	1	0.995842	-3.79322	0.00400503	1.64376	0.995842	NA	NA	NA	0	NA	NA	NA	1	745982	749097	745981	749096	0	745981	3115
ACETAMINOPHEN CHLORPHENIRAMINE_DEXTROMETHORPHAN	Non_withdrawal_event	Paediatric	1	0.995842	-3.79322	0.00400503	1.64376	0.995842	NA	NA	NA	0	NA	NA	NA	1	745982	749097	745981	749096	0	745981	3115
ACETAMINOPHEN DEXTROMETHORPHAN_PHENYLEPHRINE	Non_withdrawal_event	Paediatric	1	0.995842	-3.79322	0.00400503	1.64376	0.995842	NA	NA	NA	0	NA	NA	NA	1	745982	749097	745981	749096	0	745981	3115
ACETAMINOPHEN DIPHENHYDRAMINE (ACETAM	Non_withdrawal_event	Paediatric	1	0.995842	-3.79322	0.00400503	1.64376	0.995842	NA	NA	NA	0	NA	NA	NA	1	745982	749097	745981	749096	0	745981	3115
ACETAMINOPHEN INFANT GRAPE	Non_withdrawal_event	Paediatric	1	0.995842	-3.79322	0.00400503	1.64376	0.995842	NA	NA	NA	0	NA	NA	NA	1	745982	749097	745981	749096	0	745981	3115
ACETAMINOPHEN MGQ	Non_withdrawal_event	Paediatric	1	0.995842	-3.79322	0.00400503	1.64376	0.995842	NA	NA	NA	0	NA	NA	NA	1	745982	749097	745981	749096	0	745981	3115
ACETAMINOPHENBOS TAURUS GALLSTONE_CHLORPHENIRAMINE	Non_withdrawal_event	Paediatric	1	0.995842	-3.79322	0.00400503	1.64376	0.995842	NA	NA	NA	0	NA	NA	NA	1	745982	749097	745981	749096	0	745981	3115
ACETAMINOPHENCODEINE_15	Non_withdrawal_event	Paediatric	1	0.995842	-3.79322	0.00400503	1.64376	0.995842	NA	NA	NA	0	NA	NA	NA	1	745982	749097	745981	749096	0	745981	3115
ACETAMINOPHENDEXTROMETHORPHAN HYDRIODIDE_PHENYLEPHRINE	Non_withdrawal_event	Paediatric	1	0.995842	-3.79322	0.00400503	1.64376	0.995842	NA	NA	NA	0	NA	NA	NA	1	745982	749097	745981	749096	0	745981	3115
ACETAMINOPHENDEXTROMETHORPHAN_DOXYLAMINE /PSEUDOEPHEDRIN	Non_withdrawal_event	Paediatric	1	0.995842	-3.79322	0.00400503	1.64376	0.995842	NA	NA	NA	0	NA	NA	NA	1	745982	749097	745981	749096	0	745981	3115
ACETAMINOPHENGUAIFENESIN_PHENYLEPHRINE \PYRILAMINE	Non_withdrawal_event	Paediatric	1	0.995842	-3.79322	0.00400503	1.64376	0.995842	NA	NA	NA	0	NA	NA	NA	1	745982	749097	745981	749096	0	745981	3115
ACETAMINOPHENISOMETHEPTENE_DICHLORALPHENAZONE	Non_withdrawal_event	Paediatric	1	0.995842	-3.79322	0.00400503	1.64376	0.995842	NA	NA	NA	0	NA	NA	NA	1	745982	749097	745981	749096	0	745981	3115
ACETAMINOPHGENDICHLORALPEHNAZONE_ISOMETHEPTENE	Non_withdrawal_event	Paediatric	1	0.995842	-3.79322	0.00400503	1.64376	0.995842	NA	NA	NA	0	NA	NA	NA	1	745982	749097	745981	749096	0	745981	3115
ACETAMINOPHNUNKNOWN	Non_withdrawal_event	Paediatric	1	0.995842	-3.79322	0.00400503	1.64376	0.995842	NA	NA	NA	0	NA	NA	NA	1	745982	749097	745981	749096	0	745981	3115
ACETONE CYANOHYDRIN	Non_withdrawal_event	Paediatric	1	0.995842	-3.79322	0.00400503	1.64376	0.995842	NA	NA	NA	0	NA	NA	NA	1	745982	749097	745981	749096	0	745981	3115
ACETYL SALICYCLIC ACID	Non_withdrawal_event	Paediatric	1	0.995842	-3.79322	0.00400503	1.64376	0.995842	NA	NA	NA	0	NA	NA	NA	1	745982	749097	745981	749096	0	745981	3115
ACETYLCHOLINESTERASE INHIBITOR	Non_withdrawal_event	Paediatric	1	0.995842	-3.79322	0.00400503	1.64376	0.995842	NA	NA	NA	0	NA	NA	NA	1	745982	749097	745981	749096	0	745981	3115
ACETYLSALICYLIC ACID ACETYLSALICYLIC ACID	Non_withdrawal_event	Paediatric	1	0.995842	-3.79322	0.00400503	1.64376	0.995842	NA	NA	NA	0	NA	NA	NA	1	745982	749097	745981	749096	0	745981	3115
ACID MANTLE	Non_withdrawal_event	Paediatric	1	0.995842	-3.79322	0.00400503	1.64376	0.995842	NA	NA	NA	0	NA	NA	NA	1	745982	749097	745981	749096	0	745981	3115
ACIDO VALPROICO E SODIO VALRPOATO RATIOPHARM	Non_withdrawal_event	Paediatric	1	0.995842	-3.79322	0.00400503	1.64376	0.995842	NA	NA	NA	0	NA	NA	NA	1	745982	749097	745981	749096	0	745981	3115
ACNEFREE ACNE_BLACKHEAD TERMINAT SALCYLIC ACID % UNIVERSITY MEDICAL	Non_withdrawal_event	Paediatric	1	0.995842	-3.79322	0.00400503	1.64376	0.995842	NA	NA	NA	0	NA	NA	NA	1	745982	749097	745981	749096	0	745981	3115
ACT RESTORING MOUTHWASH COOL SPLASH	Non_withdrawal_event	Paediatric	1	0.995842	-3.79322	0.00400503	1.64376	0.995842	NA	NA	NA	0	NA	NA	NA	1	745982	749097	745981	749096	0	745981	3115
ACTAMINOPHEN	Non_withdrawal_event	Paediatric	1	0.995842	-3.79322	0.00400503	1.64376	0.995842	NA	NA	NA	0	NA	NA	NA	1	745982	749097	745981	749096	0	745981	3115
ACTRAPID HM IUML	Non_withdrawal_event	Paediatric	1	0.995842	-3.79322	0.00400503	1.64376	0.995842	NA	NA	NA	0	NA	NA	NA	1	745982	749097	745981	749096	0	745981	3115
ACTRAPID PENFILL HM MLSOLUTION	Non_withdrawal_event	Paediatric	1	0.995842	-3.79322	0.00400503	1.64376	0.995842	NA	NA	NA	0	NA	NA	NA	1	745982	749097	745981	749096	0	745981	3115
ACTRAPID PENFILL? HM (ACTRAPID? PENFILL? HM(GE) )(INSULIN	Non_withdrawal_event	Paediatric	1	0.995842	-3.79322	0.00400503	1.64376	0.995842	NA	NA	NA	0	NA	NA	NA	1	745982	749097	745981	749096	0	745981	3115
ACWY VAX	Non_withdrawal_event	Paediatric	1	0.995842	-3.79322	0.00400503	1.64376	0.995842	NA	NA	NA	0	NA	NA	NA	1	745982	749097	745981	749096	0	745981	3115
ACYCLOVIR_(ALPHARMA	Non_withdrawal_event	Paediatric	1	0.995842	-3.79322	0.00400503	1.64376	0.995842	NA	NA	NA	0	NA	NA	NA	1	745982	749097	745981	749096	0	745981	3115
ADALATE VIA MOTHER	Non_withdrawal_event	Paediatric	1	0.995842	-3.79322	0.00400503	1.64376	0.995842	NA	NA	NA	0	NA	NA	NA	1	745982	749097	745981	749096	0	745981	3115
ADAMTS RECOMBINANT-KRHN	Non_withdrawal_event	Paediatric	1	0.995842	-3.79322	0.00400503	1.64376	0.995842	NA	NA	NA	0	NA	NA	NA	1	745982	749097	745981	749096	0	745981	3115
ADDERAL DEXTROAMPHETAMINE , DEXTROAMPHETAMINE , AMPH	Non_withdrawal_event	Paediatric	1	0.995842	-3.79322	0.00400503	1.64376	0.995842	NA	NA	NA	0	NA	NA	NA	1	745982	749097	745981	749096	0	745981	3115
ADERALL DEXTROAMPHETAMINE , DEXTROAMPHETAMINE ,	Non_withdrawal_event	Paediatric	1	0.995842	-3.79322	0.00400503	1.64376	0.995842	NA	NA	NA	0	NA	NA	NA	1	745982	749097	745981	749096	0	745981	3115
ADORAL	Non_withdrawal_event	Paediatric	1	0.995842	-3.79322	0.00400503	1.64376	0.995842	NA	NA	NA	0	NA	NA	NA	1	745982	749097	745981	749096	0	745981	3115
ADOXA PAK DOXYCYCLINE DOAK DERMATOLOGICS	Non_withdrawal_event	Paediatric	1	0.995842	-3.79322	0.00400503	1.64376	0.995842	NA	NA	NA	0	NA	NA	NA	1	745982	749097	745981	749096	0	745981	3115
ADVATE ANTIHAEMOPHILIC FACTOR, PLASMA_ALBUMIN FREE METH	Non_withdrawal_event	Paediatric	1	0.995842	-3.79322	0.00400503	1.64376	0.995842	NA	NA	NA	0	NA	NA	NA	1	745982	749097	745981	749096	0	745981	3115
ADVATE ANTIHEMOPHILIC FACTOR	Non_withdrawal_event	Paediatric	1	0.995842	-3.79322	0.00400503	1.64376	0.995842	NA	NA	NA	0	NA	NA	NA	1	745982	749097	745981	749096	0	745981	3115
ADVATE ANTIHEMOPHILIC FACTOR, PLASMA_ALBUMIN FREE MET	Non_withdrawal_event	Paediatric	1	0.995842	-3.79322	0.00400503	1.64376	0.995842	NA	NA	NA	0	NA	NA	NA	1	745982	749097	745981	749096	0	745981	3115
ADVATE ANTITHEMOPHILIC FACTOR, PLASMA_ALBUMIN FREE MET	Non_withdrawal_event	Paediatric	1	0.995842	-3.79322	0.00400503	1.64376	0.995842	NA	NA	NA	0	NA	NA	NA	1	745982	749097	745981	749096	0	745981	3115
ADVATE IU INJEKTIOKUIVAAINE JA LIUOTIN, LIUOSTA VARTEN	Non_withdrawal_event	Paediatric	1	0.995842	-3.79322	0.00400503	1.64376	0.995842	NA	NA	NA	0	NA	NA	NA	1	745982	749097	745981	749096	0	745981	3115
ADVATE UI	Non_withdrawal_event	Paediatric	1	0.995842	-3.79322	0.00400503	1.64376	0.995842	NA	NA	NA	0	NA	NA	NA	1	745982	749097	745981	749096	0	745981	3115
ADVATE UNITS	Non_withdrawal_event	Paediatric	1	0.995842	-3.79322	0.00400503	1.64376	0.995842	NA	NA	NA	0	NA	NA	NA	1	745982	749097	745981	749096	0	745981	3115
AETOXYSCLEROL TAMPONNE	Non_withdrawal_event	Paediatric	1	0.995842	-3.79322	0.00400503	1.64376	0.995842	NA	NA	NA	0	NA	NA	NA	1	745982	749097	745981	749096	0	745981	3115
AGENT COOL BLUE LISTRERINE	Non_withdrawal_event	Paediatric	1	0.995842	-3.79322	0.00400503	1.64376	0.995842	NA	NA	NA	0	NA	NA	NA	1	745982	749097	745981	749096	0	745981	3115
AGENT COOL BLUE RINSE LISTERINE MCNEILLPCC	Non_withdrawal_event	Paediatric	1	0.995842	-3.79322	0.00400503	1.64376	0.995842	NA	NA	NA	0	NA	NA	NA	1	745982	749097	745981	749096	0	745981	3115
AGENT COOLBLUE	Non_withdrawal_event	Paediatric	1	0.995842	-3.79322	0.00400503	1.64376	0.995842	NA	NA	NA	0	NA	NA	NA	1	745982	749097	745981	749096	0	745981	3115
AHG	Non_withdrawal_event	Paediatric	1	0.995842	-3.79322	0.00400503	1.64376	0.995842	NA	NA	NA	0	NA	NA	NA	1	745982	749097	745981	749096	0	745981	3115
AIRCORT	Non_withdrawal_event	Paediatric	1	0.995842	-3.79322	0.00400503	1.64376	0.995842	NA	NA	NA	0	NA	NA	NA	1	745982	749097	745981	749096	0	745981	3115
AKNEMYCIN	Non_withdrawal_event	Paediatric	1	0.995842	-3.79322	0.00400503	1.64376	0.995842	NA	NA	NA	0	NA	NA	NA	1	745982	749097	745981	749096	0	745981	3115
AKPENTOLATE	Non_withdrawal_event	Paediatric	1	0.995842	-3.79322	0.00400503	1.64376	0.995842	NA	NA	NA	0	NA	NA	NA	1	745982	749097	745981	749096	0	745981	3115
ALANINEARGININE_ASPARTIC ACID\CYSTEINE \GLUTAMIC ACID\GLYCINE\HISTIDINE\ISOLEUCINE\LEUCINE\ \METHIONINE\PHENYLALANINE\PROLINE\SERINE\TAURINE\THREONINE\TRYPTOPHAN\TYROSINE\VALINE	Non_withdrawal_event	Paediatric	1	0.995842	-3.79322	0.00400503	1.64376	0.995842	NA	NA	NA	0	NA	NA	NA	1	745982	749097	745981	749096	0	745981	3115
ALBUMINE LFB	Non_withdrawal_event	Paediatric	1	0.995842	-3.79322	0.00400503	1.64376	0.995842	NA	NA	NA	0	NA	NA	NA	1	745982	749097	745981	749096	0	745981	3115
ALBUTEROL MEDI	Non_withdrawal_event	Paediatric	1	0.995842	-3.79322	0.00400503	1.64376	0.995842	NA	NA	NA	0	NA	NA	NA	1	745982	749097	745981	749096	0	745981	3115
ALBUTEROL SULFATEFLUTICASONE	Non_withdrawal_event	Paediatric	1	0.995842	-3.79322	0.00400503	1.64376	0.995842	NA	NA	NA	0	NA	NA	NA	1	745982	749097	745981	749096	0	745981	3115
ALCOHOL PADS WALGREENS	Non_withdrawal_event	Paediatric	1	0.995842	-3.79322	0.00400503	1.64376	0.995842	NA	NA	NA	0	NA	NA	NA	1	745982	749097	745981	749096	0	745981	3115
ALCOHOL PREP PAD GULF SOUTH MEDICAL SUPPLY	Non_withdrawal_event	Paediatric	1	0.995842	-3.79322	0.00400503	1.64376	0.995842	NA	NA	NA	0	NA	NA	NA	1	745982	749097	745981	749096	0	745981	3115
ALCOHOL PREP PADS SWABS_SWABSTICKS	Non_withdrawal_event	Paediatric	1	0.995842	-3.79322	0.00400503	1.64376	0.995842	NA	NA	NA	0	NA	NA	NA	1	745982	749097	745981	749096	0	745981	3115
ALCOHOL PREP PADSSWABS_SWABSTICKS	Non_withdrawal_event	Paediatric	1	0.995842	-3.79322	0.00400503	1.64376	0.995842	NA	NA	NA	0	NA	NA	NA	1	745982	749097	745981	749096	0	745981	3115
ALDEEROL^	Non_withdrawal_event	Paediatric	1	0.995842	-3.79322	0.00400503	1.64376	0.995842	NA	NA	NA	0	NA	NA	NA	1	745982	749097	745981	749096	0	745981	3115
ALDEX PHENYLEPHRINE	Non_withdrawal_event	Paediatric	1	0.995842	-3.79322	0.00400503	1.64376	0.995842	NA	NA	NA	0	NA	NA	NA	1	745982	749097	745981	749096	0	745981	3115
ALINIA FOR_	Non_withdrawal_event	Paediatric	1	0.995842	-3.79322	0.00400503	1.64376	0.995842	NA	NA	NA	0	NA	NA	NA	1	745982	749097	745981	749096	0	745981	3115
ALKASELTZER PLUS SEVERE SINUS_COLD	Non_withdrawal_event	Paediatric	1	0.995842	-3.79322	0.00400503	1.64376	0.995842	NA	NA	NA	0	NA	NA	NA	1	745982	749097	745981	749096	0	745981	3115
ALL ALLERGY HY-VEE	Non_withdrawal_event	Paediatric	1	0.995842	-3.79322	0.00400503	1.64376	0.995842	NA	NA	NA	0	NA	NA	NA	1	745982	749097	745981	749096	0	745981	3115
ALL BFM PROTOCOL	Non_withdrawal_event	Paediatric	1	0.995842	-3.79322	0.00400503	1.64376	0.995842	NA	NA	NA	0	NA	NA	NA	1	745982	749097	745981	749096	0	745981	3115
ALLEGIANCE ALCOHOL PREP PAD ALCOHOL PREP PAD	Non_withdrawal_event	Paediatric	1	0.995842	-3.79322	0.00400503	1.64376	0.995842	NA	NA	NA	0	NA	NA	NA	1	745982	749097	745981	749096	0	745981	3115
ALLERGENIC EXTRACT DOG HAIR_DANDER	Non_withdrawal_event	Paediatric	1	0.995842	-3.79322	0.00400503	1.64376	0.995842	NA	NA	NA	0	NA	NA	NA	1	745982	749097	745981	749096	0	745981	3115
ALLERGY EXTRACT GREER	Non_withdrawal_event	Paediatric	1	0.995842	-3.79322	0.00400503	1.64376	0.995842	NA	NA	NA	0	NA	NA	NA	1	745982	749097	745981	749096	0	745981	3115
ALLERGY MEDS	Non_withdrawal_event	Paediatric	1	0.995842	-3.79322	0.00400503	1.64376	0.995842	NA	NA	NA	0	NA	NA	NA	1	745982	749097	745981	749096	0	745981	3115
ALLERGY VACCINE	Non_withdrawal_event	Paediatric	1	0.995842	-3.79322	0.00400503	1.64376	0.995842	NA	NA	NA	0	NA	NA	NA	1	745982	749097	745981	749096	0	745981	3115
ALLERTEC KIRKLAND_COSTCO	Non_withdrawal_event	Paediatric	1	0.995842	-3.79322	0.00400503	1.64376	0.995842	NA	NA	NA	0	NA	NA	NA	1	745982	749097	745981	749096	0	745981	3115
ALLERX DF CORNERSTONE	Non_withdrawal_event	Paediatric	1	0.995842	-3.79322	0.00400503	1.64376	0.995842	NA	NA	NA	0	NA	NA	NA	1	745982	749097	745981	749096	0	745981	3115
ALLOGRAFT CRYOLIFE	Non_withdrawal_event	Paediatric	1	0.995842	-3.79322	0.00400503	1.64376	0.995842	NA	NA	NA	0	NA	NA	NA	1	745982	749097	745981	749096	0	745981	3115
ALMETA	Non_withdrawal_event	Paediatric	1	0.995842	-3.79322	0.00400503	1.64376	0.995842	NA	NA	NA	0	NA	NA	NA	1	745982	749097	745981	749096	0	745981	3115
ALOPLASTINE	Non_withdrawal_event	Paediatric	1	0.995842	-3.79322	0.00400503	1.64376	0.995842	NA	NA	NA	0	NA	NA	NA	1	745982	749097	745981	749096	0	745981	3115
ALPHA HYDROXYPROGESTERONE	Non_withdrawal_event	Paediatric	1	0.995842	-3.79322	0.00400503	1.64376	0.995842	NA	NA	NA	0	NA	NA	NA	1	745982	749097	745981	749096	0	745981	3115
ALPHA.-TOCOPHEROL , D-_ASCORBIC ACID\CHOLECALCIFEROL\CYANOCOBALAMIN\NIACINAMIDE\PYRIDOXINE \RIBOFLAVIN ^- \SODIUM FLUORIDE\THIAMINE HYDROCHLORIDE\VITAMIN	Non_withdrawal_event	Paediatric	1	0.995842	-3.79322	0.00400503	1.64376	0.995842	NA	NA	NA	0	NA	NA	NA	1	745982	749097	745981	749096	0	745981	3115
ALPHA.-TOCOPHEROL , DL-_ASCORBIC ACID\CHOLECALCIFEROL\CYANOCOBALAMIN\NIACINAMIDE\PYRIDOXINE \RIBOFLAVIN\ FLUORIDE\THIAMINE HYDROCHLORIDE\VITAMIN	Non_withdrawal_event	Paediatric	1	0.995842	-3.79322	0.00400503	1.64376	0.995842	NA	NA	NA	0	NA	NA	NA	1	745982	749097	745981	749096	0	745981	3115
ALPHA.-TOCOPHEROL , DL-_ASCORBIC ACID\CHOLECALCIFEROL\FERROUS \NIACINAMIDE\PYRIDOXINE \RIBOFLAVIN\ FLUORIDE\THIAMINE HYDROCHLORIDE\VITAMIN	Non_withdrawal_event	Paediatric	1	0.995842	-3.79322	0.00400503	1.64376	0.995842	NA	NA	NA	0	NA	NA	NA	1	745982	749097	745981	749096	0	745981	3115
ALPHAGANR]	Non_withdrawal_event	Paediatric	1	0.995842	-3.79322	0.00400503	1.64376	0.995842	NA	NA	NA	0	NA	NA	NA	1	745982	749097	745981	749096	0	745981	3115
ALPHAGLUCODIDASE	Non_withdrawal_event	Paediatric	1	0.995842	-3.79322	0.00400503	1.64376	0.995842	NA	NA	NA	0	NA	NA	NA	1	745982	749097	745981	749096	0	745981	3115
ALPHAGLUCOSIDASE MFR. GENZYM	Non_withdrawal_event	Paediatric	1	0.995842	-3.79322	0.00400503	1.64376	0.995842	NA	NA	NA	0	NA	NA	NA	1	745982	749097	745981	749096	0	745981	3115
ALPHAGLUCOSIDASE MFR: GENZ	Non_withdrawal_event	Paediatric	1	0.995842	-3.79322	0.00400503	1.64376	0.995842	NA	NA	NA	0	NA	NA	NA	1	745982	749097	745981	749096	0	745981	3115
ALPHAGLUCOSIDASE MFR: GENZY	Non_withdrawal_event	Paediatric	1	0.995842	-3.79322	0.00400503	1.64376	0.995842	NA	NA	NA	0	NA	NA	NA	1	745982	749097	745981	749096	0	745981	3115
ALPHGLUCOSIDASE	Non_withdrawal_event	Paediatric	1	0.995842	-3.79322	0.00400503	1.64376	0.995842	NA	NA	NA	0	NA	NA	NA	1	745982	749097	745981	749096	0	745981	3115
ALTERNARIA ALTERNATAASPERGILLUS BRASILIENSIS_ASPERGILLUS FUMIGATUS\ASPERGILLUS NIDULANS\ASPERGILLUS TERREUS\AUREOBASIDIUM PULLULANS VAR. PULLUTANS\CLADOSPORIUM CLADOSPORIOIDES\CLONOSTACHYS ROSEA F. ROSEA\DENDRYPHIELLA VINOSA\FUSARIUM OXYSPORUM VASINFECTUM\MUCOR RACEMOSUS\PENICILLIUM CHRYSOGENUM VAR	Non_withdrawal_event	Paediatric	1	0.995842	-3.79322	0.00400503	1.64376	0.995842	NA	NA	NA	0	NA	NA	NA	1	745982	749097	745981	749096	0	745981	3115
ALTERNARIA ALTERNATAASPERGILLUS NIGER VAR. NIGER_CLADOSPORIUM SPHAEROSPERMUM\PENICILLIUM CHRYSOGENUM VAR. CHRYSOGENUM	Non_withdrawal_event	Paediatric	1	0.995842	-3.79322	0.00400503	1.64376	0.995842	NA	NA	NA	0	NA	NA	NA	1	745982	749097	745981	749096	0	745981	3115
ALTRODINE	Non_withdrawal_event	Paediatric	1	0.995842	-3.79322	0.00400503	1.64376	0.995842	NA	NA	NA	0	NA	NA	NA	1	745982	749097	745981	749096	0	745981	3115
ALUMINIUM HYDROXIDEMAGNESIUM HYDROXIDE	Non_withdrawal_event	Paediatric	1	0.995842	-3.79322	0.00400503	1.64376	0.995842	NA	NA	NA	0	NA	NA	NA	1	745982	749097	745981	749096	0	745981	3115
ALUMINUMMAGNESIUM HYDROXIDE	Non_withdrawal_event	Paediatric	1	0.995842	-3.79322	0.00400503	1.64376	0.995842	NA	NA	NA	0	NA	NA	NA	1	745982	749097	745981	749096	0	745981	3115
AMBROXOL HYDROCHLORIDECLENBUTEROL	Non_withdrawal_event	Paediatric	1	0.995842	-3.79322	0.00400503	1.64376	0.995842	NA	NA	NA	0	NA	NA	NA	1	745982	749097	745981	749096	0	745981	3115
AMFETAMINE_	Non_withdrawal_event	Paediatric	1	0.995842	-3.79322	0.00400503	1.64376	0.995842	NA	NA	NA	0	NA	NA	NA	1	745982	749097	745981	749096	0	745981	3115
AMINO ACIDSELECTROLYTES_VITAMINS	Non_withdrawal_event	Paediatric	1	0.995842	-3.79322	0.00400503	1.64376	0.995842	NA	NA	NA	0	NA	NA	NA	1	745982	749097	745981	749096	0	745981	3115
AMINO ACID_LIPIDS	Non_withdrawal_event	Paediatric	1	0.995842	-3.79322	0.00400503	1.64376	0.995842	NA	NA	NA	0	NA	NA	NA	1	745982	749097	745981	749096	0	745981	3115
AMINOPHYLLINEBENZOCAINE_PENTOBARBITAL	Non_withdrawal_event	Paediatric	1	0.995842	-3.79322	0.00400503	1.64376	0.995842	NA	NA	NA	0	NA	NA	NA	1	745982	749097	745981	749096	0	745981	3115
AMITYRPTALLINE	Non_withdrawal_event	Paediatric	1	0.995842	-3.79322	0.00400503	1.64376	0.995842	NA	NA	NA	0	NA	NA	NA	1	745982	749097	745981	749096	0	745981	3115
AMLODIPINE AMEL^	Non_withdrawal_event	Paediatric	1	0.995842	-3.79322	0.00400503	1.64376	0.995842	NA	NA	NA	0	NA	NA	NA	1	745982	749097	745981	749096	0	745981	3115
AMLOPIDINE	Non_withdrawal_event	Paediatric	1	0.995842	-3.79322	0.00400503	1.64376	0.995842	NA	NA	NA	0	NA	NA	NA	1	745982	749097	745981	749096	0	745981	3115
AMODIAQUINE WARTESUNATE	Non_withdrawal_event	Paediatric	1	0.995842	-3.79322	0.00400503	1.64376	0.995842	NA	NA	NA	0	NA	NA	NA	1	745982	749097	745981	749096	0	745981	3115
AMOX TRIHYD_POT CLAVULAN. (AMOX. TRIHYD+POT.CLA	Non_withdrawal_event	Paediatric	1	0.995842	-3.79322	0.00400503	1.64376	0.995842	NA	NA	NA	0	NA	NA	NA	1	745982	749097	745981	749096	0	745981	3115
AMOX TRIHYD_POT.CLAVULAN. (AMOX.TRIHYD+POT.CLAVULAN.)	Non_withdrawal_event	Paediatric	1	0.995842	-3.79322	0.00400503	1.64376	0.995842	NA	NA	NA	0	NA	NA	NA	1	745982	749097	745981	749096	0	745981	3115
AMOXCLAV ES_42. NOVOPHARM LIMITED	Non_withdrawal_event	Paediatric	1	0.995842	-3.79322	0.00400503	1.64376	0.995842	NA	NA	NA	0	NA	NA	NA	1	745982	749097	745981	749096	0	745981	3115
AMOXCLAV_42./	Non_withdrawal_event	Paediatric	1	0.995842	-3.79322	0.00400503	1.64376	0.995842	NA	NA	NA	0	NA	NA	NA	1	745982	749097	745981	749096	0	745981	3115
AMOXICILINA MUNDOGEN EFG	Non_withdrawal_event	Paediatric	1	0.995842	-3.79322	0.00400503	1.64376	0.995842	NA	NA	NA	0	NA	NA	NA	1	745982	749097	745981	749096	0	745981	3115
AMOXICILINA_ACIDO CLAVULANICO RATIOPHARM +_5 PO P/	Non_withdrawal_event	Paediatric	1	0.995842	-3.79322	0.00400503	1.64376	0.995842	NA	NA	NA	0	NA	NA	NA	1	745982	749097	745981	749096	0	745981	3115
AMOXICILLIIN	Non_withdrawal_event	Paediatric	1	0.995842	-3.79322	0.00400503	1.64376	0.995842	NA	NA	NA	0	NA	NA	NA	1	745982	749097	745981	749096	0	745981	3115
AMOXICILLIN TRIHYDRATE_CLAVULANATE FORMULATION (AMOX.TRIH	Non_withdrawal_event	Paediatric	1	0.995842	-3.79322	0.00400503	1.64376	0.995842	NA	NA	NA	0	NA	NA	NA	1	745982	749097	745981	749096	0	745981	3115
AMOXICILLIN TRIHYDRATE_CLAVULANTE FORMULATION (AMOX.TRIHY	Non_withdrawal_event	Paediatric	1	0.995842	-3.79322	0.00400503	1.64376	0.995842	NA	NA	NA	0	NA	NA	NA	1	745982	749097	745981	749096	0	745981	3115
AMOXICILLINCLAVULANANTE	Non_withdrawal_event	Paediatric	1	0.995842	-3.79322	0.00400503	1.64376	0.995842	NA	NA	NA	0	NA	NA	NA	1	745982	749097	745981	749096	0	745981	3115
AMOXICILLINCLAVULANIC ACID UNKNWON	Non_withdrawal_event	Paediatric	1	0.995842	-3.79322	0.00400503	1.64376	0.995842	NA	NA	NA	0	NA	NA	NA	1	745982	749097	745981	749096	0	745981	3115
AMOXICILLIN_5 SUSP GENEVA	Non_withdrawal_event	Paediatric	1	0.995842	-3.79322	0.00400503	1.64376	0.995842	NA	NA	NA	0	NA	NA	NA	1	745982	749097	745981	749096	0	745981	3115
AMOXICILLIN_CLAUVULANATE	Non_withdrawal_event	Paediatric	1	0.995842	-3.79322	0.00400503	1.64376	0.995842	NA	NA	NA	0	NA	NA	NA	1	745982	749097	745981	749096	0	745981	3115
AMOXICILLIN_CLAVULANATE 5_NOVOPHARMA LIMITED	Non_withdrawal_event	Paediatric	1	0.995842	-3.79322	0.00400503	1.64376	0.995842	NA	NA	NA	0	NA	NA	NA	1	745982	749097	745981	749096	0	745981	3115
AMOXILLIAN	Non_withdrawal_event	Paediatric	1	0.995842	-3.79322	0.00400503	1.64376	0.995842	NA	NA	NA	0	NA	NA	NA	1	745982	749097	745981	749096	0	745981	3115
AMPHETAMINDEXTROAMPHETAMINE	Non_withdrawal_event	Paediatric	1	0.995842	-3.79322	0.00400503	1.64376	0.995842	NA	NA	NA	0	NA	NA	NA	1	745982	749097	745981	749096	0	745981	3115
AMPHETAMINE CBBRR	Non_withdrawal_event	Paediatric	1	0.995842	-3.79322	0.00400503	1.64376	0.995842	NA	NA	NA	0	NA	NA	NA	1	745982	749097	745981	749096	0	745981	3115
AMPHETAMINE COREPHARMA NDC 64720-0132-10	Non_withdrawal_event	Paediatric	1	0.995842	-3.79322	0.00400503	1.64376	0.995842	NA	NA	NA	0	NA	NA	NA	1	745982	749097	745981	749096	0	745981	3115
AMPHETAMINE MIX CORE	Non_withdrawal_event	Paediatric	1	0.995842	-3.79322	0.00400503	1.64376	0.995842	NA	NA	NA	0	NA	NA	NA	1	745982	749097	745981	749096	0	745981	3115
AMPHETAMINE PREPARATIONS	Non_withdrawal_event	Paediatric	1	0.995842	-3.79322	0.00400503	1.64376	0.995842	NA	NA	NA	0	NA	NA	NA	1	745982	749097	745981	749096	0	745981	3115
AMPHETAMINE TABLE	Non_withdrawal_event	Paediatric	1	0.995842	-3.79322	0.00400503	1.64376	0.995842	NA	NA	NA	0	NA	NA	NA	1	745982	749097	745981	749096	0	745981	3115
ANACIN PAIN RELIEVER	Non_withdrawal_event	Paediatric	1	0.995842	-3.79322	0.00400503	1.64376	0.995842	NA	NA	NA	0	NA	NA	NA	1	745982	749097	745981	749096	0	745981	3115
ANAFRANCIL	Non_withdrawal_event	Paediatric	1	0.995842	-3.79322	0.00400503	1.64376	0.995842	NA	NA	NA	0	NA	NA	NA	1	745982	749097	745981	749096	0	745981	3115
ANASTROZOLE ANASTROZOLE)(ANASTROZOLE)	Non_withdrawal_event	Paediatric	1	0.995842	-3.79322	0.00400503	1.64376	0.995842	NA	NA	NA	0	NA	NA	NA	1	745982	749097	745981	749096	0	745981	3115
ANDEHISTDM NR CYPRESS	Non_withdrawal_event	Paediatric	1	0.995842	-3.79322	0.00400503	1.64376	0.995842	NA	NA	NA	0	NA	NA	NA	1	745982	749097	745981	749096	0	745981	3115
ANHYDROUS DEXTROSELACTIC ACID_MAGNESIUM \ CHLORIDE\POTASSIUM , MONOBASIC\ CHLORIDE\SODIUM	Non_withdrawal_event	Paediatric	1	0.995842	-3.79322	0.00400503	1.64376	0.995842	NA	NA	NA	0	NA	NA	NA	1	745982	749097	745981	749096	0	745981	3115
ANILINE	Non_withdrawal_event	Paediatric	1	0.995842	-3.79322	0.00400503	1.64376	0.995842	NA	NA	NA	0	NA	NA	NA	1	745982	749097	745981	749096	0	745981	3115
ANILINE DYE EXPOSURE	Non_withdrawal_event	Paediatric	1	0.995842	-3.79322	0.00400503	1.64376	0.995842	NA	NA	NA	0	NA	NA	NA	1	745982	749097	745981	749096	0	745981	3115
ANIMAS INSULIN PUMP ANIMAS	Non_withdrawal_event	Paediatric	1	0.995842	-3.79322	0.00400503	1.64376	0.995842	NA	NA	NA	0	NA	NA	NA	1	745982	749097	745981	749096	0	745981	3115
ANITBIOTIC	Non_withdrawal_event	Paediatric	1	0.995842	-3.79322	0.00400503	1.64376	0.995842	NA	NA	NA	0	NA	NA	NA	1	745982	749097	745981	749096	0	745981	3115
ANTERIOR TIBIALIS	Non_withdrawal_event	Paediatric	1	0.995842	-3.79322	0.00400503	1.64376	0.995842	NA	NA	NA	0	NA	NA	NA	1	745982	749097	745981	749096	0	745981	3115
ANTIALLERGIC AGENTS EXCL CORTICOSTEROIDS	Non_withdrawal_event	Paediatric	1	0.995842	-3.79322	0.00400503	1.64376	0.995842	NA	NA	NA	0	NA	NA	NA	1	745982	749097	745981	749096	0	745981	3115
ANTIBACTERIAL HAND VANILLA SPRINKLE COOKIE	Non_withdrawal_event	Paediatric	1	0.995842	-3.79322	0.00400503	1.64376	0.995842	NA	NA	NA	0	NA	NA	NA	1	745982	749097	745981	749096	0	745981	3115
ANTICHOLINESTERASES	Non_withdrawal_event	Paediatric	1	0.995842	-3.79322	0.00400503	1.64376	0.995842	NA	NA	NA	0	NA	NA	NA	1	745982	749097	745981	749096	0	745981	3115
ANTIDRUG	Non_withdrawal_event	Paediatric	1	0.995842	-3.79322	0.00400503	1.64376	0.995842	NA	NA	NA	0	NA	NA	NA	1	745982	749097	745981	749096	0	745981	3115
ANTIFEBRILE	Non_withdrawal_event	Paediatric	1	0.995842	-3.79322	0.00400503	1.64376	0.995842	NA	NA	NA	0	NA	NA	NA	1	745982	749097	745981	749096	0	745981	3115
ANTIINFECTIVE MEDICATION (ANTI-INFECTIVE MEDICAT	Non_withdrawal_event	Paediatric	1	0.995842	-3.79322	0.00400503	1.64376	0.995842	NA	NA	NA	0	NA	NA	NA	1	745982	749097	745981	749096	0	745981	3115
ANTIINFECTIVE MEDICATION (FORMULATION UNKN	Non_withdrawal_event	Paediatric	1	0.995842	-3.79322	0.00400503	1.64376	0.995842	NA	NA	NA	0	NA	NA	NA	1	745982	749097	745981	749096	0	745981	3115
ANTINEOPLASTICS	Non_withdrawal_event	Paediatric	1	0.995842	-3.79322	0.00400503	1.64376	0.995842	NA	NA	NA	0	NA	NA	NA	1	745982	749097	745981	749096	0	745981	3115
ANTIPYRINEBENZOCAINE OTIC	Non_withdrawal_event	Paediatric	1	0.995842	-3.79322	0.00400503	1.64376	0.995842	NA	NA	NA	0	NA	NA	NA	1	745982	749097	745981	749096	0	745981	3115
ANTISPASMODIC ELIXIR MGP PRODUCT CODE	Non_withdrawal_event	Paediatric	1	0.995842	-3.79322	0.00400503	1.64376	0.995842	NA	NA	NA	0	NA	NA	NA	1	745982	749097	745981	749096	0	745981	3115
ANTITB	Non_withdrawal_event	Paediatric	1	0.995842	-3.79322	0.00400503	1.64376	0.995842	NA	NA	NA	0	NA	NA	NA	1	745982	749097	745981	749096	0	745981	3115
ANTITHYMOCYTE GLOBULIN-RABBIT SANGSTAT	Non_withdrawal_event	Paediatric	1	0.995842	-3.79322	0.00400503	1.64376	0.995842	NA	NA	NA	0	NA	NA	NA	1	745982	749097	745981	749096	0	745981	3115
ANTITHYMOCYTE-GLOBULIN	Non_withdrawal_event	Paediatric	1	0.995842	-3.79322	0.00400503	1.64376	0.995842	NA	NA	NA	0	NA	NA	NA	1	745982	749097	745981	749096	0	745981	3115
ANTITHYMOCYTEIMMUNOGLOBULIN	Non_withdrawal_event	Paediatric	1	0.995842	-3.79322	0.00400503	1.64376	0.995842	NA	NA	NA	0	NA	NA	NA	1	745982	749097	745981	749096	0	745981	3115
ANTRHACYCLINE	Non_withdrawal_event	Paediatric	1	0.995842	-3.79322	0.00400503	1.64376	0.995842	NA	NA	NA	0	NA	NA	NA	1	745982	749097	745981	749096	0	745981	3115
ANTUSSIA	Non_withdrawal_event	Paediatric	1	0.995842	-3.79322	0.00400503	1.64376	0.995842	NA	NA	NA	0	NA	NA	NA	1	745982	749097	745981	749096	0	745981	3115
APOCLINDAMYCIN	Non_withdrawal_event	Paediatric	1	0.995842	-3.79322	0.00400503	1.64376	0.995842	NA	NA	NA	0	NA	NA	NA	1	745982	749097	745981	749096	0	745981	3115
APRI 0.	Non_withdrawal_event	Paediatric	1	0.995842	-3.79322	0.00400503	1.64376	0.995842	NA	NA	NA	0	NA	NA	NA	1	745982	749097	745981	749096	0	745981	3115
APTIVIRUS	Non_withdrawal_event	Paediatric	1	0.995842	-3.79322	0.00400503	1.64376	0.995842	NA	NA	NA	0	NA	NA	NA	1	745982	749097	745981	749096	0	745981	3115
AQUADEKS DROP	Non_withdrawal_event	Paediatric	1	0.995842	-3.79322	0.00400503	1.64376	0.995842	NA	NA	NA	0	NA	NA	NA	1	745982	749097	745981	749096	0	745981	3115
AQUAFRESH KIDS TOOTHPASTE PUMP	Non_withdrawal_event	Paediatric	1	0.995842	-3.79322	0.00400503	1.64376	0.995842	NA	NA	NA	0	NA	NA	NA	1	745982	749097	745981	749096	0	745981	3115
AQUAFRESH KIDS TOOTHPASTE TUBE	Non_withdrawal_event	Paediatric	1	0.995842	-3.79322	0.00400503	1.64376	0.995842	NA	NA	NA	0	NA	NA	NA	1	745982	749097	745981	749096	0	745981	3115
ARABINOSIDE	Non_withdrawal_event	Paediatric	1	0.995842	-3.79322	0.00400503	1.64376	0.995842	NA	NA	NA	0	NA	NA	NA	1	745982	749097	745981	749096	0	745981	3115
ARGININE HYDROCHOLORIDE	Non_withdrawal_event	Paediatric	1	0.995842	-3.79322	0.00400503	1.64376	0.995842	NA	NA	NA	0	NA	NA	NA	1	745982	749097	745981	749096	0	745981	3115
ARISTOCORT	Non_withdrawal_event	Paediatric	1	0.995842	-3.79322	0.00400503	1.64376	0.995842	NA	NA	NA	0	NA	NA	NA	1	745982	749097	745981	749096	0	745981	3115
ARRI	Non_withdrawal_event	Paediatric	1	0.995842	-3.79322	0.00400503	1.64376	0.995842	NA	NA	NA	0	NA	NA	NA	1	745982	749097	745981	749096	0	745981	3115
ARTESUNATEAMODIAQUINE	Non_withdrawal_event	Paediatric	1	0.995842	-3.79322	0.00400503	1.64376	0.995842	NA	NA	NA	0	NA	NA	NA	1	745982	749097	745981	749096	0	745981	3115
ARTHROMATIC IRRIGATION	Non_withdrawal_event	Paediatric	1	0.995842	-3.79322	0.00400503	1.64376	0.995842	NA	NA	NA	0	NA	NA	NA	1	745982	749097	745981	749096	0	745981	3115
ASCORBIC ACIDERGOCALCIFEROL_RETINOL\ FLUORIDE	Non_withdrawal_event	Paediatric	1	0.995842	-3.79322	0.00400503	1.64376	0.995842	NA	NA	NA	0	NA	NA	NA	1	745982	749097	745981	749096	0	745981	3115
ASCORBIC ACID_FERROUS + FOLIC ACID	Non_withdrawal_event	Paediatric	1	0.995842	-3.79322	0.00400503	1.64376	0.995842	NA	NA	NA	0	NA	NA	NA	1	745982	749097	745981	749096	0	745981	3115
ASMANEX DPI	Non_withdrawal_event	Paediatric	1	0.995842	-3.79322	0.00400503	1.64376	0.995842	NA	NA	NA	0	NA	NA	NA	1	745982	749097	745981	749096	0	745981	3115
ASMANEX MCG SCHERING	Non_withdrawal_event	Paediatric	1	0.995842	-3.79322	0.00400503	1.64376	0.995842	NA	NA	NA	0	NA	NA	NA	1	745982	749097	745981	749096	0	745981	3115
ASMANEX MOMETASONE FUROATE)	Non_withdrawal_event	Paediatric	1	0.995842	-3.79322	0.00400503	1.64376	0.995842	NA	NA	NA	0	NA	NA	NA	1	745982	749097	745981	749096	0	745981	3115
ASPARAGINASE MAYNE	Non_withdrawal_event	Paediatric	1	0.995842	-3.79322	0.00400503	1.64376	0.995842	NA	NA	NA	0	NA	NA	NA	1	745982	749097	745981	749096	0	745981	3115
ASPARAGINASE UNKNOW)	Non_withdrawal_event	Paediatric	1	0.995842	-3.79322	0.00400503	1.64376	0.995842	NA	NA	NA	0	NA	NA	NA	1	745982	749097	745981	749096	0	745981	3115
ASPARAGINASEPOLYETHYLENE GLYCOLS	Non_withdrawal_event	Paediatric	1	0.995842	-3.79322	0.00400503	1.64376	0.995842	NA	NA	NA	0	NA	NA	NA	1	745982	749097	745981	749096	0	745981	3115
ASPERCREME HEAT PAIN RELIEVING	Non_withdrawal_event	Paediatric	1	0.995842	-3.79322	0.00400503	1.64376	0.995842	NA	NA	NA	0	NA	NA	NA	1	745982	749097	745981	749096	0	745981	3115
ASPIRINA INFANTIL	Non_withdrawal_event	Paediatric	1	0.995842	-3.79322	0.00400503	1.64376	0.995842	NA	NA	NA	0	NA	NA	NA	1	745982	749097	745981	749096	0	745981	3115
ATG_ANTITHYMOCYTE IMMUNOGLOBULIN	Non_withdrawal_event	Paediatric	1	0.995842	-3.79322	0.00400503	1.64376	0.995842	NA	NA	NA	0	NA	NA	NA	1	745982	749097	745981	749096	0	745981	3115
ATHYRAZOL	Non_withdrawal_event	Paediatric	1	0.995842	-3.79322	0.00400503	1.64376	0.995842	NA	NA	NA	0	NA	NA	NA	1	745982	749097	745981	749096	0	745981	3115
ATOMEXETINE	Non_withdrawal_event	Paediatric	1	0.995842	-3.79322	0.00400503	1.64376	0.995842	NA	NA	NA	0	NA	NA	NA	1	745982	749097	745981	749096	0	745981	3115
ATOMOXETINE ATOMOXETINE HYDROCHLORIDE FORMULATI	Non_withdrawal_event	Paediatric	1	0.995842	-3.79322	0.00400503	1.64376	0.995842	NA	NA	NA	0	NA	NA	NA	1	745982	749097	745981	749096	0	745981	3115
ATOMOXETINE HYDROCHLORIDEATOMOXETINE FORMULATIO	Non_withdrawal_event	Paediatric	1	0.995842	-3.79322	0.00400503	1.64376	0.995842	NA	NA	NA	0	NA	NA	NA	1	745982	749097	745981	749096	0	745981	3115
ATOMOXETINE HYDROCHLORIDECAPSULE	Non_withdrawal_event	Paediatric	1	0.995842	-3.79322	0.00400503	1.64376	0.995842	NA	NA	NA	0	NA	NA	NA	1	745982	749097	745981	749096	0	745981	3115
ATOMOXETINE HYDROCHORIDE	Non_withdrawal_event	Paediatric	1	0.995842	-3.79322	0.00400503	1.64376	0.995842	NA	NA	NA	0	NA	NA	NA	1	745982	749097	745981	749096	0	745981	3115
ATOMOXITINE	Non_withdrawal_event	Paediatric	1	0.995842	-3.79322	0.00400503	1.64376	0.995842	NA	NA	NA	0	NA	NA	NA	1	745982	749097	745981	749096	0	745981	3115
ATOPICLAIR CHESTER VALLEY	Non_withdrawal_event	Paediatric	1	0.995842	-3.79322	0.00400503	1.64376	0.995842	NA	NA	NA	0	NA	NA	NA	1	745982	749097	745981	749096	0	745981	3115
ATRALIN	Non_withdrawal_event	Paediatric	1	0.995842	-3.79322	0.00400503	1.64376	0.995842	NA	NA	NA	0	NA	NA	NA	1	745982	749097	745981	749096	0	745981	3115
ATROPINE EYE ,	Non_withdrawal_event	Paediatric	1	0.995842	-3.79322	0.00400503	1.64376	0.995842	NA	NA	NA	0	NA	NA	NA	1	745982	749097	745981	749096	0	745981	3115
ATROPINE SULFATEMERCURIC CYANIDE_DICHROMATE	Non_withdrawal_event	Paediatric	1	0.995842	-3.79322	0.00400503	1.64376	0.995842	NA	NA	NA	0	NA	NA	NA	1	745982	749097	745981	749096	0	745981	3115
ATROPINRE	Non_withdrawal_event	Paediatric	1	0.995842	-3.79322	0.00400503	1.64376	0.995842	NA	NA	NA	0	NA	NA	NA	1	745982	749097	745981	749096	0	745981	3115
ATUSS DS SUS ATLEY PHAR	Non_withdrawal_event	Paediatric	1	0.995842	-3.79322	0.00400503	1.64376	0.995842	NA	NA	NA	0	NA	NA	NA	1	745982	749097	745981	749096	0	745981	3115
AUGENTEN	Non_withdrawal_event	Paediatric	1	0.995842	-3.79322	0.00400503	1.64376	0.995842	NA	NA	NA	0	NA	NA	NA	1	745982	749097	745981	749096	0	745981	3115
AUSTRALIAN GOLD XTREME SPORTS CONTINOUS SPRAY SUNSCREEN BROAD SPECTRUM FORMULA	Non_withdrawal_event	Paediatric	1	0.995842	-3.79322	0.00400503	1.64376	0.995842	NA	NA	NA	0	NA	NA	NA	1	745982	749097	745981	749096	0	745981	3115
AVANT HAND SANITIZER	Non_withdrawal_event	Paediatric	1	0.995842	-3.79322	0.00400503	1.64376	0.995842	NA	NA	NA	0	NA	NA	NA	1	745982	749097	745981	749096	0	745981	3115
AVEENO BABY CALMING COMFORT BATH USA ABCCBTUS	Non_withdrawal_event	Paediatric	1	0.995842	-3.79322	0.00400503	1.64376	0.995842	NA	NA	NA	0	NA	NA	NA	1	745982	749097	745981	749096	0	745981	3115
AVEENO BABY DAILY MOISTURE LOTION	Non_withdrawal_event	Paediatric	1	0.995842	-3.79322	0.00400503	1.64376	0.995842	NA	NA	NA	0	NA	NA	NA	1	745982	749097	745981	749096	0	745981	3115
AVEENO BABY SPF SUNBLOCK LOTION	Non_withdrawal_event	Paediatric	1	0.995842	-3.79322	0.00400503	1.64376	0.995842	NA	NA	NA	0	NA	NA	NA	1	745982	749097	745981	749096	0	745981	3115
AVEENO CONTINUOUS SUNBLOCK PROTECTION SPF WATERPROOF JOHNSON_JOHN	Non_withdrawal_event	Paediatric	1	0.995842	-3.79322	0.00400503	1.64376	0.995842	NA	NA	NA	0	NA	NA	NA	1	745982	749097	745981	749096	0	745981	3115
AVENO BABY SOOTHING RELIEF CREAMY WASH	Non_withdrawal_event	Paediatric	1	0.995842	-3.79322	0.00400503	1.64376	0.995842	NA	NA	NA	0	NA	NA	NA	1	745982	749097	745981	749096	0	745981	3115
AVLANE	Non_withdrawal_event	Paediatric	1	0.995842	-3.79322	0.00400503	1.64376	0.995842	NA	NA	NA	0	NA	NA	NA	1	745982	749097	745981	749096	0	745981	3115
AVOBENZONEHOMOSALATE_OCTISALATE\OCTOCRYLENE AVOBENZONE\HOMOSALATE\OCTISALATE\OXYBENZONE OR OCTINOXATE\OCTISALATE\ZINC	Non_withdrawal_event	Paediatric	1	0.995842	-3.79322	0.00400503	1.64376	0.995842	NA	NA	NA	0	NA	NA	NA	1	745982	749097	745981	749096	0	745981	3115
AVOBENZONEHOMOSALATE_OCTISALATE\OCTOCRYLENE AVOBENZONE\OCTISALATE\OCTOCRYLENE\OXYBENZONE	Non_withdrawal_event	Paediatric	1	0.995842	-3.79322	0.00400503	1.64376	0.995842	NA	NA	NA	0	NA	NA	NA	1	745982	749097	745981	749096	0	745981	3115
AXELER OLEMESARTAN MEDOXO	Non_withdrawal_event	Paediatric	1	0.995842	-3.79322	0.00400503	1.64376	0.995842	NA	NA	NA	0	NA	NA	NA	1	745982	749097	745981	749096	0	745981	3115
AXELER OLMESARTAN MEDOXOM	Non_withdrawal_event	Paediatric	1	0.995842	-3.79322	0.00400503	1.64376	0.995842	NA	NA	NA	0	NA	NA	NA	1	745982	749097	745981	749096	0	745981	3115
AYR BABY SALINE NOSE	Non_withdrawal_event	Paediatric	1	0.995842	-3.79322	0.00400503	1.64376	0.995842	NA	NA	NA	0	NA	NA	NA	1	745982	749097	745981	749096	0	745981	3115
AZACTAM_	Non_withdrawal_event	Paediatric	1	0.995842	-3.79322	0.00400503	1.64376	0.995842	NA	NA	NA	0	NA	NA	NA	1	745982	749097	745981	749096	0	745981	3115
AZATHOPRINE	Non_withdrawal_event	Paediatric	1	0.995842	-3.79322	0.00400503	1.64376	0.995842	NA	NA	NA	0	NA	NA	NA	1	745982	749097	745981	749096	0	745981	3115
AZENIL 5CC	Non_withdrawal_event	Paediatric	1	0.995842	-3.79322	0.00400503	1.64376	0.995842	NA	NA	NA	0	NA	NA	NA	1	745982	749097	745981	749096	0	745981	3115
AZIMAX	Non_withdrawal_event	Paediatric	1	0.995842	-3.79322	0.00400503	1.64376	0.995842	NA	NA	NA	0	NA	NA	NA	1	745982	749097	745981	749096	0	745981	3115
AZITHROMYCIN AZITHROMYCIN)	Non_withdrawal_event	Paediatric	1	0.995842	-3.79322	0.00400503	1.64376	0.995842	NA	NA	NA	0	NA	NA	NA	1	745982	749097	745981	749096	0	745981	3115
AZITHROMYCIN BARR NDC 50111-793-20	Non_withdrawal_event	Paediatric	1	0.995842	-3.79322	0.00400503	1.64376	0.995842	NA	NA	NA	0	NA	NA	NA	1	745982	749097	745981	749096	0	745981	3115
AZITHROMYCIN M BARR	Non_withdrawal_event	Paediatric	1	0.995842	-3.79322	0.00400503	1.64376	0.995842	NA	NA	NA	0	NA	NA	NA	1	745982	749097	745981	749096	0	745981	3115
AZITHROMYCIN SUSP GREENSTONE	Non_withdrawal_event	Paediatric	1	0.995842	-3.79322	0.00400503	1.64376	0.995842	NA	NA	NA	0	NA	NA	NA	1	745982	749097	745981	749096	0	745981	3115
AZLAIRE	Non_withdrawal_event	Paediatric	1	0.995842	-3.79322	0.00400503	1.64376	0.995842	NA	NA	NA	0	NA	NA	NA	1	745982	749097	745981	749096	0	745981	3115
AZTERONAM	Non_withdrawal_event	Paediatric	1	0.995842	-3.79322	0.00400503	1.64376	0.995842	NA	NA	NA	0	NA	NA	NA	1	745982	749097	745981	749096	0	745981	3115
AZUNOL FORMULATION	Non_withdrawal_event	Paediatric	1	0.995842	-3.79322	0.00400503	1.64376	0.995842	NA	NA	NA	0	NA	NA	NA	1	745982	749097	745981	749096	0	745981	3115
AZURETTEWATSON)	Non_withdrawal_event	Paediatric	1	0.995842	-3.79322	0.00400503	1.64376	0.995842	NA	NA	NA	0	NA	NA	NA	1	745982	749097	745981	749096	0	745981	3115
BABY NASAL SPRAYDROPS	Non_withdrawal_event	Paediatric	1	0.995842	-3.79322	0.00400503	1.64376	0.995842	NA	NA	NA	0	NA	NA	NA	1	745982	749097	745981	749096	0	745981	3115
BABY ORAGEL	Non_withdrawal_event	Paediatric	1	0.995842	-3.79322	0.00400503	1.64376	0.995842	NA	NA	NA	0	NA	NA	NA	1	745982	749097	745981	749096	0	745981	3115
BABY ORAJEL DEL PHARMACEUTICALSLAB	Non_withdrawal_event	Paediatric	1	0.995842	-3.79322	0.00400503	1.64376	0.995842	NA	NA	NA	0	NA	NA	NA	1	745982	749097	745981	749096	0	745981	3115
BABY ORAJEL NIGHTTIME FORMULA % BENZOCAINE	Non_withdrawal_event	Paediatric	1	0.995842	-3.79322	0.00400503	1.64376	0.995842	NA	NA	NA	0	NA	NA	NA	1	745982	749097	745981	749096	0	745981	3115
BABY ORAJET TEETHING PAIN MEDICINE	Non_withdrawal_event	Paediatric	1	0.995842	-3.79322	0.00400503	1.64376	0.995842	NA	NA	NA	0	NA	NA	NA	1	745982	749097	745981	749096	0	745981	3115
BABY TEETHING	Non_withdrawal_event	Paediatric	1	0.995842	-3.79322	0.00400503	1.64376	0.995842	NA	NA	NA	0	NA	NA	NA	1	745982	749097	745981	749096	0	745981	3115
BABYRUB	Non_withdrawal_event	Paediatric	1	0.995842	-3.79322	0.00400503	1.64376	0.995842	NA	NA	NA	0	NA	NA	NA	1	745982	749097	745981	749096	0	745981	3115
BACILAC	Non_withdrawal_event	Paediatric	1	0.995842	-3.79322	0.00400503	1.64376	0.995842	NA	NA	NA	0	NA	NA	NA	1	745982	749097	745981	749096	0	745981	3115
BACILLUS CALMETTEGUERIN SUBSTRAIN DANISH LIVE ANTIGEN	Non_withdrawal_event	Paediatric	1	0.995842	-3.79322	0.00400503	1.64376	0.995842	NA	NA	NA	0	NA	NA	NA	1	745982	749097	745981	749096	0	745981	3115
BACILLUS CALMETTEGUERIN SUBSTRAIN MOREAU RDJ LIVE ANTIGEN	Non_withdrawal_event	Paediatric	1	0.995842	-3.79322	0.00400503	1.64376	0.995842	NA	NA	NA	0	NA	NA	NA	1	745982	749097	745981	749096	0	745981	3115
BACTINE BENZALKONIUM ,LIDOCAINE ]	Non_withdrawal_event	Paediatric	1	0.995842	-3.79322	0.00400503	1.64376	0.995842	NA	NA	NA	0	NA	NA	NA	1	745982	749097	745981	749096	0	745981	3115
BACTINE SPRAY BAYER LLC	Non_withdrawal_event	Paediatric	1	0.995842	-3.79322	0.00400503	1.64376	0.995842	NA	NA	NA	0	NA	NA	NA	1	745982	749097	745981	749096	0	745981	3115
BACTOSHIELD CHG	Non_withdrawal_event	Paediatric	1	0.995842	-3.79322	0.00400503	1.64376	0.995842	NA	NA	NA	0	NA	NA	NA	1	745982	749097	745981	749096	0	745981	3115
BACTROBAN_	Non_withdrawal_event	Paediatric	1	0.995842	-3.79322	0.00400503	1.64376	0.995842	NA	NA	NA	0	NA	NA	NA	1	745982	749097	745981	749096	0	745981	3115
BADGER BABY SPF SUNSCREEN	Non_withdrawal_event	Paediatric	1	0.995842	-3.79322	0.00400503	1.64376	0.995842	NA	NA	NA	0	NA	NA	NA	1	745982	749097	745981	749096	0	745981	3115
BADGER BABY SUNSCREEN	Non_withdrawal_event	Paediatric	1	0.995842	-3.79322	0.00400503	1.64376	0.995842	NA	NA	NA	0	NA	NA	NA	1	745982	749097	745981	749096	0	745981	3115
BAHIA GRASS :20 W_V/; ALK-ABELLO	Non_withdrawal_event	Paediatric	1	0.995842	-3.79322	0.00400503	1.64376	0.995842	NA	NA	NA	0	NA	NA	NA	1	745982	749097	745981	749096	0	745981	3115
BANANA BOAT BABY MAGIC	Non_withdrawal_event	Paediatric	1	0.995842	-3.79322	0.00400503	1.64376	0.995842	NA	NA	NA	0	NA	NA	NA	1	745982	749097	745981	749096	0	745981	3115
BANANA BOAT KIDS TEAR FREE SPF BANA BOAT	Non_withdrawal_event	Paediatric	1	0.995842	-3.79322	0.00400503	1.64376	0.995842	NA	NA	NA	0	NA	NA	NA	1	745982	749097	745981	749096	0	745981	3115
BANANA BOAT MAXIMUM BABY SUNBLOCK SPF	Non_withdrawal_event	Paediatric	1	0.995842	-3.79322	0.00400503	1.64376	0.995842	NA	NA	NA	0	NA	NA	NA	1	745982	749097	745981	749096	0	745981	3115
BANOPHEN MAJOR	Non_withdrawal_event	Paediatric	1	0.995842	-3.79322	0.00400503	1.64376	0.995842	NA	NA	NA	0	NA	NA	NA	1	745982	749097	745981	749096	0	745981	3115
BARBITURATE UNIDENTIFIED	Non_withdrawal_event	Paediatric	1	0.995842	-3.79322	0.00400503	1.64376	0.995842	NA	NA	NA	0	NA	NA	NA	1	745982	749097	745981	749096	0	745981	3115
BATCH U	Non_withdrawal_event	Paediatric	1	0.995842	-3.79322	0.00400503	1.64376	0.995842	NA	NA	NA	0	NA	NA	NA	1	745982	749097	745981	749096	0	745981	3115
BAXA TPN COMPOUNDER	Non_withdrawal_event	Paediatric	1	0.995842	-3.79322	0.00400503	1.64376	0.995842	NA	NA	NA	0	NA	NA	NA	1	745982	749097	745981	749096	0	745981	3115
BAY GAM BAYER	Non_withdrawal_event	Paediatric	1	0.995842	-3.79322	0.00400503	1.64376	0.995842	NA	NA	NA	0	NA	NA	NA	1	745982	749097	745981	749096	0	745981	3115
BAYER TEEN ADVANTAGE BAYER	Non_withdrawal_event	Paediatric	1	0.995842	-3.79322	0.00400503	1.64376	0.995842	NA	NA	NA	0	NA	NA	NA	1	745982	749097	745981	749096	0	745981	3115
BAYRAB	Non_withdrawal_event	Paediatric	1	0.995842	-3.79322	0.00400503	1.64376	0.995842	NA	NA	NA	0	NA	NA	NA	1	745982	749097	745981	749096	0	745981	3115
BAZMC-LYBX COMORBID ODD PEDS	Non_withdrawal_event	Paediatric	1	0.995842	-3.79322	0.00400503	1.64376	0.995842	NA	NA	NA	0	NA	NA	NA	1	745982	749097	745981	749096	0	745981	3115
BCOMPLEX DIETARY SUPPLEMENT; YOURLIFE	Non_withdrawal_event	Paediatric	1	0.995842	-3.79322	0.00400503	1.64376	0.995842	NA	NA	NA	0	NA	NA	NA	1	745982	749097	745981	749096	0	745981	3115
BECLOMETHASONE FORMULATION )	Non_withdrawal_event	Paediatric	1	0.995842	-3.79322	0.00400503	1.64376	0.995842	NA	NA	NA	0	NA	NA	NA	1	745982	749097	745981	749096	0	745981	3115
BECLOMETHASONECLOTRIMAZOLE_GENTAMICIN	Non_withdrawal_event	Paediatric	1	0.995842	-3.79322	0.00400503	1.64376	0.995842	NA	NA	NA	0	NA	NA	NA	1	745982	749097	745981	749096	0	745981	3115
BECONASE AQUA	Non_withdrawal_event	Paediatric	1	0.995842	-3.79322	0.00400503	1.64376	0.995842	NA	NA	NA	0	NA	NA	NA	1	745982	749097	745981	749096	0	745981	3115
BECOTIDE ROTA	Non_withdrawal_event	Paediatric	1	0.995842	-3.79322	0.00400503	1.64376	0.995842	NA	NA	NA	0	NA	NA	NA	1	745982	749097	745981	749096	0	745981	3115
BENAZEPLUS AL	Non_withdrawal_event	Paediatric	1	0.995842	-3.79322	0.00400503	1.64376	0.995842	NA	NA	NA	0	NA	NA	NA	1	745982	749097	745981	749096	0	745981	3115
BENEFIX : LEC042AD, LE7D011AB	Non_withdrawal_event	Paediatric	1	0.995842	-3.79322	0.00400503	1.64376	0.995842	NA	NA	NA	0	NA	NA	NA	1	745982	749097	745981	749096	0	745981	3115
BENEYLIN^	Non_withdrawal_event	Paediatric	1	0.995842	-3.79322	0.00400503	1.64376	0.995842	NA	NA	NA	0	NA	NA	NA	1	745982	749097	745981	749096	0	745981	3115
BENORYLATE	Non_withdrawal_event	Paediatric	1	0.995842	-3.79322	0.00400503	1.64376	0.995842	NA	NA	NA	0	NA	NA	NA	1	745982	749097	745981	749096	0	745981	3115
BENYLIN ALL COLD_FLU	Non_withdrawal_event	Paediatric	1	0.995842	-3.79322	0.00400503	1.64376	0.995842	NA	NA	NA	0	NA	NA	NA	1	745982	749097	745981	749096	0	745981	3115
BENYLIN DMD	Non_withdrawal_event	Paediatric	1	0.995842	-3.79322	0.00400503	1.64376	0.995842	NA	NA	NA	0	NA	NA	NA	1	745982	749097	745981	749096	0	745981	3115
BENYLIN DRY COUGHS NONDROWSY	Non_withdrawal_event	Paediatric	1	0.995842	-3.79322	0.00400503	1.64376	0.995842	NA	NA	NA	0	NA	NA	NA	1	745982	749097	745981	749096	0	745981	3115
BENYLIN PEDIATRIC	Non_withdrawal_event	Paediatric	1	0.995842	-3.79322	0.00400503	1.64376	0.995842	NA	NA	NA	0	NA	NA	NA	1	745982	749097	745981	749096	0	745981	3115
BENZOCAINE DOXYCYCLINE, NYSTATIN,	Non_withdrawal_event	Paediatric	1	0.995842	-3.79322	0.00400503	1.64376	0.995842	NA	NA	NA	0	NA	NA	NA	1	745982	749097	745981	749096	0	745981	3115
BENZOCAINEBENZOIN	Non_withdrawal_event	Paediatric	1	0.995842	-3.79322	0.00400503	1.64376	0.995842	NA	NA	NA	0	NA	NA	NA	1	745982	749097	745981	749096	0	745981	3115
BENZOCAINEINTERFERON ALFA-B_TAURINE	Non_withdrawal_event	Paediatric	1	0.995842	-3.79322	0.00400503	1.64376	0.995842	NA	NA	NA	0	NA	NA	NA	1	745982	749097	745981	749096	0	745981	3115
BENZODIAZEPAINE DERIVATIVES	Non_withdrawal_event	Paediatric	1	0.995842	-3.79322	0.00400503	1.64376	0.995842	NA	NA	NA	0	NA	NA	NA	1	745982	749097	745981	749096	0	745981	3115
BENZOLY PEROXIDE WASH BENZOYL PEROXIDE) (	Non_withdrawal_event	Paediatric	1	0.995842	-3.79322	0.00400503	1.64376	0.995842	NA	NA	NA	0	NA	NA	NA	1	745982	749097	745981	749096	0	745981	3115
BENZONATATE MALLINCKR	Non_withdrawal_event	Paediatric	1	0.995842	-3.79322	0.00400503	1.64376	0.995842	NA	NA	NA	0	NA	NA	NA	1	745982	749097	745981	749096	0	745981	3115
BENZOYL PEROXIDE COMPOUNDING ACNE FREE SEVERE	Non_withdrawal_event	Paediatric	1	0.995842	-3.79322	0.00400503	1.64376	0.995842	NA	NA	NA	0	NA	NA	NA	1	745982	749097	745981	749096	0	745981	3115
BENZOYL PEROXIDE SALICYLIC ACID	Non_withdrawal_event	Paediatric	1	0.995842	-3.79322	0.00400503	1.64376	0.995842	NA	NA	NA	0	NA	NA	NA	1	745982	749097	745981	749096	0	745981	3115
BERTEK	Non_withdrawal_event	Paediatric	1	0.995842	-3.79322	0.00400503	1.64376	0.995842	NA	NA	NA	0	NA	NA	NA	1	745982	749097	745981	749096	0	745981	3115
BESIVANCE BAUSCH_LOMB	Non_withdrawal_event	Paediatric	1	0.995842	-3.79322	0.00400503	1.64376	0.995842	NA	NA	NA	0	NA	NA	NA	1	745982	749097	745981	749096	0	745981	3115
BETA BLOCKING AGENT	Non_withdrawal_event	Paediatric	1	0.995842	-3.79322	0.00400503	1.64376	0.995842	NA	NA	NA	0	NA	NA	NA	1	745982	749097	745981	749096	0	745981	3115
BETAISODONA	Non_withdrawal_event	Paediatric	1	0.995842	-3.79322	0.00400503	1.64376	0.995842	NA	NA	NA	0	NA	NA	NA	1	745982	749097	745981	749096	0	745981	3115
BETAMETHASONE EQ. %	Non_withdrawal_event	Paediatric	1	0.995842	-3.79322	0.00400503	1.64376	0.995842	NA	NA	NA	0	NA	NA	NA	1	745982	749097	745981	749096	0	745981	3115
BETAMETHASONEDEXCHLORPHENIRAMINE (BETAMETHASONE_DEXCHLORPHENI	Non_withdrawal_event	Paediatric	1	0.995842	-3.79322	0.00400503	1.64376	0.995842	NA	NA	NA	0	NA	NA	NA	1	745982	749097	745981	749096	0	745981	3115
BETAMIPRON	Non_withdrawal_event	Paediatric	1	0.995842	-3.79322	0.00400503	1.64376	0.995842	NA	NA	NA	0	NA	NA	NA	1	745982	749097	745981	749096	0	745981	3115
BETASEPTIC	Non_withdrawal_event	Paediatric	1	0.995842	-3.79322	0.00400503	1.64376	0.995842	NA	NA	NA	0	NA	NA	NA	1	745982	749097	745981	749096	0	745981	3115
BETULA NIGRA POLLENBETULA PAPYRIFERA POLLEN_BETULA PENDULA POLLEN	Non_withdrawal_event	Paediatric	1	0.995842	-3.79322	0.00400503	1.64376	0.995842	NA	NA	NA	0	NA	NA	NA	1	745982	749097	745981	749096	0	745981	3115
BETULA POPULIFOLIA POLLEN	Non_withdrawal_event	Paediatric	1	0.995842	-3.79322	0.00400503	1.64376	0.995842	NA	NA	NA	0	NA	NA	NA	1	745982	749097	745981	749096	0	745981	3115
BICARBONAT	Non_withdrawal_event	Paediatric	1	0.995842	-3.79322	0.00400503	1.64376	0.995842	NA	NA	NA	0	NA	NA	NA	1	745982	749097	745981	749096	0	745981	3115
BINOCLAR	Non_withdrawal_event	Paediatric	1	0.995842	-3.79322	0.00400503	1.64376	0.995842	NA	NA	NA	0	NA	NA	NA	1	745982	749097	745981	749096	0	745981	3115
BIOFERMIN LACTOBACILLUS ACIDOPHILUS_) STREPTO	Non_withdrawal_event	Paediatric	1	0.995842	-3.79322	0.00400503	1.64376	0.995842	NA	NA	NA	0	NA	NA	NA	1	745982	749097	745981	749096	0	745981	3115
BISACODILE	Non_withdrawal_event	Paediatric	1	0.995842	-3.79322	0.00400503	1.64376	0.995842	NA	NA	NA	0	NA	NA	NA	1	745982	749097	745981	749096	0	745981	3115
BISMUTH CAMPHOCARBONATE D-	Non_withdrawal_event	Paediatric	1	0.995842	-3.79322	0.00400503	1.64376	0.995842	NA	NA	NA	0	NA	NA	NA	1	745982	749097	745981	749096	0	745981	3115
BISOPROLOL FILMCOATED ,	Non_withdrawal_event	Paediatric	1	0.995842	-3.79322	0.00400503	1.64376	0.995842	NA	NA	NA	0	NA	NA	NA	1	745982	749097	745981	749096	0	745981	3115
BLINATUMOMAB MANUFACTURED AMGEN	Non_withdrawal_event	Paediatric	1	0.995842	-3.79322	0.00400503	1.64376	0.995842	NA	NA	NA	0	NA	NA	NA	1	745982	749097	745981	749096	0	745981	3115
BLINDED ,	Non_withdrawal_event	Paediatric	1	0.995842	-3.79322	0.00400503	1.64376	0.995842	NA	NA	NA	0	NA	NA	NA	1	745982	749097	745981	749096	0	745981	3115
BLINDED INDINAVIR	Non_withdrawal_event	Paediatric	1	0.995842	-3.79322	0.00400503	1.64376	0.995842	NA	NA	NA	0	NA	NA	NA	1	745982	749097	745981	749096	0	745981	3115
BLINDED QUINAPRIL	Non_withdrawal_event	Paediatric	1	0.995842	-3.79322	0.00400503	1.64376	0.995842	NA	NA	NA	0	NA	NA	NA	1	745982	749097	745981	749096	0	745981	3115
BLINDED TIVC 20132014	Non_withdrawal_event	Paediatric	1	0.995842	-3.79322	0.00400503	1.64376	0.995842	NA	NA	NA	0	NA	NA	NA	1	745982	749097	745981	749096	0	745981	3115
BLOCK UP BABY SPF FRUIT THE EARTH	Non_withdrawal_event	Paediatric	1	0.995842	-3.79322	0.00400503	1.64376	0.995842	NA	NA	NA	0	NA	NA	NA	1	745982	749097	745981	749096	0	745981	3115
BLOOD PRESSURE MEDICATION ANTIH	Non_withdrawal_event	Paediatric	1	0.995842	-3.79322	0.00400503	1.64376	0.995842	NA	NA	NA	0	NA	NA	NA	1	745982	749097	745981	749096	0	745981	3115
BOIRON BELLADONNA C	Non_withdrawal_event	Paediatric	1	0.995842	-3.79322	0.00400503	1.64376	0.995842	NA	NA	NA	0	NA	NA	NA	1	745982	749097	745981	749096	0	745981	3115
BRAND ALCOHOL SWABS WALGREENS	Non_withdrawal_event	Paediatric	1	0.995842	-3.79322	0.00400503	1.64376	0.995842	NA	NA	NA	0	NA	NA	NA	1	745982	749097	745981	749096	0	745981	3115
BRAZIL NUT	Non_withdrawal_event	Paediatric	1	0.995842	-3.79322	0.00400503	1.64376	0.995842	NA	NA	NA	0	NA	NA	NA	1	745982	749097	745981	749096	0	745981	3115
BREATHING VEST	Non_withdrawal_event	Paediatric	1	0.995842	-3.79322	0.00400503	1.64376	0.995842	NA	NA	NA	0	NA	NA	NA	1	745982	749097	745981	749096	0	745981	3115
BREG PAIN CARE PUMP	Non_withdrawal_event	Paediatric	1	0.995842	-3.79322	0.00400503	1.64376	0.995842	NA	NA	NA	0	NA	NA	NA	1	745982	749097	745981	749096	0	745981	3115
BREVOXYL8 ACNE WASH KIT (BENZOYL PEROXIDE) (8	Non_withdrawal_event	Paediatric	1	0.995842	-3.79322	0.00400503	1.64376	0.995842	NA	NA	NA	0	NA	NA	NA	1	745982	749097	745981	749096	0	745981	3115
BROAD SPECTRUM BROAD SPECTRUM	Non_withdrawal_event	Paediatric	1	0.995842	-3.79322	0.00400503	1.64376	0.995842	NA	NA	NA	0	NA	NA	NA	1	745982	749097	745981	749096	0	745981	3115
BROADSPECTRUM	Non_withdrawal_event	Paediatric	1	0.995842	-3.79322	0.00400503	1.64376	0.995842	NA	NA	NA	0	NA	NA	NA	1	745982	749097	745981	749096	0	745981	3115
BROADSPECTRUM ANTIBIOTICS	Non_withdrawal_event	Paediatric	1	0.995842	-3.79322	0.00400503	1.64376	0.995842	NA	NA	NA	0	NA	NA	NA	1	745982	749097	745981	749096	0	745981	3115
BROMELENE DX	Non_withdrawal_event	Paediatric	1	0.995842	-3.79322	0.00400503	1.64376	0.995842	NA	NA	NA	0	NA	NA	NA	1	745982	749097	745981	749096	0	745981	3115
BROMFEDDM	Non_withdrawal_event	Paediatric	1	0.995842	-3.79322	0.00400503	1.64376	0.995842	NA	NA	NA	0	NA	NA	NA	1	745982	749097	745981	749096	0	745981	3115
BROMO-2,5-DIMETHOXY-N-PHENETHYLAMINE	Non_withdrawal_event	Paediatric	1	0.995842	-3.79322	0.00400503	1.64376	0.995842	NA	NA	NA	0	NA	NA	NA	1	745982	749097	745981	749096	0	745981	3115
BROMPHENIRAMINE MALEATECODEINE_PHENYLPROPANOLAMINE	Non_withdrawal_event	Paediatric	1	0.995842	-3.79322	0.00400503	1.64376	0.995842	NA	NA	NA	0	NA	NA	NA	1	745982	749097	745981	749096	0	745981	3115
BROTAPP DM_COLD	Non_withdrawal_event	Paediatric	1	0.995842	-3.79322	0.00400503	1.64376	0.995842	NA	NA	NA	0	NA	NA	NA	1	745982	749097	745981	749096	0	745981	3115
BROVEX	Non_withdrawal_event	Paediatric	1	0.995842	-3.79322	0.00400503	1.64376	0.995842	NA	NA	NA	0	NA	NA	NA	1	745982	749097	745981	749096	0	745981	3115
BRYONIA ALBA ROOTCALCIUM SULFIDE_EUPHRASIA STRICTA\PHOSPHORUS\PULSATILLA VULGARIS\RUMEX CRISPUS ROOT\SILICON DIOXIDE\	Non_withdrawal_event	Paediatric	1	0.995842	-3.79322	0.00400503	1.64376	0.995842	NA	NA	NA	0	NA	NA	NA	1	745982	749097	745981	749096	0	745981	3115
BUCKLEYS MIXTURE (AMMONIUM , , ME	Non_withdrawal_event	Paediatric	1	0.995842	-3.79322	0.00400503	1.64376	0.995842	NA	NA	NA	0	NA	NA	NA	1	745982	749097	745981	749096	0	745981	3115
BUDESONIDE TURBOHALER	Non_withdrawal_event	Paediatric	1	0.995842	-3.79322	0.00400503	1.64376	0.995842	NA	NA	NA	0	NA	NA	NA	1	745982	749097	745981	749096	0	745981	3115
BULLFROG MOSQUITO COAST SPF	Non_withdrawal_event	Paediatric	1	0.995842	-3.79322	0.00400503	1.64376	0.995842	NA	NA	NA	0	NA	NA	NA	1	745982	749097	745981	749096	0	745981	3115
BULLFROG SUPERBLOCK SPF 50Z	Non_withdrawal_event	Paediatric	1	0.995842	-3.79322	0.00400503	1.64376	0.995842	NA	NA	NA	0	NA	NA	NA	1	745982	749097	745981	749096	0	745981	3115
BUPIVACAIN HYDROCHLORID WEPINEPHRIN	Non_withdrawal_event	Paediatric	1	0.995842	-3.79322	0.00400503	1.64376	0.995842	NA	NA	NA	0	NA	NA	NA	1	745982	749097	745981	749096	0	745981	3115
BUPIVACAINE , (BUPIVACAINE INJECT	Non_withdrawal_event	Paediatric	1	0.995842	-3.79322	0.00400503	1.64376	0.995842	NA	NA	NA	0	NA	NA	NA	1	745982	749097	745981	749096	0	745981	3115
BUPRION	Non_withdrawal_event	Paediatric	1	0.995842	-3.79322	0.00400503	1.64376	0.995842	NA	NA	NA	0	NA	NA	NA	1	745982	749097	745981	749096	0	745981	3115
BUPROPION DF )	Non_withdrawal_event	Paediatric	1	0.995842	-3.79322	0.00400503	1.64376	0.995842	NA	NA	NA	0	NA	NA	NA	1	745982	749097	745981	749096	0	745981	3115
BUPROPION EXTENDEDRELEASE RELEA	Non_withdrawal_event	Paediatric	1	0.995842	-3.79322	0.00400503	1.64376	0.995842	NA	NA	NA	0	NA	NA	NA	1	745982	749097	745981	749096	0	745981	3115
BUPROPION GLOBAL	Non_withdrawal_event	Paediatric	1	0.995842	-3.79322	0.00400503	1.64376	0.995842	NA	NA	NA	0	NA	NA	NA	1	745982	749097	745981	749096	0	745981	3115
BUPROPIONBUPROPION	Non_withdrawal_event	Paediatric	1	0.995842	-3.79322	0.00400503	1.64376	0.995842	NA	NA	NA	0	NA	NA	NA	1	745982	749097	745981	749096	0	745981	3115
BUPROPRION PO DAILY	Non_withdrawal_event	Paediatric	1	0.995842	-3.79322	0.00400503	1.64376	0.995842	NA	NA	NA	0	NA	NA	NA	1	745982	749097	745981	749096	0	745981	3115
BUSLPHAN	Non_withdrawal_event	Paediatric	1	0.995842	-3.79322	0.00400503	1.64376	0.995842	NA	NA	NA	0	NA	NA	NA	1	745982	749097	745981	749096	0	745981	3115
BUSULFEX INJECTIOIN	Non_withdrawal_event	Paediatric	1	0.995842	-3.79322	0.00400503	1.64376	0.995842	NA	NA	NA	0	NA	NA	NA	1	745982	749097	745981	749096	0	745981	3115
BUSULFEX REGIMEN	Non_withdrawal_event	Paediatric	1	0.995842	-3.79322	0.00400503	1.64376	0.995842	NA	NA	NA	0	NA	NA	NA	1	745982	749097	745981	749096	0	745981	3115
BUTALBITAL WACETAMINOPHEN	Non_withdrawal_event	Paediatric	1	0.995842	-3.79322	0.00400503	1.64376	0.995842	NA	NA	NA	0	NA	NA	NA	1	745982	749097	745981	749096	0	745981	3115
BYASPIRIN	Non_withdrawal_event	Paediatric	1	0.995842	-3.79322	0.00400503	1.64376	0.995842	NA	NA	NA	0	NA	NA	NA	1	745982	749097	745981	749096	0	745981	3115
BZXM-LYDM EFFICACY_SAFETY ATX CAPS	Non_withdrawal_event	Paediatric	1	0.995842	-3.79322	0.00400503	1.64376	0.995842	NA	NA	NA	0	NA	NA	NA	1	745982	749097	745981	749096	0	745981	3115
CADMIUM	Non_withdrawal_event	Paediatric	1	0.995842	-3.79322	0.00400503	1.64376	0.995842	NA	NA	NA	0	NA	NA	NA	1	745982	749097	745981	749096	0	745981	3115
CAFEINE	Non_withdrawal_event	Paediatric	1	0.995842	-3.79322	0.00400503	1.64376	0.995842	NA	NA	NA	0	NA	NA	NA	1	745982	749097	745981	749096	0	745981	3115
CALCIFEROLDROPS	Non_withdrawal_event	Paediatric	1	0.995842	-3.79322	0.00400503	1.64376	0.995842	NA	NA	NA	0	NA	NA	NA	1	745982	749097	745981	749096	0	745981	3115
CALCIUM CARBONATEMAGNESIUM HYDROXIDE_	Non_withdrawal_event	Paediatric	1	0.995842	-3.79322	0.00400503	1.64376	0.995842	NA	NA	NA	0	NA	NA	NA	1	745982	749097	745981	749096	0	745981	3115
CALCIUM HOPANTENATE	Non_withdrawal_event	Paediatric	1	0.995842	-3.79322	0.00400503	1.64376	0.995842	NA	NA	NA	0	NA	NA	NA	1	745982	749097	745981	749096	0	745981	3115
CALCIUMVITAMIN D_VITAMIN K	Non_withdrawal_event	Paediatric	1	0.995842	-3.79322	0.00400503	1.64376	0.995842	NA	NA	NA	0	NA	NA	NA	1	745982	749097	745981	749096	0	745981	3115
CALDESENE	Non_withdrawal_event	Paediatric	1	0.995842	-3.79322	0.00400503	1.64376	0.995842	NA	NA	NA	0	NA	NA	NA	1	745982	749097	745981	749096	0	745981	3115
CALPOL PAEDIATRIC SUGAR FREE	Non_withdrawal_event	Paediatric	1	0.995842	-3.79322	0.00400503	1.64376	0.995842	NA	NA	NA	0	NA	NA	NA	1	745982	749097	745981	749096	0	745981	3115
CALPOL SIX PLUS FASTMELT	Non_withdrawal_event	Paediatric	1	0.995842	-3.79322	0.00400503	1.64376	0.995842	NA	NA	NA	0	NA	NA	NA	1	745982	749097	745981	749096	0	745981	3115
CALPOL SIX PLUS SUGAR FREECOLOR FREE	Non_withdrawal_event	Paediatric	1	0.995842	-3.79322	0.00400503	1.64376	0.995842	NA	NA	NA	0	NA	NA	NA	1	745982	749097	745981	749096	0	745981	3115
CAMPHOR OILDIMETHICONE_MENTHOL\PHENOL	Non_withdrawal_event	Paediatric	1	0.995842	-3.79322	0.00400503	1.64376	0.995842	NA	NA	NA	0	NA	NA	NA	1	745982	749097	745981	749096	0	745981	3115
CANKER COVER QUANTUMHEALTH	Non_withdrawal_event	Paediatric	1	0.995842	-3.79322	0.00400503	1.64376	0.995842	NA	NA	NA	0	NA	NA	NA	1	745982	749097	745981	749096	0	745981	3115
CANTHACUR	Non_withdrawal_event	Paediatric	1	0.995842	-3.79322	0.00400503	1.64376	0.995842	NA	NA	NA	0	NA	NA	NA	1	745982	749097	745981	749096	0	745981	3115
CANTHACUR PS	Non_withdrawal_event	Paediatric	1	0.995842	-3.79322	0.00400503	1.64376	0.995842	NA	NA	NA	0	NA	NA	NA	1	745982	749097	745981	749096	0	745981	3115
CANTHARDIN	Non_withdrawal_event	Paediatric	1	0.995842	-3.79322	0.00400503	1.64376	0.995842	NA	NA	NA	0	NA	NA	NA	1	745982	749097	745981	749096	0	745981	3115
CARBAMZAEPINE	Non_withdrawal_event	Paediatric	1	0.995842	-3.79322	0.00400503	1.64376	0.995842	NA	NA	NA	0	NA	NA	NA	1	745982	749097	745981	749096	0	745981	3115
CARBAXEFED DN RF	Non_withdrawal_event	Paediatric	1	0.995842	-3.79322	0.00400503	1.64376	0.995842	NA	NA	NA	0	NA	NA	NA	1	745982	749097	745981	749096	0	745981	3115
CARBGLU DISPERSIBLE	Non_withdrawal_event	Paediatric	1	0.995842	-3.79322	0.00400503	1.64376	0.995842	NA	NA	NA	0	NA	NA	NA	1	745982	749097	745981	749096	0	745981	3115
CARBINOXAMINE_DEXTROMET CARBINOXMINE + DEXTRO	Non_withdrawal_event	Paediatric	1	0.995842	-3.79322	0.00400503	1.64376	0.995842	NA	NA	NA	0	NA	NA	NA	1	745982	749097	745981	749096	0	745981	3115
CARBOCYCLINE	Non_withdrawal_event	Paediatric	1	0.995842	-3.79322	0.00400503	1.64376	0.995842	NA	NA	NA	0	NA	NA	NA	1	745982	749097	745981	749096	0	745981	3115
CARBON MONOXIDESMOKE	Non_withdrawal_event	Paediatric	1	0.995842	-3.79322	0.00400503	1.64376	0.995842	NA	NA	NA	0	NA	NA	NA	1	745982	749097	745981	749096	0	745981	3115
CARDEC	Non_withdrawal_event	Paediatric	1	0.995842	-3.79322	0.00400503	1.64376	0.995842	NA	NA	NA	0	NA	NA	NA	1	745982	749097	745981	749096	0	745981	3115
CARDIOCALM_(CARDIOCALM - HYOSCYAMUS NIGER DRY EXTRACT/PHENO	Non_withdrawal_event	Paediatric	1	0.995842	-3.79322	0.00400503	1.64376	0.995842	NA	NA	NA	0	NA	NA	NA	1	745982	749097	745981	749096	0	745981	3115
CARISOPRODOLCYANOCOBALAMIN_METAMIZOLE\PYRIDOXINE\THIAMINE	Non_withdrawal_event	Paediatric	1	0.995842	-3.79322	0.00400503	1.64376	0.995842	NA	NA	NA	0	NA	NA	NA	1	745982	749097	745981	749096	0	745981	3115
CASHEW	Non_withdrawal_event	Paediatric	1	0.995842	-3.79322	0.00400503	1.64376	0.995842	NA	NA	NA	0	NA	NA	NA	1	745982	749097	745981	749096	0	745981	3115
CASTILE SOAP CONCENTRATE NA TRIAD	Non_withdrawal_event	Paediatric	1	0.995842	-3.79322	0.00400503	1.64376	0.995842	NA	NA	NA	0	NA	NA	NA	1	745982	749097	745981	749096	0	745981	3115
CAVANEC SOD DHA PRENATAL VITAMIN	Non_withdrawal_event	Paediatric	1	0.995842	-3.79322	0.00400503	1.64376	0.995842	NA	NA	NA	0	NA	NA	NA	1	745982	749097	745981	749096	0	745981	3115
CAVILON STING BARRIER 3M-3346- 3M CARE	Non_withdrawal_event	Paediatric	1	0.995842	-3.79322	0.00400503	1.64376	0.995842	NA	NA	NA	0	NA	NA	NA	1	745982	749097	745981	749096	0	745981	3115
CEC	Non_withdrawal_event	Paediatric	1	0.995842	-3.79322	0.00400503	1.64376	0.995842	NA	NA	NA	0	NA	NA	NA	1	745982	749097	745981	749096	0	745981	3115
CEDEX	Non_withdrawal_event	Paediatric	1	0.995842	-3.79322	0.00400503	1.64376	0.995842	NA	NA	NA	0	NA	NA	NA	1	745982	749097	745981	749096	0	745981	3115
CEFAMANDOLE PANPHARMA	Non_withdrawal_event	Paediatric	1	0.995842	-3.79322	0.00400503	1.64376	0.995842	NA	NA	NA	0	NA	NA	NA	1	745982	749097	745981	749096	0	745981	3115
CEFDINIR FORORAL	Non_withdrawal_event	Paediatric	1	0.995842	-3.79322	0.00400503	1.64376	0.995842	NA	NA	NA	0	NA	NA	NA	1	745982	749097	745981	749096	0	745981	3115
CEFDITOREN CEFDITOREN PIVOXIL	Non_withdrawal_event	Paediatric	1	0.995842	-3.79322	0.00400503	1.64376	0.995842	NA	NA	NA	0	NA	NA	NA	1	745982	749097	745981	749096	0	745981	3115
CEFDITOREN PIVOXIL CEFDITOREN PIVOXIL) OTHE	Non_withdrawal_event	Paediatric	1	0.995842	-3.79322	0.00400503	1.64376	0.995842	NA	NA	NA	0	NA	NA	NA	1	745982	749097	745981	749096	0	745981	3115
CEFDITOREN PIVOXIL CEFDITOREN PIVOXIL);	Non_withdrawal_event	Paediatric	1	0.995842	-3.79322	0.00400503	1.64376	0.995842	NA	NA	NA	0	NA	NA	NA	1	745982	749097	745981	749096	0	745981	3115
CEFDITOREN PIVOXIL CEFITOREN PIVOXIL)	Non_withdrawal_event	Paediatric	1	0.995842	-3.79322	0.00400503	1.64376	0.995842	NA	NA	NA	0	NA	NA	NA	1	745982	749097	745981	749096	0	745981	3115
CEFDITOREN PIVOXIL CELDITOREN PIVOXIL)	Non_withdrawal_event	Paediatric	1	0.995842	-3.79322	0.00400503	1.64376	0.995842	NA	NA	NA	0	NA	NA	NA	1	745982	749097	745981	749096	0	745981	3115
CEFDITOREN PIVOXL CEFDITOREN PIVOXIL)	Non_withdrawal_event	Paediatric	1	0.995842	-3.79322	0.00400503	1.64376	0.995842	NA	NA	NA	0	NA	NA	NA	1	745982	749097	745981	749096	0	745981	3115
CEFDITORN PIVOXIL CEFDITOREN PIVOXIL)	Non_withdrawal_event	Paediatric	1	0.995842	-3.79322	0.00400503	1.64376	0.995842	NA	NA	NA	0	NA	NA	NA	1	745982	749097	745981	749096	0	745981	3115
CEFDTOREN PIVOXIL	Non_withdrawal_event	Paediatric	1	0.995842	-3.79322	0.00400503	1.64376	0.995842	NA	NA	NA	0	NA	NA	NA	1	745982	749097	745981	749096	0	745981	3115
CEFOTAX CEFOTAXIME )	Non_withdrawal_event	Paediatric	1	0.995842	-3.79322	0.00400503	1.64376	0.995842	NA	NA	NA	0	NA	NA	NA	1	745982	749097	745981	749096	0	745981	3115
CEFOTAXIMECEFOTAXIME)	Non_withdrawal_event	Paediatric	1	0.995842	-3.79322	0.00400503	1.64376	0.995842	NA	NA	NA	0	NA	NA	NA	1	745982	749097	745981	749096	0	745981	3115
CEFTIBUTEN PERNIX THERAPEUTICS	Non_withdrawal_event	Paediatric	1	0.995842	-3.79322	0.00400503	1.64376	0.995842	NA	NA	NA	0	NA	NA	NA	1	745982	749097	745981	749096	0	745981	3115
CEFTRIAXONE CM TABUK	Non_withdrawal_event	Paediatric	1	0.995842	-3.79322	0.00400503	1.64376	0.995842	NA	NA	NA	0	NA	NA	NA	1	745982	749097	745981	749096	0	745981	3115
CEFTRIAXONE FOR_DEXTROSE .	Non_withdrawal_event	Paediatric	1	0.995842	-3.79322	0.00400503	1.64376	0.995842	NA	NA	NA	0	NA	NA	NA	1	745982	749097	745981	749096	0	745981	3115
CEFTRIAZONE RATIOPHARM	Non_withdrawal_event	Paediatric	1	0.995842	-3.79322	0.00400503	1.64376	0.995842	NA	NA	NA	0	NA	NA	NA	1	745982	749097	745981	749096	0	745981	3115
CEFUROXIM FRESENIUS KABI	Non_withdrawal_event	Paediatric	1	0.995842	-3.79322	0.00400503	1.64376	0.995842	NA	NA	NA	0	NA	NA	NA	1	745982	749097	745981	749096	0	745981	3115
CEFUROXIME SUSP RANBAXY	Non_withdrawal_event	Paediatric	1	0.995842	-3.79322	0.00400503	1.64376	0.995842	NA	NA	NA	0	NA	NA	NA	1	745982	749097	745981	749096	0	745981	3115
CEFUROXIMRATIOPHARM_TS	Non_withdrawal_event	Paediatric	1	0.995842	-3.79322	0.00400503	1.64376	0.995842	NA	NA	NA	0	NA	NA	NA	1	745982	749097	745981	749096	0	745981	3115
CELERY	Non_withdrawal_event	Paediatric	1	0.995842	-3.79322	0.00400503	1.64376	0.995842	NA	NA	NA	0	NA	NA	NA	1	745982	749097	745981	749096	0	745981	3115
CELESTAMIN BETAMETHASONE_	Non_withdrawal_event	Paediatric	1	0.995842	-3.79322	0.00400503	1.64376	0.995842	NA	NA	NA	0	NA	NA	NA	1	745982	749097	745981	749096	0	745981	3115
CELESTAMINE METAMETHASONE	Non_withdrawal_event	Paediatric	1	0.995842	-3.79322	0.00400503	1.64376	0.995842	NA	NA	NA	0	NA	NA	NA	1	745982	749097	745981	749096	0	745981	3115
CEPACOL FIZZLERS BENZOCAINE	Non_withdrawal_event	Paediatric	1	0.995842	-3.79322	0.00400503	1.64376	0.995842	NA	NA	NA	0	NA	NA	NA	1	745982	749097	745981	749096	0	745981	3115
CEPACOL MAXIMUM NUMBING SORE THROAT LOZENGES	Non_withdrawal_event	Paediatric	1	0.995842	-3.79322	0.00400503	1.64376	0.995842	NA	NA	NA	0	NA	NA	NA	1	745982	749097	745981	749096	0	745981	3115
CERTAIN DRI ALUMINUM DSE SOLUTIONS, LLC	Non_withdrawal_event	Paediatric	1	0.995842	-3.79322	0.00400503	1.64376	0.995842	NA	NA	NA	0	NA	NA	NA	1	745982	749097	745981	749096	0	745981	3115
CERVARIX VACCINE	Non_withdrawal_event	Paediatric	1	0.995842	-3.79322	0.00400503	1.64376	0.995842	NA	NA	NA	0	NA	NA	NA	1	745982	749097	745981	749096	0	745981	3115
CETRIAXONE 00041963-02	Non_withdrawal_event	Paediatric	1	0.995842	-3.79322	0.00400503	1.64376	0.995842	NA	NA	NA	0	NA	NA	NA	1	745982	749097	745981	749096	0	745981	3115
CETYLPYRIDINIUMLIDOCAINE	Non_withdrawal_event	Paediatric	1	0.995842	-3.79322	0.00400503	1.64376	0.995842	NA	NA	NA	0	NA	NA	NA	1	745982	749097	745981	749096	0	745981	3115
CHASTE TREE FRUIT	Non_withdrawal_event	Paediatric	1	0.995842	-3.79322	0.00400503	1.64376	0.995842	NA	NA	NA	0	NA	NA	NA	1	745982	749097	745981	749096	0	745981	3115
CHILDRENS ALLERGY RELIEF	Non_withdrawal_event	Paediatric	1	0.995842	-3.79322	0.00400503	1.64376	0.995842	NA	NA	NA	0	NA	NA	NA	1	745982	749097	745981	749096	0	745981	3115
CHILDRENS CLARITIN_SCHERING/PLOUGH	Non_withdrawal_event	Paediatric	1	0.995842	-3.79322	0.00400503	1.64376	0.995842	NA	NA	NA	0	NA	NA	NA	1	745982	749097	745981	749096	0	745981	3115
CHILDRENS COLD_AGES_UP EQUATE	Non_withdrawal_event	Paediatric	1	0.995842	-3.79322	0.00400503	1.64376	0.995842	NA	NA	NA	0	NA	NA	NA	1	745982	749097	745981	749096	0	745981	3115
CHILDRENS KOAPECTATE	Non_withdrawal_event	Paediatric	1	0.995842	-3.79322	0.00400503	1.64376	0.995842	NA	NA	NA	0	NA	NA	NA	1	745982	749097	745981	749096	0	745981	3115
CHILDRENS LORATADINE	Non_withdrawal_event	Paediatric	1	0.995842	-3.79322	0.00400503	1.64376	0.995842	NA	NA	NA	0	NA	NA	NA	1	745982	749097	745981	749096	0	745981	3115
CHILDRENS PAIN RELIEF	Non_withdrawal_event	Paediatric	1	0.995842	-3.79322	0.00400503	1.64376	0.995842	NA	NA	NA	0	NA	NA	NA	1	745982	749097	745981	749096	0	745981	3115
CHILDRENS PAIN RELIEF_TOPCARE	Non_withdrawal_event	Paediatric	1	0.995842	-3.79322	0.00400503	1.64376	0.995842	NA	NA	NA	0	NA	NA	NA	1	745982	749097	745981	749096	0	745981	3115
CHILDRENS PEDIACARE (PSEUDOEPHEDRINE, DEXTROAMPHETHORPHAN, CHLORPHENI	Non_withdrawal_event	Paediatric	1	0.995842	-3.79322	0.00400503	1.64376	0.995842	NA	NA	NA	0	NA	NA	NA	1	745982	749097	745981	749096	0	745981	3115
CHILDRENS PEDIACARE MULTI-SYMPTOM COLD	Non_withdrawal_event	Paediatric	1	0.995842	-3.79322	0.00400503	1.64376	0.995842	NA	NA	NA	0	NA	NA	NA	1	745982	749097	745981	749096	0	745981	3115
CHILDRENS PEDIACARE MULTI-SYMPTOM COLD (PSEUDOEPHEDRINE, DEXTROAMETHO	Non_withdrawal_event	Paediatric	1	0.995842	-3.79322	0.00400503	1.64376	0.995842	NA	NA	NA	0	NA	NA	NA	1	745982	749097	745981	749096	0	745981	3115
CHILDRENS PEDIACARE MULTI-SYMPTOM COLD (PSEUDOEPHEDRINE, DEXTROMETHO	Non_withdrawal_event	Paediatric	1	0.995842	-3.79322	0.00400503	1.64376	0.995842	NA	NA	NA	0	NA	NA	NA	1	745982	749097	745981	749096	0	745981	3115
CHILDRENS PEDIACARE PLUS COLD (DEXTROMETHORPHAN, PS	Non_withdrawal_event	Paediatric	1	0.995842	-3.79322	0.00400503	1.64376	0.995842	NA	NA	NA	0	NA	NA	NA	1	745982	749097	745981	749096	0	745981	3115
CHILDRENS PEDIACARE PLUS COLD (PSEUDOEPHEDRINE, DE	Non_withdrawal_event	Paediatric	1	0.995842	-3.79322	0.00400503	1.64376	0.995842	NA	NA	NA	0	NA	NA	NA	1	745982	749097	745981	749096	0	745981	3115
CHILDRENS PEDICARE MULTI-SYMPTOM COLD (PSEUDOEPHEDRINE, DEXTROMETHORP	Non_withdrawal_event	Paediatric	1	0.995842	-3.79322	0.00400503	1.64376	0.995842	NA	NA	NA	0	NA	NA	NA	1	745982	749097	745981	749096	0	745981	3115
CHILDRENS PEDICARE NIGHTREST_COLD (	Non_withdrawal_event	Paediatric	1	0.995842	-3.79322	0.00400503	1.64376	0.995842	NA	NA	NA	0	NA	NA	NA	1	745982	749097	745981	749096	0	745981	3115
CHILDRENS PEPTO, N_, PROCTER_GAMBLE	Non_withdrawal_event	Paediatric	1	0.995842	-3.79322	0.00400503	1.64376	0.995842	NA	NA	NA	0	NA	NA	NA	1	745982	749097	745981	749096	0	745981	3115
CHILDRENS TRIAMINIC , CHEST_NSAL CONJESTION GUAIFENESIN,	Non_withdrawal_event	Paediatric	1	0.995842	-3.79322	0.00400503	1.64376	0.995842	NA	NA	NA	0	NA	NA	NA	1	745982	749097	745981	749096	0	745981	3115
CHILDRENS TYENOL PLUS FLU	Non_withdrawal_event	Paediatric	1	0.995842	-3.79322	0.00400503	1.64376	0.995842	NA	NA	NA	0	NA	NA	NA	1	745982	749097	745981	749096	0	745981	3115
CHILDRENS TYLENOL_FLU	Non_withdrawal_event	Paediatric	1	0.995842	-3.79322	0.00400503	1.64376	0.995842	NA	NA	NA	0	NA	NA	NA	1	745982	749097	745981	749096	0	745981	3115
CHILDRENS TYLENOL_FORT WASHINGTON, PA	Non_withdrawal_event	Paediatric	1	0.995842	-3.79322	0.00400503	1.64376	0.995842	NA	NA	NA	0	NA	NA	NA	1	745982	749097	745981	749096	0	745981	3115
CHILDRENS TYLONEOL SUSP MC NEIL	Non_withdrawal_event	Paediatric	1	0.995842	-3.79322	0.00400503	1.64376	0.995842	NA	NA	NA	0	NA	NA	NA	1	745982	749097	745981	749096	0	745981	3115
CHILDRENSTYLENOL MELTAWAYS EACH	Non_withdrawal_event	Paediatric	1	0.995842	-3.79322	0.00400503	1.64376	0.995842	NA	NA	NA	0	NA	NA	NA	1	745982	749097	745981	749096	0	745981	3115
CHILDRENS_BRONCHIAL OZ	Non_withdrawal_event	Paediatric	1	0.995842	-3.79322	0.00400503	1.64376	0.995842	NA	NA	NA	0	NA	NA	NA	1	745982	749097	745981	749096	0	745981	3115
CHINESE SLIMMING	Non_withdrawal_event	Paediatric	1	0.995842	-3.79322	0.00400503	1.64376	0.995842	NA	NA	NA	0	NA	NA	NA	1	745982	749097	745981	749096	0	745981	3115
CHLOR NEB (X60	Non_withdrawal_event	Paediatric	1	0.995842	-3.79322	0.00400503	1.64376	0.995842	NA	NA	NA	0	NA	NA	NA	1	745982	749097	745981	749096	0	745981	3115
CHLOR NEB (X60*	Non_withdrawal_event	Paediatric	1	0.995842	-3.79322	0.00400503	1.64376	0.995842	NA	NA	NA	0	NA	NA	NA	1	745982	749097	745981	749096	0	745981	3115
CHLORAL ;;SEDATIVES_HYPNOTICS/ANXIOLYTICS;	Non_withdrawal_event	Paediatric	1	0.995842	-3.79322	0.00400503	1.64376	0.995842	NA	NA	NA	0	NA	NA	NA	1	745982	749097	745981	749096	0	745981	3115
CHLORAL ASSOCIATE-GREENVIE	Non_withdrawal_event	Paediatric	1	0.995842	-3.79322	0.00400503	1.64376	0.995842	NA	NA	NA	0	NA	NA	NA	1	745982	749097	745981	749096	0	745981	3115
CHLORAL CHLORAL HYDRATE)	Non_withdrawal_event	Paediatric	1	0.995842	-3.79322	0.00400503	1.64376	0.995842	NA	NA	NA	0	NA	NA	NA	1	745982	749097	745981	749096	0	745981	3115
CHLORAL HYDRATEHYDROXYZINE PAMOATE	Non_withdrawal_event	Paediatric	1	0.995842	-3.79322	0.00400503	1.64376	0.995842	NA	NA	NA	0	NA	NA	NA	1	745982	749097	745981	749096	0	745981	3115
CHLORAPREP ONESTEP SEPP	Non_withdrawal_event	Paediatric	1	0.995842	-3.79322	0.00400503	1.64376	0.995842	NA	NA	NA	0	NA	NA	NA	1	745982	749097	745981	749096	0	745981	3115
CHLORAQUINE	Non_withdrawal_event	Paediatric	1	0.995842	-3.79322	0.00400503	1.64376	0.995842	NA	NA	NA	0	NA	NA	NA	1	745982	749097	745981	749096	0	745981	3115
CHLOROL	Non_withdrawal_event	Paediatric	1	0.995842	-3.79322	0.00400503	1.64376	0.995842	NA	NA	NA	0	NA	NA	NA	1	745982	749097	745981	749096	0	745981	3115
CHLORPHENAMINE WPARACETAMOL_PSEUDOEPHEDRINE	Non_withdrawal_event	Paediatric	1	0.995842	-3.79322	0.00400503	1.64376	0.995842	NA	NA	NA	0	NA	NA	NA	1	745982	749097	745981	749096	0	745981	3115
CHLORPHENIRAMINE MALEATEGUAIFENESIN_METHYLEPHEDRINE , -	Non_withdrawal_event	Paediatric	1	0.995842	-3.79322	0.00400503	1.64376	0.995842	NA	NA	NA	0	NA	NA	NA	1	745982	749097	745981	749096	0	745981	3115
CHLORPHENIRAMINE MALEATENITRAZEPAM_PHENOBARBITAL\PYRIDOXINE	Non_withdrawal_event	Paediatric	1	0.995842	-3.79322	0.00400503	1.64376	0.995842	NA	NA	NA	0	NA	NA	NA	1	745982	749097	745981	749096	0	745981	3115
CHLORPHENIRAMINE PHENYLEPHRINE (PHENYLEPHRINE , CHLORPH	Non_withdrawal_event	Paediatric	1	0.995842	-3.79322	0.00400503	1.64376	0.995842	NA	NA	NA	0	NA	NA	NA	1	745982	749097	745981	749096	0	745981	3115
CHLORPHENIRAMINENITRAZEPAM_PHENOBARBITAL\PHENYLPROPANOLAMINE\PYRIDOXINE	Non_withdrawal_event	Paediatric	1	0.995842	-3.79322	0.00400503	1.64376	0.995842	NA	NA	NA	0	NA	NA	NA	1	745982	749097	745981	749096	0	745981	3115
CHLORPHENIRAMINE_DEXTROMETHORPHAN+PSEUDOEPHEDRINE CHLORPHENIRAMINE_PS	Non_withdrawal_event	Paediatric	1	0.995842	-3.79322	0.00400503	1.64376	0.995842	NA	NA	NA	0	NA	NA	NA	1	745982	749097	745981	749096	0	745981	3115
CHLORPREP_TINT FD_C YELLOW 6)	Non_withdrawal_event	Paediatric	1	0.995842	-3.79322	0.00400503	1.64376	0.995842	NA	NA	NA	0	NA	NA	NA	1	745982	749097	745981	749096	0	745981	3115
CHLORTHENIRAMINE	Non_withdrawal_event	Paediatric	1	0.995842	-3.79322	0.00400503	1.64376	0.995842	NA	NA	NA	0	NA	NA	NA	1	745982	749097	745981	749096	0	745981	3115
CHLORURE DE VIAFLO, POUR PERFUSION	Non_withdrawal_event	Paediatric	1	0.995842	-3.79322	0.00400503	1.64376	0.995842	NA	NA	NA	0	NA	NA	NA	1	745982	749097	745981	749096	0	745981	3115
CHRONADALATE VIA MOTHER	Non_withdrawal_event	Paediatric	1	0.995842	-3.79322	0.00400503	1.64376	0.995842	NA	NA	NA	0	NA	NA	NA	1	745982	749097	745981	749096	0	745981	3115
CIPROFLOXACIN , ,	Non_withdrawal_event	Paediatric	1	0.995842	-3.79322	0.00400503	1.64376	0.995842	NA	NA	NA	0	NA	NA	NA	1	745982	749097	745981	749096	0	745981	3115
CIPROFLOXACIN ,_(CIPR	Non_withdrawal_event	Paediatric	1	0.995842	-3.79322	0.00400503	1.64376	0.995842	NA	NA	NA	0	NA	NA	NA	1	745982	749097	745981	749096	0	745981	3115
CIPROX	Non_withdrawal_event	Paediatric	1	0.995842	-3.79322	0.00400503	1.64376	0.995842	NA	NA	NA	0	NA	NA	NA	1	745982	749097	745981	749096	0	745981	3115
CIS-12-RETINOIC ACID	Non_withdrawal_event	Paediatric	1	0.995842	-3.79322	0.00400503	1.64376	0.995842	NA	NA	NA	0	NA	NA	NA	1	745982	749097	745981	749096	0	745981	3115
CISAPRIDE TABELTS	Non_withdrawal_event	Paediatric	1	0.995842	-3.79322	0.00400503	1.64376	0.995842	NA	NA	NA	0	NA	NA	NA	1	745982	749097	745981	749096	0	745981	3115
CISRETINOIC	Non_withdrawal_event	Paediatric	1	0.995842	-3.79322	0.00400503	1.64376	0.995842	NA	NA	NA	0	NA	NA	NA	1	745982	749097	745981	749096	0	745981	3115
CITALOPAM	Non_withdrawal_event	Paediatric	1	0.995842	-3.79322	0.00400503	1.64376	0.995842	NA	NA	NA	0	NA	NA	NA	1	745982	749097	745981	749096	0	745981	3115
CITALOPRAMHORMOSAN	Non_withdrawal_event	Paediatric	1	0.995842	-3.79322	0.00400503	1.64376	0.995842	NA	NA	NA	0	NA	NA	NA	1	745982	749097	745981	749096	0	745981	3115
CITARABINE	Non_withdrawal_event	Paediatric	1	0.995842	-3.79322	0.00400503	1.64376	0.995842	NA	NA	NA	0	NA	NA	NA	1	745982	749097	745981	749096	0	745981	3115
CITRIC ACID MONOHYDRATEGLYCERIN_SORBITOL	Non_withdrawal_event	Paediatric	1	0.995842	-3.79322	0.00400503	1.64376	0.995842	NA	NA	NA	0	NA	NA	NA	1	745982	749097	745981	749096	0	745981	3115
CLAFORN	Non_withdrawal_event	Paediatric	1	0.995842	-3.79322	0.00400503	1.64376	0.995842	NA	NA	NA	0	NA	NA	NA	1	745982	749097	745981	749096	0	745981	3115
CLAMOXYL SCH_	Non_withdrawal_event	Paediatric	1	0.995842	-3.79322	0.00400503	1.64376	0.995842	NA	NA	NA	0	NA	NA	NA	1	745982	749097	745981	749096	0	745981	3115
CLARAMID	Non_withdrawal_event	Paediatric	1	0.995842	-3.79322	0.00400503	1.64376	0.995842	NA	NA	NA	0	NA	NA	NA	1	745982	749097	745981	749096	0	745981	3115
CLARINASE LORATADINE W_PSEUDOEPH	Non_withdrawal_event	Paediatric	1	0.995842	-3.79322	0.00400503	1.64376	0.995842	NA	NA	NA	0	NA	NA	NA	1	745982	749097	745981	749096	0	745981	3115
CLARINASE_	Non_withdrawal_event	Paediatric	1	0.995842	-3.79322	0.00400503	1.64376	0.995842	NA	NA	NA	0	NA	NA	NA	1	745982	749097	745981	749096	0	745981	3115
CLARITYNE CORT LORATADINE_BETAMETHASONE /	Non_withdrawal_event	Paediatric	1	0.995842	-3.79322	0.00400503	1.64376	0.995842	NA	NA	NA	0	NA	NA	NA	1	745982	749097	745981	749096	0	745981	3115
CLAVULANIC ACID AMOXICILLIN	Non_withdrawal_event	Paediatric	1	0.995842	-3.79322	0.00400503	1.64376	0.995842	NA	NA	NA	0	NA	NA	NA	1	745982	749097	745981	749096	0	745981	3115
CLEAN_CLEAR ADVANTAGE JOHNSON_JOHNSON	Non_withdrawal_event	Paediatric	1	0.995842	-3.79322	0.00400503	1.64376	0.995842	NA	NA	NA	0	NA	NA	NA	1	745982	749097	745981	749096	0	745981	3115
CLEAN_CLEAR FACIAL	Non_withdrawal_event	Paediatric	1	0.995842	-3.79322	0.00400503	1.64376	0.995842	NA	NA	NA	0	NA	NA	NA	1	745982	749097	745981	749096	0	745981	3115
CLEAN_CLEAR SPOT TREATMENT_SALICYLIC ACID	Non_withdrawal_event	Paediatric	1	0.995842	-3.79322	0.00400503	1.64376	0.995842	NA	NA	NA	0	NA	NA	NA	1	745982	749097	745981	749096	0	745981	3115
CLEARASIL PERFECTAWASH STARTER KIT	Non_withdrawal_event	Paediatric	1	0.995842	-3.79322	0.00400503	1.64376	0.995842	NA	NA	NA	0	NA	NA	NA	1	745982	749097	745981	749096	0	745981	3115
CLEARASIL ULTRA DEEP PORE CLEANSING PADS	Non_withdrawal_event	Paediatric	1	0.995842	-3.79322	0.00400503	1.64376	0.995842	NA	NA	NA	0	NA	NA	NA	1	745982	749097	745981	749096	0	745981	3115
CLEMASTINEDEXAMETHASONE	Non_withdrawal_event	Paediatric	1	0.995842	-3.79322	0.00400503	1.64376	0.995842	NA	NA	NA	0	NA	NA	NA	1	745982	749097	745981	749096	0	745981	3115
CLENZIDERM CLEANSER_PORE THERAPY	Non_withdrawal_event	Paediatric	1	0.995842	-3.79322	0.00400503	1.64376	0.995842	NA	NA	NA	0	NA	NA	NA	1	745982	749097	745981	749096	0	745981	3115
CLINAMYCIN PLEDGETS CLINDAMYCIN	Non_withdrawal_event	Paediatric	1	0.995842	-3.79322	0.00400503	1.64376	0.995842	NA	NA	NA	0	NA	NA	NA	1	745982	749097	745981	749096	0	745981	3115
CLINDAMYCIN GRANULES UPJOHN	Non_withdrawal_event	Paediatric	1	0.995842	-3.79322	0.00400503	1.64376	0.995842	NA	NA	NA	0	NA	NA	NA	1	745982	749097	745981	749096	0	745981	3115
CLINDOXYL BENZOYL PEROXIDE W_CLIND	Non_withdrawal_event	Paediatric	1	0.995842	-3.79322	0.00400503	1.64376	0.995842	NA	NA	NA	0	NA	NA	NA	1	745982	749097	745981	749096	0	745981	3115
CLOFARBINE	Non_withdrawal_event	Paediatric	1	0.995842	-3.79322	0.00400503	1.64376	0.995842	NA	NA	NA	0	NA	NA	NA	1	745982	749097	745981	749096	0	745981	3115
CLONIDINE CLONIDINE HYDROCHLORID	Non_withdrawal_event	Paediatric	1	0.995842	-3.79322	0.00400503	1.64376	0.995842	NA	NA	NA	0	NA	NA	NA	1	745982	749097	745981	749096	0	745981	3115
CLONIDINE PATCHES PT FILLED TWO PRESCRIPTIONS.	Non_withdrawal_event	Paediatric	1	0.995842	-3.79322	0.00400503	1.64376	0.995842	NA	NA	NA	0	NA	NA	NA	1	745982	749097	745981	749096	0	745981	3115
CLORAZEPATEACEPROMAZINE_ACEPROMETAZINE	Non_withdrawal_event	Paediatric	1	0.995842	-3.79322	0.00400503	1.64376	0.995842	NA	NA	NA	0	NA	NA	NA	1	745982	749097	745981	749096	0	745981	3115
CLOTAM	Non_withdrawal_event	Paediatric	1	0.995842	-3.79322	0.00400503	1.64376	0.995842	NA	NA	NA	0	NA	NA	NA	1	745982	749097	745981	749096	0	745981	3115
CLYNDAMYCINPHOSPHATE	Non_withdrawal_event	Paediatric	1	0.995842	-3.79322	0.00400503	1.64376	0.995842	NA	NA	NA	0	NA	NA	NA	1	745982	749097	745981	749096	0	745981	3115
COAGULATION FACTOR XI	Non_withdrawal_event	Paediatric	1	0.995842	-3.79322	0.00400503	1.64376	0.995842	NA	NA	NA	0	NA	NA	NA	1	745982	749097	745981	749096	0	745981	3115
COAL TARMENTHOL	Non_withdrawal_event	Paediatric	1	0.995842	-3.79322	0.00400503	1.64376	0.995842	NA	NA	NA	0	NA	NA	NA	1	745982	749097	745981	749096	0	745981	3115
COAL TARSALICYLIC ACID_SULFUR	Non_withdrawal_event	Paediatric	1	0.995842	-3.79322	0.00400503	1.64376	0.995842	NA	NA	NA	0	NA	NA	NA	1	745982	749097	745981	749096	0	745981	3115
COAMOXICLAV (AMOXICILLIN	Non_withdrawal_event	Paediatric	1	0.995842	-3.79322	0.00400503	1.64376	0.995842	NA	NA	NA	0	NA	NA	NA	1	745982	749097	745981	749096	0	745981	3115
COAMOXICLAV ,_	Non_withdrawal_event	Paediatric	1	0.995842	-3.79322	0.00400503	1.64376	0.995842	NA	NA	NA	0	NA	NA	NA	1	745982	749097	745981	749096	0	745981	3115
COAMOXICLAV_31 SUGAR-FREE (AMOXICILLIN, CLAVULANI	Non_withdrawal_event	Paediatric	1	0.995842	-3.79322	0.00400503	1.64376	0.995842	NA	NA	NA	0	NA	NA	NA	1	745982	749097	745981	749096	0	745981	3115
COCAINE_METOPROLOL	Non_withdrawal_event	Paediatric	1	0.995842	-3.79322	0.00400503	1.64376	0.995842	NA	NA	NA	0	NA	NA	NA	1	745982	749097	745981	749096	0	745981	3115
COCILLANA ETYFIN ETHYLMORPHINE_) SENECA	Non_withdrawal_event	Paediatric	1	0.995842	-3.79322	0.00400503	1.64376	0.995842	NA	NA	NA	0	NA	NA	NA	1	745982	749097	745981	749096	0	745981	3115
CODEINE_PHENYLEPHRINE_PROMETHAZINE	Non_withdrawal_event	Paediatric	1	0.995842	-3.79322	0.00400503	1.64376	0.995842	NA	NA	NA	0	NA	NA	NA	1	745982	749097	745981	749096	0	745981	3115
CODRAL_NEW FORMULA	Non_withdrawal_event	Paediatric	1	0.995842	-3.79322	0.00400503	1.64376	0.995842	NA	NA	NA	0	NA	NA	NA	1	745982	749097	745981	749096	0	745981	3115
COLCHIFAB	Non_withdrawal_event	Paediatric	1	0.995842	-3.79322	0.00400503	1.64376	0.995842	NA	NA	NA	0	NA	NA	NA	1	745982	749097	745981	749096	0	745981	3115
COLIRCUSI ATROPINA EYE , SOLUTI	Non_withdrawal_event	Paediatric	1	0.995842	-3.79322	0.00400503	1.64376	0.995842	NA	NA	NA	0	NA	NA	NA	1	745982	749097	745981	749096	0	745981	3115
COLIRCUSI FENILEFRINA	Non_withdrawal_event	Paediatric	1	0.995842	-3.79322	0.00400503	1.64376	0.995842	NA	NA	NA	0	NA	NA	NA	1	745982	749097	745981	749096	0	745981	3115
COLLAGENDIMETHYL SULFONE_HERBALS	Non_withdrawal_event	Paediatric	1	0.995842	-3.79322	0.00400503	1.64376	0.995842	NA	NA	NA	0	NA	NA	NA	1	745982	749097	745981	749096	0	745981	3115
COLLODION	Non_withdrawal_event	Paediatric	1	0.995842	-3.79322	0.00400503	1.64376	0.995842	NA	NA	NA	0	NA	NA	NA	1	745982	749097	745981	749096	0	745981	3115
COMBANTRIN CHOCOLATE SQUARES	Non_withdrawal_event	Paediatric	1	0.995842	-3.79322	0.00400503	1.64376	0.995842	NA	NA	NA	0	NA	NA	NA	1	745982	749097	745981	749096	0	745981	3115
COMBINED MEDICATIONS	Non_withdrawal_event	Paediatric	1	0.995842	-3.79322	0.00400503	1.64376	0.995842	NA	NA	NA	0	NA	NA	NA	1	745982	749097	745981	749096	0	745981	3115
COMPOUND AMINO ACID	Non_withdrawal_event	Paediatric	1	0.995842	-3.79322	0.00400503	1.64376	0.995842	NA	NA	NA	0	NA	NA	NA	1	745982	749097	745981	749096	0	745981	3115
COMPOUND_FREEZE OFF MED TECH	Non_withdrawal_event	Paediatric	1	0.995842	-3.79322	0.00400503	1.64376	0.995842	NA	NA	NA	0	NA	NA	NA	1	745982	749097	745981	749096	0	745981	3115
COMPOUND_LIQUIDGEL	Non_withdrawal_event	Paediatric	1	0.995842	-3.79322	0.00400503	1.64376	0.995842	NA	NA	NA	0	NA	NA	NA	1	745982	749097	745981	749096	0	745981	3115
COMPRAL	Non_withdrawal_event	Paediatric	1	0.995842	-3.79322	0.00400503	1.64376	0.995842	NA	NA	NA	0	NA	NA	NA	1	745982	749097	745981	749096	0	745981	3115
CONCENTRATED INFANT ACETAMINOPHEN	Non_withdrawal_event	Paediatric	1	0.995842	-3.79322	0.00400503	1.64376	0.995842	NA	NA	NA	0	NA	NA	NA	1	745982	749097	745981	749096	0	745981	3115
CONCERTRA	Non_withdrawal_event	Paediatric	1	0.995842	-3.79322	0.00400503	1.64376	0.995842	NA	NA	NA	0	NA	NA	NA	1	745982	749097	745981	749096	0	745981	3115
CONCIERTA	Non_withdrawal_event	Paediatric	1	0.995842	-3.79322	0.00400503	1.64376	0.995842	NA	NA	NA	0	NA	NA	NA	1	745982	749097	745981	749096	0	745981	3115
CONERTA	Non_withdrawal_event	Paediatric	1	0.995842	-3.79322	0.00400503	1.64376	0.995842	NA	NA	NA	0	NA	NA	NA	1	745982	749097	745981	749096	0	745981	3115
CONFACT F	Non_withdrawal_event	Paediatric	1	0.995842	-3.79322	0.00400503	1.64376	0.995842	NA	NA	NA	0	NA	NA	NA	1	745982	749097	745981	749096	0	745981	3115
CONIVAPTAN ASTELLAS	Non_withdrawal_event	Paediatric	1	0.995842	-3.79322	0.00400503	1.64376	0.995842	NA	NA	NA	0	NA	NA	NA	1	745982	749097	745981	749096	0	745981	3115
CONVULEX_	Non_withdrawal_event	Paediatric	1	0.995842	-3.79322	0.00400503	1.64376	0.995842	NA	NA	NA	0	NA	NA	NA	1	745982	749097	745981	749096	0	745981	3115
COOL LISTERINE MENTHOL, METHYL , EUCALYPT	Non_withdrawal_event	Paediatric	1	0.995842	-3.79322	0.00400503	1.64376	0.995842	NA	NA	NA	0	NA	NA	NA	1	745982	749097	745981	749096	0	745981	3115
COPPERTONE ACTIVES ) (COPPERTONE (ACTIVES ))	Non_withdrawal_event	Paediatric	1	0.995842	-3.79322	0.00400503	1.64376	0.995842	NA	NA	NA	0	NA	NA	NA	1	745982	749097	745981	749096	0	745981	3115
COPPERTONE KIDS QUICK COVER LOTION SPRAY	Non_withdrawal_event	Paediatric	1	0.995842	-3.79322	0.00400503	1.64376	0.995842	NA	NA	NA	0	NA	NA	NA	1	745982	749097	745981	749096	0	745981	3115
COPPERTONE KIDS SPF LOTION	Non_withdrawal_event	Paediatric	1	0.995842	-3.79322	0.00400503	1.64376	0.995842	NA	NA	NA	0	NA	NA	NA	1	745982	749097	745981	749096	0	745981	3115
COPPERTONE KIDS SUNSCREEN LOTION SPF AVOBENZONE_HOMOSALATE/OCTISAL	Non_withdrawal_event	Paediatric	1	0.995842	-3.79322	0.00400503	1.64376	0.995842	NA	NA	NA	0	NA	NA	NA	1	745982	749097	745981	749096	0	745981	3115
COPPERTONE SPORT CONTINUOUS SPRAY SPF SPRAY	Non_withdrawal_event	Paediatric	1	0.995842	-3.79322	0.00400503	1.64376	0.995842	NA	NA	NA	0	NA	NA	NA	1	745982	749097	745981	749096	0	745981	3115
COPPERTONE SPORT LOTION SPF LOTION	Non_withdrawal_event	Paediatric	1	0.995842	-3.79322	0.00400503	1.64376	0.995842	NA	NA	NA	0	NA	NA	NA	1	745982	749097	745981	749096	0	745981	3115
COPPERTONE SPORT SPF LOTION	Non_withdrawal_event	Paediatric	1	0.995842	-3.79322	0.00400503	1.64376	0.995842	NA	NA	NA	0	NA	NA	NA	1	745982	749097	745981	749096	0	745981	3115
COPPERTONE SPORT SPF SWEATPROOF SCHERINGPLOUGH PRODUCT	Non_withdrawal_event	Paediatric	1	0.995842	-3.79322	0.00400503	1.64376	0.995842	NA	NA	NA	0	NA	NA	NA	1	745982	749097	745981	749096	0	745981	3115
COPPERTONE SPORT SUNSCREEN SPF-	Non_withdrawal_event	Paediatric	1	0.995842	-3.79322	0.00400503	1.64376	0.995842	NA	NA	NA	0	NA	NA	NA	1	745982	749097	745981	749096	0	745981	3115
COPPERTONE WATER BABIES LOTION	Non_withdrawal_event	Paediatric	1	0.995842	-3.79322	0.00400503	1.64376	0.995842	NA	NA	NA	0	NA	NA	NA	1	745982	749097	745981	749096	0	745981	3115
COPPERTONE WATER BABIES LOTION SPF (AVOBENZONE_HOMOSALATE/OCTISALA	Non_withdrawal_event	Paediatric	1	0.995842	-3.79322	0.00400503	1.64376	0.995842	NA	NA	NA	0	NA	NA	NA	1	745982	749097	745981	749096	0	745981	3115
COPPERTONE WATERBABIES SPECTRA SPF (HOMOSALATE_OCTINOXATE/OCTOCRYL	Non_withdrawal_event	Paediatric	1	0.995842	-3.79322	0.00400503	1.64376	0.995842	NA	NA	NA	0	NA	NA	NA	1	745982	749097	745981	749096	0	745981	3115
COPPERTONE WATERBABIES SPECTRA SPF HOMOSALATE_OCTINOXATE/OCTISALAT	Non_withdrawal_event	Paediatric	1	0.995842	-3.79322	0.00400503	1.64376	0.995842	NA	NA	NA	0	NA	NA	NA	1	745982	749097	745981	749096	0	745981	3115
COQUELUSEDAL	Non_withdrawal_event	Paediatric	1	0.995842	-3.79322	0.00400503	1.64376	0.995842	NA	NA	NA	0	NA	NA	NA	1	745982	749097	745981	749096	0	745981	3115
CORICIN_COLD CHLORPHENIRAMINE_DEXTROMETHORPHAN	Non_withdrawal_event	Paediatric	1	0.995842	-3.79322	0.00400503	1.64376	0.995842	NA	NA	NA	0	NA	NA	NA	1	745982	749097	745981	749096	0	745981	3115
CORTICOSTEROIDS CORTICOSTEROIDS)	Non_withdrawal_event	Paediatric	1	0.995842	-3.79322	0.00400503	1.64376	0.995842	NA	NA	NA	0	NA	NA	NA	1	745982	749097	745981	749096	0	745981	3115
CORTROSYN Z	Non_withdrawal_event	Paediatric	1	0.995842	-3.79322	0.00400503	1.64376	0.995842	NA	NA	NA	0	NA	NA	NA	1	745982	749097	745981	749096	0	745981	3115
CORYLUS AMERICANA POLLENHAZELNUT,	Non_withdrawal_event	Paediatric	1	0.995842	-3.79322	0.00400503	1.64376	0.995842	NA	NA	NA	0	NA	NA	NA	1	745982	749097	745981	749096	0	745981	3115
COSMEGEN DACTINOMYCIN)	Non_withdrawal_event	Paediatric	1	0.995842	-3.79322	0.00400503	1.64376	0.995842	NA	NA	NA	0	NA	NA	NA	1	745982	749097	745981	749096	0	745981	3115
COTRIMOXAZOL DELTA SA	Non_withdrawal_event	Paediatric	1	0.995842	-3.79322	0.00400503	1.64376	0.995842	NA	NA	NA	0	NA	NA	NA	1	745982	749097	745981	749096	0	745981	3115
COTRIMOXAZOLE (SULFAMETHOXAZOLE_TRI	Non_withdrawal_event	Paediatric	1	0.995842	-3.79322	0.00400503	1.64376	0.995842	NA	NA	NA	0	NA	NA	NA	1	745982	749097	745981	749096	0	745981	3115
COTRIMOXAZOLE_SULFAMEXAZOLE	Non_withdrawal_event	Paediatric	1	0.995842	-3.79322	0.00400503	1.64376	0.995842	NA	NA	NA	0	NA	NA	NA	1	745982	749097	745981	749096	0	745981	3115
COTTONTAILS CREAMYDIAPERRASHOI ZINC HEALTHC	Non_withdrawal_event	Paediatric	1	0.995842	-3.79322	0.00400503	1.64376	0.995842	NA	NA	NA	0	NA	NA	NA	1	745982	749097	745981	749096	0	745981	3115
COUGHMEDICINE	Non_withdrawal_event	Paediatric	1	0.995842	-3.79322	0.00400503	1.64376	0.995842	NA	NA	NA	0	NA	NA	NA	1	745982	749097	745981	749096	0	745981	3115
CPM	Non_withdrawal_event	Paediatric	1	0.995842	-3.79322	0.00400503	1.64376	0.995842	NA	NA	NA	0	NA	NA	NA	1	745982	749097	745981	749096	0	745981	3115
CREAMY PETROLEUM JELLY SAVON OSCO ALBERTSONS	Non_withdrawal_event	Paediatric	1	0.995842	-3.79322	0.00400503	1.64376	0.995842	NA	NA	NA	0	NA	NA	NA	1	745982	749097	745981	749096	0	745981	3115
CREST PRO MOUTH RINS PROCTOR_GAMBLE	Non_withdrawal_event	Paediatric	1	0.995842	-3.79322	0.00400503	1.64376	0.995842	NA	NA	NA	0	NA	NA	NA	1	745982	749097	745981	749096	0	745981	3115
CREST PRO OVAL RINSE	Non_withdrawal_event	Paediatric	1	0.995842	-3.79322	0.00400503	1.64376	0.995842	NA	NA	NA	0	NA	NA	NA	1	745982	749097	745981	749096	0	745981	3115
CREST PRO RINSE CETYLPYRIDINIUM PROCTOR_GAMBLE	Non_withdrawal_event	Paediatric	1	0.995842	-3.79322	0.00400503	1.64376	0.995842	NA	NA	NA	0	NA	NA	NA	1	745982	749097	745981	749096	0	745981	3115
CREST PROHEALTH RINSE PROCTOR GAMBLE	Non_withdrawal_event	Paediatric	1	0.995842	-3.79322	0.00400503	1.64376	0.995842	NA	NA	NA	0	NA	NA	NA	1	745982	749097	745981	749096	0	745981	3115
CREST TARTAR PROTECTION TOOTHPASTE FORM_FLAVOR , 1APPLIC	Non_withdrawal_event	Paediatric	1	0.995842	-3.79322	0.00400503	1.64376	0.995842	NA	NA	NA	0	NA	NA	NA	1	745982	749097	745981	749096	0	745981	3115
CREST TOOTHPASTE FORM_VERSION/FLAVOR	Non_withdrawal_event	Paediatric	1	0.995842	-3.79322	0.00400503	1.64376	0.995842	NA	NA	NA	0	NA	NA	NA	1	745982	749097	745981	749096	0	745981	3115
CREST WHITENING STRIPS ADVANCED SEAL WHITE STRIPS	Non_withdrawal_event	Paediatric	1	0.995842	-3.79322	0.00400503	1.64376	0.995842	NA	NA	NA	0	NA	NA	NA	1	745982	749097	745981	749096	0	745981	3115
CT PREP	Non_withdrawal_event	Paediatric	1	0.995842	-3.79322	0.00400503	1.64376	0.995842	NA	NA	NA	0	NA	NA	NA	1	745982	749097	745981	749096	0	745981	3115
CUROSURF INTRATHECHEAL	Non_withdrawal_event	Paediatric	1	0.995842	-3.79322	0.00400503	1.64376	0.995842	NA	NA	NA	0	NA	NA	NA	1	745982	749097	745981	749096	0	745981	3115
CVS CHILDRENS ALLERGY RELIEF	Non_withdrawal_event	Paediatric	1	0.995842	-3.79322	0.00400503	1.64376	0.995842	NA	NA	NA	0	NA	NA	NA	1	745982	749097	745981	749096	0	745981	3115
CVS KIDS THROAT RELIEF POPS CVS	Non_withdrawal_event	Paediatric	1	0.995842	-3.79322	0.00400503	1.64376	0.995842	NA	NA	NA	0	NA	NA	NA	1	745982	749097	745981	749096	0	745981	3115
CVS NIGHTTIME COLDFLU RELIEF CVS PHARMACY	Non_withdrawal_event	Paediatric	1	0.995842	-3.79322	0.00400503	1.64376	0.995842	NA	NA	NA	0	NA	NA	NA	1	745982	749097	745981	749096	0	745981	3115
CVS RELIEF CVS PHARMACY	Non_withdrawal_event	Paediatric	1	0.995842	-3.79322	0.00400503	1.64376	0.995842	NA	NA	NA	0	NA	NA	NA	1	745982	749097	745981	749096	0	745981	3115
CYCLACHAENA XANTHIFOLIA POLLENIVA ANNUA POLLEN_IVA AXILLARIS POLLEN	Non_withdrawal_event	Paediatric	1	0.995842	-3.79322	0.00400503	1.64376	0.995842	NA	NA	NA	0	NA	NA	NA	1	745982	749097	745981	749096	0	745981	3115
CYCLOBENZARINE	Non_withdrawal_event	Paediatric	1	0.995842	-3.79322	0.00400503	1.64376	0.995842	NA	NA	NA	0	NA	NA	NA	1	745982	749097	745981	749096	0	745981	3115
CYCLODOL	Non_withdrawal_event	Paediatric	1	0.995842	-3.79322	0.00400503	1.64376	0.995842	NA	NA	NA	0	NA	NA	NA	1	745982	749097	745981	749096	0	745981	3115
CYCLOGYL EYE DRO	Non_withdrawal_event	Paediatric	1	0.995842	-3.79322	0.00400503	1.64376	0.995842	NA	NA	NA	0	NA	NA	NA	1	745982	749097	745981	749096	0	745981	3115
CYCLOPENTALATE	Non_withdrawal_event	Paediatric	1	0.995842	-3.79322	0.00400503	1.64376	0.995842	NA	NA	NA	0	NA	NA	NA	1	745982	749097	745981	749096	0	745981	3115
CYCLOPENTAMINE	Non_withdrawal_event	Paediatric	1	0.995842	-3.79322	0.00400503	1.64376	0.995842	NA	NA	NA	0	NA	NA	NA	1	745982	749097	745981	749096	0	745981	3115
CYCLOPENTOLATE EYE	Non_withdrawal_event	Paediatric	1	0.995842	-3.79322	0.00400503	1.64376	0.995842	NA	NA	NA	0	NA	NA	NA	1	745982	749097	745981	749096	0	745981	3115
CYCLOSPPRINE	Non_withdrawal_event	Paediatric	1	0.995842	-3.79322	0.00400503	1.64376	0.995842	NA	NA	NA	0	NA	NA	NA	1	745982	749097	745981	749096	0	745981	3115
CYCTARABINE	Non_withdrawal_event	Paediatric	1	0.995842	-3.79322	0.00400503	1.64376	0.995842	NA	NA	NA	0	NA	NA	NA	1	745982	749097	745981	749096	0	745981	3115
CYNARA SCOLYMUS	Non_withdrawal_event	Paediatric	1	0.995842	-3.79322	0.00400503	1.64376	0.995842	NA	NA	NA	0	NA	NA	NA	1	745982	749097	745981	749096	0	745981	3115
CYPROHEPTADINE ^TAIYO^,SYR,	Non_withdrawal_event	Paediatric	1	0.995842	-3.79322	0.00400503	1.64376	0.995842	NA	NA	NA	0	NA	NA	NA	1	745982	749097	745981	749096	0	745981	3115
CYSTEAMININE EYE SIGMA TAU	Non_withdrawal_event	Paediatric	1	0.995842	-3.79322	0.00400503	1.64376	0.995842	NA	NA	NA	0	NA	NA	NA	1	745982	749097	745981	749096	0	745981	3115
CYTAMEN	Non_withdrawal_event	Paediatric	1	0.995842	-3.79322	0.00400503	1.64376	0.995842	NA	NA	NA	0	NA	NA	NA	1	745982	749097	745981	749096	0	745981	3115
DACILZUMAB	Non_withdrawal_event	Paediatric	1	0.995842	-3.79322	0.00400503	1.64376	0.995842	NA	NA	NA	0	NA	NA	NA	1	745982	749097	745981	749096	0	745981	3115
DAILY CARE	Non_withdrawal_event	Paediatric	1	0.995842	-3.79322	0.00400503	1.64376	0.995842	NA	NA	NA	0	NA	NA	NA	1	745982	749097	745981	749096	0	745981	3115
DANORUBICIN	Non_withdrawal_event	Paediatric	1	0.995842	-3.79322	0.00400503	1.64376	0.995842	NA	NA	NA	0	NA	NA	NA	1	745982	749097	745981	749096	0	745981	3115
DAONIL AVENTIS	Non_withdrawal_event	Paediatric	1	0.995842	-3.79322	0.00400503	1.64376	0.995842	NA	NA	NA	0	NA	NA	NA	1	745982	749097	745981	749096	0	745981	3115
DAPTACEL AVENTIS	Non_withdrawal_event	Paediatric	1	0.995842	-3.79322	0.00400503	1.64376	0.995842	NA	NA	NA	0	NA	NA	NA	1	745982	749097	745981	749096	0	745981	3115
DAPTV_HIB	Non_withdrawal_event	Paediatric	1	0.995842	-3.79322	0.00400503	1.64376	0.995842	NA	NA	NA	0	NA	NA	NA	1	745982	749097	745981	749096	0	745981	3115
DAUNOMYCIN BEDFORD	Non_withdrawal_event	Paediatric	1	0.995842	-3.79322	0.00400503	1.64376	0.995842	NA	NA	NA	0	NA	NA	NA	1	745982	749097	745981	749096	0	745981	3115
DDS	Non_withdrawal_event	Paediatric	1	0.995842	-3.79322	0.00400503	1.64376	0.995842	NA	NA	NA	0	NA	NA	NA	1	745982	749097	745981	749096	0	745981	3115
DEBENDOX_	Non_withdrawal_event	Paediatric	1	0.995842	-3.79322	0.00400503	1.64376	0.995842	NA	NA	NA	0	NA	NA	NA	1	745982	749097	745981	749096	0	745981	3115
DEBENDOX_(DICYCLOVERINE , DOXYLAMINE	Non_withdrawal_event	Paediatric	1	0.995842	-3.79322	0.00400503	1.64376	0.995842	NA	NA	NA	0	NA	NA	NA	1	745982	749097	745981	749096	0	745981	3115
DECADRAN	Non_withdrawal_event	Paediatric	1	0.995842	-3.79322	0.00400503	1.64376	0.995842	NA	NA	NA	0	NA	NA	NA	1	745982	749097	745981	749096	0	745981	3115
DEFENSOR RABIES	Non_withdrawal_event	Paediatric	1	0.995842	-3.79322	0.00400503	1.64376	0.995842	NA	NA	NA	0	NA	NA	NA	1	745982	749097	745981	749096	0	745981	3115
DEFERASIROX EXJADE-	Non_withdrawal_event	Paediatric	1	0.995842	-3.79322	0.00400503	1.64376	0.995842	NA	NA	NA	0	NA	NA	NA	1	745982	749097	745981	749096	0	745981	3115
DEFERASIROX_	Non_withdrawal_event	Paediatric	1	0.995842	-3.79322	0.00400503	1.64376	0.995842	NA	NA	NA	0	NA	NA	NA	1	745982	749097	745981	749096	0	745981	3115
DEHYDROANDROAN DROGRAPHOLIDE	Non_withdrawal_event	Paediatric	1	0.995842	-3.79322	0.00400503	1.64376	0.995842	NA	NA	NA	0	NA	NA	NA	1	745982	749097	745981	749096	0	745981	3115
DELSYM CHILDRENS GRAPE OZ	Non_withdrawal_event	Paediatric	1	0.995842	-3.79322	0.00400503	1.64376	0.995842	NA	NA	NA	0	NA	NA	NA	1	745982	749097	745981	749096	0	745981	3115
DELSYM CHILDRENS NIGHTTIME GRAPE	Non_withdrawal_event	Paediatric	1	0.995842	-3.79322	0.00400503	1.64376	0.995842	NA	NA	NA	0	NA	NA	NA	1	745982	749097	745981	749096	0	745981	3115
DELSYM CHILDRENS TIME _COLD	Non_withdrawal_event	Paediatric	1	0.995842	-3.79322	0.00400503	1.64376	0.995842	NA	NA	NA	0	NA	NA	NA	1	745982	749097	745981	749096	0	745981	3115
DELSYM HR RELIEF	Non_withdrawal_event	Paediatric	1	0.995842	-3.79322	0.00400503	1.64376	0.995842	NA	NA	NA	0	NA	NA	NA	1	745982	749097	745981	749096	0	745981	3115
DELSYM ORANGE FLAVOR	Non_withdrawal_event	Paediatric	1	0.995842	-3.79322	0.00400503	1.64376	0.995842	NA	NA	NA	0	NA	NA	NA	1	745982	749097	745981	749096	0	745981	3115
DENOSUMAG AMGEN	Non_withdrawal_event	Paediatric	1	0.995842	-3.79322	0.00400503	1.64376	0.995842	NA	NA	NA	0	NA	NA	NA	1	745982	749097	745981	749096	0	745981	3115
DEOXY-11,12-DEHYDROANDROGRAPHOLIDE	Non_withdrawal_event	Paediatric	1	0.995842	-3.79322	0.00400503	1.64376	0.995842	NA	NA	NA	0	NA	NA	NA	1	745982	749097	745981	749096	0	745981	3115
DEPAKINE CHRONO VALPROATE	Non_withdrawal_event	Paediatric	1	0.995842	-3.79322	0.00400503	1.64376	0.995842	NA	NA	NA	0	NA	NA	NA	1	745982	749097	745981	749096	0	745981	3115
DEPAKINE CHRONO VALPROATE ) (VALPROATE SODIU	Non_withdrawal_event	Paediatric	1	0.995842	-3.79322	0.00400503	1.64376	0.995842	NA	NA	NA	0	NA	NA	NA	1	745982	749097	745981	749096	0	745981	3115
DEPAKINE CHRONO VALPROATE)	Non_withdrawal_event	Paediatric	1	0.995842	-3.79322	0.00400503	1.64376	0.995842	NA	NA	NA	0	NA	NA	NA	1	745982	749097	745981	749096	0	745981	3115
DEPAKINE CHRONOSPHERE GRANULE	Non_withdrawal_event	Paediatric	1	0.995842	-3.79322	0.00400503	1.64376	0.995842	NA	NA	NA	0	NA	NA	NA	1	745982	749097	745981	749096	0	745981	3115
DEPAKINE GRANUEL V	Non_withdrawal_event	Paediatric	1	0.995842	-3.79322	0.00400503	1.64376	0.995842	NA	NA	NA	0	NA	NA	NA	1	745982	749097	745981	749096	0	745981	3115
DEPAKINE VALPROATE) (SODIUM VALPROA	Non_withdrawal_event	Paediatric	1	0.995842	-3.79322	0.00400503	1.64376	0.995842	NA	NA	NA	0	NA	NA	NA	1	745982	749097	745981	749096	0	745981	3115
DEPAKINE VALPROATE) (SODIUM VALPROATE)	Non_withdrawal_event	Paediatric	1	0.995842	-3.79322	0.00400503	1.64376	0.995842	NA	NA	NA	0	NA	NA	NA	1	745982	749097	745981	749096	0	745981	3115
DERMAMEDICS COMPLEXION REPAIR REHYDRATING EMULSION DERMAMEDICS	Non_withdrawal_event	Paediatric	1	0.995842	-3.79322	0.00400503	1.64376	0.995842	NA	NA	NA	0	NA	NA	NA	1	745982	749097	745981	749096	0	745981	3115
DERMOPHIL INDIEN	Non_withdrawal_event	Paediatric	1	0.995842	-3.79322	0.00400503	1.64376	0.995842	NA	NA	NA	0	NA	NA	NA	1	745982	749097	745981	749096	0	745981	3115
DESCON	Non_withdrawal_event	Paediatric	1	0.995842	-3.79322	0.00400503	1.64376	0.995842	NA	NA	NA	0	NA	NA	NA	1	745982	749097	745981	749096	0	745981	3115
DESFERIN	Non_withdrawal_event	Paediatric	1	0.995842	-3.79322	0.00400503	1.64376	0.995842	NA	NA	NA	0	NA	NA	NA	1	745982	749097	745981	749096	0	745981	3115
DESFEROXAMINE 2337-25	Non_withdrawal_event	Paediatric	1	0.995842	-3.79322	0.00400503	1.64376	0.995842	NA	NA	NA	0	NA	NA	NA	1	745982	749097	745981	749096	0	745981	3115
DESFULRANE	Non_withdrawal_event	Paediatric	1	0.995842	-3.79322	0.00400503	1.64376	0.995842	NA	NA	NA	0	NA	NA	NA	1	745982	749097	745981	749096	0	745981	3115
DESITIN CREAMY TUBE	Non_withdrawal_event	Paediatric	1	0.995842	-3.79322	0.00400503	1.64376	0.995842	NA	NA	NA	0	NA	NA	NA	1	745982	749097	745981	749096	0	745981	3115
DESITIN RAPID RELIEF CREAMY ZINC JOHNSON_JOHNSON	Non_withdrawal_event	Paediatric	1	0.995842	-3.79322	0.00400503	1.64376	0.995842	NA	NA	NA	0	NA	NA	NA	1	745982	749097	745981	749096	0	745981	3115
DESMOMELT DESMOPRESSIN )	Non_withdrawal_event	Paediatric	1	0.995842	-3.79322	0.00400503	1.64376	0.995842	NA	NA	NA	0	NA	NA	NA	1	745982	749097	745981	749096	0	745981	3115
DESMOPRESSIN BARR NDC	Non_withdrawal_event	Paediatric	1	0.995842	-3.79322	0.00400503	1.64376	0.995842	NA	NA	NA	0	NA	NA	NA	1	745982	749097	745981	749096	0	745981	3115
DESMOPRESSIN DOSE FORM, ROUTE_FREQUENCY	Non_withdrawal_event	Paediatric	1	0.995842	-3.79322	0.00400503	1.64376	0.995842	NA	NA	NA	0	NA	NA	NA	1	745982	749097	745981	749096	0	745981	3115
DESMOSPRAY_DF	Non_withdrawal_event	Paediatric	1	0.995842	-3.79322	0.00400503	1.64376	0.995842	NA	NA	NA	0	NA	NA	NA	1	745982	749097	745981	749096	0	745981	3115
DEVICEUNSPECIFIED INGREDIENT	Non_withdrawal_event	Paediatric	1	0.995842	-3.79322	0.00400503	1.64376	0.995842	NA	NA	NA	0	NA	NA	NA	1	745982	749097	745981	749096	0	745981	3115
DEXAFLAM	Non_withdrawal_event	Paediatric	1	0.995842	-3.79322	0.00400503	1.64376	0.995842	NA	NA	NA	0	NA	NA	NA	1	745982	749097	745981	749096	0	745981	3115
DEXAMETHASON COPHAR^	Non_withdrawal_event	Paediatric	1	0.995842	-3.79322	0.00400503	1.64376	0.995842	NA	NA	NA	0	NA	NA	NA	1	745982	749097	745981	749096	0	745981	3115
DEXAMPHETAMINES	Non_withdrawal_event	Paediatric	1	0.995842	-3.79322	0.00400503	1.64376	0.995842	NA	NA	NA	0	NA	NA	NA	1	745982	749097	745981	749096	0	745981	3115
DEXPAK ECR	Non_withdrawal_event	Paediatric	1	0.995842	-3.79322	0.00400503	1.64376	0.995842	NA	NA	NA	0	NA	NA	NA	1	745982	749097	745981	749096	0	745981	3115
DEXTOSE	Non_withdrawal_event	Paediatric	1	0.995842	-3.79322	0.00400503	1.64376	0.995842	NA	NA	NA	0	NA	NA	NA	1	745982	749097	745981	749096	0	745981	3115
DEXTRAN DEXTROSE	Non_withdrawal_event	Paediatric	1	0.995842	-3.79322	0.00400503	1.64376	0.995842	NA	NA	NA	0	NA	NA	NA	1	745982	749097	745981	749096	0	745981	3115
DEXTROMETHORPHAN HYDROBROMIDEPHENYLEPHRINE_THONZYLAMINE HYDROCHLORIDE	Non_withdrawal_event	Paediatric	1	0.995842	-3.79322	0.00400503	1.64376	0.995842	NA	NA	NA	0	NA	NA	NA	1	745982	749097	745981	749096	0	745981	3115
DEXTROMETHORPINGUAIFENESIN	Non_withdrawal_event	Paediatric	1	0.995842	-3.79322	0.00400503	1.64376	0.995842	NA	NA	NA	0	NA	NA	NA	1	745982	749097	745981	749096	0	745981	3115
DEXTROSA AL	Non_withdrawal_event	Paediatric	1	0.995842	-3.79322	0.00400503	1.64376	0.995842	NA	NA	NA	0	NA	NA	NA	1	745982	749097	745981	749096	0	745981	3115
DEXTROSE MONOHYDRATEMAGNESIUM_ACETATE\	Non_withdrawal_event	Paediatric	1	0.995842	-3.79322	0.00400503	1.64376	0.995842	NA	NA	NA	0	NA	NA	NA	1	745982	749097	745981	749096	0	745981	3115
DEXTROSE WATER	Non_withdrawal_event	Paediatric	1	0.995842	-3.79322	0.00400503	1.64376	0.995842	NA	NA	NA	0	NA	NA	NA	1	745982	749097	745981	749096	0	745981	3115
DEXTROSE _ CHLORIDE	Non_withdrawal_event	Paediatric	1	0.995842	-3.79322	0.00400503	1.64376	0.995842	NA	NA	NA	0	NA	NA	NA	1	745982	749097	745981	749096	0	745981	3115
DEXTROSE_. NACL .,USPW_,.15,.+.3% KCL (DEXTROSE	Non_withdrawal_event	Paediatric	1	0.995842	-3.79322	0.00400503	1.64376	0.995842	NA	NA	NA	0	NA	NA	NA	1	745982	749097	745981	749096	0	745981	3115
DEXTROSE_PLASTIC CONTAINER (	Non_withdrawal_event	Paediatric	1	0.995842	-3.79322	0.00400503	1.64376	0.995842	NA	NA	NA	0	NA	NA	NA	1	745982	749097	745981	749096	0	745981	3115
DFMO CANCER PREVENTION LLC	Non_withdrawal_event	Paediatric	1	0.995842	-3.79322	0.00400503	1.64376	0.995842	NA	NA	NA	0	NA	NA	NA	1	745982	749097	745981	749096	0	745981	3115
DG PAIN RELIEF ACETAMINOPHEN DOLLAR GENERAL	Non_withdrawal_event	Paediatric	1	0.995842	-3.79322	0.00400503	1.64376	0.995842	NA	NA	NA	0	NA	NA	NA	1	745982	749097	745981	749096	0	745981	3115
DHE DONT KNOW DOSEAGE ?	Non_withdrawal_event	Paediatric	1	0.995842	-3.79322	0.00400503	1.64376	0.995842	NA	NA	NA	0	NA	NA	NA	1	745982	749097	745981	749096	0	745981	3115
DIABETIC AGENTS	Non_withdrawal_event	Paediatric	1	0.995842	-3.79322	0.00400503	1.64376	0.995842	NA	NA	NA	0	NA	NA	NA	1	745982	749097	745981	749096	0	745981	3115
DIAL SOAP PROTOR_GAMBLE	Non_withdrawal_event	Paediatric	1	0.995842	-3.79322	0.00400503	1.64376	0.995842	NA	NA	NA	0	NA	NA	NA	1	745982	749097	745981	749096	0	745981	3115
DIAMINOCILLINA	Non_withdrawal_event	Paediatric	1	0.995842	-3.79322	0.00400503	1.64376	0.995842	NA	NA	NA	0	NA	NA	NA	1	745982	749097	745981	749096	0	745981	3115
DIANEAL PD ABUM-FLEX CONTAINER	Non_withdrawal_event	Paediatric	1	0.995842	-3.79322	0.00400503	1.64376	0.995842	NA	NA	NA	0	NA	NA	NA	1	745982	749097	745981	749096	0	745981	3115
DIANEAL PD ULTRABAG	Non_withdrawal_event	Paediatric	1	0.995842	-3.79322	0.00400503	1.64376	0.995842	NA	NA	NA	0	NA	NA	NA	1	745982	749097	745981	749096	0	745981	3115
DIBASICSODIUM PHOSPHATE (SODIUM PHOSPHATE DIABASIC_S	Non_withdrawal_event	Paediatric	1	0.995842	-3.79322	0.00400503	1.64376	0.995842	NA	NA	NA	0	NA	NA	NA	1	745982	749097	745981	749096	0	745981	3115
DICETEL_	Non_withdrawal_event	Paediatric	1	0.995842	-3.79322	0.00400503	1.64376	0.995842	NA	NA	NA	0	NA	NA	NA	1	745982	749097	745981	749096	0	745981	3115
DICHLORALPHENAZONEISOMETHEPTENE_PARACETAMOL	Non_withdrawal_event	Paediatric	1	0.995842	-3.79322	0.00400503	1.64376	0.995842	NA	NA	NA	0	NA	NA	NA	1	745982	749097	745981	749096	0	745981	3115
DICORTINEFF	Non_withdrawal_event	Paediatric	1	0.995842	-3.79322	0.00400503	1.64376	0.995842	NA	NA	NA	0	NA	NA	NA	1	745982	749097	745981	749096	0	745981	3115
DICYCLOMINEDOXYLAMINE_PYRIDOXINE	Non_withdrawal_event	Paediatric	1	0.995842	-3.79322	0.00400503	1.64376	0.995842	NA	NA	NA	0	NA	NA	NA	1	745982	749097	745981	749096	0	745981	3115
DIETARY SUPPLEMENTSODIUM ASCORBATE	Non_withdrawal_event	Paediatric	1	0.995842	-3.79322	0.00400503	1.64376	0.995842	NA	NA	NA	0	NA	NA	NA	1	745982	749097	745981	749096	0	745981	3115
DIMETHINENE	Non_withdrawal_event	Paediatric	1	0.995842	-3.79322	0.00400503	1.64376	0.995842	NA	NA	NA	0	NA	NA	NA	1	745982	749097	745981	749096	0	745981	3115
DIMETHYL SULFOXIDEFLUOROURACIL_SALICYLIC ACID	Non_withdrawal_event	Paediatric	1	0.995842	-3.79322	0.00400503	1.64376	0.995842	NA	NA	NA	0	NA	NA	NA	1	745982	749097	745981	749096	0	745981	3115
DIPHANTIONE	Non_withdrawal_event	Paediatric	1	0.995842	-3.79322	0.00400503	1.64376	0.995842	NA	NA	NA	0	NA	NA	NA	1	745982	749097	745981	749096	0	745981	3115
DIPHENHYDRAMINE ,	Non_withdrawal_event	Paediatric	1	0.995842	-3.79322	0.00400503	1.64376	0.995842	NA	NA	NA	0	NA	NA	NA	1	745982	749097	745981	749096	0	745981	3115
DIPHENHYDRAMINE DIPHENHYDRAMINE HYDRO	Non_withdrawal_event	Paediatric	1	0.995842	-3.79322	0.00400503	1.64376	0.995842	NA	NA	NA	0	NA	NA	NA	1	745982	749097	745981	749096	0	745981	3115
DIPHENHYDRAMINE HYDROCHLORIDEDYPHYLLINE	Non_withdrawal_event	Paediatric	1	0.995842	-3.79322	0.00400503	1.64376	0.995842	NA	NA	NA	0	NA	NA	NA	1	745982	749097	745981	749096	0	745981	3115
DIPHTERIA PERTUSSIS, TETANUS, POLIOMYELITIS (DIPHTERIA, PERTUSSIS, TE	Non_withdrawal_event	Paediatric	1	0.995842	-3.79322	0.00400503	1.64376	0.995842	NA	NA	NA	0	NA	NA	NA	1	745982	749097	745981	749096	0	745981	3115
DIPHTHERIA AND TETANUS TOXOIDS AND ACELLULAR PERTUSSIS AND HEPATITIS B AND INACTIVATED POLIOVIRUS VACCINE COMBINED	Non_withdrawal_event	Paediatric	1	0.995842	-3.79322	0.00400503	1.64376	0.995842	NA	NA	NA	0	NA	NA	NA	1	745982	749097	745981	749096	0	745981	3115
DIPHTHERIA AND TETANUS TOXOIDS AND PERTUSSIS VACCINE ADSORBED AND HAEMOPHILUS B CONJUGATE VACCINE	Non_withdrawal_event	Paediatric	1	0.995842	-3.79322	0.00400503	1.64376	0.995842	NA	NA	NA	0	NA	NA	NA	1	745982	749097	745981	749096	0	745981	3115
DIPHTHERIAPURIFIED PERTUSSIS-TETANUS VACCINE (TETANUS VACCINE, DIPHTH	Non_withdrawal_event	Paediatric	1	0.995842	-3.79322	0.00400503	1.64376	0.995842	NA	NA	NA	0	NA	NA	NA	1	745982	749097	745981	749096	0	745981	3115
DIPIRONA_	Non_withdrawal_event	Paediatric	1	0.995842	-3.79322	0.00400503	1.64376	0.995842	NA	NA	NA	0	NA	NA	NA	1	745982	749097	745981	749096	0	745981	3115
DIPRIN	Non_withdrawal_event	Paediatric	1	0.995842	-3.79322	0.00400503	1.64376	0.995842	NA	NA	NA	0	NA	NA	NA	1	745982	749097	745981	749096	0	745981	3115
DIPRODERM BETAMETHASONE DIPROPI	Non_withdrawal_event	Paediatric	1	0.995842	-3.79322	0.00400503	1.64376	0.995842	NA	NA	NA	0	NA	NA	NA	1	745982	749097	745981	749096	0	745981	3115
DIPROSPAN BETAMETHASONE_DIPROPIONA	Non_withdrawal_event	Paediatric	1	0.995842	-3.79322	0.00400503	1.64376	0.995842	NA	NA	NA	0	NA	NA	NA	1	745982	749097	745981	749096	0	745981	3115
DIPROSPAN SP BETAMETHAS	Non_withdrawal_event	Paediatric	1	0.995842	-3.79322	0.00400503	1.64376	0.995842	NA	NA	NA	0	NA	NA	NA	1	745982	749097	745981	749096	0	745981	3115
DISHWASHING	Non_withdrawal_event	Paediatric	1	0.995842	-3.79322	0.00400503	1.64376	0.995842	NA	NA	NA	0	NA	NA	NA	1	745982	749097	745981	749096	0	745981	3115
DIURAMID	Non_withdrawal_event	Paediatric	1	0.995842	-3.79322	0.00400503	1.64376	0.995842	NA	NA	NA	0	NA	NA	NA	1	745982	749097	745981	749096	0	745981	3115
DIVIGEL 0.	Non_withdrawal_event	Paediatric	1	0.995842	-3.79322	0.00400503	1.64376	0.995842	NA	NA	NA	0	NA	NA	NA	1	745982	749097	745981	749096	0	745981	3115
DOBUTABAG MCGML	Non_withdrawal_event	Paediatric	1	0.995842	-3.79322	0.00400503	1.64376	0.995842	NA	NA	NA	0	NA	NA	NA	1	745982	749097	745981	749096	0	745981	3115
DOCETAXEL M2_WEEK	Non_withdrawal_event	Paediatric	1	0.995842	-3.79322	0.00400503	1.64376	0.995842	NA	NA	NA	0	NA	NA	NA	1	745982	749097	745981	749096	0	745981	3115
DOCOSANOL ANAVIR_GLAXOSMITHLINE	Non_withdrawal_event	Paediatric	1	0.995842	-3.79322	0.00400503	1.64376	0.995842	NA	NA	NA	0	NA	NA	NA	1	745982	749097	745981	749096	0	745981	3115
DOCUMENTS_SETTINGJWN_DESKTOP\FU1.PDF	Non_withdrawal_event	Paediatric	1	0.995842	-3.79322	0.00400503	1.64376	0.995842	NA	NA	NA	0	NA	NA	NA	1	745982	749097	745981	749096	0	745981	3115
DOHYFRAL VITAMINE AD	Non_withdrawal_event	Paediatric	1	0.995842	-3.79322	0.00400503	1.64376	0.995842	NA	NA	NA	0	NA	NA	NA	1	745982	749097	745981	749096	0	745981	3115
DOLIPRANE SUPPOSITORIES	Non_withdrawal_event	Paediatric	1	0.995842	-3.79322	0.00400503	1.64376	0.995842	NA	NA	NA	0	NA	NA	NA	1	745982	749097	745981	749096	0	745981	3115
DOLO MICRO LTD	Non_withdrawal_event	Paediatric	1	0.995842	-3.79322	0.00400503	1.64376	0.995842	NA	NA	NA	0	NA	NA	NA	1	745982	749097	745981	749096	0	745981	3115
DOLORAZ	Non_withdrawal_event	Paediatric	1	0.995842	-3.79322	0.00400503	1.64376	0.995842	NA	NA	NA	0	NA	NA	NA	1	745982	749097	745981	749096	0	745981	3115
DOLORMIN FUR KINDER IBUPROFENSAFT	Non_withdrawal_event	Paediatric	1	0.995842	-3.79322	0.00400503	1.64376	0.995842	NA	NA	NA	0	NA	NA	NA	1	745982	749097	745981	749096	0	745981	3115
DORXY WARNER CHILCOT	Non_withdrawal_event	Paediatric	1	0.995842	-3.79322	0.00400503	1.64376	0.995842	NA	NA	NA	0	NA	NA	NA	1	745982	749097	745981	749096	0	745981	3115
DOTAREM GD038A_GADOTERIC ACID	Non_withdrawal_event	Paediatric	1	0.995842	-3.79322	0.00400503	1.64376	0.995842	NA	NA	NA	0	NA	NA	NA	1	745982	749097	745981	749096	0	745981	3115
DOXABEN	Non_withdrawal_event	Paediatric	1	0.995842	-3.79322	0.00400503	1.64376	0.995842	NA	NA	NA	0	NA	NA	NA	1	745982	749097	745981	749096	0	745981	3115
DOXORUBICINE ACCORD	Non_withdrawal_event	Paediatric	1	0.995842	-3.79322	0.00400503	1.64376	0.995842	NA	NA	NA	0	NA	NA	NA	1	745982	749097	745981	749096	0	745981	3115
DOXYCYCLINE HYCLATE DOXYCYCLINE HYCLATE) UNKNOW	Non_withdrawal_event	Paediatric	1	0.995842	-3.79322	0.00400503	1.64376	0.995842	NA	NA	NA	0	NA	NA	NA	1	745982	749097	745981	749096	0	745981	3115
DOXYCYCLINE ZEN RX	Non_withdrawal_event	Paediatric	1	0.995842	-3.79322	0.00400503	1.64376	0.995842	NA	NA	NA	0	NA	NA	NA	1	745982	749097	745981	749096	0	745981	3115
DOZ	Non_withdrawal_event	Paediatric	1	0.995842	-3.79322	0.00400503	1.64376	0.995842	NA	NA	NA	0	NA	NA	NA	1	745982	749097	745981	749096	0	745981	3115
DPENCILLAMINE	Non_withdrawal_event	Paediatric	1	0.995842	-3.79322	0.00400503	1.64376	0.995842	NA	NA	NA	0	NA	NA	NA	1	745982	749097	745981	749096	0	745981	3115
DRAMAMINE DROWSY FORMULAT	Non_withdrawal_event	Paediatric	1	0.995842	-3.79322	0.00400503	1.64376	0.995842	NA	NA	NA	0	NA	NA	NA	1	745982	749097	745981	749096	0	745981	3115
DT IPV VACCINE	Non_withdrawal_event	Paediatric	1	0.995842	-3.79322	0.00400503	1.64376	0.995842	NA	NA	NA	0	NA	NA	NA	1	745982	749097	745981	749096	0	745981	3115
DT. POLIO	Non_withdrawal_event	Paediatric	1	0.995842	-3.79322	0.00400503	1.64376	0.995842	NA	NA	NA	0	NA	NA	NA	1	745982	749097	745981	749096	0	745981	3115
DUAC CLINDAMYCIN_BENZOYL STIEFEL	Non_withdrawal_event	Paediatric	1	0.995842	-3.79322	0.00400503	1.64376	0.995842	NA	NA	NA	0	NA	NA	NA	1	745982	749097	745981	749096	0	745981	3115
DUPHENYL	Non_withdrawal_event	Paediatric	1	0.995842	-3.79322	0.00400503	1.64376	0.995842	NA	NA	NA	0	NA	NA	NA	1	745982	749097	745981	749096	0	745981	3115
DYMELOR	Non_withdrawal_event	Paediatric	1	0.995842	-3.79322	0.00400503	1.64376	0.995842	NA	NA	NA	0	NA	NA	NA	1	745982	749097	745981	749096	0	745981	3115
DYSPORT ABOBUTULINIUM TOXIN	Non_withdrawal_event	Paediatric	1	0.995842	-3.79322	0.00400503	1.64376	0.995842	NA	NA	NA	0	NA	NA	NA	1	745982	749097	745981	749096	0	745981	3115
DYTAN CS	Non_withdrawal_event	Paediatric	1	0.995842	-3.79322	0.00400503	1.64376	0.995842	NA	NA	NA	0	NA	NA	NA	1	745982	749097	745981	749096	0	745981	3115
EARDROP SAMPLE	Non_withdrawal_event	Paediatric	1	0.995842	-3.79322	0.00400503	1.64376	0.995842	NA	NA	NA	0	NA	NA	NA	1	745982	749097	745981	749096	0	745981	3115
EBASTINA	Non_withdrawal_event	Paediatric	1	0.995842	-3.79322	0.00400503	1.64376	0.995842	NA	NA	NA	0	NA	NA	NA	1	745982	749097	745981	749096	0	745981	3115
EGG WHOLE CHICKEN :20 W_V	Non_withdrawal_event	Paediatric	1	0.995842	-3.79322	0.00400503	1.64376	0.995842	NA	NA	NA	0	NA	NA	NA	1	745982	749097	745981	749096	0	745981	3115
EHANOL	Non_withdrawal_event	Paediatric	1	0.995842	-3.79322	0.00400503	1.64376	0.995842	NA	NA	NA	0	NA	NA	NA	1	745982	749097	745981	749096	0	745981	3115
EKVACILLIN	Non_withdrawal_event	Paediatric	1	0.995842	-3.79322	0.00400503	1.64376	0.995842	NA	NA	NA	0	NA	NA	NA	1	745982	749097	745981	749096	0	745981	3115
ELADOCAGENE EXUPARVOVEC	Non_withdrawal_event	Paediatric	1	0.995842	-3.79322	0.00400503	1.64376	0.995842	NA	NA	NA	0	NA	NA	NA	1	745982	749097	745981	749096	0	745981	3115
ELETONE NONE FERNDALE	Non_withdrawal_event	Paediatric	1	0.995842	-3.79322	0.00400503	1.64376	0.995842	NA	NA	NA	0	NA	NA	NA	1	745982	749097	745981	749096	0	745981	3115
ELEUPHRAT	Non_withdrawal_event	Paediatric	1	0.995842	-3.79322	0.00400503	1.64376	0.995842	NA	NA	NA	0	NA	NA	NA	1	745982	749097	745981	749096	0	745981	3115
ELIXIR	Non_withdrawal_event	Paediatric	1	0.995842	-3.79322	0.00400503	1.64376	0.995842	NA	NA	NA	0	NA	NA	NA	1	745982	749097	745981	749096	0	745981	3115
ELOPRAM_	Non_withdrawal_event	Paediatric	1	0.995842	-3.79322	0.00400503	1.64376	0.995842	NA	NA	NA	0	NA	NA	NA	1	745982	749097	745981	749096	0	745981	3115
ELTACIN	Non_withdrawal_event	Paediatric	1	0.995842	-3.79322	0.00400503	1.64376	0.995842	NA	NA	NA	0	NA	NA	NA	1	745982	749097	745981	749096	0	745981	3115
EMLA PLASTER	Non_withdrawal_event	Paediatric	1	0.995842	-3.79322	0.00400503	1.64376	0.995842	NA	NA	NA	0	NA	NA	NA	1	745982	749097	745981	749096	0	745981	3115
EMTRICITABINETENOFOVIR DISPROXIL	Non_withdrawal_event	Paediatric	1	0.995842	-3.79322	0.00400503	1.64376	0.995842	NA	NA	NA	0	NA	NA	NA	1	745982	749097	745981	749096	0	745981	3115
ENALAPRIL KG	Non_withdrawal_event	Paediatric	1	0.995842	-3.79322	0.00400503	1.64376	0.995842	NA	NA	NA	0	NA	NA	NA	1	745982	749097	745981	749096	0	745981	3115
ENALAPRIL_HYDROCHLOROTHIAIZDE	Non_withdrawal_event	Paediatric	1	0.995842	-3.79322	0.00400503	1.64376	0.995842	NA	NA	NA	0	NA	NA	NA	1	745982	749097	745981	749096	0	745981	3115
