## Supplementary material for "Adverse drug withdrawal event signals in FAERS and Eudravigilance databases: a stratified disproportionality analysis study": FDA Results by age group (part 12 of 16)

### Sheet: Results_by_age (continued)
Drugs	event	age_group	obs	exp_rrr	ic2.5	ic	ic97.5	exp_prr	prr2.5	prr	prr97.5	exp_ror	ror2.5	ror	ror97.5	n_drug	n_event	n_tot	n_event_prr	n_tot_prr	b	c	d
ENANTONE_	Non_withdrawal_event	Paediatric	1	0.995842	-3.79322	0.00400503	1.64376	0.995842	NA	NA	NA	0	NA	NA	NA	1	745982	749097	745981	749096	0	745981	3115
ENATONE	Non_withdrawal_event	Paediatric	1	0.995842	-3.79322	0.00400503	1.64376	0.995842	NA	NA	NA	0	NA	NA	NA	1	745982	749097	745981	749096	0	745981	3115
ENDOXAN MFR: NOT	Non_withdrawal_event	Paediatric	1	0.995842	-3.79322	0.00400503	1.64376	0.995842	NA	NA	NA	0	NA	NA	NA	1	745982	749097	745981	749096	0	745981	3115
ENDURE CIDA RINSE ANTIMICROBIAL HAND RINSE	Non_withdrawal_event	Paediatric	1	0.995842	-3.79322	0.00400503	1.64376	0.995842	NA	NA	NA	0	NA	NA	NA	1	745982	749097	745981	749096	0	745981	3115
ENDURE CIDASTAT 40Z	Non_withdrawal_event	Paediatric	1	0.995842	-3.79322	0.00400503	1.64376	0.995842	NA	NA	NA	0	NA	NA	NA	1	745982	749097	745981	749096	0	745981	3115
ENTEROGERMINA ) (BACILLUS CLAUSII)	Non_withdrawal_event	Paediatric	1	0.995842	-3.79322	0.00400503	1.64376	0.995842	NA	NA	NA	0	NA	NA	NA	1	745982	749097	745981	749096	0	745981	3115
ENTOCROT	Non_withdrawal_event	Paediatric	1	0.995842	-3.79322	0.00400503	1.64376	0.995842	NA	NA	NA	0	NA	NA	NA	1	745982	749097	745981	749096	0	745981	3115
EPCALOL	Non_withdrawal_event	Paediatric	1	0.995842	-3.79322	0.00400503	1.64376	0.995842	NA	NA	NA	0	NA	NA	NA	1	745982	749097	745981	749096	0	745981	3115
EPHEDRINE HYDROCHLORIDEPHENOBARBITAL_THEOPHYLLINE	Non_withdrawal_event	Paediatric	1	0.995842	-3.79322	0.00400503	1.64376	0.995842	NA	NA	NA	0	NA	NA	NA	1	745982	749097	745981	749096	0	745981	3115
EPI PEN DEVI	Non_withdrawal_event	Paediatric	1	0.995842	-3.79322	0.00400503	1.64376	0.995842	NA	NA	NA	0	NA	NA	NA	1	745982	749097	745981	749096	0	745981	3115
EPIDERMAL GROWTH FACTOR RECEPTOR ANTAGONIST	Non_withdrawal_event	Paediatric	1	0.995842	-3.79322	0.00400503	1.64376	0.995842	NA	NA	NA	0	NA	NA	NA	1	745982	749097	745981	749096	0	745981	3115
EPIDRIN NOT LISTED ON THE WALMART PHARMACY	Non_withdrawal_event	Paediatric	1	0.995842	-3.79322	0.00400503	1.64376	0.995842	NA	NA	NA	0	NA	NA	NA	1	745982	749097	745981	749096	0	745981	3115
EPIDURAL PAIN MEDICATION	Non_withdrawal_event	Paediatric	1	0.995842	-3.79322	0.00400503	1.64376	0.995842	NA	NA	NA	0	NA	NA	NA	1	745982	749097	745981	749096	0	745981	3115
EPILIN CHRONO	Non_withdrawal_event	Paediatric	1	0.995842	-3.79322	0.00400503	1.64376	0.995842	NA	NA	NA	0	NA	NA	NA	1	745982	749097	745981	749096	0	745981	3115
EPINEPHRNE	Non_withdrawal_event	Paediatric	1	0.995842	-3.79322	0.00400503	1.64376	0.995842	NA	NA	NA	0	NA	NA	NA	1	745982	749097	745981	749096	0	745981	3115
EPIPEN JR DEY PHARMA	Non_withdrawal_event	Paediatric	1	0.995842	-3.79322	0.00400503	1.64376	0.995842	NA	NA	NA	0	NA	NA	NA	1	745982	749097	745981	749096	0	745981	3115
EPIRUBUCIN	Non_withdrawal_event	Paediatric	1	0.995842	-3.79322	0.00400503	1.64376	0.995842	NA	NA	NA	0	NA	NA	NA	1	745982	749097	745981	749096	0	745981	3115
EPIVAL DIVALPROEX )	Non_withdrawal_event	Paediatric	1	0.995842	-3.79322	0.00400503	1.64376	0.995842	NA	NA	NA	0	NA	NA	NA	1	745982	749097	745981	749096	0	745981	3115
EPOCELIN FORMULATION	Non_withdrawal_event	Paediatric	1	0.995842	-3.79322	0.00400503	1.64376	0.995842	NA	NA	NA	0	NA	NA	NA	1	745982	749097	745981	749096	0	745981	3115
EPOETINALPHA	Non_withdrawal_event	Paediatric	1	0.995842	-3.79322	0.00400503	1.64376	0.995842	NA	NA	NA	0	NA	NA	NA	1	745982	749097	745981	749096	0	745981	3115
EQUASYN	Non_withdrawal_event	Paediatric	1	0.995842	-3.79322	0.00400503	1.64376	0.995842	NA	NA	NA	0	NA	NA	NA	1	745982	749097	745981	749096	0	745981	3115
EQUATE DAYTIME COLD_FLU PHENYLEPHRINE	Non_withdrawal_event	Paediatric	1	0.995842	-3.79322	0.00400503	1.64376	0.995842	NA	NA	NA	0	NA	NA	NA	1	745982	749097	745981	749096	0	745981	3115
EQUATE INFANTS COLD PLUS ACETAMINOPHEN EQUATE	Non_withdrawal_event	Paediatric	1	0.995842	-3.79322	0.00400503	1.64376	0.995842	NA	NA	NA	0	NA	NA	NA	1	745982	749097	745981	749096	0	745981	3115
EQUINE ANTITHYMOCYTE GLOBULIN	Non_withdrawal_event	Paediatric	1	0.995842	-3.79322	0.00400503	1.64376	0.995842	NA	NA	NA	0	NA	NA	NA	1	745982	749097	745981	749096	0	745981	3115
EQUINE ATG	Non_withdrawal_event	Paediatric	1	0.995842	-3.79322	0.00400503	1.64376	0.995842	NA	NA	NA	0	NA	NA	NA	1	745982	749097	745981	749096	0	745981	3115
EQUIVALENT STORE BRANDS	Non_withdrawal_event	Paediatric	1	0.995842	-3.79322	0.00400503	1.64376	0.995842	NA	NA	NA	0	NA	NA	NA	1	745982	749097	745981	749096	0	745981	3115
ERLOTINIB ELOTINIB)	Non_withdrawal_event	Paediatric	1	0.995842	-3.79322	0.00400503	1.64376	0.995842	NA	NA	NA	0	NA	NA	NA	1	745982	749097	745981	749096	0	745981	3115
ERWNIA ASPARAGINASE	Non_withdrawal_event	Paediatric	1	0.995842	-3.79322	0.00400503	1.64376	0.995842	NA	NA	NA	0	NA	NA	NA	1	745982	749097	745981	749096	0	745981	3115
ERYTHROMYCIN ETHYLSUCCINATE ERYTHROMYCIN	Non_withdrawal_event	Paediatric	1	0.995842	-3.79322	0.00400503	1.64376	0.995842	NA	NA	NA	0	NA	NA	NA	1	745982	749097	745981	749096	0	745981	3115
ERYTHROMYCIN ETHYLSUCCINATE ERYTHROMYCIN ET	Non_withdrawal_event	Paediatric	1	0.995842	-3.79322	0.00400503	1.64376	0.995842	NA	NA	NA	0	NA	NA	NA	1	745982	749097	745981	749096	0	745981	3115
ERYTHROMYCIN SUSP	Non_withdrawal_event	Paediatric	1	0.995842	-3.79322	0.00400503	1.64376	0.995842	NA	NA	NA	0	NA	NA	NA	1	745982	749097	745981	749096	0	745981	3115
ERYTHROMYCIN_SULFISOXAZOLE	Non_withdrawal_event	Paediatric	1	0.995842	-3.79322	0.00400503	1.64376	0.995842	NA	NA	NA	0	NA	NA	NA	1	745982	749097	745981	749096	0	745981	3115
ESCHERICHIA COLI ASPARAGINASE	Non_withdrawal_event	Paediatric	1	0.995842	-3.79322	0.00400503	1.64376	0.995842	NA	NA	NA	0	NA	NA	NA	1	745982	749097	745981	749096	0	745981	3115
ESCITALOPRAMETIZOLAM	Non_withdrawal_event	Paediatric	1	0.995842	-3.79322	0.00400503	1.64376	0.995842	NA	NA	NA	0	NA	NA	NA	1	745982	749097	745981	749096	0	745981	3115
ESLAX ROCURONIUM_/	Non_withdrawal_event	Paediatric	1	0.995842	-3.79322	0.00400503	1.64376	0.995842	NA	NA	NA	0	NA	NA	NA	1	745982	749097	745981	749096	0	745981	3115
ESPAR	Non_withdrawal_event	Paediatric	1	0.995842	-3.79322	0.00400503	1.64376	0.995842	NA	NA	NA	0	NA	NA	NA	1	745982	749097	745981	749096	0	745981	3115
ESTILSONA	Non_withdrawal_event	Paediatric	1	0.995842	-3.79322	0.00400503	1.64376	0.995842	NA	NA	NA	0	NA	NA	NA	1	745982	749097	745981	749096	0	745981	3115
ESTRADIOLESTRIOL_NORETHINDRONE	Non_withdrawal_event	Paediatric	1	0.995842	-3.79322	0.00400503	1.64376	0.995842	NA	NA	NA	0	NA	NA	NA	1	745982	749097	745981	749096	0	745981	3115
ETHACRYNIC ACID ATON	Non_withdrawal_event	Paediatric	1	0.995842	-3.79322	0.00400503	1.64376	0.995842	NA	NA	NA	0	NA	NA	NA	1	745982	749097	745981	749096	0	745981	3115
ETHINYL ESTRADIOLNORGESTIN	Non_withdrawal_event	Paediatric	1	0.995842	-3.79322	0.00400503	1.64376	0.995842	NA	NA	NA	0	NA	NA	NA	1	745982	749097	745981	749096	0	745981	3115
ETHNOL	Non_withdrawal_event	Paediatric	1	0.995842	-3.79322	0.00400503	1.64376	0.995842	NA	NA	NA	0	NA	NA	NA	1	745982	749097	745981	749096	0	745981	3115
ETHOSUXIMDE	Non_withdrawal_event	Paediatric	1	0.995842	-3.79322	0.00400503	1.64376	0.995842	NA	NA	NA	0	NA	NA	NA	1	745982	749097	745981	749096	0	745981	3115
ETHYLENOESTRADIOL_LEVONORGESTREL	Non_withdrawal_event	Paediatric	1	0.995842	-3.79322	0.00400503	1.64376	0.995842	NA	NA	NA	0	NA	NA	NA	1	745982	749097	745981	749096	0	745981	3115
ETOPOSIDE DAILY	Non_withdrawal_event	Paediatric	1	0.995842	-3.79322	0.00400503	1.64376	0.995842	NA	NA	NA	0	NA	NA	NA	1	745982	749097	745981	749096	0	745981	3115
ETOPOSIDE M**2	Non_withdrawal_event	Paediatric	1	0.995842	-3.79322	0.00400503	1.64376	0.995842	NA	NA	NA	0	NA	NA	NA	1	745982	749097	745981	749096	0	745981	3115
ETOPOSIDETEVA	Non_withdrawal_event	Paediatric	1	0.995842	-3.79322	0.00400503	1.64376	0.995842	NA	NA	NA	0	NA	NA	NA	1	745982	749097	745981	749096	0	745981	3115
EUSAPRIM FORT	Non_withdrawal_event	Paediatric	1	0.995842	-3.79322	0.00400503	1.64376	0.995842	NA	NA	NA	0	NA	NA	NA	1	745982	749097	745981	749096	0	745981	3115
EVAMIST THER-RX SPRAY ,	Non_withdrawal_event	Paediatric	1	0.995842	-3.79322	0.00400503	1.64376	0.995842	NA	NA	NA	0	NA	NA	NA	1	745982	749097	745981	749096	0	745981	3115
EVOLTRA CONCENTRADO PARA SOLUCION PARA PERFUSION, VIAL DE 20	Non_withdrawal_event	Paediatric	1	0.995842	-3.79322	0.00400503	1.64376	0.995842	NA	NA	NA	0	NA	NA	NA	1	745982	749097	745981	749096	0	745981	3115
EXCIPIENTS	Non_withdrawal_event	Paediatric	1	0.995842	-3.79322	0.00400503	1.64376	0.995842	NA	NA	NA	0	NA	NA	NA	1	745982	749097	745981	749096	0	745981	3115
EXJADE DISPERSABLE	Non_withdrawal_event	Paediatric	1	0.995842	-3.79322	0.00400503	1.64376	0.995842	NA	NA	NA	0	NA	NA	NA	1	745982	749097	745981	749096	0	745981	3115
EXLAX CHOCOLATE PILLS	Non_withdrawal_event	Paediatric	1	0.995842	-3.79322	0.00400503	1.64376	0.995842	NA	NA	NA	0	NA	NA	NA	1	745982	749097	745981	749096	0	745981	3115
EXLAX MILK MAGNESIA CHOCOLATE(MAGNESIUM HYDROXIDE, SIMETHICO	Non_withdrawal_event	Paediatric	1	0.995842	-3.79322	0.00400503	1.64376	0.995842	NA	NA	NA	0	NA	NA	NA	1	745982	749097	745981	749096	0	745981	3115
EXLAX REG STR CHOCOLATED LAX PCS SEN(CA	Non_withdrawal_event	Paediatric	1	0.995842	-3.79322	0.00400503	1.64376	0.995842	NA	NA	NA	0	NA	NA	NA	1	745982	749097	745981	749096	0	745981	3115
EXLAX REG STR CHOCOLATED LAX PCS SEN(SENNA GLYCOSIDES (CA SA	Non_withdrawal_event	Paediatric	1	0.995842	-3.79322	0.00400503	1.64376	0.995842	NA	NA	NA	0	NA	NA	NA	1	745982	749097	745981	749096	0	745981	3115
EXOSURF	Non_withdrawal_event	Paediatric	1	0.995842	-3.79322	0.00400503	1.64376	0.995842	NA	NA	NA	0	NA	NA	NA	1	745982	749097	745981	749096	0	745981	3115
EXTENDRYL CHEWABLE	Non_withdrawal_event	Paediatric	1	0.995842	-3.79322	0.00400503	1.64376	0.995842	NA	NA	NA	0	NA	NA	NA	1	745982	749097	745981	749096	0	745981	3115
EYE GRAFT TISSUE	Non_withdrawal_event	Paediatric	1	0.995842	-3.79322	0.00400503	1.64376	0.995842	NA	NA	NA	0	NA	NA	NA	1	745982	749097	745981	749096	0	745981	3115
FACTOR VIII RECOMBINANT FS	Non_withdrawal_event	Paediatric	1	0.995842	-3.79322	0.00400503	1.64376	0.995842	NA	NA	NA	0	NA	NA	NA	1	745982	749097	745981	749096	0	745981	3115
FACTREL	Non_withdrawal_event	Paediatric	1	0.995842	-3.79322	0.00400503	1.64376	0.995842	NA	NA	NA	0	NA	NA	NA	1	745982	749097	745981	749096	0	745981	3115
FAMODINE	Non_withdrawal_event	Paediatric	1	0.995842	-3.79322	0.00400503	1.64376	0.995842	NA	NA	NA	0	NA	NA	NA	1	745982	749097	745981	749096	0	745981	3115
FAMVIR_	Non_withdrawal_event	Paediatric	1	0.995842	-3.79322	0.00400503	1.64376	0.995842	NA	NA	NA	0	NA	NA	NA	1	745982	749097	745981	749096	0	745981	3115
FANHDI	Non_withdrawal_event	Paediatric	1	0.995842	-3.79322	0.00400503	1.64376	0.995842	NA	NA	NA	0	NA	NA	NA	1	745982	749097	745981	749096	0	745981	3115
FASCIA LATA FREEZE DRIED CADAVER GRAFT	Non_withdrawal_event	Paediatric	1	0.995842	-3.79322	0.00400503	1.64376	0.995842	NA	NA	NA	0	NA	NA	NA	1	745982	749097	745981	749096	0	745981	3115
FASTURTEC -	Non_withdrawal_event	Paediatric	1	0.995842	-3.79322	0.00400503	1.64376	0.995842	NA	NA	NA	0	NA	NA	NA	1	745982	749097	745981	749096	0	745981	3115
FEIBA U LIOFILIZADO Y SOLUCIN PARA USO PARENTERAL	Non_withdrawal_event	Paediatric	1	0.995842	-3.79322	0.00400503	1.64376	0.995842	NA	NA	NA	0	NA	NA	NA	1	745982	749097	745981	749096	0	745981	3115
FENERGAN_	Non_withdrawal_event	Paediatric	1	0.995842	-3.79322	0.00400503	1.64376	0.995842	NA	NA	NA	0	NA	NA	NA	1	745982	749097	745981	749096	0	745981	3115
FENOBARBITALE SODICO	Non_withdrawal_event	Paediatric	1	0.995842	-3.79322	0.00400503	1.64376	0.995842	NA	NA	NA	0	NA	NA	NA	1	745982	749097	745981	749096	0	745981	3115
FENOTEROL BROMHYDRATE	Non_withdrawal_event	Paediatric	1	0.995842	-3.79322	0.00400503	1.64376	0.995842	NA	NA	NA	0	NA	NA	NA	1	745982	749097	745981	749096	0	745981	3115
FENWAL ACDA	Non_withdrawal_event	Paediatric	1	0.995842	-3.79322	0.00400503	1.64376	0.995842	NA	NA	NA	0	NA	NA	NA	1	745982	749097	745981	749096	0	745981	3115
FERGEN-SOL	Non_withdrawal_event	Paediatric	1	0.995842	-3.79322	0.00400503	1.64376	0.995842	NA	NA	NA	0	NA	NA	NA	1	745982	749097	745981	749096	0	745981	3115
FERIN-SOL_. ENFAMIL	Non_withdrawal_event	Paediatric	1	0.995842	-3.79322	0.00400503	1.64376	0.995842	NA	NA	NA	0	NA	NA	NA	1	745982	749097	745981	749096	0	745981	3115
FERIRON_RUGBY	Non_withdrawal_event	Paediatric	1	0.995842	-3.79322	0.00400503	1.64376	0.995842	NA	NA	NA	0	NA	NA	NA	1	745982	749097	745981	749096	0	745981	3115
FERRITIN COMPLEX	Non_withdrawal_event	Paediatric	1	0.995842	-3.79322	0.00400503	1.64376	0.995842	NA	NA	NA	0	NA	NA	NA	1	745982	749097	745981	749096	0	745981	3115
FERRLECIT INJE	Non_withdrawal_event	Paediatric	1	0.995842	-3.79322	0.00400503	1.64376	0.995842	NA	NA	NA	0	NA	NA	NA	1	745982	749097	745981	749096	0	745981	3115
FERROCHLORIDE	Non_withdrawal_event	Paediatric	1	0.995842	-3.79322	0.00400503	1.64376	0.995842	NA	NA	NA	0	NA	NA	NA	1	745982	749097	745981	749096	0	745981	3115
FERROUS SULFATEGLYCINE	Non_withdrawal_event	Paediatric	1	0.995842	-3.79322	0.00400503	1.64376	0.995842	NA	NA	NA	0	NA	NA	NA	1	745982	749097	745981	749096	0	745981	3115
FIBRIN SEALANT VAPOR HEATED SOLVENT DETERGENT	Non_withdrawal_event	Paediatric	1	0.995842	-3.79322	0.00400503	1.64376	0.995842	NA	NA	NA	0	NA	NA	NA	1	745982	749097	745981	749096	0	745981	3115
FILGRASTIM REGIMEN	Non_withdrawal_event	Paediatric	1	0.995842	-3.79322	0.00400503	1.64376	0.995842	NA	NA	NA	0	NA	NA	NA	1	745982	749097	745981	749096	0	745981	3115
FIRTECAN PEGOL	Non_withdrawal_event	Paediatric	1	0.995842	-3.79322	0.00400503	1.64376	0.995842	NA	NA	NA	0	NA	NA	NA	1	745982	749097	745981	749096	0	745981	3115
FISH OILOLIVEOIL_SOYBEAN OIL\TRIGLYCERIDES, LENGTH	Non_withdrawal_event	Paediatric	1	0.995842	-3.79322	0.00400503	1.64376	0.995842	NA	NA	NA	0	NA	NA	NA	1	745982	749097	745981	749096	0	745981	3115
FK (TACROLIMUS)	Non_withdrawal_event	Paediatric	1	0.995842	-3.79322	0.00400503	1.64376	0.995842	NA	NA	NA	0	NA	NA	NA	1	745982	749097	745981	749096	0	745981	3115
FK OINTEMNT FK506- (TACROLIMUS) OINTM	Non_withdrawal_event	Paediatric	1	0.995842	-3.79322	0.00400503	1.64376	0.995842	NA	NA	NA	0	NA	NA	NA	1	745982	749097	745981	749096	0	745981	3115
FKOINTMENT FK506 - (TACROLIMUS) OINT	Non_withdrawal_event	Paediatric	1	0.995842	-3.79322	0.00400503	1.64376	0.995842	NA	NA	NA	0	NA	NA	NA	1	745982	749097	745981	749096	0	745981	3115
FLAVORING	Non_withdrawal_event	Paediatric	1	0.995842	-3.79322	0.00400503	1.64376	0.995842	NA	NA	NA	0	NA	NA	NA	1	745982	749097	745981	749096	0	745981	3115
FLAVOXATE COATED	Non_withdrawal_event	Paediatric	1	0.995842	-3.79322	0.00400503	1.64376	0.995842	NA	NA	NA	0	NA	NA	NA	1	745982	749097	745981	749096	0	745981	3115
FLECAINIDE NOT SURE NOT SURE	Non_withdrawal_event	Paediatric	1	0.995842	-3.79322	0.00400503	1.64376	0.995842	NA	NA	NA	0	NA	NA	NA	1	745982	749097	745981	749096	0	745981	3115
FLEET CHILDRENS ENEMA	Non_withdrawal_event	Paediatric	1	0.995842	-3.79322	0.00400503	1.64376	0.995842	NA	NA	NA	0	NA	NA	NA	1	745982	749097	745981	749096	0	745981	3115
FLINTSTONES_EXTRA C PLUS IMMUNITY SUPPORT	Non_withdrawal_event	Paediatric	1	0.995842	-3.79322	0.00400503	1.64376	0.995842	NA	NA	NA	0	NA	NA	NA	1	745982	749097	745981	749096	0	745981	3115
FLIXOTIDE ALLEN_HANSBURYS^	Non_withdrawal_event	Paediatric	1	0.995842	-3.79322	0.00400503	1.64376	0.995842	NA	NA	NA	0	NA	NA	NA	1	745982	749097	745981	749096	0	745981	3115
FLIXOTIDE NEBUL	Non_withdrawal_event	Paediatric	1	0.995842	-3.79322	0.00400503	1.64376	0.995842	NA	NA	NA	0	NA	NA	NA	1	745982	749097	745981	749096	0	745981	3115
FLORASTOR KIDS	Non_withdrawal_event	Paediatric	1	0.995842	-3.79322	0.00400503	1.64376	0.995842	NA	NA	NA	0	NA	NA	NA	1	745982	749097	745981	749096	0	745981	3115
FLORASTOR KIDS PACKET	Non_withdrawal_event	Paediatric	1	0.995842	-3.79322	0.00400503	1.64376	0.995842	NA	NA	NA	0	NA	NA	NA	1	745982	749097	745981	749096	0	745981	3115
FLUCANOZOLE	Non_withdrawal_event	Paediatric	1	0.995842	-3.79322	0.00400503	1.64376	0.995842	NA	NA	NA	0	NA	NA	NA	1	745982	749097	745981	749096	0	745981	3115
FLUCLOXACILLIN UNKOWN	Non_withdrawal_event	Paediatric	1	0.995842	-3.79322	0.00400503	1.64376	0.995842	NA	NA	NA	0	NA	NA	NA	1	745982	749097	745981	749096	0	745981	3115
FLUCONAZOLE REDIBAGBAXTER_FOR	Non_withdrawal_event	Paediatric	1	0.995842	-3.79322	0.00400503	1.64376	0.995842	NA	NA	NA	0	NA	NA	NA	1	745982	749097	745981	749096	0	745981	3115
FLUIMUCIL GRANULES	Non_withdrawal_event	Paediatric	1	0.995842	-3.79322	0.00400503	1.64376	0.995842	NA	NA	NA	0	NA	NA	NA	1	745982	749097	745981	749096	0	745981	3115
FLUMICORT	Non_withdrawal_event	Paediatric	1	0.995842	-3.79322	0.00400503	1.64376	0.995842	NA	NA	NA	0	NA	NA	NA	1	745982	749097	745981	749096	0	745981	3115
FLUOCONAZOLE	Non_withdrawal_event	Paediatric	1	0.995842	-3.79322	0.00400503	1.64376	0.995842	NA	NA	NA	0	NA	NA	NA	1	745982	749097	745981	749096	0	745981	3115
FLUORETS	Non_withdrawal_event	Paediatric	1	0.995842	-3.79322	0.00400503	1.64376	0.995842	NA	NA	NA	0	NA	NA	NA	1	745982	749097	745981	749096	0	745981	3115
FLUORIDE CHEW	Non_withdrawal_event	Paediatric	1	0.995842	-3.79322	0.00400503	1.64376	0.995842	NA	NA	NA	0	NA	NA	NA	1	745982	749097	745981	749096	0	745981	3115
FLUORIDEVITAMINS	Non_withdrawal_event	Paediatric	1	0.995842	-3.79322	0.00400503	1.64376	0.995842	NA	NA	NA	0	NA	NA	NA	1	745982	749097	745981	749096	0	745981	3115
FLUORIDE_ISOPENTANE + SODIUM TRIPOLYPHOSPHATE FORM (NAFLUORI	Non_withdrawal_event	Paediatric	1	0.995842	-3.79322	0.00400503	1.64376	0.995842	NA	NA	NA	0	NA	NA	NA	1	745982	749097	745981	749096	0	745981	3115
FLUORIDE_ISOPENTANE + SODIUM TRIPOLYPHOSPHATE FORM NAFLUORID	Non_withdrawal_event	Paediatric	1	0.995842	-3.79322	0.00400503	1.64376	0.995842	NA	NA	NA	0	NA	NA	NA	1	745982	749097	745981	749096	0	745981	3115
FLUORODEOXY GLUCOSE MCI	Non_withdrawal_event	Paediatric	1	0.995842	-3.79322	0.00400503	1.64376	0.995842	NA	NA	NA	0	NA	NA	NA	1	745982	749097	745981	749096	0	745981	3115
FLUOROMETHOLONE UNSPEC	Non_withdrawal_event	Paediatric	1	0.995842	-3.79322	0.00400503	1.64376	0.995842	NA	NA	NA	0	NA	NA	NA	1	745982	749097	745981	749096	0	745981	3115
FLUOROURACILSALICYLIC ACID	Non_withdrawal_event	Paediatric	1	0.995842	-3.79322	0.00400503	1.64376	0.995842	NA	NA	NA	0	NA	NA	NA	1	745982	749097	745981	749096	0	745981	3115
FLUOXETIN HEXAL TABLETTEN	Non_withdrawal_event	Paediatric	1	0.995842	-3.79322	0.00400503	1.64376	0.995842	NA	NA	NA	0	NA	NA	NA	1	745982	749097	745981	749096	0	745981	3115
FLUOXETINA DOC GENERICI	Non_withdrawal_event	Paediatric	1	0.995842	-3.79322	0.00400503	1.64376	0.995842	NA	NA	NA	0	NA	NA	NA	1	745982	749097	745981	749096	0	745981	3115
FLUSPIRAL	Non_withdrawal_event	Paediatric	1	0.995842	-3.79322	0.00400503	1.64376	0.995842	NA	NA	NA	0	NA	NA	NA	1	745982	749097	745981	749096	0	745981	3115
FLUTICASONE PROPRIONATE	Non_withdrawal_event	Paediatric	1	0.995842	-3.79322	0.00400503	1.64376	0.995842	NA	NA	NA	0	NA	NA	NA	1	745982	749097	745981	749096	0	745981	3115
FOCALINXR	Non_withdrawal_event	Paediatric	1	0.995842	-3.79322	0.00400503	1.64376	0.995842	NA	NA	NA	0	NA	NA	NA	1	745982	749097	745981	749096	0	745981	3115
FOLICIN	Non_withdrawal_event	Paediatric	1	0.995842	-3.79322	0.00400503	1.64376	0.995842	NA	NA	NA	0	NA	NA	NA	1	745982	749097	745981	749096	0	745981	3115
FOLIO	Non_withdrawal_event	Paediatric	1	0.995842	-3.79322	0.00400503	1.64376	0.995842	NA	NA	NA	0	NA	NA	NA	1	745982	749097	745981	749096	0	745981	3115
FORMISTIN	Non_withdrawal_event	Paediatric	1	0.995842	-3.79322	0.00400503	1.64376	0.995842	NA	NA	NA	0	NA	NA	NA	1	745982	749097	745981	749096	0	745981	3115
FORMULA_IRON	Non_withdrawal_event	Paediatric	1	0.995842	-3.79322	0.00400503	1.64376	0.995842	NA	NA	NA	0	NA	NA	NA	1	745982	749097	745981	749096	0	745981	3115
FORTAM	Non_withdrawal_event	Paediatric	1	0.995842	-3.79322	0.00400503	1.64376	0.995842	NA	NA	NA	0	NA	NA	NA	1	745982	749097	745981	749096	0	745981	3115
FOSDENOPTERIN	Non_withdrawal_event	Paediatric	1	0.995842	-3.79322	0.00400503	1.64376	0.995842	NA	NA	NA	0	NA	NA	NA	1	745982	749097	745981	749096	0	745981	3115
FOSFRUCTOSE	Non_withdrawal_event	Paediatric	1	0.995842	-3.79322	0.00400503	1.64376	0.995842	NA	NA	NA	0	NA	NA	NA	1	745982	749097	745981	749096	0	745981	3115
FRENALER	Non_withdrawal_event	Paediatric	1	0.995842	-3.79322	0.00400503	1.64376	0.995842	NA	NA	NA	0	NA	NA	NA	1	745982	749097	745981	749096	0	745981	3115
FRESOFOL	Non_withdrawal_event	Paediatric	1	0.995842	-3.79322	0.00400503	1.64376	0.995842	NA	NA	NA	0	NA	NA	NA	1	745982	749097	745981	749096	0	745981	3115
FRISTIUM	Non_withdrawal_event	Paediatric	1	0.995842	-3.79322	0.00400503	1.64376	0.995842	NA	NA	NA	0	NA	NA	NA	1	745982	749097	745981	749096	0	745981	3115
FRUIT CHEWS	Non_withdrawal_event	Paediatric	1	0.995842	-3.79322	0.00400503	1.64376	0.995842	NA	NA	NA	0	NA	NA	NA	1	745982	749097	745981	749096	0	745981	3115
FUCICORT FUCICORT_	Non_withdrawal_event	Paediatric	1	0.995842	-3.79322	0.00400503	1.64376	0.995842	NA	NA	NA	0	NA	NA	NA	1	745982	749097	745981	749096	0	745981	3115
FUNGARD	Non_withdrawal_event	Paediatric	1	0.995842	-3.79322	0.00400503	1.64376	0.995842	NA	NA	NA	0	NA	NA	NA	1	745982	749097	745981	749096	0	745981	3115
FVIII CONCENTRATE	Non_withdrawal_event	Paediatric	1	0.995842	-3.79322	0.00400503	1.64376	0.995842	NA	NA	NA	0	NA	NA	NA	1	745982	749097	745981	749096	0	745981	3115
GAMMA	Non_withdrawal_event	Paediatric	1	0.995842	-3.79322	0.00400503	1.64376	0.995842	NA	NA	NA	0	NA	NA	NA	1	745982	749097	745981	749096	0	745981	3115
GAMUNEX DATA BASE LIMITATION	Non_withdrawal_event	Paediatric	1	0.995842	-3.79322	0.00400503	1.64376	0.995842	NA	NA	NA	0	NA	NA	NA	1	745982	749097	745981	749096	0	745981	3115
GANCICLOVIR GENENTECH	Non_withdrawal_event	Paediatric	1	0.995842	-3.79322	0.00400503	1.64376	0.995842	NA	NA	NA	0	NA	NA	NA	1	745982	749097	745981	749096	0	745981	3115
GARDENAL_	Non_withdrawal_event	Paediatric	1	0.995842	-3.79322	0.00400503	1.64376	0.995842	NA	NA	NA	0	NA	NA	NA	1	745982	749097	745981	749096	0	745981	3115
GASTROINTESTINAL PREPARATIONS	Non_withdrawal_event	Paediatric	1	0.995842	-3.79322	0.00400503	1.64376	0.995842	NA	NA	NA	0	NA	NA	NA	1	745982	749097	745981	749096	0	745981	3115
GASX INFANT (SIMETHICONE)	Non_withdrawal_event	Paediatric	1	0.995842	-3.79322	0.00400503	1.64376	0.995842	NA	NA	NA	0	NA	NA	NA	1	745982	749097	745981	749096	0	745981	3115
GCSF-FILGRASTIM	Non_withdrawal_event	Paediatric	1	0.995842	-3.79322	0.00400503	1.64376	0.995842	NA	NA	NA	0	NA	NA	NA	1	745982	749097	745981	749096	0	745981	3115
GEBAUERS ETHYL	Non_withdrawal_event	Paediatric	1	0.995842	-3.79322	0.00400503	1.64376	0.995842	NA	NA	NA	0	NA	NA	NA	1	745982	749097	745981	749096	0	745981	3115
GENOTNORM STERILE	Non_withdrawal_event	Paediatric	1	0.995842	-3.79322	0.00400503	1.64376	0.995842	NA	NA	NA	0	NA	NA	NA	1	745982	749097	745981	749096	0	745981	3115
GENOTONORM SOMATROPIN	Non_withdrawal_event	Paediatric	1	0.995842	-3.79322	0.00400503	1.64376	0.995842	NA	NA	NA	0	NA	NA	NA	1	745982	749097	745981	749096	0	745981	3115
GENOTONORMPOWDER STERILE	Non_withdrawal_event	Paediatric	1	0.995842	-3.79322	0.00400503	1.64376	0.995842	NA	NA	NA	0	NA	NA	NA	1	745982	749097	745981	749096	0	745981	3115
GENOXAL GRAGEAS	Non_withdrawal_event	Paediatric	1	0.995842	-3.79322	0.00400503	1.64376	0.995842	NA	NA	NA	0	NA	NA	NA	1	745982	749097	745981	749096	0	745981	3115
GENTAMICIN INJECTABLE LIKE GARAMYCIN^	Non_withdrawal_event	Paediatric	1	0.995842	-3.79322	0.00400503	1.64376	0.995842	NA	NA	NA	0	NA	NA	NA	1	745982	749097	745981	749096	0	745981	3115
GERMX HAND SANITIZER	Non_withdrawal_event	Paediatric	1	0.995842	-3.79322	0.00400503	1.64376	0.995842	NA	NA	NA	0	NA	NA	NA	1	745982	749097	745981	749096	0	745981	3115
GI PWD	Non_withdrawal_event	Paediatric	1	0.995842	-3.79322	0.00400503	1.64376	0.995842	NA	NA	NA	0	NA	NA	NA	1	745982	749097	745981	749096	0	745981	3115
GLIMEPIRIDE WINTHROP	Non_withdrawal_event	Paediatric	1	0.995842	-3.79322	0.00400503	1.64376	0.995842	NA	NA	NA	0	NA	NA	NA	1	745982	749097	745981	749096	0	745981	3115
GLUCOCORTICOSTEROID	Non_withdrawal_event	Paediatric	1	0.995842	-3.79322	0.00400503	1.64376	0.995842	NA	NA	NA	0	NA	NA	NA	1	745982	749097	745981	749096	0	745981	3115
GLUCOFEN	Non_withdrawal_event	Paediatric	1	0.995842	-3.79322	0.00400503	1.64376	0.995842	NA	NA	NA	0	NA	NA	NA	1	745982	749097	745981	749096	0	745981	3115
GLYCERIN SUPPOSITORIES INFANT CT	Non_withdrawal_event	Paediatric	1	0.995842	-3.79322	0.00400503	1.64376	0.995842	NA	NA	NA	0	NA	NA	NA	1	745982	749097	745981	749096	0	745981	3115
GLYCERINGLYCERIN MENTHOL (_) XYLITOL	Non_withdrawal_event	Paediatric	1	0.995842	-3.79322	0.00400503	1.64376	0.995842	NA	NA	NA	0	NA	NA	NA	1	745982	749097	745981	749096	0	745981	3115
GLYCERINPHENOL_	Non_withdrawal_event	Paediatric	1	0.995842	-3.79322	0.00400503	1.64376	0.995842	NA	NA	NA	0	NA	NA	NA	1	745982	749097	745981	749096	0	745981	3115
GLYCOL LASPARAGINASE	Non_withdrawal_event	Paediatric	1	0.995842	-3.79322	0.00400503	1.64376	0.995842	NA	NA	NA	0	NA	NA	NA	1	745982	749097	745981	749096	0	745981	3115
GLYCOPYRROLATE_	Non_withdrawal_event	Paediatric	1	0.995842	-3.79322	0.00400503	1.64376	0.995842	NA	NA	NA	0	NA	NA	NA	1	745982	749097	745981	749096	0	745981	3115
GLYTONE FACIAL CLEANSER	Non_withdrawal_event	Paediatric	1	0.995842	-3.79322	0.00400503	1.64376	0.995842	NA	NA	NA	0	NA	NA	NA	1	745982	749097	745981	749096	0	745981	3115
GRASEBY SYRINGE PUMP	Non_withdrawal_event	Paediatric	1	0.995842	-3.79322	0.00400503	1.64376	0.995842	NA	NA	NA	0	NA	NA	NA	1	745982	749097	745981	749096	0	745981	3115
GRIPE WATER	Non_withdrawal_event	Paediatric	1	0.995842	-3.79322	0.00400503	1.64376	0.995842	NA	NA	NA	0	NA	NA	NA	1	745982	749097	745981	749096	0	745981	3115
GSNPHENYLEPHERINE	Non_withdrawal_event	Paediatric	1	0.995842	-3.79322	0.00400503	1.64376	0.995842	NA	NA	NA	0	NA	NA	NA	1	745982	749097	745981	749096	0	745981	3115
GUAIFEN PSE	Non_withdrawal_event	Paediatric	1	0.995842	-3.79322	0.00400503	1.64376	0.995842	NA	NA	NA	0	NA	NA	NA	1	745982	749097	745981	749096	0	745981	3115
GUAIFEN PSE MFG URL	Non_withdrawal_event	Paediatric	1	0.995842	-3.79322	0.00400503	1.64376	0.995842	NA	NA	NA	0	NA	NA	NA	1	745982	749097	745981	749096	0	745981	3115
GUANIFACINE	Non_withdrawal_event	Paediatric	1	0.995842	-3.79322	0.00400503	1.64376	0.995842	NA	NA	NA	0	NA	NA	NA	1	745982	749097	745981	749096	0	745981	3115
GV	Non_withdrawal_event	Paediatric	1	0.995842	-3.79322	0.00400503	1.64376	0.995842	NA	NA	NA	0	NA	NA	NA	1	745982	749097	745981	749096	0	745981	3115
HAEMATE FACTOR	Non_withdrawal_event	Paediatric	1	0.995842	-3.79322	0.00400503	1.64376	0.995842	NA	NA	NA	0	NA	NA	NA	1	745982	749097	745981	749096	0	745981	3115
HAEMATE P HAEMATE P	Non_withdrawal_event	Paediatric	1	0.995842	-3.79322	0.00400503	1.64376	0.995842	NA	NA	NA	0	NA	NA	NA	1	745982	749097	745981	749096	0	745981	3115
HALOBETASOL 4C6	Non_withdrawal_event	Paediatric	1	0.995842	-3.79322	0.00400503	1.64376	0.995842	NA	NA	NA	0	NA	NA	NA	1	745982	749097	745981	749096	0	745981	3115
HALOPROGIN	Non_withdrawal_event	Paediatric	1	0.995842	-3.79322	0.00400503	1.64376	0.995842	NA	NA	NA	0	NA	NA	NA	1	745982	749097	745981	749096	0	745981	3115
HDCV VACCINE	Non_withdrawal_event	Paediatric	1	0.995842	-3.79322	0.00400503	1.64376	0.995842	NA	NA	NA	0	NA	NA	NA	1	745982	749097	745981	749096	0	745981	3115
HEAD_SHOULDERS PRYTHINE ZINC PROCTER_GAMBLE	Non_withdrawal_event	Paediatric	1	0.995842	-3.79322	0.00400503	1.64376	0.995842	NA	NA	NA	0	NA	NA	NA	1	745982	749097	745981	749096	0	745981	3115
HEATHER	Non_withdrawal_event	Paediatric	1	0.995842	-3.79322	0.00400503	1.64376	0.995842	NA	NA	NA	0	NA	NA	NA	1	745982	749097	745981	749096	0	745981	3115
HEMP MED EX RSHO BLUE, GOLD	Non_withdrawal_event	Paediatric	1	0.995842	-3.79322	0.00400503	1.64376	0.995842	NA	NA	NA	0	NA	NA	NA	1	745982	749097	745981	749096	0	745981	3115
HEP LOCK SIERRA	Non_withdrawal_event	Paediatric	1	0.995842	-3.79322	0.00400503	1.64376	0.995842	NA	NA	NA	0	NA	NA	NA	1	745982	749097	745981	749096	0	745981	3115
HEPARAIN UNITS BAXTER	Non_withdrawal_event	Paediatric	1	0.995842	-3.79322	0.00400503	1.64376	0.995842	NA	NA	NA	0	NA	NA	NA	1	745982	749097	745981	749096	0	745981	3115
HEPARIN DAKOTA PHARM^	Non_withdrawal_event	Paediatric	1	0.995842	-3.79322	0.00400503	1.64376	0.995842	NA	NA	NA	0	NA	NA	NA	1	745982	749097	745981	749096	0	745981	3115
HEPARIN MDV, , S_, 25X SAGENT	Non_withdrawal_event	Paediatric	1	0.995842	-3.79322	0.00400503	1.64376	0.995842	NA	NA	NA	0	NA	NA	NA	1	745982	749097	745981	749096	0	745981	3115
HERBALSSODIUM	Non_withdrawal_event	Paediatric	1	0.995842	-3.79322	0.00400503	1.64376	0.995842	NA	NA	NA	0	NA	NA	NA	1	745982	749097	745981	749096	0	745981	3115
HESPAN HETASTARCH_B.BRAUN	Non_withdrawal_event	Paediatric	1	0.995842	-3.79322	0.00400503	1.64376	0.995842	NA	NA	NA	0	NA	NA	NA	1	745982	749097	745981	749096	0	745981	3115
HIGHLANDS HOMEOPATHIC TEETHING X EACH INGREDIENT P_S	Non_withdrawal_event	Paediatric	1	0.995842	-3.79322	0.00400503	1.64376	0.995842	NA	NA	NA	0	NA	NA	NA	1	745982	749097	745981	749096	0	745981	3115
HIGHLANDS TEETHING	Non_withdrawal_event	Paediatric	1	0.995842	-3.79322	0.00400503	1.64376	0.995842	NA	NA	NA	0	NA	NA	NA	1	745982	749097	745981	749096	0	745981	3115
HIN	Non_withdrawal_event	Paediatric	1	0.995842	-3.79322	0.00400503	1.64376	0.995842	NA	NA	NA	0	NA	NA	NA	1	745982	749097	745981	749096	0	745981	3115
HISTABLOCK	Non_withdrawal_event	Paediatric	1	0.995842	-3.79322	0.00400503	1.64376	0.995842	NA	NA	NA	0	NA	NA	NA	1	745982	749097	745981	749096	0	745981	3115
HISTAFED	Non_withdrawal_event	Paediatric	1	0.995842	-3.79322	0.00400503	1.64376	0.995842	NA	NA	NA	0	NA	NA	NA	1	745982	749097	745981	749096	0	745981	3115
HISTRELIN IMPLANT SUPPERLIN -	Non_withdrawal_event	Paediatric	1	0.995842	-3.79322	0.00400503	1.64376	0.995842	NA	NA	NA	0	NA	NA	NA	1	745982	749097	745981	749096	0	745981	3115
HIZENRA	Non_withdrawal_event	Paediatric	1	0.995842	-3.79322	0.00400503	1.64376	0.995842	NA	NA	NA	0	NA	NA	NA	1	745982	749097	745981	749096	0	745981	3115
HN1INFLUENZA VACCINE	Non_withdrawal_event	Paediatric	1	0.995842	-3.79322	0.00400503	1.64376	0.995842	NA	NA	NA	0	NA	NA	NA	1	745982	749097	745981	749096	0	745981	3115
HOMEOPATHIC TEETHING HYLANDS	Non_withdrawal_event	Paediatric	1	0.995842	-3.79322	0.00400503	1.64376	0.995842	NA	NA	NA	0	NA	NA	NA	1	745982	749097	745981	749096	0	745981	3115
HOMEOPATHIC TEETHING NA HYLANDS	Non_withdrawal_event	Paediatric	1	0.995842	-3.79322	0.00400503	1.64376	0.995842	NA	NA	NA	0	NA	NA	NA	1	745982	749097	745981	749096	0	745981	3115
HOMEOPATHIC THERAPY	Non_withdrawal_event	Paediatric	1	0.995842	-3.79322	0.00400503	1.64376	0.995842	NA	NA	NA	0	NA	NA	NA	1	745982	749097	745981	749096	0	745981	3115
HOMEOPATHICTEETHING	Non_withdrawal_event	Paediatric	1	0.995842	-3.79322	0.00400503	1.64376	0.995842	NA	NA	NA	0	NA	NA	NA	1	745982	749097	745981	749096	0	745981	3115
HP HUMPH TEETH C	Non_withdrawal_event	Paediatric	1	0.995842	-3.79322	0.00400503	1.64376	0.995842	NA	NA	NA	0	NA	NA	NA	1	745982	749097	745981	749096	0	745981	3115
HUMANATE	Non_withdrawal_event	Paediatric	1	0.995842	-3.79322	0.00400503	1.64376	0.995842	NA	NA	NA	0	NA	NA	NA	1	745982	749097	745981	749096	0	745981	3115
HUMPHREYS TEETHING	Non_withdrawal_event	Paediatric	1	0.995842	-3.79322	0.00400503	1.64376	0.995842	NA	NA	NA	0	NA	NA	NA	1	745982	749097	745981	749096	0	745981	3115
HUMPHREYS TEETHING PELLETS NOT LISTED NDC110300	Non_withdrawal_event	Paediatric	1	0.995842	-3.79322	0.00400503	1.64376	0.995842	NA	NA	NA	0	NA	NA	NA	1	745982	749097	745981	749096	0	745981	3115
HUMPHREYS TEETHING PELLETS X	Non_withdrawal_event	Paediatric	1	0.995842	-3.79322	0.00400503	1.64376	0.995842	NA	NA	NA	0	NA	NA	NA	1	745982	749097	745981	749096	0	745981	3115
HUMPHREYS TEETHING RELIEF SWIFT STRIPS	Non_withdrawal_event	Paediatric	1	0.995842	-3.79322	0.00400503	1.64376	0.995842	NA	NA	NA	0	NA	NA	NA	1	745982	749097	745981	749096	0	745981	3115
HUMPHREYS VERY CHERRY SWIFT STRIPS	Non_withdrawal_event	Paediatric	1	0.995842	-3.79322	0.00400503	1.64376	0.995842	NA	NA	NA	0	NA	NA	NA	1	745982	749097	745981	749096	0	745981	3115
HUMPHREYS VERY CHERRY TEETHING RELIEF PELLETS	Non_withdrawal_event	Paediatric	1	0.995842	-3.79322	0.00400503	1.64376	0.995842	NA	NA	NA	0	NA	NA	NA	1	745982	749097	745981	749096	0	745981	3115
HUMPHYS TEETHING	Non_withdrawal_event	Paediatric	1	0.995842	-3.79322	0.00400503	1.64376	0.995842	NA	NA	NA	0	NA	NA	NA	1	745982	749097	745981	749096	0	745981	3115
HURTFREE CLEANSING_INFECTION PROTECTION FOAM	Non_withdrawal_event	Paediatric	1	0.995842	-3.79322	0.00400503	1.64376	0.995842	NA	NA	NA	0	NA	NA	NA	1	745982	749097	745981	749096	0	745981	3115
HYDRASENSE NASAL ASPIRATOR PLUS	Non_withdrawal_event	Paediatric	1	0.995842	-3.79322	0.00400503	1.64376	0.995842	NA	NA	NA	0	NA	NA	NA	1	745982	749097	745981	749096	0	745981	3115
HYDROCODONE WPHENYLTOLOXAMINE	Non_withdrawal_event	Paediatric	1	0.995842	-3.79322	0.00400503	1.64376	0.995842	NA	NA	NA	0	NA	NA	NA	1	745982	749097	745981	749096	0	745981	3115
HYDROCORTISONE CIPIONATE_HYDROCORTISONE_HYDRO	Non_withdrawal_event	Paediatric	1	0.995842	-3.79322	0.00400503	1.64376	0.995842	NA	NA	NA	0	NA	NA	NA	1	745982	749097	745981	749096	0	745981	3115
HYDROCORTISONE_HYDROCORTISONE CIPIONATE_HYDROCORTISONE	Non_withdrawal_event	Paediatric	1	0.995842	-3.79322	0.00400503	1.64376	0.995842	NA	NA	NA	0	NA	NA	NA	1	745982	749097	745981	749096	0	745981	3115
HYDROSOM_	Non_withdrawal_event	Paediatric	1	0.995842	-3.79322	0.00400503	1.64376	0.995842	NA	NA	NA	0	NA	NA	NA	1	745982	749097	745981	749096	0	745981	3115
HYDROXEUREA	Non_withdrawal_event	Paediatric	1	0.995842	-3.79322	0.00400503	1.64376	0.995842	NA	NA	NA	0	NA	NA	NA	1	745982	749097	745981	749096	0	745981	3115
HYDROXYCHLOROQUINE CVS	Non_withdrawal_event	Paediatric	1	0.995842	-3.79322	0.00400503	1.64376	0.995842	NA	NA	NA	0	NA	NA	NA	1	745982	749097	745981	749096	0	745981	3115
HYDROXYZINI	Non_withdrawal_event	Paediatric	1	0.995842	-3.79322	0.00400503	1.64376	0.995842	NA	NA	NA	0	NA	NA	NA	1	745982	749097	745981	749096	0	745981	3115
HYLAND TEETHING HOMEOPATHIC HYLANDS	Non_withdrawal_event	Paediatric	1	0.995842	-3.79322	0.00400503	1.64376	0.995842	NA	NA	NA	0	NA	NA	NA	1	745982	749097	745981	749096	0	745981	3115
HYLAND TEETHING HYLANDS	Non_withdrawal_event	Paediatric	1	0.995842	-3.79322	0.00400503	1.64376	0.995842	NA	NA	NA	0	NA	NA	NA	1	745982	749097	745981	749096	0	745981	3115
HYLAND TEETHING NA HYLAND	Non_withdrawal_event	Paediatric	1	0.995842	-3.79322	0.00400503	1.64376	0.995842	NA	NA	NA	0	NA	NA	NA	1	745982	749097	745981	749096	0	745981	3115
HYLANDS BABY DIAPER	Non_withdrawal_event	Paediatric	1	0.995842	-3.79322	0.00400503	1.64376	0.995842	NA	NA	NA	0	NA	NA	NA	1	745982	749097	745981	749096	0	745981	3115
HYLANDS BABY TEETHING COUNT	Non_withdrawal_event	Paediatric	1	0.995842	-3.79322	0.00400503	1.64376	0.995842	NA	NA	NA	0	NA	NA	NA	1	745982	749097	745981	749096	0	745981	3115
HYLANDS BEDWETTING N_P_S	Non_withdrawal_event	Paediatric	1	0.995842	-3.79322	0.00400503	1.64376	0.995842	NA	NA	NA	0	NA	NA	NA	1	745982	749097	745981	749096	0	745981	3115
HYLANDS HOMEOPATHIC TEETHING	Non_withdrawal_event	Paediatric	1	0.995842	-3.79322	0.00400503	1.64376	0.995842	NA	NA	NA	0	NA	NA	NA	1	745982	749097	745981	749096	0	745981	3115
HYLANDS TEEETHING HYLANDS	Non_withdrawal_event	Paediatric	1	0.995842	-3.79322	0.00400503	1.64376	0.995842	NA	NA	NA	0	NA	NA	NA	1	745982	749097	745981	749096	0	745981	3115
HYLANDS TEETHING % NATURAL HYLAND	Non_withdrawal_event	Paediatric	1	0.995842	-3.79322	0.00400503	1.64376	0.995842	NA	NA	NA	0	NA	NA	NA	1	745982	749097	745981	749096	0	745981	3115
HYLANDS TEETHING ALL NATURAL HYLANDS HOMEOPATHIC	Non_withdrawal_event	Paediatric	1	0.995842	-3.79322	0.00400503	1.64376	0.995842	NA	NA	NA	0	NA	NA	NA	1	745982	749097	745981	749096	0	745981	3115
HYLANDS TEETHING BELLADONNA HYLANDS	Non_withdrawal_event	Paediatric	1	0.995842	-3.79322	0.00400503	1.64376	0.995842	NA	NA	NA	0	NA	NA	NA	1	745982	749097	745981	749096	0	745981	3115
HYLANDS TEETHING CT UPC	Non_withdrawal_event	Paediatric	1	0.995842	-3.79322	0.00400503	1.64376	0.995842	NA	NA	NA	0	NA	NA	NA	1	745982	749097	745981	749096	0	745981	3115
HYLANDS TEETHING EVERY 34 HOURS AS NEED STANDARD HO	Non_withdrawal_event	Paediatric	1	0.995842	-3.79322	0.00400503	1.64376	0.995842	NA	NA	NA	0	NA	NA	NA	1	745982	749097	745981	749096	0	745981	3115
HYLANDS TEETHING HOMEOPATHIC HYLAND	Non_withdrawal_event	Paediatric	1	0.995842	-3.79322	0.00400503	1.64376	0.995842	NA	NA	NA	0	NA	NA	NA	1	745982	749097	745981	749096	0	745981	3115
HYLANDS TEETHING HYLAND	Non_withdrawal_event	Paediatric	1	0.995842	-3.79322	0.00400503	1.64376	0.995842	NA	NA	NA	0	NA	NA	NA	1	745982	749097	745981	749096	0	745981	3115
HYLANDS TEETHING HYLANDS TEETHING HYLANDS TEETHING	Non_withdrawal_event	Paediatric	1	0.995842	-3.79322	0.00400503	1.64376	0.995842	NA	NA	NA	0	NA	NA	NA	1	745982	749097	745981	749096	0	745981	3115
HYLANDS TEETHING NA HYLANDS	Non_withdrawal_event	Paediatric	1	0.995842	-3.79322	0.00400503	1.64376	0.995842	NA	NA	NA	0	NA	NA	NA	1	745982	749097	745981	749096	0	745981	3115
HYLANDS TEETHING NONE HYLANDS	Non_withdrawal_event	Paediatric	1	0.995842	-3.79322	0.00400503	1.64376	0.995842	NA	NA	NA	0	NA	NA	NA	1	745982	749097	745981	749096	0	745981	3115
HYLANDS TEETHING NOT SURE HYLANDS	Non_withdrawal_event	Paediatric	1	0.995842	-3.79322	0.00400503	1.64376	0.995842	NA	NA	NA	0	NA	NA	NA	1	745982	749097	745981	749096	0	745981	3115
HYLANDS TEETHING N_	Non_withdrawal_event	Paediatric	1	0.995842	-3.79322	0.00400503	1.64376	0.995842	NA	NA	NA	0	NA	NA	NA	1	745982	749097	745981	749096	0	745981	3115
HYLANDS TEETHING N_STANDARD HOMEOPATHIC COMPANY	Non_withdrawal_event	Paediatric	1	0.995842	-3.79322	0.00400503	1.64376	0.995842	NA	NA	NA	0	NA	NA	NA	1	745982	749097	745981	749096	0	745981	3115
HYLANDS TEETHING STANDARD HOMEOPATHIC COMPANY	Non_withdrawal_event	Paediatric	1	0.995842	-3.79322	0.00400503	1.64376	0.995842	NA	NA	NA	0	NA	NA	NA	1	745982	749097	745981	749096	0	745981	3115
HYLANDS TEETHING VARIES HYLANDS	Non_withdrawal_event	Paediatric	1	0.995842	-3.79322	0.00400503	1.64376	0.995842	NA	NA	NA	0	NA	NA	NA	1	745982	749097	745981	749096	0	745981	3115
HYLANDS TEETING	Non_withdrawal_event	Paediatric	1	0.995842	-3.79322	0.00400503	1.64376	0.995842	NA	NA	NA	0	NA	NA	NA	1	745982	749097	745981	749096	0	745981	3115
HYLANDS THEETHING HOMEOPATHIC HYLAND	Non_withdrawal_event	Paediatric	1	0.995842	-3.79322	0.00400503	1.64376	0.995842	NA	NA	NA	0	NA	NA	NA	1	745982	749097	745981	749096	0	745981	3115
HYLANDSS HOMEOPATHIC % NATURAL HYLANDS	Non_withdrawal_event	Paediatric	1	0.995842	-3.79322	0.00400503	1.64376	0.995842	NA	NA	NA	0	NA	NA	NA	1	745982	749097	745981	749096	0	745981	3115
HYLANS TEETHING TEETHING	Non_withdrawal_event	Paediatric	1	0.995842	-3.79322	0.00400503	1.64376	0.995842	NA	NA	NA	0	NA	NA	NA	1	745982	749097	745981	749096	0	745981	3115
HYOSCYAMINESULFATE- -	Non_withdrawal_event	Paediatric	1	0.995842	-3.79322	0.00400503	1.64376	0.995842	NA	NA	NA	0	NA	NA	NA	1	745982	749097	745981	749096	0	745981	3115
HYOSCYAMINESYLFATE-ELIXIR	Non_withdrawal_event	Paediatric	1	0.995842	-3.79322	0.00400503	1.64376	0.995842	NA	NA	NA	0	NA	NA	NA	1	745982	749097	745981	749096	0	745981	3115
HYPNOVEL_UG/KG (	Non_withdrawal_event	Paediatric	1	0.995842	-3.79322	0.00400503	1.64376	0.995842	NA	NA	NA	0	NA	NA	NA	1	745982	749097	745981	749096	0	745981	3115
IBDIBEN	Non_withdrawal_event	Paediatric	1	0.995842	-3.79322	0.00400503	1.64376	0.995842	NA	NA	NA	0	NA	NA	NA	1	745982	749097	745981	749096	0	745981	3115
IBUFEN_	Non_withdrawal_event	Paediatric	1	0.995842	-3.79322	0.00400503	1.64376	0.995842	NA	NA	NA	0	NA	NA	NA	1	745982	749097	745981	749096	0	745981	3115
IC MINOCYCLINE	Non_withdrawal_event	Paediatric	1	0.995842	-3.79322	0.00400503	1.64376	0.995842	NA	NA	NA	0	NA	NA	NA	1	745982	749097	745981	749096	0	745981	3115
ICY HOT MEDICATED SPRAY_	Non_withdrawal_event	Paediatric	1	0.995842	-3.79322	0.00400503	1.64376	0.995842	NA	NA	NA	0	NA	NA	NA	1	745982	749097	745981	749096	0	745981	3115
ICY HOT SPECIFIC PRODUCT	Non_withdrawal_event	Paediatric	1	0.995842	-3.79322	0.00400503	1.64376	0.995842	NA	NA	NA	0	NA	NA	NA	1	745982	749097	745981	749096	0	745981	3115
IDURSULFASE KILORAM, CONCENTRATE	Non_withdrawal_event	Paediatric	1	0.995842	-3.79322	0.00400503	1.64376	0.995842	NA	NA	NA	0	NA	NA	NA	1	745982	749097	745981	749096	0	745981	3115
IFO	Non_withdrawal_event	Paediatric	1	0.995842	-3.79322	0.00400503	1.64376	0.995842	NA	NA	NA	0	NA	NA	NA	1	745982	749097	745981	749096	0	745981	3115
IFOSPHAMIDE	Non_withdrawal_event	Paediatric	1	0.995842	-3.79322	0.00400503	1.64376	0.995842	NA	NA	NA	0	NA	NA	NA	1	745982	749097	745981	749096	0	745981	3115
IGIV IMMUNE GLOBULIN ,	Non_withdrawal_event	Paediatric	1	0.995842	-3.79322	0.00400503	1.64376	0.995842	NA	NA	NA	0	NA	NA	NA	1	745982	749097	745981	749096	0	745981	3115
IGIV SD (IMMUNE GLOBULIN ,	Non_withdrawal_event	Paediatric	1	0.995842	-3.79322	0.00400503	1.64376	0.995842	NA	NA	NA	0	NA	NA	NA	1	745982	749097	745981	749096	0	745981	3115
IGIVNEX TALECRIS (IMMUNE GLOBULIN , CAPRYLATE_CHROMATOGRAPP	Non_withdrawal_event	Paediatric	1	0.995842	-3.79322	0.00400503	1.64376	0.995842	NA	NA	NA	0	NA	NA	NA	1	745982	749097	745981	749096	0	745981	3115
IINBOME	Non_withdrawal_event	Paediatric	1	0.995842	-3.79322	0.00400503	1.64376	0.995842	NA	NA	NA	0	NA	NA	NA	1	745982	749097	745981	749096	0	745981	3115
ILEPCIMIDE	Non_withdrawal_event	Paediatric	1	0.995842	-3.79322	0.00400503	1.64376	0.995842	NA	NA	NA	0	NA	NA	NA	1	745982	749097	745981	749096	0	745981	3115
IMMUNE GLOBULIN STRENGTHMFR	Non_withdrawal_event	Paediatric	1	0.995842	-3.79322	0.00400503	1.64376	0.995842	NA	NA	NA	0	NA	NA	NA	1	745982	749097	745981	749096	0	745981	3115
IMMUNE GLOBULINS	Non_withdrawal_event	Paediatric	1	0.995842	-3.79322	0.00400503	1.64376	0.995842	NA	NA	NA	0	NA	NA	NA	1	745982	749097	745981	749096	0	745981	3115
IMMUNE GLUBULINE SUBCUTANEOUS	Non_withdrawal_event	Paediatric	1	0.995842	-3.79322	0.00400503	1.64376	0.995842	NA	NA	NA	0	NA	NA	NA	1	745982	749097	745981	749096	0	745981	3115
IMMUNOGLOBULIN .	Non_withdrawal_event	Paediatric	1	0.995842	-3.79322	0.00400503	1.64376	0.995842	NA	NA	NA	0	NA	NA	NA	1	745982	749097	745981	749096	0	745981	3115
IMMUNOGLOBULIN INJECTABLE	Non_withdrawal_event	Paediatric	1	0.995842	-3.79322	0.00400503	1.64376	0.995842	NA	NA	NA	0	NA	NA	NA	1	745982	749097	745981	749096	0	745981	3115
IMMUNOSUPRESSANTS	Non_withdrawal_event	Paediatric	1	0.995842	-3.79322	0.00400503	1.64376	0.995842	NA	NA	NA	0	NA	NA	NA	1	745982	749097	745981	749096	0	745981	3115
INCREALEX	Non_withdrawal_event	Paediatric	1	0.995842	-3.79322	0.00400503	1.64376	0.995842	NA	NA	NA	0	NA	NA	NA	1	745982	749097	745981	749096	0	745981	3115
INCRELEX MECASERMIN	Non_withdrawal_event	Paediatric	1	0.995842	-3.79322	0.00400503	1.64376	0.995842	NA	NA	NA	0	NA	NA	NA	1	745982	749097	745981	749096	0	745981	3115
INCRFLEX MECASERMIN)	Non_withdrawal_event	Paediatric	1	0.995842	-3.79322	0.00400503	1.64376	0.995842	NA	NA	NA	0	NA	NA	NA	1	745982	749097	745981	749096	0	745981	3115
INDUCTOS	Non_withdrawal_event	Paediatric	1	0.995842	-3.79322	0.00400503	1.64376	0.995842	NA	NA	NA	0	NA	NA	NA	1	745982	749097	745981	749096	0	745981	3115
INFANT _COLD PRODUCT FORMULATION	Non_withdrawal_event	Paediatric	1	0.995842	-3.79322	0.00400503	1.64376	0.995842	NA	NA	NA	0	NA	NA	NA	1	745982	749097	745981	749096	0	745981	3115
INFANT TRIAMINIC THIN STRIPS	Non_withdrawal_event	Paediatric	1	0.995842	-3.79322	0.00400503	1.64376	0.995842	NA	NA	NA	0	NA	NA	NA	1	745982	749097	745981	749096	0	745981	3115
INFANTCHILDREN GLYCERIN SUPPOS	Non_withdrawal_event	Paediatric	1	0.995842	-3.79322	0.00400503	1.64376	0.995842	NA	NA	NA	0	NA	NA	NA	1	745982	749097	745981	749096	0	745981	3115
INFANTS ACETAMINOPHEN	Non_withdrawal_event	Paediatric	1	0.995842	-3.79322	0.00400503	1.64376	0.995842	NA	NA	NA	0	NA	NA	NA	1	745982	749097	745981	749096	0	745981	3115
INFANTS FORMULA	Non_withdrawal_event	Paediatric	1	0.995842	-3.79322	0.00400503	1.64376	0.995842	NA	NA	NA	0	NA	NA	NA	1	745982	749097	745981	749096	0	745981	3115
INFANTS MORTIN	Non_withdrawal_event	Paediatric	1	0.995842	-3.79322	0.00400503	1.64376	0.995842	NA	NA	NA	0	NA	NA	NA	1	745982	749097	745981	749096	0	745981	3115
INFANTS PAIN RELIEF ACETAMINOPHEN	Non_withdrawal_event	Paediatric	1	0.995842	-3.79322	0.00400503	1.64376	0.995842	NA	NA	NA	0	NA	NA	NA	1	745982	749097	745981	749096	0	745981	3115
INFANTS PAIN RELIEVER 0 EQUATE	Non_withdrawal_event	Paediatric	1	0.995842	-3.79322	0.00400503	1.64376	0.995842	NA	NA	NA	0	NA	NA	NA	1	745982	749097	745981	749096	0	745981	3115
INFANTS PEDIACARE DECONGESTANTN_(PSEUDOEPHEDRINE, DEX	Non_withdrawal_event	Paediatric	1	0.995842	-3.79322	0.00400503	1.64376	0.995842	NA	NA	NA	0	NA	NA	NA	1	745982	749097	745981	749096	0	745981	3115
INFANTS PEDIACARE DECONGESTANT_(DEXTREMETHORPHAN, PSE	Non_withdrawal_event	Paediatric	1	0.995842	-3.79322	0.00400503	1.64376	0.995842	NA	NA	NA	0	NA	NA	NA	1	745982	749097	745981	749096	0	745981	3115
INFANTS PEDIACARE DECONGESTANT_(PSEUDOEPEDRINE, DEXTR	Non_withdrawal_event	Paediatric	1	0.995842	-3.79322	0.00400503	1.64376	0.995842	NA	NA	NA	0	NA	NA	NA	1	745982	749097	745981	749096	0	745981	3115
INFANTS PEDIACARE DECONGESTANT_(PSEUDOEPHEDRINE,	Non_withdrawal_event	Paediatric	1	0.995842	-3.79322	0.00400503	1.64376	0.995842	NA	NA	NA	0	NA	NA	NA	1	745982	749097	745981	749096	0	745981	3115
INFANTS PEDIACARE DECONGESTENT_(PSEUDOEPHEDRINE, DEXT	Non_withdrawal_event	Paediatric	1	0.995842	-3.79322	0.00400503	1.64376	0.995842	NA	NA	NA	0	NA	NA	NA	1	745982	749097	745981	749096	0	745981	3115
INFANTS PEDICARE DECONGESTANT	Non_withdrawal_event	Paediatric	1	0.995842	-3.79322	0.00400503	1.64376	0.995842	NA	NA	NA	0	NA	NA	NA	1	745982	749097	745981	749096	0	745981	3115
INFANTS PEDICARE DECONGESTANT_	Non_withdrawal_event	Paediatric	1	0.995842	-3.79322	0.00400503	1.64376	0.995842	NA	NA	NA	0	NA	NA	NA	1	745982	749097	745981	749096	0	745981	3115
INFANTS PEDICARE DECONGESTANT_(PSEUDOEPHEDRINE, DEXT	Non_withdrawal_event	Paediatric	1	0.995842	-3.79322	0.00400503	1.64376	0.995842	NA	NA	NA	0	NA	NA	NA	1	745982	749097	745981	749096	0	745981	3115
INFASURF CALFACTANT-_INC	Non_withdrawal_event	Paediatric	1	0.995842	-3.79322	0.00400503	1.64376	0.995842	NA	NA	NA	0	NA	NA	NA	1	745982	749097	745981	749096	0	745981	3115
INFASURF CONTAINER ONLY	Non_withdrawal_event	Paediatric	1	0.995842	-3.79322	0.00400503	1.64376	0.995842	NA	NA	NA	0	NA	NA	NA	1	745982	749097	745981	749096	0	745981	3115
INFECTOCEF	Non_withdrawal_event	Paediatric	1	0.995842	-3.79322	0.00400503	1.64376	0.995842	NA	NA	NA	0	NA	NA	NA	1	745982	749097	745981	749096	0	745981	3115
INFECTOKRUPP	Non_withdrawal_event	Paediatric	1	0.995842	-3.79322	0.00400503	1.64376	0.995842	NA	NA	NA	0	NA	NA	NA	1	745982	749097	745981	749096	0	745981	3115
INFECTOTRIMET	Non_withdrawal_event	Paediatric	1	0.995842	-3.79322	0.00400503	1.64376	0.995842	NA	NA	NA	0	NA	NA	NA	1	745982	749097	745981	749096	0	745981	3115
INFLAMMIDE	Non_withdrawal_event	Paediatric	1	0.995842	-3.79322	0.00400503	1.64376	0.995842	NA	NA	NA	0	NA	NA	NA	1	745982	749097	745981	749096	0	745981	3115
INFLIXINAB	Non_withdrawal_event	Paediatric	1	0.995842	-3.79322	0.00400503	1.64376	0.995842	NA	NA	NA	0	NA	NA	NA	1	745982	749097	745981	749096	0	745981	3115
INOVENT INOVENT (DELIVERY )	Non_withdrawal_event	Paediatric	1	0.995842	-3.79322	0.00400503	1.64376	0.995842	NA	NA	NA	0	NA	NA	NA	1	745982	749097	745981	749096	0	745981	3115
INSULIN GLULISINE UNITML APIDRA-SANOFI-AVENTIS	Non_withdrawal_event	Paediatric	1	0.995842	-3.79322	0.00400503	1.64376	0.995842	NA	NA	NA	0	NA	NA	NA	1	745982	749097	745981	749096	0	745981	3115
INTIQUINATINE	Non_withdrawal_event	Paediatric	1	0.995842	-3.79322	0.00400503	1.64376	0.995842	NA	NA	NA	0	NA	NA	NA	1	745982	749097	745981	749096	0	745981	3115
INTRAGLOBIN	Non_withdrawal_event	Paediatric	1	0.995842	-3.79322	0.00400503	1.64376	0.995842	NA	NA	NA	0	NA	NA	NA	1	745982	749097	745981	749096	0	745981	3115
INTRALIPID FRESENIUS	Non_withdrawal_event	Paediatric	1	0.995842	-3.79322	0.00400503	1.64376	0.995842	NA	NA	NA	0	NA	NA	NA	1	745982	749097	745981	749096	0	745981	3115
INTRALIPIDS	Non_withdrawal_event	Paediatric	1	0.995842	-3.79322	0.00400503	1.64376	0.995842	NA	NA	NA	0	NA	NA	NA	1	745982	749097	745981	749096	0	745981	3115
INTUIV GUANF- SHIRE	Non_withdrawal_event	Paediatric	1	0.995842	-3.79322	0.00400503	1.64376	0.995842	NA	NA	NA	0	NA	NA	NA	1	745982	749097	745981	749096	0	745981	3115
IOAMIDOL	Non_withdrawal_event	Paediatric	1	0.995842	-3.79322	0.00400503	1.64376	0.995842	NA	NA	NA	0	NA	NA	NA	1	745982	749097	745981	749096	0	745981	3115
IONOSOL MB_DEXTROSE	Non_withdrawal_event	Paediatric	1	0.995842	-3.79322	0.00400503	1.64376	0.995842	NA	NA	NA	0	NA	NA	NA	1	745982	749097	745981	749096	0	745981	3115
IOPAMIDOLIOPAMIRO	Non_withdrawal_event	Paediatric	1	0.995842	-3.79322	0.00400503	1.64376	0.995842	NA	NA	NA	0	NA	NA	NA	1	745982	749097	745981	749096	0	745981	3115
IPATROPIUM	Non_withdrawal_event	Paediatric	1	0.995842	-3.79322	0.00400503	1.64376	0.995842	NA	NA	NA	0	NA	NA	NA	1	745982	749097	745981	749096	0	745981	3115
IPRATROPIUMBROMIDE_SALBUTAMOL (SALBUTAMOL, IPRATROP	Non_withdrawal_event	Paediatric	1	0.995842	-3.79322	0.00400503	1.64376	0.995842	NA	NA	NA	0	NA	NA	NA	1	745982	749097	745981	749096	0	745981	3115
IRFEN LACTAB	Non_withdrawal_event	Paediatric	1	0.995842	-3.79322	0.00400503	1.64376	0.995842	NA	NA	NA	0	NA	NA	NA	1	745982	749097	745981	749096	0	745981	3115
IRINOTECAN COG	Non_withdrawal_event	Paediatric	1	0.995842	-3.79322	0.00400503	1.64376	0.995842	NA	NA	NA	0	NA	NA	NA	1	745982	749097	745981	749096	0	745981	3115
IRON DEXTRON	Non_withdrawal_event	Paediatric	1	0.995842	-3.79322	0.00400503	1.64376	0.995842	NA	NA	NA	0	NA	NA	NA	1	745982	749097	745981	749096	0	745981	3115
IRRIGATION BRAUN	Non_withdrawal_event	Paediatric	1	0.995842	-3.79322	0.00400503	1.64376	0.995842	NA	NA	NA	0	NA	NA	NA	1	745982	749097	745981	749096	0	745981	3115
ISOCEF_	Non_withdrawal_event	Paediatric	1	0.995842	-3.79322	0.00400503	1.64376	0.995842	NA	NA	NA	0	NA	NA	NA	1	745982	749097	745981	749096	0	745981	3115
ISOMETHEPTENEDCHLORALPHENAZONE_APAP	Non_withdrawal_event	Paediatric	1	0.995842	-3.79322	0.00400503	1.64376	0.995842	NA	NA	NA	0	NA	NA	NA	1	745982	749097	745981	749096	0	745981	3115
ISONIAZIDPLACEBO	Non_withdrawal_event	Paediatric	1	0.995842	-3.79322	0.00400503	1.64376	0.995842	NA	NA	NA	0	NA	NA	NA	1	745982	749097	745981	749096	0	745981	3115
ISOTONIC SALINE	Non_withdrawal_event	Paediatric	1	0.995842	-3.79322	0.00400503	1.64376	0.995842	NA	NA	NA	0	NA	NA	NA	1	745982	749097	745981	749096	0	745981	3115
ISOTRETINOIN BERTEK	Non_withdrawal_event	Paediatric	1	0.995842	-3.79322	0.00400503	1.64376	0.995842	NA	NA	NA	0	NA	NA	NA	1	745982	749097	745981	749096	0	745981	3115
IT MTX DAYS_8	Non_withdrawal_event	Paediatric	1	0.995842	-3.79322	0.00400503	1.64376	0.995842	NA	NA	NA	0	NA	NA	NA	1	745982	749097	745981	749096	0	745981	3115
IVIG BAYER	Non_withdrawal_event	Paediatric	1	0.995842	-3.79322	0.00400503	1.64376	0.995842	NA	NA	NA	0	NA	NA	NA	1	745982	749097	745981	749096	0	745981	3115
IVIG BRAND NOT LISTED-	Non_withdrawal_event	Paediatric	1	0.995842	-3.79322	0.00400503	1.64376	0.995842	NA	NA	NA	0	NA	NA	NA	1	745982	749097	745981	749096	0	745981	3115
IXABEPILONE M[2]	Non_withdrawal_event	Paediatric	1	0.995842	-3.79322	0.00400503	1.64376	0.995842	NA	NA	NA	0	NA	NA	NA	1	745982	749097	745981	749096	0	745981	3115
JACK_JILL + COLDCHLORPHENIRAMINE , DEXTROMETHORP	Non_withdrawal_event	Paediatric	1	0.995842	-3.79322	0.00400503	1.64376	0.995842	NA	NA	NA	0	NA	NA	NA	1	745982	749097	745981	749096	0	745981	3115
JOHNSONS BABY SHAMPOO	Non_withdrawal_event	Paediatric	1	0.995842	-3.79322	0.00400503	1.64376	0.995842	NA	NA	NA	0	NA	NA	NA	1	745982	749097	745981	749096	0	745981	3115
JOHNSON_JOHNSON BABY	Non_withdrawal_event	Paediatric	1	0.995842	-3.79322	0.00400503	1.64376	0.995842	NA	NA	NA	0	NA	NA	NA	1	745982	749097	745981	749096	0	745981	3115
JOSACIN	Non_withdrawal_event	Paediatric	1	0.995842	-3.79322	0.00400503	1.64376	0.995842	NA	NA	NA	0	NA	NA	NA	1	745982	749097	745981	749096	0	745981	3115
JUNIFEN	Non_withdrawal_event	Paediatric	1	0.995842	-3.79322	0.00400503	1.64376	0.995842	NA	NA	NA	0	NA	NA	NA	1	745982	749097	745981	749096	0	745981	3115
JUNIOR PAIN RELIEF CVS STORE-BRAND	Non_withdrawal_event	Paediatric	1	0.995842	-3.79322	0.00400503	1.64376	0.995842	NA	NA	NA	0	NA	NA	NA	1	745982	749097	745981	749096	0	745981	3115
JUTRIAN RX BLUE FOOD GRADE HO2 H2O2 COLLOIDAL SILVER GUARDIAN	Non_withdrawal_event	Paediatric	1	0.995842	-3.79322	0.00400503	1.64376	0.995842	NA	NA	NA	0	NA	NA	NA	1	745982	749097	745981	749096	0	745981	3115
KATROL	Non_withdrawal_event	Paediatric	1	0.995842	-3.79322	0.00400503	1.64376	0.995842	NA	NA	NA	0	NA	NA	NA	1	745982	749097	745981	749096	0	745981	3115
KETOFIEN	Non_withdrawal_event	Paediatric	1	0.995842	-3.79322	0.00400503	1.64376	0.995842	NA	NA	NA	0	NA	NA	NA	1	745982	749097	745981	749096	0	745981	3115
KETOPROFON	Non_withdrawal_event	Paediatric	1	0.995842	-3.79322	0.00400503	1.64376	0.995842	NA	NA	NA	0	NA	NA	NA	1	745982	749097	745981	749096	0	745981	3115
KETOSTERIL	Non_withdrawal_event	Paediatric	1	0.995842	-3.79322	0.00400503	1.64376	0.995842	NA	NA	NA	0	NA	NA	NA	1	745982	749097	745981	749096	0	745981	3115
KETOTEN	Non_withdrawal_event	Paediatric	1	0.995842	-3.79322	0.00400503	1.64376	0.995842	NA	NA	NA	0	NA	NA	NA	1	745982	749097	745981	749096	0	745981	3115
KETOTIFENE	Non_withdrawal_event	Paediatric	1	0.995842	-3.79322	0.00400503	1.64376	0.995842	NA	NA	NA	0	NA	NA	NA	1	745982	749097	745981	749096	0	745981	3115
KIDS COLORBLOCK WHITE FOAM SPF AEROSOL FOAM	Non_withdrawal_event	Paediatric	1	0.995842	-3.79322	0.00400503	1.64376	0.995842	NA	NA	NA	0	NA	NA	NA	1	745982	749097	745981	749096	0	745981	3115
KIDS CREST	Non_withdrawal_event	Paediatric	1	0.995842	-3.79322	0.00400503	1.64376	0.995842	NA	NA	NA	0	NA	NA	NA	1	745982	749097	745981	749096	0	745981	3115
KIDS WET SKIN SUNSCREEN SPT_NEUTROGENA	Non_withdrawal_event	Paediatric	1	0.995842	-3.79322	0.00400503	1.64376	0.995842	NA	NA	NA	0	NA	NA	NA	1	745982	749097	745981	749096	0	745981	3115
KINDROLASE	Non_withdrawal_event	Paediatric	1	0.995842	-3.79322	0.00400503	1.64376	0.995842	NA	NA	NA	0	NA	NA	NA	1	745982	749097	745981	749096	0	745981	3115
KISSPEPTIN	Non_withdrawal_event	Paediatric	1	0.995842	-3.79322	0.00400503	1.64376	0.995842	NA	NA	NA	0	NA	NA	NA	1	745982	749097	745981	749096	0	745981	3115
KLACID OS	Non_withdrawal_event	Paediatric	1	0.995842	-3.79322	0.00400503	1.64376	0.995842	NA	NA	NA	0	NA	NA	NA	1	745982	749097	745981	749096	0	745981	3115
KLACIPED	Non_withdrawal_event	Paediatric	1	0.995842	-3.79322	0.00400503	1.64376	0.995842	NA	NA	NA	0	NA	NA	NA	1	745982	749097	745981	749096	0	745981	3115
KOAPECTATE	Non_withdrawal_event	Paediatric	1	0.995842	-3.79322	0.00400503	1.64376	0.995842	NA	NA	NA	0	NA	NA	NA	1	745982	749097	745981	749096	0	745981	3115
KREON FUER KINDER	Non_withdrawal_event	Paediatric	1	0.995842	-3.79322	0.00400503	1.64376	0.995842	NA	NA	NA	0	NA	NA	NA	1	745982	749097	745981	749096	0	745981	3115
KRIOPRECIPITAT	Non_withdrawal_event	Paediatric	1	0.995842	-3.79322	0.00400503	1.64376	0.995842	NA	NA	NA	0	NA	NA	NA	1	745982	749097	745981	749096	0	745981	3115
KVUAN	Non_withdrawal_event	Paediatric	1	0.995842	-3.79322	0.00400503	1.64376	0.995842	NA	NA	NA	0	NA	NA	NA	1	745982	749097	745981	749096	0	745981	3115
LACTAID FAST ACT NUTRITIONALS	Non_withdrawal_event	Paediatric	1	0.995842	-3.79322	0.00400503	1.64376	0.995842	NA	NA	NA	0	NA	NA	NA	1	745982	749097	745981	749096	0	745981	3115
LACTASE PILLS	Non_withdrawal_event	Paediatric	1	0.995842	-3.79322	0.00400503	1.64376	0.995842	NA	NA	NA	0	NA	NA	NA	1	745982	749097	745981	749096	0	745981	3115
LACTOBACILLUS ACIDOPHILUSSTREPTOCOCCUS FAECAIS	Non_withdrawal_event	Paediatric	1	0.995842	-3.79322	0.00400503	1.64376	0.995842	NA	NA	NA	0	NA	NA	NA	1	745982	749097	745981	749096	0	745981	3115
LAMIVUDINE_TENOFOVIR DISOPROXIL	Non_withdrawal_event	Paediatric	1	0.995842	-3.79322	0.00400503	1.64376	0.995842	NA	NA	NA	0	NA	NA	NA	1	745982	749097	745981	749096	0	745981	3115
LAMOTRIGAINE	Non_withdrawal_event	Paediatric	1	0.995842	-3.79322	0.00400503	1.64376	0.995842	NA	NA	NA	0	NA	NA	NA	1	745982	749097	745981	749096	0	745981	3115
LAMOTRIGIN DURA	Non_withdrawal_event	Paediatric	1	0.995842	-3.79322	0.00400503	1.64376	0.995842	NA	NA	NA	0	NA	NA	NA	1	745982	749097	745981	749096	0	745981	3115
LAMOTRIGINE BRAND	Non_withdrawal_event	Paediatric	1	0.995842	-3.79322	0.00400503	1.64376	0.995842	NA	NA	NA	0	NA	NA	NA	1	745982	749097	745981	749096	0	745981	3115
LAMOTRIGINE NEURAXPHARM	Non_withdrawal_event	Paediatric	1	0.995842	-3.79322	0.00400503	1.64376	0.995842	NA	NA	NA	0	NA	NA	NA	1	745982	749097	745981	749096	0	745981	3115
LAMOTRIGNE	Non_withdrawal_event	Paediatric	1	0.995842	-3.79322	0.00400503	1.64376	0.995842	NA	NA	NA	0	NA	NA	NA	1	745982	749097	745981	749096	0	745981	3115
LAMOTRYGINE	Non_withdrawal_event	Paediatric	1	0.995842	-3.79322	0.00400503	1.64376	0.995842	NA	NA	NA	0	NA	NA	NA	1	745982	749097	745981	749096	0	745981	3115
LANACAINE	Non_withdrawal_event	Paediatric	1	0.995842	-3.79322	0.00400503	1.64376	0.995842	NA	NA	NA	0	NA	NA	NA	1	745982	749097	745981	749096	0	745981	3115
LANSOPRAZOL	Non_withdrawal_event	Paediatric	1	0.995842	-3.79322	0.00400503	1.64376	0.995842	NA	NA	NA	0	NA	NA	NA	1	745982	749097	745981	749096	0	745981	3115
LANSOPRAZOLE QD PO	Non_withdrawal_event	Paediatric	1	0.995842	-3.79322	0.00400503	1.64376	0.995842	NA	NA	NA	0	NA	NA	NA	1	745982	749097	745981	749096	0	745981	3115
LANSOPRAZOLE_AMOXICILLIN + CLARITHROMYCIN	Non_withdrawal_event	Paediatric	1	0.995842	-3.79322	0.00400503	1.64376	0.995842	NA	NA	NA	0	NA	NA	NA	1	745982	749097	745981	749096	0	745981	3115
LANTARELTABLET	Non_withdrawal_event	Paediatric	1	0.995842	-3.79322	0.00400503	1.64376	0.995842	NA	NA	NA	0	NA	NA	NA	1	745982	749097	745981	749096	0	745981	3115
LAPRAZOL FAST	Non_withdrawal_event	Paediatric	1	0.995842	-3.79322	0.00400503	1.64376	0.995842	NA	NA	NA	0	NA	NA	NA	1	745982	749097	745981	749096	0	745981	3115
LASPARAGINASE (ASPARAGINASE)	Non_withdrawal_event	Paediatric	1	0.995842	-3.79322	0.00400503	1.64376	0.995842	NA	NA	NA	0	NA	NA	NA	1	745982	749097	745981	749096	0	745981	3115
LASPAREAGINASE	Non_withdrawal_event	Paediatric	1	0.995842	-3.79322	0.00400503	1.64376	0.995842	NA	NA	NA	0	NA	NA	NA	1	745982	749097	745981	749096	0	745981	3115
LCARNITINA	Non_withdrawal_event	Paediatric	1	0.995842	-3.79322	0.00400503	1.64376	0.995842	NA	NA	NA	0	NA	NA	NA	1	745982	749097	745981	749096	0	745981	3115
LDL ADSORPTION THERAPY	Non_withdrawal_event	Paediatric	1	0.995842	-3.79322	0.00400503	1.64376	0.995842	NA	NA	NA	0	NA	NA	NA	1	745982	749097	745981	749096	0	745981	3115
LESTACAN	Non_withdrawal_event	Paediatric	1	0.995842	-3.79322	0.00400503	1.64376	0.995842	NA	NA	NA	0	NA	NA	NA	1	745982	749097	745981	749096	0	745981	3115
LEUKOTAC	Non_withdrawal_event	Paediatric	1	0.995842	-3.79322	0.00400503	1.64376	0.995842	NA	NA	NA	0	NA	NA	NA	1	745982	749097	745981	749096	0	745981	3115
LEVOTHYROID MICROGRAM, )	Non_withdrawal_event	Paediatric	1	0.995842	-3.79322	0.00400503	1.64376	0.995842	NA	NA	NA	0	NA	NA	NA	1	745982	749097	745981	749096	0	745981	3115
LIASOPHIN	Non_withdrawal_event	Paediatric	1	0.995842	-3.79322	0.00400503	1.64376	0.995842	NA	NA	NA	0	NA	NA	NA	1	745982	749097	745981	749096	0	745981	3115
LICE BEDDING SPRAY	Non_withdrawal_event	Paediatric	1	0.995842	-3.79322	0.00400503	1.64376	0.995842	NA	NA	NA	0	NA	NA	NA	1	745982	749097	745981	749096	0	745981	3115
LIDAMIDINE	Non_withdrawal_event	Paediatric	1	0.995842	-3.79322	0.00400503	1.64376	0.995842	NA	NA	NA	0	NA	NA	NA	1	745982	749097	745981	749096	0	745981	3115
LIDOCAINE HYDROCHLORIDEPHENAZOCINE	Non_withdrawal_event	Paediatric	1	0.995842	-3.79322	0.00400503	1.64376	0.995842	NA	NA	NA	0	NA	NA	NA	1	745982	749097	745981	749096	0	745981	3115
LIDOCAINE INJECTIN LIDOCAINE INJECTON LIDOCAINE HYDROCH	Non_withdrawal_event	Paediatric	1	0.995842	-3.79322	0.00400503	1.64376	0.995842	NA	NA	NA	0	NA	NA	NA	1	745982	749097	745981	749096	0	745981	3115
LIDOCAINE SOLUTON %	Non_withdrawal_event	Paediatric	1	0.995842	-3.79322	0.00400503	1.64376	0.995842	NA	NA	NA	0	NA	NA	NA	1	745982	749097	745981	749096	0	745981	3115
LIGHT PARAFFIN	Non_withdrawal_event	Paediatric	1	0.995842	-3.79322	0.00400503	1.64376	0.995842	NA	NA	NA	0	NA	NA	NA	1	745982	749097	745981	749096	0	745981	3115
LIGHTGEN	Non_withdrawal_event	Paediatric	1	0.995842	-3.79322	0.00400503	1.64376	0.995842	NA	NA	NA	0	NA	NA	NA	1	745982	749097	745981	749096	0	745981	3115
LIGNOSPAN	Non_withdrawal_event	Paediatric	1	0.995842	-3.79322	0.00400503	1.64376	0.995842	NA	NA	NA	0	NA	NA	NA	1	745982	749097	745981	749096	0	745981	3115
LIMOSILACTOBACILLUS FERMENTUM	Non_withdrawal_event	Paediatric	1	0.995842	-3.79322	0.00400503	1.64376	0.995842	NA	NA	NA	0	NA	NA	NA	1	745982	749097	745981	749096	0	745981	3115
LINEZOLID SUSP. PHARMACIA	Non_withdrawal_event	Paediatric	1	0.995842	-3.79322	0.00400503	1.64376	0.995842	NA	NA	NA	0	NA	NA	NA	1	745982	749097	745981	749096	0	745981	3115
LINTON	Non_withdrawal_event	Paediatric	1	0.995842	-3.79322	0.00400503	1.64376	0.995842	NA	NA	NA	0	NA	NA	NA	1	745982	749097	745981	749096	0	745981	3115
LIPAMPHOTERICIN	Non_withdrawal_event	Paediatric	1	0.995842	-3.79322	0.00400503	1.64376	0.995842	NA	NA	NA	0	NA	NA	NA	1	745982	749097	745981	749096	0	745981	3115
LIPAMPHOTERICIN FORMULATION	Non_withdrawal_event	Paediatric	1	0.995842	-3.79322	0.00400503	1.64376	0.995842	NA	NA	NA	0	NA	NA	NA	1	745982	749097	745981	749096	0	745981	3115
LIPASE 000 U PROTEASE	Non_withdrawal_event	Paediatric	1	0.995842	-3.79322	0.00400503	1.64376	0.995842	NA	NA	NA	0	NA	NA	NA	1	745982	749097	745981	749096	0	745981	3115
LIPOSOMAL AMPHOTERICIN	Non_withdrawal_event	Paediatric	1	0.995842	-3.79322	0.00400503	1.64376	0.995842	NA	NA	NA	0	NA	NA	NA	1	745982	749097	745981	749096	0	745981	3115
LISPRO NPL KWIKPEN MIRIOPEN	Non_withdrawal_event	Paediatric	1	0.995842	-3.79322	0.00400503	1.64376	0.995842	NA	NA	NA	0	NA	NA	NA	1	745982	749097	745981	749096	0	745981	3115
LISTERINE AGENT COOL BLUE GALCIER	Non_withdrawal_event	Paediatric	1	0.995842	-3.79322	0.00400503	1.64376	0.995842	NA	NA	NA	0	NA	NA	NA	1	745982	749097	745981	749096	0	745981	3115
LISTERINE AGENT COOL BLUE LISTERIE	Non_withdrawal_event	Paediatric	1	0.995842	-3.79322	0.00400503	1.64376	0.995842	NA	NA	NA	0	NA	NA	NA	1	745982	749097	745981	749096	0	745981	3115
LISTERINE AGENT COOL BLUE LISTERINE	Non_withdrawal_event	Paediatric	1	0.995842	-3.79322	0.00400503	1.64376	0.995842	NA	NA	NA	0	NA	NA	NA	1	745982	749097	745981	749096	0	745981	3115
LISTERINE AGENT COOL BLUE TINTING RINSE GLACIER CARE PRODUC	Non_withdrawal_event	Paediatric	1	0.995842	-3.79322	0.00400503	1.64376	0.995842	NA	NA	NA	0	NA	NA	NA	1	745982	749097	745981	749096	0	745981	3115
LISTERINE AGENT COOL BLUEGLACIER	Non_withdrawal_event	Paediatric	1	0.995842	-3.79322	0.00400503	1.64376	0.995842	NA	NA	NA	0	NA	NA	NA	1	745982	749097	745981	749096	0	745981	3115
LISTERINE FRESCOR CITRICO MENTHOL, METHYL , EUCALYPTOL, THY	Non_withdrawal_event	Paediatric	1	0.995842	-3.79322	0.00400503	1.64376	0.995842	NA	NA	NA	0	NA	NA	NA	1	745982	749097	745981	749096	0	745981	3115
LISTERINE MOUTHWASH ADVANCED ARTIC MENTHOL, METHYL ,	Non_withdrawal_event	Paediatric	1	0.995842	-3.79322	0.00400503	1.64376	0.995842	NA	NA	NA	0	NA	NA	NA	1	745982	749097	745981	749096	0	745981	3115
LISTERINE SMART RINSE POST BRUSH SIZE BOTTLE JOHNSON_JOHNSO	Non_withdrawal_event	Paediatric	1	0.995842	-3.79322	0.00400503	1.64376	0.995842	NA	NA	NA	0	NA	NA	NA	1	745982	749097	745981	749096	0	745981	3115
LISTERINE TOTAL CARE ANTICAVITY MOUTHWASH FRESH	Non_withdrawal_event	Paediatric	1	0.995842	-3.79322	0.00400503	1.64376	0.995842	NA	NA	NA	0	NA	NA	NA	1	745982	749097	745981	749096	0	745981	3115
LITHIUN LITHIUM SALT)	Non_withdrawal_event	Paediatric	1	0.995842	-3.79322	0.00400503	1.64376	0.995842	NA	NA	NA	0	NA	NA	NA	1	745982	749097	745981	749096	0	745981	3115
LITTLE COLDS MULTSYMPTOM	Non_withdrawal_event	Paediatric	1	0.995842	-3.79322	0.00400503	1.64376	0.995842	NA	NA	NA	0	NA	NA	NA	1	745982	749097	745981	749096	0	745981	3115
LITTLE FEVERS INFANT	Non_withdrawal_event	Paediatric	1	0.995842	-3.79322	0.00400503	1.64376	0.995842	NA	NA	NA	0	NA	NA	NA	1	745982	749097	745981	749096	0	745981	3115
LITTLE REMEDIES LITTLE NOSES PHENYLEPHRINE MEDTECH PRODUCTS	Non_withdrawal_event	Paediatric	1	0.995842	-3.79322	0.00400503	1.64376	0.995842	NA	NA	NA	0	NA	NA	NA	1	745982	749097	745981	749096	0	745981	3115
LITTLE TUMMIES STIMULANT LAXATIVE	Non_withdrawal_event	Paediatric	1	0.995842	-3.79322	0.00400503	1.64376	0.995842	NA	NA	NA	0	NA	NA	NA	1	745982	749097	745981	749096	0	745981	3115
LOCACID	Non_withdrawal_event	Paediatric	1	0.995842	-3.79322	0.00400503	1.64376	0.995842	NA	NA	NA	0	NA	NA	NA	1	745982	749097	745981	749096	0	745981	3115
LODOZ 6. (HYDROCHLOROTHIAZIDE, BISOPROLOL	Non_withdrawal_event	Paediatric	1	0.995842	-3.79322	0.00400503	1.64376	0.995842	NA	NA	NA	0	NA	NA	NA	1	745982	749097	745981	749096	0	745981	3115
LOGICAL	Non_withdrawal_event	Paediatric	1	0.995842	-3.79322	0.00400503	1.64376	0.995842	NA	NA	NA	0	NA	NA	NA	1	745982	749097	745981	749096	0	745981	3115
LOLLEEZ VARIETY PACK	Non_withdrawal_event	Paediatric	1	0.995842	-3.79322	0.00400503	1.64376	0.995842	NA	NA	NA	0	NA	NA	NA	1	745982	749097	745981	749096	0	745981	3115
LOMUSTINE BRISTOLMYERS SQUIBB	Non_withdrawal_event	Paediatric	1	0.995842	-3.79322	0.00400503	1.64376	0.995842	NA	NA	NA	0	NA	NA	NA	1	745982	749097	745981	749096	0	745981	3115
LOPIMAX	Non_withdrawal_event	Paediatric	1	0.995842	-3.79322	0.00400503	1.64376	0.995842	NA	NA	NA	0	NA	NA	NA	1	745982	749097	745981	749096	0	745981	3115
LOPINAVIR_RITONAVIR FORMULATION )	Non_withdrawal_event	Paediatric	1	0.995842	-3.79322	0.00400503	1.64376	0.995842	NA	NA	NA	0	NA	NA	NA	1	745982	749097	745981	749096	0	745981	3115
LORATADIN HEXAL	Non_withdrawal_event	Paediatric	1	0.995842	-3.79322	0.00400503	1.64376	0.995842	NA	NA	NA	0	NA	NA	NA	1	745982	749097	745981	749096	0	745981	3115
LORATADINE , GENPHARM	Non_withdrawal_event	Paediatric	1	0.995842	-3.79322	0.00400503	1.64376	0.995842	NA	NA	NA	0	NA	NA	NA	1	745982	749097	745981	749096	0	745981	3115
LORATADINE REDIDOSE	Non_withdrawal_event	Paediatric	1	0.995842	-3.79322	0.00400503	1.64376	0.995842	NA	NA	NA	0	NA	NA	NA	1	745982	749097	745981	749096	0	745981	3115
LORATADINEAMBROXOL	Non_withdrawal_event	Paediatric	1	0.995842	-3.79322	0.00400503	1.64376	0.995842	NA	NA	NA	0	NA	NA	NA	1	745982	749097	745981	749096	0	745981	3115
LORATADINE_	Non_withdrawal_event	Paediatric	1	0.995842	-3.79322	0.00400503	1.64376	0.995842	NA	NA	NA	0	NA	NA	NA	1	745982	749097	745981	749096	0	745981	3115
LPAM FORMULATION	Non_withdrawal_event	Paediatric	1	0.995842	-3.79322	0.00400503	1.64376	0.995842	NA	NA	NA	0	NA	NA	NA	1	745982	749097	745981	749096	0	745981	3115
LPHAGLUCOSIDASE . MFR: GENZYM	Non_withdrawal_event	Paediatric	1	0.995842	-3.79322	0.00400503	1.64376	0.995842	NA	NA	NA	0	NA	NA	NA	1	745982	749097	745981	749096	0	745981	3115
LPHENYLALANINE	Non_withdrawal_event	Paediatric	1	0.995842	-3.79322	0.00400503	1.64376	0.995842	NA	NA	NA	0	NA	NA	NA	1	745982	749097	745981	749096	0	745981	3115
LPHENYLALANINE MUSTARD	Non_withdrawal_event	Paediatric	1	0.995842	-3.79322	0.00400503	1.64376	0.995842	NA	NA	NA	0	NA	NA	NA	1	745982	749097	745981	749096	0	745981	3115
LUCRIN PDS	Non_withdrawal_event	Paediatric	1	0.995842	-3.79322	0.00400503	1.64376	0.995842	NA	NA	NA	0	NA	NA	NA	1	745982	749097	745981	749096	0	745981	3115
LUPROLIDE	Non_withdrawal_event	Paediatric	1	0.995842	-3.79322	0.00400503	1.64376	0.995842	NA	NA	NA	0	NA	NA	NA	1	745982	749097	745981	749096	0	745981	3115
LUPRONDEPOT PED TAP	Non_withdrawal_event	Paediatric	1	0.995842	-3.79322	0.00400503	1.64376	0.995842	NA	NA	NA	0	NA	NA	NA	1	745982	749097	745981	749096	0	745981	3115
LUXAZONE	Non_withdrawal_event	Paediatric	1	0.995842	-3.79322	0.00400503	1.64376	0.995842	NA	NA	NA	0	NA	NA	NA	1	745982	749097	745981	749096	0	745981	3115
LYSERGIC ACID DIETHYLAMIDE ACID]	Non_withdrawal_event	Paediatric	1	0.995842	-3.79322	0.00400503	1.64376	0.995842	NA	NA	NA	0	NA	NA	NA	1	745982	749097	745981	749096	0	745981	3115
LYSOL HAND SANITIZER FOAM	Non_withdrawal_event	Paediatric	1	0.995842	-3.79322	0.00400503	1.64376	0.995842	NA	NA	NA	0	NA	NA	NA	1	745982	749097	745981	749096	0	745981	3115
LYSOZYME CHICKEN EGG WHITE	Non_withdrawal_event	Paediatric	1	0.995842	-3.79322	0.00400503	1.64376	0.995842	NA	NA	NA	0	NA	NA	NA	1	745982	749097	745981	749096	0	745981	3115
LYSOZYMESODIUM	Non_withdrawal_event	Paediatric	1	0.995842	-3.79322	0.00400503	1.64376	0.995842	NA	NA	NA	0	NA	NA	NA	1	745982	749097	745981	749096	0	745981	3115
MAGNESIUM_	Non_withdrawal_event	Paediatric	1	0.995842	-3.79322	0.00400503	1.64376	0.995842	NA	NA	NA	0	NA	NA	NA	1	745982	749097	745981	749096	0	745981	3115
MALARONE JUNIOR COMPRIMES	Non_withdrawal_event	Paediatric	1	0.995842	-3.79322	0.00400503	1.64376	0.995842	NA	NA	NA	0	NA	NA	NA	1	745982	749097	745981	749096	0	745981	3115
MALTOFER	Non_withdrawal_event	Paediatric	1	0.995842	-3.79322	0.00400503	1.64376	0.995842	NA	NA	NA	0	NA	NA	NA	1	745982	749097	745981	749096	0	745981	3115
MASKINW	Non_withdrawal_event	Paediatric	1	0.995842	-3.79322	0.00400503	1.64376	0.995842	NA	NA	NA	0	NA	NA	NA	1	745982	749097	745981	749096	0	745981	3115
MATERNA	Non_withdrawal_event	Paediatric	1	0.995842	-3.79322	0.00400503	1.64376	0.995842	NA	NA	NA	0	NA	NA	NA	1	745982	749097	745981	749096	0	745981	3115
MCNU	Non_withdrawal_event	Paediatric	1	0.995842	-3.79322	0.00400503	1.64376	0.995842	NA	NA	NA	0	NA	NA	NA	1	745982	749097	745981	749096	0	745981	3115
MDGASTROVIEW BTL	Non_withdrawal_event	Paediatric	1	0.995842	-3.79322	0.00400503	1.64376	0.995842	NA	NA	NA	0	NA	NA	NA	1	745982	749097	745981	749096	0	745981	3115
MDGASTROVIEW INDONATED CONTRAST MEDIA	Non_withdrawal_event	Paediatric	1	0.995842	-3.79322	0.00400503	1.64376	0.995842	NA	NA	NA	0	NA	NA	NA	1	745982	749097	745981	749096	0	745981	3115
MEBENDAZOL	Non_withdrawal_event	Paediatric	1	0.995842	-3.79322	0.00400503	1.64376	0.995842	NA	NA	NA	0	NA	NA	NA	1	745982	749097	745981	749096	0	745981	3115
MECASERMIN RINFABATE	Non_withdrawal_event	Paediatric	1	0.995842	-3.79322	0.00400503	1.64376	0.995842	NA	NA	NA	0	NA	NA	NA	1	745982	749097	745981	749096	0	745981	3115
MEDIKINET_	Non_withdrawal_event	Paediatric	1	0.995842	-3.79322	0.00400503	1.64376	0.995842	NA	NA	NA	0	NA	NA	NA	1	745982	749097	745981	749096	0	745981	3115
MEDRONATE DIPHOSPHONATE RADIOPHARMACEUTICAL	Non_withdrawal_event	Paediatric	1	0.995842	-3.79322	0.00400503	1.64376	0.995842	NA	NA	NA	0	NA	NA	NA	1	745982	749097	745981	749096	0	745981	3115
MEDROXYPROGESTERONE CAPROATE	Non_withdrawal_event	Paediatric	1	0.995842	-3.79322	0.00400503	1.64376	0.995842	NA	NA	NA	0	NA	NA	NA	1	745982	749097	745981	749096	0	745981	3115
MEGESTROL BRISTOL MYERS SQUIBB	Non_withdrawal_event	Paediatric	1	0.995842	-3.79322	0.00400503	1.64376	0.995842	NA	NA	NA	0	NA	NA	NA	1	745982	749097	745981	749096	0	745981	3115
MEGLUMINE BENZOATEPROMETHAZINE	Non_withdrawal_event	Paediatric	1	0.995842	-3.79322	0.00400503	1.64376	0.995842	NA	NA	NA	0	NA	NA	NA	1	745982	749097	745981	749096	0	745981	3115
MEIACT FINE GRANULES	Non_withdrawal_event	Paediatric	1	0.995842	-3.79322	0.00400503	1.64376	0.995842	NA	NA	NA	0	NA	NA	NA	1	745982	749097	745981	749096	0	745981	3115
MEIJER CHILDRENS PAIN RELIEF	Non_withdrawal_event	Paediatric	1	0.995842	-3.79322	0.00400503	1.64376	0.995842	NA	NA	NA	0	NA	NA	NA	1	745982	749097	745981	749096	0	745981	3115
MEIZITANG	Non_withdrawal_event	Paediatric	1	0.995842	-3.79322	0.00400503	1.64376	0.995842	NA	NA	NA	0	NA	NA	NA	1	745982	749097	745981	749096	0	745981	3115
MELATONIN CVS	Non_withdrawal_event	Paediatric	1	0.995842	-3.79322	0.00400503	1.64376	0.995842	NA	NA	NA	0	NA	NA	NA	1	745982	749097	745981	749096	0	745981	3115
MELATONIN SCHISS SLEEP SUPPORT	Non_withdrawal_event	Paediatric	1	0.995842	-3.79322	0.00400503	1.64376	0.995842	NA	NA	NA	0	NA	NA	NA	1	745982	749097	745981	749096	0	745981	3115
MELLERIL_	Non_withdrawal_event	Paediatric	1	0.995842	-3.79322	0.00400503	1.64376	0.995842	NA	NA	NA	0	NA	NA	NA	1	745982	749097	745981	749096	0	745981	3115
MELPHALAN REGIMEN	Non_withdrawal_event	Paediatric	1	0.995842	-3.79322	0.00400503	1.64376	0.995842	NA	NA	NA	0	NA	NA	NA	1	745982	749097	745981	749096	0	745981	3115
MENACWY_CONJUGATE VACCINE	Non_withdrawal_event	Paediatric	1	0.995842	-3.79322	0.00400503	1.64376	0.995842	NA	NA	NA	0	NA	NA	NA	1	745982	749097	745981	749096	0	745981	3115
MENINGOCOCCAL CONJUGATE	Non_withdrawal_event	Paediatric	1	0.995842	-3.79322	0.00400503	1.64376	0.995842	NA	NA	NA	0	NA	NA	NA	1	745982	749097	745981	749096	0	745981	3115
MEPIVACAINE ARTICAINE	Non_withdrawal_event	Paediatric	1	0.995842	-3.79322	0.00400503	1.64376	0.995842	NA	NA	NA	0	NA	NA	NA	1	745982	749097	745981	749096	0	745981	3115
MERCAPTAMINE BITARTRAT E	Non_withdrawal_event	Paediatric	1	0.995842	-3.79322	0.00400503	1.64376	0.995842	NA	NA	NA	0	NA	NA	NA	1	745982	749097	745981	749096	0	745981	3115
MERCAPTOPURINE PAR PHARMCS	Non_withdrawal_event	Paediatric	1	0.995842	-3.79322	0.00400503	1.64376	0.995842	NA	NA	NA	0	NA	NA	NA	1	745982	749097	745981	749096	0	745981	3115
MERCAPTOPURINEMERCAPTOPURINE ANHYDROUS	Non_withdrawal_event	Paediatric	1	0.995842	-3.79322	0.00400503	1.64376	0.995842	NA	NA	NA	0	NA	NA	NA	1	745982	749097	745981	749096	0	745981	3115
MESTRANOL_NORETHISTERONE	Non_withdrawal_event	Paediatric	1	0.995842	-3.79322	0.00400503	1.64376	0.995842	NA	NA	NA	0	NA	NA	NA	1	745982	749097	745981	749096	0	745981	3115
METADATE CELLTECH	Non_withdrawal_event	Paediatric	1	0.995842	-3.79322	0.00400503	1.64376	0.995842	NA	NA	NA	0	NA	NA	NA	1	745982	749097	745981	749096	0	745981	3115
METAIODOBENZYLGUANIDINE	Non_withdrawal_event	Paediatric	1	0.995842	-3.79322	0.00400503	1.64376	0.995842	NA	NA	NA	0	NA	NA	NA	1	745982	749097	745981	749096	0	745981	3115
METAMIZOL NORMON^	Non_withdrawal_event	Paediatric	1	0.995842	-3.79322	0.00400503	1.64376	0.995842	NA	NA	NA	0	NA	NA	NA	1	745982	749097	745981	749096	0	745981	3115
METAMUCIL_	Non_withdrawal_event	Paediatric	1	0.995842	-3.79322	0.00400503	1.64376	0.995842	NA	NA	NA	0	NA	NA	NA	1	745982	749097	745981	749096	0	745981	3115
METFORMIN , , , 850MG, 1000MG	Non_withdrawal_event	Paediatric	1	0.995842	-3.79322	0.00400503	1.64376	0.995842	NA	NA	NA	0	NA	NA	NA	1	745982	749097	745981	749096	0	745981	3115
METFORMIN HYDDROCHLORIDE METFORMIN )	Non_withdrawal_event	Paediatric	1	0.995842	-3.79322	0.00400503	1.64376	0.995842	NA	NA	NA	0	NA	NA	NA	1	745982	749097	745981	749096	0	745981	3115
METHIMAXOLE	Non_withdrawal_event	Paediatric	1	0.995842	-3.79322	0.00400503	1.64376	0.995842	NA	NA	NA	0	NA	NA	NA	1	745982	749097	745981	749096	0	745981	3115
METHIMAZOLE THIAMAZOLE)	Non_withdrawal_event	Paediatric	1	0.995842	-3.79322	0.00400503	1.64376	0.995842	NA	NA	NA	0	NA	NA	NA	1	745982	749097	745981	749096	0	745981	3115
METHOTREXAT METHOTREXATE]	Non_withdrawal_event	Paediatric	1	0.995842	-3.79322	0.00400503	1.64376	0.995842	NA	NA	NA	0	NA	NA	NA	1	745982	749097	745981	749096	0	745981	3115
METHOTREXATE MAYNE BEDFORD	Non_withdrawal_event	Paediatric	1	0.995842	-3.79322	0.00400503	1.64376	0.995842	NA	NA	NA	0	NA	NA	NA	1	745982	749097	745981	749096	0	745981	3115
METHYL DIETHANOLAMINE	Non_withdrawal_event	Paediatric	1	0.995842	-3.79322	0.00400503	1.64376	0.995842	NA	NA	NA	0	NA	NA	NA	1	745982	749097	745981	749096	0	745981	3115
METHYLEPHEDRINE DL-	Non_withdrawal_event	Paediatric	1	0.995842	-3.79322	0.00400503	1.64376	0.995842	NA	NA	NA	0	NA	NA	NA	1	745982	749097	745981	749096	0	745981	3115
METHYLPHENIDATE EXTENDEDRELEASE	Non_withdrawal_event	Paediatric	1	0.995842	-3.79322	0.00400503	1.64376	0.995842	NA	NA	NA	0	NA	NA	NA	1	745982	749097	745981	749096	0	745981	3115
METHYLPHENIDATE MALLINKRODT	Non_withdrawal_event	Paediatric	1	0.995842	-3.79322	0.00400503	1.64376	0.995842	NA	NA	NA	0	NA	NA	NA	1	745982	749097	745981	749096	0	745981	3115
METHYLPHENIDATE METHYLPHENIDATE	Non_withdrawal_event	Paediatric	1	0.995842	-3.79322	0.00400503	1.64376	0.995842	NA	NA	NA	0	NA	NA	NA	1	745982	749097	745981	749096	0	745981	3115
METHYLPHENIDATE MFRSANDOZ PHARM	Non_withdrawal_event	Paediatric	1	0.995842	-3.79322	0.00400503	1.64376	0.995842	NA	NA	NA	0	NA	NA	NA	1	745982	749097	745981	749096	0	745981	3115
METHYLPHENIDATE_ MALLINCKRODT	Non_withdrawal_event	Paediatric	1	0.995842	-3.79322	0.00400503	1.64376	0.995842	NA	NA	NA	0	NA	NA	NA	1	745982	749097	745981	749096	0	745981	3115
METHYLPREDNISOLONE M	Non_withdrawal_event	Paediatric	1	0.995842	-3.79322	0.00400503	1.64376	0.995842	NA	NA	NA	0	NA	NA	NA	1	745982	749097	745981	749096	0	745981	3115
METHYLPREDNISONE FORMULATION UKNOWN	Non_withdrawal_event	Paediatric	1	0.995842	-3.79322	0.00400503	1.64376	0.995842	NA	NA	NA	0	NA	NA	NA	1	745982	749097	745981	749096	0	745981	3115
METILPHENIDATE	Non_withdrawal_event	Paediatric	1	0.995842	-3.79322	0.00400503	1.64376	0.995842	NA	NA	NA	0	NA	NA	NA	1	745982	749097	745981	749096	0	745981	3115
METILPHENIDATO	Non_withdrawal_event	Paediatric	1	0.995842	-3.79322	0.00400503	1.64376	0.995842	NA	NA	NA	0	NA	NA	NA	1	745982	749097	745981	749096	0	745981	3115
METOPROLOL TARTRATEHYDROCHLOROTHIAZIDE	Non_withdrawal_event	Paediatric	1	0.995842	-3.79322	0.00400503	1.64376	0.995842	NA	NA	NA	0	NA	NA	NA	1	745982	749097	745981	749096	0	745981	3115
MIBG MCI KG	Non_withdrawal_event	Paediatric	1	0.995842	-3.79322	0.00400503	1.64376	0.995842	NA	NA	NA	0	NA	NA	NA	1	745982	749097	745981	749096	0	745981	3115
MIDAZOLAM INJECTABLE	Non_withdrawal_event	Paediatric	1	0.995842	-3.79322	0.00400503	1.64376	0.995842	NA	NA	NA	0	NA	NA	NA	1	745982	749097	745981	749096	0	745981	3115
MIDOL MAXIMUM MENSTRUAL COMPLETE	Non_withdrawal_event	Paediatric	1	0.995842	-3.79322	0.00400503	1.64376	0.995842	NA	NA	NA	0	NA	NA	NA	1	745982	749097	745981	749096	0	745981	3115
MIDOL PMS FORMULA	Non_withdrawal_event	Paediatric	1	0.995842	-3.79322	0.00400503	1.64376	0.995842	NA	NA	NA	0	NA	NA	NA	1	745982	749097	745981	749096	0	745981	3115
MIGLUSTAT MIGLUSTATMIGLUSTAT)	Non_withdrawal_event	Paediatric	1	0.995842	-3.79322	0.00400503	1.64376	0.995842	NA	NA	NA	0	NA	NA	NA	1	745982	749097	745981	749096	0	745981	3115
MIGRAINE PAIN RELIEVER PERRIGO	Non_withdrawal_event	Paediatric	1	0.995842	-3.79322	0.00400503	1.64376	0.995842	NA	NA	NA	0	NA	NA	NA	1	745982	749097	745981	749096	0	745981	3115
MILRONONE	Non_withdrawal_event	Paediatric	1	0.995842	-3.79322	0.00400503	1.64376	0.995842	NA	NA	NA	0	NA	NA	NA	1	745982	749097	745981	749096	0	745981	3115
MINIMED PARADIGM INSULIN PUMP	Non_withdrawal_event	Paediatric	1	0.995842	-3.79322	0.00400503	1.64376	0.995842	NA	NA	NA	0	NA	NA	NA	1	745982	749097	745981	749096	0	745981	3115
MINIMS CYCLOPENTOLATE W_V EYE ,	Non_withdrawal_event	Paediatric	1	0.995842	-3.79322	0.00400503	1.64376	0.995842	NA	NA	NA	0	NA	NA	NA	1	745982	749097	745981	749096	0	745981	3115
MINOCYCLINE BARR	Non_withdrawal_event	Paediatric	1	0.995842	-3.79322	0.00400503	1.64376	0.995842	NA	NA	NA	0	NA	NA	NA	1	745982	749097	745981	749096	0	745981	3115
MINOCYCLINE FORMULATION, STRENGTH_MANUFACTURER	Non_withdrawal_event	Paediatric	1	0.995842	-3.79322	0.00400503	1.64376	0.995842	NA	NA	NA	0	NA	NA	NA	1	745982	749097	745981	749096	0	745981	3115
MINOCYCLINE MILLIGRAMS RANBAXY P	Non_withdrawal_event	Paediatric	1	0.995842	-3.79322	0.00400503	1.64376	0.995842	NA	NA	NA	0	NA	NA	NA	1	745982	749097	745981	749096	0	745981	3115
MINOCYCLINE TEV	Non_withdrawal_event	Paediatric	1	0.995842	-3.79322	0.00400503	1.64376	0.995842	NA	NA	NA	0	NA	NA	NA	1	745982	749097	745981	749096	0	745981	3115
MINURIN_0.	Non_withdrawal_event	Paediatric	1	0.995842	-3.79322	0.00400503	1.64376	0.995842	NA	NA	NA	0	NA	NA	NA	1	745982	749097	745981	749096	0	745981	3115
MIRACLE ZEN TRIPLE	Non_withdrawal_event	Paediatric	1	0.995842	-3.79322	0.00400503	1.64376	0.995842	NA	NA	NA	0	NA	NA	NA	1	745982	749097	745981	749096	0	745981	3115
MIRAMISTIN	Non_withdrawal_event	Paediatric	1	0.995842	-3.79322	0.00400503	1.64376	0.995842	NA	NA	NA	0	NA	NA	NA	1	745982	749097	745981	749096	0	745981	3115
MIRANOVALEVONORGESTREL, ETHINYLESTRADIOL) COATED	Non_withdrawal_event	Paediatric	1	0.995842	-3.79322	0.00400503	1.64376	0.995842	NA	NA	NA	0	NA	NA	NA	1	745982	749097	745981	749096	0	745981	3115
MITES	Non_withdrawal_event	Paediatric	1	0.995842	-3.79322	0.00400503	1.64376	0.995842	NA	NA	NA	0	NA	NA	NA	1	745982	749097	745981	749096	0	745981	3115
MIVACRON WELLCOME	Non_withdrawal_event	Paediatric	1	0.995842	-3.79322	0.00400503	1.64376	0.995842	NA	NA	NA	0	NA	NA	NA	1	745982	749097	745981	749096	0	745981	3115
MIVACRON WELLCOME^	Non_withdrawal_event	Paediatric	1	0.995842	-3.79322	0.00400503	1.64376	0.995842	NA	NA	NA	0	NA	NA	NA	1	745982	749097	745981	749096	0	745981	3115
MOAB CHIMERIC	Non_withdrawal_event	Paediatric	1	0.995842	-3.79322	0.00400503	1.64376	0.995842	NA	NA	NA	0	NA	NA	NA	1	745982	749097	745981	749096	0	745981	3115
MODANE	Non_withdrawal_event	Paediatric	1	0.995842	-3.79322	0.00400503	1.64376	0.995842	NA	NA	NA	0	NA	NA	NA	1	745982	749097	745981	749096	0	745981	3115
MOLDS MOLD MIX	Non_withdrawal_event	Paediatric	1	0.995842	-3.79322	0.00400503	1.64376	0.995842	NA	NA	NA	0	NA	NA	NA	1	745982	749097	745981	749096	0	745981	3115
MOLLIPECT	Non_withdrawal_event	Paediatric	1	0.995842	-3.79322	0.00400503	1.64376	0.995842	NA	NA	NA	0	NA	NA	NA	1	745982	749097	745981	749096	0	745981	3115
MONOCLONAL ANTIBODY CH	Non_withdrawal_event	Paediatric	1	0.995842	-3.79322	0.00400503	1.64376	0.995842	NA	NA	NA	0	NA	NA	NA	1	745982	749097	745981	749096	0	745981	3115
MONOPOLOR THERMAL PROBE	Non_withdrawal_event	Paediatric	1	0.995842	-3.79322	0.00400503	1.64376	0.995842	NA	NA	NA	0	NA	NA	NA	1	745982	749097	745981	749096	0	745981	3115
MONTELAIR HEXAL	Non_withdrawal_event	Paediatric	1	0.995842	-3.79322	0.00400503	1.64376	0.995842	NA	NA	NA	0	NA	NA	NA	1	745982	749097	745981	749096	0	745981	3115
MOON HISTORICAL REMEDIES	Non_withdrawal_event	Paediatric	1	0.995842	-3.79322	0.00400503	1.64376	0.995842	NA	NA	NA	0	NA	NA	NA	1	745982	749097	745981	749096	0	745981	3115
MORUS ALBA POLLENMORUS RUBRA POLLEN	Non_withdrawal_event	Paediatric	1	0.995842	-3.79322	0.00400503	1.64376	0.995842	NA	NA	NA	0	NA	NA	NA	1	745982	749097	745981	749096	0	745981	3115
MOTONALIN	Non_withdrawal_event	Paediatric	1	0.995842	-3.79322	0.00400503	1.64376	0.995842	NA	NA	NA	0	NA	NA	NA	1	745982	749097	745981	749096	0	745981	3115
MPS	Non_withdrawal_event	Paediatric	1	0.995842	-3.79322	0.00400503	1.64376	0.995842	NA	NA	NA	0	NA	NA	NA	1	745982	749097	745981	749096	0	745981	3115
MUCOSALL	Non_withdrawal_event	Paediatric	1	0.995842	-3.79322	0.00400503	1.64376	0.995842	NA	NA	NA	0	NA	NA	NA	1	745982	749097	745981	749096	0	745981	3115
MUCOSOLVAN AMBROXOL )	Non_withdrawal_event	Paediatric	1	0.995842	-3.79322	0.00400503	1.64376	0.995842	NA	NA	NA	0	NA	NA	NA	1	745982	749097	745981	749096	0	745981	3115
MUCOSPAS	Non_withdrawal_event	Paediatric	1	0.995842	-3.79322	0.00400503	1.64376	0.995842	NA	NA	NA	0	NA	NA	NA	1	745982	749097	745981	749096	0	745981	3115
MULTITRACH PEDIATRIC	Non_withdrawal_event	Paediatric	1	0.995842	-3.79322	0.00400503	1.64376	0.995842	NA	NA	NA	0	NA	NA	NA	1	745982	749097	745981	749096	0	745981	3115
MULTIVITA BETS_FL	Non_withdrawal_event	Paediatric	1	0.995842	-3.79322	0.00400503	1.64376	0.995842	NA	NA	NA	0	NA	NA	NA	1	745982	749097	745981	749096	0	745981	3115
MULTIVITABETS_FLOURIDE FLOURIDE . AMIDE	Non_withdrawal_event	Paediatric	1	0.995842	-3.79322	0.00400503	1.64376	0.995842	NA	NA	NA	0	NA	NA	NA	1	745982	749097	745981	749096	0	745981	3115
MUMPS VACCINE MUMPS VACCINE (LIVE ATTENUATED))	Non_withdrawal_event	Paediatric	1	0.995842	-3.79322	0.00400503	1.64376	0.995842	NA	NA	NA	0	NA	NA	NA	1	745982	749097	745981	749096	0	745981	3115
MUSCULEX	Non_withdrawal_event	Paediatric	1	0.995842	-3.79322	0.00400503	1.64376	0.995842	NA	NA	NA	0	NA	NA	NA	1	745982	749097	745981	749096	0	745981	3115
MUSHROOMS	Non_withdrawal_event	Paediatric	1	0.995842	-3.79322	0.00400503	1.64376	0.995842	NA	NA	NA	0	NA	NA	NA	1	745982	749097	745981	749096	0	745981	3115
MUSTELA HIGH PROTECTION SUN LOTION	Non_withdrawal_event	Paediatric	1	0.995842	-3.79322	0.00400503	1.64376	0.995842	NA	NA	NA	0	NA	NA	NA	1	745982	749097	745981	749096	0	745981	3115
MUTIPLE VITAMIN_GINSENG_IRON	Non_withdrawal_event	Paediatric	1	0.995842	-3.79322	0.00400503	1.64376	0.995842	NA	NA	NA	0	NA	NA	NA	1	745982	749097	745981	749096	0	745981	3115
MY FIRST FLINTSTONES BAYER	Non_withdrawal_event	Paediatric	1	0.995842	-3.79322	0.00400503	1.64376	0.995842	NA	NA	NA	0	NA	NA	NA	1	745982	749097	745981	749096	0	745981	3115
MYCOPHENOLATE MOFETILMYCOPHANOLATE )	Non_withdrawal_event	Paediatric	1	0.995842	-3.79322	0.00400503	1.64376	0.995842	NA	NA	NA	0	NA	NA	NA	1	745982	749097	745981	749096	0	745981	3115
MYCOPHENOLOATE	Non_withdrawal_event	Paediatric	1	0.995842	-3.79322	0.00400503	1.64376	0.995842	NA	NA	NA	0	NA	NA	NA	1	745982	749097	745981	749096	0	745981	3115
MYERS MOISTURIZING	Non_withdrawal_event	Paediatric	1	0.995842	-3.79322	0.00400503	1.64376	0.995842	NA	NA	NA	0	NA	NA	NA	1	745982	749097	745981	749096	0	745981	3115
MYLOTRAG	Non_withdrawal_event	Paediatric	1	0.995842	-3.79322	0.00400503	1.64376	0.995842	NA	NA	NA	0	NA	NA	NA	1	745982	749097	745981	749096	0	745981	3115
MYORELAX	Non_withdrawal_event	Paediatric	1	0.995842	-3.79322	0.00400503	1.64376	0.995842	NA	NA	NA	0	NA	NA	NA	1	745982	749097	745981	749096	0	745981	3115
MYPHETANE DC	Non_withdrawal_event	Paediatric	1	0.995842	-3.79322	0.00400503	1.64376	0.995842	NA	NA	NA	0	NA	NA	NA	1	745982	749097	745981	749096	0	745981	3115
NA BENZOATENA_UCYCLYD	Non_withdrawal_event	Paediatric	1	0.995842	-3.79322	0.00400503	1.64376	0.995842	NA	NA	NA	0	NA	NA	NA	1	745982	749097	745981	749096	0	745981	3115
NACETYL CYSTEINE -NAC-	Non_withdrawal_event	Paediatric	1	0.995842	-3.79322	0.00400503	1.64376	0.995842	NA	NA	NA	0	NA	NA	NA	1	745982	749097	745981	749096	0	745981	3115
NAEDTA	Non_withdrawal_event	Paediatric	1	0.995842	-3.79322	0.00400503	1.64376	0.995842	NA	NA	NA	0	NA	NA	NA	1	745982	749097	745981	749096	0	745981	3115
NAFCILLIN Q6H	Non_withdrawal_event	Paediatric	1	0.995842	-3.79322	0.00400503	1.64376	0.995842	NA	NA	NA	0	NA	NA	NA	1	745982	749097	745981	749096	0	745981	3115
NAGLAZYME_(GLASULFASE)	Non_withdrawal_event	Paediatric	1	0.995842	-3.79322	0.00400503	1.64376	0.995842	NA	NA	NA	0	NA	NA	NA	1	745982	749097	745981	749096	0	745981	3115
NAGLYZYME	Non_withdrawal_event	Paediatric	1	0.995842	-3.79322	0.00400503	1.64376	0.995842	NA	NA	NA	0	NA	NA	NA	1	745982	749097	745981	749096	0	745981	3115
NAIL POLISH REMOVER	Non_withdrawal_event	Paediatric	1	0.995842	-3.79322	0.00400503	1.64376	0.995842	NA	NA	NA	0	NA	NA	NA	1	745982	749097	745981	749096	0	745981	3115
NALTREXONE PO QD	Non_withdrawal_event	Paediatric	1	0.995842	-3.79322	0.00400503	1.64376	0.995842	NA	NA	NA	0	NA	NA	NA	1	745982	749097	745981	749096	0	745981	3115
NANO	Non_withdrawal_event	Paediatric	1	0.995842	-3.79322	0.00400503	1.64376	0.995842	NA	NA	NA	0	NA	NA	NA	1	745982	749097	745981	749096	0	745981	3115
NAPROXAN	Non_withdrawal_event	Paediatric	1	0.995842	-3.79322	0.00400503	1.64376	0.995842	NA	NA	NA	0	NA	NA	NA	1	745982	749097	745981	749096	0	745981	3115
NARINE REPETABS	Non_withdrawal_event	Paediatric	1	0.995842	-3.79322	0.00400503	1.64376	0.995842	NA	NA	NA	0	NA	NA	NA	1	745982	749097	745981	749096	0	745981	3115
NASENTROPFEN	Non_withdrawal_event	Paediatric	1	0.995842	-3.79322	0.00400503	1.64376	0.995842	NA	NA	NA	0	NA	NA	NA	1	745982	749097	745981	749096	0	745981	3115
NATRIUMBENZOAT	Non_withdrawal_event	Paediatric	1	0.995842	-3.79322	0.00400503	1.64376	0.995842	NA	NA	NA	0	NA	NA	NA	1	745982	749097	745981	749096	0	745981	3115
NATURAL CITRS LISTERINE MENTHOL, METHYL , EUCALYPTOL, THYMO	Non_withdrawal_event	Paediatric	1	0.995842	-3.79322	0.00400503	1.64376	0.995842	NA	NA	NA	0	NA	NA	NA	1	745982	749097	745981	749096	0	745981	3115
NATURAL CITRUS LISTERINE EUCALYPTOL , MENTHOL, METHYL , THY	Non_withdrawal_event	Paediatric	1	0.995842	-3.79322	0.00400503	1.64376	0.995842	NA	NA	NA	0	NA	NA	NA	1	745982	749097	745981	749096	0	745981	3115
NATURAL HOMEOPATHIC ACNE	Non_withdrawal_event	Paediatric	1	0.995842	-3.79322	0.00400503	1.64376	0.995842	NA	NA	NA	0	NA	NA	NA	1	745982	749097	745981	749096	0	745981	3115
NATURAL PULMONARY SURFACTANT - STERILE -CUROSURF_1,	Non_withdrawal_event	Paediatric	1	0.995842	-3.79322	0.00400503	1.64376	0.995842	NA	NA	NA	0	NA	NA	NA	1	745982	749097	745981	749096	0	745981	3115
NATURAL PULMONARY SURFACTANT STERILE CUROSURF_1,	Non_withdrawal_event	Paediatric	1	0.995842	-3.79322	0.00400503	1.64376	0.995842	NA	NA	NA	0	NA	NA	NA	1	745982	749097	745981	749096	0	745981	3115
NBOME	Non_withdrawal_event	Paediatric	1	0.995842	-3.79322	0.00400503	1.64376	0.995842	NA	NA	NA	0	NA	NA	NA	1	745982	749097	745981	749096	0	745981	3115
NEEDLES	Non_withdrawal_event	Paediatric	1	0.995842	-3.79322	0.00400503	1.64376	0.995842	NA	NA	NA	0	NA	NA	NA	1	745982	749097	745981	749096	0	745981	3115
NELARBINE	Non_withdrawal_event	Paediatric	1	0.995842	-3.79322	0.00400503	1.64376	0.995842	NA	NA	NA	0	NA	NA	NA	1	745982	749097	745981	749096	0	745981	3115
NEOCLARITINE	Non_withdrawal_event	Paediatric	1	0.995842	-3.79322	0.00400503	1.64376	0.995842	NA	NA	NA	0	NA	NA	NA	1	745982	749097	745981	749096	0	745981	3115
NEOMERCK FINE GRANULE	Non_withdrawal_event	Paediatric	1	0.995842	-3.79322	0.00400503	1.64376	0.995842	NA	NA	NA	0	NA	NA	NA	1	745982	749097	745981	749096	0	745981	3115
NEONATAL TPN	Non_withdrawal_event	Paediatric	1	0.995842	-3.79322	0.00400503	1.64376	0.995842	NA	NA	NA	0	NA	NA	NA	1	745982	749097	745981	749096	0	745981	3115
NEOSAR	Non_withdrawal_event	Paediatric	1	0.995842	-3.79322	0.00400503	1.64376	0.995842	NA	NA	NA	0	NA	NA	NA	1	745982	749097	745981	749096	0	745981	3115
NEPRESOL_	Non_withdrawal_event	Paediatric	1	0.995842	-3.79322	0.00400503	1.64376	0.995842	NA	NA	NA	0	NA	NA	NA	1	745982	749097	745981	749096	0	745981	3115
NERVE TONIC	Non_withdrawal_event	Paediatric	1	0.995842	-3.79322	0.00400503	1.64376	0.995842	NA	NA	NA	0	NA	NA	NA	1	745982	749097	745981	749096	0	745981	3115
NETILMYCIN	Non_withdrawal_event	Paediatric	1	0.995842	-3.79322	0.00400503	1.64376	0.995842	NA	NA	NA	0	NA	NA	NA	1	745982	749097	745981	749096	0	745981	3115
NEURAMINIDASE INHIBITOR FORMULATION	Non_withdrawal_event	Paediatric	1	0.995842	-3.79322	0.00400503	1.64376	0.995842	NA	NA	NA	0	NA	NA	NA	1	745982	749097	745981	749096	0	745981	3115
NEURAMINIDASE INHIBITOR NEURAMINIDASE INHIBITOR	Non_withdrawal_event	Paediatric	1	0.995842	-3.79322	0.00400503	1.64376	0.995842	NA	NA	NA	0	NA	NA	NA	1	745982	749097	745981	749096	0	745981	3115
NEUT	Non_withdrawal_event	Paediatric	1	0.995842	-3.79322	0.00400503	1.64376	0.995842	NA	NA	NA	0	NA	NA	NA	1	745982	749097	745981	749096	0	745981	3115
NEUTROGENA PURE_FREE BABY SUNBLOCK SPF PLUS PURESCREEN	Non_withdrawal_event	Paediatric	1	0.995842	-3.79322	0.00400503	1.64376	0.995842	NA	NA	NA	0	NA	NA	NA	1	745982	749097	745981	749096	0	745981	3115
NEUTROGENA SKIN ID HYDRATOR	Non_withdrawal_event	Paediatric	1	0.995842	-3.79322	0.00400503	1.64376	0.995842	NA	NA	NA	0	NA	NA	NA	1	745982	749097	745981	749096	0	745981	3115
NEXUM	Non_withdrawal_event	Paediatric	1	0.995842	-3.79322	0.00400503	1.64376	0.995842	NA	NA	NA	0	NA	NA	NA	1	745982	749097	745981	749096	0	745981	3115
NICOMIDE	Non_withdrawal_event	Paediatric	1	0.995842	-3.79322	0.00400503	1.64376	0.995842	NA	NA	NA	0	NA	NA	NA	1	745982	749097	745981	749096	0	745981	3115
NIFE	Non_withdrawal_event	Paediatric	1	0.995842	-3.79322	0.00400503	1.64376	0.995842	NA	NA	NA	0	NA	NA	NA	1	745982	749097	745981	749096	0	745981	3115
NIFEDIPINE CC	Non_withdrawal_event	Paediatric	1	0.995842	-3.79322	0.00400503	1.64376	0.995842	NA	NA	NA	0	NA	NA	NA	1	745982	749097	745981	749096	0	745981	3115
NIFEDIPINE EXTENDEDRELEASE , ,	Non_withdrawal_event	Paediatric	1	0.995842	-3.79322	0.00400503	1.64376	0.995842	NA	NA	NA	0	NA	NA	NA	1	745982	749097	745981	749096	0	745981	3115
NIFURTIMOX BAYER	Non_withdrawal_event	Paediatric	1	0.995842	-3.79322	0.00400503	1.64376	0.995842	NA	NA	NA	0	NA	NA	NA	1	745982	749097	745981	749096	0	745981	3115
NIMOTUZUMABCAME FROM CUBA	Non_withdrawal_event	Paediatric	1	0.995842	-3.79322	0.00400503	1.64376	0.995842	NA	NA	NA	0	NA	NA	NA	1	745982	749097	745981	749096	0	745981	3115
NISAPULVOL	Non_withdrawal_event	Paediatric	1	0.995842	-3.79322	0.00400503	1.64376	0.995842	NA	NA	NA	0	NA	NA	NA	1	745982	749097	745981	749096	0	745981	3115
NISAPULVOL BENZYL HYDROXYBENZOATE_ETHYLPARABEN E/METHYLPARABEN E21	Non_withdrawal_event	Paediatric	1	0.995842	-3.79322	0.00400503	1.64376	0.995842	NA	NA	NA	0	NA	NA	NA	1	745982	749097	745981	749096	0	745981	3115
NITETIME FREE CHRY HR 041PARACETAMOL 33., DEXTROMETHORP	Non_withdrawal_event	Paediatric	1	0.995842	-3.79322	0.00400503	1.64376	0.995842	NA	NA	NA	0	NA	NA	NA	1	745982	749097	745981	749096	0	745981	3115
NITETIME FREE ORIG HR	Non_withdrawal_event	Paediatric	1	0.995842	-3.79322	0.00400503	1.64376	0.995842	NA	NA	NA	0	NA	NA	NA	1	745982	749097	745981	749096	0	745981	3115
NITISINONE COMPASS USE	Non_withdrawal_event	Paediatric	1	0.995842	-3.79322	0.00400503	1.64376	0.995842	NA	NA	NA	0	NA	NA	NA	1	745982	749097	745981	749096	0	745981	3115
NITISOINOECOMPASS.USE	Non_withdrawal_event	Paediatric	1	0.995842	-3.79322	0.00400503	1.64376	0.995842	NA	NA	NA	0	NA	NA	NA	1	745982	749097	745981	749096	0	745981	3115
NITRENDIPIN	Non_withdrawal_event	Paediatric	1	0.995842	-3.79322	0.00400503	1.64376	0.995842	NA	NA	NA	0	NA	NA	NA	1	745982	749097	745981	749096	0	745981	3115
NITRIC GAS PPM	Non_withdrawal_event	Paediatric	1	0.995842	-3.79322	0.00400503	1.64376	0.995842	NA	NA	NA	0	NA	NA	NA	1	745982	749097	745981	749096	0	745981	3115
NITRIC PREVENTION	Non_withdrawal_event	Paediatric	1	0.995842	-3.79322	0.00400503	1.64376	0.995842	NA	NA	NA	0	NA	NA	NA	1	745982	749097	745981	749096	0	745981	3115
NIX CREME TINSE	Non_withdrawal_event	Paediatric	1	0.995842	-3.79322	0.00400503	1.64376	0.995842	NA	NA	NA	0	NA	NA	NA	1	745982	749097	745981	749096	0	745981	3115
NIZATIDE	Non_withdrawal_event	Paediatric	1	0.995842	-3.79322	0.00400503	1.64376	0.995842	NA	NA	NA	0	NA	NA	NA	1	745982	749097	745981	749096	0	745981	3115
NOCTEC	Non_withdrawal_event	Paediatric	1	0.995842	-3.79322	0.00400503	1.64376	0.995842	NA	NA	NA	0	NA	NA	NA	1	745982	749097	745981	749096	0	745981	3115
NONSTEROIDAL	Non_withdrawal_event	Paediatric	1	0.995842	-3.79322	0.00400503	1.64376	0.995842	NA	NA	NA	0	NA	NA	NA	1	745982	749097	745981	749096	0	745981	3115
NOPAP	Non_withdrawal_event	Paediatric	1	0.995842	-3.79322	0.00400503	1.64376	0.995842	NA	NA	NA	0	NA	NA	NA	1	745982	749097	745981	749096	0	745981	3115
NORADRENALINE_	Non_withdrawal_event	Paediatric	1	0.995842	-3.79322	0.00400503	1.64376	0.995842	NA	NA	NA	0	NA	NA	NA	1	745982	749097	745981	749096	0	745981	3115
NORDITROPINA	Non_withdrawal_event	Paediatric	1	0.995842	-3.79322	0.00400503	1.64376	0.995842	NA	NA	NA	0	NA	NA	NA	1	745982	749097	745981	749096	0	745981	3115
NORDITROPTIN SIMPLEXX FOR_	Non_withdrawal_event	Paediatric	1	0.995842	-3.79322	0.00400503	1.64376	0.995842	NA	NA	NA	0	NA	NA	NA	1	745982	749097	745981	749096	0	745981	3115
NORLIDOCAINE	Non_withdrawal_event	Paediatric	1	0.995842	-3.79322	0.00400503	1.64376	0.995842	NA	NA	NA	0	NA	NA	NA	1	745982	749097	745981	749096	0	745981	3115
NORMOCARB	Non_withdrawal_event	Paediatric	1	0.995842	-3.79322	0.00400503	1.64376	0.995842	NA	NA	NA	0	NA	NA	NA	1	745982	749097	745981	749096	0	745981	3115
NORMOTHEN	Non_withdrawal_event	Paediatric	1	0.995842	-3.79322	0.00400503	1.64376	0.995842	NA	NA	NA	0	NA	NA	NA	1	745982	749097	745981	749096	0	745981	3115
NORPSEUDOEPHEDRINE	Non_withdrawal_event	Paediatric	1	0.995842	-3.79322	0.00400503	1.64376	0.995842	NA	NA	NA	0	NA	NA	NA	1	745982	749097	745981	749096	0	745981	3115
NORTHERN BROWN SHRIMPNORTHERN PINK SHRIMP_NORTHERN WHITE SHRIMP	Non_withdrawal_event	Paediatric	1	0.995842	-3.79322	0.00400503	1.64376	0.995842	NA	NA	NA	0	NA	NA	NA	1	745982	749097	745981	749096	0	745981	3115
NORTRYPTYLINE	Non_withdrawal_event	Paediatric	1	0.995842	-3.79322	0.00400503	1.64376	0.995842	NA	NA	NA	0	NA	NA	NA	1	745982	749097	745981	749096	0	745981	3115
NOVA DH	Non_withdrawal_event	Paediatric	1	0.995842	-3.79322	0.00400503	1.64376	0.995842	NA	NA	NA	0	NA	NA	NA	1	745982	749097	745981	749096	0	745981	3115
NOVAHISTINE DH	Non_withdrawal_event	Paediatric	1	0.995842	-3.79322	0.00400503	1.64376	0.995842	NA	NA	NA	0	NA	NA	NA	1	745982	749097	745981	749096	0	745981	3115
NOVELON	Non_withdrawal_event	Paediatric	1	0.995842	-3.79322	0.00400503	1.64376	0.995842	NA	NA	NA	0	NA	NA	NA	1	745982	749097	745981	749096	0	745981	3115
NOVORAPID PENFILL (INSULIN ASPART) SOLUT	Non_withdrawal_event	Paediatric	1	0.995842	-3.79322	0.00400503	1.64376	0.995842	NA	NA	NA	0	NA	NA	NA	1	745982	749097	745981	749096	0	745981	3115
NOVORAPID PENFILL REGIMEN	Non_withdrawal_event	Paediatric	1	0.995842	-3.79322	0.00400503	1.64376	0.995842	NA	NA	NA	0	NA	NA	NA	1	745982	749097	745981	749096	0	745981	3115
NOVORAPID UML	Non_withdrawal_event	Paediatric	1	0.995842	-3.79322	0.00400503	1.64376	0.995842	NA	NA	NA	0	NA	NA	NA	1	745982	749097	745981	749096	0	745981	3115
NOVOX	Non_withdrawal_event	Paediatric	1	0.995842	-3.79322	0.00400503	1.64376	0.995842	NA	NA	NA	0	NA	NA	NA	1	745982	749097	745981	749096	0	745981	3115
NS BOLUS	Non_withdrawal_event	Paediatric	1	0.995842	-3.79322	0.00400503	1.64376	0.995842	NA	NA	NA	0	NA	NA	NA	1	745982	749097	745981	749096	0	745981	3115
NULOTAN (NOT )	Non_withdrawal_event	Paediatric	1	0.995842	-3.79322	0.00400503	1.64376	0.995842	NA	NA	NA	0	NA	NA	NA	1	745982	749097	745981	749096	0	745981	3115
NUTRAMIGEN	Non_withdrawal_event	Paediatric	1	0.995842	-3.79322	0.00400503	1.64376	0.995842	NA	NA	NA	0	NA	NA	NA	1	745982	749097	745981	749096	0	745981	3115
NUTROPIN AQUNKNOWN	Non_withdrawal_event	Paediatric	1	0.995842	-3.79322	0.00400503	1.64376	0.995842	NA	NA	NA	0	NA	NA	NA	1	745982	749097	745981	749096	0	745981	3115
NYLOL COLLYRIUM %,	Non_withdrawal_event	Paediatric	1	0.995842	-3.79322	0.00400503	1.64376	0.995842	NA	NA	NA	0	NA	NA	NA	1	745982	749097	745981	749096	0	745981	3115
NYQUIL CHILDRENS COLD_PSEUDOPHEDRINE FREE, CHERRY FLAVOR (CHLOR	Non_withdrawal_event	Paediatric	1	0.995842	-3.79322	0.00400503	1.64376	0.995842	NA	NA	NA	0	NA	NA	NA	1	745982	749097	745981	749096	0	745981	3115
NYQUIL CHILDRENS COLD_RELIEF, CHERRY FLAVOR	Non_withdrawal_event	Paediatric	1	0.995842	-3.79322	0.00400503	1.64376	0.995842	NA	NA	NA	0	NA	NA	NA	1	745982	749097	745981	749096	0	745981	3115
NYQUIL CHILDRENS COLD_RELIEF, CHERRY FLAVOR(CHLORPHENAMINE MAL	Non_withdrawal_event	Paediatric	1	0.995842	-3.79322	0.00400503	1.64376	0.995842	NA	NA	NA	0	NA	NA	NA	1	745982	749097	745981	749096	0	745981	3115
NYQUIL CHILDRENS COLD_RELIEF, CHERRY FLAVOR(PSEUDOEPHEDRINE HY	Non_withdrawal_event	Paediatric	1	0.995842	-3.79322	0.00400503	1.64376	0.995842	NA	NA	NA	0	NA	NA	NA	1	745982	749097	745981	749096	0	745981	3115
NYQUIL CHILDRENS_COLD	Non_withdrawal_event	Paediatric	1	0.995842	-3.79322	0.00400503	1.64376	0.995842	NA	NA	NA	0	NA	NA	NA	1	745982	749097	745981	749096	0	745981	3115
NYQUIL CHILDRENS_COLD RELIEF, CHERRY FLAVOR	Non_withdrawal_event	Paediatric	1	0.995842	-3.79322	0.00400503	1.64376	0.995842	NA	NA	NA	0	NA	NA	NA	1	745982	749097	745981	749096	0	745981	3115
NYQUIL LESS DROWSY COLDFLU RELIEF, SOOTHING BERRY FLAVOR(DEXTROMETHORPHAN	Non_withdrawal_event	Paediatric	1	0.995842	-3.79322	0.00400503	1.64376	0.995842	NA	NA	NA	0	NA	NA	NA	1	745982	749097	745981	749096	0	745981	3115
NYSTAN OS	Non_withdrawal_event	Paediatric	1	0.995842	-3.79322	0.00400503	1.64376	0.995842	NA	NA	NA	0	NA	NA	NA	1	745982	749097	745981	749096	0	745981	3115
OCELLA BCP	Non_withdrawal_event	Paediatric	1	0.995842	-3.79322	0.00400503	1.64376	0.995842	NA	NA	NA	0	NA	NA	NA	1	745982	749097	745981	749096	0	745981	3115
OCTINOXATEOCTOCRYLENE_ZINC	Non_withdrawal_event	Paediatric	1	0.995842	-3.79322	0.00400503	1.64376	0.995842	NA	NA	NA	0	NA	NA	NA	1	745982	749097	745981	749096	0	745981	3115
OCTISALATEZINC	Non_withdrawal_event	Paediatric	1	0.995842	-3.79322	0.00400503	1.64376	0.995842	NA	NA	NA	0	NA	NA	NA	1	745982	749097	745981	749096	0	745981	3115
OCTOFENE	Non_withdrawal_event	Paediatric	1	0.995842	-3.79322	0.00400503	1.64376	0.995842	NA	NA	NA	0	NA	NA	NA	1	745982	749097	745981	749096	0	745981	3115
OLANZAPINA DOC	Non_withdrawal_event	Paediatric	1	0.995842	-3.79322	0.00400503	1.64376	0.995842	NA	NA	NA	0	NA	NA	NA	1	745982	749097	745981	749096	0	745981	3115
OLANZAPINE TABLETSUSP DR LIMITED, INDIA	Non_withdrawal_event	Paediatric	1	0.995842	-3.79322	0.00400503	1.64376	0.995842	NA	NA	NA	0	NA	NA	NA	1	745982	749097	745981	749096	0	745981	3115
OLEPTAL OD TORRENT	Non_withdrawal_event	Paediatric	1	0.995842	-3.79322	0.00400503	1.64376	0.995842	NA	NA	NA	0	NA	NA	NA	1	745982	749097	745981	749096	0	745981	3115
OLMESARTAN MEDOXOMIL AMLODIPINE (OLMESARTAN MEDOXOMIL, AMLOD	Non_withdrawal_event	Paediatric	1	0.995842	-3.79322	0.00400503	1.64376	0.995842	NA	NA	NA	0	NA	NA	NA	1	745982	749097	745981	749096	0	745981	3115
OMERAP	Non_withdrawal_event	Paediatric	1	0.995842	-3.79322	0.00400503	1.64376	0.995842	NA	NA	NA	0	NA	NA	NA	1	745982	749097	745981	749096	0	745981	3115
OMERPRAZOLE	Non_withdrawal_event	Paediatric	1	0.995842	-3.79322	0.00400503	1.64376	0.995842	NA	NA	NA	0	NA	NA	NA	1	745982	749097	745981	749096	0	745981	3115
OMETEC , ) (OLMESARTAN MEDOX	Non_withdrawal_event	Paediatric	1	0.995842	-3.79322	0.00400503	1.64376	0.995842	NA	NA	NA	0	NA	NA	NA	1	745982	749097	745981	749096	0	745981	3115
OMNICET	Non_withdrawal_event	Paediatric	1	0.995842	-3.79322	0.00400503	1.64376	0.995842	NA	NA	NA	0	NA	NA	NA	1	745982	749097	745981	749096	0	745981	3115
OMNIPOD	Non_withdrawal_event	Paediatric	1	0.995842	-3.79322	0.00400503	1.64376	0.995842	NA	NA	NA	0	NA	NA	NA	1	745982	749097	745981	749096	0	745981	3115
OMNIPOD INSULET CORPORATION	Non_withdrawal_event	Paediatric	1	0.995842	-3.79322	0.00400503	1.64376	0.995842	NA	NA	NA	0	NA	NA	NA	1	745982	749097	745981	749096	0	745981	3115
OMNITROP	Non_withdrawal_event	Paediatric	1	0.995842	-3.79322	0.00400503	1.64376	0.995842	NA	NA	NA	0	NA	NA	NA	1	745982	749097	745981	749096	0	745981	3115
OMNITROPESOMATROPIN)	Non_withdrawal_event	Paediatric	1	0.995842	-3.79322	0.00400503	1.64376	0.995842	NA	NA	NA	0	NA	NA	NA	1	745982	749097	745981	749096	0	745981	3115
ONCOSPARPEG-ASPARAGINASE- IU ENZON	Non_withdrawal_event	Paediatric	1	0.995842	-3.79322	0.00400503	1.64376	0.995842	NA	NA	NA	0	NA	NA	NA	1	745982	749097	745981	749096	0	745981	3115
ONDANSETRON SOLUTIONS	Non_withdrawal_event	Paediatric	1	0.995842	-3.79322	0.00400503	1.64376	0.995842	NA	NA	NA	0	NA	NA	NA	1	745982	749097	745981	749096	0	745981	3115
ONON DRYSYRUP	Non_withdrawal_event	Paediatric	1	0.995842	-3.79322	0.00400503	1.64376	0.995842	NA	NA	NA	0	NA	NA	NA	1	745982	749097	745981	749096	0	745981	3115
OPTICHAMBER_MEDIUM MASK RESPIRONICS	Non_withdrawal_event	Paediatric	1	0.995842	-3.79322	0.00400503	1.64376	0.995842	NA	NA	NA	0	NA	NA	NA	1	745982	749097	745981	749096	0	745981	3115
ORAGEL NIGHTTIME	Non_withdrawal_event	Paediatric	1	0.995842	-3.79322	0.00400503	1.64376	0.995842	NA	NA	NA	0	NA	NA	NA	1	745982	749097	745981	749096	0	745981	3115
ORALB STAGES ANTICAVITY TOOTHPASTE, FLAVOR ( FLUORIDE .	Non_withdrawal_event	Paediatric	1	0.995842	-3.79322	0.00400503	1.64376	0.995842	NA	NA	NA	0	NA	NA	NA	1	745982	749097	745981	749096	0	745981	3115
ORALB STAGES ANTICAVITY TOOTHPASTE, PINK BUBBLEGUM FLAVOR ( FLU	Non_withdrawal_event	Paediatric	1	0.995842	-3.79322	0.00400503	1.64376	0.995842	NA	NA	NA	0	NA	NA	NA	1	745982	749097	745981	749096	0	745981	3115
ORALONE	Non_withdrawal_event	Paediatric	1	0.995842	-3.79322	0.00400503	1.64376	0.995842	NA	NA	NA	0	NA	NA	NA	1	745982	749097	745981	749096	0	745981	3115
ORAPRED EXCEPT )	Non_withdrawal_event	Paediatric	1	0.995842	-3.79322	0.00400503	1.64376	0.995842	NA	NA	NA	0	NA	NA	NA	1	745982	749097	745981	749096	0	745981	3115
ORASWEET	Non_withdrawal_event	Paediatric	1	0.995842	-3.79322	0.00400503	1.64376	0.995842	NA	NA	NA	0	NA	NA	NA	1	745982	749097	745981	749096	0	745981	3115
ORELOXCEFPODOXIME PROXETIL)	Non_withdrawal_event	Paediatric	1	0.995842	-3.79322	0.00400503	1.64376	0.995842	NA	NA	NA	0	NA	NA	NA	1	745982	749097	745981	749096	0	745981	3115
ORFADIN NOVAFACTOR	Non_withdrawal_event	Paediatric	1	0.995842	-3.79322	0.00400503	1.64376	0.995842	NA	NA	NA	0	NA	NA	NA	1	745982	749097	745981	749096	0	745981	3115
ORFAIN	Non_withdrawal_event	Paediatric	1	0.995842	-3.79322	0.00400503	1.64376	0.995842	NA	NA	NA	0	NA	NA	NA	1	745982	749097	745981	749096	0	745981	3115
OROPIVALONE - - UNIT	Non_withdrawal_event	Paediatric	1	0.995842	-3.79322	0.00400503	1.64376	0.995842	NA	NA	NA	0	NA	NA	NA	1	745982	749097	745981	749096	0	745981	3115
OSCO LICE TREATMENT SHAMPOO	Non_withdrawal_event	Paediatric	1	0.995842	-3.79322	0.00400503	1.64376	0.995842	NA	NA	NA	0	NA	NA	NA	1	745982	749097	745981	749096	0	745981	3115
OSMITROL .	Non_withdrawal_event	Paediatric	1	0.995842	-3.79322	0.00400503	1.64376	0.995842	NA	NA	NA	0	NA	NA	NA	1	745982	749097	745981	749096	0	745981	3115
OSMOTICALLY LAXATIVES	Non_withdrawal_event	Paediatric	1	0.995842	-3.79322	0.00400503	1.64376	0.995842	NA	NA	NA	0	NA	NA	NA	1	745982	749097	745981	749096	0	745981	3115
OSPAMOX GAMX_	Non_withdrawal_event	Paediatric	1	0.995842	-3.79322	0.00400503	1.64376	0.995842	NA	NA	NA	0	NA	NA	NA	1	745982	749097	745981	749096	0	745981	3115
OSTRAM_	Non_withdrawal_event	Paediatric	1	0.995842	-3.79322	0.00400503	1.64376	0.995842	NA	NA	NA	0	NA	NA	NA	1	745982	749097	745981	749096	0	745981	3115
OTSUKA	Non_withdrawal_event	Paediatric	1	0.995842	-3.79322	0.00400503	1.64376	0.995842	NA	NA	NA	0	NA	NA	NA	1	745982	749097	745981	749096	0	745981	3115
OVIDE LOTIION	Non_withdrawal_event	Paediatric	1	0.995842	-3.79322	0.00400503	1.64376	0.995842	NA	NA	NA	0	NA	NA	NA	1	745982	749097	745981	749096	0	745981	3115
OVIDREL CHORIONIC GONDATROPH	Non_withdrawal_event	Paediatric	1	0.995842	-3.79322	0.00400503	1.64376	0.995842	NA	NA	NA	0	NA	NA	NA	1	745982	749097	745981	749096	0	745981	3115
OXCARBACEPIN	Non_withdrawal_event	Paediatric	1	0.995842	-3.79322	0.00400503	1.64376	0.995842	NA	NA	NA	0	NA	NA	NA	1	745982	749097	745981	749096	0	745981	3115
OXIBATE	Non_withdrawal_event	Paediatric	1	0.995842	-3.79322	0.00400503	1.64376	0.995842	NA	NA	NA	0	NA	NA	NA	1	745982	749097	745981	749096	0	745981	3115
OXITETRACYCLINE	Non_withdrawal_event	Paediatric	1	0.995842	-3.79322	0.00400503	1.64376	0.995842	NA	NA	NA	0	NA	NA	NA	1	745982	749097	745981	749096	0	745981	3115
OXYBENZONEPADIMATE O	Non_withdrawal_event	Paediatric	1	0.995842	-3.79322	0.00400503	1.64376	0.995842	NA	NA	NA	0	NA	NA	NA	1	745982	749097	745981	749096	0	745981	3115
OXYCODONE HYDROCHLORIDEAPAP(ACETAMINOPHEN, OXYCODONE HYDROCH	Non_withdrawal_event	Paediatric	1	0.995842	-3.79322	0.00400503	1.64376	0.995842	NA	NA	NA	0	NA	NA	NA	1	745982	749097	745981	749096	0	745981	3115
OXYCODONE OXYCODONE HYDROCHLOR	Non_withdrawal_event	Paediatric	1	0.995842	-3.79322	0.00400503	1.64376	0.995842	NA	NA	NA	0	NA	NA	NA	1	745982	749097	745981	749096	0	745981	3115
OXYCODONE OXYODONE HYDROCHLORID	Non_withdrawal_event	Paediatric	1	0.995842	-3.79322	0.00400503	1.64376	0.995842	NA	NA	NA	0	NA	NA	NA	1	745982	749097	745981	749096	0	745981	3115
OXYCODONE SAME AS PRECOLONE	Non_withdrawal_event	Paediatric	1	0.995842	-3.79322	0.00400503	1.64376	0.995842	NA	NA	NA	0	NA	NA	NA	1	745982	749097	745981	749096	0	745981	3115
OXYCODONE TRIHYDRATE	Non_withdrawal_event	Paediatric	1	0.995842	-3.79322	0.00400503	1.64376	0.995842	NA	NA	NA	0	NA	NA	NA	1	745982	749097	745981	749096	0	745981	3115
OXYGEN GAS	Non_withdrawal_event	Paediatric	1	0.995842	-3.79322	0.00400503	1.64376	0.995842	NA	NA	NA	0	NA	NA	NA	1	745982	749097	745981	749096	0	745981	3115
OXYMETHOLON	Non_withdrawal_event	Paediatric	1	0.995842	-3.79322	0.00400503	1.64376	0.995842	NA	NA	NA	0	NA	NA	NA	1	745982	749097	745981	749096	0	745981	3115
OZEX FINE GRANULE	Non_withdrawal_event	Paediatric	1	0.995842	-3.79322	0.00400503	1.64376	0.995842	NA	NA	NA	0	NA	NA	NA	1	745982	749097	745981	749096	0	745981	3115
PAIN PRECISON RX	Non_withdrawal_event	Paediatric	1	0.995842	-3.79322	0.00400503	1.64376	0.995842	NA	NA	NA	0	NA	NA	NA	1	745982	749097	745981	749096	0	745981	3115
PAINSTOP_	Non_withdrawal_event	Paediatric	1	0.995842	-3.79322	0.00400503	1.64376	0.995842	NA	NA	NA	0	NA	NA	NA	1	745982	749097	745981	749096	0	745981	3115
PALIVIZIMAB	Non_withdrawal_event	Paediatric	1	0.995842	-3.79322	0.00400503	1.64376	0.995842	NA	NA	NA	0	NA	NA	NA	1	745982	749097	745981	749096	0	745981	3115
PALIVIZUMAB MADIMMUNE	Non_withdrawal_event	Paediatric	1	0.995842	-3.79322	0.00400503	1.64376	0.995842	NA	NA	NA	0	NA	NA	NA	1	745982	749097	745981	749096	0	745981	3115
PAMIDRONATE DE	Non_withdrawal_event	Paediatric	1	0.995842	-3.79322	0.00400503	1.64376	0.995842	NA	NA	NA	0	NA	NA	NA	1	745982	749097	745981	749096	0	745981	3115
PAMOL STRAWBERRY COLOUR FREE	Non_withdrawal_event	Paediatric	1	0.995842	-3.79322	0.00400503	1.64376	0.995842	NA	NA	NA	0	NA	NA	NA	1	745982	749097	745981	749096	0	745981	3115
PANACEF.	Non_withdrawal_event	Paediatric	1	0.995842	-3.79322	0.00400503	1.64376	0.995842	NA	NA	NA	0	NA	NA	NA	1	745982	749097	745981	749096	0	745981	3115
PANCOFPD	Non_withdrawal_event	Paediatric	1	0.995842	-3.79322	0.00400503	1.64376	0.995842	NA	NA	NA	0	NA	NA	NA	1	745982	749097	745981	749096	0	745981	3115
PANCRELIPASE 5_17 X-GEN PHARMECEUTICALS	Non_withdrawal_event	Paediatric	1	0.995842	-3.79322	0.00400503	1.64376	0.995842	NA	NA	NA	0	NA	NA	NA	1	745982	749097	745981	749096	0	745981	3115
PANCRELIPASE AMYLASE	Non_withdrawal_event	Paediatric	1	0.995842	-3.79322	0.00400503	1.64376	0.995842	NA	NA	NA	0	NA	NA	NA	1	745982	749097	745981	749096	0	745981	3115
PANZOPANIB GSK	Non_withdrawal_event	Paediatric	1	0.995842	-3.79322	0.00400503	1.64376	0.995842	NA	NA	NA	0	NA	NA	NA	1	745982	749097	745981	749096	0	745981	3115
PARACETAMOLACETAMNOPHEN	Non_withdrawal_event	Paediatric	1	0.995842	-3.79322	0.00400503	1.64376	0.995842	NA	NA	NA	0	NA	NA	NA	1	745982	749097	745981	749096	0	745981	3115
PARACETAMOLCAFFEINE	Non_withdrawal_event	Paediatric	1	0.995842	-3.79322	0.00400503	1.64376	0.995842	NA	NA	NA	0	NA	NA	NA	1	745982	749097	745981	749096	0	745981	3115
PARACETAMOLPSEUDOEPHEDRINE )	Non_withdrawal_event	Paediatric	1	0.995842	-3.79322	0.00400503	1.64376	0.995842	NA	NA	NA	0	NA	NA	NA	1	745982	749097	745981	749096	0	745981	3115
PARACETAMOL_ASPIRIN	Non_withdrawal_event	Paediatric	1	0.995842	-3.79322	0.00400503	1.64376	0.995842	NA	NA	NA	0	NA	NA	NA	1	745982	749097	745981	749096	0	745981	3115
PARACETAMOL_DIPHENHYDRAMINE+PSEUDOEPHEDRINE+DROPOPIZINE	Non_withdrawal_event	Paediatric	1	0.995842	-3.79322	0.00400503	1.64376	0.995842	NA	NA	NA	0	NA	NA	NA	1	745982	749097	745981	749096	0	745981	3115
PARADIGM INSULIN PUMP MEDTRONIC	Non_withdrawal_event	Paediatric	1	0.995842	-3.79322	0.00400503	1.64376	0.995842	NA	NA	NA	0	NA	NA	NA	1	745982	749097	745981	749096	0	745981	3115
PARADIGM VEO INSULIN PUMP	Non_withdrawal_event	Paediatric	1	0.995842	-3.79322	0.00400503	1.64376	0.995842	NA	NA	NA	0	NA	NA	NA	1	745982	749097	745981	749096	0	745981	3115
PARALYTIC	Non_withdrawal_event	Paediatric	1	0.995842	-3.79322	0.00400503	1.64376	0.995842	NA	NA	NA	0	NA	NA	NA	1	745982	749097	745981	749096	0	745981	3115
PARI NEBULIZER CUP	Non_withdrawal_event	Paediatric	1	0.995842	-3.79322	0.00400503	1.64376	0.995842	NA	NA	NA	0	NA	NA	NA	1	745982	749097	745981	749096	0	745981	3115
PARKEMED PONSTEL	Non_withdrawal_event	Paediatric	1	0.995842	-3.79322	0.00400503	1.64376	0.995842	NA	NA	NA	0	NA	NA	NA	1	745982	749097	745981	749096	0	745981	3115
PARKEMED PONSTEL NDA -034	Non_withdrawal_event	Paediatric	1	0.995842	-3.79322	0.00400503	1.64376	0.995842	NA	NA	NA	0	NA	NA	NA	1	745982	749097	745981	749096	0	745981	3115
PAXIL_	Non_withdrawal_event	Paediatric	1	0.995842	-3.79322	0.00400503	1.64376	0.995842	NA	NA	NA	0	NA	NA	NA	1	745982	749097	745981	749096	0	745981	3115
PDD SKIN TEST	Non_withdrawal_event	Paediatric	1	0.995842	-3.79322	0.00400503	1.64376	0.995842	NA	NA	NA	0	NA	NA	NA	1	745982	749097	745981	749096	0	745981	3115
PEANUTS	Non_withdrawal_event	Paediatric	1	0.995842	-3.79322	0.00400503	1.64376	0.995842	NA	NA	NA	0	NA	NA	NA	1	745982	749097	745981	749096	0	745981	3115
PECAN	Non_withdrawal_event	Paediatric	1	0.995842	-3.79322	0.00400503	1.64376	0.995842	NA	NA	NA	0	NA	NA	NA	1	745982	749097	745981	749096	0	745981	3115
PEDIA LAX CHEWABLE	Non_withdrawal_event	Paediatric	1	0.995842	-3.79322	0.00400503	1.64376	0.995842	NA	NA	NA	0	NA	NA	NA	1	745982	749097	745981	749096	0	745981	3115
PEDIA LAX GLYCERIN SUPPOSITORIES	Non_withdrawal_event	Paediatric	1	0.995842	-3.79322	0.00400503	1.64376	0.995842	NA	NA	NA	0	NA	NA	NA	1	745982	749097	745981	749096	0	745981	3115
PEDIACARE (CHLORPHENAMINE , DEXTROMETHORPHAN HYDROBR	Non_withdrawal_event	Paediatric	1	0.995842	-3.79322	0.00400503	1.64376	0.995842	NA	NA	NA	0	NA	NA	NA	1	745982	749097	745981	749096	0	745981	3115
PEDIACARE (CHLORPHENAMINE , DEXTROMETHORPHAN HYDROBRO	Non_withdrawal_event	Paediatric	1	0.995842	-3.79322	0.00400503	1.64376	0.995842	NA	NA	NA	0	NA	NA	NA	1	745982	749097	745981	749096	0	745981	3115
PEDIACARE CHILDRENS DECONGESTANT	Non_withdrawal_event	Paediatric	1	0.995842	-3.79322	0.00400503	1.64376	0.995842	NA	NA	NA	0	NA	NA	NA	1	745982	749097	745981	749096	0	745981	3115
PEDIACARE CHILDRENS MULTI-SYMPTOM COLD (DEXTROMETHORPHAN, PHENYL	Non_withdrawal_event	Paediatric	1	0.995842	-3.79322	0.00400503	1.64376	0.995842	NA	NA	NA	0	NA	NA	NA	1	745982	749097	745981	749096	0	745981	3115
PEDIACARE COLD_	Non_withdrawal_event	Paediatric	1	0.995842	-3.79322	0.00400503	1.64376	0.995842	NA	NA	NA	0	NA	NA	NA	1	745982	749097	745981	749096	0	745981	3115
PEDIACARE DECONGESTANT_INFANT	Non_withdrawal_event	Paediatric	1	0.995842	-3.79322	0.00400503	1.64376	0.995842	NA	NA	NA	0	NA	NA	NA	1	745982	749097	745981	749096	0	745981	3115
PEDIACARE DECONGESTANT_INFANT PEDIACARE	Non_withdrawal_event	Paediatric	1	0.995842	-3.79322	0.00400503	1.64376	0.995842	NA	NA	NA	0	NA	NA	NA	1	745982	749097	745981	749096	0	745981	3115
PEDIACARE INFANTS DECONGESTANT	Non_withdrawal_event	Paediatric	1	0.995842	-3.79322	0.00400503	1.64376	0.995842	NA	NA	NA	0	NA	NA	NA	1	745982	749097	745981	749096	0	745981	3115
PEDIACARE MEDICATED FREEZER PACK	Non_withdrawal_event	Paediatric	1	0.995842	-3.79322	0.00400503	1.64376	0.995842	NA	NA	NA	0	NA	NA	NA	1	745982	749097	745981	749096	0	745981	3115
PEDIACARE MULTISYMPTOM COLD PLUS ACETAMINOPHEN	Non_withdrawal_event	Paediatric	1	0.995842	-3.79322	0.00400503	1.64376	0.995842	NA	NA	NA	0	NA	NA	NA	1	745982	749097	745981	749096	0	745981	3115
PEDIACAREACETAMINOPHEN-_0.	Non_withdrawal_event	Paediatric	1	0.995842	-3.79322	0.00400503	1.64376	0.995842	NA	NA	NA	0	NA	NA	NA	1	745982	749097	745981	749096	0	745981	3115
PEDIAPOPS ELECTROLYTE MAINTENANCE FL OZ POPS BX	Non_withdrawal_event	Paediatric	1	0.995842	-3.79322	0.00400503	1.64376	0.995842	NA	NA	NA	0	NA	NA	NA	1	745982	749097	745981	749096	0	745981	3115
PEDIAPROFEN OVATION PHAMACEUTICALS	Non_withdrawal_event	Paediatric	1	0.995842	-3.79322	0.00400503	1.64376	0.995842	NA	NA	NA	0	NA	NA	NA	1	745982	749097	745981	749096	0	745981	3115
PEDIATRIC ELECTROLYTE	Non_withdrawal_event	Paediatric	1	0.995842	-3.79322	0.00400503	1.64376	0.995842	NA	NA	NA	0	NA	NA	NA	1	745982	749097	745981	749096	0	745981	3115
PEDIATRIC IMMUNIZATIONS	Non_withdrawal_event	Paediatric	1	0.995842	-3.79322	0.00400503	1.64376	0.995842	NA	NA	NA	0	NA	NA	NA	1	745982	749097	745981	749096	0	745981	3115
PEDICARE LONGACTING PLUS COLD GRAPE	Non_withdrawal_event	Paediatric	1	0.995842	-3.79322	0.00400503	1.64376	0.995842	NA	NA	NA	0	NA	NA	NA	1	745982	749097	745981	749096	0	745981	3115
PEGASP	Non_withdrawal_event	Paediatric	1	0.995842	-3.79322	0.00400503	1.64376	0.995842	NA	NA	NA	0	NA	NA	NA	1	745982	749097	745981	749096	0	745981	3115
PEGASPARAGASE IUML ENZON	Non_withdrawal_event	Paediatric	1	0.995842	-3.79322	0.00400503	1.64376	0.995842	NA	NA	NA	0	NA	NA	NA	1	745982	749097	745981	749096	0	745981	3115
PEGASPARAGINASE IUML ENZON	Non_withdrawal_event	Paediatric	1	0.995842	-3.79322	0.00400503	1.64376	0.995842	NA	NA	NA	0	NA	NA	NA	1	745982	749097	745981	749096	0	745981	3115
PEGASPARAGINASE ONCOSPAR- INTERNATIONAL UNITS_ENZON	Non_withdrawal_event	Paediatric	1	0.995842	-3.79322	0.00400503	1.64376	0.995842	NA	NA	NA	0	NA	NA	NA	1	745982	749097	745981	749096	0	745981	3115
PEGASPARAGINASE UNITS_M VIAL ENZON	Non_withdrawal_event	Paediatric	1	0.995842	-3.79322	0.00400503	1.64376	0.995842	NA	NA	NA	0	NA	NA	NA	1	745982	749097	745981	749096	0	745981	3115
PEGASPARAGINASE)	Non_withdrawal_event	Paediatric	1	0.995842	-3.79322	0.00400503	1.64376	0.995842	NA	NA	NA	0	NA	NA	NA	1	745982	749097	745981	749096	0	745981	3115
PEGASPARGASE UNITS AVENTIS	Non_withdrawal_event	Paediatric	1	0.995842	-3.79322	0.00400503	1.64376	0.995842	NA	NA	NA	0	NA	NA	NA	1	745982	749097	745981	749096	0	745981	3115
PEGASPARGASE UNITSML ENZON PHARMACEUICAL	Non_withdrawal_event	Paediatric	1	0.995842	-3.79322	0.00400503	1.64376	0.995842	NA	NA	NA	0	NA	NA	NA	1	745982	749097	745981	749096	0	745981	3115
PEGASPARGENASE U IM	Non_withdrawal_event	Paediatric	1	0.995842	-3.79322	0.00400503	1.64376	0.995842	NA	NA	NA	0	NA	NA	NA	1	745982	749097	745981	749096	0	745981	3115
PEGASPARGINASE UNITSML ENZON	Non_withdrawal_event	Paediatric	1	0.995842	-3.79322	0.00400503	1.64376	0.995842	NA	NA	NA	0	NA	NA	NA	1	745982	749097	745981	749096	0	745981	3115
PEGASPARGINASE UNITS_RHONE-POULENC RORER.	Non_withdrawal_event	Paediatric	1	0.995842	-3.79322	0.00400503	1.64376	0.995842	NA	NA	NA	0	NA	NA	NA	1	745982	749097	745981	749096	0	745981	3115
PEGL-ASPARAGINASE IU_M2	Non_withdrawal_event	Paediatric	1	0.995842	-3.79322	0.00400503	1.64376	0.995842	NA	NA	NA	0	NA	NA	NA	1	745982	749097	745981	749096	0	745981	3115
PEGSPAR	Non_withdrawal_event	Paediatric	1	0.995842	-3.79322	0.00400503	1.64376	0.995842	NA	NA	NA	0	NA	NA	NA	1	745982	749097	745981	749096	0	745981	3115
PEMOBENDAN	Non_withdrawal_event	Paediatric	1	0.995842	-3.79322	0.00400503	1.64376	0.995842	NA	NA	NA	0	NA	NA	NA	1	745982	749097	745981	749096	0	745981	3115
PENBRITIN	Non_withdrawal_event	Paediatric	1	0.995842	-3.79322	0.00400503	1.64376	0.995842	NA	NA	NA	0	NA	NA	NA	1	745982	749097	745981	749096	0	745981	3115
PENICILLIN J	Non_withdrawal_event	Paediatric	1	0.995842	-3.79322	0.00400503	1.64376	0.995842	NA	NA	NA	0	NA	NA	NA	1	745982	749097	745981	749096	0	745981	3115
PENICILLIN VRATIOPHARM	Non_withdrawal_event	Paediatric	1	0.995842	-3.79322	0.00400503	1.64376	0.995842	NA	NA	NA	0	NA	NA	NA	1	745982	749097	745981	749096	0	745981	3115
PENICILLIN VSULFADIAZINE_SULFAMERAZINE\SULFAMETHAZINE	Non_withdrawal_event	Paediatric	1	0.995842	-3.79322	0.00400503	1.64376	0.995842	NA	NA	NA	0	NA	NA	NA	1	745982	749097	745981	749096	0	745981	3115
PENIDURE	Non_withdrawal_event	Paediatric	1	0.995842	-3.79322	0.00400503	1.64376	0.995842	NA	NA	NA	0	NA	NA	NA	1	745982	749097	745981	749096	0	745981	3115
PENTAMIDINE INJECTIONAPP	Non_withdrawal_event	Paediatric	1	0.995842	-3.79322	0.00400503	1.64376	0.995842	NA	NA	NA	0	NA	NA	NA	1	745982	749097	745981	749096	0	745981	3115
PENTASE	Non_withdrawal_event	Paediatric	1	0.995842	-3.79322	0.00400503	1.64376	0.995842	NA	NA	NA	0	NA	NA	NA	1	745982	749097	745981	749096	0	745981	3115
PENTAVAC	Non_withdrawal_event	Paediatric	1	0.995842	-3.79322	0.00400503	1.64376	0.995842	NA	NA	NA	0	NA	NA	NA	1	745982	749097	745981	749096	0	745981	3115
PENTAVAC_	Non_withdrawal_event	Paediatric	1	0.995842	-3.79322	0.00400503	1.64376	0.995842	NA	NA	NA	0	NA	NA	NA	1	745982	749097	745981	749096	0	745981	3115
PENTIBARBITAL	Non_withdrawal_event	Paediatric	1	0.995842	-3.79322	0.00400503	1.64376	0.995842	NA	NA	NA	0	NA	NA	NA	1	745982	749097	745981	749096	0	745981	3115
PENTICILLIN STERILE	Non_withdrawal_event	Paediatric	1	0.995842	-3.79322	0.00400503	1.64376	0.995842	NA	NA	NA	0	NA	NA	NA	1	745982	749097	745981	749096	0	745981	3115
PEPTOBISMOL, VERSION_FLAVOR (BISMUTH	Non_withdrawal_event	Paediatric	1	0.995842	-3.79322	0.00400503	1.64376	0.995842	NA	NA	NA	0	NA	NA	NA	1	745982	749097	745981	749096	0	745981	3115
PETROLEUM DISTILLATE	Non_withdrawal_event	Paediatric	1	0.995842	-3.79322	0.00400503	1.64376	0.995842	NA	NA	NA	0	NA	NA	NA	1	745982	749097	745981	749096	0	745981	3115
PHARMALGEN APOIS MELLIFERA	Non_withdrawal_event	Paediatric	1	0.995842	-3.79322	0.00400503	1.64376	0.995842	NA	NA	NA	0	NA	NA	NA	1	745982	749097	745981	749096	0	745981	3115
PHENABARBATOL	Non_withdrawal_event	Paediatric	1	0.995842	-3.79322	0.00400503	1.64376	0.995842	NA	NA	NA	0	NA	NA	NA	1	745982	749097	745981	749096	0	745981	3115
PHENAZOPYRIDIUM	Non_withdrawal_event	Paediatric	1	0.995842	-3.79322	0.00400503	1.64376	0.995842	NA	NA	NA	0	NA	NA	NA	1	745982	749097	745981	749096	0	745981	3115
PHENCHLOR PEDIATRIC	Non_withdrawal_event	Paediatric	1	0.995842	-3.79322	0.00400503	1.64376	0.995842	NA	NA	NA	0	NA	NA	NA	1	745982	749097	745981	749096	0	745981	3115
PHENOBARBITAL_MEDCO	Non_withdrawal_event	Paediatric	1	0.995842	-3.79322	0.00400503	1.64376	0.995842	NA	NA	NA	0	NA	NA	NA	1	745982	749097	745981	749096	0	745981	3115
PHENOPERIDINE	Non_withdrawal_event	Paediatric	1	0.995842	-3.79322	0.00400503	1.64376	0.995842	NA	NA	NA	0	NA	NA	NA	1	745982	749097	745981	749096	0	745981	3115
PHENOXYETHANOL	Non_withdrawal_event	Paediatric	1	0.995842	-3.79322	0.00400503	1.64376	0.995842	NA	NA	NA	0	NA	NA	NA	1	745982	749097	745981	749096	0	745981	3115
PHENYLEPRINE	Non_withdrawal_event	Paediatric	1	0.995842	-3.79322	0.00400503	1.64376	0.995842	NA	NA	NA	0	NA	NA	NA	1	745982	749097	745981	749096	0	745981	3115
PHILLIPS M-O LUBRICANT LAXATIVE	Non_withdrawal_event	Paediatric	1	0.995842	-3.79322	0.00400503	1.64376	0.995842	NA	NA	NA	0	NA	NA	NA	1	745982	749097	745981	749096	0	745981	3115
PHILLIPS MILK MAGNESIA SALINE LAXATIVE_ANTACID	Non_withdrawal_event	Paediatric	1	0.995842	-3.79322	0.00400503	1.64376	0.995842	NA	NA	NA	0	NA	NA	NA	1	745982	749097	745981	749096	0	745981	3115
PHOLCODINESISYMBRIUM OFFICINALE WHOLE	Non_withdrawal_event	Paediatric	1	0.995842	-3.79322	0.00400503	1.64376	0.995842	NA	NA	NA	0	NA	NA	NA	1	745982	749097	745981	749096	0	745981	3115
PHOSPHATIDYL SERINE	Non_withdrawal_event	Paediatric	1	0.995842	-3.79322	0.00400503	1.64376	0.995842	NA	NA	NA	0	NA	NA	NA	1	745982	749097	745981	749096	0	745981	3115
PHYSIOLOGIC SALINE	Non_withdrawal_event	Paediatric	1	0.995842	-3.79322	0.00400503	1.64376	0.995842	NA	NA	NA	0	NA	NA	NA	1	745982	749097	745981	749096	0	745981	3115
PILLS^	Non_withdrawal_event	Paediatric	1	0.995842	-3.79322	0.00400503	1.64376	0.995842	NA	NA	NA	0	NA	NA	NA	1	745982	749097	745981	749096	0	745981	3115
PIOXIL	Non_withdrawal_event	Paediatric	1	0.995842	-3.79322	0.00400503	1.64376	0.995842	NA	NA	NA	0	NA	NA	NA	1	745982	749097	745981	749096	0	745981	3115
PL 0038 BRISTOL CAPTOPRIL	Non_withdrawal_event	Paediatric	1	0.995842	-3.79322	0.00400503	1.64376	0.995842	NA	NA	NA	0	NA	NA	NA	1	745982	749097	745981	749096	0	745981	3115
PLAQUENIL_(NOT SP	Non_withdrawal_event	Paediatric	1	0.995842	-3.79322	0.00400503	1.64376	0.995842	NA	NA	NA	0	NA	NA	NA	1	745982	749097	745981	749096	0	745981	3115
PMSSODIUM CROMOGLYCATE NOT	Non_withdrawal_event	Paediatric	1	0.995842	-3.79322	0.00400503	1.64376	0.995842	NA	NA	NA	0	NA	NA	NA	1	745982	749097	745981	749096	0	745981	3115
PNEUMOCCEN VACCINATION	Non_withdrawal_event	Paediatric	1	0.995842	-3.79322	0.00400503	1.64376	0.995842	NA	NA	NA	0	NA	NA	NA	1	745982	749097	745981	749096	0	745981	3115
POCKETBAC ANTIBACTERIAL HAND	Non_withdrawal_event	Paediatric	1	0.995842	-3.79322	0.00400503	1.64376	0.995842	NA	NA	NA	0	NA	NA	NA	1	745982	749097	745981	749096	0	745981	3115
POLY VI SOL ENFAMIL	Non_withdrawal_event	Paediatric	1	0.995842	-3.79322	0.00400503	1.64376	0.995842	NA	NA	NA	0	NA	NA	NA	1	745982	749097	745981	749096	0	745981	3115
POLY VIFLOR	Non_withdrawal_event	Paediatric	1	0.995842	-3.79322	0.00400503	1.64376	0.995842	NA	NA	NA	0	NA	NA	NA	1	745982	749097	745981	749096	0	745981	3115
POLYDEXA	Non_withdrawal_event	Paediatric	1	0.995842	-3.79322	0.00400503	1.64376	0.995842	NA	NA	NA	0	NA	NA	NA	1	745982	749097	745981	749096	0	745981	3115
POLYHISTINED	Non_withdrawal_event	Paediatric	1	0.995842	-3.79322	0.00400503	1.64376	0.995842	NA	NA	NA	0	NA	NA	NA	1	745982	749097	745981	749096	0	745981	3115
POLYTUSSIN	Non_withdrawal_event	Paediatric	1	0.995842	-3.79322	0.00400503	1.64376	0.995842	NA	NA	NA	0	NA	NA	NA	1	745982	749097	745981	749096	0	745981	3115
POLYVISOL_IRON	Non_withdrawal_event	Paediatric	1	0.995842	-3.79322	0.00400503	1.64376	0.995842	NA	NA	NA	0	NA	NA	NA	1	745982	749097	745981	749096	0	745981	3115
POLYVITAMIN_FLUORIDE HITECH PHARACAL	Non_withdrawal_event	Paediatric	1	0.995842	-3.79322	0.00400503	1.64376	0.995842	NA	NA	NA	0	NA	NA	NA	1	745982	749097	745981	749096	0	745981	3115
PONSTAN MEFANAMIC ACID)	Non_withdrawal_event	Paediatric	1	0.995842	-3.79322	0.00400503	1.64376	0.995842	NA	NA	NA	0	NA	NA	NA	1	745982	749097	745981	749096	0	745981	3115
PONTAL PONSTEL NDA 034	Non_withdrawal_event	Paediatric	1	0.995842	-3.79322	0.00400503	1.64376	0.995842	NA	NA	NA	0	NA	NA	NA	1	745982	749097	745981	749096	0	745981	3115
POOL IGIV	Non_withdrawal_event	Paediatric	1	0.995842	-3.79322	0.00400503	1.64376	0.995842	NA	NA	NA	0	NA	NA	NA	1	745982	749097	745981	749096	0	745981	3115
POOL IGIV^	Non_withdrawal_event	Paediatric	1	0.995842	-3.79322	0.00400503	1.64376	0.995842	NA	NA	NA	0	NA	NA	NA	1	745982	749097	745981	749096	0	745981	3115
PPD SKIN TEST TUBERCULIN-	Non_withdrawal_event	Paediatric	1	0.995842	-3.79322	0.00400503	1.64376	0.995842	NA	NA	NA	0	NA	NA	NA	1	745982	749097	745981	749096	0	745981	3115
PPDTUBERCULIN	Non_withdrawal_event	Paediatric	1	0.995842	-3.79322	0.00400503	1.64376	0.995842	NA	NA	NA	0	NA	NA	NA	1	745982	749097	745981	749096	0	745981	3115
PREDNISOLONE_, MGP	Non_withdrawal_event	Paediatric	1	0.995842	-3.79322	0.00400503	1.64376	0.995842	NA	NA	NA	0	NA	NA	NA	1	745982	749097	745981	749096	0	745981	3115
PREDNISONE DECREASING DOSES OVER WEEK NOT KNOWN	Non_withdrawal_event	Paediatric	1	0.995842	-3.79322	0.00400503	1.64376	0.995842	NA	NA	NA	0	NA	NA	NA	1	745982	749097	745981	749096	0	745981	3115
PREDNITOP	Non_withdrawal_event	Paediatric	1	0.995842	-3.79322	0.00400503	1.64376	0.995842	NA	NA	NA	0	NA	NA	NA	1	745982	749097	745981	749096	0	745981	3115
PREDSOL	Non_withdrawal_event	Paediatric	1	0.995842	-3.79322	0.00400503	1.64376	0.995842	NA	NA	NA	0	NA	NA	NA	1	745982	749097	745981	749096	0	745981	3115
PREP ANTISEPTIC WIPES_NEPHEW	Non_withdrawal_event	Paediatric	1	0.995842	-3.79322	0.00400503	1.64376	0.995842	NA	NA	NA	0	NA	NA	NA	1	745982	749097	745981	749096	0	745981	3115
PREPUSID	Non_withdrawal_event	Paediatric	1	0.995842	-3.79322	0.00400503	1.64376	0.995842	NA	NA	NA	0	NA	NA	NA	1	745982	749097	745981	749096	0	745981	3115
PRESENIUS	Non_withdrawal_event	Paediatric	1	0.995842	-3.79322	0.00400503	1.64376	0.995842	NA	NA	NA	0	NA	NA	NA	1	745982	749097	745981	749096	0	745981	3115
PRESINOL	Non_withdrawal_event	Paediatric	1	0.995842	-3.79322	0.00400503	1.64376	0.995842	NA	NA	NA	0	NA	NA	NA	1	745982	749097	745981	749096	0	745981	3115
PREVENAR CONJUGATE)	Non_withdrawal_event	Paediatric	1	0.995842	-3.79322	0.00400503	1.64376	0.995842	NA	NA	NA	0	NA	NA	NA	1	745982	749097	745981	749096	0	745981	3115
PRISMASATE_K CA- GAMBRO	Non_withdrawal_event	Paediatric	1	0.995842	-3.79322	0.00400503	1.64376	0.995842	NA	NA	NA	0	NA	NA	NA	1	745982	749097	745981	749096	0	745981	3115
PROACTIV BENZOYL PEROXIDE RODAN_FIELDS	Non_withdrawal_event	Paediatric	1	0.995842	-3.79322	0.00400503	1.64376	0.995842	NA	NA	NA	0	NA	NA	NA	1	745982	749097	745981	749096	0	745981	3115
PROACTIV CLEANSER	Non_withdrawal_event	Paediatric	1	0.995842	-3.79322	0.00400503	1.64376	0.995842	NA	NA	NA	0	NA	NA	NA	1	745982	749097	745981	749096	0	745981	3115
PROACTIV DAILY PROTECTION PLUS SUNSCREEN SPF	Non_withdrawal_event	Paediatric	1	0.995842	-3.79322	0.00400503	1.64376	0.995842	NA	NA	NA	0	NA	NA	NA	1	745982	749097	745981	749096	0	745981	3115
PROACTIVE CLEANING BAR	Non_withdrawal_event	Paediatric	1	0.995842	-3.79322	0.00400503	1.64376	0.995842	NA	NA	NA	0	NA	NA	NA	1	745982	749097	745981	749096	0	745981	3115
PROACTIVE CLEANSER BPO GUTHY-RENKER LLC	Non_withdrawal_event	Paediatric	1	0.995842	-3.79322	0.00400503	1.64376	0.995842	NA	NA	NA	0	NA	NA	NA	1	745982	749097	745981	749096	0	745981	3115
PROACTIV_PURIFYING MASK	Non_withdrawal_event	Paediatric	1	0.995842	-3.79322	0.00400503	1.64376	0.995842	NA	NA	NA	0	NA	NA	NA	1	745982	749097	745981	749096	0	745981	3115
PROCENTRA FSC LABO	Non_withdrawal_event	Paediatric	1	0.995842	-3.79322	0.00400503	1.64376	0.995842	NA	NA	NA	0	NA	NA	NA	1	745982	749097	745981	749096	0	745981	3115
PROCHLORPERAZINE USA	Non_withdrawal_event	Paediatric	1	0.995842	-3.79322	0.00400503	1.64376	0.995842	NA	NA	NA	0	NA	NA	NA	1	745982	749097	745981	749096	0	745981	3115
PRODILATIN	Non_withdrawal_event	Paediatric	1	0.995842	-3.79322	0.00400503	1.64376	0.995842	NA	NA	NA	0	NA	NA	NA	1	745982	749097	745981	749096	0	745981	3115
PRODUCTS CONTAINING DEXTROMETHORPHAN	Non_withdrawal_event	Paediatric	1	0.995842	-3.79322	0.00400503	1.64376	0.995842	NA	NA	NA	0	NA	NA	NA	1	745982	749097	745981	749096	0	745981	3115
PROHIPPUR	Non_withdrawal_event	Paediatric	1	0.995842	-3.79322	0.00400503	1.64376	0.995842	NA	NA	NA	0	NA	NA	NA	1	745982	749097	745981	749096	0	745981	3115
PROMETAZINA	Non_withdrawal_event	Paediatric	1	0.995842	-3.79322	0.00400503	1.64376	0.995842	NA	NA	NA	0	NA	NA	NA	1	745982	749097	745981	749096	0	745981	3115
PROMETH VC WCODEINE	Non_withdrawal_event	Paediatric	1	0.995842	-3.79322	0.00400503	1.64376	0.995842	NA	NA	NA	0	NA	NA	NA	1	745982	749097	745981	749096	0	745981	3115
PROPATYLNITRATE	Non_withdrawal_event	Paediatric	1	0.995842	-3.79322	0.00400503	1.64376	0.995842	NA	NA	NA	0	NA	NA	NA	1	745982	749097	745981	749096	0	745981	3115
PROPOFOL IEMULSION	Non_withdrawal_event	Paediatric	1	0.995842	-3.79322	0.00400503	1.64376	0.995842	NA	NA	NA	0	NA	NA	NA	1	745982	749097	745981	749096	0	745981	3115
PROPRANOLOL PROPRANOLOL HYDROCHLORIDE))	Non_withdrawal_event	Paediatric	1	0.995842	-3.79322	0.00400503	1.64376	0.995842	NA	NA	NA	0	NA	NA	NA	1	745982	749097	745981	749096	0	745981	3115
PROPRANOLOL PROPRANOLOL HYDROCHLORIDE)?	Non_withdrawal_event	Paediatric	1	0.995842	-3.79322	0.00400503	1.64376	0.995842	NA	NA	NA	0	NA	NA	NA	1	745982	749097	745981	749096	0	745981	3115
PRORIS	Non_withdrawal_event	Paediatric	1	0.995842	-3.79322	0.00400503	1.64376	0.995842	NA	NA	NA	0	NA	NA	NA	1	745982	749097	745981	749096	0	745981	3115
PROSTAGUTT	Non_withdrawal_event	Paediatric	1	0.995842	-3.79322	0.00400503	1.64376	0.995842	NA	NA	NA	0	NA	NA	NA	1	745982	749097	745981	749096	0	745981	3115
PROSTANDIN ALPROSTADIL (P	Non_withdrawal_event	Paediatric	1	0.995842	-3.79322	0.00400503	1.64376	0.995842	NA	NA	NA	0	NA	NA	NA	1	745982	749097	745981	749096	0	745981	3115
PROSTANDIN ALPROSTADIL (PAOD	Non_withdrawal_event	Paediatric	1	0.995842	-3.79322	0.00400503	1.64376	0.995842	NA	NA	NA	0	NA	NA	NA	1	745982	749097	745981	749096	0	745981	3115
PROSTINE VR	Non_withdrawal_event	Paediatric	1	0.995842	-3.79322	0.00400503	1.64376	0.995842	NA	NA	NA	0	NA	NA	NA	1	745982	749097	745981	749096	0	745981	3115
PROTAPHANE_	Non_withdrawal_event	Paediatric	1	0.995842	-3.79322	0.00400503	1.64376	0.995842	NA	NA	NA	0	NA	NA	NA	1	745982	749097	745981	749096	0	745981	3115
PROTIRELIN	Non_withdrawal_event	Paediatric	1	0.995842	-3.79322	0.00400503	1.64376	0.995842	NA	NA	NA	0	NA	NA	NA	1	745982	749097	745981	749096	0	745981	3115
PSEUDOEPHDRINE	Non_withdrawal_event	Paediatric	1	0.995842	-3.79322	0.00400503	1.64376	0.995842	NA	NA	NA	0	NA	NA	NA	1	745982	749097	745981	749096	0	745981	3115
PSEUDOEPHEDRINE_CHLORPHENIRAMINE	Non_withdrawal_event	Paediatric	1	0.995842	-3.79322	0.00400503	1.64376	0.995842	NA	NA	NA	0	NA	NA	NA	1	745982	749097	745981	749096	0	745981	3115
PSS GPN) FEIBA	Non_withdrawal_event	Paediatric	1	0.995842	-3.79322	0.00400503	1.64376	0.995842	NA	NA	NA	0	NA	NA	NA	1	745982	749097	745981	749096	0	745981	3115
PTU NA N_	Non_withdrawal_event	Paediatric	1	0.995842	-3.79322	0.00400503	1.64376	0.995842	NA	NA	NA	0	NA	NA	NA	1	745982	749097	745981	749096	0	745981	3115
PULMICORT NEBUAMP	Non_withdrawal_event	Paediatric	1	0.995842	-3.79322	0.00400503	1.64376	0.995842	NA	NA	NA	0	NA	NA	NA	1	745982	749097	745981	749096	0	745981	3115
PULMICORT RESPULSES	Non_withdrawal_event	Paediatric	1	0.995842	-3.79322	0.00400503	1.64376	0.995842	NA	NA	NA	0	NA	NA	NA	1	745982	749097	745981	749096	0	745981	3115
PULMICORT TURBIHALER	Non_withdrawal_event	Paediatric	1	0.995842	-3.79322	0.00400503	1.64376	0.995842	NA	NA	NA	0	NA	NA	NA	1	745982	749097	745981	749096	0	745981	3115
PULMIICORT FLEXHALER	Non_withdrawal_event	Paediatric	1	0.995842	-3.79322	0.00400503	1.64376	0.995842	NA	NA	NA	0	NA	NA	NA	1	745982	749097	745981	749096	0	745981	3115
PULMONARY HEMIARTERY	Non_withdrawal_event	Paediatric	1	0.995842	-3.79322	0.00400503	1.64376	0.995842	NA	NA	NA	0	NA	NA	NA	1	745982	749097	745981	749096	0	745981	3115
PULSED METHYLPREDNISOLONE	Non_withdrawal_event	Paediatric	1	0.995842	-3.79322	0.00400503	1.64376	0.995842	NA	NA	NA	0	NA	NA	NA	1	745982	749097	745981	749096	0	745981	3115
PULSMARIN	Non_withdrawal_event	Paediatric	1	0.995842	-3.79322	0.00400503	1.64376	0.995842	NA	NA	NA	0	NA	NA	NA	1	745982	749097	745981	749096	0	745981	3115
PURELL VITAMIN E	Non_withdrawal_event	Paediatric	1	0.995842	-3.79322	0.00400503	1.64376	0.995842	NA	NA	NA	0	NA	NA	NA	1	745982	749097	745981	749096	0	745981	3115
PURSENNID CA PURIFIED SENNA EXTRACT	Non_withdrawal_event	Paediatric	1	0.995842	-3.79322	0.00400503	1.64376	0.995842	NA	NA	NA	0	NA	NA	NA	1	745982	749097	745981	749096	0	745981	3115
PV CARPINE	Non_withdrawal_event	Paediatric	1	0.995842	-3.79322	0.00400503	1.64376	0.995842	NA	NA	NA	0	NA	NA	NA	1	745982	749097	745981	749096	0	745981	3115
PYRETHROID PESTICIDE	Non_withdrawal_event	Paediatric	1	0.995842	-3.79322	0.00400503	1.64376	0.995842	NA	NA	NA	0	NA	NA	NA	1	745982	749097	745981	749096	0	745981	3115
PYRIMETHAMINE WSULFADOXINE	Non_withdrawal_event	Paediatric	1	0.995842	-3.79322	0.00400503	1.64376	0.995842	NA	NA	NA	0	NA	NA	NA	1	745982	749097	745981	749096	0	745981	3115
QNSAL	Non_withdrawal_event	Paediatric	1	0.995842	-3.79322	0.00400503	1.64376	0.995842	NA	NA	NA	0	NA	NA	NA	1	745982	749097	745981	749096	0	745981	3115
QPAP INFANT	Non_withdrawal_event	Paediatric	1	0.995842	-3.79322	0.00400503	1.64376	0.995842	NA	NA	NA	0	NA	NA	NA	1	745982	749097	745981	749096	0	745981	3115
QTC MEDICATION	Non_withdrawal_event	Paediatric	1	0.995842	-3.79322	0.00400503	1.64376	0.995842	NA	NA	NA	0	NA	NA	NA	1	745982	749097	745981	749096	0	745981	3115
QUEROMAX	Non_withdrawal_event	Paediatric	1	0.995842	-3.79322	0.00400503	1.64376	0.995842	NA	NA	NA	0	NA	NA	NA	1	745982	749097	745981	749096	0	745981	3115
RABBIT ANTITHYMOCYTE GENZYME	Non_withdrawal_event	Paediatric	1	0.995842	-3.79322	0.00400503	1.64376	0.995842	NA	NA	NA	0	NA	NA	NA	1	745982	749097	745981	749096	0	745981	3115
RABIES IMMUNOGLOBIN	Non_withdrawal_event	Paediatric	1	0.995842	-3.79322	0.00400503	1.64376	0.995842	NA	NA	NA	0	NA	NA	NA	1	745982	749097	745981	749096	0	745981	3115
RACEANISODAMINE	Non_withdrawal_event	Paediatric	1	0.995842	-3.79322	0.00400503	1.64376	0.995842	NA	NA	NA	0	NA	NA	NA	1	745982	749097	745981	749096	0	745981	3115
RACEMIC EPINEPHRINE NEPHRON	Non_withdrawal_event	Paediatric	1	0.995842	-3.79322	0.00400503	1.64376	0.995842	NA	NA	NA	0	NA	NA	NA	1	745982	749097	745981	749096	0	745981	3115
RACEPINEPHRINE -S2 BRAND- -11. 0.- NEPHRON	Non_withdrawal_event	Paediatric	1	0.995842	-3.79322	0.00400503	1.64376	0.995842	NA	NA	NA	0	NA	NA	NA	1	745982	749097	745981	749096	0	745981	3115
RADIO IODINE	Non_withdrawal_event	Paediatric	1	0.995842	-3.79322	0.00400503	1.64376	0.995842	NA	NA	NA	0	NA	NA	NA	1	745982	749097	745981	749096	0	745981	3115
RADIOACTIVE IODINE TREATMENT	Non_withdrawal_event	Paediatric	1	0.995842	-3.79322	0.00400503	1.64376	0.995842	NA	NA	NA	0	NA	NA	NA	1	745982	749097	745981	749096	0	745981	3115
RADIOTHERAPY INGREDIENTSSUBSTANCES)	Non_withdrawal_event	Paediatric	1	0.995842	-3.79322	0.00400503	1.64376	0.995842	NA	NA	NA	0	NA	NA	NA	1	745982	749097	745981	749096	0	745981	3115
RAMIPRIL AL	Non_withdrawal_event	Paediatric	1	0.995842	-3.79322	0.00400503	1.64376	0.995842	NA	NA	NA	0	NA	NA	NA	1	745982	749097	745981	749096	0	745981	3115
RANATIDINE	Non_withdrawal_event	Paediatric	1	0.995842	-3.79322	0.00400503	1.64376	0.995842	NA	NA	NA	0	NA	NA	NA	1	745982	749097	745981	749096	0	745981	3115
RANCEPINE CARBAMAZEPINE	Non_withdrawal_event	Paediatric	1	0.995842	-3.79322	0.00400503	1.64376	0.995842	NA	NA	NA	0	NA	NA	NA	1	745982	749097	745981	749096	0	745981	3115
RANIC FOR_M	Non_withdrawal_event	Paediatric	1	0.995842	-3.79322	0.00400503	1.64376	0.995842	NA	NA	NA	0	NA	NA	NA	1	745982	749097	745981	749096	0	745981	3115
RANITIDIN PHARMA	Non_withdrawal_event	Paediatric	1	0.995842	-3.79322	0.00400503	1.64376	0.995842	NA	NA	NA	0	NA	NA	NA	1	745982	749097	745981	749096	0	745981	3115
RAPACURONIUM	Non_withdrawal_event	Paediatric	1	0.995842	-3.79322	0.00400503	1.64376	0.995842	NA	NA	NA	0	NA	NA	NA	1	745982	749097	745981	749096	0	745981	3115
RAPAMINE	Non_withdrawal_event	Paediatric	1	0.995842	-3.79322	0.00400503	1.64376	0.995842	NA	NA	NA	0	NA	NA	NA	1	745982	749097	745981	749096	0	745981	3115
RASBURICASE -	Non_withdrawal_event	Paediatric	1	0.995842	-3.79322	0.00400503	1.64376	0.995842	NA	NA	NA	0	NA	NA	NA	1	745982	749097	745981	749096	0	745981	3115
RASBURICASE SANOF	Non_withdrawal_event	Paediatric	1	0.995842	-3.79322	0.00400503	1.64376	0.995842	NA	NA	NA	0	NA	NA	NA	1	745982	749097	745981	749096	0	745981	3115
RATIOSALBUTAMOL	Non_withdrawal_event	Paediatric	1	0.995842	-3.79322	0.00400503	1.64376	0.995842	NA	NA	NA	0	NA	NA	NA	1	745982	749097	745981	749096	0	745981	3115
REACTINE_COMPRESSE RILASCIO PROLUNGATO	Non_withdrawal_event	Paediatric	1	0.995842	-3.79322	0.00400503	1.64376	0.995842	NA	NA	NA	0	NA	NA	NA	1	745982	749097	745981	749096	0	745981	3115
REB BLOOD CELLS	Non_withdrawal_event	Paediatric	1	0.995842	-3.79322	0.00400503	1.64376	0.995842	NA	NA	NA	0	NA	NA	NA	1	745982	749097	745981	749096	0	745981	3115
RECTODELT	Non_withdrawal_event	Paediatric	1	0.995842	-3.79322	0.00400503	1.64376	0.995842	NA	NA	NA	0	NA	NA	NA	1	745982	749097	745981	749096	0	745981	3115
REFACTO :	Non_withdrawal_event	Paediatric	1	0.995842	-3.79322	0.00400503	1.64376	0.995842	NA	NA	NA	0	NA	NA	NA	1	745982	749097	745981	749096	0	745981	3115
RELI ON ALCOHOL SWABS_PAIN TRAID GROUP	Non_withdrawal_event	Paediatric	1	0.995842	-3.79322	0.00400503	1.64376	0.995842	NA	NA	NA	0	NA	NA	NA	1	745982	749097	745981	749096	0	745981	3115
RELTEGRAVIR	Non_withdrawal_event	Paediatric	1	0.995842	-3.79322	0.00400503	1.64376	0.995842	NA	NA	NA	0	NA	NA	NA	1	745982	749097	745981	749096	0	745981	3115
RENOGRAFINDIP	Non_withdrawal_event	Paediatric	1	0.995842	-3.79322	0.00400503	1.64376	0.995842	NA	NA	NA	0	NA	NA	NA	1	745982	749097	745981	749096	0	745981	3115
RESPERDONE TWICE	Non_withdrawal_event	Paediatric	1	0.995842	-3.79322	0.00400503	1.64376	0.995842	NA	NA	NA	0	NA	NA	NA	1	745982	749097	745981	749096	0	745981	3115
RESPITAN	Non_withdrawal_event	Paediatric	1	0.995842	-3.79322	0.00400503	1.64376	0.995842	NA	NA	NA	0	NA	NA	NA	1	745982	749097	745981	749096	0	745981	3115
RESPITANN PD CARBETAPENTANE PSEUDOEPHEDRINE M	Non_withdrawal_event	Paediatric	1	0.995842	-3.79322	0.00400503	1.64376	0.995842	NA	NA	NA	0	NA	NA	NA	1	745982	749097	745981	749096	0	745981	3115
RESPRADOL	Non_withdrawal_event	Paediatric	1	0.995842	-3.79322	0.00400503	1.64376	0.995842	NA	NA	NA	0	NA	NA	NA	1	745982	749097	745981	749096	0	745981	3115
RETREAT	Non_withdrawal_event	Paediatric	1	0.995842	-3.79322	0.00400503	1.64376	0.995842	NA	NA	NA	0	NA	NA	NA	1	745982	749097	745981	749096	0	745981	3115
RHEOMACRODEX IZOTONIK NACL	Non_withdrawal_event	Paediatric	1	0.995842	-3.79322	0.00400503	1.64376	0.995842	NA	NA	NA	0	NA	NA	NA	1	745982	749097	745981	749096	0	745981	3115
RHINOFLUIMUCIL ACETYLCYSTEINE_BENZALKONIUM /TUAMINOHEPTANE, ,	Non_withdrawal_event	Paediatric	1	0.995842	-3.79322	0.00400503	1.64376	0.995842	NA	NA	NA	0	NA	NA	NA	1	745982	749097	745981	749096	0	745981	3115
RHOGAM ULTRAFILTERED	Non_withdrawal_event	Paediatric	1	0.995842	-3.79322	0.00400503	1.64376	0.995842	NA	NA	NA	0	NA	NA	NA	1	745982	749097	745981	749096	0	745981	3115
RHUMAN ALPHA GLUCOSIDASE	Non_withdrawal_event	Paediatric	1	0.995842	-3.79322	0.00400503	1.64376	0.995842	NA	NA	NA	0	NA	NA	NA	1	745982	749097	745981	749096	0	745981	3115
RHYRHMY	Non_withdrawal_event	Paediatric	1	0.995842	-3.79322	0.00400503	1.64376	0.995842	NA	NA	NA	0	NA	NA	NA	1	745982	749097	745981	749096	0	745981	3115
RIBOTREX	Non_withdrawal_event	Paediatric	1	0.995842	-3.79322	0.00400503	1.64376	0.995842	NA	NA	NA	0	NA	NA	NA	1	745982	749097	745981	749096	0	745981	3115
RID BAYER	Non_withdrawal_event	Paediatric	1	0.995842	-3.79322	0.00400503	1.64376	0.995842	NA	NA	NA	0	NA	NA	NA	1	745982	749097	745981	749096	0	745981	3115
RID EGG_LICE COMB OUT	Non_withdrawal_event	Paediatric	1	0.995842	-3.79322	0.00400503	1.64376	0.995842	NA	NA	NA	0	NA	NA	NA	1	745982	749097	745981	749096	0	745981	3115
RID EGG_NIT	Non_withdrawal_event	Paediatric	1	0.995842	-3.79322	0.00400503	1.64376	0.995842	NA	NA	NA	0	NA	NA	NA	1	745982	749097	745981	749096	0	745981	3115
RIG	Non_withdrawal_event	Paediatric	1	0.995842	-3.79322	0.00400503	1.64376	0.995842	NA	NA	NA	0	NA	NA	NA	1	745982	749097	745981	749096	0	745981	3115
RILONACEPT REGENERON	Non_withdrawal_event	Paediatric	1	0.995842	-3.79322	0.00400503	1.64376	0.995842	NA	NA	NA	0	NA	NA	NA	1	745982	749097	745981	749096	0	745981	3115
RINDERON INJECTABLE LIKE C	Non_withdrawal_event	Paediatric	1	0.995842	-3.79322	0.00400503	1.64376	0.995842	NA	NA	NA	0	NA	NA	NA	1	745982	749097	745981	749096	0	745981	3115
RINDERON INJECTABLE LIKE CE	Non_withdrawal_event	Paediatric	1	0.995842	-3.79322	0.00400503	1.64376	0.995842	NA	NA	NA	0	NA	NA	NA	1	745982	749097	745981	749096	0	745981	3115
RINDERON INJECTABLE SUSPENSI	Non_withdrawal_event	Paediatric	1	0.995842	-3.79322	0.00400503	1.64376	0.995842	NA	NA	NA	0	NA	NA	NA	1	745982	749097	745981	749096	0	745981	3115
RINDERON INJECTABLE SUSPENSIO	Non_withdrawal_event	Paediatric	1	0.995842	-3.79322	0.00400503	1.64376	0.995842	NA	NA	NA	0	NA	NA	NA	1	745982	749097	745981	749096	0	745981	3115
RINDERONVG (BETAMETHASONE	Non_withdrawal_event	Paediatric	1	0.995842	-3.79322	0.00400503	1.64376	0.995842	NA	NA	NA	0	NA	NA	NA	1	745982	749097	745981	749096	0	745981	3115
RINGERS_DEXTROSE	Non_withdrawal_event	Paediatric	1	0.995842	-3.79322	0.00400503	1.64376	0.995842	NA	NA	NA	0	NA	NA	NA	1	745982	749097	745981	749096	0	745981	3115
RINIALER	Non_withdrawal_event	Paediatric	1	0.995842	-3.79322	0.00400503	1.64376	0.995842	NA	NA	NA	0	NA	NA	NA	1	745982	749097	745981	749096	0	745981	3115
RISDONE	Non_withdrawal_event	Paediatric	1	0.995842	-3.79322	0.00400503	1.64376	0.995842	NA	NA	NA	0	NA	NA	NA	1	745982	749097	745981	749096	0	745981	3115
RISPERDAY MTAB JANSSEN	Non_withdrawal_event	Paediatric	1	0.995842	-3.79322	0.00400503	1.64376	0.995842	NA	NA	NA	0	NA	NA	NA	1	745982	749097	745981	749096	0	745981	3115
RISPOLPET	Non_withdrawal_event	Paediatric	1	0.995842	-3.79322	0.00400503	1.64376	0.995842	NA	NA	NA	0	NA	NA	NA	1	745982	749097	745981	749096	0	745981	3115
RITALINLA	Non_withdrawal_event	Paediatric	1	0.995842	-3.79322	0.00400503	1.64376	0.995842	NA	NA	NA	0	NA	NA	NA	1	745982	749097	745981	749096	0	745981	3115
RITONAVIR BOOSTED LOPANIAVIR	Non_withdrawal_event	Paediatric	1	0.995842	-3.79322	0.00400503	1.64376	0.995842	NA	NA	NA	0	NA	NA	NA	1	745982	749097	745981	749096	0	745981	3115
RITUXIMAB NOT AVAILABLE GENENTEC	Non_withdrawal_event	Paediatric	1	0.995842	-3.79322	0.00400503	1.64376	0.995842	NA	NA	NA	0	NA	NA	NA	1	745982	749097	745981	749096	0	745981	3115
RITUXIMAB RITUXIMAB (GENERAL RECOMBINATION)	Non_withdrawal_event	Paediatric	1	0.995842	-3.79322	0.00400503	1.64376	0.995842	NA	NA	NA	0	NA	NA	NA	1	745982	749097	745981	749096	0	745981	3115
RITUXIMAB RITUXIMAB (GENETICAL RECOMBINATIO	Non_withdrawal_event	Paediatric	1	0.995842	-3.79322	0.00400503	1.64376	0.995842	NA	NA	NA	0	NA	NA	NA	1	745982	749097	745981	749096	0	745981	3115
RO.R. VAX	Non_withdrawal_event	Paediatric	1	0.995842	-3.79322	0.00400503	1.64376	0.995842	NA	NA	NA	0	NA	NA	NA	1	745982	749097	745981	749096	0	745981	3115
ROBITUSSIN_CONGESTION	Non_withdrawal_event	Paediatric	1	0.995842	-3.79322	0.00400503	1.64376	0.995842	NA	NA	NA	0	NA	NA	NA	1	745982	749097	745981	749096	0	745981	3115
RONATIC CHLORPHENAMINE , MEPYRAMINE TANNATE, PHENYLEPHRINE TAN	Non_withdrawal_event	Paediatric	1	0.995842	-3.79322	0.00400503	1.64376	0.995842	NA	NA	NA	0	NA	NA	NA	1	745982	749097	745981	749096	0	745981	3115
ROPHYPNOL	Non_withdrawal_event	Paediatric	1	0.995842	-3.79322	0.00400503	1.64376	0.995842	NA	NA	NA	0	NA	NA	NA	1	745982	749097	745981	749096	0	745981	3115
ROTAVIRUS VACCINE LIVE, , TETRAVALENT	Non_withdrawal_event	Paediatric	1	0.995842	-3.79322	0.00400503	1.64376	0.995842	NA	NA	NA	0	NA	NA	NA	1	745982	749097	745981	749096	0	745981	3115
RUTOSIDE TRIHYDRATE	Non_withdrawal_event	Paediatric	1	0.995842	-3.79322	0.00400503	1.64376	0.995842	NA	NA	NA	0	NA	NA	NA	1	745982	749097	745981	749096	0	745981	3115
RVIIA	Non_withdrawal_event	Paediatric	1	0.995842	-3.79322	0.00400503	1.64376	0.995842	NA	NA	NA	0	NA	NA	NA	1	745982	749097	745981	749096	0	745981	3115
RYNATAN CHEWABLE	Non_withdrawal_event	Paediatric	1	0.995842	-3.79322	0.00400503	1.64376	0.995842	NA	NA	NA	0	NA	NA	NA	1	745982	749097	745981	749096	0	745981	3115
R_C LICE TREATMENT SHAMPOO	Non_withdrawal_event	Paediatric	1	0.995842	-3.79322	0.00400503	1.64376	0.995842	NA	NA	NA	0	NA	NA	NA	1	745982	749097	745981	749096	0	745981	3115
SALBUTAMOL INHALATIO	Non_withdrawal_event	Paediatric	1	0.995842	-3.79322	0.00400503	1.64376	0.995842	NA	NA	NA	0	NA	NA	NA	1	745982	749097	745981	749096	0	745981	3115
SALBUTAMOL SALBUTAMOL SULPHATE)	Non_withdrawal_event	Paediatric	1	0.995842	-3.79322	0.00400503	1.64376	0.995842	NA	NA	NA	0	NA	NA	NA	1	745982	749097	745981	749096	0	745981	3115
SALINE PREFILLED SYRINGE CC SYRINGE	Non_withdrawal_event	Paediatric	1	0.995842	-3.79322	0.00400503	1.64376	0.995842	NA	NA	NA	0	NA	NA	NA	1	745982	749097	745981	749096	0	745981	3115
SANCUSO 24HR	Non_withdrawal_event	Paediatric	1	0.995842	-3.79322	0.00400503	1.64376	0.995842	NA	NA	NA	0	NA	NA	NA	1	745982	749097	745981	749096	0	745981	3115
SANDIMMUE	Non_withdrawal_event	Paediatric	1	0.995842	-3.79322	0.00400503	1.64376	0.995842	NA	NA	NA	0	NA	NA	NA	1	745982	749097	745981	749096	0	745981	3115
SANDOGLOBULIN P	Non_withdrawal_event	Paediatric	1	0.995842	-3.79322	0.00400503	1.64376	0.995842	NA	NA	NA	0	NA	NA	NA	1	745982	749097	745981	749096	0	745981	3115
SARGENTI PASTE DR EMIL BLANK DDS	Non_withdrawal_event	Paediatric	1	0.995842	-3.79322	0.00400503	1.64376	0.995842	NA	NA	NA	0	NA	NA	NA	1	745982	749097	745981	749096	0	745981	3115
SARNA SENSITIVE LOTION PRAMOCAINE HYD	Non_withdrawal_event	Paediatric	1	0.995842	-3.79322	0.00400503	1.64376	0.995842	NA	NA	NA	0	NA	NA	NA	1	745982	749097	745981	749096	0	745981	3115
SAUERSTOFF	Non_withdrawal_event	Paediatric	1	0.995842	-3.79322	0.00400503	1.64376	0.995842	NA	NA	NA	0	NA	NA	NA	1	745982	749097	745981	749096	0	745981	3115
SAW PALMETTOVITAMINS_ZINC	Non_withdrawal_event	Paediatric	1	0.995842	-3.79322	0.00400503	1.64376	0.995842	NA	NA	NA	0	NA	NA	NA	1	745982	749097	745981	749096	0	745981	3115
SC FILGRASTIN	Non_withdrawal_event	Paediatric	1	0.995842	-3.79322	0.00400503	1.64376	0.995842	NA	NA	NA	0	NA	NA	NA	1	745982	749097	745981	749096	0	745981	3115
SCOPODERM ITTS TRANSTHERAPEUTIC-	Non_withdrawal_event	Paediatric	1	0.995842	-3.79322	0.00400503	1.64376	0.995842	NA	NA	NA	0	NA	NA	NA	1	745982	749097	745981	749096	0	745981	3115
SCOPOLIA	Non_withdrawal_event	Paediatric	1	0.995842	-3.79322	0.00400503	1.64376	0.995842	NA	NA	NA	0	NA	NA	NA	1	745982	749097	745981	749096	0	745981	3115
SCOTTS EMULSION VITAMIN_D SUPPLEMENT	Non_withdrawal_event	Paediatric	1	0.995842	-3.79322	0.00400503	1.64376	0.995842	NA	NA	NA	0	NA	NA	NA	1	745982	749097	745981	749096	0	745981	3115
SEDES	Non_withdrawal_event	Paediatric	1	0.995842	-3.79322	0.00400503	1.64376	0.995842	NA	NA	NA	0	NA	NA	NA	1	745982	749097	745981	749096	0	745981	3115
SEKISAN	Non_withdrawal_event	Paediatric	1	0.995842	-3.79322	0.00400503	1.64376	0.995842	NA	NA	NA	0	NA	NA	NA	1	745982	749097	745981	749096	0	745981	3115
SELECT ALCOHOL PREP PAD PLY MEDIUM TRIAD	Non_withdrawal_event	Paediatric	1	0.995842	-3.79322	0.00400503	1.64376	0.995842	NA	NA	NA	0	NA	NA	NA	1	745982	749097	745981	749096	0	745981	3115
SELEN PLUS	Non_withdrawal_event	Paediatric	1	0.995842	-3.79322	0.00400503	1.64376	0.995842	NA	NA	NA	0	NA	NA	NA	1	745982	749097	745981	749096	0	745981	3115
SELENASE	Non_withdrawal_event	Paediatric	1	0.995842	-3.79322	0.00400503	1.64376	0.995842	NA	NA	NA	0	NA	NA	NA	1	745982	749097	745981	749096	0	745981	3115
SELSUN BLUE	Non_withdrawal_event	Paediatric	1	0.995842	-3.79322	0.00400503	1.64376	0.995842	NA	NA	NA	0	NA	NA	NA	1	745982	749097	745981	749096	0	745981	3115
SENEGA	Non_withdrawal_event	Paediatric	1	0.995842	-3.79322	0.00400503	1.64376	0.995842	NA	NA	NA	0	NA	NA	NA	1	745982	749097	745981	749096	0	745981	3115
SENOKOTS_M	Non_withdrawal_event	Paediatric	1	0.995842	-3.79322	0.00400503	1.64376	0.995842	NA	NA	NA	0	NA	NA	NA	1	745982	749097	745981	749096	0	745981	3115
SEPIA C	Non_withdrawal_event	Paediatric	1	0.995842	-3.79322	0.00400503	1.64376	0.995842	NA	NA	NA	0	NA	NA	NA	1	745982	749097	745981	749096	0	745981	3115
SERRONAK	Non_withdrawal_event	Paediatric	1	0.995842	-3.79322	0.00400503	1.64376	0.995842	NA	NA	NA	0	NA	NA	NA	1	745982	749097	745981	749096	0	745981	3115
SERTALINE ACTAVISPUREPAC	Non_withdrawal_event	Paediatric	1	0.995842	-3.79322	0.00400503	1.64376	0.995842	NA	NA	NA	0	NA	NA	NA	1	745982	749097	745981	749096	0	745981	3115
SERTRALINE 317220214-05	Non_withdrawal_event	Paediatric	1	0.995842	-3.79322	0.00400503	1.64376	0.995842	NA	NA	NA	0	NA	NA	NA	1	745982	749097	745981	749096	0	745981	3115
SERTRALINE LUPIN PHARMACE	Non_withdrawal_event	Paediatric	1	0.995842	-3.79322	0.00400503	1.64376	0.995842	NA	NA	NA	0	NA	NA	NA	1	745982	749097	745981	749096	0	745981	3115
SEVOFLURANE -	Non_withdrawal_event	Paediatric	1	0.995842	-3.79322	0.00400503	1.64376	0.995842	NA	NA	NA	0	NA	NA	NA	1	745982	749097	745981	749096	0	745981	3115
SEVOFLURANE GAS	Non_withdrawal_event	Paediatric	1	0.995842	-3.79322	0.00400503	1.64376	0.995842	NA	NA	NA	0	NA	NA	NA	1	745982	749097	745981	749096	0	745981	3115
SEVOPRANE	Non_withdrawal_event	Paediatric	1	0.995842	-3.79322	0.00400503	1.64376	0.995842	NA	NA	NA	0	NA	NA	NA	1	745982	749097	745981	749096	0	745981	3115
SHOSAIKOTO	Non_withdrawal_event	Paediatric	1	0.995842	-3.79322	0.00400503	1.64376	0.995842	NA	NA	NA	0	NA	NA	NA	1	745982	749097	745981	749096	0	745981	3115
SILDEANFIL	Non_withdrawal_event	Paediatric	1	0.995842	-3.79322	0.00400503	1.64376	0.995842	NA	NA	NA	0	NA	NA	NA	1	745982	749097	745981	749096	0	745981	3115
SIMETHICONE INFANT	Non_withdrawal_event	Paediatric	1	0.995842	-3.79322	0.00400503	1.64376	0.995842	NA	NA	NA	0	NA	NA	NA	1	745982	749097	745981	749096	0	745981	3115
SIMILAC CARBOHYDRATES , FATS NOS, LINOLEIC ACID, MINERALS NOS, PRO	Non_withdrawal_event	Paediatric	1	0.995842	-3.79322	0.00400503	1.64376	0.995842	NA	NA	NA	0	NA	NA	NA	1	745982	749097	745981	749096	0	745981	3115
SIMULECT SIC_+KT	Non_withdrawal_event	Paediatric	1	0.995842	-3.79322	0.00400503	1.64376	0.995842	NA	NA	NA	0	NA	NA	NA	1	745982	749097	745981	749096	0	745981	3115
SINGLE-BLIND	Non_withdrawal_event	Paediatric	1	0.995842	-3.79322	0.00400503	1.64376	0.995842	NA	NA	NA	0	NA	NA	NA	1	745982	749097	745981	749096	0	745981	3115
SIRDALUD MR	Non_withdrawal_event	Paediatric	1	0.995842	-3.79322	0.00400503	1.64376	0.995842	NA	NA	NA	0	NA	NA	NA	1	745982	749097	745981	749096	0	745981	3115
SIROLIMUS SOLUTIONS	Non_withdrawal_event	Paediatric	1	0.995842	-3.79322	0.00400503	1.64376	0.995842	NA	NA	NA	0	NA	NA	NA	1	745982	749097	745981	749096	0	745981	3115
SITREX VINDEX GIVEN SAMPLES	Non_withdrawal_event	Paediatric	1	0.995842	-3.79322	0.00400503	1.64376	0.995842	NA	NA	NA	0	NA	NA	NA	1	745982	749097	745981	749096	0	745981	3115
SKIN CARE PRODUCTS	Non_withdrawal_event	Paediatric	1	0.995842	-3.79322	0.00400503	1.64376	0.995842	NA	NA	NA	0	NA	NA	NA	1	745982	749097	745981	749096	0	745981	3115
SKINID ANTI ACNE TREATMENT	Non_withdrawal_event	Paediatric	1	0.995842	-3.79322	0.00400503	1.64376	0.995842	NA	NA	NA	0	NA	NA	NA	1	745982	749097	745981	749096	0	745981	3115
SLO NIACIN UPSHERSMITH	Non_withdrawal_event	Paediatric	1	0.995842	-3.79322	0.00400503	1.64376	0.995842	NA	NA	NA	0	NA	NA	NA	1	745982	749097	745981	749096	0	745981	3115
SLUOXETINE	Non_withdrawal_event	Paediatric	1	0.995842	-3.79322	0.00400503	1.64376	0.995842	NA	NA	NA	0	NA	NA	NA	1	745982	749097	745981	749096	0	745981	3115
SNGULAIR CHEWABLE EVERY DAILY	Non_withdrawal_event	Paediatric	1	0.995842	-3.79322	0.00400503	1.64376	0.995842	NA	NA	NA	0	NA	NA	NA	1	745982	749097	745981	749096	0	745981	3115
SNRI	Non_withdrawal_event	Paediatric	1	0.995842	-3.79322	0.00400503	1.64376	0.995842	NA	NA	NA	0	NA	NA	NA	1	745982	749097	745981	749096	0	745981	3115
SOBELIN SOLUBILE 600_900	Non_withdrawal_event	Paediatric	1	0.995842	-3.79322	0.00400503	1.64376	0.995842	NA	NA	NA	0	NA	NA	NA	1	745982	749097	745981	749096	0	745981	3115
SOD CHL NEBULIZER SOLUTIN	Non_withdrawal_event	Paediatric	1	0.995842	-3.79322	0.00400503	1.64376	0.995842	NA	NA	NA	0	NA	NA	NA	1	745982	749097	745981	749096	0	745981	3115
SODASORB	Non_withdrawal_event	Paediatric	1	0.995842	-3.79322	0.00400503	1.64376	0.995842	NA	NA	NA	0	NA	NA	NA	1	745982	749097	745981	749096	0	745981	3115
SOFRACORT	Non_withdrawal_event	Paediatric	1	0.995842	-3.79322	0.00400503	1.64376	0.995842	NA	NA	NA	0	NA	NA	NA	1	745982	749097	745981	749096	0	745981	3115
SOFRACORT OTIC	Non_withdrawal_event	Paediatric	1	0.995842	-3.79322	0.00400503	1.64376	0.995842	NA	NA	NA	0	NA	NA	NA	1	745982	749097	745981	749096	0	745981	3115
SOLENOPSIS INVICTA	Non_withdrawal_event	Paediatric	1	0.995842	-3.79322	0.00400503	1.64376	0.995842	NA	NA	NA	0	NA	NA	NA	1	745982	749097	745981	749096	0	745981	3115
SOLITAT .	Non_withdrawal_event	Paediatric	1	0.995842	-3.79322	0.00400503	1.64376	0.995842	NA	NA	NA	0	NA	NA	NA	1	745982	749097	745981	749096	0	745981	3115
SOLVENTS_DILUTING AGENTS INCL. IRRIGATING SOLUTIONS	Non_withdrawal_event	Paediatric	1	0.995842	-3.79322	0.00400503	1.64376	0.995842	NA	NA	NA	0	NA	NA	NA	1	745982	749097	745981	749096	0	745981	3115
SOMATROPIN RECOMBINANT	Non_withdrawal_event	Paediatric	1	0.995842	-3.79322	0.00400503	1.64376	0.995842	NA	NA	NA	0	NA	NA	NA	1	745982	749097	745981	749096	0	745981	3115
SOMATROPIN SOMATROPIN	Non_withdrawal_event	Paediatric	1	0.995842	-3.79322	0.00400503	1.64376	0.995842	NA	NA	NA	0	NA	NA	NA	1	745982	749097	745981	749096	0	745981	3115
SOMATROPIN)	Non_withdrawal_event	Paediatric	1	0.995842	-3.79322	0.00400503	1.64376	0.995842	NA	NA	NA	0	NA	NA	NA	1	745982	749097	745981	749096	0	745981	3115
SOMATROPINSOMATROPIN)	Non_withdrawal_event	Paediatric	1	0.995842	-3.79322	0.00400503	1.64376	0.995842	NA	NA	NA	0	NA	NA	NA	1	745982	749097	745981	749096	0	745981	3115
SORE THROAT SPRAY VICKS	Non_withdrawal_event	Paediatric	1	0.995842	-3.79322	0.00400503	1.64376	0.995842	NA	NA	NA	0	NA	NA	NA	1	745982	749097	745981	749096	0	745981	3115
SOTACOR	Non_withdrawal_event	Paediatric	1	0.995842	-3.79322	0.00400503	1.64376	0.995842	NA	NA	NA	0	NA	NA	NA	1	745982	749097	745981	749096	0	745981	3115
SPIROCORT SPRAY	Non_withdrawal_event	Paediatric	1	0.995842	-3.79322	0.00400503	1.64376	0.995842	NA	NA	NA	0	NA	NA	NA	1	745982	749097	745981	749096	0	745981	3115
SPIRONOLACTONECLINDAMYCIN %	Non_withdrawal_event	Paediatric	1	0.995842	-3.79322	0.00400503	1.64376	0.995842	NA	NA	NA	0	NA	NA	NA	1	745982	749097	745981	749096	0	745981	3115
SPOT REMOVER HYDROCARBON, NON-HALOGENATED	Non_withdrawal_event	Paediatric	1	0.995842	-3.79322	0.00400503	1.64376	0.995842	NA	NA	NA	0	NA	NA	NA	1	745982	749097	745981	749096	0	745981	3115
SRATTERA	Non_withdrawal_event	Paediatric	1	0.995842	-3.79322	0.00400503	1.64376	0.995842	NA	NA	NA	0	NA	NA	NA	1	745982	749097	745981	749096	0	745981	3115
SSKI GML	Non_withdrawal_event	Paediatric	1	0.995842	-3.79322	0.00400503	1.64376	0.995842	NA	NA	NA	0	NA	NA	NA	1	745982	749097	745981	749096	0	745981	3115
STABLON_	Non_withdrawal_event	Paediatric	1	0.995842	-3.79322	0.00400503	1.64376	0.995842	NA	NA	NA	0	NA	NA	NA	1	745982	749097	745981	749096	0	745981	3115
STAY SAFE DEX LM_LC PAK	Non_withdrawal_event	Paediatric	1	0.995842	-3.79322	0.00400503	1.64376	0.995842	NA	NA	NA	0	NA	NA	NA	1	745982	749097	745981	749096	0	745981	3115
STEM CELL PRODUCTS	Non_withdrawal_event	Paediatric	1	0.995842	-3.79322	0.00400503	1.64376	0.995842	NA	NA	NA	0	NA	NA	NA	1	745982	749097	745981	749096	0	745981	3115
STEM CELL PRODUCTS CELL TRANSPLANT	Non_withdrawal_event	Paediatric	1	0.995842	-3.79322	0.00400503	1.64376	0.995842	NA	NA	NA	0	NA	NA	NA	1	745982	749097	745981	749096	0	745981	3115
STEM CELL PRODUCTS TISSUE PRODUCT	Non_withdrawal_event	Paediatric	1	0.995842	-3.79322	0.00400503	1.64376	0.995842	NA	NA	NA	0	NA	NA	NA	1	745982	749097	745981	749096	0	745981	3115
STERILE EMPTY	Non_withdrawal_event	Paediatric	1	0.995842	-3.79322	0.00400503	1.64376	0.995842	NA	NA	NA	0	NA	NA	NA	1	745982	749097	745981	749096	0	745981	3115
STERIOIDS	Non_withdrawal_event	Paediatric	1	0.995842	-3.79322	0.00400503	1.64376	0.995842	NA	NA	NA	0	NA	NA	NA	1	745982	749097	745981	749096	0	745981	3115
STIBOGLUCONATE KILOGRAM)	Non_withdrawal_event	Paediatric	1	0.995842	-3.79322	0.00400503	1.64376	0.995842	NA	NA	NA	0	NA	NA	NA	1	745982	749097	745981	749096	0	745981	3115
STIEMYCIN )	Non_withdrawal_event	Paediatric	1	0.995842	-3.79322	0.00400503	1.64376	0.995842	NA	NA	NA	0	NA	NA	NA	1	745982	749097	745981	749096	0	745981	3115
STINGEZE BENZOCAINE	Non_withdrawal_event	Paediatric	1	0.995842	-3.79322	0.00400503	1.64376	0.995842	NA	NA	NA	0	NA	NA	NA	1	745982	749097	745981	749096	0	745981	3115
STJOHNS WORT	Non_withdrawal_event	Paediatric	1	0.995842	-3.79322	0.00400503	1.64376	0.995842	NA	NA	NA	0	NA	NA	NA	1	745982	749097	745981	749096	0	745981	3115
STOCRIN EFAVIRENZ- PHARM	Non_withdrawal_event	Paediatric	1	0.995842	-3.79322	0.00400503	1.64376	0.995842	NA	NA	NA	0	NA	NA	NA	1	745982	749097	745981	749096	0	745981	3115
STOMACHIC	Non_withdrawal_event	Paediatric	1	0.995842	-3.79322	0.00400503	1.64376	0.995842	NA	NA	NA	0	NA	NA	NA	1	745982	749097	745981	749096	0	745981	3115
STRATIERA	Non_withdrawal_event	Paediatric	1	0.995842	-3.79322	0.00400503	1.64376	0.995842	NA	NA	NA	0	NA	NA	NA	1	745982	749097	745981	749096	0	745981	3115
STRATTER	Non_withdrawal_event	Paediatric	1	0.995842	-3.79322	0.00400503	1.64376	0.995842	NA	NA	NA	0	NA	NA	NA	1	745982	749097	745981	749096	0	745981	3115
STRATTERAATOMOXETINE	Non_withdrawal_event	Paediatric	1	0.995842	-3.79322	0.00400503	1.64376	0.995842	NA	NA	NA	0	NA	NA	NA	1	745982	749097	745981	749096	0	745981	3115
STREET	Non_withdrawal_event	Paediatric	1	0.995842	-3.79322	0.00400503	1.64376	0.995842	NA	NA	NA	0	NA	NA	NA	1	745982	749097	745981	749096	0	745981	3115
SUBCUTANEOUS IMMUNOGLOBULIN	Non_withdrawal_event	Paediatric	1	0.995842	-3.79322	0.00400503	1.64376	0.995842	NA	NA	NA	0	NA	NA	NA	1	745982	749097	745981	749096	0	745981	3115
SUCCINYLCHOLIN	Non_withdrawal_event	Paediatric	1	0.995842	-3.79322	0.00400503	1.64376	0.995842	NA	NA	NA	0	NA	NA	NA	1	745982	749097	745981	749096	0	745981	3115
SUCRET INSIGHT	Non_withdrawal_event	Paediatric	1	0.995842	-3.79322	0.00400503	1.64376	0.995842	NA	NA	NA	0	NA	NA	NA	1	745982	749097	745981	749096	0	745981	3115
SUDAL ATLEY PHARMACY	Non_withdrawal_event	Paediatric	1	0.995842	-3.79322	0.00400503	1.64376	0.995842	NA	NA	NA	0	NA	NA	NA	1	745982	749097	745981	749096	0	745981	3115
SULFACETAMIDE_SULPHUR WASH	Non_withdrawal_event	Paediatric	1	0.995842	-3.79322	0.00400503	1.64376	0.995842	NA	NA	NA	0	NA	NA	NA	1	745982	749097	745981	749096	0	745981	3115
SULFAMETHOXALE	Non_withdrawal_event	Paediatric	1	0.995842	-3.79322	0.00400503	1.64376	0.995842	NA	NA	NA	0	NA	NA	NA	1	745982	749097	745981	749096	0	745981	3115
SULFAMETHOXAZOLE WTMP SUSHPHIT	Non_withdrawal_event	Paediatric	1	0.995842	-3.79322	0.00400503	1.64376	0.995842	NA	NA	NA	0	NA	NA	NA	1	745982	749097	745981	749096	0	745981	3115
SUMITRIPAN	Non_withdrawal_event	Paediatric	1	0.995842	-3.79322	0.00400503	1.64376	0.995842	NA	NA	NA	0	NA	NA	NA	1	745982	749097	745981	749096	0	745981	3115
SUNAMED	Non_withdrawal_event	Paediatric	1	0.995842	-3.79322	0.00400503	1.64376	0.995842	NA	NA	NA	0	NA	NA	NA	1	745982	749097	745981	749096	0	745981	3115
SUNLIGHT	Non_withdrawal_event	Paediatric	1	0.995842	-3.79322	0.00400503	1.64376	0.995842	NA	NA	NA	0	NA	NA	NA	1	745982	749097	745981	749096	0	745981	3115
SUPRAGESIC	Non_withdrawal_event	Paediatric	1	0.995842	-3.79322	0.00400503	1.64376	0.995842	NA	NA	NA	0	NA	NA	NA	1	745982	749097	745981	749096	0	745981	3115
SUPRESSIN	Non_withdrawal_event	Paediatric	1	0.995842	-3.79322	0.00400503	1.64376	0.995842	NA	NA	NA	0	NA	NA	NA	1	745982	749097	745981	749096	0	745981	3115
SURALGAN	Non_withdrawal_event	Paediatric	1	0.995842	-3.79322	0.00400503	1.64376	0.995842	NA	NA	NA	0	NA	NA	NA	1	745982	749097	745981	749096	0	745981	3115
SURAVNTA	Non_withdrawal_event	Paediatric	1	0.995842	-3.79322	0.00400503	1.64376	0.995842	NA	NA	NA	0	NA	NA	NA	1	745982	749097	745981	749096	0	745981	3115
SUSTANON TESTOSTERONE CAPRINOLYACETATE, TESTOSTERONE ISOCAPROATE, TES	Non_withdrawal_event	Paediatric	1	0.995842	-3.79322	0.00400503	1.64376	0.995842	NA	NA	NA	0	NA	NA	NA	1	745982	749097	745981	749096	0	745981	3115
SUXILEP	Non_withdrawal_event	Paediatric	1	0.995842	-3.79322	0.00400503	1.64376	0.995842	NA	NA	NA	0	NA	NA	NA	1	745982	749097	745981	749096	0	745981	3115
SYRINGE BAXA CORPORATION	Non_withdrawal_event	Paediatric	1	0.995842	-3.79322	0.00400503	1.64376	0.995842	NA	NA	NA	0	NA	NA	NA	1	745982	749097	745981	749096	0	745981	3115
SYRSPEND F FAGRON	Non_withdrawal_event	Paediatric	1	0.995842	-3.79322	0.00400503	1.64376	0.995842	NA	NA	NA	0	NA	NA	NA	1	745982	749097	745981	749096	0	745981	3115
SYTHROID	Non_withdrawal_event	Paediatric	1	0.995842	-3.79322	0.00400503	1.64376	0.995842	NA	NA	NA	0	NA	NA	NA	1	745982	749097	745981	749096	0	745981	3115
TABELECLEUCEL	Non_withdrawal_event	Paediatric	1	0.995842	-3.79322	0.00400503	1.64376	0.995842	NA	NA	NA	0	NA	NA	NA	1	745982	749097	745981	749096	0	745981	3115
TACROLIMUS ACCORD	Non_withdrawal_event	Paediatric	1	0.995842	-3.79322	0.00400503	1.64376	0.995842	NA	NA	NA	0	NA	NA	NA	1	745982	749097	745981	749096	0	745981	3115
TACROLIMUS FORMULATION_	Non_withdrawal_event	Paediatric	1	0.995842	-3.79322	0.00400503	1.64376	0.995842	NA	NA	NA	0	NA	NA	NA	1	745982	749097	745981	749096	0	745981	3115
TACROLIMUS Q12H PO	Non_withdrawal_event	Paediatric	1	0.995842	-3.79322	0.00400503	1.64376	0.995842	NA	NA	NA	0	NA	NA	NA	1	745982	749097	745981	749096	0	745981	3115
TACROLIMUS TACROLIMUS)	Non_withdrawal_event	Paediatric	1	0.995842	-3.79322	0.00400503	1.64376	0.995842	NA	NA	NA	0	NA	NA	NA	1	745982	749097	745981	749096	0	745981	3115
TALIDOMIDE	Non_withdrawal_event	Paediatric	1	0.995842	-3.79322	0.00400503	1.64376	0.995842	NA	NA	NA	0	NA	NA	NA	1	745982	749097	745981	749096	0	745981	3115
TANAFED DMX	Non_withdrawal_event	Paediatric	1	0.995842	-3.79322	0.00400503	1.64376	0.995842	NA	NA	NA	0	NA	NA	NA	1	745982	749097	745981	749096	0	745981	3115
TANNIHIST RF SUSP MORTON GROVE	Non_withdrawal_event	Paediatric	1	0.995842	-3.79322	0.00400503	1.64376	0.995842	NA	NA	NA	0	NA	NA	NA	1	745982	749097	745981	749096	0	745981	3115
TANSHINONE II	Non_withdrawal_event	Paediatric	1	0.995842	-3.79322	0.00400503	1.64376	0.995842	NA	NA	NA	0	NA	NA	NA	1	745982	749097	745981	749096	0	745981	3115
TAROCARBAMAZEPINE_	Non_withdrawal_event	Paediatric	1	0.995842	-3.79322	0.00400503	1.64376	0.995842	NA	NA	NA	0	NA	NA	NA	1	745982	749097	745981	749096	0	745981	3115
TAVEGYL HYDROGEN AMPOULE	Non_withdrawal_event	Paediatric	1	0.995842	-3.79322	0.00400503	1.64376	0.995842	NA	NA	NA	0	NA	NA	NA	1	745982	749097	745981	749096	0	745981	3115
TCUA IUD	Non_withdrawal_event	Paediatric	1	0.995842	-3.79322	0.00400503	1.64376	0.995842	NA	NA	NA	0	NA	NA	NA	1	745982	749097	745981	749096	0	745981	3115
TEETHING CALCAREA PHOSPHORICA X HYLAND	Non_withdrawal_event	Paediatric	1	0.995842	-3.79322	0.00400503	1.64376	0.995842	NA	NA	NA	0	NA	NA	NA	1	745982	749097	745981	749096	0	745981	3115
TEETHING COUNT BOTTLE- HYLANDS	Non_withdrawal_event	Paediatric	1	0.995842	-3.79322	0.00400503	1.64376	0.995842	NA	NA	NA	0	NA	NA	NA	1	745982	749097	745981	749096	0	745981	3115
TEETHING HYLANDS HOMEOPATHIC	Non_withdrawal_event	Paediatric	1	0.995842	-3.79322	0.00400503	1.64376	0.995842	NA	NA	NA	0	NA	NA	NA	1	745982	749097	745981	749096	0	745981	3115
TEETHING SYMPTOMATIC RELIEF HYLANDS	Non_withdrawal_event	Paediatric	1	0.995842	-3.79322	0.00400503	1.64376	0.995842	NA	NA	NA	0	NA	NA	NA	1	745982	749097	745981	749096	0	745981	3115
TEETHING X HYLANDS	Non_withdrawal_event	Paediatric	1	0.995842	-3.79322	0.00400503	1.64376	0.995842	NA	NA	NA	0	NA	NA	NA	1	745982	749097	745981	749096	0	745981	3115
TEETING NONE HYLANDS	Non_withdrawal_event	Paediatric	1	0.995842	-3.79322	0.00400503	1.64376	0.995842	NA	NA	NA	0	NA	NA	NA	1	745982	749097	745981	749096	0	745981	3115
TEGELINE PREF. NAME)	Non_withdrawal_event	Paediatric	1	0.995842	-3.79322	0.00400503	1.64376	0.995842	NA	NA	NA	0	NA	NA	NA	1	745982	749097	745981	749096	0	745981	3115
TENAX	Non_withdrawal_event	Paediatric	1	0.995842	-3.79322	0.00400503	1.64376	0.995842	NA	NA	NA	0	NA	NA	NA	1	745982	749097	745981	749096	0	745981	3115
TERAPEUTIOC RADIOPHARMACEUTICALS	Non_withdrawal_event	Paediatric	1	0.995842	-3.79322	0.00400503	1.64376	0.995842	NA	NA	NA	0	NA	NA	NA	1	745982	749097	745981	749096	0	745981	3115
TERNELIN NOT SPECIF	Non_withdrawal_event	Paediatric	1	0.995842	-3.79322	0.00400503	1.64376	0.995842	NA	NA	NA	0	NA	NA	NA	1	745982	749097	745981	749096	0	745981	3115
TESCO	Non_withdrawal_event	Paediatric	1	0.995842	-3.79322	0.00400503	1.64376	0.995842	NA	NA	NA	0	NA	NA	NA	1	745982	749097	745981	749096	0	745981	3115
TETRA PEDIATRIC	Non_withdrawal_event	Paediatric	1	0.995842	-3.79322	0.00400503	1.64376	0.995842	NA	NA	NA	0	NA	NA	NA	1	745982	749097	745981	749096	0	745981	3115
TETRABENAZINE OVATION	Non_withdrawal_event	Paediatric	1	0.995842	-3.79322	0.00400503	1.64376	0.995842	NA	NA	NA	0	NA	NA	NA	1	745982	749097	745981	749096	0	745981	3115
TETRAVAC_	Non_withdrawal_event	Paediatric	1	0.995842	-3.79322	0.00400503	1.64376	0.995842	NA	NA	NA	0	NA	NA	NA	1	745982	749097	745981	749096	0	745981	3115
TEV TROPIN NS	Non_withdrawal_event	Paediatric	1	0.995842	-3.79322	0.00400503	1.64376	0.995842	NA	NA	NA	0	NA	NA	NA	1	745982	749097	745981	749096	0	745981	3115
TEVADIVALPROEX	Non_withdrawal_event	Paediatric	1	0.995842	-3.79322	0.00400503	1.64376	0.995842	NA	NA	NA	0	NA	NA	NA	1	745982	749097	745981	749096	0	745981	3115
THEETHING HYLANDS	Non_withdrawal_event	Paediatric	1	0.995842	-3.79322	0.00400503	1.64376	0.995842	NA	NA	NA	0	NA	NA	NA	1	745982	749097	745981	749096	0	745981	3115
THERAFLU COLD_SORE THROAT PHENIRAMINE , PHENYLPHRIN	Non_withdrawal_event	Paediatric	1	0.995842	-3.79322	0.00400503	1.64376	0.995842	NA	NA	NA	0	NA	NA	NA	1	745982	749097	745981	749096	0	745981	3115
THERAFLU COLD_SORE THROATPHENIRAMINE , PHENYLEPHRINE	Non_withdrawal_event	Paediatric	1	0.995842	-3.79322	0.00400503	1.64376	0.995842	NA	NA	NA	0	NA	NA	NA	1	745982	749097	745981	749096	0	745981	3115
THERAFLU FLOWING VAPOURS FAN REFILL PAD	Non_withdrawal_event	Paediatric	1	0.995842	-3.79322	0.00400503	1.64376	0.995842	NA	NA	NA	0	NA	NA	NA	1	745982	749097	745981	749096	0	745981	3115
THIOPETA	Non_withdrawal_event	Paediatric	1	0.995842	-3.79322	0.00400503	1.64376	0.995842	NA	NA	NA	0	NA	NA	NA	1	745982	749097	745981	749096	0	745981	3115
THOMAPYRIN BEI KOPFSCHMERZ	Non_withdrawal_event	Paediatric	1	0.995842	-3.79322	0.00400503	1.64376	0.995842	NA	NA	NA	0	NA	NA	NA	1	745982	749097	745981	749096	0	745981	3115
THOMAPYRIN_	Non_withdrawal_event	Paediatric	1	0.995842	-3.79322	0.00400503	1.64376	0.995842	NA	NA	NA	0	NA	NA	NA	1	745982	749097	745981	749096	0	745981	3115
THYMOGLOBULIN GENZYME	Non_withdrawal_event	Paediatric	1	0.995842	-3.79322	0.00400503	1.64376	0.995842	NA	NA	NA	0	NA	NA	NA	1	745982	749097	745981	749096	0	745981	3115
THYMOGLOBULIN SOLUTIO	Non_withdrawal_event	Paediatric	1	0.995842	-3.79322	0.00400503	1.64376	0.995842	NA	NA	NA	0	NA	NA	NA	1	745982	749097	745981	749096	0	745981	3115
THYMOGLOBULINE SOLUTI	Non_withdrawal_event	Paediatric	1	0.995842	-3.79322	0.00400503	1.64376	0.995842	NA	NA	NA	0	NA	NA	NA	1	745982	749097	745981	749096	0	745981	3115
THYROTROPINRELEASING	Non_withdrawal_event	Paediatric	1	0.995842	-3.79322	0.00400503	1.64376	0.995842	NA	NA	NA	0	NA	NA	NA	1	745982	749097	745981	749096	0	745981	3115
TIAPROFENIC ACID TIAPROFENIC ACID)	Non_withdrawal_event	Paediatric	1	0.995842	-3.79322	0.00400503	1.64376	0.995842	NA	NA	NA	0	NA	NA	NA	1	745982	749097	745981	749096	0	745981	3115
TIBIALIS TENDON POSTERIOR	Non_withdrawal_event	Paediatric	1	0.995842	-3.79322	0.00400503	1.64376	0.995842	NA	NA	NA	0	NA	NA	NA	1	745982	749097	745981	749096	0	745981	3115
TICARCILLIN_CLAVULANATE TICARCILLIN NA+K	Non_withdrawal_event	Paediatric	1	0.995842	-3.79322	0.00400503	1.64376	0.995842	NA	NA	NA	0	NA	NA	NA	1	745982	749097	745981	749096	0	745981	3115
TILORONE	Non_withdrawal_event	Paediatric	1	0.995842	-3.79322	0.00400503	1.64376	0.995842	NA	NA	NA	0	NA	NA	NA	1	745982	749097	745981	749096	0	745981	3115
TIMOLOL GFS TIMOLOL)	Non_withdrawal_event	Paediatric	1	0.995842	-3.79322	0.00400503	1.64376	0.995842	NA	NA	NA	0	NA	NA	NA	1	745982	749097	745981	749096	0	745981	3115
TIMOPTOLLA	Non_withdrawal_event	Paediatric	1	0.995842	-3.79322	0.00400503	1.64376	0.995842	NA	NA	NA	0	NA	NA	NA	1	745982	749097	745981	749096	0	745981	3115
TIMOPTOLLA %W_V -FORMING EYE	Non_withdrawal_event	Paediatric	1	0.995842	-3.79322	0.00400503	1.64376	0.995842	NA	NA	NA	0	NA	NA	NA	1	745982	749097	745981	749096	0	745981	3115
TISEPT ACTIVE SUBSTANCES CHLORHEXIDINE ; CETTRIMIDE	Non_withdrawal_event	Paediatric	1	0.995842	-3.79322	0.00400503	1.64376	0.995842	NA	NA	NA	0	NA	NA	NA	1	745982	749097	745981	749096	0	745981	3115
TISSUCOL KIT UIML, POUDRE, ET SOLVANT POUR COLLE INTRAL?	Non_withdrawal_event	Paediatric	1	0.995842	-3.79322	0.00400503	1.64376	0.995842	NA	NA	NA	0	NA	NA	NA	1	745982	749097	745981	749096	0	745981	3115
TISSUCOL TISSEEL KIT STIM	Non_withdrawal_event	Paediatric	1	0.995842	-3.79322	0.00400503	1.64376	0.995842	NA	NA	NA	0	NA	NA	NA	1	745982	749097	745981	749096	0	745981	3115
TNF INHIBITOR	Non_withdrawal_event	Paediatric	1	0.995842	-3.79322	0.00400503	1.64376	0.995842	NA	NA	NA	0	NA	NA	NA	1	745982	749097	745981	749096	0	745981	3115
TOFRANIL_	Non_withdrawal_event	Paediatric	1	0.995842	-3.79322	0.00400503	1.64376	0.995842	NA	NA	NA	0	NA	NA	NA	1	745982	749097	745981	749096	0	745981	3115
TOPCARE SWIMMERS EAR	Non_withdrawal_event	Paediatric	1	0.995842	-3.79322	0.00400503	1.64376	0.995842	NA	NA	NA	0	NA	NA	NA	1	745982	749097	745981	749096	0	745981	3115
TOPCARE WATERLESS HAND SANITIZER	Non_withdrawal_event	Paediatric	1	0.995842	-3.79322	0.00400503	1.64376	0.995842	NA	NA	NA	0	NA	NA	NA	1	745982	749097	745981	749096	0	745981	3115
TOPOTECAN TOPOTECAN)	Non_withdrawal_event	Paediatric	1	0.995842	-3.79322	0.00400503	1.64376	0.995842	NA	NA	NA	0	NA	NA	NA	1	745982	749097	745981	749096	0	745981	3115
TOTAL MOISTURE^ LOTION VASELINE	Non_withdrawal_event	Paediatric	1	0.995842	-3.79322	0.00400503	1.64376	0.995842	NA	NA	NA	0	NA	NA	NA	1	745982	749097	745981	749096	0	745981	3115
TPN COMPOUNDING	Non_withdrawal_event	Paediatric	1	0.995842	-3.79322	0.00400503	1.64376	0.995842	NA	NA	NA	0	NA	NA	NA	1	745982	749097	745981	749096	0	745981	3115
TRADITIONAL CHINESE MEDICATION	Non_withdrawal_event	Paediatric	1	0.995842	-3.79322	0.00400503	1.64376	0.995842	NA	NA	NA	0	NA	NA	NA	1	745982	749097	745981	749096	0	745981	3115
TRIACTING DAYTIME COLD_	Non_withdrawal_event	Paediatric	1	0.995842	-3.79322	0.00400503	1.64376	0.995842	NA	NA	NA	0	NA	NA	NA	1	745982	749097	745981	749096	0	745981	3115
TRIAD ALCHOL SWAB KROGERS-	Non_withdrawal_event	Paediatric	1	0.995842	-3.79322	0.00400503	1.64376	0.995842	NA	NA	NA	0	NA	NA	NA	1	745982	749097	745981	749096	0	745981	3115
TRIAD COMPANY ALCOHOL	Non_withdrawal_event	Paediatric	1	0.995842	-3.79322	0.00400503	1.64376	0.995842	NA	NA	NA	0	NA	NA	NA	1	745982	749097	745981	749096	0	745981	3115
TRIAD GROUP ALCOHOL SWAB ISOPROPYL ALCOHOL TRIAD GROUP	Non_withdrawal_event	Paediatric	1	0.995842	-3.79322	0.00400503	1.64376	0.995842	NA	NA	NA	0	NA	NA	NA	1	745982	749097	745981	749096	0	745981	3115
TRIAD PLUS ALCOHOL PREP PAD TRIAD	Non_withdrawal_event	Paediatric	1	0.995842	-3.79322	0.00400503	1.64376	0.995842	NA	NA	NA	0	NA	NA	NA	1	745982	749097	745981	749096	0	745981	3115
TRIAD PREP KIT TRIAC CARDINAL	Non_withdrawal_event	Paediatric	1	0.995842	-3.79322	0.00400503	1.64376	0.995842	NA	NA	NA	0	NA	NA	NA	1	745982	749097	745981	749096	0	745981	3115
TRIAD STERILE ALCOHOL PREP PAD ALCOHOL PAD DAILY TRIAD	Non_withdrawal_event	Paediatric	1	0.995842	-3.79322	0.00400503	1.64376	0.995842	NA	NA	NA	0	NA	NA	NA	1	745982	749097	745981	749096	0	745981	3115
TRIAMINIC ACT COLDDEXTROMETHORPHAN , PSE	Non_withdrawal_event	Paediatric	1	0.995842	-3.79322	0.00400503	1.64376	0.995842	NA	NA	NA	0	NA	NA	NA	1	745982	749097	745981	749096	0	745981	3115
TRIAMINIC ALLERCHEWS CHEWABLE	Non_withdrawal_event	Paediatric	1	0.995842	-3.79322	0.00400503	1.64376	0.995842	NA	NA	NA	0	NA	NA	NA	1	745982	749097	745981	749096	0	745981	3115
TRIAMINIC CHEST CONGESTION CITRUS OZ PSEUDOEPHEDRINE, GUAIFEN	Non_withdrawal_event	Paediatric	1	0.995842	-3.79322	0.00400503	1.64376	0.995842	NA	NA	NA	0	NA	NA	NA	1	745982	749097	745981	749096	0	745981	3115
TRIAMINIC CHEST CONGESTION PSE	Non_withdrawal_event	Paediatric	1	0.995842	-3.79322	0.00400503	1.64376	0.995842	NA	NA	NA	0	NA	NA	NA	1	745982	749097	745981	749096	0	745981	3115
TRIAMINIC CHEST CONGESTION TROPICALPSEUDOEPHEDRINE, GUAIFENESIN	Non_withdrawal_event	Paediatric	1	0.995842	-3.79322	0.00400503	1.64376	0.995842	NA	NA	NA	0	NA	NA	NA	1	745982	749097	745981	749096	0	745981	3115
TRIAMINIC COLD_ALLERGY ORANG CHLORPHENIRAMINE , PSEUDO	Non_withdrawal_event	Paediatric	1	0.995842	-3.79322	0.00400503	1.64376	0.995842	NA	NA	NA	0	NA	NA	NA	1	745982	749097	745981	749096	0	745981	3115
TRIAMINIC COLD_ALLERGY ORANGECHLORPHENIRAMINE , PSEUDO	Non_withdrawal_event	Paediatric	1	0.995842	-3.79322	0.00400503	1.64376	0.995842	NA	NA	NA	0	NA	NA	NA	1	745982	749097	745981	749096	0	745981	3115
TRIAMINIC COLD_ALLERGY ORANGECHLORPHENIRAMINE , PSEUDOE	Non_withdrawal_event	Paediatric	1	0.995842	-3.79322	0.00400503	1.64376	0.995842	NA	NA	NA	0	NA	NA	NA	1	745982	749097	745981	749096	0	745981	3115
TRIAMINIC COLD_CHERRY CHLORPHENIRAMINE , DEXTROM	Non_withdrawal_event	Paediatric	1	0.995842	-3.79322	0.00400503	1.64376	0.995842	NA	NA	NA	0	NA	NA	NA	1	745982	749097	745981	749096	0	745981	3115
TRIAMINIC COLD_CHLORPHENAMINE , DEXTROMETHORPHAN HYDRO	Non_withdrawal_event	Paediatric	1	0.995842	-3.79322	0.00400503	1.64376	0.995842	NA	NA	NA	0	NA	NA	NA	1	745982	749097	745981	749096	0	745981	3115
TRIAMINIC COLD_TIME GRAPE TIME GRAPE (NCH	Non_withdrawal_event	Paediatric	1	0.995842	-3.79322	0.00400503	1.64376	0.995842	NA	NA	NA	0	NA	NA	NA	1	745982	749097	745981	749096	0	745981	3115
TRIAMINIC FLU FEVER PSE	Non_withdrawal_event	Paediatric	1	0.995842	-3.79322	0.00400503	1.64376	0.995842	NA	NA	NA	0	NA	NA	NA	1	745982	749097	745981	749096	0	745981	3115
TRIAMINIC FLU FEVER PSE CH	Non_withdrawal_event	Paediatric	1	0.995842	-3.79322	0.00400503	1.64376	0.995842	NA	NA	NA	0	NA	NA	NA	1	745982	749097	745981	749096	0	745981	3115
TRIAMINIC FORMULATION	Non_withdrawal_event	Paediatric	1	0.995842	-3.79322	0.00400503	1.64376	0.995842	NA	NA	NA	0	NA	NA	NA	1	745982	749097	745981	749096	0	745981	3115
TRIAMINIC INFANT DECONGESTANT DEXTROMETHORPHAN HYDROBROM	Non_withdrawal_event	Paediatric	1	0.995842	-3.79322	0.00400503	1.64376	0.995842	NA	NA	NA	0	NA	NA	NA	1	745982	749097	745981	749096	0	745981	3115
TRIAMINIC INFANT DECONGESTANT DEXTROMETHORPHAN HYDROBROMI	Non_withdrawal_event	Paediatric	1	0.995842	-3.79322	0.00400503	1.64376	0.995842	NA	NA	NA	0	NA	NA	NA	1	745982	749097	745981	749096	0	745981	3115
TRIAMINIC INFANT FEVER REDUCER PAIN RELIEVER	Non_withdrawal_event	Paediatric	1	0.995842	-3.79322	0.00400503	1.64376	0.995842	NA	NA	NA	0	NA	NA	NA	1	745982	749097	745981	749096	0	745981	3115
TRIAMINIC NASAL CONGESTION DISPERSIBLE	Non_withdrawal_event	Paediatric	1	0.995842	-3.79322	0.00400503	1.64376	0.995842	NA	NA	NA	0	NA	NA	NA	1	745982	749097	745981	749096	0	745981	3115
TRIAMINIC NASAL_SINUS CONGESTION	Non_withdrawal_event	Paediatric	1	0.995842	-3.79322	0.00400503	1.64376	0.995842	NA	NA	NA	0	NA	NA	NA	1	745982	749097	745981	749096	0	745981	3115
TRIAMINIC NITGHT TIME COLD_DIPHENHYDRAMINE, PHENYLEPHRI	Non_withdrawal_event	Paediatric	1	0.995842	-3.79322	0.00400503	1.64376	0.995842	NA	NA	NA	0	NA	NA	NA	1	745982	749097	745981	749096	0	745981	3115
TRIAMINIC SOFTCHEWS_SORE THROAT GRAPE WITHOUT PSEDEXTRO	Non_withdrawal_event	Paediatric	1	0.995842	-3.79322	0.00400503	1.64376	0.995842	NA	NA	NA	0	NA	NA	NA	1	745982	749097	745981	749096	0	745981	3115
TRIAMINIC THIN STRIP DIPHENHYDRAMINE TRIAMINICNOVARTIS	Non_withdrawal_event	Paediatric	1	0.995842	-3.79322	0.00400503	1.64376	0.995842	NA	NA	NA	0	NA	NA	NA	1	745982	749097	745981	749096	0	745981	3115
TRIAMINIC THIN STRIPS	Non_withdrawal_event	Paediatric	1	0.995842	-3.79322	0.00400503	1.64376	0.995842	NA	NA	NA	0	NA	NA	NA	1	745982	749097	745981	749096	0	745981	3115
TRIAMINIC THIN STRIPS COLD_	Non_withdrawal_event	Paediatric	1	0.995842	-3.79322	0.00400503	1.64376	0.995842	NA	NA	NA	0	NA	NA	NA	1	745982	749097	745981	749096	0	745981	3115
TRIAMINIC THIN STRIPSCOUGH_RUNNY NOSE (DIPHENHYDRAMINE HYDR	Non_withdrawal_event	Paediatric	1	0.995842	-3.79322	0.00400503	1.64376	0.995842	NA	NA	NA	0	NA	NA	NA	1	745982	749097	745981	749096	0	745981	3115
TRIAMINIC THIN STRIPSLONG (DEXTROMETHORPHAN HYDRBR	Non_withdrawal_event	Paediatric	1	0.995842	-3.79322	0.00400503	1.64376	0.995842	NA	NA	NA	0	NA	NA	NA	1	745982	749097	745981	749096	0	745981	3115
TRIAMINIC TIME COLD_DEXTROMETHORPHAN ,	Non_withdrawal_event	Paediatric	1	0.995842	-3.79322	0.00400503	1.64376	0.995842	NA	NA	NA	0	NA	NA	NA	1	745982	749097	745981	749096	0	745981	3115
TRIAMINIC TIME COLD_DIPHENHYDRAMINE, PHENYLPHRINE	Non_withdrawal_event	Paediatric	1	0.995842	-3.79322	0.00400503	1.64376	0.995842	NA	NA	NA	0	NA	NA	NA	1	745982	749097	745981	749096	0	745981	3115
TRIAMINICDM (DEXTROMETHORPHAN HYDROCBROMIDE_PHENYLPROPANOLAMINE HYDRO	Non_withdrawal_event	Paediatric	1	0.995842	-3.79322	0.00400503	1.64376	0.995842	NA	NA	NA	0	NA	NA	NA	1	745982	749097	745981	749096	0	745981	3115
TRIAMINICDM(PHENYLPROPANOLAMINE , DEXTROMORPHAN HY	Non_withdrawal_event	Paediatric	1	0.995842	-3.79322	0.00400503	1.64376	0.995842	NA	NA	NA	0	NA	NA	NA	1	745982	749097	745981	749096	0	745981	3115
TRIAMINIC_COLD BERRY CHEWABLE TRIAMINIC	Non_withdrawal_event	Paediatric	1	0.995842	-3.79322	0.00400503	1.64376	0.995842	NA	NA	NA	0	NA	NA	NA	1	745982	749097	745981	749096	0	745981	3115
TRIAMINIC_SORE THROAT	Non_withdrawal_event	Paediatric	1	0.995842	-3.79322	0.00400503	1.64376	0.995842	NA	NA	NA	0	NA	NA	NA	1	745982	749097	745981	749096	0	745981	3115
TRIAMINIC_SORE THROAT GRAPE FLAVOR PSEUDOEPHEDRINE HY	Non_withdrawal_event	Paediatric	1	0.995842	-3.79322	0.00400503	1.64376	0.995842	NA	NA	NA	0	NA	NA	NA	1	745982	749097	745981	749096	0	745981	3115
TRIAMINIC_SORE THROAT WITHOUT PSE DEXTROMETHORPHAN HYDR	Non_withdrawal_event	Paediatric	1	0.995842	-3.79322	0.00400503	1.64376	0.995842	NA	NA	NA	0	NA	NA	NA	1	745982	749097	745981	749096	0	745981	3115
TRIAMINIC_SORE THROAT WITHOUT PSE DEXTROMETHORPPHAN HYD	Non_withdrawal_event	Paediatric	1	0.995842	-3.79322	0.00400503	1.64376	0.995842	NA	NA	NA	0	NA	NA	NA	1	745982	749097	745981	749096	0	745981	3115
TRIBUTYLENE	Non_withdrawal_event	Paediatric	1	0.995842	-3.79322	0.00400503	1.64376	0.995842	NA	NA	NA	0	NA	NA	NA	1	745982	749097	745981	749096	0	745981	3115
TRICITRATES	Non_withdrawal_event	Paediatric	1	0.995842	-3.79322	0.00400503	1.64376	0.995842	NA	NA	NA	0	NA	NA	NA	1	745982	749097	745981	749096	0	745981	3115
TRILEPTOL	Non_withdrawal_event	Paediatric	1	0.995842	-3.79322	0.00400503	1.64376	0.995842	NA	NA	NA	0	NA	NA	NA	1	745982	749097	745981	749096	0	745981	3115
TRILPETAL CIBA-GEIGY^	Non_withdrawal_event	Paediatric	1	0.995842	-3.79322	0.00400503	1.64376	0.995842	NA	NA	NA	0	NA	NA	NA	1	745982	749097	745981	749096	0	745981	3115
TRIMETHOPRIMSULPHAMETHOS	Non_withdrawal_event	Paediatric	1	0.995842	-3.79322	0.00400503	1.64376	0.995842	NA	NA	NA	0	NA	NA	NA	1	745982	749097	745981	749096	0	745981	3115
TRIMETHOPRIMSULPHAMETOXAZOLE	Non_withdrawal_event	Paediatric	1	0.995842	-3.79322	0.00400503	1.64376	0.995842	NA	NA	NA	0	NA	NA	NA	1	745982	749097	745981	749096	0	745981	3115
TRIMETHROPRIMSULPHAMETHOXAZOLE	Non_withdrawal_event	Paediatric	1	0.995842	-3.79322	0.00400503	1.64376	0.995842	NA	NA	NA	0	NA	NA	NA	1	745982	749097	745981	749096	0	745981	3115
TRIMETON AR	Non_withdrawal_event	Paediatric	1	0.995842	-3.79322	0.00400503	1.64376	0.995842	NA	NA	NA	0	NA	NA	NA	1	745982	749097	745981	749096	0	745981	3115
TRIMIRON	Non_withdrawal_event	Paediatric	1	0.995842	-3.79322	0.00400503	1.64376	0.995842	NA	NA	NA	0	NA	NA	NA	1	745982	749097	745981	749096	0	745981	3115
TRIMTHEOBENZAMIDE	Non_withdrawal_event	Paediatric	1	0.995842	-3.79322	0.00400503	1.64376	0.995842	NA	NA	NA	0	NA	NA	NA	1	745982	749097	745981	749096	0	745981	3115
TRINESSA X28	Non_withdrawal_event	Paediatric	1	0.995842	-3.79322	0.00400503	1.64376	0.995842	NA	NA	NA	0	NA	NA	NA	1	745982	749097	745981	749096	0	745981	3115
TRIPLE CCORICIDEN	Non_withdrawal_event	Paediatric	1	0.995842	-3.79322	0.00400503	1.64376	0.995842	NA	NA	NA	0	NA	NA	NA	1	745982	749097	745981	749096	0	745981	3115
TRIPLEPTAL	Non_withdrawal_event	Paediatric	1	0.995842	-3.79322	0.00400503	1.64376	0.995842	NA	NA	NA	0	NA	NA	NA	1	745982	749097	745981	749096	0	745981	3115
TRIQULAR	Non_withdrawal_event	Paediatric	1	0.995842	-3.79322	0.00400503	1.64376	0.995842	NA	NA	NA	0	NA	NA	NA	1	745982	749097	745981	749096	0	745981	3115
TRITUSSA	Non_withdrawal_event	Paediatric	1	0.995842	-3.79322	0.00400503	1.64376	0.995842	NA	NA	NA	0	NA	NA	NA	1	745982	749097	745981	749096	0	745981	3115
TTHXROXIN	Non_withdrawal_event	Paediatric	1	0.995842	-3.79322	0.00400503	1.64376	0.995842	NA	NA	NA	0	NA	NA	NA	1	745982	749097	745981	749096	0	745981	3115
TUBERCULIN PPD TUBERSOL US UNITS TEST AVENTIS P	Non_withdrawal_event	Paediatric	1	0.995842	-3.79322	0.00400503	1.64376	0.995842	NA	NA	NA	0	NA	NA	NA	1	745982	749097	745981	749096	0	745981	3115
TUBERCULIN PURIFIED PROTEIN DERIVATIVE DILUTED APLISOL	Non_withdrawal_event	Paediatric	1	0.995842	-3.79322	0.00400503	1.64376	0.995842	NA	NA	NA	0	NA	NA	NA	1	745982	749097	745981	749096	0	745981	3115
TUBERCULIN PURIFIED PROTEIN DERIVATIVE TESTS 5TU PP	Non_withdrawal_event	Paediatric	1	0.995842	-3.79322	0.00400503	1.64376	0.995842	NA	NA	NA	0	NA	NA	NA	1	745982	749097	745981	749096	0	745981	3115
TUBERCULOSIS VACCINE TUBERCULOSIS VACCINE)	Non_withdrawal_event	Paediatric	1	0.995842	-3.79322	0.00400503	1.64376	0.995842	NA	NA	NA	0	NA	NA	NA	1	745982	749097	745981	749096	0	745981	3115
TUBING SET	Non_withdrawal_event	Paediatric	1	0.995842	-3.79322	0.00400503	1.64376	0.995842	NA	NA	NA	0	NA	NA	NA	1	745982	749097	745981	749096	0	745981	3115
TUSSID	Non_withdrawal_event	Paediatric	1	0.995842	-3.79322	0.00400503	1.64376	0.995842	NA	NA	NA	0	NA	NA	NA	1	745982	749097	745981	749096	0	745981	3115
TUSSID WALLACE	Non_withdrawal_event	Paediatric	1	0.995842	-3.79322	0.00400503	1.64376	0.995842	NA	NA	NA	0	NA	NA	NA	1	745982	749097	745981	749096	0	745981	3115
TUSSIN CF CHILDREN_ADULT CVS	Non_withdrawal_event	Paediatric	1	0.995842	-3.79322	0.00400503	1.64376	0.995842	NA	NA	NA	0	NA	NA	NA	1	745982	749097	745981	749096	0	745981	3115
TUSSINDM FAMILY DOLLAR DEXTROMETHORPHAN , GUAIFENES	Non_withdrawal_event	Paediatric	1	0.995842	-3.79322	0.00400503	1.64376	0.995842	NA	NA	NA	0	NA	NA	NA	1	745982	749097	745981	749096	0	745981	3115
TUSSINDM NONE	Non_withdrawal_event	Paediatric	1	0.995842	-3.79322	0.00400503	1.64376	0.995842	NA	NA	NA	0	NA	NA	NA	1	745982	749097	745981	749096	0	745981	3115
TUSSINEX PENNKINETIC SUSP UCBPH	Non_withdrawal_event	Paediatric	1	0.995842	-3.79322	0.00400503	1.64376	0.995842	NA	NA	NA	0	NA	NA	NA	1	745982	749097	745981	749096	0	745981	3115
TUSSIONEX FISONS^	Non_withdrawal_event	Paediatric	1	0.995842	-3.79322	0.00400503	1.64376	0.995842	NA	NA	NA	0	NA	NA	NA	1	745982	749097	745981	749096	0	745981	3115
TUSSIORGANIDIN_DM	Non_withdrawal_event	Paediatric	1	0.995842	-3.79322	0.00400503	1.64376	0.995842	NA	NA	NA	0	NA	NA	NA	1	745982	749097	745981	749096	0	745981	3115
TVETROPIN	Non_withdrawal_event	Paediatric	1	0.995842	-3.79322	0.00400503	1.64376	0.995842	NA	NA	NA	0	NA	NA	NA	1	745982	749097	745981	749096	0	745981	3115
TWINJECT TWINJECT AUTOINJECTOR, TWO PACK	Non_withdrawal_event	Paediatric	1	0.995842	-3.79322	0.00400503	1.64376	0.995842	NA	NA	NA	0	NA	NA	NA	1	745982	749097	745981	749096	0	745981	3115
TYELNOL COLD MULTISYMPTON	Non_withdrawal_event	Paediatric	1	0.995842	-3.79322	0.00400503	1.64376	0.995842	NA	NA	NA	0	NA	NA	NA	1	745982	749097	745981	749096	0	745981	3115
TYLENOL_COLD	Non_withdrawal_event	Paediatric	1	0.995842	-3.79322	0.00400503	1.64376	0.995842	NA	NA	NA	0	NA	NA	NA	1	745982	749097	745981	749096	0	745981	3115
TYLENOL_RUNNY NOSE	Non_withdrawal_event	Paediatric	1	0.995842	-3.79322	0.00400503	1.64376	0.995842	NA	NA	NA	0	NA	NA	NA	1	745982	749097	745981	749096	0	745981	3115
TYPE MISCELLANEOUS PRESCRIPTION	Non_withdrawal_event	Paediatric	1	0.995842	-3.79322	0.00400503	1.64376	0.995842	NA	NA	NA	0	NA	NA	NA	1	745982	749097	745981	749096	0	745981	3115
UK RISPERIDONE	Non_withdrawal_event	Paediatric	1	0.995842	-3.79322	0.00400503	1.64376	0.995842	NA	NA	NA	0	NA	NA	NA	1	745982	749097	745981	749096	0	745981	3115
ULTRA BRIGHT BEGINNING INFANT FORMULA	Non_withdrawal_event	Paediatric	1	0.995842	-3.79322	0.00400503	1.64376	0.995842	NA	NA	NA	0	NA	NA	NA	1	745982	749097	745981	749096	0	745981	3115
ULTRA HEALING CUREL	Non_withdrawal_event	Paediatric	1	0.995842	-3.79322	0.00400503	1.64376	0.995842	NA	NA	NA	0	NA	NA	NA	1	745982	749097	745981	749096	0	745981	3115
ULTRA LEVURA	Non_withdrawal_event	Paediatric	1	0.995842	-3.79322	0.00400503	1.64376	0.995842	NA	NA	NA	0	NA	NA	NA	1	745982	749097	745981	749096	0	745981	3115
ULTRAVIST, BOTTLES	Non_withdrawal_event	Paediatric	1	0.995842	-3.79322	0.00400503	1.64376	0.995842	NA	NA	NA	0	NA	NA	NA	1	745982	749097	745981	749096	0	745981	3115
UMATROPE CARTRIDGE	Non_withdrawal_event	Paediatric	1	0.995842	-3.79322	0.00400503	1.64376	0.995842	NA	NA	NA	0	NA	NA	NA	1	745982	749097	745981	749096	0	745981	3115
UMBUTEROL	Non_withdrawal_event	Paediatric	1	0.995842	-3.79322	0.00400503	1.64376	0.995842	NA	NA	NA	0	NA	NA	NA	1	745982	749097	745981	749096	0	745981	3115
UNISOLVE ADHESIVE REMOVER_NEPHEW	Non_withdrawal_event	Paediatric	1	0.995842	-3.79322	0.00400503	1.64376	0.995842	NA	NA	NA	0	NA	NA	NA	1	745982	749097	745981	749096	0	745981	3115
UNSPECIFEID	Non_withdrawal_event	Paediatric	1	0.995842	-3.79322	0.00400503	1.64376	0.995842	NA	NA	NA	0	NA	NA	NA	1	745982	749097	745981	749096	0	745981	3115
UPJOHN ANTITHYMOCYTE GLOBULIN	Non_withdrawal_event	Paediatric	1	0.995842	-3.79322	0.00400503	1.64376	0.995842	NA	NA	NA	0	NA	NA	NA	1	745982	749097	745981	749096	0	745981	3115
UP_UP DIAPER RASH	Non_withdrawal_event	Paediatric	1	0.995842	-3.79322	0.00400503	1.64376	0.995842	NA	NA	NA	0	NA	NA	NA	1	745982	749097	745981	749096	0	745981	3115
URAGOGA IPECACUANHA	Non_withdrawal_event	Paediatric	1	0.995842	-3.79322	0.00400503	1.64376	0.995842	NA	NA	NA	0	NA	NA	NA	1	745982	749097	745981	749096	0	745981	3115
URINARY ALKALINIZATION	Non_withdrawal_event	Paediatric	1	0.995842	-3.79322	0.00400503	1.64376	0.995842	NA	NA	NA	0	NA	NA	NA	1	745982	749097	745981	749096	0	745981	3115
URSO FALK	Non_withdrawal_event	Paediatric	1	0.995842	-3.79322	0.00400503	1.64376	0.995842	NA	NA	NA	0	NA	NA	NA	1	745982	749097	745981	749096	0	745981	3115
URSOLVN	Non_withdrawal_event	Paediatric	1	0.995842	-3.79322	0.00400503	1.64376	0.995842	NA	NA	NA	0	NA	NA	NA	1	745982	749097	745981	749096	0	745981	3115
VALPAKINE SOULUTION	Non_withdrawal_event	Paediatric	1	0.995842	-3.79322	0.00400503	1.64376	0.995842	NA	NA	NA	0	NA	NA	NA	1	745982	749097	745981	749096	0	745981	3115
VALPARIN_	Non_withdrawal_event	Paediatric	1	0.995842	-3.79322	0.00400503	1.64376	0.995842	NA	NA	NA	0	NA	NA	NA	1	745982	749097	745981	749096	0	745981	3115
VALPRIC ACID	Non_withdrawal_event	Paediatric	1	0.995842	-3.79322	0.00400503	1.64376	0.995842	NA	NA	NA	0	NA	NA	NA	1	745982	749097	745981	749096	0	745981	3115
VALPROIC ACID ABBOTT	Non_withdrawal_event	Paediatric	1	0.995842	-3.79322	0.00400503	1.64376	0.995842	NA	NA	NA	0	NA	NA	NA	1	745982	749097	745981	749096	0	745981	3115
VALPROIC ACID VALPROIC AID)	Non_withdrawal_event	Paediatric	1	0.995842	-3.79322	0.00400503	1.64376	0.995842	NA	NA	NA	0	NA	NA	NA	1	745982	749097	745981	749096	0	745981	3115
VALPROINSAURE CHRONO	Non_withdrawal_event	Paediatric	1	0.995842	-3.79322	0.00400503	1.64376	0.995842	NA	NA	NA	0	NA	NA	NA	1	745982	749097	745981	749096	0	745981	3115
VALPROINSURE	Non_withdrawal_event	Paediatric	1	0.995842	-3.79322	0.00400503	1.64376	0.995842	NA	NA	NA	0	NA	NA	NA	1	745982	749097	745981	749096	0	745981	3115
VAMCOMYCINIV (VANCOMYCIN HYDROCHLORID	Non_withdrawal_event	Paediatric	1	0.995842	-3.79322	0.00400503	1.64376	0.995842	NA	NA	NA	0	NA	NA	NA	1	745982	749097	745981	749096	0	745981	3115
VANCOMYCIN HYDROCLORIDE	Non_withdrawal_event	Paediatric	1	0.995842	-3.79322	0.00400503	1.64376	0.995842	NA	NA	NA	0	NA	NA	NA	1	745982	749097	745981	749096	0	745981	3115
VANCOMYCIN;ANTI-INFECTIVES	Non_withdrawal_event	Paediatric	1	0.995842	-3.79322	0.00400503	1.64376	0.995842	NA	NA	NA	0	NA	NA	NA	1	745982	749097	745981	749096	0	745981	3115
VANQUIN SUS	Non_withdrawal_event	Paediatric	1	0.995842	-3.79322	0.00400503	1.64376	0.995842	NA	NA	NA	0	NA	NA	NA	1	745982	749097	745981	749096	0	745981	3115
VAPOR MADE VICKS AS DIRECTED	Non_withdrawal_event	Paediatric	1	0.995842	-3.79322	0.00400503	1.64376	0.995842	NA	NA	NA	0	NA	NA	NA	1	745982	749097	745981	749096	0	745981	3115
VARICELLA ZOSTER VIRUS VACCINE	Non_withdrawal_event	Paediatric	1	0.995842	-3.79322	0.00400503	1.64376	0.995842	NA	NA	NA	0	NA	NA	NA	1	745982	749097	745981	749096	0	745981	3115
VAZOBID	Non_withdrawal_event	Paediatric	1	0.995842	-3.79322	0.00400503	1.64376	0.995842	NA	NA	NA	0	NA	NA	NA	1	745982	749097	745981	749096	0	745981	3115
VAZOBID 2 TSP EVERY HRS. WRASER	Non_withdrawal_event	Paediatric	1	0.995842	-3.79322	0.00400503	1.64376	0.995842	NA	NA	NA	0	NA	NA	NA	1	745982	749097	745981	749096	0	745981	3115
VELTUZUMAB	Non_withdrawal_event	Paediatric	1	0.995842	-3.79322	0.00400503	1.64376	0.995842	NA	NA	NA	0	NA	NA	NA	1	745982	749097	745981	749096	0	745981	3115
VENLAFXINE	Non_withdrawal_event	Paediatric	1	0.995842	-3.79322	0.00400503	1.64376	0.995842	NA	NA	NA	0	NA	NA	NA	1	745982	749097	745981	749096	0	745981	3115
VENOGLOBULINIH	Non_withdrawal_event	Paediatric	1	0.995842	-3.79322	0.00400503	1.64376	0.995842	NA	NA	NA	0	NA	NA	NA	1	745982	749097	745981	749096	0	745981	3115
VENOM SKIN TESTING DONE OUTPATIENT	Non_withdrawal_event	Paediatric	1	0.995842	-3.79322	0.00400503	1.64376	0.995842	NA	NA	NA	0	NA	NA	NA	1	745982	749097	745981	749096	0	745981	3115
VEPESID CAPS	Non_withdrawal_event	Paediatric	1	0.995842	-3.79322	0.00400503	1.64376	0.995842	NA	NA	NA	0	NA	NA	NA	1	745982	749097	745981	749096	0	745981	3115
VEPESIDE	Non_withdrawal_event	Paediatric	1	0.995842	-3.79322	0.00400503	1.64376	0.995842	NA	NA	NA	0	NA	NA	NA	1	745982	749097	745981	749096	0	745981	3115
VERMOCKS TABLETAS PYRANTEL PAMOATE PROMEX	Non_withdrawal_event	Paediatric	1	0.995842	-3.79322	0.00400503	1.64376	0.995842	NA	NA	NA	0	NA	NA	NA	1	745982	749097	745981	749096	0	745981	3115
VERTIGON_	Non_withdrawal_event	Paediatric	1	0.995842	-3.79322	0.00400503	1.64376	0.995842	NA	NA	NA	0	NA	NA	NA	1	745982	749097	745981	749096	0	745981	3115
VESTIDE	Non_withdrawal_event	Paediatric	1	0.995842	-3.79322	0.00400503	1.64376	0.995842	NA	NA	NA	0	NA	NA	NA	1	745982	749097	745981	749096	0	745981	3115
VIBAZINE	Non_withdrawal_event	Paediatric	1	0.995842	-3.79322	0.00400503	1.64376	0.995842	NA	NA	NA	0	NA	NA	NA	1	745982	749097	745981	749096	0	745981	3115
VICKIES HEAD LICE ALTERNATIVE C TERRENA@VICKIEAREMEDIES.COM	Non_withdrawal_event	Paediatric	1	0.995842	-3.79322	0.00400503	1.64376	0.995842	NA	NA	NA	0	NA	NA	NA	1	745982	749097	745981	749096	0	745981	3115
VICKS VAPOSTEAM MEDICATION	Non_withdrawal_event	Paediatric	1	0.995842	-3.79322	0.00400503	1.64376	0.995842	NA	NA	NA	0	NA	NA	NA	1	745982	749097	745981	749096	0	745981	3115
VINDENSINE	Non_withdrawal_event	Paediatric	1	0.995842	-3.79322	0.00400503	1.64376	0.995842	NA	NA	NA	0	NA	NA	NA	1	745982	749097	745981	749096	0	745981	3115
VIRAVAN	Non_withdrawal_event	Paediatric	1	0.995842	-3.79322	0.00400503	1.64376	0.995842	NA	NA	NA	0	NA	NA	NA	1	745982	749097	745981	749096	0	745981	3115
VIT B_VITAMIN B6_B12 (VIT B1,	Non_withdrawal_event	Paediatric	1	0.995842	-3.79322	0.00400503	1.64376	0.995842	NA	NA	NA	0	NA	NA	NA	1	745982	749097	745981	749096	0	745981	3115
VIT B_VITAMIN B_B12 (VIT B1,	Non_withdrawal_event	Paediatric	1	0.995842	-3.79322	0.00400503	1.64376	0.995842	NA	NA	NA	0	NA	NA	NA	1	745982	749097	745981	749096	0	745981	3115
VITABASE VITACOMPLETE	Non_withdrawal_event	Paediatric	1	0.995842	-3.79322	0.00400503	1.64376	0.995842	NA	NA	NA	0	NA	NA	NA	1	745982	749097	745981	749096	0	745981	3115
VIVAGLOGIN	Non_withdrawal_event	Paediatric	1	0.995842	-3.79322	0.00400503	1.64376	0.995842	NA	NA	NA	0	NA	NA	NA	1	745982	749097	745981	749096	0	745981	3115
VOMEX YAMANOUCHI^	Non_withdrawal_event	Paediatric	1	0.995842	-3.79322	0.00400503	1.64376	0.995842	NA	NA	NA	0	NA	NA	NA	1	745982	749097	745981	749096	0	745981	3115
VORICONZAZOLE	Non_withdrawal_event	Paediatric	1	0.995842	-3.79322	0.00400503	1.64376	0.995842	NA	NA	NA	0	NA	NA	NA	1	745982	749097	745981	749096	0	745981	3115
VS	Non_withdrawal_event	Paediatric	1	0.995842	-3.79322	0.00400503	1.64376	0.995842	NA	NA	NA	0	NA	NA	NA	1	745982	749097	745981	749096	0	745981	3115
VYANASE	Non_withdrawal_event	Paediatric	1	0.995842	-3.79322	0.00400503	1.64376	0.995842	NA	NA	NA	0	NA	NA	NA	1	745982	749097	745981	749096	0	745981	3115
VYVNASE	Non_withdrawal_event	Paediatric	1	0.995842	-3.79322	0.00400503	1.64376	0.995842	NA	NA	NA	0	NA	NA	NA	1	745982	749097	745981	749096	0	745981	3115
WALZYR GRAPE	Non_withdrawal_event	Paediatric	1	0.995842	-3.79322	0.00400503	1.64376	0.995842	NA	NA	NA	0	NA	NA	NA	1	745982	749097	745981	749096	0	745981	3115
WARFARIN UPSHERSMITH	Non_withdrawal_event	Paediatric	1	0.995842	-3.79322	0.00400503	1.64376	0.995842	NA	NA	NA	0	NA	NA	NA	1	745982	749097	745981	749096	0	745981	3115
WART_MOLE VANISH PRISTINE HERBAL TOUCH	Non_withdrawal_event	Paediatric	1	0.995842	-3.79322	0.00400503	1.64376	0.995842	NA	NA	NA	0	NA	NA	NA	1	745982	749097	745981	749096	0	745981	3115
WATER BABIES UVAUVB SUNBLK SPF COPPERTONE	Non_withdrawal_event	Paediatric	1	0.995842	-3.79322	0.00400503	1.64376	0.995842	NA	NA	NA	0	NA	NA	NA	1	745982	749097	745981	749096	0	745981	3115
WATERBABIES SPRAY SPF LOTION	Non_withdrawal_event	Paediatric	1	0.995842	-3.79322	0.00400503	1.64376	0.995842	NA	NA	NA	0	NA	NA	NA	1	745982	749097	745981	749096	0	745981	3115
WELEDA DIAPER CARE	Non_withdrawal_event	Paediatric	1	0.995842	-3.79322	0.00400503	1.64376	0.995842	NA	NA	NA	0	NA	NA	NA	1	745982	749097	745981	749096	0	745981	3115
WESTHROID	Non_withdrawal_event	Paediatric	1	0.995842	-3.79322	0.00400503	1.64376	0.995842	NA	NA	NA	0	NA	NA	NA	1	745982	749097	745981	749096	0	745981	3115
WHITE MONKEY HOLDING PEACH BALM	Non_withdrawal_event	Paediatric	1	0.995842	-3.79322	0.00400503	1.64376	0.995842	NA	NA	NA	0	NA	NA	NA	1	745982	749097	745981	749096	0	745981	3115
WICK MEDINAIT_	Non_withdrawal_event	Paediatric	1	0.995842	-3.79322	0.00400503	1.64376	0.995842	NA	NA	NA	0	NA	NA	NA	1	745982	749097	745981	749096	0	745981	3115
WICK VAPORUB ERKALTUNGSSALBECAMPHOR , MENTHOL 76., THYMO	Non_withdrawal_event	Paediatric	1	0.995842	-3.79322	0.00400503	1.64376	0.995842	NA	NA	NA	0	NA	NA	NA	1	745982	749097	745981	749096	0	745981	3115
WINPRED	Non_withdrawal_event	Paediatric	1	0.995842	-3.79322	0.00400503	1.64376	0.995842	NA	NA	NA	0	NA	NA	NA	1	745982	749097	745981	749096	0	745981	3115
WODKA	Non_withdrawal_event	Paediatric	1	0.995842	-3.79322	0.00400503	1.64376	0.995842	NA	NA	NA	0	NA	NA	NA	1	745982	749097	745981	749096	0	745981	3115
XIYANPING ZHUSHEYE	Non_withdrawal_event	Paediatric	1	0.995842	-3.79322	0.00400503	1.64376	0.995842	NA	NA	NA	0	NA	NA	NA	1	745982	749097	745981	749096	0	745981	3115
XOUT CLEANSING BODY BAR	Non_withdrawal_event	Paediatric	1	0.995842	-3.79322	0.00400503	1.64376	0.995842	NA	NA	NA	0	NA	NA	NA	1	745982	749097	745981	749096	0	745981	3115
XYLOCAIN ADRENALIN	Non_withdrawal_event	Paediatric	1	0.995842	-3.79322	0.00400503	1.64376	0.995842	NA	NA	NA	0	NA	NA	NA	1	745982	749097	745981	749096	0	745981	3115
XYLOCAIN_EPINEPHRINE	Non_withdrawal_event	Paediatric	1	0.995842	-3.79322	0.00400503	1.64376	0.995842	NA	NA	NA	0	NA	NA	NA	1	745982	749097	745981	749096	0	745981	3115
XYLODERM ASTRAZENECA	Non_withdrawal_event	Paediatric	1	0.995842	-3.79322	0.00400503	1.64376	0.995842	NA	NA	NA	0	NA	NA	NA	1	745982	749097	745981	749096	0	745981	3115
XYLYXANTHRAMIC	Non_withdrawal_event	Paediatric	1	0.995842	-3.79322	0.00400503	1.64376	0.995842	NA	NA	NA	0	NA	NA	NA	1	745982	749097	745981	749096	0	745981	3115
XYREM_MILLILITERS, )( OX	Non_withdrawal_event	Paediatric	1	0.995842	-3.79322	0.00400503	1.64376	0.995842	NA	NA	NA	0	NA	NA	NA	1	745982	749097	745981	749096	0	745981	3115
YELLOW FEVER	Non_withdrawal_event	Paediatric	1	0.995842	-3.79322	0.00400503	1.64376	0.995842	NA	NA	NA	0	NA	NA	NA	1	745982	749097	745981	749096	0	745981	3115
ZADEC	Non_withdrawal_event	Paediatric	1	0.995842	-3.79322	0.00400503	1.64376	0.995842	NA	NA	NA	0	NA	NA	NA	1	745982	749097	745981	749096	0	745981	3115
ZARAH 0.	Non_withdrawal_event	Paediatric	1	0.995842	-3.79322	0.00400503	1.64376	0.995842	NA	NA	NA	0	NA	NA	NA	1	745982	749097	745981	749096	0	745981	3115
ZARBEES NATURALS BABY	Non_withdrawal_event	Paediatric	1	0.995842	-3.79322	0.00400503	1.64376	0.995842	NA	NA	NA	0	NA	NA	NA	1	745982	749097	745981	749096	0	745981	3115
ZEVESCA	Non_withdrawal_event	Paediatric	1	0.995842	-3.79322	0.00400503	1.64376	0.995842	NA	NA	NA	0	NA	NA	NA	1	745982	749097	745981	749096	0	745981	3115
ZINGO	Non_withdrawal_event	Paediatric	1	0.995842	-3.79322	0.00400503	1.64376	0.995842	NA	NA	NA	0	NA	NA	NA	1	745982	749097	745981	749096	0	745981	3115
ZINKAMIN	Non_withdrawal_event	Paediatric	1	0.995842	-3.79322	0.00400503	1.64376	0.995842	NA	NA	NA	0	NA	NA	NA	1	745982	749097	745981	749096	0	745981	3115
ZMA ZINC MAGNESIUM GNC	Non_withdrawal_event	Paediatric	1	0.995842	-3.79322	0.00400503	1.64376	0.995842	NA	NA	NA	0	NA	NA	NA	1	745982	749097	745981	749096	0	745981	3115
ZOLMITRAPTAN	Non_withdrawal_event	Paediatric	1	0.995842	-3.79322	0.00400503	1.64376	0.995842	NA	NA	NA	0	NA	NA	NA	1	745982	749097	745981	749096	0	745981	3115
ZOMACTON NOT )	Non_withdrawal_event	Paediatric	1	0.995842	-3.79322	0.00400503	1.64376	0.995842	NA	NA	NA	0	NA	NA	NA	1	745982	749097	745981	749096	0	745981	3115
ZONISAMID	Non_withdrawal_event	Paediatric	1	0.995842	-3.79322	0.00400503	1.64376	0.995842	NA	NA	NA	0	NA	NA	NA	1	745982	749097	745981	749096	0	745981	3115
ZORCAINE	Non_withdrawal_event	Paediatric	1	0.995842	-3.79322	0.00400503	1.64376	0.995842	NA	NA	NA	0	NA	NA	NA	1	745982	749097	745981	749096	0	745981	3115
ZYPRALEX PROMAZINE BAD CONCENTRATION, CONSCIOUSNESS	Non_withdrawal_event	Paediatric	1	0.995842	-3.79322	0.00400503	1.64376	0.995842	NA	NA	NA	0	NA	NA	NA	1	745982	749097	745981	749096	0	745981	3115
ZZZQUIL NIHTTIME SLEEPAID	Non_withdrawal_event	Paediatric	1	0.995842	-3.79322	0.00400503	1.64376	0.995842	NA	NA	NA	0	NA	NA	NA	1	745982	749097	745981	749096	0	745981	3115
_COLD	Non_withdrawal_event	Paediatric	1	0.995842	-3.79322	0.00400503	1.64376	0.995842	NA	NA	NA	0	NA	NA	NA	1	745982	749097	745981	749096	0	745981	3115
_ETHANOL	Non_withdrawal_event	Paediatric	1	0.995842	-3.79322	0.00400503	1.64376	0.995842	NA	NA	NA	0	NA	NA	NA	1	745982	749097	745981	749096	0	745981	3115
_FEVER RELIEF SIMILASAN	Non_withdrawal_event	Paediatric	1	0.995842	-3.79322	0.00400503	1.64376	0.995842	NA	NA	NA	0	NA	NA	NA	1	745982	749097	745981	749096	0	745981	3115
_SODIUM	Non_withdrawal_event	Paediatric	1	0.995842	-3.79322	0.00400503	1.64376	0.995842	NA	NA	NA	0	NA	NA	NA	1	745982	749097	745981	749096	0	745981	3115
ACETORPHAN	Non_withdrawal_event	Paediatric	1	0.995842	-3.79322	0.00400503	1.64376	0.995842	NA	NA	NA	0	NA	NA	NA	1	745982	749097	745981	749096	0	745981	3115
ACTHARGEL	Non_withdrawal_event	Paediatric	1	0.995842	-3.79322	0.00400503	1.64376	0.995842	NA	NA	NA	0	NA	NA	NA	1	745982	749097	745981	749096	0	745981	3115
ALKASELTZER PLUS COLD MEDICINE - CHERRY BURST	Non_withdrawal_event	Paediatric	1	0.995842	-3.79322	0.00400503	1.64376	0.995842	NA	NA	NA	0	NA	NA	NA	1	745982	749097	745981	749096	0	745981	3115
ALPHAGANA , M_V AUGENTROPFEN	Non_withdrawal_event	Paediatric	1	0.995842	-3.79322	0.00400503	1.64376	0.995842	NA	NA	NA	0	NA	NA	NA	1	745982	749097	745981	749096	0	745981	3115
AMINOGLYCOSIDES	Non_withdrawal_event	Paediatric	1	0.995842	-3.79322	0.00400503	1.64376	0.995842	NA	NA	NA	0	NA	NA	NA	1	745982	749097	745981	749096	0	745981	3115
AMTRIPTYLINE	Non_withdrawal_event	Paediatric	1	0.995842	-3.79322	0.00400503	1.64376	0.995842	NA	NA	NA	0	NA	NA	NA	1	745982	749097	745981	749096	0	745981	3115
ANTIHEMOPHILIC FACTOR HUMANVON WILLEBRAND FACTOR HUMAN	Non_withdrawal_event	Paediatric	1	0.995842	-3.79322	0.00400503	1.64376	0.995842	NA	NA	NA	0	NA	NA	NA	1	745982	749097	745981	749096	0	745981	3115
ASCORBIC ACIDBIOTIN_CYANOCOBALAMIN\FOLIC ACID\NIACINAMIDE\PANTOTHENIC ACID\PYRIDOXINE\RIBOFLAVIN\THIAMINE	Non_withdrawal_event	Paediatric	1	0.995842	-3.79322	0.00400503	1.64376	0.995842	NA	NA	NA	0	NA	NA	NA	1	745982	749097	745981	749096	0	745981	3115
ASPEGIC_	Non_withdrawal_event	Paediatric	1	0.995842	-3.79322	0.00400503	1.64376	0.995842	NA	NA	NA	0	NA	NA	NA	1	745982	749097	745981	749096	0	745981	3115
AVAMYS NASAL SPRAY	Non_withdrawal_event	Paediatric	1	0.995842	-3.79322	0.00400503	1.64376	0.995842	NA	NA	NA	0	NA	NA	NA	1	745982	749097	745981	749096	0	745981	3115
BAXTER SALINE	Non_withdrawal_event	Paediatric	1	0.995842	-3.79322	0.00400503	1.64376	0.995842	NA	NA	NA	0	NA	NA	NA	1	745982	749097	745981	749096	0	745981	3115
CAFFEINEPHENACETIN_PROPYPHENAZONE	Non_withdrawal_event	Paediatric	1	0.995842	-3.79322	0.00400503	1.64376	0.995842	NA	NA	NA	0	NA	NA	NA	1	745982	749097	745981	749096	0	745981	3115
CALCIFEDIOL ANHYDROUS	Non_withdrawal_event	Paediatric	1	0.995842	-3.79322	0.00400503	1.64376	0.995842	NA	NA	NA	0	NA	NA	NA	1	745982	749097	745981	749096	0	745981	3115
CALCIUM CHLORIDEDEXTROSE_\ CHLORIDE	Non_withdrawal_event	Paediatric	1	0.995842	-3.79322	0.00400503	1.64376	0.995842	NA	NA	NA	0	NA	NA	NA	1	745982	749097	745981	749096	0	745981	3115
CALCIUM GLYCEROPHOSPHATECALCIUM_GLUTAMIC ACID\VITAMIN B	Non_withdrawal_event	Paediatric	1	0.995842	-3.79322	0.00400503	1.64376	0.995842	NA	NA	NA	0	NA	NA	NA	1	745982	749097	745981	749096	0	745981	3115
CANESTEN HC	Non_withdrawal_event	Paediatric	1	0.995842	-3.79322	0.00400503	1.64376	0.995842	NA	NA	NA	0	NA	NA	NA	1	745982	749097	745981	749096	0	745981	3115
CLINICAL TRIAL	Non_withdrawal_event	Paediatric	1	0.995842	-3.79322	0.00400503	1.64376	0.995842	NA	NA	NA	0	NA	NA	NA	1	745982	749097	745981	749096	0	745981	3115
COLGATE TOTAL WHITENING PASTE TOOTHPASTE	Non_withdrawal_event	Paediatric	1	0.995842	-3.79322	0.00400503	1.64376	0.995842	NA	NA	NA	0	NA	NA	NA	1	745982	749097	745981	749096	0	745981	3115
DICLOFENACGABAPENTIN_LIDOCAINE	Non_withdrawal_event	Paediatric	1	0.995842	-3.79322	0.00400503	1.64376	0.995842	NA	NA	NA	0	NA	NA	NA	1	745982	749097	745981	749096	0	745981	3115
DOXORUBICIN_	Non_withdrawal_event	Paediatric	1	0.995842	-3.79322	0.00400503	1.64376	0.995842	NA	NA	NA	0	NA	NA	NA	1	745982	749097	745981	749096	0	745981	3115
ELMEX	Non_withdrawal_event	Paediatric	1	0.995842	-3.79322	0.00400503	1.64376	0.995842	NA	NA	NA	0	NA	NA	NA	1	745982	749097	745981	749096	0	745981	3115
FIBROGAMMIN	Non_withdrawal_event	Paediatric	1	0.995842	-3.79322	0.00400503	1.64376	0.995842	NA	NA	NA	0	NA	NA	NA	1	745982	749097	745981	749096	0	745981	3115
FLUORESCEIN SODIUMPROPARACAINE	Non_withdrawal_event	Paediatric	1	0.995842	-3.79322	0.00400503	1.64376	0.995842	NA	NA	NA	0	NA	NA	NA	1	745982	749097	745981	749096	0	745981	3115
FLUOROURACILE ACCORD	Non_withdrawal_event	Paediatric	1	0.995842	-3.79322	0.00400503	1.64376	0.995842	NA	NA	NA	0	NA	NA	NA	1	745982	749097	745981	749096	0	745981	3115
GALENIC HYDROCHLOROTHIAZIDE_VALSARTAN/	Non_withdrawal_event	Paediatric	1	0.995842	-3.79322	0.00400503	1.64376	0.995842	NA	NA	NA	0	NA	NA	NA	1	745982	749097	745981	749096	0	745981	3115
GALENICPANIPENEM_BETAMIPRON/	Non_withdrawal_event	Paediatric	1	0.995842	-3.79322	0.00400503	1.64376	0.995842	NA	NA	NA	0	NA	NA	NA	1	745982	749097	745981	749096	0	745981	3115
HERB MEDICINE	Non_withdrawal_event	Paediatric	1	0.995842	-3.79322	0.00400503	1.64376	0.995842	NA	NA	NA	0	NA	NA	NA	1	745982	749097	745981	749096	0	745981	3115
HYDROCHLOROTHIAZIDE WOLMESARTAN	Non_withdrawal_event	Paediatric	1	0.995842	-3.79322	0.00400503	1.64376	0.995842	NA	NA	NA	0	NA	NA	NA	1	745982	749097	745981	749096	0	745981	3115
HYPROMELLOSE HYPROMELLOSE (50 MPA.S)	Non_withdrawal_event	Paediatric	1	0.995842	-3.79322	0.00400503	1.64376	0.995842	NA	NA	NA	0	NA	NA	NA	1	745982	749097	745981	749096	0	745981	3115
MAGNESIUM ALGINATESODIUM ALGINATE	Non_withdrawal_event	Paediatric	1	0.995842	-3.79322	0.00400503	1.64376	0.995842	NA	NA	NA	0	NA	NA	NA	1	745982	749097	745981	749096	0	745981	3115
MONURIL ZAMBON^	Non_withdrawal_event	Paediatric	1	0.995842	-3.79322	0.00400503	1.64376	0.995842	NA	NA	NA	0	NA	NA	NA	1	745982	749097	745981	749096	0	745981	3115
NITROGEN MUSTARD	Non_withdrawal_event	Paediatric	1	0.995842	-3.79322	0.00400503	1.64376	0.995842	NA	NA	NA	0	NA	NA	NA	1	745982	749097	745981	749096	0	745981	3115
OLIPUDASE ALFA	Non_withdrawal_event	Paediatric	1	0.995842	-3.79322	0.00400503	1.64376	0.995842	NA	NA	NA	0	NA	NA	NA	1	745982	749097	745981	749096	0	745981	3115
OMEZ	Non_withdrawal_event	Paediatric	1	0.995842	-3.79322	0.00400503	1.64376	0.995842	NA	NA	NA	0	NA	NA	NA	1	745982	749097	745981	749096	0	745981	3115
OSTRAM	Non_withdrawal_event	Paediatric	1	0.995842	-3.79322	0.00400503	1.64376	0.995842	NA	NA	NA	0	NA	NA	NA	1	745982	749097	745981	749096	0	745981	3115
OXYCODONEACETAMINOPHEN ,_	Non_withdrawal_event	Paediatric	1	0.995842	-3.79322	0.00400503	1.64376	0.995842	NA	NA	NA	0	NA	NA	NA	1	745982	749097	745981	749096	0	745981	3115
PABURON	Non_withdrawal_event	Paediatric	1	0.995842	-3.79322	0.00400503	1.64376	0.995842	NA	NA	NA	0	NA	NA	NA	1	745982	749097	745981	749096	0	745981	3115
PEGASPARAGINASE UNITS	Non_withdrawal_event	Paediatric	1	0.995842	-3.79322	0.00400503	1.64376	0.995842	NA	NA	NA	0	NA	NA	NA	1	745982	749097	745981	749096	0	745981	3115
PHENOXYMETHYLPENICILLIN PHENOXYMETHYLPENICILLI	Non_withdrawal_event	Paediatric	1	0.995842	-3.79322	0.00400503	1.64376	0.995842	NA	NA	NA	0	NA	NA	NA	1	745982	749097	745981	749096	0	745981	3115
PIROMIDIC ACID	Non_withdrawal_event	Paediatric	1	0.995842	-3.79322	0.00400503	1.64376	0.995842	NA	NA	NA	0	NA	NA	NA	1	745982	749097	745981	749096	0	745981	3115
PROMETH WCODEINE (PROMETHAZINE	Non_withdrawal_event	Paediatric	1	0.995842	-3.79322	0.00400503	1.64376	0.995842	NA	NA	NA	0	NA	NA	NA	1	745982	749097	745981	749096	0	745981	3115
PROMETHEGAN	Non_withdrawal_event	Paediatric	1	0.995842	-3.79322	0.00400503	1.64376	0.995842	NA	NA	NA	0	NA	NA	NA	1	745982	749097	745981	749096	0	745981	3115
PRUDOXIN	Non_withdrawal_event	Paediatric	1	0.995842	-3.79322	0.00400503	1.64376	0.995842	NA	NA	NA	0	NA	NA	NA	1	745982	749097	745981	749096	0	745981	3115
PULMICORT REPULES	Non_withdrawal_event	Paediatric	1	0.995842	-3.79322	0.00400503	1.64376	0.995842	NA	NA	NA	0	NA	NA	NA	1	745982	749097	745981	749096	0	745981	3115
RESTASIS EMULSION	Non_withdrawal_event	Paediatric	1	0.995842	-3.79322	0.00400503	1.64376	0.995842	NA	NA	NA	0	NA	NA	NA	1	745982	749097	745981	749096	0	745981	3115
ROBINULN	Non_withdrawal_event	Paediatric	1	0.995842	-3.79322	0.00400503	1.64376	0.995842	NA	NA	NA	0	NA	NA	NA	1	745982	749097	745981	749096	0	745981	3115
SULFAMETHOXAZOLE_TRIMETHOPRIM_	Non_withdrawal_event	Paediatric	1	0.995842	-3.79322	0.00400503	1.64376	0.995842	NA	NA	NA	0	NA	NA	NA	1	745982	749097	745981	749096	0	745981	3115
SULPHATE	Non_withdrawal_event	Paediatric	1	0.995842	-3.79322	0.00400503	1.64376	0.995842	NA	NA	NA	0	NA	NA	NA	1	745982	749097	745981	749096	0	745981	3115
THERARUBICIN_	Non_withdrawal_event	Paediatric	1	0.995842	-3.79322	0.00400503	1.64376	0.995842	NA	NA	NA	0	NA	NA	NA	1	745982	749097	745981	749096	0	745981	3115
TRIAMINIC NASAL_SINUS CONGESTION XYLOMETAZOLINE	Non_withdrawal_event	Paediatric	1	0.995842	-3.79322	0.00400503	1.64376	0.995842	NA	NA	NA	0	NA	NA	NA	1	745982	749097	745981	749096	0	745981	3115
VALPORATE	Non_withdrawal_event	Paediatric	1	0.995842	-3.79322	0.00400503	1.64376	0.995842	NA	NA	NA	0	NA	NA	NA	1	745982	749097	745981	749096	0	745981	3115
ZOPIKLON NM PHARMA	Non_withdrawal_event	Paediatric	1	0.995842	-3.79322	0.00400503	1.64376	0.995842	NA	NA	NA	0	NA	NA	NA	1	745982	749097	745981	749096	0	745981	3115
LEVOTHYROXINE	Non_withdrawal_event	Paediatric	719	717.006	-0.103401	0.0040038	0.107503	717.004	1.00005	1.00278	1.00552	239.327	0.422481	3.00426	21.3633	720	745982	749097	745263	748377	1	745263	3114
ESKETAMINE	Non_withdrawal_event	Adult	3566	3556.17	-0.0437645	0.00398055	0.050938	3556.17	1.00071	1.00276	1.00483	2089.04	1.00985	1.707	2.88543	3580	6542121	6585954	6538555	6582374	14	6538555	43819
GALANTAMINE	Non_withdrawal_event	Not Specified	1561	1556.71	-0.0684968	0.00397097	0.0746395	1556.71	0.998605	1.00276	1.00693	1119.73	0.770415	1.39409	2.52264	1572	9180284	9270465	9178723	9268893	11	9178723	90170
CANAKINUMAB	Non_withdrawal_event	Adult	2277	2270.79	-0.0559318	0.00394201	0.0625823	2270.78	1.00016	1.00274	1.00533	1343.07	0.880931	1.69537	3.26278	2286	6542121	6585954	6539844	6583668	9	6539844	43824
PHENTERMINE_TOPIRAMATE	Non_withdrawal_event	Not Specified	1697	1692.38	-0.0655321	0.00393593	0.0717489	1692.37	0.998743	1.00273	1.00674	1221.52	0.787368	1.38926	2.45124	1709	9180284	9270465	9178587	9268756	12	9178587	90169
MESALAMINE	Non_withdrawal_event	Paediatric	693	691.114	-0.10551	0.00392858	0.109315	691.112	0.999898	1.00273	1.00557	239.335	0.407169	2.89552	20.5911	694	745982	749097	745289	748403	1	745289	3114
CYPROTERONE	Non_withdrawal_event	Adult	252	251.316	-0.179776	0.00391257	0.176465	251.316	0.994968	1.00272	1.01054	149.249	0.236914	1.68846	12.0334	253	6542121	6585954	6541869	6585701	1	6541869	43832
CETUXIMAB	Non_withdrawal_event	Paediatric	682	680.16	-0.106439	0.00389503	0.110111	680.158	0.999829	1.00271	1.0056	239.338	0.400691	2.84952	20.2644	683	745982	749097	745300	748414	1	745300	3114
EMTRICITABINE_TENOFOVIR	Non_withdrawal_event	Paediatric	679	677.172	-0.106696	0.00388569	0.110332	677.171	0.99981	1.0027	1.0056	239.339	0.398924	2.83698	20.1753	680	745982	749097	745303	748417	1	745303	3114
AMIFAMPRIDINE	Non_withdrawal_event	Adult	501	499.652	-0.125248	0.00388232	0.127408	499.652	0.997176	1.0027	1.00825	298.493	0.4186	1.67843	6.72989	503	6542121	6585954	6541620	6585451	2	6541620	43831
DENOSUMAB	Non_withdrawal_event	Paediatric	667	665.222	-0.107743	0.0038475	0.111228	665.221	0.999731	1.00267	1.00563	239.343	0.391857	2.78679	19.819	668	745982	749097	745315	748429	1	745315	3114
LACOSAMIDE	Non_withdrawal_event	Paediatric	1325	1321.48	-0.0749063	0.00383426	0.0804551	1321.48	1.00057	1.00267	1.00477	478.418	0.691624	2.76955	11.0904	1327	745982	749097	744657	747770	2	744657	3113
LANSOPRAZOLE	Non_withdrawal_event	Paediatric	660	658.251	-0.108367	0.00382458	0.111762	658.25	0.999684	1.00266	1.00564	239.346	0.387735	2.75752	19.6111	661	745982	749097	745322	748436	1	745322	3114
FOSPHENYTOIN	Non_withdrawal_event	Adult	248	247.343	-0.181388	0.00382066	0.177714	247.343	0.99478	1.00266	1.0106	149.249	0.233139	1.66166	11.8431	249	6542121	6585954	6541873	6585705	1	6541873	43832
DEUTETRABENAZINE	Non_withdrawal_event	Adult	991	988.378	-0.0874186	0.00382059	0.0922259	988.377	0.998703	1.00265	1.00662	596.968	0.621791	1.66005	4.43201	995	6542121	6585954	6541130	6584959	4	6541130	43829
AMPHETAMINE	Non_withdrawal_event	Adult	1483	1479.09	-0.0705656	0.00380755	0.0762868	1479.09	0.999409	1.00264	1.00589	895.426	0.74282	1.6562	3.69266	1489	6542121	6585954	6540638	6584465	6	6540638	43827
INDOMETHACIN	Non_withdrawal_event	Adult	982	979.438	-0.0878954	0.00376745	0.0925704	979.437	0.99863	1.00262	1.00662	596.969	0.616132	1.64498	4.39183	986	6542121	6585954	6541139	6584968	4	6541139	43829
RASAGILINE	Non_withdrawal_event	Not Specified	1112	1109.1	-0.0822982	0.00375928	0.0872911	1109.1	0.997642	1.00261	1.0076	814.361	0.681159	1.36549	2.73733	1120	9180284	9270465	9179172	9269345	8	9179172	90173
OXYBATE	Non_withdrawal_event	Paediatric	1275	1271.69	-0.0765416	0.00374897	0.0818368	1271.68	1.00043	1.00261	1.00479	478.45	0.665453	2.66486	10.6716	1277	745982	749097	744707	747820	2	744707	3113
DANTROLENE	Non_withdrawal_event	Not Specified	139	138.638	-0.246167	0.00374748	0.23349	138.638	0.988622	1.00261	1.0168	101.798	0.190991	1.36545	9.76199	140	9180284	9270465	9180145	9270325	1	9180145	90180
MIDODRINE	Non_withdrawal_event	Not Specified	277	276.286	-0.171242	0.00371706	0.168544	276.286	0.992638	1.00258	1.01263	203.595	0.338568	1.36054	5.46737	279	9180284	9270465	9180007	9270186	2	9180007	90179
DEFLAZACORT	Non_withdrawal_event	Adult	243	242.376	-0.183461	0.00370153	0.179317	242.376	0.994537	1.00257	1.01068	149.249	0.22842	1.62815	11.6053	244	6542121	6585954	6541878	6585710	1	6541878	43832
DESOGESTREL	Non_withdrawal_event	Not Specified	138	137.648	-0.247181	0.00367298	0.23421	137.648	0.988471	1.00256	1.01685	101.798	0.189607	1.35563	9.69225	139	9180284	9270465	9180146	9270326	1	9180146	90180
ACETAMINOPHEN_DEXTROMETHORPHAN_PSEUDOEPHEDRINE	Non_withdrawal_event	Not Specified	138	137.648	-0.247181	0.00367298	0.23421	137.648	0.988471	1.00256	1.01685	101.798	0.189607	1.35563	9.69225	139	9180284	9270465	9180146	9270326	1	9180146	90180
THIOCOLCHICOSIDE	Non_withdrawal_event	Adult	241	240.389	-0.184309	0.0036525	0.179971	240.389	0.994437	1.00254	1.01071	149.249	0.226532	1.61475	11.5102	242	6542121	6585954	6541880	6585712	1	6541880	43832
RABEPRAZOLE	Non_withdrawal_event	Adult	1918	1913.18	-0.0616692	0.00362806	0.0674609	1913.18	0.999631	1.00252	1.00542	1193.88	0.802213	1.60653	3.21728	1926	6542121	6585954	6540203	6584028	8	6540203	43825
ASFOTASE ALFA	Non_withdrawal_event	Paediatric	600	598.501	-0.11417	0.00360623	0.116703	598.5	0.999237	1.00251	1.00579	239.365	0.352406	2.50663	17.8295	601	745982	749097	745382	748496	1	745382	3114
IBUPROFEN	Non_withdrawal_event	Paediatric	8364	8343.16	-0.0274875	0.00359869	0.034349	8342.93	1.00164	1.00253	1.00342	3330.1	1.48511	2.51163	4.24771	8378	745982	749097	737618	740719	14	737618	3101
CLINDAMYCIN	Non_withdrawal_event	Paediatric	584	582.567	-0.115871	0.00354043	0.118144	582.566	0.999102	1.00246	1.00583	239.37	0.342986	2.43974	17.3544	585	745982	749097	745398	748512	1	745398	3114
TOPIRAMATE	Non_withdrawal_event	Not Specified	10609	10583	-0.0240506	0.0035345	0.0308548	10583	1.00083	1.00246	1.00409	7937.97	1.06952	1.33649	1.67009	10687	9180284	9270465	9169675	9259778	78	9169675	90103
SALBUTAMOL	Non_withdrawal_event	Paediatric	2322	2316.33	-0.0557571	0.00352784	0.0616031	2316.31	1.00076	1.00246	1.00416	956.168	0.910094	2.42844	6.47992	2326	745982	749097	743660	746771	4	743660	3111
ARIPIPRAZOLE	Non_withdrawal_event	Not Specified	32592	32512.6	-0.0121877	0.00351812	0.0191377	32512.3	1.00152	1.00245	1.00338	24409.8	1.17578	1.3352	1.51623	32832	9180284	9270465	9147692	9237633	240	9147692	89941
CEPHALEXIN	Non_withdrawal_event	Adult	2117	2111.85	-0.0586061	0.00351283	0.064305	2111.85	0.999664	1.00244	1.00522	1343.1	0.81893	1.5762	3.03374	2126	6542121	6585954	6540004	6583828	9	6540004	43824
ABIRATERONE	Non_withdrawal_event	Paediatric	573	571.613	-0.117082	0.00349307	0.119168	571.612	0.999005	1.00243	1.00586	239.373	0.33651	2.39375	17.0278	574	745982	749097	745409	748523	1	745409	3114
CYCLOSPORINE	Non_withdrawal_event	Paediatric	3429	3420.72	-0.0452085	0.00348902	0.0513673	3420.68	1.00102	1.00243	1.00384	1433.04	1.07342	2.39282	5.33398	3435	745982	749097	742553	745662	6	742553	3109
CANAKINUMAB	Non_withdrawal_event	Paediatric	2839	2832.17	-0.050091	0.0034725	0.0560466	2832.15	1.00087	1.00242	1.00397	1194.76	0.987581	2.3762	5.71734	2844	745982	749097	743143	746253	5	743143	3110
MIDODRINE	Non_withdrawal_event	Adult	233	232.443	-0.187814	0.00344801	0.182667	232.443	0.994019	1.0024	1.01085	149.249	0.218982	1.56115	11.1296	234	6542121	6585954	6541888	6585720	1	6541888	43832
DEXAMETHASONE	Non_withdrawal_event	Paediatric	2804	2797.32	-0.050459	0.00344084	0.0563389	2797.29	1.00083	1.0024	1.00397	1194.82	0.97535	2.3468	5.64665	2809	745982	749097	743178	746288	5	743178	3110
HOMEOPATHICS	Non_withdrawal_event	Adult	231	230.456	-0.188719	0.00339468	0.183362	230.456	0.99391	1.00236	1.01088	149.249	0.217094	1.54775	11.0345	232	6542121	6585954	6541890	6585722	1	6541890	43832
OXYBATE	Non_withdrawal_event	Adult	23762	23707.2	-0.0150692	0.0033334	0.0216178	23707	1.00148	1.00232	1.00317	15502.5	1.26396	1.53278	1.85879	23866	6542121	6585954	6518359	6562088	104	6518359	43729
LIDOCAINE	Non_withdrawal_event	Paediatric	535	533.771	-0.121558	0.00331451	0.122939	533.77	0.998639	1.0023	1.00598	239.386	0.314139	2.23489	15.8997	536	745982	749097	745447	748561	1	745447	3114
METHIMAZOLE	Non_withdrawal_event	Not Specified	533	531.776	-0.121798	0.00331325	0.123157	531.776	0.994984	1.0023	1.00967	407.188	0.489472	1.30898	3.50055	537	9180284	9270465	9179751	9269928	4	9179751	90177
URSODIOL	Non_withdrawal_event	Adult	453	451.972	-0.132676	0.00327488	0.133028	451.972	0.996174	1.00228	1.00841	298.495	0.378381	1.51761	6.08685	455	6542121	6585954	6541668	6585499	2	6541668	43831
DONEPEZIL	Non_withdrawal_event	Not Specified	2653	2647	-0.0521598	0.00326714	0.0576354	2647	0.998974	1.00227	1.00557	2035.83	0.839312	1.30315	2.02333	2673	9180284	9270465	9177631	9267792	20	9177631	90161
DEXTROMETHORPHAN_PHENIRAMINE	Non_withdrawal_event	Not Specified	265	264.403	-0.175743	0.0032494	0.171651	264.403	0.991869	1.00226	1.01276	203.595	0.323827	1.3016	5.23169	267	9180284	9270465	9180019	9270198	2	9180019	90179
ATOGEPANT	Non_withdrawal_event	Adult	675	673.488	-0.107681	0.00323382	0.109989	673.487	0.997229	1.00225	1.00729	447.738	0.484988	1.50758	4.68629	678	6542121	6585954	6541446	6585276	3	6541446	43830
DEXTROAMPHETAMINE	Withdrawal_event	Not Specified	9	8.97874	-1.08983	0.00323274	0.793229	8.97873	0.523198	1.00237	1.92039	8.97853	0.519871	1.00239	1.93277	923	90181	9270465	90172	9269542	914	90172	9179370
PROMETHAZINE	Non_withdrawal_event	Paediatric	517	515.846	-0.123853	0.00322079	0.124863	515.845	0.998447	1.00224	1.00604	239.391	0.303543	2.15964	15.3654	518	745982	749097	745465	748579	1	745465	3114
ROMIPLOSTIM	Non_withdrawal_event	Paediatric	516	514.85	-0.123984	0.00321539	0.124973	514.849	0.998436	1.00223	1.00605	239.392	0.302955	2.15546	15.3357	517	745982	749097	745466	748580	1	745466	3114
HALOPERIDOL	Non_withdrawal_event	Not Specified	4222	4212.62	-0.040641	0.00320908	0.0463938	4212.61	0.999609	1.00223	1.00485	3257.21	0.915386	1.2962	1.83545	4254	9180284	9270465	9176062	9266211	32	9176062	90149
NICOTINE	Non_withdrawal_event	Not Specified	27892	27831.6	-0.0138539	0.00312744	0.0200081	27831.4	1.00115	1.00218	1.0032	21668.4	1.1247	1.28722	1.47322	28105	9180284	9270465	9152392	9242360	213	9152392	89968
HYOSCYAMINE	Non_withdrawal_event	Not Specified	131	130.716	-0.254623	0.00311988	0.239462	130.716	0.987347	1.00217	1.01722	101.798	0.179921	1.28686	9.20408	132	9180284	9270465	9180153	9270333	1	9180153	90180
GUANFACINE	Non_withdrawal_event	Adult	221	220.522	-0.193437	0.00311363	0.186969	220.522	0.993337	1.00217	1.01107	149.249	0.207656	1.48074	10.5588	222	6542121	6585954	6541900	6585732	1	6541900	43832
METFORMIN	Non_withdrawal_event	Paediatric	994	991.858	-0.087989	0.00311027	0.0913842	991.855	0.99937	1.00216	1.00496	478.63	0.518438	2.07676	8.31909	996	745982	749097	744988	748101	2	744988	3113
LIOTHYRONINE	Non_withdrawal_event	Adult	660	658.587	-0.109103	0.0030888	0.111026	658.587	0.997015	1.00215	1.0073	447.739	0.474182	1.47407	4.5824	663	6542121	6585954	6541461	6585291	3	6541461	43830
VORTIOXETINE	Non_withdrawal_event	Paediatric	986	983.892	-0.0883871	0.00308676	0.0917123	983.889	0.999332	1.00215	1.00497	478.635	0.514254	2.06002	8.25214	988	745982	749097	744996	748109	2	744996	3113
PREDNISONE	Non_withdrawal_event	Adult	26808	26750.8	-0.014239	0.0030833	0.0203008	26750.5	1.00134	1.00215	1.00296	18184.6	1.23371	1.47421	1.7616	26930	6542121	6585954	6515313	6559024	122	6515313	43711
FLUDROCORTISONE	Non_withdrawal_event	Adult	219	218.536	-0.194421	0.00305436	0.187718	218.536	0.993216	1.00212	1.01111	149.249	0.205769	1.46734	10.4637	220	6542121	6585954	6541902	6585734	1	6541902	43832
EZETIMIBE_ATORVASTATIN	Non_withdrawal_event	Adult	219	218.536	-0.194421	0.00305436	0.187718	218.536	0.993216	1.00212	1.01111	149.249	0.205769	1.46734	10.4637	220	6542121	6585954	6541902	6585734	1	6541902	43832
PROMETHAZINE	Non_withdrawal_event	Adult	2842	2836	-0.0504857	0.00304926	0.0555959	2836	0.999633	1.00212	1.00461	1940	0.849509	1.46495	2.52626	2855	6542121	6585954	6539279	6583099	13	6539279	43820
LAMOTRIGINE	Non_withdrawal_event	Not Specified	21036	20991.8	-0.0165275	0.00303509	0.0224641	20991.7	1.00093	1.00211	1.0033	16483.2	1.09327	1.27621	1.48976	21198	9180284	9270465	9159248	9249267	162	9159248	90019
PHENYLEPHRINE	Non_withdrawal_event	Adult	433	432.105	-0.136146	0.00298217	0.135626	432.105	0.995692	1.00207	1.00849	298.496	0.361624	1.45061	5.81892	435	6542121	6585954	6541688	6585519	2	6541688	43831
METOPROLOL	Non_withdrawal_event	Adult	7569	7553.39	-0.0297091	0.00297797	0.0352939	7553.37	1.00054	1.00207	1.0036	5221.91	1.03978	1.44947	2.02059	7604	6542121	6585954	6534552	6578350	35	6534552	43798
CLARITHROMYCIN	Non_withdrawal_event	Paediatric	948	946.05	-0.0903482	0.0029697	0.0933252	946.047	0.999138	1.00206	1.005	478.66	0.494382	1.98053	7.93415	950	745982	749097	745034	748147	2	745034	3113
SIMEPREVIR	Non_withdrawal_event	Adult	1078	1075.79	-0.0844676	0.00295655	0.0877754	1075.79	0.997996	1.00205	1.00613	746.217	0.600041	1.44462	3.47797	1083	6542121	6585954	6541043	6584871	5	6541043	43828
GADOTERIDOL	Non_withdrawal_event	Adult	862	860.236	-0.0949848	0.00295312	0.0976332	860.236	0.997514	1.00205	1.00661	596.98	0.540681	1.44393	3.85615	866	6542121	6585954	6541259	6585088	4	6541259	43829
LIDOCAINE_PRILOCAINE	Non_withdrawal_event	Not Specified	129	128.735	-0.256865	0.00295091	0.241035	128.735	0.987003	1.00206	1.01734	101.798	0.177154	1.26721	9.06461	130	9180284	9270465	9180155	9270335	1	9180155	90180
BECLOMETHASONE	Non_withdrawal_event	Adult	861	859.243	-0.0950503	0.00294538	0.0976794	859.243	0.997504	1.00205	1.00661	596.98	0.540052	1.44226	3.85169	865	6542121	6585954	6541260	6585089	4	6541260	43829
ABATACEPT	Non_withdrawal_event	Older adults	24720	24669.6	-0.0150968	0.00294449	0.0208722	24669.3	1.00201	1.00206	1.0021	0	NA	Inf	Inf	24720	4122671	4131094	4097951	4106374	0	4097951	8423
LEUPROLIDE	Non_withdrawal_event	Older adults	22862	22815.4	-0.015818	0.00294449	0.0215841	22815.1	1.00201	1.00205	1.0021	0	NA	Inf	Inf	22862	4122671	4131094	4099809	4108232	0	4099809	8423
PEGFILGRASTIM	Non_withdrawal_event	Older adults	22706	22659.7	-0.0158825	0.00294449	0.0216478	22659.4	1.00201	1.00205	1.0021	0	NA	Inf	Inf	22706	4122671	4131094	4099965	4108388	0	4099965	8423
RITUXIMAB	Non_withdrawal_event	Older adults	20482	20440.2	-0.0168818	0.00294448	0.0226336	20440	1.00201	1.00205	1.0021	0	NA	Inf	Inf	20482	4122671	4131094	4102189	4110612	0	4102189	8423
SACUBITRIL_VALSARTAN	Non_withdrawal_event	Older adults	19983	19942.3	-0.0171287	0.00294448	0.0228771	19942.1	1.00201	1.00205	1.0021	0	NA	Inf	Inf	19983	4122671	4131094	4102688	4111111	0	4102688	8423
REVLIMID	Non_withdrawal_event	Older adults	20439	20397.3	-0.0169027	0.00294448	0.0226542	20397.1	1.00201	1.00205	1.0021	0	NA	Inf	Inf	20439	4122671	4131094	4102232	4110655	0	4102232	8423
EXENATIDE	Non_withdrawal_event	Older adults	18776	18737.7	-0.0177661	0.00294447	0.0235055	18737.5	1.00201	1.00205	1.0021	0	NA	Inf	Inf	18776	4122671	4131094	4103895	4112318	0	4103895	8423
ROSIGLITAZONE	Non_withdrawal_event	Older adults	18242	18204.8	-0.0180682	0.00294447	0.0238031	18204.6	1.00201	1.00205	1.0021	0	NA	Inf	Inf	18242	4122671	4131094	4104429	4112852	0	4104429	8423
VENETOCLAX	Non_withdrawal_event	Older adults	14086	14057.3	-0.02098	0.00294445	0.0266695	14057.2	1.00201	1.00205	1.00209	0	NA	Inf	Inf	14086	4122671	4131094	4108585	4117008	0	4108585	8423
PIRFENIDONE	Non_withdrawal_event	Older adults	14125	14096.2	-0.0209468	0.00294445	0.0266369	14096.1	1.00201	1.00205	1.00209	0	NA	Inf	Inf	14125	4122671	4131094	4108546	4116969	0	4108546	8423
CALCIUM_DEXTROSE_MAGNESIUM_CHLORIDE_SODIUM	Non_withdrawal_event	Older adults	13337	13309.8	-0.0216455	0.00294444	0.0273238	13309.7	1.00201	1.00205	1.00209	0	NA	Inf	Inf	13337	4122671	4131094	4109334	4117757	0	4109334	8423
DARBEPOETIN ALFA	Non_withdrawal_event	Older adults	13106	13079.3	-0.0218622	0.00294444	0.0275367	13079.2	1.00201	1.00205	1.00209	0	NA	Inf	Inf	13106	4122671	4131094	4109565	4117988	0	4109565	8423
POLYETHYLENE_GLYCOL	Non_withdrawal_event	Older adults	12177	12152.2	-0.0227952	0.00294443	0.0284534	12152.1	1.00201	1.00205	1.00209	0	NA	Inf	Inf	12177	4122671	4131094	4110494	4118917	0	4110494	8423
IPILIMUMAB	Non_withdrawal_event	Older adults	10772	10750	-0.0244302	0.00294442	0.0300582	10750	1.002	1.00205	1.00209	0	NA	Inf	Inf	10772	4122671	4131094	4111899	4120322	0	4111899	8423
RANIBIZUMAB	Non_withdrawal_event	Older adults	10738	10716.1	-0.0244737	0.00294442	0.0301009	10716	1.002	1.00205	1.00209	0	NA	Inf	Inf	10738	4122671	4131094	4111933	4120356	0	4111933	8423
SALBUTAMOL	Non_withdrawal_event	Older adults	10185	10164.2	-0.0252118	0.00294441	0.0308248	10164.2	1.002	1.00205	1.00209	0	NA	Inf	Inf	10185	4122671	4131094	4112486	4120909	0	4112486	8423
INSULIN LISPRO	Non_withdrawal_event	Older adults	9811	9791	-0.0257461	0.0029444	0.0313486	9790.95	1.002	1.00205	1.00209	0	NA	Inf	Inf	9811	4122671	4131094	4112860	4121283	0	4112860	8423
CARBOPLATIN	Non_withdrawal_event	Older adults	9464	9444.7	-0.02627	0.0029444	0.031862	9444.66	1.002	1.00205	1.00209	0	NA	Inf	Inf	9464	4122671	4131094	4113207	4121630	0	4113207	8423
LENVATINIB	Non_withdrawal_event	Older adults	8948	8929.76	-0.0271049	0.00294439	0.0326797	8929.72	1.002	1.00205	1.00209	0	NA	Inf	Inf	8948	4122671	4131094	4113723	4122146	0	4113723	8423
DOCETAXEL	Non_withdrawal_event	Older adults	9040	9021.57	-0.0269508	0.00294439	0.0325288	9021.53	1.002	1.00205	1.00209	0	NA	Inf	Inf	9040	4122671	4131094	4113631	4122054	0	4113631	8423
OXALIPLATIN	Non_withdrawal_event	Older adults	9217	9198.21	-0.0266609	0.00294439	0.0322449	9198.17	1.002	1.00205	1.00209	0	NA	Inf	Inf	9217	4122671	4131094	4113454	4121877	0	4113454	8423
DULAGLUTIDE	Non_withdrawal_event	Older adults	9033	9014.58	-0.0269624	0.00294439	0.0325402	9014.54	1.002	1.00205	1.00209	0	NA	Inf	Inf	9033	4122671	4131094	4113638	4122061	0	4113638	8423
ALIROCUMAB	Non_withdrawal_event	Older adults	8894	8875.87	-0.0271965	0.00294439	0.0327694	8875.83	1.002	1.00205	1.00209	0	NA	Inf	Inf	8894	4122671	4131094	4113777	4122200	0	4113777	8423
TACROLIMUS	Non_withdrawal_event	Older adults	8667	8649.33	-0.0275907	0.00294438	0.0331554	8649.29	1.002	1.00205	1.00209	0	NA	Inf	Inf	8667	4122671	4131094	4114004	4122427	0	4114004	8423
CERTOLIZUMAB PEGOL	Non_withdrawal_event	Older adults	8542	8524.58	-0.0278145	0.00294438	0.0333744	8524.55	1.002	1.00205	1.00209	0	NA	Inf	Inf	8542	4122671	4131094	4114129	4122552	0	4114129	8423
SITAGLIPTIN	Non_withdrawal_event	Older adults	8599	8581.47	-0.0277118	0.00294438	0.0332739	8581.43	1.002	1.00205	1.00209	0	NA	Inf	Inf	8599	4122671	4131094	4114072	4122495	0	4114072	8423
EVEROLIMUS	Non_withdrawal_event	Older adults	7872	7855.95	-0.0291039	0.00294437	0.0346358	7855.92	1.002	1.00205	1.00209	0	NA	Inf	Inf	7872	4122671	4131094	4114799	4123222	0	4114799	8423
USTEKINUMAB	Non_withdrawal_event	Older adults	7818	7802.06	-0.029215	0.00294436	0.0347444	7802.03	1.002	1.00205	1.00209	0	NA	Inf	Inf	7818	4122671	4131094	4114853	4123276	0	4114853	8423
DIANEAL	Non_withdrawal_event	Older adults	7482	7466.74	-0.0299333	0.00294436	0.0354465	7466.72	1.002	1.00205	1.00209	0	NA	Inf	Inf	7482	4122671	4131094	4115189	4123612	0	4115189	8423
ERLOTINIB	Non_withdrawal_event	Older adults	7441	7425.83	-0.0300242	0.00294436	0.0355354	7425.8	1.002	1.00205	1.00209	0	NA	Inf	Inf	7441	4122671	4131094	4115230	4123653	0	4115230	8423
CABOZANTINIB SMALATE	Non_withdrawal_event	Older adults	7282	7267.15	-0.0303843	0.00294435	0.0358872	7267.13	1.002	1.00205	1.00209	0	NA	Inf	Inf	7282	4122671	4131094	4115389	4123812	0	4115389	8423
LEVOFLOXACIN	Non_withdrawal_event	Older adults	7370	7354.97	-0.0301836	0.00294435	0.0356911	7354.95	1.002	1.00205	1.00209	0	NA	Inf	Inf	7370	4122671	4131094	4115301	4123724	0	4115301	8423
UPADACITINIB	Non_withdrawal_event	Older adults	7243	7228.23	-0.0304744	0.00294435	0.0359753	7228.21	1.002	1.00205	1.00209	0	NA	Inf	Inf	7243	4122671	4131094	4115428	4123851	0	4115428	8423
OSIMERTINIB	Non_withdrawal_event	Older adults	7313	7298.09	-0.0303132	0.00294435	0.0358178	7298.06	1.002	1.00205	1.00209	0	NA	Inf	Inf	7313	4122671	4131094	4115358	4123781	0	4115358	8423
ATEZOLIZUMAB	Non_withdrawal_event	Older adults	7007	6992.71	-0.0310358	0.00294434	0.0365236	6992.69	1.002	1.00205	1.00209	0	NA	Inf	Inf	7007	4122671	4131094	4115664	4124087	0	4115664	8423
ENOXAPARIN	Non_withdrawal_event	Older adults	6932	6917.87	-0.0312203	0.00294434	0.0367037	6917.84	1.002	1.00205	1.00209	0	NA	Inf	Inf	6932	4122671	4131094	4115739	4124162	0	4115739	8423
AXITINIB	Non_withdrawal_event	Older adults	6653	6639.44	-0.0319336	0.00294433	0.0374	6639.41	1.002	1.00205	1.00209	0	NA	Inf	Inf	6653	4122671	4131094	4116018	4124441	0	4116018	8423
LIRAGLUTIDE	Non_withdrawal_event	Older adults	6524	6510.7	-0.0322788	0.00294433	0.0377369	6510.68	1.002	1.00205	1.00209	0	NA	Inf	Inf	6524	4122671	4131094	4116147	4124570	0	4116147	8423
MINOXIDIL	Non_withdrawal_event	Older adults	6034	6021.7	-0.03369	0.00294431	0.0391131	6021.68	1.002	1.00205	1.00209	0	NA	Inf	Inf	6034	4122671	4131094	4116637	4125060	0	4116637	8423
INTERFERON BETAA	Non_withdrawal_event	Older adults	6063	6050.64	-0.0336017	0.00294431	0.039027	6050.62	1.002	1.00205	1.00209	0	NA	Inf	Inf	6063	4122671	4131094	4116608	4125031	0	4116608	8423
LATANOPROST	Non_withdrawal_event	Older adults	5782	5770.21	-0.0344849	0.0029443	0.0398877	5770.19	1.002	1.00205	1.00209	0	NA	Inf	Inf	5782	4122671	4131094	4116889	4125312	0	4116889	8423
TAFAMIDIS	Non_withdrawal_event	Older adults	5826	5814.12	-0.0343424	0.0029443	0.0397489	5814.1	1.002	1.00205	1.00209	0	NA	Inf	Inf	5826	4122671	4131094	4116845	4125268	0	4116845	8423
AMOXICILLIN_CLAVULANATE	Non_withdrawal_event	Older adults	5589	5577.6	-0.0351299	0.00294429	0.0405159	5577.59	1.002	1.00205	1.00209	0	NA	Inf	Inf	5589	4122671	4131094	4117082	4125505	0	4117082	8423
IBANDRONATE	Non_withdrawal_event	Older adults	5529	5517.73	-0.0353373	0.00294429	0.0407179	5517.71	1.002	1.00205	1.00209	0	NA	Inf	Inf	5529	4122671	4131094	4117142	4125565	0	4117142	8423
IXAZOMIB	Non_withdrawal_event	Older adults	5307	5296.18	-0.0361352	0.00294428	0.0414945	5296.17	1.002	1.00205	1.00209	0	NA	Inf	Inf	5307	4122671	4131094	4117364	4125787	0	4117364	8423
DAPAGLIFLOZIN	Non_withdrawal_event	Older adults	5353	5342.09	-0.0359658	0.00294428	0.0413296	5342.07	1.002	1.00205	1.00209	0	NA	Inf	Inf	5353	4122671	4131094	4117318	4125741	0	4117318	8423
CISPLATIN	Non_withdrawal_event	Older adults	5160	5149.48	-0.0366918	0.00294427	0.0420359	5149.47	1.002	1.00205	1.00209	0	NA	Inf	Inf	5160	4122671	4131094	4117511	4125934	0	4117511	8423
BISOPROLOL	Non_withdrawal_event	Older adults	5289	5278.22	-0.0362021	0.00294427	0.0415596	5278.2	1.002	1.00205	1.00209	0	NA	Inf	Inf	5289	4122671	4131094	4117382	4125805	0	4117382	8423
RANOLAZINE	Non_withdrawal_event	Older adults	5161	5150.48	-0.0366879	0.00294427	0.0420321	5150.46	1.002	1.00205	1.00209	0	NA	Inf	Inf	5161	4122671	4131094	4117510	4125933	0	4117510	8423
ERENUMAB	Non_withdrawal_event	Older adults	4968	4957.87	-0.0374557	0.00294426	0.0427788	4957.86	1.002	1.00205	1.00209	0	NA	Inf	Inf	4968	4122671	4131094	4117703	4126126	0	4117703	8423
DARATUMUMAB	Non_withdrawal_event	Older adults	4803	4793.21	-0.0381487	0.00294425	0.0434524	4793.2	1.002	1.00205	1.00209	0	NA	Inf	Inf	4803	4122671	4131094	4117868	4126291	0	4117868	8423
PEMETREXED	Non_withdrawal_event	Older adults	4938	4927.93	-0.0375791	0.00294425	0.0428988	4927.92	1.002	1.00205	1.00209	0	NA	Inf	Inf	4938	4122671	4131094	4117733	4126156	0	4117733	8423
CARFILZOMIB	Non_withdrawal_event	Older adults	4885	4875.04	-0.0377999	0.00294425	0.0431134	4875.03	1.002	1.00205	1.00209	0	NA	Inf	Inf	4885	4122671	4131094	4117786	4126209	0	4117786	8423
RISANKIZUMABRZAA	Non_withdrawal_event	Older adults	4912	4901.98	-0.037687	0.00294425	0.0430036	4901.97	1.002	1.00205	1.00209	0	NA	Inf	Inf	4912	4122671	4131094	4117759	4126182	0	4117759	8423
SOLIFENACIN	Non_withdrawal_event	Older adults	4657	4647.5	-0.0387925	0.00294424	0.0440778	4647.49	1.002	1.00205	1.00209	0	NA	Inf	Inf	4657	4122671	4131094	4118014	4126437	0	4118014	8423
ALLOPURINOL	Non_withdrawal_event	Older adults	4768	4758.28	-0.0383003	0.00294424	0.0435997	4758.27	1.002	1.00205	1.00209	0	NA	Inf	Inf	4768	4122671	4131094	4117903	4126326	0	4117903	8423
LEDIPASVIR_SOFOSBUVIR	Non_withdrawal_event	Older adults	4510	4500.8	-0.0394722	0.00294423	0.0447378	4500.79	1.002	1.00205	1.00209	0	NA	Inf	Inf	4510	4122671	4131094	4118161	4126584	0	4118161	8423
EZETIMIBE	Non_withdrawal_event	Older adults	4267	4258.3	-0.0406723	0.00294421	0.0459024	4258.29	1.002	1.00205	1.00209	0	NA	Inf	Inf	4267	4122671	4131094	4118404	4126827	0	4118404	8423
INSULIN ASPART	Non_withdrawal_event	Older adults	4168	4159.5	-0.0411912	0.0029442	0.0464056	4159.49	1.002	1.00205	1.00209	0	NA	Inf	Inf	4168	4122671	4131094	4118503	4126926	0	4118503	8423
FLUTICASONE_VILANTEROL	Non_withdrawal_event	Older adults	4140	4131.56	-0.0413413	0.0029442	0.0465512	4131.55	1.002	1.00205	1.00209	0	NA	Inf	Inf	4140	4122671	4131094	4118531	4126954	0	4118531	8423
ELTROMBOPAG	Non_withdrawal_event	Older adults	4110	4101.62	-0.0415039	0.00294419	0.0467088	4101.61	1.002	1.00205	1.00209	0	NA	Inf	Inf	4110	4122671	4131094	4118561	4126984	0	4118561	8423
CEFTRIAXONE	Non_withdrawal_event	Older adults	3929	3920.99	-0.0425241	0.00294418	0.0476976	3920.98	1.002	1.00205	1.00209	0	NA	Inf	Inf	3929	4122671	4131094	4118742	4127165	0	4118742	8423
INSULIN HUMAN	Non_withdrawal_event	Older adults	3941	3932.96	-0.0424543	0.00294418	0.0476299	3932.96	1.002	1.00205	1.00209	0	NA	Inf	Inf	3941	4122671	4131094	4118730	4127153	0	4118730	8423
VALACYCLOVIR	Non_withdrawal_event	Older adults	4000	3991.84	-0.0421156	0.00294418	0.0473018	3991.84	1.002	1.00205	1.00209	0	NA	Inf	Inf	4000	4122671	4131094	4118671	4127094	0	4118671	8423
MOXIFLOXACIN	Non_withdrawal_event	Older adults	3952	3943.94	-0.0423906	0.00294418	0.0475682	3943.93	1.002	1.00205	1.00209	0	NA	Inf	Inf	3952	4122671	4131094	4118719	4127142	0	4118719	8423
ABALOPARATIDE	Non_withdrawal_event	Older adults	4003	3994.84	-0.0420986	0.00294418	0.0472853	3994.83	1.002	1.00205	1.00209	0	NA	Inf	Inf	4003	4122671	4131094	4118668	4127091	0	4118668	8423
NIASPAN	Non_withdrawal_event	Older adults	3993	3984.86	-0.0421554	0.00294418	0.0473403	3984.85	1.002	1.00205	1.00209	0	NA	Inf	Inf	3993	4122671	4131094	4118678	4127101	0	4118678	8423
EXJADE	Non_withdrawal_event	Older adults	3806	3798.24	-0.0432589	0.00294417	0.0484091	3798.23	1.002	1.00204	1.00209	0	NA	Inf	Inf	3806	4122671	4131094	4118865	4127288	0	4118865	8423
ALBUTEROL_IPRATROPIUM	Non_withdrawal_event	Older adults	3827	3819.2	-0.0431309	0.00294417	0.0482853	3819.19	1.002	1.00204	1.00209	0	NA	Inf	Inf	3827	4122671	4131094	4118844	4127267	0	4118844	8423
SULFASALAZINE	Non_withdrawal_event	Older adults	3722	3714.41	-0.0437815	0.00294416	0.0489151	3714.4	1.002	1.00204	1.00209	0	NA	Inf	Inf	3722	4122671	4131094	4118949	4127372	0	4118949	8423
LEFLUNOMIDE	Non_withdrawal_event	Older adults	3719	3711.42	-0.0438005	0.00294416	0.0489335	3711.41	1.002	1.00204	1.00209	0	NA	Inf	Inf	3719	4122671	4131094	4118952	4127375	0	4118952	8423
BENDAMUSTINE	Non_withdrawal_event	Older adults	3725	3717.4	-0.0437625	0.00294416	0.0488968	3717.4	1.002	1.00204	1.00209	0	NA	Inf	Inf	3725	4122671	4131094	4118946	4127369	0	4118946	8423
ETOPOSIDE	Non_withdrawal_event	Older adults	3688	3680.48	-0.0439981	0.00294415	0.0491248	3680.47	1.002	1.00204	1.00209	0	NA	Inf	Inf	3688	4122671	4131094	4118983	4127406	0	4118983	8423
DOXORUBICIN	Non_withdrawal_event	Older adults	3672	3664.51	-0.0441011	0.00294415	0.0492245	3664.51	1.002	1.00204	1.00209	0	NA	Inf	Inf	3672	4122671	4131094	4118999	4127422	0	4118999	8423
TEMOZOLOMIDE	Non_withdrawal_event	Older adults	3640	3632.58	-0.0443092	0.00294415	0.0494258	3632.57	1.002	1.00204	1.00209	0	NA	Inf	Inf	3640	4122671	4131094	4119031	4127454	0	4119031	8423
TRAMETINIB	Non_withdrawal_event	Older adults	3574	3566.71	-0.044747	0.00294414	0.0498494	3566.71	1.002	1.00204	1.00209	0	NA	Inf	Inf	3574	4122671	4131094	4119097	4127520	0	4119097	8423
ARANESP	Non_withdrawal_event	Older adults	3545	3537.77	-0.0449433	0.00294414	0.0500392	3537.77	1.002	1.00204	1.00209	0	NA	Inf	Inf	3545	4122671	4131094	4119126	4127549	0	4119126	8423
DURVALUMAB	Non_withdrawal_event	Older adults	3548	3540.77	-0.0449229	0.00294414	0.0500195	3540.76	1.002	1.00204	1.00209	0	NA	Inf	Inf	3548	4122671	4131094	4119123	4127546	0	4119123	8423
CANAGLIFLOZIN	Non_withdrawal_event	Older adults	3459	3451.95	-0.04554	0.00294413	0.0506161	3451.94	1.002	1.00204	1.00209	0	NA	Inf	Inf	3459	4122671	4131094	4119212	4127635	0	4119212	8423
IRINOTECAN	Non_withdrawal_event	Older adults	3481	3473.9	-0.0453852	0.00294413	0.0504665	3473.9	1.002	1.00204	1.00209	0	NA	Inf	Inf	3481	4122671	4131094	4119190	4127613	0	4119190	8423
VINCRISTINE	Non_withdrawal_event	Older adults	3412	3405.04	-0.0458756	0.00294412	0.0509405	3405.04	1.002	1.00204	1.00209	0	NA	Inf	Inf	3412	4122671	4131094	4119259	4127682	0	4119259	8423
TRASTUZUMAB	Non_withdrawal_event	Older adults	3406	3399.06	-0.0459189	0.00294412	0.0509824	3399.05	1.002	1.00204	1.00209	0	NA	Inf	Inf	3406	4122671	4131094	4119265	4127688	0	4119265	8423
FLUTICASONE_UMECLIDINIUM_VILANTEROL	Non_withdrawal_event	Older adults	3422	3415.02	-0.0458036	0.00294412	0.050871	3415.02	1.002	1.00204	1.00209	0	NA	Inf	Inf	3422	4122671	4131094	4119249	4127672	0	4119249	8423
TIPIRACIL_TRIFLURIDINE	Non_withdrawal_event	Older adults	3365	3358.14	-0.0462182	0.00294412	0.0512717	3358.13	1.002	1.00204	1.00209	0	NA	Inf	Inf	3365	4122671	4131094	4119306	4127729	0	4119306	8423
EXEMESTANE	Non_withdrawal_event	Older adults	3317	3310.24	-0.0465757	0.00294411	0.0516171	3310.23	1.002	1.00204	1.00209	0	NA	Inf	Inf	3317	4122671	4131094	4119354	4127777	0	4119354	8423
REGORAFENIB	Non_withdrawal_event	Older adults	3204	3197.47	-0.0474489	0.00294409	0.0524604	3197.46	1.002	1.00204	1.00209	0	NA	Inf	Inf	3204	4122671	4131094	4119467	4127890	0	4119467	8423
GLEEVEC	Non_withdrawal_event	Older adults	3131	3124.62	-0.0480381	0.00294408	0.0530291	3124.61	1.002	1.00204	1.00209	0	NA	Inf	Inf	3131	4122671	4131094	4119540	4127963	0	4119540	8423
DILTIAZEM	Non_withdrawal_event	Older adults	3126	3119.63	-0.0480792	0.00294408	0.0530688	3119.62	1.002	1.00204	1.00209	0	NA	Inf	Inf	3126	4122671	4131094	4119545	4127968	0	4119545	8423
OLAPARIB	Non_withdrawal_event	Older adults	3100	3093.68	-0.0482946	0.00294408	0.0532767	3093.67	1.002	1.00204	1.00209	0	NA	Inf	Inf	3100	4122671	4131094	4119571	4127994	0	4119571	8423
RISEDRONATE	Non_withdrawal_event	Older adults	3023	3016.84	-0.0489489	0.00294407	0.0539079	3016.83	1.002	1.00204	1.00209	0	NA	Inf	Inf	3023	4122671	4131094	4119648	4128071	0	4119648	8423
UMECLIDINIUM_VILANTEROL	Non_withdrawal_event	Older adults	3042	3035.8	-0.0487851	0.00294407	0.0537499	3035.79	1.002	1.00204	1.00209	0	NA	Inf	Inf	3042	4122671	4131094	4119629	4128052	0	4119629	8423
CALCIUM CHLORIDEICODEXTRIN_MAGNESIUM \ CHLORIDE\SODIUM	Non_withdrawal_event	Older adults	2942	2936	-0.0496649	0.00294405	0.0545982	2936	1.002	1.00204	1.00209	0	NA	Inf	Inf	2942	4122671	4131094	4119729	4128152	0	4119729	8423
ROMOSOZUMABAQQG	Non_withdrawal_event	Older adults	2930	2924.03	-0.0497735	0.00294405	0.0547029	2924.02	1.002	1.00204	1.00209	0	NA	Inf	Inf	2930	4122671	4131094	4119741	4128164	0	4119741	8423
TAFAMIDIS MEGLUMINE	Non_withdrawal_event	Older adults	2893	2887.1	-0.0501126	0.00294404	0.0550298	2887.1	1.002	1.00204	1.00209	0	NA	Inf	Inf	2893	4122671	4131094	4119778	4128201	0	4119778	8423
GLATIRAMER	Non_withdrawal_event	Older adults	2835	2829.22	-0.0506576	0.00294403	0.0555549	2829.22	1.002	1.00204	1.00209	0	NA	Inf	Inf	2835	4122671	4131094	4119836	4128259	0	4119836	8423
DUTASTERIDE	Non_withdrawal_event	Older adults	2823	2817.24	-0.0507724	0.00294403	0.0556655	2817.24	1.002	1.00204	1.00209	0	NA	Inf	Inf	2823	4122671	4131094	4119848	4128271	0	4119848	8423
PANITUMUMAB	Non_withdrawal_event	Older adults	2747	2741.4	-0.0515174	0.00294402	0.0563829	2741.4	1.002	1.00204	1.00209	0	NA	Inf	Inf	2747	4122671	4131094	4119924	4128347	0	4119924	8423
OBINUTUZUMAB	Non_withdrawal_event	Older adults	2748	2742.4	-0.0515074	0.00294402	0.0563733	2742.39	1.002	1.00204	1.00209	0	NA	Inf	Inf	2748	4122671	4131094	4119923	4128346	0	4119923	8423
ALTEPLASE	Non_withdrawal_event	Older adults	2713	2707.47	-0.0518608	0.00294401	0.0567135	2707.46	1.002	1.00204	1.00209	0	NA	Inf	Inf	2713	4122671	4131094	4119958	4128381	0	4119958	8423
FULVESTRANT	Non_withdrawal_event	Older adults	2727	2721.44	-0.0517186	0.00294401	0.0565766	2721.44	1.002	1.00204	1.00209	0	NA	Inf	Inf	2727	4122671	4131094	4119944	4128367	0	4119944	8423
ONABOTULINUMTOXINA	Non_withdrawal_event	Older adults	2643	2637.61	-0.0525887	0.002944	0.057414	2637.61	1.002	1.00204	1.00209	0	NA	Inf	Inf	2643	4122671	4131094	4120028	4128451	0	4120028	8423
OCRELIZUMAB	Non_withdrawal_event	Older adults	2650	2644.6	-0.0525146	0.002944	0.0573427	2644.59	1.002	1.00204	1.00209	0	NA	Inf	Inf	2650	4122671	4131094	4120021	4128444	0	4120021	8423
XELODA	Non_withdrawal_event	Older adults	2597	2591.7	-0.0530831	0.00294399	0.0578895	2591.7	1.002	1.00204	1.00209	0	NA	Inf	Inf	2597	4122671	4131094	4120074	4128497	0	4120074	8423
EDOXABAN	Non_withdrawal_event	Older adults	2430	2425.05	-0.0549953	0.00294395	0.0597273	2425.04	1.002	1.00204	1.00209	0	NA	Inf	Inf	2430	4122671	4131094	4120241	4128664	0	4120241	8423
AFATINIB	Non_withdrawal_event	Older adults	2410	2405.09	-0.0552376	0.00294394	0.05996	2405.08	1.002	1.00204	1.00209	0	NA	Inf	Inf	2410	4122671	4131094	4120261	4128684	0	4120261	8423
TORSEMIDE	Non_withdrawal_event	Older adults	2401	2396.1	-0.0553476	0.00294394	0.0600656	2396.1	1.002	1.00204	1.00209	0	NA	Inf	Inf	2401	4122671	4131094	4120270	4128693	0	4120270	8423
TEDUGLUTIDE	Non_withdrawal_event	Older adults	2355	2350.2	-0.0559199	0.00294393	0.0606151	2350.2	1.002	1.00204	1.00209	0	NA	Inf	Inf	2355	4122671	4131094	4120316	4128739	0	4120316	8423
PANCRELIPASE AMYLASEPANCRELIPASE LIPASE_PANCRELIPASE PROTEASE	Non_withdrawal_event	Older adults	2369	2364.17	-0.055744	0.00294393	0.0604462	2364.17	1.002	1.00204	1.00209	0	NA	Inf	Inf	2369	4122671	4131094	4120302	4128725	0	4120302	8423
AVAPRITINIB	Non_withdrawal_event	Older adults	2371	2366.17	-0.055719	0.00294393	0.0604222	2366.16	1.002	1.00204	1.00209	0	NA	Inf	Inf	2371	4122671	4131094	4120300	4128723	0	4120300	8423
CYTARABINE	Non_withdrawal_event	Older adults	2326	2321.26	-0.0562895	0.00294392	0.0609697	2321.25	1.002	1.00204	1.00209	0	NA	Inf	Inf	2326	4122671	4131094	4120345	4128768	0	4120345	8423
DEFERASIROX	Non_withdrawal_event	Older adults	2328	2323.25	-0.0562638	0.00294392	0.0609451	2323.25	1.002	1.00204	1.00209	0	NA	Inf	Inf	2328	4122671	4131094	4120343	4128766	0	4120343	8423
VISMODEGIB	Non_withdrawal_event	Older adults	2318	2313.27	-0.0563926	0.00294392	0.0610687	2313.27	1.002	1.00204	1.00209	0	NA	Inf	Inf	2318	4122671	4131094	4120353	4128776	0	4120353	8423
PRASUGREL	Non_withdrawal_event	Older adults	2324	2319.26	-0.0563152	0.00294392	0.0609944	2319.26	1.002	1.00204	1.00209	0	NA	Inf	Inf	2324	4122671	4131094	4120347	4128770	0	4120347	8423
BAMLANIVIMAB	Non_withdrawal_event	Older adults	2341	2336.23	-0.0560975	0.00294392	0.0607855	2336.22	1.002	1.00204	1.00209	0	NA	Inf	Inf	2341	4122671	4131094	4120330	4128753	0	4120330	8423
ABEMACICLIB	Non_withdrawal_event	Older adults	2345	2340.22	-0.0560466	0.00294392	0.0607366	2340.22	1.002	1.00204	1.00209	0	NA	Inf	Inf	2345	4122671	4131094	4120326	4128749	0	4120326	8423
IRESSA	Non_withdrawal_event	Older adults	2321	2316.27	-0.0563539	0.00294392	0.0610315	2316.26	1.002	1.00204	1.00209	0	NA	Inf	Inf	2321	4122671	4131094	4120350	4128773	0	4120350	8423
FINGOLIMOD	Non_withdrawal_event	Older adults	2274	2269.36	-0.0569699	0.00294391	0.0616225	2269.36	1.002	1.00204	1.00209	0	NA	Inf	Inf	2274	4122671	4131094	4120397	4128820	0	4120397	8423
IXEKIZUMAB	Non_withdrawal_event	Older adults	2260	2255.39	-0.0571571	0.0029439	0.061802	2255.39	1.002	1.00204	1.00209	0	NA	Inf	Inf	2260	4122671	4131094	4120411	4128834	0	4120411	8423
SARILUMAB	Non_withdrawal_event	Older adults	2258	2253.4	-0.0571839	0.0029439	0.0618278	2253.39	1.002	1.00204	1.00209	0	NA	Inf	Inf	2258	4122671	4131094	4120413	4128836	0	4120413	8423
AFLIBERCEPT	Non_withdrawal_event	Older adults	2208	2203.5	-0.057868	0.00294389	0.0624837	2203.5	1.002	1.00204	1.00209	0	NA	Inf	Inf	2208	4122671	4131094	4120463	4128886	0	4120463	8423
TOLVAPTAN	Non_withdrawal_event	Older adults	2184	2179.55	-0.0582047	0.00294388	0.0628064	2179.54	1.002	1.00204	1.00209	0	NA	Inf	Inf	2184	4122671	4131094	4120487	4128910	0	4120487	8423
EXTRANEAL	Non_withdrawal_event	Older adults	2147	2142.62	-0.058735	0.00294387	0.0633144	2142.62	1.002	1.00204	1.00209	0	NA	Inf	Inf	2147	4122671	4131094	4120524	4128947	0	4120524	8423
RUCAPARIB CAMSYLATE	Non_withdrawal_event	Older adults	2129	2124.66	-0.0589979	0.00294386	0.0635663	2124.66	1.002	1.00204	1.00209	0	NA	Inf	Inf	2129	4122671	4131094	4120542	4128965	0	4120542	8423
MOLNUPIRAVIR	Non_withdrawal_event	Older adults	2087	2082.74	-0.0596248	0.00294385	0.0641666	2082.74	1.002	1.00204	1.00209	0	NA	Inf	Inf	2087	4122671	4131094	4120584	4129007	0	4120584	8423
GUSELKUMAB	Non_withdrawal_event	Older adults	2041	2036.84	-0.0603336	0.00294383	0.0648451	2036.84	1.002	1.00204	1.00209	0	NA	Inf	Inf	2041	4122671	4131094	4120630	4129053	0	4120630	8423
METHOXY GLYCOLEPOETIN BETA	Non_withdrawal_event	Older adults	2029	2024.86	-0.0605225	0.00294383	0.0650258	2024.86	1.002	1.00204	1.00209	0	NA	Inf	Inf	2029	4122671	4131094	4120642	4129065	0	4120642	8423
RADIUM RA	Non_withdrawal_event	Older adults	2034	2029.85	-0.0604435	0.00294383	0.0649503	2029.85	1.002	1.00204	1.00209	0	NA	Inf	Inf	2034	4122671	4131094	4120637	4129060	0	4120637	8423
SIROLIMUS	Non_withdrawal_event	Older adults	2008	2003.91	-0.0608571	0.00294382	0.0653459	2003.9	1.002	1.00204	1.00209	0	NA	Inf	Inf	2008	4122671	4131094	4120663	4129086	0	4120663	8423
GUAIFENESIN	Non_withdrawal_event	Older adults	2022	2017.88	-0.0606334	0.00294382	0.065132	2017.88	1.002	1.00204	1.00209	0	NA	Inf	Inf	2022	4122671	4131094	4120649	4129072	0	4120649	8423
TRASYLOL	Non_withdrawal_event	Older adults	2022	2017.88	-0.0606334	0.00294382	0.065132	2017.88	1.002	1.00204	1.00209	0	NA	Inf	Inf	2022	4122671	4131094	4120649	4129072	0	4120649	8423
LEUCOVORIN	Non_withdrawal_event	Older adults	1975	1970.97	-0.0613938	0.00294381	0.0658592	1970.97	1.002	1.00204	1.00209	0	NA	Inf	Inf	1975	4122671	4131094	4120696	4129119	0	4120696	8423
DIMETHICONELOPERAMIDE	Non_withdrawal_event	Older adults	1985	1980.95	-0.0612297	0.00294381	0.0657024	1980.95	1.002	1.00204	1.00209	0	NA	Inf	Inf	1985	4122671	4131094	4120686	4129109	0	4120686	8423
TARCEVA	Non_withdrawal_event	Older adults	1973	1968.98	-0.0614268	0.00294381	0.0658907	1968.98	1.002	1.00204	1.00209	0	NA	Inf	Inf	1973	4122671	4131094	4120698	4129121	0	4120698	8423
PONATINIB	Non_withdrawal_event	Older adults	1947	1943.03	-0.0618599	0.0029438	0.0663049	1943.03	1.002	1.00204	1.00209	0	NA	Inf	Inf	1947	4122671	4131094	4120724	4129147	0	4120724	8423
TELMISARTAN	Non_withdrawal_event	Older adults	1963	1959	-0.0615923	0.0029438	0.0660491	1959	1.002	1.00204	1.00209	0	NA	Inf	Inf	1963	4122671	4131094	4120708	4129131	0	4120708	8423
PAMIDRONATE	Non_withdrawal_event	Older adults	1922	1918.08	-0.0622847	0.00294379	0.0667109	1918.08	1.002	1.00204	1.00209	0	NA	Inf	Inf	1922	4122671	4131094	4120749	4129172	0	4120749	8423
LANREOTIDE	Non_withdrawal_event	Older adults	1930	1926.06	-0.0621479	0.00294379	0.0665801	1926.06	1.002	1.00204	1.00209	0	NA	Inf	Inf	1930	4122671	4131094	4120741	4129164	0	4120741	8423
GOSERELIN	Non_withdrawal_event	Older adults	1900	1896.13	-0.0626655	0.00294378	0.0670748	1896.12	1.002	1.00204	1.00209	0	NA	Inf	Inf	1900	4122671	4131094	4120771	4129194	0	4120771	8423
HYDROCHLOROTHIAZIDE_VALSARTAN	Non_withdrawal_event	Older adults	1894	1890.14	-0.0627705	0.00294378	0.0671751	1890.14	1.002	1.00204	1.00209	0	NA	Inf	Inf	1894	4122671	4131094	4120777	4129200	0	4120777	8423
DAPTOMYCIN	Non_withdrawal_event	Older adults	1873	1869.18	-0.0631421	0.00294377	0.06753	1869.18	1.002	1.00204	1.00209	0	NA	Inf	Inf	1873	4122671	4131094	4120798	4129221	0	4120798	8423
GEMCITABINEGEMCITABINE	Non_withdrawal_event	Older adults	1874	1870.18	-0.0631242	0.00294377	0.067513	1870.18	1.002	1.00204	1.00209	0	NA	Inf	Inf	1874	4122671	4131094	4120797	4129220	0	4120797	8423
LEVAQUIN	Non_withdrawal_event	Older adults	1856	1852.22	-0.0634475	0.00294376	0.0678217	1852.21	1.002	1.00204	1.00209	0	NA	Inf	Inf	1856	4122671	4131094	4120815	4129238	0	4120815	8423
ERYTHROPOIETIN	Non_withdrawal_event	Older adults	1847	1843.23	-0.0636109	0.00294376	0.0679777	1843.23	1.002	1.00204	1.00209	0	NA	Inf	Inf	1847	4122671	4131094	4120824	4129247	0	4120824	8423
DRONEDARONE	Non_withdrawal_event	Older adults	1850	1846.23	-0.0635563	0.00294376	0.0679256	1846.23	1.002	1.00204	1.00209	0	NA	Inf	Inf	1850	4122671	4131094	4120821	4129244	0	4120821	8423
ACYCLOVIR	Non_withdrawal_event	Older adults	1844	1840.24	-0.0636656	0.00294375	0.0680299	1840.24	1.002	1.00204	1.00209	0	NA	Inf	Inf	1844	4122671	4131094	4120827	4129250	0	4120827	8423
INSULIN DETEMIR	Non_withdrawal_event	Older adults	1846	1842.24	-0.0636291	0.00294375	0.0679951	1842.23	1.002	1.00204	1.00209	0	NA	Inf	Inf	1846	4122671	4131094	4120825	4129248	0	4120825	8423
GLECAPREVIR_PIBRENTASVIR	Non_withdrawal_event	Older adults	1825	1821.28	-0.0640154	0.00294375	0.0683639	1821.28	1.002	1.00204	1.00209	0	NA	Inf	Inf	1825	4122671	4131094	4120846	4129269	0	4120846	8423
VEMURAFENIB	Non_withdrawal_event	Older adults	1811	1807.31	-0.0642767	0.00294374	0.0686133	1807.31	1.002	1.00204	1.00209	0	NA	Inf	Inf	1811	4122671	4131094	4120860	4129283	0	4120860	8423
MULTAQ	Non_withdrawal_event	Older adults	1780	1776.37	-0.0648663	0.00294373	0.0691759	1776.37	1.002	1.00204	1.00209	0	NA	Inf	Inf	1780	4122671	4131094	4120891	4129314	0	4120891	8423
ZOLEDRONOC ACID	Non_withdrawal_event	Older adults	1777	1773.38	-0.0649242	0.00294372	0.0692311	1773.38	1.002	1.00204	1.00209	0	NA	Inf	Inf	1777	4122671	4131094	4120894	4129317	0	4120894	8423
RIFAMPIN	Non_withdrawal_event	Older adults	1775	1771.38	-0.0649629	0.00294372	0.069268	1771.38	1.002	1.00204	1.00209	0	NA	Inf	Inf	1775	4122671	4131094	4120896	4129319	0	4120896	8423
VIDAZA	Non_withdrawal_event	Older adults	1760	1756.41	-0.065255	0.00294372	0.0695466	1756.41	1.002	1.00204	1.00209	0	NA	Inf	Inf	1760	4122671	4131094	4120911	4129334	0	4120911	8423
ELACESTRANT	Non_withdrawal_event	Older adults	1758	1754.42	-0.0652943	0.00294371	0.069584	1754.41	1.002	1.00204	1.00209	0	NA	Inf	Inf	1758	4122671	4131094	4120913	4129336	0	4120913	8423
DABRAFENIB	Non_withdrawal_event	Older adults	1722	1718.49	-0.0660123	0.0029437	0.0702686	1718.49	1.002	1.00204	1.00209	0	NA	Inf	Inf	1722	4122671	4131094	4120949	4129372	0	4120949	8423
NIFEDIPINE	Non_withdrawal_event	Older adults	1725	1721.48	-0.0659516	0.0029437	0.0702107	1721.48	1.002	1.00204	1.00209	0	NA	Inf	Inf	1725	4122671	4131094	4120946	4129369	0	4120946	8423
BROLUCIZUMABDBLL	Non_withdrawal_event	Older adults	1725	1721.48	-0.0659516	0.0029437	0.0702107	1721.48	1.002	1.00204	1.00209	0	NA	Inf	Inf	1725	4122671	4131094	4120946	4129369	0	4120946	8423
AZATHIOPRINE	Non_withdrawal_event	Older adults	1698	1694.54	-0.0665037	0.00294369	0.0707369	1694.54	1.002	1.00204	1.00209	0	NA	Inf	Inf	1698	4122671	4131094	4120973	4129396	0	4120973	8423
SOFOSBUVIR	Non_withdrawal_event	Older adults	1709	1705.52	-0.0662772	0.00294369	0.0705211	1705.51	1.002	1.00204	1.00209	0	NA	Inf	Inf	1709	4122671	4131094	4120962	4129385	0	4120962	8423
ACALABRUTINIB	Non_withdrawal_event	Older adults	1712	1708.51	-0.0662158	0.00294369	0.0704625	1708.51	1.002	1.00204	1.00209	0	NA	Inf	Inf	1712	4122671	4131094	4120959	4129382	0	4120959	8423
OSELTAMIVIR	Non_withdrawal_event	Older adults	1666	1662.6	-0.0671755	0.00294367	0.0713769	1662.6	1.002	1.00204	1.00209	0	NA	Inf	Inf	1666	4122671	4131094	4121005	4129428	0	4121005	8423
BIMATOPROST	Non_withdrawal_event	Older adults	1675	1671.58	-0.0669846	0.00294367	0.0711951	1671.58	1.002	1.00204	1.00209	0	NA	Inf	Inf	1675	4122671	4131094	4120996	4129419	0	4120996	8423
VARDENAFIL	Non_withdrawal_event	Older adults	1660	1656.62	-0.0673036	0.00294367	0.0714989	1656.61	1.002	1.00204	1.00209	0	NA	Inf	Inf	1660	4122671	4131094	4121011	4129434	0	4121011	8423
ALIMTA	Non_withdrawal_event	Older adults	1639	1635.66	-0.0677576	0.00294365	0.0719313	1635.66	1.002	1.00204	1.00209	0	NA	Inf	Inf	1639	4122671	4131094	4121032	4129455	0	4121032	8423
BENRALIZUMAB	Non_withdrawal_event	Older adults	1619	1615.7	-0.0681983	0.00294364	0.0723508	1615.7	1.002	1.00204	1.00209	0	NA	Inf	Inf	1619	4122671	4131094	4121052	4129475	0	4121052	8423
OLMESARTAN MEDOXOMIL	Non_withdrawal_event	Older adults	1606	1602.73	-0.0684892	0.00294364	0.0726276	1602.72	1.002	1.00204	1.00209	0	NA	Inf	Inf	1606	4122671	4131094	4121065	4129488	0	4121065	8423
FILGRASTIM	Non_withdrawal_event	Older adults	1596	1592.75	-0.0687154	0.00294363	0.0728428	1592.74	1.002	1.00204	1.00209	0	NA	Inf	Inf	1596	4122671	4131094	4121075	4129498	0	4121075	8423
ACLIDINIUM	Non_withdrawal_event	Older adults	1601	1597.74	-0.068602	0.00294363	0.072735	1597.73	1.002	1.00204	1.00209	0	NA	Inf	Inf	1601	4122671	4131094	4121070	4129493	0	4121070	8423
FLUDARABINE	Non_withdrawal_event	Older adults	1555	1551.83	-0.0696656	0.00294361	0.0737466	1551.83	1.002	1.00204	1.00209	0	NA	Inf	Inf	1555	4122671	4131094	4121116	4129539	0	4121116	8423
ILOPROST	Non_withdrawal_event	Older adults	1569	1565.8	-0.0693369	0.00294361	0.0734341	1565.8	1.002	1.00204	1.00209	0	NA	Inf	Inf	1569	4122671	4131094	4121102	4129525	0	4121102	8423
OLODATEROL_TIOTROPIUM	Non_withdrawal_event	Older adults	1547	1543.85	-0.0698555	0.0029436	0.0739271	1543.84	1.002	1.00204	1.00209	0	NA	Inf	Inf	1547	4122671	4131094	4121124	4129547	0	4121124	8423
MEROPENEM	Non_withdrawal_event	Older adults	1525	1521.89	-0.0703853	0.00294359	0.0744307	1521.89	1.002	1.00204	1.00209	0	NA	Inf	Inf	1525	4122671	4131094	4121146	4129569	0	4121146	8423
GEFITINIB	Non_withdrawal_event	Older adults	1514	1510.91	-0.0706545	0.00294358	0.0746866	1510.91	1.002	1.00204	1.00209	0	NA	Inf	Inf	1514	4122671	4131094	4121157	4129580	0	4121157	8423
AVANDAMET	Non_withdrawal_event	Older adults	1512	1508.92	-0.0707038	0.00294358	0.0747334	1508.92	1.002	1.00204	1.00209	0	NA	Inf	Inf	1512	4122671	4131094	4121159	4129582	0	4121159	8423
CRISABOROLE	Non_withdrawal_event	Older adults	1502	1498.94	-0.0709517	0.00294357	0.0749689	1498.94	1.002	1.00204	1.00209	0	NA	Inf	Inf	1502	4122671	4131094	4121169	4129592	0	4121169	8423
MESALAMINE	Non_withdrawal_event	Older adults	1477	1473.99	-0.0715824	0.00294356	0.0755679	1473.99	1.002	1.00204	1.00209	0	NA	Inf	Inf	1477	4122671	4131094	4121194	4129617	0	4121194	8423
PARICALCITOL	Non_withdrawal_event	Older adults	1477	1473.99	-0.0715824	0.00294356	0.0755679	1473.99	1.002	1.00204	1.00209	0	NA	Inf	Inf	1477	4122671	4131094	4121194	4129617	0	4121194	8423
PERTUZUMAB	Non_withdrawal_event	Older adults	1475	1471.99	-0.0716335	0.00294355	0.0756165	1471.99	1.002	1.00204	1.00209	0	NA	Inf	Inf	1475	4122671	4131094	4121196	4129619	0	4121196	8423
BINIMETINIB	Non_withdrawal_event	Older adults	1449	1446.05	-0.0723082	0.00294354	0.076257	1446.04	1.002	1.00204	1.00209	0	NA	Inf	Inf	1449	4122671	4131094	4121222	4129645	0	4121222	8423
RAMUCIRUMAB	Non_withdrawal_event	Older adults	1458	1455.03	-0.0720726	0.00294354	0.0760333	1455.03	1.002	1.00204	1.00209	0	NA	Inf	Inf	1458	4122671	4131094	4121213	4129636	0	4121213	8423
GLIMEPIRIDE	Non_withdrawal_event	Older adults	1449	1446.05	-0.0723082	0.00294354	0.076257	1446.04	1.002	1.00204	1.00209	0	NA	Inf	Inf	1449	4122671	4131094	4121222	4129645	0	4121222	8423
INDAPAMIDE	Non_withdrawal_event	Older adults	1449	1446.05	-0.0723082	0.00294354	0.076257	1446.04	1.002	1.00204	1.00209	0	NA	Inf	Inf	1449	4122671	4131094	4121222	4129645	0	4121222	8423
MAGNESIUM SULFATEPOTASSIUM_SULFATE	Non_withdrawal_event	Older adults	1456	1453.03	-0.0721248	0.00294354	0.0760829	1453.03	1.002	1.00204	1.00209	0	NA	Inf	Inf	1456	4122671	4131094	4121215	4129638	0	4121215	8423
ENASIDENIB	Non_withdrawal_event	Older adults	1420	1417.1	-0.0730827	0.00294352	0.0769919	1417.1	1.002	1.00204	1.00209	0	NA	Inf	Inf	1420	4122671	4131094	4121251	4129674	0	4121251	8423
HUMALOG	Non_withdrawal_event	Older adults	1416	1413.11	-0.0731914	0.00294351	0.077095	1413.11	1.002	1.00204	1.00209	0	NA	Inf	Inf	1416	4122671	4131094	4121255	4129678	0	4121255	8423
FEBUXOSTAT	Non_withdrawal_event	Older adults	1410	1407.13	-0.0733554	0.00294351	0.0772504	1407.12	1.002	1.00204	1.00209	0	NA	Inf	Inf	1410	4122671	4131094	4121261	4129684	0	4121261	8423
IOHEXOL	Non_withdrawal_event	Older adults	1416	1413.11	-0.0731914	0.00294351	0.077095	1413.11	1.002	1.00204	1.00209	0	NA	Inf	Inf	1416	4122671	4131094	4121255	4129678	0	4121255	8423
AXICABTAGENE CILOLEUCEL	Non_withdrawal_event	Older adults	1411	1408.12	-0.073328	0.00294351	0.0772245	1408.12	1.002	1.00204	1.00209	0	NA	Inf	Inf	1411	4122671	4131094	4121260	4129683	0	4121260	8423
SIPULEUCELT	Non_withdrawal_event	Older adults	1398	1395.15	-0.0736864	0.0029435	0.0775644	1395.15	1.002	1.00204	1.00209	0	NA	Inf	Inf	1398	4122671	4131094	4121273	4129696	0	4121273	8423
FORMOTEROL_MOMETASONE	Non_withdrawal_event	Older adults	1397	1394.15	-0.0737142	0.0029435	0.0775907	1394.15	1.002	1.00204	1.00209	0	NA	Inf	Inf	1397	4122671	4131094	4121274	4129697	0	4121274	8423
CENEGERMINBKBJ	Non_withdrawal_event	Older adults	1400	1397.15	-0.0736309	0.0029435	0.0775118	1397.14	1.002	1.00204	1.00209	0	NA	Inf	Inf	1400	4122671	4131094	4121271	4129694	0	4121271	8423
TOZINAMERAN	Non_withdrawal_event	Older adults	1390	1387.17	-0.0739095	0.00294349	0.0777759	1387.16	1.002	1.00204	1.00209	0	NA	Inf	Inf	1390	4122671	4131094	4121281	4129704	0	4121281	8423
INVESTIGATIONAL PRODUCT	Non_withdrawal_event	Older adults	1381	1378.18	-0.0741628	0.00294349	0.0780161	1378.18	1.002	1.00204	1.00209	0	NA	Inf	Inf	1381	4122671	4131094	4121290	4129713	0	4121290	8423
ETELCALCETIDE	Non_withdrawal_event	Older adults	1387	1384.17	-0.0739937	0.00294349	0.0778557	1384.17	1.002	1.00204	1.00209	0	NA	Inf	Inf	1387	4122671	4131094	4121284	4129707	0	4121284	8423
ASPIRIN DLLYSINE	Non_withdrawal_event	Older adults	1376	1373.19	-0.0743046	0.00294348	0.0781505	1373.19	1.002	1.00204	1.00209	0	NA	Inf	Inf	1376	4122671	4131094	4121295	4129718	0	4121295	8423
TAXOTERE	Non_withdrawal_event	Older adults	1361	1358.23	-0.0747348	0.00294347	0.0785581	1358.22	1.002	1.00204	1.00209	0	NA	Inf	Inf	1361	4122671	4131094	4121310	4129733	0	4121310	8423
SOLOSTAR	Non_withdrawal_event	Older adults	1354	1351.24	-0.074938	0.00294347	0.0787507	1351.24	1.002	1.00204	1.00209	0	NA	Inf	Inf	1354	4122671	4131094	4121317	4129740	0	4121317	8423
INCLISIRAN	Non_withdrawal_event	Older adults	1350	1347.25	-0.0750549	0.00294346	0.0788613	1347.25	1.002	1.00204	1.00209	0	NA	Inf	Inf	1350	4122671	4131094	4121321	4129744	0	4121321	8423
OFATUMUMAB	Non_withdrawal_event	Older adults	1333	1330.28	-0.0755573	0.00294345	0.0793372	1330.28	1.002	1.00204	1.00209	0	NA	Inf	Inf	1333	4122671	4131094	4121338	4129761	0	4121338	8423
EMTRICITABINE_TENOFOVIR	Non_withdrawal_event	Older adults	1325	1322.3	-0.0757971	0.00294344	0.0795643	1322.3	1.002	1.00204	1.00209	0	NA	Inf	Inf	1325	4122671	4131094	4121346	4129769	0	4121346	8423
UMECLIDINIUM	Non_withdrawal_event	Older adults	1319	1316.31	-0.0759784	0.00294344	0.079736	1316.31	1.002	1.00204	1.00209	0	NA	Inf	Inf	1319	4122671	4131094	4121352	4129775	0	4121352	8423
CEFUROXIME	Non_withdrawal_event	Older adults	1314	1311.32	-0.0761305	0.00294343	0.0798799	1311.32	1.002	1.00204	1.00209	0	NA	Inf	Inf	1314	4122671	4131094	4121357	4129780	0	4121357	8423
ALPHA.-PROTEINASE INHIBITOR HUMAN	Non_withdrawal_event	Older adults	1285	1282.38	-0.0770299	0.00294341	0.0807311	1282.38	1.002	1.00204	1.00209	0	NA	Inf	Inf	1285	4122671	4131094	4121386	4129809	0	4121386	8423
MABTHERA	Non_withdrawal_event	Older adults	1277	1274.4	-0.0772835	0.0029434	0.0809709	1274.4	1.002	1.00204	1.00209	0	NA	Inf	Inf	1277	4122671	4131094	4121394	4129817	0	4121394	8423
RITUXAN	Non_withdrawal_event	Older adults	1264	1261.42	-0.0777006	0.00294339	0.0813654	1261.42	1.002	1.00204	1.00209	0	NA	Inf	Inf	1264	4122671	4131094	4121407	4129830	0	4121407	8423
COLCHICINE	Non_withdrawal_event	Older adults	1251	1248.45	-0.0781244	0.00294338	0.0817661	1248.45	1.002	1.00204	1.00209	0	NA	Inf	Inf	1251	4122671	4131094	4121420	4129843	0	4121420	8423
ALECTINIB	Non_withdrawal_event	Older adults	1242	1239.47	-0.0784216	0.00294337	0.082047	1239.47	1.002	1.00204	1.00209	0	NA	Inf	Inf	1242	4122671	4131094	4121429	4129852	0	4121429	8423
CASIRIVIMABIMDEVIMAB	Non_withdrawal_event	Older adults	1233	1230.49	-0.0787222	0.00294336	0.0823311	1230.49	1.002	1.00204	1.00209	0	NA	Inf	Inf	1233	4122671	4131094	4121438	4129861	0	4121438	8423
FINASTERIDE	Non_withdrawal_event	Older adults	1226	1223.5	-0.0789582	0.00294335	0.0825541	1223.5	1.002	1.00204	1.00209	0	NA	Inf	Inf	1226	4122671	4131094	4121445	4129868	0	4121445	8423
ENCORAFENIB	Non_withdrawal_event	Older adults	1229	1226.49	-0.0788568	0.00294335	0.0824583	1226.49	1.002	1.00204	1.00209	0	NA	Inf	Inf	1229	4122671	4131094	4121442	4129865	0	4121442	8423
LAPATINIB	Non_withdrawal_event	Older adults	1217	1214.52	-0.0792648	0.00294334	0.0828437	1214.52	1.002	1.00204	1.00209	0	NA	Inf	Inf	1217	4122671	4131094	4121454	4129877	0	4121454	8423
COVID VACCINE	Non_withdrawal_event	Older adults	1202	1199.55	-0.0797834	0.00294333	0.0833335	1199.55	1.002	1.00204	1.00209	0	NA	Inf	Inf	1202	4122671	4131094	4121469	4129892	0	4121469	8423
CILASTATIN SODIUMIMIPENEM	Non_withdrawal_event	Older adults	1197	1194.56	-0.0799584	0.00294332	0.0834987	1194.56	1.002	1.00204	1.00209	0	NA	Inf	Inf	1197	4122671	4131094	4121474	4129897	0	4121474	8423
IMMUCYST	Non_withdrawal_event	Older adults	1199	1196.56	-0.0798883	0.00294332	0.0834325	1196.55	1.002	1.00204	1.00209	0	NA	Inf	Inf	1199	4122671	4131094	4121472	4129895	0	4121472	8423
XTANDI	Non_withdrawal_event	Older adults	1177	1174.6	-0.0806698	0.0029433	0.0841703	1174.6	1.002	1.00204	1.00209	0	NA	Inf	Inf	1177	4122671	4131094	4121494	4129917	0	4121494	8423
TOBRAMYCIN	Non_withdrawal_event	Older adults	1168	1165.62	-0.0809959	0.00294329	0.084478	1165.62	1.002	1.00204	1.00209	0	NA	Inf	Inf	1168	4122671	4131094	4121503	4129926	0	4121503	8423
GLIPIZIDE	Non_withdrawal_event	Older adults	1168	1165.62	-0.0809959	0.00294329	0.084478	1165.62	1.002	1.00204	1.00209	0	NA	Inf	Inf	1168	4122671	4131094	4121503	4129926	0	4121503	8423
IDARUCIZUMAB	Non_withdrawal_event	Older adults	1166	1163.62	-0.0810689	0.00294329	0.0845468	1163.62	1.002	1.00204	1.00209	0	NA	Inf	Inf	1166	4122671	4131094	4121505	4129928	0	4121505	8423
INTERFERON BETAB	Non_withdrawal_event	Older adults	1146	1143.66	-0.0818094	0.00294327	0.0852452	1143.66	1.002	1.00204	1.00209	0	NA	Inf	Inf	1146	4122671	4131094	4121525	4129948	0	4121525	8423
DEGARELIX	Non_withdrawal_event	Older adults	1147	1144.66	-0.0817719	0.00294327	0.0852099	1144.66	1.002	1.00204	1.00209	0	NA	Inf	Inf	1147	4122671	4131094	4121524	4129947	0	4121524	8423
ELTROMBOPAGOLAMINE	Non_withdrawal_event	Older adults	1149	1146.66	-0.0816971	0.00294327	0.0851393	1146.66	1.002	1.00204	1.00209	0	NA	Inf	Inf	1149	4122671	4131094	4121522	4129945	0	4121522	8423
AMPHOTERICIN B	Non_withdrawal_event	Older adults	1141	1138.67	-0.0819976	0.00294326	0.0854227	1138.67	1.002	1.00204	1.00209	0	NA	Inf	Inf	1141	4122671	4131094	4121530	4129953	0	4121530	8423
ULTRAVIST	Non_withdrawal_event	Older adults	1136	1133.68	-0.082187	0.00294326	0.0856013	1133.68	1.002	1.00204	1.00209	0	NA	Inf	Inf	1136	4122671	4131094	4121535	4129958	0	4121535	8423
POMALYST	Non_withdrawal_event	Older adults	1130	1127.7	-0.082416	0.00294325	0.0858171	1127.7	1.002	1.00204	1.00209	0	NA	Inf	Inf	1130	4122671	4131094	4121541	4129964	0	4121541	8423
CORDARONE	Non_withdrawal_event	Older adults	1129	1126.7	-0.0824544	0.00294325	0.0858533	1126.7	1.002	1.00204	1.00209	0	NA	Inf	Inf	1129	4122671	4131094	4121542	4129965	0	4121542	8423
COZAAR	Non_withdrawal_event	Older adults	1122	1119.71	-0.0827243	0.00294324	0.0861076	1119.71	1.002	1.00204	1.00209	0	NA	Inf	Inf	1122	4122671	4131094	4121549	4129972	0	4121549	8423
ROFLUMILAST	Non_withdrawal_event	Older adults	1121	1118.71	-0.082763	0.00294324	0.0861442	1118.71	1.002	1.00204	1.00209	0	NA	Inf	Inf	1121	4122671	4131094	4121550	4129973	0	4121550	8423
MYCOPHENOLIC ACID	Non_withdrawal_event	Older adults	1113	1110.73	-0.083075	0.00294323	0.0864381	1110.73	1.002	1.00204	1.00209	0	NA	Inf	Inf	1113	4122671	4131094	4121558	4129981	0	4121558	8423
DOCOSANOL	Non_withdrawal_event	Older adults	1100	1097.76	-0.0835893	0.00294321	0.0869226	1097.76	1.002	1.00204	1.00209	0	NA	Inf	Inf	1100	4122671	4131094	4121571	4129994	0	4121571	8423
SOTALOL	Non_withdrawal_event	Older adults	1098	1095.76	-0.0836692	0.00294321	0.0869978	1095.76	1.002	1.00204	1.00209	0	NA	Inf	Inf	1098	4122671	4131094	4121573	4129996	0	4121573	8423
ALBIGLUTIDE	Non_withdrawal_event	Older adults	1086	1083.79	-0.0841535	0.0029432	0.0874538	1083.79	1.002	1.00204	1.00209	0	NA	Inf	Inf	1086	4122671	4131094	4121585	4130008	0	4121585	8423
CHLORAMBUCIL	Non_withdrawal_event	Older adults	1088	1085.78	-0.0840722	0.0029432	0.0873773	1085.78	1.002	1.00204	1.00209	0	NA	Inf	Inf	1088	4122671	4131094	4121583	4130006	0	4121583	8423
AVOBENZONEOCTISALATE_OCTOCRYLENE	Non_withdrawal_event	Older adults	1071	1068.82	-0.0847704	0.00294318	0.0880345	1068.82	1.002	1.00204	1.00209	0	NA	Inf	Inf	1071	4122671	4131094	4121600	4130023	0	4121600	8423
PROCRIT	Non_withdrawal_event	Older adults	1065	1062.83	-0.0850208	0.00294317	0.0882702	1062.83	1.002	1.00204	1.00209	0	NA	Inf	Inf	1065	4122671	4131094	4121606	4130029	0	4121606	8423
DASABUVIR	Non_withdrawal_event	Older adults	1068	1065.82	-0.0848954	0.00294317	0.0881521	1065.82	1.002	1.00204	1.00209	0	NA	Inf	Inf	1068	4122671	4131094	4121603	4130026	0	4121603	8423
AMIKACIN	Non_withdrawal_event	Older adults	1056	1053.85	-0.0854005	0.00294316	0.0886273	1053.85	1.002	1.00204	1.00209	0	NA	Inf	Inf	1056	4122671	4131094	4121615	4130038	0	4121615	8423
HYDROCHLOROTHIAZIDE_IRBESARTAN	Non_withdrawal_event	Older adults	1057	1054.84	-0.0853581	0.00294316	0.0885874	1054.84	1.002	1.00204	1.00209	0	NA	Inf	Inf	1057	4122671	4131094	4121614	4130037	0	4121614	8423
GILTERITINIB	Non_withdrawal_event	Older adults	1052	1049.86	-0.0855709	0.00294315	0.0887876	1049.85	1.002	1.00204	1.00209	0	NA	Inf	Inf	1052	4122671	4131094	4121619	4130042	0	4121619	8423
CERTOLIZUMAB_PEGOL	Non_withdrawal_event	Older adults	1043	1040.87	-0.0859577	0.00294314	0.0891513	1040.87	1.002	1.00204	1.00209	0	NA	Inf	Inf	1043	4122671	4131094	4121628	4130051	0	4121628	8423
EPINEPHRINE	Non_withdrawal_event	Older adults	1035	1032.89	-0.0863059	0.00294313	0.0894787	1032.89	1.002	1.00204	1.00209	0	NA	Inf	Inf	1035	4122671	4131094	4121636	4130059	0	4121636	8423
ALPROSTADIL	Non_withdrawal_event	Older adults	1035	1032.89	-0.0863059	0.00294313	0.0894787	1032.89	1.002	1.00204	1.00209	0	NA	Inf	Inf	1035	4122671	4131094	4121636	4130059	0	4121636	8423
NEBIVOLOL	Non_withdrawal_event	Older adults	1033	1030.89	-0.0863935	0.00294313	0.0895611	1030.89	1.002	1.00204	1.00209	0	NA	Inf	Inf	1033	4122671	4131094	4121638	4130061	0	4121638	8423
GENTAMICIN	Non_withdrawal_event	Older adults	1030	1027.9	-0.0865255	0.00294312	0.0896851	1027.9	1.002	1.00204	1.00209	0	NA	Inf	Inf	1030	4122671	4131094	4121641	4130064	0	4121641	8423
MECHLORETHAMINE	Non_withdrawal_event	Older adults	1026	1023.91	-0.0867024	0.00294312	0.0898514	1023.91	1.002	1.00204	1.00209	0	NA	Inf	Inf	1026	4122671	4131094	4121645	4130068	0	4121645	8423
ERTAPENEM	Non_withdrawal_event	Older adults	1020	1017.92	-0.0869697	0.00294311	0.0901026	1017.92	1.002	1.00204	1.00209	0	NA	Inf	Inf	1020	4122671	4131094	4121651	4130074	0	4121651	8423
ALFUZOSIN	Non_withdrawal_event	Older adults	1015	1012.93	-0.0871943	0.0029431	0.0903136	1012.93	1.002	1.00204	1.00209	0	NA	Inf	Inf	1015	4122671	4131094	4121656	4130079	0	4121656	8423
EPIRUBICIN	Non_withdrawal_event	Older adults	1010	1007.94	-0.0874206	0.00294309	0.0905262	1007.94	1.002	1.00204	1.00209	0	NA	Inf	Inf	1010	4122671	4131094	4121661	4130084	0	4121661	8423
ABREVA	Non_withdrawal_event	Older adults	1002	999.957	-0.0877862	0.00294308	0.0908695	999.956	1.002	1.00204	1.00209	0	NA	Inf	Inf	1002	4122671	4131094	4121669	4130092	0	4121669	8423
LEVEMIR	Non_withdrawal_event	Older adults	998	995.965	-0.0879706	0.00294308	0.0910427	995.965	1.002	1.00204	1.00209	0	NA	Inf	Inf	998	4122671	4131094	4121673	4130096	0	4121673	8423
SPRYCEL	Non_withdrawal_event	Older adults	986	983.99	-0.0885308	0.00294306	0.0915686	983.989	1.002	1.00204	1.00209	0	NA	Inf	Inf	986	4122671	4131094	4121685	4130108	0	4121685	8423
REGADENOSON	Non_withdrawal_event	Older adults	985	982.992	-0.0885779	0.00294306	0.0916129	982.991	1.002	1.00204	1.00209	0	NA	Inf	Inf	985	4122671	4131094	4121686	4130109	0	4121686	8423
FENOFIBRATE	Non_withdrawal_event	Older adults	975	973.012	-0.0890534	0.00294304	0.0920591	973.012	1.002	1.00204	1.00209	0	NA	Inf	Inf	975	4122671	4131094	4121696	4130119	0	4121696	8423
PEGVISOMANT	Non_withdrawal_event	Older adults	964	962.034	-0.089585	0.00294303	0.0925578	962.034	1.002	1.00204	1.00209	0	NA	Inf	Inf	964	4122671	4131094	4121707	4130130	0	4121707	8423
ALEMTUZUMAB	Non_withdrawal_event	Older adults	963	961.037	-0.0896338	0.00294302	0.0926036	961.036	1.002	1.00204	1.00209	0	NA	Inf	Inf	963	4122671	4131094	4121708	4130131	0	4121708	8423
VINORELBINE	Non_withdrawal_event	Older adults	950	948.063	-0.0902751	0.002943	0.0932049	948.063	1.002	1.00204	1.00209	0	NA	Inf	Inf	950	4122671	4131094	4121721	4130144	0	4121721	8423
SUMATRIPTAN	Non_withdrawal_event	Older adults	931	929.102	-0.0912367	0.00294297	0.0941061	929.101	1.002	1.00204	1.00209	0	NA	Inf	Inf	931	4122671	4131094	4121740	4130163	0	4121740	8423
AZTREONAM	Non_withdrawal_event	Older adults	921	919.122	-0.0917548	0.00294295	0.0945915	919.122	1.002	1.00204	1.00209	0	NA	Inf	Inf	921	4122671	4131094	4121750	4130173	0	4121750	8423
ACTYLSA_CAFFEIN_ACETAM	Non_withdrawal_event	Older adults	917	915.13	-0.0919644	0.00294295	0.0947878	915.13	1.002	1.00204	1.00209	0	NA	Inf	Inf	917	4122671	4131094	4121754	4130177	0	4121754	8423
ICOSAPENT ETHYL	Non_withdrawal_event	Older adults	918	916.128	-0.0919119	0.00294295	0.0947386	916.128	1.002	1.00204	1.00209	0	NA	Inf	Inf	918	4122671	4131094	4121753	4130176	0	4121753	8423
DORZOLAMIDE HYDROCHLORIDETIMOLOL	Non_withdrawal_event	Older adults	913	911.138	-0.0921755	0.00294294	0.0949854	911.138	1.002	1.00204	1.00209	0	NA	Inf	Inf	913	4122671	4131094	4121758	4130181	0	4121758	8423
GLYCOPYRROLATE	Non_withdrawal_event	Older adults	908	906.149	-0.0924413	0.00294293	0.0952342	906.148	1.002	1.00204	1.00209	0	NA	Inf	Inf	908	4122671	4131094	4121763	4130186	0	4121763	8423
EPOETIN ALFAEPBX	Non_withdrawal_event	Older adults	906	904.153	-0.0925482	0.00294293	0.0953343	904.152	1.002	1.00204	1.00209	0	NA	Inf	Inf	906	4122671	4131094	4121765	4130188	0	4121765	8423
FERRIC CARBOXYMALTOSE	Non_withdrawal_event	Older adults	900	898.165	-0.0928711	0.00294292	0.0956366	898.165	1.002	1.00204	1.00209	0	NA	Inf	Inf	900	4122671	4131094	4121771	4130194	0	4121771	8423
GATIFLOXACIN	Non_withdrawal_event	Older adults	900	898.165	-0.0928711	0.00294292	0.0956366	898.165	1.002	1.00204	1.00209	0	NA	Inf	Inf	900	4122671	4131094	4121771	4130194	0	4121771	8423
CABAZITAXEL	Non_withdrawal_event	Older adults	900	898.165	-0.0928711	0.00294292	0.0956366	898.165	1.002	1.00204	1.00209	0	NA	Inf	Inf	900	4122671	4131094	4121771	4130194	0	4121771	8423
ENABLEX	Non_withdrawal_event	Older adults	900	898.165	-0.0928711	0.00294292	0.0956366	898.165	1.002	1.00204	1.00209	0	NA	Inf	Inf	900	4122671	4131094	4121771	4130194	0	4121771	8423
PEGINTERFERON BETAA	Non_withdrawal_event	Older adults	897	895.171	-0.0930339	0.00294291	0.0957889	895.171	1.002	1.00204	1.00209	0	NA	Inf	Inf	897	4122671	4131094	4121774	4130197	0	4121774	8423
CILOSTAZOL	Non_withdrawal_event	Older adults	888	886.189	-0.0935269	0.00294289	0.0962502	886.189	1.002	1.00204	1.00209	0	NA	Inf	Inf	888	4122671	4131094	4121783	4130206	0	4121783	8423
VYTORIN	Non_withdrawal_event	Older adults	882	880.202	-0.0938599	0.00294288	0.0965617	880.201	1.002	1.00204	1.00209	0	NA	Inf	Inf	882	4122671	4131094	4121789	4130212	0	4121789	8423
IBANDRONIC ACID	Non_withdrawal_event	Older adults	876	874.214	-0.0941963	0.00294287	0.0968762	874.214	1.002	1.00204	1.00209	0	NA	Inf	Inf	876	4122671	4131094	4121795	4130218	0	4121795	8423
TEGASEROD	Non_withdrawal_event	Older adults	868	866.23	-0.0946504	0.00294286	0.0973007	866.23	1.002	1.00204	1.00209	0	NA	Inf	Inf	868	4122671	4131094	4121803	4130226	0	4121803	8423
FLUINDIONE	Non_withdrawal_event	Older adults	871	869.224	-0.0944794	0.00294286	0.0971409	869.224	1.002	1.00204	1.00209	0	NA	Inf	Inf	871	4122671	4131094	4121800	4130223	0	4121800	8423
PERFLUTREN	Non_withdrawal_event	Older adults	867	865.232	-0.0947076	0.00294285	0.0973542	865.232	1.002	1.00204	1.00209	0	NA	Inf	Inf	867	4122671	4131094	4121804	4130227	0	4121804	8423
XGEVA	Non_withdrawal_event	Older adults	866	864.234	-0.0947649	0.00294285	0.0974077	864.234	1.002	1.00204	1.00209	0	NA	Inf	Inf	866	4122671	4131094	4121805	4130228	0	4121805	8423
ERIBULIN	Non_withdrawal_event	Older adults	861	859.244	-0.0950529	0.00294284	0.0976769	859.244	1.002	1.00204	1.00209	0	NA	Inf	Inf	861	4122671	4131094	4121810	4130233	0	4121810	8423
ZEMPLAR	Non_withdrawal_event	Older adults	852	850.263	-0.0955777	0.00294282	0.0981673	850.262	1.002	1.00204	1.00209	0	NA	Inf	Inf	852	4122671	4131094	4121819	4130242	0	4121819	8423
BRENTUXIMAB VEDOTIN	Non_withdrawal_event	Older adults	844	842.279	-0.0960514	0.00294281	0.0986097	842.279	1.002	1.00204	1.00209	0	NA	Inf	Inf	844	4122671	4131094	4121827	4130250	0	4121827	8423
BELIMUMAB	Non_withdrawal_event	Older adults	841	839.285	-0.0962308	0.0029428	0.0987772	839.285	1.002	1.00204	1.00209	0	NA	Inf	Inf	841	4122671	4131094	4121830	4130253	0	4121830	8423
SAXAGLIPTIN	Non_withdrawal_event	Older adults	842	840.283	-0.0961709	0.0029428	0.0987212	840.283	1.002	1.00204	1.00209	0	NA	Inf	Inf	842	4122671	4131094	4121829	4130252	0	4121829	8423
PROVENGE	Non_withdrawal_event	Older adults	835	833.297	-0.0965925	0.00294279	0.0991149	833.297	1.002	1.00204	1.00209	0	NA	Inf	Inf	835	4122671	4131094	4121836	4130259	0	4121836	8423
DEXLANSOPRAZOLE	Non_withdrawal_event	Older adults	833	831.302	-0.0967139	0.00294278	0.0992282	831.301	1.002	1.00204	1.00209	0	NA	Inf	Inf	833	4122671	4131094	4121838	4130261	0	4121838	8423
ELIQUIS	Non_withdrawal_event	Older adults	824	822.32	-0.0972659	0.00294277	0.0997434	822.32	1.002	1.00204	1.00209	0	NA	Inf	Inf	824	4122671	4131094	4121847	4130270	0	4121847	8423
GLUCOPHAGE	Non_withdrawal_event	Older adults	818	816.332	-0.097639	0.00294275	0.100091	816.332	1.002	1.00204	1.00209	0	NA	Inf	Inf	818	4122671	4131094	4121853	4130276	0	4121853	8423
ADOTRASTUZUMAB EMTANSINE	Non_withdrawal_event	Older adults	803	801.363	-0.0985902	0.00294272	0.100978	801.362	1.002	1.00204	1.00209	0	NA	Inf	Inf	803	4122671	4131094	4121868	4130291	0	4121868	8423
IOPAMIDOL	Non_withdrawal_event	Older adults	804	802.361	-0.098526	0.00294272	0.100919	802.36	1.002	1.00204	1.00209	0	NA	Inf	Inf	804	4122671	4131094	4121867	4130290	0	4121867	8423
EPLERENONE	Non_withdrawal_event	Older adults	802	800.365	-0.0986546	0.00294272	0.101038	800.364	1.002	1.00204	1.00209	0	NA	Inf	Inf	802	4122671	4131094	4121869	4130292	0	4121869	8423
TISAGENLECLEUCEL	Non_withdrawal_event	Older adults	800	798.369	-0.0987837	0.00294271	0.101159	798.369	1.002	1.00204	1.00209	0	NA	Inf	Inf	800	4122671	4131094	4121871	4130294	0	4121871	8423
MAGNESIUM	Non_withdrawal_event	Older adults	795	793.379	-0.0991086	0.0029427	0.101462	793.379	1.002	1.00204	1.00209	0	NA	Inf	Inf	795	4122671	4131094	4121876	4130299	0	4121876	8423
CEFAZOLIN	Non_withdrawal_event	Older adults	794	792.381	-0.099174	0.0029427	0.101523	792.381	1.002	1.00204	1.00209	0	NA	Inf	Inf	794	4122671	4131094	4121877	4130300	0	4121877	8423
GADOPENTETATE_DIMEGLUMINE	Non_withdrawal_event	Older adults	792	790.385	-0.0993051	0.00294269	0.101645	790.385	1.002	1.00204	1.00209	0	NA	Inf	Inf	792	4122671	4131094	4121879	4130302	0	4121879	8423
REMODULIN	Non_withdrawal_event	Older adults	792	790.385	-0.0993051	0.00294269	0.101645	790.385	1.002	1.00204	1.00209	0	NA	Inf	Inf	792	4122671	4131094	4121879	4130302	0	4121879	8423
SELINEXOR	Non_withdrawal_event	Older adults	785	783.399	-0.0997679	0.00294268	0.102076	783.399	1.002	1.00204	1.00209	0	NA	Inf	Inf	785	4122671	4131094	4121886	4130309	0	4121886	8423
GLYBURIDE	Non_withdrawal_event	Older adults	785	783.399	-0.0997679	0.00294268	0.102076	783.399	1.002	1.00204	1.00209	0	NA	Inf	Inf	785	4122671	4131094	4121886	4130309	0	4121886	8423
TENOFOVIR DISOPROXIL	Non_withdrawal_event	Older adults	772	770.426	-0.100644	0.00294265	0.102892	770.426	1.002	1.00204	1.00209	0	NA	Inf	Inf	772	4122671	4131094	4121899	4130322	0	4121899	8423
FAMTRASTUZUMAB DERUXTECAN-NXKI	Non_withdrawal_event	Older adults	769	767.432	-0.10085	0.00294264	0.103083	767.432	1.002	1.00204	1.00209	0	NA	Inf	Inf	769	4122671	4131094	4121902	4130325	0	4121902	8423
ELOTUZUMAB	Non_withdrawal_event	Older adults	769	767.432	-0.10085	0.00294264	0.103083	767.432	1.002	1.00204	1.00209	0	NA	Inf	Inf	769	4122671	4131094	4121902	4130325	0	4121902	8423
GLICLAZIDE	Non_withdrawal_event	Older adults	769	767.432	-0.10085	0.00294264	0.103083	767.432	1.002	1.00204	1.00209	0	NA	Inf	Inf	769	4122671	4131094	4121902	4130325	0	4121902	8423
IOPROMIDE	Non_withdrawal_event	Older adults	766	764.438	-0.101056	0.00294263	0.103275	764.438	1.002	1.00204	1.00209	0	NA	Inf	Inf	766	4122671	4131094	4121905	4130328	0	4121905	8423
RASILEZ	Non_withdrawal_event	Older adults	766	764.438	-0.101056	0.00294263	0.103275	764.438	1.002	1.00204	1.00209	0	NA	Inf	Inf	766	4122671	4131094	4121905	4130328	0	4121905	8423
BLINATUMOMAB	Non_withdrawal_event	Older adults	760	758.45	-0.101473	0.00294262	0.103663	758.45	1.002	1.00204	1.00209	0	NA	Inf	Inf	760	4122671	4131094	4121911	4130334	0	4121911	8423
CARBIDOPA_ENTACAPONE_LEVODOPA	Non_withdrawal_event	Older adults	761	759.448	-0.101403	0.00294262	0.103598	759.448	1.002	1.00204	1.00209	0	NA	Inf	Inf	761	4122671	4131094	4121910	4130333	0	4121910	8423
CILGAVIMABTIXAGEVIMAB	Non_withdrawal_event	Older adults	755	753.461	-0.101825	0.0029426	0.10399	753.46	1.002	1.00204	1.00209	0	NA	Inf	Inf	755	4122671	4131094	4121916	4130339	0	4121916	8423
HUMAN CESTERASE INHIBITOR	Non_withdrawal_event	Older adults	751	749.469	-0.102108	0.00294259	0.104254	749.468	1.002	1.00204	1.00209	0	NA	Inf	Inf	751	4122671	4131094	4121920	4130343	0	4121920	8423
ALLI	Non_withdrawal_event	Older adults	747	745.477	-0.102394	0.00294258	0.10452	745.477	1.002	1.00204	1.00209	0	NA	Inf	Inf	747	4122671	4131094	4121924	4130347	0	4121924	8423
PLETAL	Non_withdrawal_event	Older adults	747	745.477	-0.102394	0.00294258	0.10452	745.477	1.002	1.00204	1.00209	0	NA	Inf	Inf	747	4122671	4131094	4121924	4130347	0	4121924	8423
POSACONAZOLE	Non_withdrawal_event	Older adults	743	741.485	-0.102682	0.00294257	0.104788	741.485	1.002	1.00204	1.00209	0	NA	Inf	Inf	743	4122671	4131094	4121928	4130351	0	4121928	8423
FOLIC ACID	Non_withdrawal_event	Older adults	742	740.487	-0.102755	0.00294257	0.104855	740.487	1.002	1.00204	1.00209	0	NA	Inf	Inf	742	4122671	4131094	4121929	4130352	0	4121929	8423
TIKOSYN	Non_withdrawal_event	Older adults	744	742.483	-0.10261	0.00294257	0.104721	742.483	1.002	1.00204	1.00209	0	NA	Inf	Inf	744	4122671	4131094	4121927	4130350	0	4121927	8423
ANAKINRA	Non_withdrawal_event	Older adults	735	733.501	-0.103266	0.00294255	0.10533	733.501	1.002	1.00204	1.00209	0	NA	Inf	Inf	735	4122671	4131094	4121936	4130359	0	4121936	8423
ITRACONAZOLE	Non_withdrawal_event	Older adults	737	735.497	-0.103119	0.00294255	0.105194	735.497	1.002	1.00204	1.00209	0	NA	Inf	Inf	737	4122671	4131094	4121934	4130357	0	4121934	8423
IRON SUCROSE	Non_withdrawal_event	Older adults	735	733.501	-0.103266	0.00294255	0.10533	733.501	1.002	1.00204	1.00209	0	NA	Inf	Inf	735	4122671	4131094	4121936	4130359	0	4121936	8423
IVABRADINE	Non_withdrawal_event	Older adults	737	735.497	-0.103119	0.00294255	0.105194	735.497	1.002	1.00204	1.00209	0	NA	Inf	Inf	737	4122671	4131094	4121934	4130357	0	4121934	8423
TEMSIROLIMUS	Non_withdrawal_event	Older adults	731	729.51	-0.103561	0.00294254	0.105605	729.509	1.002	1.00204	1.00209	0	NA	Inf	Inf	731	4122671	4131094	4121940	4130363	0	4121940	8423
RESTASIS	Non_withdrawal_event	Older adults	733	731.505	-0.103413	0.00294254	0.105467	731.505	1.002	1.00204	1.00209	0	NA	Inf	Inf	733	4122671	4131094	4121938	4130361	0	4121938	8423
LORATADINE_PSEUDOEPHEDRINE	Non_withdrawal_event	Older adults	729	727.514	-0.10371	0.00294253	0.105743	727.513	1.002	1.00204	1.00209	0	NA	Inf	Inf	729	4122671	4131094	4121942	4130365	0	4121942	8423
GALCANEZUMAB	Non_withdrawal_event	Older adults	729	727.514	-0.10371	0.00294253	0.105743	727.513	1.002	1.00204	1.00209	0	NA	Inf	Inf	729	4122671	4131094	4121942	4130365	0	4121942	8423
LAMISIL	Non_withdrawal_event	Older adults	728	726.516	-0.103784	0.00294253	0.105812	726.515	1.002	1.00204	1.00209	0	NA	Inf	Inf	728	4122671	4131094	4121943	4130366	0	4121943	8423
ISOSORBIDE MONONITRATE	Non_withdrawal_event	Older adults	728	726.516	-0.103784	0.00294253	0.105812	726.515	1.002	1.00204	1.00209	0	NA	Inf	Inf	728	4122671	4131094	4121943	4130366	0	4121943	8423
ENFORTUMAB VEDOTINEJFV	Non_withdrawal_event	Older adults	711	709.55	-0.105076	0.00294248	0.107011	709.55	1.002	1.00204	1.00209	0	NA	Inf	Inf	711	4122671	4131094	4121960	4130383	0	4121960	8423
TEDUGLUTIDE_WATER	Non_withdrawal_event	Older adults	711	709.55	-0.105076	0.00294248	0.107011	709.55	1.002	1.00204	1.00209	0	NA	Inf	Inf	711	4122671	4131094	4121960	4130383	0	4121960	8423
OFLOXACIN	Non_withdrawal_event	Older adults	712	710.548	-0.104999	0.00294248	0.10694	710.548	1.002	1.00204	1.00209	0	NA	Inf	Inf	712	4122671	4131094	4121959	4130382	0	4121959	8423
LEUCOVORIN CALCIUM	Non_withdrawal_event	Older adults	709	707.554	-0.105231	0.00294248	0.107155	707.554	1.002	1.00204	1.00209	0	NA	Inf	Inf	709	4122671	4131094	4121962	4130385	0	4121962	8423
GLYCOPYRRONIUMINDACATEROL	Non_withdrawal_event	Older adults	708	706.556	-0.105309	0.00294247	0.107228	706.556	1.002	1.00204	1.00209	0	NA	Inf	Inf	708	4122671	4131094	4121963	4130386	0	4121963	8423
PROPAFENONE	Non_withdrawal_event	Older adults	707	705.558	-0.105387	0.00294247	0.1073	705.558	1.002	1.00204	1.00209	0	NA	Inf	Inf	707	4122671	4131094	4121964	4130387	0	4121964	8423
SILODOSIN	Non_withdrawal_event	Older adults	707	705.558	-0.105387	0.00294247	0.1073	705.558	1.002	1.00204	1.00209	0	NA	Inf	Inf	707	4122671	4131094	4121964	4130387	0	4121964	8423
ROCURONIUM	Non_withdrawal_event	Older adults	701	699.571	-0.105858	0.00294245	0.107737	699.57	1.002	1.00204	1.00209	0	NA	Inf	Inf	701	4122671	4131094	4121970	4130393	0	4121970	8423
REPAGLINIDE	Non_withdrawal_event	Older adults	701	699.571	-0.105858	0.00294245	0.107737	699.57	1.002	1.00204	1.00209	0	NA	Inf	Inf	701	4122671	4131094	4121970	4130393	0	4121970	8423
KETOCONAZOLE	Non_withdrawal_event	Older adults	697	695.579	-0.106175	0.00294244	0.108031	695.579	1.002	1.00204	1.00209	0	NA	Inf	Inf	697	4122671	4131094	4121974	4130397	0	4121974	8423
AROMASIN	Non_withdrawal_event	Older adults	696	694.581	-0.106255	0.00294244	0.108105	694.581	1.002	1.00204	1.00209	0	NA	Inf	Inf	696	4122671	4131094	4121975	4130398	0	4121975	8423
INSULIN GLARGINE LIXISENATIDE	Non_withdrawal_event	Older adults	693	691.587	-0.106496	0.00294243	0.108328	691.587	1.002	1.00204	1.00209	0	NA	Inf	Inf	693	4122671	4131094	4121978	4130401	0	4121978	8423
CANAKINUMAB	Non_withdrawal_event	Older adults	674	672.626	-0.108056	0.00294237	0.109775	672.626	1.002	1.00204	1.00209	0	NA	Inf	Inf	674	4122671	4131094	4121997	4130420	0	4121997	8423
HERCEPTIN	Non_withdrawal_event	Older adults	671	669.632	-0.108309	0.00294236	0.110009	669.632	1.002	1.00204	1.00209	0	NA	Inf	Inf	671	4122671	4131094	4122000	4130423	0	4122000	8423
INSULIN GLULISINE	Non_withdrawal_event	Older adults	667	665.64	-0.108648	0.00294235	0.110323	665.64	1.002	1.00204	1.00209	0	NA	Inf	Inf	667	4122671	4131094	4122004	4130427	0	4122004	8423
INGENOL MEBUTATE	Non_withdrawal_event	Older adults	669	667.636	-0.108478	0.00294235	0.110165	667.636	1.002	1.00204	1.00209	0	NA	Inf	Inf	669	4122671	4131094	4122002	4130425	0	4122002	8423
BRIGATINIB	Non_withdrawal_event	Older adults	665	663.644	-0.108819	0.00294234	0.110481	663.644	1.002	1.00204	1.00209	0	NA	Inf	Inf	665	4122671	4131094	4122006	4130429	0	4122006	8423
SEREVENT	Non_withdrawal_event	Older adults	665	663.644	-0.108819	0.00294234	0.110481	663.644	1.002	1.00204	1.00209	0	NA	Inf	Inf	665	4122671	4131094	4122006	4130429	0	4122006	8423
PEGINTERFERON ALFAA	Non_withdrawal_event	Older adults	661	659.652	-0.109163	0.00294233	0.1108	659.652	1.002	1.00204	1.00209	0	NA	Inf	Inf	661	4122671	4131094	4122010	4130433	0	4122010	8423
COAGULATION FACTOR IX HUMANCOAGULATION FACTOR VII HUMAN_COAGULATION FACTOR X HUMAN\PROTEIN C\PROTEIN S HUMAN\PROTHROMBIN	Non_withdrawal_event	Older adults	654	652.667	-0.109773	0.0029423	0.111364	652.666	1.002	1.00204	1.00209	0	NA	Inf	Inf	654	4122671	4131094	4122017	4130440	0	4122017	8423
RIPRETINIB	Non_withdrawal_event	Older adults	645	643.685	-0.110572	0.00294227	0.112103	643.685	1.002	1.00204	1.00209	0	NA	Inf	Inf	645	4122671	4131094	4122026	4130449	0	4122026	8423
ENFORTUMAB VEDOTIN	Non_withdrawal_event	Older adults	643	641.689	-0.110751	0.00294226	0.112269	641.689	1.002	1.00204	1.00209	0	NA	Inf	Inf	643	4122671	4131094	4122028	4130451	0	4122028	8423
MAVACAMTEN	Non_withdrawal_event	Older adults	641	639.693	-0.110932	0.00294226	0.112436	639.693	1.002	1.00204	1.00209	0	NA	Inf	Inf	641	4122671	4131094	4122030	4130453	0	4122030	8423
VENTAVIS	Non_withdrawal_event	Older adults	640	638.695	-0.111023	0.00294225	0.11252	638.695	1.002	1.00204	1.00209	0	NA	Inf	Inf	640	4122671	4131094	4122031	4130454	0	4122031	8423
QUINAPRIL	Non_withdrawal_event	Older adults	637	635.701	-0.111296	0.00294224	0.112772	635.701	1.002	1.00204	1.00209	0	NA	Inf	Inf	637	4122671	4131094	4122034	4130457	0	4122034	8423
SIMEPREVIR	Non_withdrawal_event	Older adults	633	631.709	-0.111663	0.00294223	0.113112	631.709	1.002	1.00204	1.00209	0	NA	Inf	Inf	633	4122671	4131094	4122038	4130461	0	4122038	8423
AMLODIPINE_HYDROCHLOROTHIAZIDE_VALSARTAN	Non_withdrawal_event	Older adults	630	628.715	-0.111941	0.00294222	0.113368	628.715	1.002	1.00204	1.00209	0	NA	Inf	Inf	630	4122671	4131094	4122041	4130464	0	4122041	8423
PENTOSAN	Non_withdrawal_event	Older adults	629	627.718	-0.112034	0.00294221	0.113454	627.717	1.002	1.00204	1.00209	0	NA	Inf	Inf	629	4122671	4131094	4122042	4130465	0	4122042	8423
LOMITAPIDE	Non_withdrawal_event	Older adults	628	626.72	-0.112127	0.00294221	0.11354	626.719	1.002	1.00204	1.00209	0	NA	Inf	Inf	628	4122671	4131094	4122043	4130466	0	4122043	8423
OZANIMOD	Non_withdrawal_event	Older adults	629	627.718	-0.112034	0.00294221	0.113454	627.717	1.002	1.00204	1.00209	0	NA	Inf	Inf	629	4122671	4131094	4122042	4130465	0	4122042	8423
BRIMONIDINE TARTRATETIMOLOL	Non_withdrawal_event	Older adults	628	626.72	-0.112127	0.00294221	0.11354	626.719	1.002	1.00204	1.00209	0	NA	Inf	Inf	628	4122671	4131094	4122043	4130466	0	4122043	8423
DAROLUTAMIDE	Non_withdrawal_event	Older adults	628	626.72	-0.112127	0.00294221	0.11354	626.719	1.002	1.00204	1.00209	0	NA	Inf	Inf	628	4122671	4131094	4122043	4130466	0	4122043	8423
PEGINTERFERON ALFAB	Non_withdrawal_event	Older adults	621	619.734	-0.112787	0.00294218	0.114149	619.734	1.002	1.00204	1.00209	0	NA	Inf	Inf	621	4122671	4131094	4122050	4130473	0	4122050	8423
TIGECYCLINE	Non_withdrawal_event	Older adults	619	617.738	-0.112977	0.00294217	0.114325	617.738	1.002	1.00204	1.00209	0	NA	Inf	Inf	619	4122671	4131094	4122052	4130475	0	4122052	8423
PREVISCAN	Non_withdrawal_event	Older adults	619	617.738	-0.112977	0.00294217	0.114325	617.738	1.002	1.00204	1.00209	0	NA	Inf	Inf	619	4122671	4131094	4122052	4130475	0	4122052	8423
LERCANIDIPINE	Non_withdrawal_event	Older adults	615	613.746	-0.113361	0.00294216	0.11468	613.746	1.002	1.00204	1.00209	0	NA	Inf	Inf	615	4122671	4131094	4122056	4130479	0	4122056	8423
COLLAGENASE CLOSTRIDIUM HISTOLYTICUM	Non_withdrawal_event	Older adults	612	610.752	-0.113651	0.00294215	0.114947	610.752	1.002	1.00204	1.00209	0	NA	Inf	Inf	612	4122671	4131094	4122059	4130482	0	4122059	8423
MITOMYCIN	Non_withdrawal_event	Older adults	613	611.75	-0.113554	0.00294215	0.114858	611.75	1.002	1.00204	1.00209	0	NA	Inf	Inf	613	4122671	4131094	4122058	4130481	0	4122058	8423
DESMOPRESSIN	Non_withdrawal_event	Older adults	611	609.754	-0.113749	0.00294214	0.115037	609.754	1.002	1.00204	1.00209	0	NA	Inf	Inf	611	4122671	4131094	4122060	4130483	0	4122060	8423
ACETYLSALICYLIC_DIPYRIDAMOLE	Non_withdrawal_event	Older adults	609	607.758	-0.113944	0.00294214	0.115217	607.758	1.002	1.00204	1.00209	0	NA	Inf	Inf	609	4122671	4131094	4122062	4130485	0	4122062	8423
EFAVIRENZEMTRICITABINE_TENOFOVIR DISOPROXIL	Non_withdrawal_event	Older adults	608	606.76	-0.114042	0.00294213	0.115308	606.76	1.002	1.00204	1.00209	0	NA	Inf	Inf	608	4122671	4131094	4122063	4130486	0	4122063	8423
DAUNORUBICIN	Non_withdrawal_event	Older adults	602	600.773	-0.114635	0.00294211	0.115855	600.772	1.002	1.00204	1.00209	0	NA	Inf	Inf	602	4122671	4131094	4122069	4130492	0	4122069	8423
BACILLUS CALMETTEGUERIN SUBSTRAIN TICE LIVE ANTIGEN	Non_withdrawal_event	Older adults	601	599.775	-0.114735	0.0029421	0.115947	599.774	1.002	1.00204	1.00209	0	NA	Inf	Inf	601	4122671	4131094	4122070	4130493	0	4122070	8423
SEVELAMER	Non_withdrawal_event	Older adults	597	595.783	-0.115136	0.00294209	0.116317	595.783	1.002	1.00204	1.00209	0	NA	Inf	Inf	597	4122671	4131094	4122074	4130497	0	4122074	8423
CUBICIN	Non_withdrawal_event	Older adults	597	595.783	-0.115136	0.00294209	0.116317	595.783	1.002	1.00204	1.00209	0	NA	Inf	Inf	597	4122671	4131094	4122074	4130497	0	4122074	8423
CIPRO	Non_withdrawal_event	Older adults	596	594.785	-0.115237	0.00294208	0.11641	594.785	1.002	1.00204	1.00209	0	NA	Inf	Inf	596	4122671	4131094	4122075	4130498	0	4122075	8423
PRAMLINTIDE	Non_withdrawal_event	Older adults	596	594.785	-0.115237	0.00294208	0.11641	594.785	1.002	1.00204	1.00209	0	NA	Inf	Inf	596	4122671	4131094	4122075	4130498	0	4122075	8423
AMLODIPINE_ATORVASTATIN	Non_withdrawal_event	Older adults	596	594.785	-0.115237	0.00294208	0.11641	594.785	1.002	1.00204	1.00209	0	NA	Inf	Inf	596	4122671	4131094	4122075	4130498	0	4122075	8423
ISONIAZID	Non_withdrawal_event	Older adults	593	591.791	-0.115541	0.00294207	0.116691	591.791	1.002	1.00204	1.00209	0	NA	Inf	Inf	593	4122671	4131094	4122078	4130501	0	4122078	8423
ICATIBANT	Non_withdrawal_event	Older adults	593	591.791	-0.115541	0.00294207	0.116691	591.791	1.002	1.00204	1.00209	0	NA	Inf	Inf	593	4122671	4131094	4122078	4130501	0	4122078	8423
GADOBUTROL	Non_withdrawal_event	Older adults	588	586.801	-0.116054	0.00294205	0.117163	586.801	1.002	1.00204	1.00209	0	NA	Inf	Inf	588	4122671	4131094	4122083	4130506	0	4122083	8423
GIMERACILOTERACIL_TEGAFUR	Non_withdrawal_event	Older adults	588	586.801	-0.116054	0.00294205	0.117163	586.801	1.002	1.00204	1.00209	0	NA	Inf	Inf	588	4122671	4131094	4122083	4130506	0	4122083	8423
DIPHENHYDRAMINE_NAPROXEN	Non_withdrawal_event	Older adults	588	586.801	-0.116054	0.00294205	0.117163	586.801	1.002	1.00204	1.00209	0	NA	Inf	Inf	588	4122671	4131094	4122083	4130506	0	4122083	8423
JANUMET	Non_withdrawal_event	Older adults	586	584.805	-0.116261	0.00294204	0.117354	584.805	1.002	1.00204	1.00209	0	NA	Inf	Inf	586	4122671	4131094	4122085	4130508	0	4122085	8423
BECAPLERMIN	Non_withdrawal_event	Older adults	581	579.815	-0.116783	0.00294202	0.117835	579.815	1.002	1.00204	1.00209	0	NA	Inf	Inf	581	4122671	4131094	4122090	4130513	0	4122090	8423
PSEUDOEPHEDRINE	Non_withdrawal_event	Older adults	578	576.822	-0.1171	0.00294201	0.118126	576.821	1.002	1.00204	1.00209	0	NA	Inf	Inf	578	4122671	4131094	4122093	4130516	0	4122093	8423
CASPOFUNGIN	Non_withdrawal_event	Older adults	578	576.822	-0.1171	0.00294201	0.118126	576.821	1.002	1.00204	1.00209	0	NA	Inf	Inf	578	4122671	4131094	4122093	4130516	0	4122093	8423
ALOGLIPTIN	Non_withdrawal_event	Older adults	580	578.817	-0.116889	0.00294201	0.117931	578.817	1.002	1.00204	1.00209	0	NA	Inf	Inf	580	4122671	4131094	4122091	4130514	0	4122091	8423
AZELASTINE	Non_withdrawal_event	Older adults	576	574.826	-0.117312	0.002942	0.118322	574.825	1.002	1.00204	1.00209	0	NA	Inf	Inf	576	4122671	4131094	4122095	4130518	0	4122095	8423
HUMALOG MIX 25	Non_withdrawal_event	Older adults	576	574.826	-0.117312	0.002942	0.118322	574.825	1.002	1.00204	1.00209	0	NA	Inf	Inf	576	4122671	4131094	4122095	4130518	0	4122095	8423
TREANDA	Non_withdrawal_event	Older adults	574	572.83	-0.117526	0.00294199	0.118518	572.829	1.002	1.00204	1.00209	0	NA	Inf	Inf	574	4122671	4131094	4122097	4130520	0	4122097	8423
TOPOTECAN	Non_withdrawal_event	Older adults	573	571.832	-0.117633	0.00294198	0.118617	571.832	1.002	1.00204	1.00209	0	NA	Inf	Inf	573	4122671	4131094	4122098	4130521	0	4122098	8423
LEVOLEUCOVORIN CALCIUM	Non_withdrawal_event	Older adults	569	567.84	-0.118065	0.00294197	0.119014	567.84	1.002	1.00204	1.00209	0	NA	Inf	Inf	569	4122671	4131094	4122102	4130525	0	4122102	8423
ZYTIGA	Non_withdrawal_event	Older adults	570	568.838	-0.117957	0.00294197	0.118914	568.838	1.002	1.00204	1.00209	0	NA	Inf	Inf	570	4122671	4131094	4122101	4130524	0	4122101	8423
AMEVIVE	Non_withdrawal_event	Older adults	570	568.838	-0.117957	0.00294197	0.118914	568.838	1.002	1.00204	1.00209	0	NA	Inf	Inf	570	4122671	4131094	4122101	4130524	0	4122101	8423
MINOCYCLINE	Non_withdrawal_event	Older adults	566	564.846	-0.118392	0.00294195	0.119315	564.846	1.002	1.00204	1.00209	0	NA	Inf	Inf	566	4122671	4131094	4122105	4130528	0	4122105	8423
SOTORASIB	Non_withdrawal_event	Older adults	566	564.846	-0.118392	0.00294195	0.119315	564.846	1.002	1.00204	1.00209	0	NA	Inf	Inf	566	4122671	4131094	4122105	4130528	0	4122105	8423
APREPITANT	Non_withdrawal_event	Older adults	565	563.848	-0.118501	0.00294195	0.119415	563.848	1.002	1.00204	1.00209	0	NA	Inf	Inf	565	4122671	4131094	4122106	4130529	0	4122106	8423
AMARYL	Non_withdrawal_event	Older adults	566	564.846	-0.118392	0.00294195	0.119315	564.846	1.002	1.00204	1.00209	0	NA	Inf	Inf	566	4122671	4131094	4122105	4130528	0	4122105	8423
BUMETANIDE	Non_withdrawal_event	Older adults	563	561.852	-0.118721	0.00294194	0.119618	561.852	1.002	1.00204	1.00209	0	NA	Inf	Inf	563	4122671	4131094	4122108	4130531	0	4122108	8423
PHENPROCOUMON	Non_withdrawal_event	Older adults	563	561.852	-0.118721	0.00294194	0.119618	561.852	1.002	1.00204	1.00209	0	NA	Inf	Inf	563	4122671	4131094	4122108	4130531	0	4122108	8423
VILDAGLIPTIN	Non_withdrawal_event	Older adults	561	559.856	-0.118942	0.00294193	0.119821	559.856	1.002	1.00204	1.00209	0	NA	Inf	Inf	561	4122671	4131094	4122110	4130533	0	4122110	8423
INSULIN MIX	Non_withdrawal_event	Older adults	558	556.862	-0.119276	0.00294191	0.120128	556.862	1.002	1.00204	1.00209	0	NA	Inf	Inf	558	4122671	4131094	4122113	4130536	0	4122113	8423
ENTECAVIR	Non_withdrawal_event	Older adults	554	552.87	-0.119726	0.0029419	0.120541	552.87	1.002	1.00204	1.00209	0	NA	Inf	Inf	554	4122671	4131094	4122117	4130540	0	4122117	8423
ELBASVIR_GRAZOPREVIR	Non_withdrawal_event	Older adults	552	550.875	-0.119952	0.00294189	0.12075	550.874	1.002	1.00204	1.00209	0	NA	Inf	Inf	552	4122671	4131094	4122119	4130542	0	4122119	8423
LANTHANUM_CARBONATE	Non_withdrawal_event	Older adults	550	548.879	-0.12018	0.00294188	0.120959	548.878	1.002	1.00204	1.00209	0	NA	Inf	Inf	550	4122671	4131094	4122121	4130544	0	4122121	8423
SOTROVIMAB	Non_withdrawal_event	Older adults	548	546.883	-0.120409	0.00294187	0.121169	546.883	1.002	1.00204	1.00209	0	NA	Inf	Inf	548	4122671	4131094	4122123	4130546	0	4122123	8423
ACENOCOUMAROL	Non_withdrawal_event	Older adults	548	546.883	-0.120409	0.00294187	0.121169	546.883	1.002	1.00204	1.00209	0	NA	Inf	Inf	548	4122671	4131094	4122123	4130546	0	4122123	8423
TRAVOPROST	Non_withdrawal_event	Older adults	547	545.885	-0.120524	0.00294186	0.121275	545.885	1.002	1.00204	1.00209	0	NA	Inf	Inf	547	4122671	4131094	4122124	4130547	0	4122124	8423
CEDAZURIDINEDECITABINE	Non_withdrawal_event	Older adults	546	544.887	-0.12064	0.00294186	0.121381	544.887	1.002	1.00204	1.00209	0	NA	Inf	Inf	546	4122671	4131094	4122125	4130548	0	4122125	8423
BRODALUMAB	Non_withdrawal_event	Older adults	545	543.889	-0.120755	0.00294185	0.121487	543.889	1.002	1.00204	1.00209	0	NA	Inf	Inf	545	4122671	4131094	4122126	4130549	0	4122126	8423
MYRBETRIQ	Non_withdrawal_event	Older adults	542	540.895	-0.121104	0.00294184	0.121808	540.895	1.002	1.00204	1.00209	0	NA	Inf	Inf	542	4122671	4131094	4122129	4130552	0	4122129	8423
FREMANEZUMAB	Non_withdrawal_event	Older adults	540	538.899	-0.121339	0.00294183	0.122023	538.899	1.002	1.00204	1.00209	0	NA	Inf	Inf	540	4122671	4131094	4122131	4130554	0	4122131	8423
BELANTAMAB MAFODOTIN	Non_withdrawal_event	Older adults	541	539.897	-0.121221	0.00294183	0.121915	539.897	1.002	1.00204	1.00209	0	NA	Inf	Inf	541	4122671	4131094	4122130	4130553	0	4122130	8423
TERAZOSIN	Non_withdrawal_event	Older adults	538	536.903	-0.121574	0.00294182	0.122239	536.903	1.002	1.00204	1.00209	0	NA	Inf	Inf	538	4122671	4131094	4122133	4130556	0	4122133	8423
AMIFAMPRIDINE	Non_withdrawal_event	Older adults	539	537.901	-0.121456	0.00294182	0.122131	537.901	1.002	1.00204	1.00209	0	NA	Inf	Inf	539	4122671	4131094	4122132	4130555	0	4122132	8423
ASCORBIC ACIDPOLYETHYLENE GLYCOL_\ ASCORBATE\SODIUM CHLORIDE\SODIUM	Non_withdrawal_event	Older adults	537	535.905	-0.121693	0.00294181	0.122348	535.905	1.002	1.00204	1.00209	0	NA	Inf	Inf	537	4122671	4131094	4122134	4130557	0	4122134	8423
AVAPRO	Non_withdrawal_event	Older adults	534	532.911	-0.12205	0.0029418	0.122675	532.911	1.002	1.00204	1.00209	0	NA	Inf	Inf	534	4122671	4131094	4122137	4130560	0	4122137	8423
TRIPTORELIN PAMOATE	Non_withdrawal_event	Older adults	532	530.915	-0.122289	0.00294179	0.122895	530.915	1.002	1.00204	1.00209	0	NA	Inf	Inf	532	4122671	4131094	4122139	4130562	0	4122139	8423
DIROXIMEL	Non_withdrawal_event	Older adults	528	526.923	-0.122773	0.00294176	0.123339	526.923	1.002	1.00204	1.00209	0	NA	Inf	Inf	528	4122671	4131094	4122143	4130566	0	4122143	8423
ONGLYZA	Non_withdrawal_event	Older adults	521	519.938	-0.123632	0.00294173	0.124127	519.938	1.002	1.00204	1.00209	0	NA	Inf	Inf	521	4122671	4131094	4122150	4130573	0	4122150	8423
OPTIRAY	Non_withdrawal_event	Older adults	521	519.938	-0.123632	0.00294173	0.124127	519.938	1.002	1.00204	1.00209	0	NA	Inf	Inf	521	4122671	4131094	4122150	4130573	0	4122150	8423
FERROUS SULFATE	Non_withdrawal_event	Older adults	519	517.942	-0.123881	0.00294172	0.124355	517.942	1.002	1.00204	1.00209	0	NA	Inf	Inf	519	4122671	4131094	4122152	4130575	0	4122152	8423
INLYTA	Non_withdrawal_event	Older adults	519	517.942	-0.123881	0.00294172	0.124355	517.942	1.002	1.00204	1.00209	0	NA	Inf	Inf	519	4122671	4131094	4122152	4130575	0	4122152	8423
BLOPRESS	Non_withdrawal_event	Older adults	515	513.95	-0.124383	0.00294169	0.124815	513.95	1.002	1.00204	1.00209	0	NA	Inf	Inf	515	4122671	4131094	4122156	4130579	0	4122156	8423
POLATUZUMAB VEDOTIN	Non_withdrawal_event	Older adults	512	510.956	-0.124764	0.00294168	0.125163	510.956	1.002	1.00204	1.00209	0	NA	Inf	Inf	512	4122671	4131094	4122159	4130582	0	4122159	8423
KETOPROFEN	Non_withdrawal_event	Older adults	507	505.966	-0.125406	0.00294165	0.125751	505.966	1.002	1.00204	1.00209	0	NA	Inf	Inf	507	4122671	4131094	4122164	4130587	0	4122164	8423
LATISSE	Non_withdrawal_event	Older adults	508	506.964	-0.125277	0.00294165	0.125633	506.964	1.002	1.00204	1.00209	0	NA	Inf	Inf	508	4122671	4131094	4122163	4130586	0	4122163	8423
BELATACEPT	Non_withdrawal_event	Older adults	505	503.97	-0.125665	0.00294164	0.125989	503.97	1.002	1.00204	1.00209	0	NA	Inf	Inf	505	4122671	4131094	4122166	4130589	0	4122166	8423
RILUZOLE	Non_withdrawal_event	Older adults	505	503.97	-0.125665	0.00294164	0.125989	503.97	1.002	1.00204	1.00209	0	NA	Inf	Inf	505	4122671	4131094	4122166	4130589	0	4122166	8423
LUSPATERCEPTAAMT	Non_withdrawal_event	Older adults	504	502.972	-0.125795	0.00294163	0.126108	502.972	1.002	1.00204	1.00209	0	NA	Inf	Inf	504	4122671	4131094	4122167	4130590	0	4122167	8423
OPTICLICK	Non_withdrawal_event	Older adults	502	500.976	-0.126057	0.00294162	0.126347	500.976	1.002	1.00204	1.00209	0	NA	Inf	Inf	502	4122671	4131094	4122169	4130592	0	4122169	8423
VOXELOTOR	Non_withdrawal_event	Older adults	501	499.978	-0.126189	0.00294161	0.126468	499.978	1.002	1.00204	1.00209	0	NA	Inf	Inf	501	4122671	4131094	4122170	4130593	0	4122170	8423
DROTRECOGIN_ALFA	Non_withdrawal_event	Older adults	501	499.978	-0.126189	0.00294161	0.126468	499.978	1.002	1.00204	1.00209	0	NA	Inf	Inf	501	4122671	4131094	4122170	4130593	0	4122170	8423
ACARBOSE	Non_withdrawal_event	Older adults	500	498.981	-0.12632	0.00294161	0.126588	498.98	1.002	1.00204	1.00209	0	NA	Inf	Inf	500	4122671	4131094	4122171	4130594	0	4122171	8423
LOPINAVIRRITONAVIR	Non_withdrawal_event	Older adults	496	494.989	-0.126852	0.00294158	0.127074	494.989	1.002	1.00204	1.00209	0	NA	Inf	Inf	496	4122671	4131094	4122175	4130598	0	4122175	8423
TREMELIMUMAB	Non_withdrawal_event	Older adults	495	493.991	-0.126986	0.00294158	0.127197	493.991	1.002	1.00204	1.00209	0	NA	Inf	Inf	495	4122671	4131094	4122176	4130599	0	4122176	8423
MYLOTARG	Non_withdrawal_event	Older adults	494	492.993	-0.12712	0.00294157	0.12732	492.993	1.002	1.00204	1.00209	0	NA	Inf	Inf	494	4122671	4131094	4122177	4130600	0	4122177	8423
PULMICORT FLEXHALER	Non_withdrawal_event	Older adults	489	488.003	-0.127798	0.00294154	0.127939	488.003	1.002	1.00204	1.00209	0	NA	Inf	Inf	489	4122671	4131094	4122182	4130605	0	4122182	8423
EPTINEZUMABJJMR	Non_withdrawal_event	Older adults	487	486.007	-0.128072	0.00294153	0.12819	486.007	1.002	1.00204	1.00209	0	NA	Inf	Inf	487	4122671	4131094	4122184	4130607	0	4122184	8423
CARBOXYMETHYLCELLULOSE SODIUMGLYCERIN	Non_withdrawal_event	Older adults	487	486.007	-0.128072	0.00294153	0.12819	486.007	1.002	1.00204	1.00209	0	NA	Inf	Inf	487	4122671	4131094	4122184	4130607	0	4122184	8423
EDARAVONE	Non_withdrawal_event	Older adults	485	484.011	-0.128348	0.00294152	0.128442	484.011	1.002	1.00204	1.00209	0	NA	Inf	Inf	485	4122671	4131094	4122186	4130609	0	4122186	8423
ASUNAPREVIR	Non_withdrawal_event	Older adults	485	484.011	-0.128348	0.00294152	0.128442	484.011	1.002	1.00204	1.00209	0	NA	Inf	Inf	485	4122671	4131094	4122186	4130609	0	4122186	8423
TAFLUPROST	Non_withdrawal_event	Older adults	482	481.017	-0.128765	0.0029415	0.128823	481.017	1.002	1.00204	1.00209	0	NA	Inf	Inf	482	4122671	4131094	4122189	4130612	0	4122189	8423
LUMIGAN	Non_withdrawal_event	Older adults	481	480.019	-0.128905	0.00294149	0.128951	480.019	1.002	1.00204	1.00209	0	NA	Inf	Inf	481	4122671	4131094	4122190	4130613	0	4122190	8423
TENOFOVIR ALAFENAMIDE	Non_withdrawal_event	Older adults	478	477.025	-0.129327	0.00294147	0.129336	477.025	1.002	1.00204	1.00209	0	NA	Inf	Inf	478	4122671	4131094	4122193	4130616	0	4122193	8423
LOXOPROFEN	Non_withdrawal_event	Older adults	474	473.034	-0.129896	0.00294145	0.129856	473.033	1.002	1.00204	1.00209	0	NA	Inf	Inf	474	4122671	4131094	4122197	4130620	0	4122197	8423
IODIXANOL	Non_withdrawal_event	Older adults	475	474.032	-0.129753	0.00294145	0.129725	474.031	1.002	1.00204	1.00209	0	NA	Inf	Inf	475	4122671	4131094	4122196	4130619	0	4122196	8423
HYDROCHLOROTHIAZIDE_OLMESARTAN	Non_withdrawal_event	Older adults	475	474.032	-0.129753	0.00294145	0.129725	474.031	1.002	1.00204	1.00209	0	NA	Inf	Inf	475	4122671	4131094	4122196	4130619	0	4122196	8423
LAMIVUDINE	Non_withdrawal_event	Older adults	467	466.048	-0.13091	0.0029414	0.130781	466.048	1.002	1.00204	1.00209	0	NA	Inf	Inf	467	4122671	4131094	4122204	4130627	0	4122204	8423
FASLODEX	Non_withdrawal_event	Older adults	467	466.048	-0.13091	0.0029414	0.130781	466.048	1.002	1.00204	1.00209	0	NA	Inf	Inf	467	4122671	4131094	4122204	4130627	0	4122204	8423
OXYGEN	Non_withdrawal_event	Older adults	466	465.05	-0.131057	0.00294139	0.130915	465.05	1.002	1.00204	1.00209	0	NA	Inf	Inf	466	4122671	4131094	4122205	4130628	0	4122205	8423
MICAFUNGIN	Non_withdrawal_event	Older adults	463	462.056	-0.1315	0.00294137	0.131319	462.056	1.002	1.00204	1.00209	0	NA	Inf	Inf	463	4122671	4131094	4122208	4130631	0	4122208	8423
ANTIHEMOPHILIC FACTOR HUMAN RECOMBINANT	Non_withdrawal_event	Older adults	458	457.066	-0.132249	0.00294134	0.132002	457.066	1.002	1.00204	1.00209	0	NA	Inf	Inf	458	4122671	4131094	4122213	4130636	0	4122213	8423
PERINDOPRIL ERBUMINE	Non_withdrawal_event	Older adults	458	457.066	-0.132249	0.00294134	0.132002	457.066	1.002	1.00204	1.00209	0	NA	Inf	Inf	458	4122671	4131094	4122213	4130636	0	4122213	8423
TORISEL	Non_withdrawal_event	Older adults	455	454.072	-0.132704	0.00294132	0.132416	454.072	1.002	1.00204	1.00209	0	NA	Inf	Inf	455	4122671	4131094	4122216	4130639	0	4122216	8423
CC	Non_withdrawal_event	Older adults	454	453.074	-0.132857	0.00294131	0.132555	453.074	1.002	1.00204	1.00209	0	NA	Inf	Inf	454	4122671	4131094	4122217	4130640	0	4122217	8423
ZIRCONIUM CYCLOSILICATE	Non_withdrawal_event	Older adults	454	453.074	-0.132857	0.00294131	0.132555	453.074	1.002	1.00204	1.00209	0	NA	Inf	Inf	454	4122671	4131094	4122217	4130640	0	4122217	8423
IMIQUIMOD	Non_withdrawal_event	Older adults	452	451.078	-0.133164	0.0029413	0.132835	451.078	1.002	1.00204	1.00209	0	NA	Inf	Inf	452	4122671	4131094	4122219	4130642	0	4122219	8423
DACARBAZINE	Non_withdrawal_event	Older adults	451	450.08	-0.133318	0.00294129	0.132975	450.08	1.002	1.00204	1.00209	0	NA	Inf	Inf	451	4122671	4131094	4122220	4130643	0	4122220	8423
PARATHYROID	Non_withdrawal_event	Older adults	450	449.082	-0.133473	0.00294128	0.133116	449.082	1.002	1.00204	1.00209	0	NA	Inf	Inf	450	4122671	4131094	4122221	4130644	0	4122221	8423
EMPAGLIFLOZINMETFORMIN	Non_withdrawal_event	Older adults	450	449.082	-0.133473	0.00294128	0.133116	449.082	1.002	1.00204	1.00209	0	NA	Inf	Inf	450	4122671	4131094	4122221	4130644	0	4122221	8423
PRAVACHOL	Non_withdrawal_event	Older adults	450	449.082	-0.133473	0.00294128	0.133116	449.082	1.002	1.00204	1.00209	0	NA	Inf	Inf	450	4122671	4131094	4122221	4130644	0	4122221	8423
YERVOY	Non_withdrawal_event	Older adults	449	448.085	-0.133628	0.00294127	0.133258	448.084	1.002	1.00204	1.00209	0	NA	Inf	Inf	449	4122671	4131094	4122222	4130645	0	4122222	8423
MIDOSTAURIN	Non_withdrawal_event	Older adults	448	447.087	-0.133784	0.00294127	0.1334	447.086	1.002	1.00204	1.00209	0	NA	Inf	Inf	448	4122671	4131094	4122223	4130646	0	4122223	8423
SENSIPAR	Non_withdrawal_event	Older adults	448	447.087	-0.133784	0.00294127	0.1334	447.086	1.002	1.00204	1.00209	0	NA	Inf	Inf	448	4122671	4131094	4122223	4130646	0	4122223	8423
CEFTAZIDIME	Non_withdrawal_event	Older adults	447	446.089	-0.13394	0.00294126	0.133542	446.089	1.002	1.00204	1.00209	0	NA	Inf	Inf	447	4122671	4131094	4122224	4130647	0	4122224	8423
XALKORI	Non_withdrawal_event	Older adults	444	443.095	-0.134412	0.00294124	0.133972	443.095	1.002	1.00204	1.00209	0	NA	Inf	Inf	444	4122671	4131094	4122227	4130650	0	4122227	8423
HYDROCHLOROTHIAZIDE_CANDESARTAN	Non_withdrawal_event	Older adults	442	441.099	-0.13473	0.00294122	0.134261	441.099	1.002	1.00204	1.00209	0	NA	Inf	Inf	442	4122671	4131094	4122229	4130652	0	4122229	8423
BUDESONIDEFORMOTEROL_GLYCOPYRROLATE	Non_withdrawal_event	Older adults	441	440.101	-0.13489	0.00294121	0.134406	440.101	1.002	1.00204	1.00209	0	NA	Inf	Inf	441	4122671	4131094	4122230	4130653	0	4122230	8423
VALGANCICLOVIR	Non_withdrawal_event	Older adults	439	438.105	-0.13521	0.0029412	0.134698	438.105	1.002	1.00204	1.00209	0	NA	Inf	Inf	439	4122671	4131094	4122232	4130655	0	4122232	8423
BYDUREON	Non_withdrawal_event	Older adults	435	434.113	-0.135859	0.00294117	0.135287	434.113	1.002	1.00204	1.00209	0	NA	Inf	Inf	435	4122671	4131094	4122236	4130659	0	4122236	8423
LOTEPREDNOL	Non_withdrawal_event	Older adults	432	431.119	-0.136351	0.00294115	0.135735	431.119	1.002	1.00204	1.00209	0	NA	Inf	Inf	432	4122671	4131094	4122239	4130662	0	4122239	8423
DEFINITY	Non_withdrawal_event	Older adults	431	430.121	-0.136516	0.00294114	0.135885	430.121	1.002	1.00204	1.00209	0	NA	Inf	Inf	431	4122671	4131094	4122240	4130663	0	4122240	8423
LOVASTATIN	Non_withdrawal_event	Older adults	431	430.121	-0.136516	0.00294114	0.135885	430.121	1.002	1.00204	1.00209	0	NA	Inf	Inf	431	4122671	4131094	4122240	4130663	0	4122240	8423
ISATUXIMAB	Non_withdrawal_event	Older adults	424	423.135	-0.13769	0.00294108	0.136951	423.135	1.002	1.00204	1.00209	0	NA	Inf	Inf	424	4122671	4131094	4122247	4130670	0	4122247	8423
ORLISTAT	Non_withdrawal_event	Older adults	423	422.138	-0.13786	0.00294107	0.137105	422.137	1.002	1.00204	1.00209	0	NA	Inf	Inf	423	4122671	4131094	4122248	4130671	0	4122248	8423
NOVOSEVEN	Non_withdrawal_event	Older adults	419	418.146	-0.138546	0.00294104	0.137728	418.146	1.002	1.00204	1.00209	0	NA	Inf	Inf	419	4122671	4131094	4122252	4130675	0	4122252	8423
OMEGA-ACID ETHYL ESTERS	Non_withdrawal_event	Older adults	419	418.146	-0.138546	0.00294104	0.137728	418.146	1.002	1.00204	1.00209	0	NA	Inf	Inf	419	4122671	4131094	4122252	4130675	0	4122252	8423
PRIMAXIN	Non_withdrawal_event	Older adults	419	418.146	-0.138546	0.00294104	0.137728	418.146	1.002	1.00204	1.00209	0	NA	Inf	Inf	419	4122671	4131094	4122252	4130675	0	4122252	8423
BENDROFLUMETHIAZIDE	Non_withdrawal_event	Older adults	419	418.146	-0.138546	0.00294104	0.137728	418.146	1.002	1.00204	1.00209	0	NA	Inf	Inf	419	4122671	4131094	4122252	4130675	0	4122252	8423
COBICISTAT_ELVITEGRAVIR_EMTRICITABINE_TENOFOVIR	Non_withdrawal_event	Older adults	418	417.148	-0.138719	0.00294103	0.137885	417.148	1.002	1.00204	1.00209	0	NA	Inf	Inf	418	4122671	4131094	4122253	4130676	0	4122253	8423
OSPEMIFENE	Non_withdrawal_event	Older adults	417	416.15	-0.138893	0.00294102	0.138043	416.15	1.002	1.00204	1.00209	0	NA	Inf	Inf	417	4122671	4131094	4122254	4130677	0	4122254	8423
EZETIMIBE_SIMVASTATIN	Non_withdrawal_event	Older adults	417	416.15	-0.138893	0.00294102	0.138043	416.15	1.002	1.00204	1.00209	0	NA	Inf	Inf	417	4122671	4131094	4122254	4130677	0	4122254	8423
GAMMAGARD	Non_withdrawal_event	Older adults	415	414.154	-0.139243	0.00294101	0.13836	414.154	1.002	1.00204	1.00209	0	NA	Inf	Inf	415	4122671	4131094	4122256	4130679	0	4122256	8423
BEBTELOVIMAB	Non_withdrawal_event	Older adults	415	414.154	-0.139243	0.00294101	0.13836	414.154	1.002	1.00204	1.00209	0	NA	Inf	Inf	415	4122671	4131094	4122256	4130679	0	4122256	8423
GADOTERATE_MEGLUMINE	Non_withdrawal_event	Older adults	413	412.158	-0.139595	0.00294099	0.138679	412.158	1.002	1.00204	1.00209	0	NA	Inf	Inf	413	4122671	4131094	4122258	4130681	0	4122258	8423
KETEK	Non_withdrawal_event	Older adults	413	412.158	-0.139595	0.00294099	0.138679	412.158	1.002	1.00204	1.00209	0	NA	Inf	Inf	413	4122671	4131094	4122258	4130681	0	4122258	8423
PARAPLATIN	Non_withdrawal_event	Older adults	411	410.162	-0.139949	0.00294097	0.139001	410.162	1.002	1.00204	1.00209	0	NA	Inf	Inf	411	4122671	4131094	4122260	4130683	0	4122260	8423
FLUVASTATIN	Non_withdrawal_event	Older adults	410	409.164	-0.140128	0.00294096	0.139163	409.164	1.002	1.00204	1.00209	0	NA	Inf	Inf	410	4122671	4131094	4122261	4130684	0	4122261	8423
ACETAZOLAMIDE	Non_withdrawal_event	Older adults	409	408.166	-0.140307	0.00294095	0.139325	408.166	1.002	1.00204	1.00209	0	NA	Inf	Inf	409	4122671	4131094	4122262	4130685	0	4122262	8423
TEICOPLANIN	Non_withdrawal_event	Older adults	407	406.17	-0.140667	0.00294094	0.139651	406.17	1.002	1.00204	1.00209	0	NA	Inf	Inf	407	4122671	4131094	4122264	4130687	0	4122264	8423
COMTAN	Non_withdrawal_event	Older adults	407	406.17	-0.140667	0.00294094	0.139651	406.17	1.002	1.00204	1.00209	0	NA	Inf	Inf	407	4122671	4131094	4122264	4130687	0	4122264	8423
LAPATINIB DITOSYLATE	Non_withdrawal_event	Older adults	406	405.172	-0.140848	0.00294093	0.139815	405.172	1.002	1.00204	1.00209	0	NA	Inf	Inf	406	4122671	4131094	4122265	4130688	0	4122265	8423
TRABECTEDIN	Non_withdrawal_event	Older adults	405	404.174	-0.141029	0.00294092	0.13998	404.174	1.002	1.00204	1.00209	0	NA	Inf	Inf	405	4122671	4131094	4122266	4130689	0	4122266	8423
FELODIPINE	Non_withdrawal_event	Older adults	405	404.174	-0.141029	0.00294092	0.13998	404.174	1.002	1.00204	1.00209	0	NA	Inf	Inf	405	4122671	4131094	4122266	4130689	0	4122266	8423
FORMOTEROL FUMARATEGLYCOPYRROLATE	Non_withdrawal_event	Older adults	402	401.18	-0.141579	0.00294089	0.140477	401.18	1.002	1.00204	1.00209	0	NA	Inf	Inf	402	4122671	4131094	4122269	4130692	0	4122269	8423
FLUCLOXACILLIN	Non_withdrawal_event	Older adults	402	401.18	-0.141579	0.00294089	0.140477	401.18	1.002	1.00204	1.00209	0	NA	Inf	Inf	402	4122671	4131094	4122269	4130692	0	4122269	8423
NORTRIPTYLINE	Non_withdrawal_event	Older adults	401	400.182	-0.141763	0.00294088	0.140644	400.182	1.002	1.00204	1.00209	0	NA	Inf	Inf	401	4122671	4131094	4122270	4130693	0	4122270	8423
ALBUMIN HUMAN	Non_withdrawal_event	Older adults	401	400.182	-0.141763	0.00294088	0.140644	400.182	1.002	1.00204	1.00209	0	NA	Inf	Inf	401	4122671	4131094	4122270	4130693	0	4122270	8423
CYANOCOBALAMIN	Non_withdrawal_event	Older adults	399	398.186	-0.142134	0.00294086	0.14098	398.186	1.002	1.00204	1.00209	0	NA	Inf	Inf	399	4122671	4131094	4122272	4130695	0	4122272	8423
EPCORITAMAB	Non_withdrawal_event	Older adults	399	398.186	-0.142134	0.00294086	0.14098	398.186	1.002	1.00204	1.00209	0	NA	Inf	Inf	399	4122671	4131094	4122272	4130695	0	4122272	8423
AGALSIDASE BETA	Non_withdrawal_event	Older adults	398	397.189	-0.142321	0.00294085	0.141149	397.188	1.002	1.00204	1.00209	0	NA	Inf	Inf	398	4122671	4131094	4122273	4130696	0	4122273	8423
TOBI	Non_withdrawal_event	Older adults	398	397.189	-0.142321	0.00294085	0.141149	397.188	1.002	1.00204	1.00209	0	NA	Inf	Inf	398	4122671	4131094	4122273	4130696	0	4122273	8423
ZOVIRAX	Non_withdrawal_event	Older adults	398	397.189	-0.142321	0.00294085	0.141149	397.188	1.002	1.00204	1.00209	0	NA	Inf	Inf	398	4122671	4131094	4122273	4130696	0	4122273	8423
PEVONEDISTAT	Non_withdrawal_event	Older adults	397	396.191	-0.142508	0.00294085	0.141318	396.19	1.002	1.00204	1.00209	0	NA	Inf	Inf	397	4122671	4131094	4122274	4130697	0	4122274	8423
REOPRO	Non_withdrawal_event	Older adults	395	394.195	-0.142885	0.00294083	0.141659	394.195	1.002	1.00204	1.00209	0	NA	Inf	Inf	395	4122671	4131094	4122276	4130699	0	4122276	8423
ACITRETIN	Non_withdrawal_event	Older adults	394	393.197	-0.143074	0.00294082	0.141831	393.197	1.002	1.00204	1.00209	0	NA	Inf	Inf	394	4122671	4131094	4122277	4130700	0	4122277	8423
VANDETANIB	Non_withdrawal_event	Older adults	394	393.197	-0.143074	0.00294082	0.141831	393.197	1.002	1.00204	1.00209	0	NA	Inf	Inf	394	4122671	4131094	4122277	4130700	0	4122277	8423
CHOLESTYRAMINE	Non_withdrawal_event	Older adults	394	393.197	-0.143074	0.00294082	0.141831	393.197	1.002	1.00204	1.00209	0	NA	Inf	Inf	394	4122671	4131094	4122277	4130700	0	4122277	8423
RANEXA	Non_withdrawal_event	Older adults	394	393.197	-0.143074	0.00294082	0.141831	393.197	1.002	1.00204	1.00209	0	NA	Inf	Inf	394	4122671	4131094	4122277	4130700	0	4122277	8423
IOVERSOL	Non_withdrawal_event	Older adults	393	392.199	-0.143264	0.00294081	0.142003	392.199	1.002	1.00204	1.00209	0	NA	Inf	Inf	393	4122671	4131094	4122278	4130701	0	4122278	8423
AVACOPAN	Non_withdrawal_event	Older adults	392	391.201	-0.143455	0.0029408	0.142175	391.201	1.002	1.00204	1.00209	0	NA	Inf	Inf	392	4122671	4131094	4122279	4130702	0	4122279	8423
CEREZYME	Non_withdrawal_event	Older adults	391	390.203	-0.143647	0.00294079	0.142349	390.203	1.002	1.00204	1.00209	0	NA	Inf	Inf	391	4122671	4131094	4122280	4130703	0	4122280	8423
THYMOGLOBULIN	Non_withdrawal_event	Older adults	391	390.203	-0.143647	0.00294079	0.142349	390.203	1.002	1.00204	1.00209	0	NA	Inf	Inf	391	4122671	4131094	4122280	4130703	0	4122280	8423
NIACIN	Non_withdrawal_event	Older adults	391	390.203	-0.143647	0.00294079	0.142349	390.203	1.002	1.00204	1.00209	0	NA	Inf	Inf	391	4122671	4131094	4122280	4130703	0	4122280	8423
CHLORTHALIDONE	Non_withdrawal_event	Older adults	391	390.203	-0.143647	0.00294079	0.142349	390.203	1.002	1.00204	1.00209	0	NA	Inf	Inf	391	4122671	4131094	4122280	4130703	0	4122280	8423
ALTACE	Non_withdrawal_event	Older adults	391	390.203	-0.143647	0.00294079	0.142349	390.203	1.002	1.00204	1.00209	0	NA	Inf	Inf	391	4122671	4131094	4122280	4130703	0	4122280	8423
TAVANIC	Non_withdrawal_event	Older adults	389	388.207	-0.144032	0.00294077	0.142697	388.207	1.002	1.00204	1.00209	0	NA	Inf	Inf	389	4122671	4131094	4122282	4130705	0	4122282	8423
BYSTOLIC	Non_withdrawal_event	Older adults	389	388.207	-0.144032	0.00294077	0.142697	388.207	1.002	1.00204	1.00209	0	NA	Inf	Inf	389	4122671	4131094	4122282	4130705	0	4122282	8423
DUTASTERIDE_TAMSULOSIN	Non_withdrawal_event	Older adults	389	388.207	-0.144032	0.00294077	0.142697	388.207	1.002	1.00204	1.00209	0	NA	Inf	Inf	389	4122671	4131094	4122282	4130705	0	4122282	8423
CHLORHEXIDINE	Non_withdrawal_event	Older adults	388	387.209	-0.144226	0.00294076	0.142873	387.209	1.002	1.00204	1.00209	0	NA	Inf	Inf	388	4122671	4131094	4122283	4130706	0	4122283	8423
LAPINE TLYMPHOCYTE IMMUNE GLOBULIN	Non_withdrawal_event	Older adults	386	385.213	-0.144616	0.00294074	0.143225	385.213	1.002	1.00204	1.00209	0	NA	Inf	Inf	386	4122671	4131094	4122285	4130708	0	4122285	8423
BRIMONIDINE TARTRATEBRINZOLAMIDE	Non_withdrawal_event	Older adults	385	384.215	-0.144813	0.00294073	0.143403	384.215	1.002	1.00204	1.00209	0	NA	Inf	Inf	385	4122671	4131094	4122286	4130709	0	4122286	8423
IRON	Non_withdrawal_event	Older adults	384	383.217	-0.14501	0.00294072	0.143581	383.217	1.002	1.00204	1.00209	0	NA	Inf	Inf	384	4122671	4131094	4122287	4130710	0	4122287	8423
ABCIXIMAB	Non_withdrawal_event	Older adults	384	383.217	-0.14501	0.00294072	0.143581	383.217	1.002	1.00204	1.00209	0	NA	Inf	Inf	384	4122671	4131094	4122287	4130710	0	4122287	8423
SIMCOR	Non_withdrawal_event	Older adults	383	382.219	-0.145208	0.00294071	0.143759	382.219	1.002	1.00204	1.00209	0	NA	Inf	Inf	383	4122671	4131094	4122288	4130711	0	4122288	8423
TENECTEPLASE	Non_withdrawal_event	Older adults	377	376.231	-0.146411	0.00294065	0.144846	376.231	1.002	1.00204	1.00209	0	NA	Inf	Inf	377	4122671	4131094	4122294	4130717	0	4122294	8423
HYDROCHLOROTHIAZIDE_TELMISARTAN	Non_withdrawal_event	Older adults	376	375.233	-0.146614	0.00294064	0.14503	375.233	1.002	1.00204	1.00209	0	NA	Inf	Inf	376	4122671	4131094	4122295	4130718	0	4122295	8423
ELUXADOLINE	Non_withdrawal_event	Older adults	374	373.237	-0.147024	0.00294062	0.145399	373.237	1.002	1.00204	1.00209	0	NA	Inf	Inf	374	4122671	4131094	4122297	4130720	0	4122297	8423
SULFUR HEXAFLUORIDE	Non_withdrawal_event	Older adults	368	367.25	-0.148272	0.00294055	0.146525	367.25	1.002	1.00204	1.00209	0	NA	Inf	Inf	368	4122671	4131094	4122303	4130726	0	4122303	8423
FIDAXOMICIN	Non_withdrawal_event	Older adults	364	363.258	-0.149122	0.00294051	0.147291	363.258	1.002	1.00204	1.00209	0	NA	Inf	Inf	364	4122671	4131094	4122307	4130730	0	4122307	8423
LANTHANUM	Non_withdrawal_event	Older adults	364	363.258	-0.149122	0.00294051	0.147291	363.258	1.002	1.00204	1.00209	0	NA	Inf	Inf	364	4122671	4131094	4122307	4130730	0	4122307	8423
ANGIOMAX	Non_withdrawal_event	Older adults	364	363.258	-0.149122	0.00294051	0.147291	363.258	1.002	1.00204	1.00209	0	NA	Inf	Inf	364	4122671	4131094	4122307	4130730	0	4122307	8423
GADOBENATE DIMEGLUMINE	Non_withdrawal_event	Older adults	363	362.26	-0.149336	0.0029405	0.147484	362.26	1.002	1.00204	1.00209	0	NA	Inf	Inf	363	4122671	4131094	4122308	4130731	0	4122308	8423
GEMFIBROZIL	Non_withdrawal_event	Older adults	362	361.262	-0.149552	0.00294049	0.147678	361.262	1.002	1.00204	1.00209	0	NA	Inf	Inf	362	4122671	4131094	4122309	4130732	0	4122309	8423
RAVULIZUMABCWVZ	Non_withdrawal_event	Older adults	361	360.264	-0.149768	0.00294048	0.147873	360.264	1.002	1.00204	1.00209	0	NA	Inf	Inf	361	4122671	4131094	4122310	4130733	0	4122310	8423
VELAGLUCERASE ALFA	Non_withdrawal_event	Older adults	360	359.266	-0.149986	0.00294046	0.148069	359.266	1.002	1.00204	1.00209	0	NA	Inf	Inf	360	4122671	4131094	4122311	4130734	0	4122311	8423
FOLINIC ACID	Non_withdrawal_event	Older adults	360	359.266	-0.149986	0.00294046	0.148069	359.266	1.002	1.00204	1.00209	0	NA	Inf	Inf	360	4122671	4131094	4122311	4130734	0	4122311	8423
NICARDIPINE	Non_withdrawal_event	Older adults	359	358.268	-0.150204	0.00294045	0.148266	358.268	1.002	1.00204	1.00209	0	NA	Inf	Inf	359	4122671	4131094	4122312	4130735	0	4122312	8423
IFOSFAMIDE	Non_withdrawal_event	Older adults	357	356.272	-0.150643	0.00294043	0.148661	356.272	1.002	1.00204	1.00209	0	NA	Inf	Inf	357	4122671	4131094	4122314	4130737	0	4122314	8423
MIRCERA	Non_withdrawal_event	Older adults	357	356.272	-0.150643	0.00294043	0.148661	356.272	1.002	1.00204	1.00209	0	NA	Inf	Inf	357	4122671	4131094	4122314	4130737	0	4122314	8423
ROMIDEPSIN	Non_withdrawal_event	Older adults	356	355.274	-0.150864	0.00294042	0.14886	355.274	1.002	1.00204	1.00209	0	NA	Inf	Inf	356	4122671	4131094	4122315	4130738	0	4122315	8423
ROPIVACAINE	Non_withdrawal_event	Older adults	353	352.28	-0.151533	0.00294038	0.149462	352.28	1.002	1.00204	1.00209	0	NA	Inf	Inf	353	4122671	4131094	4122318	4130741	0	4122318	8423
PULMICORT	Non_withdrawal_event	Older adults	352	351.282	-0.151758	0.00294037	0.149664	351.282	1.002	1.00204	1.00209	0	NA	Inf	Inf	352	4122671	4131094	4122319	4130742	0	4122319	8423
TALIMOGENE LAHERPAREPVEC	Non_withdrawal_event	Older adults	352	351.282	-0.151758	0.00294037	0.149664	351.282	1.002	1.00204	1.00209	0	NA	Inf	Inf	352	4122671	4131094	4122319	4130742	0	4122319	8423
ONBREZ	Non_withdrawal_event	Older adults	351	350.284	-0.151984	0.00294036	0.149868	350.284	1.002	1.00204	1.00209	0	NA	Inf	Inf	351	4122671	4131094	4122320	4130743	0	4122320	8423
IVERMECTIN	Non_withdrawal_event	Older adults	350	349.286	-0.152211	0.00294035	0.150072	349.286	1.002	1.00204	1.00209	0	NA	Inf	Inf	350	4122671	4131094	4122321	4130744	0	4122321	8423
ZOSYN	Non_withdrawal_event	Older adults	350	349.286	-0.152211	0.00294035	0.150072	349.286	1.002	1.00204	1.00209	0	NA	Inf	Inf	350	4122671	4131094	4122321	4130744	0	4122321	8423
BLINDED	Non_withdrawal_event	Older adults	350	349.286	-0.152211	0.00294035	0.150072	349.286	1.002	1.00204	1.00209	0	NA	Inf	Inf	350	4122671	4131094	4122321	4130744	0	4122321	8423
CELLCEPT	Non_withdrawal_event	Older adults	349	348.288	-0.152439	0.00294034	0.150276	348.288	1.002	1.00204	1.00209	0	NA	Inf	Inf	349	4122671	4131094	4122322	4130745	0	4122322	8423
GANCICLOVIR	Non_withdrawal_event	Older adults	349	348.288	-0.152439	0.00294034	0.150276	348.288	1.002	1.00204	1.00209	0	NA	Inf	Inf	349	4122671	4131094	4122322	4130745	0	4122322	8423
TAHOR	Non_withdrawal_event	Older adults	349	348.288	-0.152439	0.00294034	0.150276	348.288	1.002	1.00204	1.00209	0	NA	Inf	Inf	349	4122671	4131094	4122322	4130745	0	4122322	8423
METOLAZONE	Non_withdrawal_event	Older adults	346	345.295	-0.153128	0.0029403	0.150896	345.294	1.002	1.00204	1.00209	0	NA	Inf	Inf	346	4122671	4131094	4122325	4130748	0	4122325	8423
INTERFERON ALFAB	Non_withdrawal_event	Older adults	345	344.297	-0.15336	0.00294029	0.151105	344.297	1.002	1.00204	1.00209	0	NA	Inf	Inf	345	4122671	4131094	4122326	4130749	0	4122326	8423
IDARUBICIN	Non_withdrawal_event	Older adults	344	343.299	-0.153593	0.00294028	0.151314	343.299	1.002	1.00204	1.00209	0	NA	Inf	Inf	344	4122671	4131094	4122327	4130750	0	4122327	8423
BRINZOLAMIDE	Non_withdrawal_event	Older adults	343	342.301	-0.153827	0.00294026	0.151524	342.301	1.002	1.00204	1.00209	0	NA	Inf	Inf	343	4122671	4131094	4122328	4130751	0	4122328	8423
GADOTERIDOL	Non_withdrawal_event	Older adults	342	341.303	-0.154062	0.00294025	0.151735	341.303	1.002	1.00204	1.00209	0	NA	Inf	Inf	342	4122671	4131094	4122329	4130752	0	4122329	8423
TRETINOIN	Non_withdrawal_event	Older adults	340	339.307	-0.154535	0.00294022	0.15216	339.307	1.002	1.00204	1.00209	0	NA	Inf	Inf	340	4122671	4131094	4122331	4130754	0	4122331	8423
PHENOBARBITAL	Non_withdrawal_event	Older adults	338	337.311	-0.155013	0.0029402	0.152589	337.311	1.002	1.00204	1.00209	0	NA	Inf	Inf	338	4122671	4131094	4122333	4130756	0	4122333	8423
CEFOTAXIME	Non_withdrawal_event	Older adults	338	337.311	-0.155013	0.0029402	0.152589	337.311	1.002	1.00204	1.00209	0	NA	Inf	Inf	338	4122671	4131094	4122333	4130756	0	4122333	8423
KETOTIFEN	Non_withdrawal_event	Older adults	338	337.311	-0.155013	0.0029402	0.152589	337.311	1.002	1.00204	1.00209	0	NA	Inf	Inf	338	4122671	4131094	4122333	4130756	0	4122333	8423
TETRAFERRIC TRICITRATE DECAHYDRATE	Non_withdrawal_event	Older adults	337	336.313	-0.155253	0.00294019	0.152804	336.313	1.002	1.00204	1.00209	0	NA	Inf	Inf	337	4122671	4131094	4122334	4130757	0	4122334	8423
TEMODAR	Non_withdrawal_event	Older adults	336	335.315	-0.155495	0.00294017	0.153021	335.315	1.002	1.00204	1.00209	0	NA	Inf	Inf	336	4122671	4131094	4122335	4130758	0	4122335	8423
ZELBORAF	Non_withdrawal_event	Older adults	336	335.315	-0.155495	0.00294017	0.153021	335.315	1.002	1.00204	1.00209	0	NA	Inf	Inf	336	4122671	4131094	4122335	4130758	0	4122335	8423
SONIDEGIB	Non_withdrawal_event	Older adults	335	334.317	-0.155737	0.00294016	0.153239	334.317	1.002	1.00204	1.00209	0	NA	Inf	Inf	335	4122671	4131094	4122336	4130759	0	4122336	8423
ANDEXANET ALFA	Non_withdrawal_event	Older adults	334	333.319	-0.155981	0.00294015	0.153457	333.319	1.002	1.00204	1.00209	0	NA	Inf	Inf	334	4122671	4131094	4122337	4130760	0	4122337	8423
INVANZ	Non_withdrawal_event	Older adults	333	332.321	-0.156226	0.00294013	0.153677	332.321	1.002	1.00204	1.00209	0	NA	Inf	Inf	333	4122671	4131094	4122338	4130761	0	4122338	8423
TINZAPARIN	Non_withdrawal_event	Older adults	333	332.321	-0.156226	0.00294013	0.153677	332.321	1.002	1.00204	1.00209	0	NA	Inf	Inf	333	4122671	4131094	4122338	4130761	0	4122338	8423
PROSCAR	Non_withdrawal_event	Older adults	332	331.323	-0.156471	0.00294012	0.153897	331.323	1.002	1.00204	1.00209	0	NA	Inf	Inf	332	4122671	4131094	4122339	4130762	0	4122339	8423
LEXISCAN	Non_withdrawal_event	Older adults	331	330.325	-0.156718	0.00294011	0.154119	330.325	1.002	1.00204	1.00209	0	NA	Inf	Inf	331	4122671	4131094	4122340	4130763	0	4122340	8423
DIPYRIDAMOLE	Non_withdrawal_event	Older adults	331	330.325	-0.156718	0.00294011	0.154119	330.325	1.002	1.00204	1.00209	0	NA	Inf	Inf	331	4122671	4131094	4122340	4130763	0	4122340	8423
EYLEA	Non_withdrawal_event	Older adults	331	330.325	-0.156718	0.00294011	0.154119	330.325	1.002	1.00204	1.00209	0	NA	Inf	Inf	331	4122671	4131094	4122340	4130763	0	4122340	8423
PULMICORT RESPULES	Non_withdrawal_event	Older adults	329	328.329	-0.157216	0.00294008	0.154564	328.329	1.002	1.00204	1.00209	0	NA	Inf	Inf	329	4122671	4131094	4122342	4130765	0	4122342	8423
DOXIL	Non_withdrawal_event	Older adults	329	328.329	-0.157216	0.00294008	0.154564	328.329	1.002	1.00204	1.00209	0	NA	Inf	Inf	329	4122671	4131094	4122342	4130765	0	4122342	8423
DAPAGLIFLOZIN PROPANEDIOLMETFORMIN	Non_withdrawal_event	Older adults	329	328.329	-0.157216	0.00294008	0.154564	328.329	1.002	1.00204	1.00209	0	NA	Inf	Inf	329	4122671	4131094	4122342	4130765	0	4122342	8423
METHIMAZOLE	Non_withdrawal_event	Older adults	328	327.331	-0.157466	0.00294007	0.154789	327.331	1.002	1.00204	1.00209	0	NA	Inf	Inf	328	4122671	4131094	4122343	4130766	0	4122343	8423
ELETRIPTAN	Non_withdrawal_event	Older adults	328	327.331	-0.157466	0.00294007	0.154789	327.331	1.002	1.00204	1.00209	0	NA	Inf	Inf	328	4122671	4131094	4122343	4130766	0	4122343	8423
BELZUTIFAN	Non_withdrawal_event	Older adults	328	327.331	-0.157466	0.00294007	0.154789	327.331	1.002	1.00204	1.00209	0	NA	Inf	Inf	328	4122671	4131094	4122343	4130766	0	4122343	8423
EFINACONAZOLE	Non_withdrawal_event	Older adults	325	324.337	-0.158225	0.00294003	0.155468	324.337	1.002	1.00204	1.00209	0	NA	Inf	Inf	325	4122671	4131094	4122346	4130769	0	4122346	8423
ACTIVASE	Non_withdrawal_event	Older adults	325	324.337	-0.158225	0.00294003	0.155468	324.337	1.002	1.00204	1.00209	0	NA	Inf	Inf	325	4122671	4131094	4122346	4130769	0	4122346	8423
DIANEAL LOW CALCIUM_DEXTROSE %	Non_withdrawal_event	Older adults	325	324.337	-0.158225	0.00294003	0.155468	324.337	1.002	1.00204	1.00209	0	NA	Inf	Inf	325	4122671	4131094	4122346	4130769	0	4122346	8423
DISOPYRAMIDE	Non_withdrawal_event	Older adults	324	323.339	-0.15848	0.00294001	0.155697	323.339	1.002	1.00204	1.00209	0	NA	Inf	Inf	324	4122671	4131094	4122347	4130770	0	4122347	8423
ARGATROBAN	Non_withdrawal_event	Older adults	323	322.341	-0.158736	0.00294	0.155926	322.341	1.002	1.00204	1.00209	0	NA	Inf	Inf	323	4122671	4131094	4122348	4130771	0	4122348	8423
ATROPINE_DIPHENOXYLATE	Non_withdrawal_event	Older adults	323	322.341	-0.158736	0.00294	0.155926	322.341	1.002	1.00204	1.00209	0	NA	Inf	Inf	323	4122671	4131094	4122348	4130771	0	4122348	8423
ABOBOTULINUMTOXINA	Non_withdrawal_event	Older adults	322	321.343	-0.158994	0.00293998	0.156157	321.343	1.002	1.00204	1.00209	0	NA	Inf	Inf	322	4122671	4131094	4122349	4130772	0	4122349	8423
OMNISCAN	Non_withdrawal_event	Older adults	322	321.343	-0.158994	0.00293998	0.156157	321.343	1.002	1.00204	1.00209	0	NA	Inf	Inf	322	4122671	4131094	4122349	4130772	0	4122349	8423
PANOBINOSTAT	Non_withdrawal_event	Older adults	322	321.343	-0.158994	0.00293998	0.156157	321.343	1.002	1.00204	1.00209	0	NA	Inf	Inf	322	4122671	4131094	4122349	4130772	0	4122349	8423
BRIVARACETAM	Non_withdrawal_event	Older adults	321	320.346	-0.159253	0.00293997	0.156389	320.345	1.002	1.00204	1.00209	0	NA	Inf	Inf	321	4122671	4131094	4122350	4130773	0	4122350	8423
MAGNESIUM SULFATEPOTASSIUM_	Non_withdrawal_event	Older adults	321	320.346	-0.159253	0.00293997	0.156389	320.345	1.002	1.00204	1.00209	0	NA	Inf	Inf	321	4122671	4131094	4122350	4130773	0	4122350	8423
PENICILLIN G	Non_withdrawal_event	Older adults	321	320.346	-0.159253	0.00293997	0.156389	320.345	1.002	1.00204	1.00209	0	NA	Inf	Inf	321	4122671	4131094	4122350	4130773	0	4122350	8423
KARDEGIC	Non_withdrawal_event	Older adults	321	320.346	-0.159253	0.00293997	0.156389	320.345	1.002	1.00204	1.00209	0	NA	Inf	Inf	321	4122671	4131094	4122350	4130773	0	4122350	8423
INTRON	Non_withdrawal_event	Older adults	319	318.35	-0.159774	0.00293994	0.156855	318.35	1.002	1.00204	1.00209	0	NA	Inf	Inf	319	4122671	4131094	4122352	4130775	0	4122352	8423
DARATUMUMABHYALURONIDASE-FIHJ	Non_withdrawal_event	Older adults	319	318.35	-0.159774	0.00293994	0.156855	318.35	1.002	1.00204	1.00209	0	NA	Inf	Inf	319	4122671	4131094	4122352	4130775	0	4122352	8423
PITAVASTATIN CALCIUM	Non_withdrawal_event	Older adults	319	318.35	-0.159774	0.00293994	0.156855	318.35	1.002	1.00204	1.00209	0	NA	Inf	Inf	319	4122671	4131094	4122352	4130775	0	4122352	8423
RADIOTHERAPY	Non_withdrawal_event	Older adults	317	316.354	-0.160301	0.00293991	0.157326	316.354	1.002	1.00204	1.00209	0	NA	Inf	Inf	317	4122671	4131094	4122354	4130777	0	4122354	8423
DARIDOREXANT	Non_withdrawal_event	Older adults	316	315.356	-0.160566	0.0029399	0.157563	315.356	1.002	1.00204	1.00209	0	NA	Inf	Inf	316	4122671	4131094	4122355	4130778	0	4122355	8423
DACLATASVIR	Non_withdrawal_event	Older adults	316	315.356	-0.160566	0.0029399	0.157563	315.356	1.002	1.00204	1.00209	0	NA	Inf	Inf	316	4122671	4131094	4122355	4130778	0	4122355	8423
CLADRIBINE	Non_withdrawal_event	Older adults	315	314.358	-0.160832	0.00293988	0.157801	314.358	1.002	1.00204	1.00209	0	NA	Inf	Inf	315	4122671	4131094	4122356	4130779	0	4122356	8423
BENAZEPRIL	Non_withdrawal_event	Older adults	315	314.358	-0.160832	0.00293988	0.157801	314.358	1.002	1.00204	1.00209	0	NA	Inf	Inf	315	4122671	4131094	4122356	4130779	0	4122356	8423
PRALSETINIB	Non_withdrawal_event	Older adults	313	312.362	-0.161369	0.00293985	0.158281	312.362	1.002	1.00204	1.00209	0	NA	Inf	Inf	313	4122671	4131094	4122358	4130781	0	4122358	8423
BEXAROTENE	Non_withdrawal_event	Older adults	312	311.364	-0.161639	0.00293984	0.158523	311.364	1.002	1.00204	1.00209	0	NA	Inf	Inf	312	4122671	4131094	4122359	4130782	0	4122359	8423
FORASEQ	Non_withdrawal_event	Older adults	311	310.366	-0.161911	0.00293982	0.158765	310.366	1.002	1.00204	1.00209	0	NA	Inf	Inf	311	4122671	4131094	4122360	4130783	0	4122360	8423
PROCARBAZINE	Non_withdrawal_event	Older adults	310	309.368	-0.162183	0.00293981	0.159009	309.368	1.002	1.00204	1.00209	0	NA	Inf	Inf	310	4122671	4131094	4122361	4130784	0	4122361	8423
ABROCITINIB	Non_withdrawal_event	Older adults	310	309.368	-0.162183	0.00293981	0.159009	309.368	1.002	1.00204	1.00209	0	NA	Inf	Inf	310	4122671	4131094	4122361	4130784	0	4122361	8423
OPTICLIK	Non_withdrawal_event	Older adults	310	309.368	-0.162183	0.00293981	0.159009	309.368	1.002	1.00204	1.00209	0	NA	Inf	Inf	310	4122671	4131094	4122361	4130784	0	4122361	8423
TALAZOPARIB	Non_withdrawal_event	Older adults	310	309.368	-0.162183	0.00293981	0.159009	309.368	1.002	1.00204	1.00209	0	NA	Inf	Inf	310	4122671	4131094	4122361	4130784	0	4122361	8423
RENAGEL	Non_withdrawal_event	Older adults	309	308.37	-0.162458	0.00293979	0.159254	308.37	1.002	1.00204	1.00209	0	NA	Inf	Inf	309	4122671	4131094	4122362	4130785	0	4122362	8423
ASPIRINDIPYRIDAMOLE	Non_withdrawal_event	Older adults	309	308.37	-0.162458	0.00293979	0.159254	308.37	1.002	1.00204	1.00209	0	NA	Inf	Inf	309	4122671	4131094	4122362	4130785	0	4122362	8423
SUCRALFATE	Non_withdrawal_event	Older adults	307	306.374	-0.16301	0.00293976	0.159748	306.374	1.002	1.00204	1.00209	0	NA	Inf	Inf	307	4122671	4131094	4122364	4130787	0	4122364	8423
BEMPEDOIC ACID	Non_withdrawal_event	Older adults	307	306.374	-0.16301	0.00293976	0.159748	306.374	1.002	1.00204	1.00209	0	NA	Inf	Inf	307	4122671	4131094	4122364	4130787	0	4122364	8423
CORTISONE_HYDROCORTISONE	Non_withdrawal_event	Older adults	304	303.38	-0.16385	0.00293971	0.160497	303.38	1.002	1.00204	1.00209	0	NA	Inf	Inf	304	4122671	4131094	4122367	4130790	0	4122367	8423
LOXONIN	Non_withdrawal_event	Older adults	304	303.38	-0.16385	0.00293971	0.160497	303.38	1.002	1.00204	1.00209	0	NA	Inf	Inf	304	4122671	4131094	4122367	4130790	0	4122367	8423
NEUPOGEN	Non_withdrawal_event	Older adults	303	302.382	-0.164132	0.0029397	0.160749	302.382	1.002	1.00204	1.00209	0	NA	Inf	Inf	303	4122671	4131094	4122368	4130791	0	4122368	8423
AVANDARYL	Non_withdrawal_event	Older adults	302	301.384	-0.164417	0.00293968	0.161002	301.384	1.002	1.00204	1.00209	0	NA	Inf	Inf	302	4122671	4131094	4122369	4130792	0	4122369	8423
THEOPHYLLINE ANHYDROUS	Non_withdrawal_event	Older adults	302	301.384	-0.164417	0.00293968	0.161002	301.384	1.002	1.00204	1.00209	0	NA	Inf	Inf	302	4122671	4131094	4122369	4130792	0	4122369	8423
TEPOTINIB	Non_withdrawal_event	Older adults	300	299.388	-0.164989	0.00293965	0.161513	299.388	1.002	1.00204	1.00209	0	NA	Inf	Inf	300	4122671	4131094	4122371	4130794	0	4122371	8423
ABRAXANE	Non_withdrawal_event	Older adults	300	299.388	-0.164989	0.00293965	0.161513	299.388	1.002	1.00204	1.00209	0	NA	Inf	Inf	300	4122671	4131094	4122371	4130794	0	4122371	8423
MACUGEN	Non_withdrawal_event	Older adults	299	298.39	-0.165277	0.00293963	0.16177	298.39	1.002	1.00204	1.00209	0	NA	Inf	Inf	299	4122671	4131094	4122372	4130795	0	4122372	8423
FINERENONE	Non_withdrawal_event	Older adults	299	298.39	-0.165277	0.00293963	0.16177	298.39	1.002	1.00204	1.00209	0	NA	Inf	Inf	299	4122671	4131094	4122372	4130795	0	4122372	8423
GADOBENATE_DIMEGLUMINE	Non_withdrawal_event	Older adults	298	297.392	-0.165567	0.00293962	0.162028	297.392	1.002	1.00204	1.00209	0	NA	Inf	Inf	298	4122671	4131094	4122373	4130796	0	4122373	8423
LUTETIUM OXODOTREOTIDE LU	Non_withdrawal_event	Older adults	298	297.392	-0.165567	0.00293962	0.162028	297.392	1.002	1.00204	1.00209	0	NA	Inf	Inf	298	4122671	4131094	4122373	4130796	0	4122373	8423
FRAGMIN	Non_withdrawal_event	Older adults	298	297.392	-0.165567	0.00293962	0.162028	297.392	1.002	1.00204	1.00209	0	NA	Inf	Inf	298	4122671	4131094	4122373	4130796	0	4122373	8423
IDECABTAGENE VICLEUCEL	Non_withdrawal_event	Older adults	298	297.392	-0.165567	0.00293962	0.162028	297.392	1.002	1.00204	1.00209	0	NA	Inf	Inf	298	4122671	4131094	4122373	4130796	0	4122373	8423
CLOFAZIMINE	Non_withdrawal_event	Older adults	297	296.394	-0.165859	0.0029396	0.162288	296.394	1.002	1.00204	1.00209	0	NA	Inf	Inf	297	4122671	4131094	4122374	4130797	0	4122374	8423
IODINE	Non_withdrawal_event	Older adults	297	296.394	-0.165859	0.0029396	0.162288	296.394	1.002	1.00204	1.00209	0	NA	Inf	Inf	297	4122671	4131094	4122374	4130797	0	4122374	8423
ENTRECTINIB	Non_withdrawal_event	Older adults	296	295.396	-0.166152	0.00293958	0.162549	295.396	1.002	1.00204	1.00209	0	NA	Inf	Inf	296	4122671	4131094	4122375	4130798	0	4122375	8423
DEFERIPRONE	Non_withdrawal_event	Older adults	295	294.399	-0.166446	0.00293957	0.162811	294.398	1.002	1.00204	1.00209	0	NA	Inf	Inf	295	4122671	4131094	4122376	4130799	0	4122376	8423
SEVOFLURANE	Non_withdrawal_event	Older adults	293	292.403	-0.167039	0.00293953	0.163339	292.403	1.002	1.00204	1.00209	0	NA	Inf	Inf	293	4122671	4131094	4122378	4130801	0	4122378	8423
SALMETEROL	Non_withdrawal_event	Older adults	293	292.403	-0.167039	0.00293953	0.163339	292.403	1.002	1.00204	1.00209	0	NA	Inf	Inf	293	4122671	4131094	4122378	4130801	0	4122378	8423
MIACALCIN	Non_withdrawal_event	Older adults	292	291.405	-0.167338	0.00293951	0.163606	291.405	1.002	1.00204	1.00209	0	NA	Inf	Inf	292	4122671	4131094	4122379	4130802	0	4122379	8423
ADAPALENE	Non_withdrawal_event	Older adults	290	289.409	-0.167941	0.00293948	0.164142	289.409	1.002	1.00204	1.00209	0	NA	Inf	Inf	290	4122671	4131094	4122381	4130804	0	4122381	8423
THEOPHYLLINE	Non_withdrawal_event	Older adults	289	288.411	-0.168245	0.00293946	0.164412	288.411	1.002	1.00204	1.00209	0	NA	Inf	Inf	289	4122671	4131094	4122382	4130805	0	4122382	8423
VINBLASTINE	Non_withdrawal_event	Older adults	286	285.417	-0.169166	0.00293941	0.165231	285.417	1.002	1.00204	1.00209	0	NA	Inf	Inf	286	4122671	4131094	4122385	4130808	0	4122385	8423
ETODOLAC	Non_withdrawal_event	Older adults	285	284.419	-0.169476	0.00293939	0.165507	284.419	1.002	1.00204	1.00209	0	NA	Inf	Inf	285	4122671	4131094	4122386	4130809	0	4122386	8423
DIANEAL PD W_DEXTROSE	Non_withdrawal_event	Older adults	284	283.421	-0.169788	0.00293937	0.165785	283.421	1.002	1.00204	1.00209	0	NA	Inf	Inf	284	4122671	4131094	4122387	4130810	0	4122387	8423
VITAMIN D	Non_withdrawal_event	Older adults	283	282.423	-0.170102	0.00293935	0.166063	282.423	1.002	1.00204	1.00209	0	NA	Inf	Inf	283	4122671	4131094	4122388	4130811	0	4122388	8423
EMPAGLIFLOZINLINAGLIPTIN	Non_withdrawal_event	Older adults	283	282.423	-0.170102	0.00293935	0.166063	282.423	1.002	1.00204	1.00209	0	NA	Inf	Inf	283	4122671	4131094	4122388	4130811	0	4122388	8423
VISIPAQUE	Non_withdrawal_event	Older adults	283	282.423	-0.170102	0.00293935	0.166063	282.423	1.002	1.00204	1.00209	0	NA	Inf	Inf	283	4122671	4131094	4122388	4130811	0	4122388	8423
MERCAPTOPURINE	Non_withdrawal_event	Older adults	282	281.425	-0.170417	0.00293934	0.166343	281.425	1.002	1.00204	1.00209	0	NA	Inf	Inf	282	4122671	4131094	4122389	4130812	0	4122389	8423
TETRACYCLINE	Non_withdrawal_event	Older adults	282	281.425	-0.170417	0.00293934	0.166343	281.425	1.002	1.00204	1.00209	0	NA	Inf	Inf	282	4122671	4131094	4122389	4130812	0	4122389	8423
DIGITOXIN	Non_withdrawal_event	Older adults	282	281.425	-0.170417	0.00293934	0.166343	281.425	1.002	1.00204	1.00209	0	NA	Inf	Inf	282	4122671	4131094	4122389	4130812	0	4122389	8423
ERLOTINIB ERLOTINIB)	Non_withdrawal_event	Older adults	282	281.425	-0.170417	0.00293934	0.166343	281.425	1.002	1.00204	1.00209	0	NA	Inf	Inf	282	4122671	4131094	4122389	4130812	0	4122389	8423
DESLORATADINE	Non_withdrawal_event	Older adults	281	280.427	-0.170734	0.00293932	0.166625	280.427	1.002	1.00204	1.00209	0	NA	Inf	Inf	281	4122671	4131094	4122390	4130813	0	4122390	8423
MANNITOL	Non_withdrawal_event	Older adults	280	279.429	-0.171053	0.0029393	0.166908	279.429	1.002	1.00204	1.00209	0	NA	Inf	Inf	280	4122671	4131094	4122391	4130814	0	4122391	8423
NAPHAZOLINE HYDROCHLORIDEPHENIRAMINE	Non_withdrawal_event	Older adults	280	279.429	-0.171053	0.0029393	0.166908	279.429	1.002	1.00204	1.00209	0	NA	Inf	Inf	280	4122671	4131094	4122391	4130814	0	4122391	8423
BREXUCABTAGENE AUTOLEUCEL	Non_withdrawal_event	Older adults	280	279.429	-0.171053	0.0029393	0.166908	279.429	1.002	1.00204	1.00209	0	NA	Inf	Inf	280	4122671	4131094	4122391	4130814	0	4122391	8423
LANOXIN	Non_withdrawal_event	Older adults	279	278.431	-0.171373	0.00293928	0.167193	278.431	1.002	1.00204	1.00209	0	NA	Inf	Inf	279	4122671	4131094	4122392	4130815	0	4122392	8423
RALTEGRAVIR	Non_withdrawal_event	Older adults	278	277.433	-0.171696	0.00293926	0.167479	277.433	1.002	1.00204	1.00209	0	NA	Inf	Inf	278	4122671	4131094	4122393	4130816	0	4122393	8423
CLOFARABINE	Non_withdrawal_event	Older adults	278	277.433	-0.171696	0.00293926	0.167479	277.433	1.002	1.00204	1.00209	0	NA	Inf	Inf	278	4122671	4131094	4122393	4130816	0	4122393	8423
VECTIBIX	Non_withdrawal_event	Older adults	277	276.435	-0.17202	0.00293924	0.167766	276.435	1.002	1.00204	1.00209	0	NA	Inf	Inf	277	4122671	4131094	4122394	4130817	0	4122394	8423
ALENDRONATE_CHOLECALCIFEROL	Non_withdrawal_event	Older adults	276	275.437	-0.172345	0.00293922	0.168056	275.437	1.002	1.00204	1.00209	0	NA	Inf	Inf	276	4122671	4131094	4122395	4130818	0	4122395	8423
DEUCRAVACITINIB	Non_withdrawal_event	Older adults	276	275.437	-0.172345	0.00293922	0.168056	275.437	1.002	1.00204	1.00209	0	NA	Inf	Inf	276	4122671	4131094	4122395	4130818	0	4122395	8423
COMBIGAN	Non_withdrawal_event	Older adults	276	275.437	-0.172345	0.00293922	0.168056	275.437	1.002	1.00204	1.00209	0	NA	Inf	Inf	276	4122671	4131094	4122395	4130818	0	4122395	8423
STROMECTOL	Non_withdrawal_event	Older adults	274	273.441	-0.173003	0.00293918	0.168638	273.441	1.002	1.00204	1.00209	0	NA	Inf	Inf	274	4122671	4131094	4122397	4130820	0	4122397	8423
TS	Non_withdrawal_event	Older adults	274	273.441	-0.173003	0.00293918	0.168638	273.441	1.002	1.00204	1.00209	0	NA	Inf	Inf	274	4122671	4131094	4122397	4130820	0	4122397	8423
GLYCOPYRROLATEINDACATEROL	Non_withdrawal_event	Older adults	274	273.441	-0.173003	0.00293918	0.168638	273.441	1.002	1.00204	1.00209	0	NA	Inf	Inf	274	4122671	4131094	4122397	4130820	0	4122397	8423
GLIVEC	Non_withdrawal_event	Older adults	273	272.443	-0.173334	0.00293916	0.168932	272.443	1.002	1.00204	1.00209	0	NA	Inf	Inf	273	4122671	4131094	4122398	4130821	0	4122398	8423
AVATROMBOPAG	Non_withdrawal_event	Older adults	273	272.443	-0.173334	0.00293916	0.168932	272.443	1.002	1.00204	1.00209	0	NA	Inf	Inf	273	4122671	4131094	4122398	4130821	0	4122398	8423
MEPREDNISONE	Non_withdrawal_event	Older adults	272	271.445	-0.173667	0.00293914	0.169228	271.445	1.002	1.00204	1.00209	0	NA	Inf	Inf	272	4122671	4131094	4122399	4130822	0	4122399	8423
SUGAMMADEX	Non_withdrawal_event	Older adults	272	271.445	-0.173667	0.00293914	0.169228	271.445	1.002	1.00204	1.00209	0	NA	Inf	Inf	272	4122671	4131094	4122399	4130822	0	4122399	8423
CODIOVAN	Non_withdrawal_event	Older adults	272	271.445	-0.173667	0.00293914	0.169228	271.445	1.002	1.00204	1.00209	0	NA	Inf	Inf	272	4122671	4131094	4122399	4130822	0	4122399	8423
HEPARIN CALCIUM	Non_withdrawal_event	Older adults	272	271.445	-0.173667	0.00293914	0.169228	271.445	1.002	1.00204	1.00209	0	NA	Inf	Inf	272	4122671	4131094	4122399	4130822	0	4122399	8423
ETORICOXIB	Non_withdrawal_event	Older adults	270	269.449	-0.174339	0.0029391	0.169823	269.449	1.002	1.00204	1.00209	0	NA	Inf	Inf	270	4122671	4131094	4122401	4130824	0	4122401	8423
HYDREA	Non_withdrawal_event	Older adults	269	268.452	-0.174678	0.00293908	0.170123	268.451	1.002	1.00204	1.00209	0	NA	Inf	Inf	269	4122671	4131094	4122402	4130825	0	4122402	8423
DEFIBROTIDE	Non_withdrawal_event	Older adults	268	267.454	-0.175019	0.00293906	0.170425	267.454	1.002	1.00204	1.00209	0	NA	Inf	Inf	268	4122671	4131094	4122403	4130826	0	4122403	8423
EZETIMIBE_ATORVASTATIN	Non_withdrawal_event	Older adults	268	267.454	-0.175019	0.00293906	0.170425	267.454	1.002	1.00204	1.00209	0	NA	Inf	Inf	268	4122671	4131094	4122403	4130826	0	4122403	8423
IMIGLUCERASE	Non_withdrawal_event	Older adults	267	266.456	-0.175362	0.00293904	0.170729	266.456	1.002	1.00204	1.00209	0	NA	Inf	Inf	267	4122671	4131094	4122404	4130827	0	4122404	8423
LUBIPROSTONE	Non_withdrawal_event	Older adults	267	266.456	-0.175362	0.00293904	0.170729	266.456	1.002	1.00204	1.00209	0	NA	Inf	Inf	267	4122671	4131094	4122404	4130827	0	4122404	8423
TUCATINIB	Non_withdrawal_event	Older adults	267	266.456	-0.175362	0.00293904	0.170729	266.456	1.002	1.00204	1.00209	0	NA	Inf	Inf	267	4122671	4131094	4122404	4130827	0	4122404	8423
BROLUCIZUMAB	Non_withdrawal_event	Older adults	266	265.458	-0.175706	0.00293902	0.171034	265.458	1.002	1.00204	1.00209	0	NA	Inf	Inf	266	4122671	4131094	4122405	4130828	0	4122405	8423
ERDAFITINIB	Non_withdrawal_event	Older adults	266	265.458	-0.175706	0.00293902	0.171034	265.458	1.002	1.00204	1.00209	0	NA	Inf	Inf	266	4122671	4131094	4122405	4130828	0	4122405	8423
NAVELBINE	Non_withdrawal_event	Older adults	264	263.462	-0.176402	0.00293898	0.17165	263.462	1.002	1.00204	1.00209	0	NA	Inf	Inf	264	4122671	4131094	4122407	4130830	0	4122407	8423
POLATUZUMAB VEDOTINPIIQ	Non_withdrawal_event	Older adults	263	262.464	-0.176752	0.00293896	0.17196	262.464	1.002	1.00204	1.00209	0	NA	Inf	Inf	263	4122671	4131094	4122408	4130831	0	4122408	8423
CYTARABINEDAUNORUBICIN	Non_withdrawal_event	Older adults	263	262.464	-0.176752	0.00293896	0.17196	262.464	1.002	1.00204	1.00209	0	NA	Inf	Inf	263	4122671	4131094	4122408	4130831	0	4122408	8423
DACOMITINIB	Non_withdrawal_event	Older adults	263	262.464	-0.176752	0.00293896	0.17196	262.464	1.002	1.00204	1.00209	0	NA	Inf	Inf	263	4122671	4131094	4122408	4130831	0	4122408	8423
FORSTEO	Non_withdrawal_event	Older adults	262	261.466	-0.177105	0.00293894	0.172272	261.466	1.002	1.00204	1.00209	0	NA	Inf	Inf	262	4122671	4131094	4122409	4130832	0	4122409	8423
NETARSUDIL	Non_withdrawal_event	Older adults	262	261.466	-0.177105	0.00293894	0.172272	261.466	1.002	1.00204	1.00209	0	NA	Inf	Inf	262	4122671	4131094	4122409	4130832	0	4122409	8423
BACILLUS CALMETTEGUERIN ANTIGEN, SUBSTRAIN	Non_withdrawal_event	Older adults	262	261.466	-0.177105	0.00293894	0.172272	261.466	1.002	1.00204	1.00209	0	NA	Inf	Inf	262	4122671	4131094	4122409	4130832	0	4122409	8423
RAPTIVA	Non_withdrawal_event	Older adults	260	259.47	-0.177817	0.0029389	0.172901	259.47	1.002	1.00204	1.00209	0	NA	Inf	Inf	260	4122671	4131094	4122411	4130834	0	4122411	8423
DOXYLAMINE	Non_withdrawal_event	Older adults	259	258.472	-0.178176	0.00293887	0.173219	258.472	1.002	1.00204	1.00209	0	NA	Inf	Inf	259	4122671	4131094	4122412	4130835	0	4122412	8423
CLEXANE	Non_withdrawal_event	Older adults	259	258.472	-0.178176	0.00293887	0.173219	258.472	1.002	1.00204	1.00209	0	NA	Inf	Inf	259	4122671	4131094	4122412	4130835	0	4122412	8423
LOTREL	Non_withdrawal_event	Older adults	259	258.472	-0.178176	0.00293887	0.173219	258.472	1.002	1.00204	1.00209	0	NA	Inf	Inf	259	4122671	4131094	4122412	4130835	0	4122412	8423
ATROPINE	Non_withdrawal_event	Older adults	258	257.474	-0.178537	0.00293885	0.173538	257.474	1.002	1.00204	1.00209	0	NA	Inf	Inf	258	4122671	4131094	4122413	4130836	0	4122413	8423
VORINOSTAT	Non_withdrawal_event	Older adults	258	257.474	-0.178537	0.00293885	0.173538	257.474	1.002	1.00204	1.00209	0	NA	Inf	Inf	258	4122671	4131094	4122413	4130836	0	4122413	8423
AMBISOME	Non_withdrawal_event	Older adults	257	256.476	-0.1789	0.00293883	0.173859	256.476	1.002	1.00204	1.00209	0	NA	Inf	Inf	257	4122671	4131094	4122414	4130837	0	4122414	8423
RIFAMPICIN	Non_withdrawal_event	Older adults	257	256.476	-0.1789	0.00293883	0.173859	256.476	1.002	1.00204	1.00209	0	NA	Inf	Inf	257	4122671	4131094	4122414	4130837	0	4122414	8423
HYDROCHLOROTHIAZIDE_RAMIPRIL	Non_withdrawal_event	Older adults	257	256.476	-0.1789	0.00293883	0.173859	256.476	1.002	1.00204	1.00209	0	NA	Inf	Inf	257	4122671	4131094	4122414	4130837	0	4122414	8423
BASILIXIMAB	Non_withdrawal_event	Older adults	256	255.478	-0.179266	0.00293881	0.174182	255.478	1.002	1.00204	1.00209	0	NA	Inf	Inf	256	4122671	4131094	4122415	4130838	0	4122415	8423
FOSAPREPITANT DIMEGLUMINE	Non_withdrawal_event	Older adults	256	255.478	-0.179266	0.00293881	0.174182	255.478	1.002	1.00204	1.00209	0	NA	Inf	Inf	256	4122671	4131094	4122415	4130838	0	4122415	8423
URAPIDIL	Non_withdrawal_event	Older adults	255	254.48	-0.179634	0.00293878	0.174506	254.48	1.002	1.00204	1.00209	0	NA	Inf	Inf	255	4122671	4131094	4122416	4130839	0	4122416	8423
TIOPRONIN	Non_withdrawal_event	Older adults	254	253.482	-0.180003	0.00293876	0.174833	253.482	1.002	1.00204	1.00209	0	NA	Inf	Inf	254	4122671	4131094	4122417	4130840	0	4122417	8423
PHOSPHOSODA FLAVOR NOT	Non_withdrawal_event	Older adults	254	253.482	-0.180003	0.00293876	0.174833	253.482	1.002	1.00204	1.00209	0	NA	Inf	Inf	254	4122671	4131094	4122417	4130840	0	4122417	8423
GEMTUZUMAB OZOGAMICIN	Non_withdrawal_event	Older adults	253	252.484	-0.180376	0.00293874	0.175161	252.484	1.002	1.00204	1.00209	0	NA	Inf	Inf	253	4122671	4131094	4122418	4130841	0	4122418	8423
NYSTATIN	Non_withdrawal_event	Older adults	252	251.486	-0.18075	0.00293872	0.175492	251.486	1.002	1.00204	1.00209	0	NA	Inf	Inf	252	4122671	4131094	4122419	4130842	0	4122419	8423
MINERALSVITAMINS	Non_withdrawal_event	Older adults	252	251.486	-0.18075	0.00293872	0.175492	251.486	1.002	1.00204	1.00209	0	NA	Inf	Inf	252	4122671	4131094	4122419	4130842	0	4122419	8423
CELECOX	Non_withdrawal_event	Older adults	252	251.486	-0.18075	0.00293872	0.175492	251.486	1.002	1.00204	1.00209	0	NA	Inf	Inf	252	4122671	4131094	4122419	4130842	0	4122419	8423
VIBEGRON	Non_withdrawal_event	Older adults	251	250.488	-0.181127	0.00293869	0.175824	250.488	1.002	1.00204	1.00209	0	NA	Inf	Inf	251	4122671	4131094	4122420	4130843	0	4122420	8423
ISAVUCONAZONIUM	Non_withdrawal_event	Older adults	250	249.49	-0.181505	0.00293867	0.176158	249.49	1.002	1.00204	1.00209	0	NA	Inf	Inf	250	4122671	4131094	4122421	4130844	0	4122421	8423
PRINIVIL	Non_withdrawal_event	Older adults	250	249.49	-0.181505	0.00293867	0.176158	249.49	1.002	1.00204	1.00209	0	NA	Inf	Inf	250	4122671	4131094	4122421	4130844	0	4122421	8423
INSULIN DEGLUDECLIRAGLUTIDE	Non_withdrawal_event	Older adults	250	249.49	-0.181505	0.00293867	0.176158	249.49	1.002	1.00204	1.00209	0	NA	Inf	Inf	250	4122671	4131094	4122421	4130844	0	4122421	8423
COSOPT	Non_withdrawal_event	Older adults	250	249.49	-0.181505	0.00293867	0.176158	249.49	1.002	1.00204	1.00209	0	NA	Inf	Inf	250	4122671	4131094	4122421	4130844	0	4122421	8423
AVALIDE	Non_withdrawal_event	Older adults	249	248.492	-0.181887	0.00293865	0.176494	248.492	1.002	1.00204	1.00209	0	NA	Inf	Inf	249	4122671	4131094	4122422	4130845	0	4122422	8423
TROSPIUM	Non_withdrawal_event	Older adults	249	248.492	-0.181887	0.00293865	0.176494	248.492	1.002	1.00204	1.00209	0	NA	Inf	Inf	249	4122671	4131094	4122422	4130845	0	4122422	8423
SANCTURA	Non_withdrawal_event	Older adults	247	246.496	-0.182656	0.0029386	0.177173	246.496	1.002	1.00204	1.00209	0	NA	Inf	Inf	247	4122671	4131094	4122424	4130847	0	4122424	8423
PREDONINE	Non_withdrawal_event	Older adults	246	245.498	-0.183045	0.00293857	0.177515	245.498	1.002	1.00204	1.00209	0	NA	Inf	Inf	246	4122671	4131094	4122425	4130848	0	4122425	8423
TRADJENTA	Non_withdrawal_event	Older adults	246	245.498	-0.183045	0.00293857	0.177515	245.498	1.002	1.00204	1.00209	0	NA	Inf	Inf	246	4122671	4131094	4122425	4130848	0	4122425	8423
ANHYDROUS CITRIC ACIDMAGNESIUM_PICOSULFATE	Non_withdrawal_event	Older adults	246	245.498	-0.183045	0.00293857	0.177515	245.498	1.002	1.00204	1.00209	0	NA	Inf	Inf	246	4122671	4131094	4122425	4130848	0	4122425	8423
MAGNESIUM HYDROXIDE	Non_withdrawal_event	Older adults	245	244.5	-0.183436	0.00293855	0.177859	244.5	1.002	1.00204	1.00209	0	NA	Inf	Inf	245	4122671	4131094	4122426	4130849	0	4122426	8423
ISAVUCONAZOLE	Non_withdrawal_event	Older adults	244	243.503	-0.183829	0.00293853	0.178205	243.502	1.002	1.00204	1.00209	0	NA	Inf	Inf	244	4122671	4131094	4122427	4130850	0	4122427	8423
FERRIC OXYHYDROXIDE	Non_withdrawal_event	Older adults	244	243.503	-0.183829	0.00293853	0.178205	243.502	1.002	1.00204	1.00209	0	NA	Inf	Inf	244	4122671	4131094	4122427	4130850	0	4122427	8423
PENICILLIN V	Non_withdrawal_event	Older adults	243	242.505	-0.184225	0.0029385	0.178554	242.505	1.002	1.00204	1.00209	0	NA	Inf	Inf	243	4122671	4131094	4122428	4130851	0	4122428	8423
DAPSONE	Non_withdrawal_event	Older adults	240	239.511	-0.185427	0.00293843	0.179612	239.511	1.002	1.00204	1.00209	0	NA	Inf	Inf	240	4122671	4131094	4122431	4130854	0	4122431	8423
ZEVALIN	Non_withdrawal_event	Older adults	240	239.511	-0.185427	0.00293843	0.179612	239.511	1.002	1.00204	1.00209	0	NA	Inf	Inf	240	4122671	4131094	4122431	4130854	0	4122431	8423
INNOHEP	Non_withdrawal_event	Older adults	240	239.511	-0.185427	0.00293843	0.179612	239.511	1.002	1.00204	1.00209	0	NA	Inf	Inf	240	4122671	4131094	4122431	4130854	0	4122431	8423
TRICOR	Non_withdrawal_event	Older adults	240	239.511	-0.185427	0.00293843	0.179612	239.511	1.002	1.00204	1.00209	0	NA	Inf	Inf	240	4122671	4131094	4122431	4130854	0	4122431	8423
MOBOCERTINIB	Non_withdrawal_event	Older adults	239	238.513	-0.185833	0.0029384	0.179969	238.513	1.002	1.00204	1.00209	0	NA	Inf	Inf	239	4122671	4131094	4122432	4130855	0	4122432	8423
CAPTOPRIL	Non_withdrawal_event	Older adults	239	238.513	-0.185833	0.0029384	0.179969	238.513	1.002	1.00204	1.00209	0	NA	Inf	Inf	239	4122671	4131094	4122432	4130855	0	4122432	8423
PENTOXIFYLLINE	Non_withdrawal_event	Older adults	239	238.513	-0.185833	0.0029384	0.179969	238.513	1.002	1.00204	1.00209	0	NA	Inf	Inf	239	4122671	4131094	4122432	4130855	0	4122432	8423
STIVARGA	Non_withdrawal_event	Older adults	238	237.515	-0.186241	0.00293837	0.180328	237.515	1.002	1.00204	1.00209	0	NA	Inf	Inf	238	4122671	4131094	4122433	4130856	0	4122433	8423
DEXTROSE	Non_withdrawal_event	Older adults	238	237.515	-0.186241	0.00293837	0.180328	237.515	1.002	1.00204	1.00209	0	NA	Inf	Inf	238	4122671	4131094	4122433	4130856	0	4122433	8423
CICLESONIDE	Non_withdrawal_event	Older adults	238	237.515	-0.186241	0.00293837	0.180328	237.515	1.002	1.00204	1.00209	0	NA	Inf	Inf	238	4122671	4131094	4122433	4130856	0	4122433	8423
ETHIODIZED OIL	Non_withdrawal_event	Older adults	238	237.515	-0.186241	0.00293837	0.180328	237.515	1.002	1.00204	1.00209	0	NA	Inf	Inf	238	4122671	4131094	4122433	4130856	0	4122433	8423
ZIVAFLIBERCEPT	Non_withdrawal_event	Older adults	238	237.515	-0.186241	0.00293837	0.180328	237.515	1.002	1.00204	1.00209	0	NA	Inf	Inf	238	4122671	4131094	4122433	4130856	0	4122433	8423
NEFOPAM	Non_withdrawal_event	Older adults	236	235.519	-0.187066	0.00293832	0.181053	235.519	1.002	1.00204	1.00209	0	NA	Inf	Inf	236	4122671	4131094	4122435	4130858	0	4122435	8423
FERAHEME	Non_withdrawal_event	Older adults	236	235.519	-0.187066	0.00293832	0.181053	235.519	1.002	1.00204	1.00209	0	NA	Inf	Inf	236	4122671	4131094	4122435	4130858	0	4122435	8423
INOTERSEN	Non_withdrawal_event	Older adults	235	234.521	-0.187483	0.00293829	0.181419	234.521	1.002	1.00204	1.00209	0	NA	Inf	Inf	235	4122671	4131094	4122436	4130859	0	4122436	8423
DIFFU K	Non_withdrawal_event	Older adults	233	232.525	-0.188324	0.00293824	0.182157	232.525	1.002	1.00204	1.00209	0	NA	Inf	Inf	233	4122671	4131094	4122438	4130861	0	4122438	8423
DOLUTEGRAVIR	Non_withdrawal_event	Older adults	232	231.527	-0.188748	0.00293821	0.18253	231.527	1.002	1.00204	1.00209	0	NA	Inf	Inf	232	4122671	4131094	4122439	4130862	0	4122439	8423
MITOXANTRONE	Non_withdrawal_event	Older adults	232	231.527	-0.188748	0.00293821	0.18253	231.527	1.002	1.00204	1.00209	0	NA	Inf	Inf	232	4122671	4131094	4122439	4130862	0	4122439	8423
MIGLITOL	Non_withdrawal_event	Older adults	231	230.529	-0.189176	0.00293819	0.182905	230.529	1.002	1.00204	1.00209	0	NA	Inf	Inf	231	4122671	4131094	4122440	4130863	0	4122440	8423
ADCIRCA	Non_withdrawal_event	Older adults	231	230.529	-0.189176	0.00293819	0.182905	230.529	1.002	1.00204	1.00209	0	NA	Inf	Inf	231	4122671	4131094	4122440	4130863	0	4122440	8423
LUTETIUM LU VIPIVOTIDE TETRAXETAN	Non_withdrawal_event	Older adults	231	230.529	-0.189176	0.00293819	0.182905	230.529	1.002	1.00204	1.00209	0	NA	Inf	Inf	231	4122671	4131094	4122440	4130863	0	4122440	8423
TRISENOX	Non_withdrawal_event	Older adults	230	229.531	-0.189606	0.00293816	0.183283	229.531	1.002	1.00204	1.00209	0	NA	Inf	Inf	230	4122671	4131094	4122441	4130864	0	4122441	8423
ACETYLCYSTEINE	Non_withdrawal_event	Older adults	229	228.533	-0.19004	0.00293813	0.183663	228.533	1.002	1.00204	1.00209	0	NA	Inf	Inf	229	4122671	4131094	4122442	4130865	0	4122442	8423
ITRIZOLE	Non_withdrawal_event	Older adults	229	228.533	-0.19004	0.00293813	0.183663	228.533	1.002	1.00204	1.00209	0	NA	Inf	Inf	229	4122671	4131094	4122442	4130865	0	4122442	8423
CX	Non_withdrawal_event	Older adults	229	228.533	-0.19004	0.00293813	0.183663	228.533	1.002	1.00204	1.00209	0	NA	Inf	Inf	229	4122671	4131094	4122442	4130865	0	4122442	8423
CAMPTOSAR	Non_withdrawal_event	Older adults	228	227.535	-0.190476	0.0029381	0.184045	227.535	1.002	1.00204	1.00209	0	NA	Inf	Inf	228	4122671	4131094	4122443	4130866	0	4122443	8423
AMN	Non_withdrawal_event	Older adults	228	227.535	-0.190476	0.0029381	0.184045	227.535	1.002	1.00204	1.00209	0	NA	Inf	Inf	228	4122671	4131094	4122443	4130866	0	4122443	8423
ALGLUCOSIDASE ALFA	Non_withdrawal_event	Older adults	227	226.537	-0.190915	0.00293807	0.18443	226.537	1.002	1.00204	1.00209	0	NA	Inf	Inf	227	4122671	4131094	4122444	4130867	0	4122444	8423
ATOVAQUONE	Non_withdrawal_event	Older adults	227	226.537	-0.190915	0.00293807	0.18443	226.537	1.002	1.00204	1.00209	0	NA	Inf	Inf	227	4122671	4131094	4122444	4130867	0	4122444	8423
DETRUSITOL	Non_withdrawal_event	Older adults	227	226.537	-0.190915	0.00293807	0.18443	226.537	1.002	1.00204	1.00209	0	NA	Inf	Inf	227	4122671	4131094	4122444	4130867	0	4122444	8423
BROMFENAC	Non_withdrawal_event	Older adults	227	226.537	-0.190915	0.00293807	0.18443	226.537	1.002	1.00204	1.00209	0	NA	Inf	Inf	227	4122671	4131094	4122444	4130867	0	4122444	8423
ADUCANUMABAVWA	Non_withdrawal_event	Older adults	226	225.539	-0.191357	0.00293805	0.184818	225.539	1.002	1.00204	1.00209	0	NA	Inf	Inf	226	4122671	4131094	4122445	4130868	0	4122445	8423
NABUMETONE	Non_withdrawal_event	Older adults	226	225.539	-0.191357	0.00293805	0.184818	225.539	1.002	1.00204	1.00209	0	NA	Inf	Inf	226	4122671	4131094	4122445	4130868	0	4122445	8423
TRIPTORELIN	Non_withdrawal_event	Older adults	224	223.543	-0.19225	0.00293799	0.1856	223.543	1.002	1.00204	1.00209	0	NA	Inf	Inf	224	4122671	4131094	4122447	4130870	0	4122447	8423
EPOGEN	Non_withdrawal_event	Older adults	224	223.543	-0.19225	0.00293799	0.1856	223.543	1.002	1.00204	1.00209	0	NA	Inf	Inf	224	4122671	4131094	4122447	4130870	0	4122447	8423
CALCIUM CARBONATEFAMOTIDINE_MAGNESIUM HYDROXIDE	Non_withdrawal_event	Older adults	224	223.543	-0.19225	0.00293799	0.1856	223.543	1.002	1.00204	1.00209	0	NA	Inf	Inf	224	4122671	4131094	4122447	4130870	0	4122447	8423
AMIVANTAMAB	Non_withdrawal_event	Older adults	224	223.543	-0.19225	0.00293799	0.1856	223.543	1.002	1.00204	1.00209	0	NA	Inf	Inf	224	4122671	4131094	4122447	4130870	0	4122447	8423
GUAIFENESINPSEUDOEPHEDRINE	Non_withdrawal_event	Older adults	223	222.545	-0.192701	0.00293796	0.185995	222.545	1.002	1.00204	1.00209	0	NA	Inf	Inf	223	4122671	4131094	4122448	4130871	0	4122448	8423
RYTHMOL	Non_withdrawal_event	Older adults	223	222.545	-0.192701	0.00293796	0.185995	222.545	1.002	1.00204	1.00209	0	NA	Inf	Inf	223	4122671	4131094	4122448	4130871	0	4122448	8423
LABETALOL	Non_withdrawal_event	Older adults	222	221.547	-0.193156	0.00293793	0.186393	221.547	1.002	1.00204	1.00209	0	NA	Inf	Inf	222	4122671	4131094	4122449	4130872	0	4122449	8423
FARICIMABSVOA	Non_withdrawal_event	Older adults	222	221.547	-0.193156	0.00293793	0.186393	221.547	1.002	1.00204	1.00209	0	NA	Inf	Inf	222	4122671	4131094	4122449	4130872	0	4122449	8423
LESCOL	Non_withdrawal_event	Older adults	222	221.547	-0.193156	0.00293793	0.186393	221.547	1.002	1.00204	1.00209	0	NA	Inf	Inf	222	4122671	4131094	4122449	4130872	0	4122449	8423
AMILORIDE HYDROCHLORIDEHYDROCHLOROTHIAZIDE	Non_withdrawal_event	Older adults	222	221.547	-0.193156	0.00293793	0.186393	221.547	1.002	1.00204	1.00209	0	NA	Inf	Inf	222	4122671	4131094	4122449	4130872	0	4122449	8423
COLESTIPOL	Non_withdrawal_event	Older adults	222	221.547	-0.193156	0.00293793	0.186393	221.547	1.002	1.00204	1.00209	0	NA	Inf	Inf	222	4122671	4131094	4122449	4130872	0	4122449	8423
SINTROM	Non_withdrawal_event	Older adults	220	219.551	-0.194074	0.00293787	0.187196	219.551	1.002	1.00204	1.00209	0	NA	Inf	Inf	220	4122671	4131094	4122451	4130874	0	4122451	8423
ARFORMOTEROL	Non_withdrawal_event	Older adults	220	219.551	-0.194074	0.00293787	0.187196	219.551	1.002	1.00204	1.00209	0	NA	Inf	Inf	220	4122671	4131094	4122451	4130874	0	4122451	8423
MELATONIN	Non_withdrawal_event	Older adults	219	218.553	-0.194538	0.00293784	0.187601	218.553	1.002	1.00204	1.00209	0	NA	Inf	Inf	219	4122671	4131094	4122452	4130875	0	4122452	8423
PROTAMINE	Non_withdrawal_event	Older adults	219	218.553	-0.194538	0.00293784	0.187601	218.553	1.002	1.00204	1.00209	0	NA	Inf	Inf	219	4122671	4131094	4122452	4130875	0	4122452	8423
AMINOLEVULINIC ACID	Non_withdrawal_event	Older adults	217	216.558	-0.195475	0.00293778	0.188421	216.558	1.002	1.00204	1.00209	0	NA	Inf	Inf	217	4122671	4131094	4122454	4130877	0	4122454	8423
PRAZAXA	Non_withdrawal_event	Older adults	217	216.558	-0.195475	0.00293778	0.188421	216.558	1.002	1.00204	1.00209	0	NA	Inf	Inf	217	4122671	4131094	4122454	4130877	0	4122454	8423
XENICAL	Non_withdrawal_event	Older adults	216	215.56	-0.195949	0.00293775	0.188835	215.56	1.002	1.00204	1.00209	0	NA	Inf	Inf	216	4122671	4131094	4122455	4130878	0	4122455	8423
VERICIGUAT	Non_withdrawal_event	Older adults	216	215.56	-0.195949	0.00293775	0.188835	215.56	1.002	1.00204	1.00209	0	NA	Inf	Inf	216	4122671	4131094	4122455	4130878	0	4122455	8423
FOSINOPRIL	Non_withdrawal_event	Older adults	216	215.56	-0.195949	0.00293775	0.188835	215.56	1.002	1.00204	1.00209	0	NA	Inf	Inf	216	4122671	4131094	4122455	4130878	0	4122455	8423
MESNA	Non_withdrawal_event	Older adults	215	214.562	-0.196426	0.00293771	0.189251	214.562	1.002	1.00204	1.00209	0	NA	Inf	Inf	215	4122671	4131094	4122456	4130879	0	4122456	8423
CORTANCYL	Non_withdrawal_event	Older adults	215	214.562	-0.196426	0.00293771	0.189251	214.562	1.002	1.00204	1.00209	0	NA	Inf	Inf	215	4122671	4131094	4122456	4130879	0	4122456	8423
ISOSORBIDE DINITRATE	Non_withdrawal_event	Older adults	215	214.562	-0.196426	0.00293771	0.189251	214.562	1.002	1.00204	1.00209	0	NA	Inf	Inf	215	4122671	4131094	4122456	4130879	0	4122456	8423
CETIRIZINE_PSEUDOEPHEDRINE	Non_withdrawal_event	Older adults	214	213.564	-0.196906	0.00293768	0.189671	213.564	1.002	1.00204	1.00209	0	NA	Inf	Inf	214	4122671	4131094	4122457	4130880	0	4122457	8423
BAMLANIVIMABETESEVIMAB	Non_withdrawal_event	Older adults	214	213.564	-0.196906	0.00293768	0.189671	213.564	1.002	1.00204	1.00209	0	NA	Inf	Inf	214	4122671	4131094	4122457	4130880	0	4122457	8423
NOVONORM	Non_withdrawal_event	Older adults	214	213.564	-0.196906	0.00293768	0.189671	213.564	1.002	1.00204	1.00209	0	NA	Inf	Inf	214	4122671	4131094	4122457	4130880	0	4122457	8423
ISOTRETINOIN	Non_withdrawal_event	Older adults	213	212.566	-0.19739	0.00293765	0.190093	212.566	1.002	1.00204	1.00209	0	NA	Inf	Inf	213	4122671	4131094	4122458	4130881	0	4122458	8423
INOTUZUMAB OZOGAMICIN	Non_withdrawal_event	Older adults	213	212.566	-0.19739	0.00293765	0.190093	212.566	1.002	1.00204	1.00209	0	NA	Inf	Inf	213	4122671	4131094	4122458	4130881	0	4122458	8423
CEFTOLOZANE SULFATETAZOBACTAM	Non_withdrawal_event	Older adults	213	212.566	-0.19739	0.00293765	0.190093	212.566	1.002	1.00204	1.00209	0	NA	Inf	Inf	213	4122671	4131094	4122458	4130881	0	4122458	8423
SACITUZUMAB GOVITECANHZIY	Non_withdrawal_event	Older adults	213	212.566	-0.19739	0.00293765	0.190093	212.566	1.002	1.00204	1.00209	0	NA	Inf	Inf	213	4122671	4131094	4122458	4130881	0	4122458	8423
SOFOSBUVIR_VELPATASVIR_VOXILAPREVIR	Non_withdrawal_event	Older adults	212	211.568	-0.197878	0.00293762	0.190519	211.568	1.002	1.00204	1.00209	0	NA	Inf	Inf	212	4122671	4131094	4122459	4130882	0	4122459	8423
VERAMYST	Non_withdrawal_event	Older adults	210	209.572	-0.198863	0.00293755	0.191378	209.572	1.002	1.00204	1.00209	0	NA	Inf	Inf	210	4122671	4131094	4122461	4130884	0	4122461	8423
RIFABUTIN	Non_withdrawal_event	Older adults	210	209.572	-0.198863	0.00293755	0.191378	209.572	1.002	1.00204	1.00209	0	NA	Inf	Inf	210	4122671	4131094	4122461	4130884	0	4122461	8423
HYDROCHLOROTHIAZIDE_ENALAPRIL	Non_withdrawal_event	Older adults	210	209.572	-0.198863	0.00293755	0.191378	209.572	1.002	1.00204	1.00209	0	NA	Inf	Inf	210	4122671	4131094	4122461	4130884	0	4122461	8423
TECLISTAMAB	Non_withdrawal_event	Older adults	210	209.572	-0.198863	0.00293755	0.191378	209.572	1.002	1.00204	1.00209	0	NA	Inf	Inf	210	4122671	4131094	4122461	4130884	0	4122461	8423
INTEGRILIN	Non_withdrawal_event	Older adults	209	208.574	-0.199361	0.00293752	0.191812	208.574	1.002	1.00204	1.00209	0	NA	Inf	Inf	209	4122671	4131094	4122462	4130885	0	4122462	8423
DEXAMETHASONE_TOBRAMYCIN	Non_withdrawal_event	Older adults	209	208.574	-0.199361	0.00293752	0.191812	208.574	1.002	1.00204	1.00209	0	NA	Inf	Inf	209	4122671	4131094	4122462	4130885	0	4122462	8423
ISOVUE	Non_withdrawal_event	Older adults	209	208.574	-0.199361	0.00293752	0.191812	208.574	1.002	1.00204	1.00209	0	NA	Inf	Inf	209	4122671	4131094	4122462	4130885	0	4122462	8423
ADEFOVIR	Non_withdrawal_event	Older adults	209	208.574	-0.199361	0.00293752	0.191812	208.574	1.002	1.00204	1.00209	0	NA	Inf	Inf	209	4122671	4131094	4122462	4130885	0	4122462	8423
TRILIPIX	Non_withdrawal_event	Older adults	209	208.574	-0.199361	0.00293752	0.191812	208.574	1.002	1.00204	1.00209	0	NA	Inf	Inf	209	4122671	4131094	4122462	4130885	0	4122462	8423
DEXCHLORPHENIRAMINE	Non_withdrawal_event	Older adults	208	207.576	-0.199863	0.00293748	0.19225	207.576	1.002	1.00204	1.00209	0	NA	Inf	Inf	208	4122671	4131094	4122463	4130886	0	4122463	8423
ZOLEDRONATE	Non_withdrawal_event	Older adults	208	207.576	-0.199863	0.00293748	0.19225	207.576	1.002	1.00204	1.00209	0	NA	Inf	Inf	208	4122671	4131094	4122463	4130886	0	4122463	8423
OMEPRAL	Non_withdrawal_event	Older adults	208	207.576	-0.199863	0.00293748	0.19225	207.576	1.002	1.00204	1.00209	0	NA	Inf	Inf	208	4122671	4131094	4122463	4130886	0	4122463	8423
SELPERCATINIB	Non_withdrawal_event	Older adults	208	207.576	-0.199863	0.00293748	0.19225	207.576	1.002	1.00204	1.00209	0	NA	Inf	Inf	208	4122671	4131094	4122463	4130886	0	4122463	8423
DALIRESP	Non_withdrawal_event	Older adults	207	206.578	-0.200369	0.00293745	0.19269	206.578	1.002	1.00204	1.00209	0	NA	Inf	Inf	207	4122671	4131094	4122464	4130887	0	4122464	8423
TAREG	Non_withdrawal_event	Older adults	207	206.578	-0.200369	0.00293745	0.19269	206.578	1.002	1.00204	1.00209	0	NA	Inf	Inf	207	4122671	4131094	4122464	4130887	0	4122464	8423
FLUDROCORTISONE	Non_withdrawal_event	Older adults	206	205.58	-0.200878	0.00293742	0.193134	205.58	1.002	1.00204	1.00209	0	NA	Inf	Inf	206	4122671	4131094	4122465	4130888	0	4122465	8423
PRISTINAMYCIN	Non_withdrawal_event	Older adults	206	205.58	-0.200878	0.00293742	0.193134	205.58	1.002	1.00204	1.00209	0	NA	Inf	Inf	206	4122671	4131094	4122465	4130888	0	4122465	8423
ASCIMINIB	Non_withdrawal_event	Older adults	206	205.58	-0.200878	0.00293742	0.193134	205.58	1.002	1.00204	1.00209	0	NA	Inf	Inf	206	4122671	4131094	4122465	4130888	0	4122465	8423
EGG PHOSPHOLIPIDSGLYCERIN_MEDIUM-CHAIN TRIGLYCERIDES\SOYBEAN OIL	Non_withdrawal_event	Older adults	206	205.58	-0.200878	0.00293742	0.193134	205.58	1.002	1.00204	1.00209	0	NA	Inf	Inf	206	4122671	4131094	4122465	4130888	0	4122465	8423
BARACLUDE	Non_withdrawal_event	Older adults	205	204.582	-0.201391	0.00293738	0.19358	204.582	1.002	1.00204	1.00209	0	NA	Inf	Inf	205	4122671	4131094	4122466	4130889	0	4122466	8423
BALOXAVIR MARBOXIL	Non_withdrawal_event	Older adults	203	202.586	-0.202429	0.00293731	0.194483	202.586	1.002	1.00204	1.00209	0	NA	Inf	Inf	203	4122671	4131094	4122468	4130891	0	4122468	8423
RUCAPARIB	Non_withdrawal_event	Older adults	203	202.586	-0.202429	0.00293731	0.194483	202.586	1.002	1.00204	1.00209	0	NA	Inf	Inf	203	4122671	4131094	4122468	4130891	0	4122468	8423
XOPENEX	Non_withdrawal_event	Older adults	203	202.586	-0.202429	0.00293731	0.194483	202.586	1.002	1.00204	1.00209	0	NA	Inf	Inf	203	4122671	4131094	4122468	4130891	0	4122468	8423
DECITABINE LYOPHILIZED	Non_withdrawal_event	Older adults	203	202.586	-0.202429	0.00293731	0.194483	202.586	1.002	1.00204	1.00209	0	NA	Inf	Inf	203	4122671	4131094	4122468	4130891	0	4122468	8423
PRALATREXATE	Non_withdrawal_event	Older adults	203	202.586	-0.202429	0.00293731	0.194483	202.586	1.002	1.00204	1.00209	0	NA	Inf	Inf	203	4122671	4131094	4122468	4130891	0	4122468	8423
FIRMAGON	Non_withdrawal_event	Older adults	202	201.588	-0.202954	0.00293728	0.19494	201.588	1.002	1.00204	1.00209	0	NA	Inf	Inf	202	4122671	4131094	4122469	4130892	0	4122469	8423
EYLEA AFLIBERCEPT)	Non_withdrawal_event	Older adults	202	201.588	-0.202954	0.00293728	0.19494	201.588	1.002	1.00204	1.00209	0	NA	Inf	Inf	202	4122671	4131094	4122469	4130892	0	4122469	8423
PRASTERONE	Non_withdrawal_event	Older adults	202	201.588	-0.202954	0.00293728	0.19494	201.588	1.002	1.00204	1.00209	0	NA	Inf	Inf	202	4122671	4131094	4122469	4130892	0	4122469	8423
LAMIVUDINE_ABACAVIR	Non_withdrawal_event	Older adults	201	200.59	-0.203483	0.00293724	0.1954	200.59	1.002	1.00204	1.00209	0	NA	Inf	Inf	201	4122671	4131094	4122470	4130893	0	4122470	8423
PHENYLEPHRINE	Non_withdrawal_event	Older adults	200	199.592	-0.204015	0.0029372	0.195863	199.592	1.002	1.00204	1.00209	0	NA	Inf	Inf	200	4122671	4131094	4122471	4130894	0	4122471	8423
APIDRA	Non_withdrawal_event	Older adults	200	199.592	-0.204015	0.0029372	0.195863	199.592	1.002	1.00204	1.00209	0	NA	Inf	Inf	200	4122671	4131094	4122471	4130894	0	4122471	8423
UNASYN	Non_withdrawal_event	Older adults	200	199.592	-0.204015	0.0029372	0.195863	199.592	1.002	1.00204	1.00209	0	NA	Inf	Inf	200	4122671	4131094	4122471	4130894	0	4122471	8423
BELUMOSUDIL	Non_withdrawal_event	Older adults	199	198.594	-0.204552	0.00293717	0.196329	198.594	1.002	1.00204	1.00209	0	NA	Inf	Inf	199	4122671	4131094	4122472	4130895	0	4122472	8423
VINORELBINEVINORELBINE	Non_withdrawal_event	Older adults	199	198.594	-0.204552	0.00293717	0.196329	198.594	1.002	1.00204	1.00209	0	NA	Inf	Inf	199	4122671	4131094	4122472	4130895	0	4122472	8423
PANALDINE	Non_withdrawal_event	Older adults	199	198.594	-0.204552	0.00293717	0.196329	198.594	1.002	1.00204	1.00209	0	NA	Inf	Inf	199	4122671	4131094	4122472	4130895	0	4122472	8423
CALCIUM CARBONATECHOLECALCIFEROL	Non_withdrawal_event	Older adults	199	198.594	-0.204552	0.00293717	0.196329	198.594	1.002	1.00204	1.00209	0	NA	Inf	Inf	199	4122671	4131094	4122472	4130895	0	4122472	8423
FOSPHENYTOIN	Non_withdrawal_event	Older adults	198	197.596	-0.205093	0.00293713	0.196799	197.596	1.002	1.00204	1.00209	0	NA	Inf	Inf	198	4122671	4131094	4122473	4130896	0	4122473	8423
DOBUTAMINE	Non_withdrawal_event	Older adults	198	197.596	-0.205093	0.00293713	0.196799	197.596	1.002	1.00204	1.00209	0	NA	Inf	Inf	198	4122671	4131094	4122473	4130896	0	4122473	8423
DANAPAROID	Non_withdrawal_event	Older adults	198	197.596	-0.205093	0.00293713	0.196799	197.596	1.002	1.00204	1.00209	0	NA	Inf	Inf	198	4122671	4131094	4122473	4130896	0	4122473	8423
AMPICILLIN	Non_withdrawal_event	Older adults	197	196.598	-0.205639	0.00293709	0.197272	196.598	1.002	1.00204	1.00209	0	NA	Inf	Inf	197	4122671	4131094	4122474	4130897	0	4122474	8423
ASCORBIC ACID	Non_withdrawal_event	Older adults	197	196.598	-0.205639	0.00293709	0.197272	196.598	1.002	1.00204	1.00209	0	NA	Inf	Inf	197	4122671	4131094	4122474	4130897	0	4122474	8423
IOMEPROL	Non_withdrawal_event	Older adults	196	195.6	-0.206188	0.00293705	0.197749	195.6	1.002	1.00204	1.00209	0	NA	Inf	Inf	196	4122671	4131094	4122475	4130898	0	4122475	8423
TRALOKINUMABLDRM	Non_withdrawal_event	Older adults	195	194.602	-0.206742	0.00293701	0.19823	194.602	1.002	1.00204	1.00209	0	NA	Inf	Inf	195	4122671	4131094	4122476	4130899	0	4122476	8423
ABACAVIR_DOLUTEGRAVIR_LAMIVUDINE	Non_withdrawal_event	Older adults	194	193.604	-0.2073	0.00293698	0.198714	193.604	1.002	1.00204	1.00209	0	NA	Inf	Inf	194	4122671	4131094	4122477	4130900	0	4122477	8423
XYLOCAINE	Non_withdrawal_event	Older adults	194	193.604	-0.2073	0.00293698	0.198714	193.604	1.002	1.00204	1.00209	0	NA	Inf	Inf	194	4122671	4131094	4122477	4130900	0	4122477	8423
FILGRASTIMSNDZ	Non_withdrawal_event	Older adults	194	193.604	-0.2073	0.00293698	0.198714	193.604	1.002	1.00204	1.00209	0	NA	Inf	Inf	194	4122671	4131094	4122477	4130900	0	4122477	8423
INDAPAMIDEPERINDOPRIL	Non_withdrawal_event	Older adults	194	193.604	-0.2073	0.00293698	0.198714	193.604	1.002	1.00204	1.00209	0	NA	Inf	Inf	194	4122671	4131094	4122477	4130900	0	4122477	8423
AGGRASTAT	Non_withdrawal_event	Older adults	194	193.604	-0.2073	0.00293698	0.198714	193.604	1.002	1.00204	1.00209	0	NA	Inf	Inf	194	4122671	4131094	4122477	4130900	0	4122477	8423
FORADIL	Non_withdrawal_event	Older adults	193	192.606	-0.207863	0.00293694	0.199202	192.606	1.002	1.00204	1.00209	0	NA	Inf	Inf	193	4122671	4131094	4122478	4130901	0	4122478	8423
SOYBEAN OIL	Non_withdrawal_event	Older adults	193	192.606	-0.207863	0.00293694	0.199202	192.606	1.002	1.00204	1.00209	0	NA	Inf	Inf	193	4122671	4131094	4122478	4130901	0	4122478	8423
PLECANATIDE	Non_withdrawal_event	Older adults	193	192.606	-0.207863	0.00293694	0.199202	192.606	1.002	1.00204	1.00209	0	NA	Inf	Inf	193	4122671	4131094	4122478	4130901	0	4122478	8423
DIANEAL PD	Non_withdrawal_event	Older adults	192	191.609	-0.20843	0.0029369	0.199693	191.609	1.002	1.00204	1.00209	0	NA	Inf	Inf	192	4122671	4131094	4122479	4130902	0	4122479	8423
GLASDEGIB	Non_withdrawal_event	Older adults	192	191.609	-0.20843	0.0029369	0.199693	191.609	1.002	1.00204	1.00209	0	NA	Inf	Inf	192	4122671	4131094	4122479	4130902	0	4122479	8423
WATER	Non_withdrawal_event	Older adults	191	190.611	-0.209002	0.00293686	0.200188	190.611	1.002	1.00204	1.00209	0	NA	Inf	Inf	191	4122671	4131094	4122480	4130903	0	4122480	8423
SACITUZUMAB	Non_withdrawal_event	Older adults	191	190.611	-0.209002	0.00293686	0.200188	190.611	1.002	1.00204	1.00209	0	NA	Inf	Inf	191	4122671	4131094	4122480	4130903	0	4122480	8423
FERUMOXYTOL NONSTOICHIOMETRIC MAGNETITE	Non_withdrawal_event	Older adults	191	190.611	-0.209002	0.00293686	0.200188	190.611	1.002	1.00204	1.00209	0	NA	Inf	Inf	191	4122671	4131094	4122480	4130903	0	4122480	8423
SULPERAZON	Non_withdrawal_event	Older adults	191	190.611	-0.209002	0.00293686	0.200188	190.611	1.002	1.00204	1.00209	0	NA	Inf	Inf	191	4122671	4131094	4122480	4130903	0	4122480	8423
MEROPEN	Non_withdrawal_event	Older adults	191	190.611	-0.209002	0.00293686	0.200188	190.611	1.002	1.00204	1.00209	0	NA	Inf	Inf	191	4122671	4131094	4122480	4130903	0	4122480	8423
BRINZOLAMIDETIMOLOL	Non_withdrawal_event	Older adults	191	190.611	-0.209002	0.00293686	0.200188	190.611	1.002	1.00204	1.00209	0	NA	Inf	Inf	191	4122671	4131094	4122480	4130903	0	4122480	8423
AVANAFIL	Non_withdrawal_event	Older adults	191	190.611	-0.209002	0.00293686	0.200188	190.611	1.002	1.00204	1.00209	0	NA	Inf	Inf	191	4122671	4131094	4122480	4130903	0	4122480	8423
AMG	Non_withdrawal_event	Older adults	190	189.613	-0.209578	0.00293682	0.200687	189.613	1.002	1.00204	1.00209	0	NA	Inf	Inf	190	4122671	4131094	4122481	4130904	0	4122481	8423
TYGACIL	Non_withdrawal_event	Older adults	190	189.613	-0.209578	0.00293682	0.200687	189.613	1.002	1.00204	1.00209	0	NA	Inf	Inf	190	4122671	4131094	4122481	4130904	0	4122481	8423
ORITAVANCIN	Non_withdrawal_event	Older adults	190	189.613	-0.209578	0.00293682	0.200687	189.613	1.002	1.00204	1.00209	0	NA	Inf	Inf	190	4122671	4131094	4122481	4130904	0	4122481	8423
OLOPATADINE	Non_withdrawal_event	Older adults	189	188.615	-0.210159	0.00293678	0.20119	188.615	1.002	1.00204	1.00209	0	NA	Inf	Inf	189	4122671	4131094	4122482	4130905	0	4122482	8423
OPCONA	Non_withdrawal_event	Older adults	189	188.615	-0.210159	0.00293678	0.20119	188.615	1.002	1.00204	1.00209	0	NA	Inf	Inf	189	4122671	4131094	4122482	4130905	0	4122482	8423
TRANDOLAPRIL_VERAPAMIL	Non_withdrawal_event	Older adults	189	188.615	-0.210159	0.00293678	0.20119	188.615	1.002	1.00204	1.00209	0	NA	Inf	Inf	189	4122671	4131094	4122482	4130905	0	4122482	8423
GLUCOVANCE	Non_withdrawal_event	Older adults	189	188.615	-0.210159	0.00293678	0.20119	188.615	1.002	1.00204	1.00209	0	NA	Inf	Inf	189	4122671	4131094	4122482	4130905	0	4122482	8423
MOXONIDINE	Non_withdrawal_event	Older adults	189	188.615	-0.210159	0.00293678	0.20119	188.615	1.002	1.00204	1.00209	0	NA	Inf	Inf	189	4122671	4131094	4122482	4130905	0	4122482	8423
SUCCINYLCHOLINE	Non_withdrawal_event	Older adults	188	187.617	-0.210745	0.00293673	0.201697	187.617	1.002	1.00204	1.00209	0	NA	Inf	Inf	188	4122671	4131094	4122483	4130906	0	4122483	8423
CEFDINIR	Non_withdrawal_event	Older adults	187	186.619	-0.211335	0.00293669	0.202208	186.619	1.002	1.00204	1.00209	0	NA	Inf	Inf	187	4122671	4131094	4122484	4130907	0	4122484	8423
ALKERAN	Non_withdrawal_event	Older adults	187	186.619	-0.211335	0.00293669	0.202208	186.619	1.002	1.00204	1.00209	0	NA	Inf	Inf	187	4122671	4131094	4122484	4130907	0	4122484	8423
LIVALO	Non_withdrawal_event	Older adults	187	186.619	-0.211335	0.00293669	0.202208	186.619	1.002	1.00204	1.00209	0	NA	Inf	Inf	187	4122671	4131094	4122484	4130907	0	4122484	8423
PEGZEREPOETIN ALFA	Non_withdrawal_event	Older adults	187	186.619	-0.211335	0.00293669	0.202208	186.619	1.002	1.00204	1.00209	0	NA	Inf	Inf	187	4122671	4131094	4122484	4130907	0	4122484	8423
CEMIPLIMABRWLC	Non_withdrawal_event	Older adults	187	186.619	-0.211335	0.00293669	0.202208	186.619	1.002	1.00204	1.00209	0	NA	Inf	Inf	187	4122671	4131094	4122484	4130907	0	4122484	8423
TALIGLUCERASE ALFA	Non_withdrawal_event	Older adults	186	185.621	-0.211931	0.00293665	0.202723	185.621	1.002	1.00204	1.00209	0	NA	Inf	Inf	186	4122671	4131094	4122485	4130908	0	4122485	8423
CRAVIT	Non_withdrawal_event	Older adults	186	185.621	-0.211931	0.00293665	0.202723	185.621	1.002	1.00204	1.00209	0	NA	Inf	Inf	186	4122671	4131094	4122485	4130908	0	4122485	8423
HYCAMTIN	Non_withdrawal_event	Older adults	186	185.621	-0.211931	0.00293665	0.202723	185.621	1.002	1.00204	1.00209	0	NA	Inf	Inf	186	4122671	4131094	4122485	4130908	0	4122485	8423
FUSIDIC ACID	Non_withdrawal_event	Older adults	186	185.621	-0.211931	0.00293665	0.202723	185.621	1.002	1.00204	1.00209	0	NA	Inf	Inf	186	4122671	4131094	4122485	4130908	0	4122485	8423
PENICILLIN	Non_withdrawal_event	Older adults	185	184.623	-0.212531	0.00293661	0.203241	184.623	1.002	1.00204	1.00209	0	NA	Inf	Inf	185	4122671	4131094	4122486	4130909	0	4122486	8423
BENZONATATE	Non_withdrawal_event	Older adults	185	184.623	-0.212531	0.00293661	0.203241	184.623	1.002	1.00204	1.00209	0	NA	Inf	Inf	185	4122671	4131094	4122486	4130909	0	4122486	8423
ESOMEPRAZOLE_NAPROXEN	Non_withdrawal_event	Older adults	185	184.623	-0.212531	0.00293661	0.203241	184.623	1.002	1.00204	1.00209	0	NA	Inf	Inf	185	4122671	4131094	4122486	4130909	0	4122486	8423
GADOLINIUM	Non_withdrawal_event	Older adults	184	183.625	-0.213136	0.00293657	0.203764	183.625	1.002	1.00204	1.00209	0	NA	Inf	Inf	184	4122671	4131094	4122487	4130910	0	4122487	8423
ASA_SODBICARBON_CITRIC	Non_withdrawal_event	Older adults	184	183.625	-0.213136	0.00293657	0.203764	183.625	1.002	1.00204	1.00209	0	NA	Inf	Inf	184	4122671	4131094	4122487	4130910	0	4122487	8423
FLUOCINOLONE	Non_withdrawal_event	Older adults	183	182.627	-0.213747	0.00293652	0.204291	182.627	1.002	1.00204	1.00209	0	NA	Inf	Inf	183	4122671	4131094	4122488	4130911	0	4122488	8423
CARBOXYMETHYLCELLULOSE	Non_withdrawal_event	Older adults	183	182.627	-0.213747	0.00293652	0.204291	182.627	1.002	1.00204	1.00209	0	NA	Inf	Inf	183	4122671	4131094	4122488	4130911	0	4122488	8423
LISOCABTAGENE MARALEUCEL	Non_withdrawal_event	Older adults	182	181.629	-0.214362	0.00293648	0.204823	181.629	1.002	1.00204	1.00209	0	NA	Inf	Inf	182	4122671	4131094	4122489	4130912	0	4122489	8423
TEZEPELUMABEKKO	Non_withdrawal_event	Older adults	181	180.631	-0.214983	0.00293643	0.205358	180.631	1.002	1.00204	1.00209	0	NA	Inf	Inf	181	4122671	4131094	4122490	4130913	0	4122490	8423
PARIET	Non_withdrawal_event	Older adults	181	180.631	-0.214983	0.00293643	0.205358	180.631	1.002	1.00204	1.00209	0	NA	Inf	Inf	181	4122671	4131094	4122490	4130913	0	4122490	8423
APROVEL	Non_withdrawal_event	Older adults	180	179.633	-0.215609	0.00293639	0.205898	179.633	1.002	1.00204	1.00209	0	NA	Inf	Inf	180	4122671	4131094	4122491	4130914	0	4122491	8423
PRIVIGEN	Non_withdrawal_event	Older adults	179	178.635	-0.21624	0.00293634	0.206443	178.635	1.002	1.00204	1.00209	0	NA	Inf	Inf	179	4122671	4131094	4122492	4130915	0	4122492	8423
TRIMEPRAZINE	Non_withdrawal_event	Older adults	178	177.637	-0.216877	0.0029363	0.206991	177.637	1.002	1.00204	1.00209	0	NA	Inf	Inf	178	4122671	4131094	4122493	4130916	0	4122493	8423
LEUKINE	Non_withdrawal_event	Older adults	178	177.637	-0.216877	0.0029363	0.206991	177.637	1.002	1.00204	1.00209	0	NA	Inf	Inf	178	4122671	4131094	4122493	4130916	0	4122493	8423
ASPIRINCLOPIDOGREL	Non_withdrawal_event	Older adults	178	177.637	-0.216877	0.0029363	0.206991	177.637	1.002	1.00204	1.00209	0	NA	Inf	Inf	178	4122671	4131094	4122493	4130916	0	4122493	8423
AZELASTINE_FLUTICASONE	Non_withdrawal_event	Older adults	176	175.641	-0.218167	0.0029362	0.208103	175.641	1.002	1.00204	1.00209	0	NA	Inf	Inf	176	4122671	4131094	4122495	4130918	0	4122495	8423
IMIPENEM	Non_withdrawal_event	Older adults	176	175.641	-0.218167	0.0029362	0.208103	175.641	1.002	1.00204	1.00209	0	NA	Inf	Inf	176	4122671	4131094	4122495	4130918	0	4122495	8423
CALCIUM CHLORIDEDEXTROSE_MAGNESIUM \ CHLORIDE	Non_withdrawal_event	Older adults	176	175.641	-0.218167	0.0029362	0.208103	175.641	1.002	1.00204	1.00209	0	NA	Inf	Inf	176	4122671	4131094	4122495	4130918	0	4122495	8423
CAPSAICIN	Non_withdrawal_event	Older adults	176	175.641	-0.218167	0.0029362	0.208103	175.641	1.002	1.00204	1.00209	0	NA	Inf	Inf	176	4122671	4131094	4122495	4130918	0	4122495	8423
METASTRON	Non_withdrawal_event	Older adults	176	175.641	-0.218167	0.0029362	0.208103	175.641	1.002	1.00204	1.00209	0	NA	Inf	Inf	176	4122671	4131094	4122495	4130918	0	4122495	8423
NADOLOL	Non_withdrawal_event	Older adults	175	174.643	-0.218821	0.00293616	0.208665	174.643	1.002	1.00204	1.00209	0	NA	Inf	Inf	175	4122671	4131094	4122496	4130919	0	4122496	8423
CIMETIDINE	Non_withdrawal_event	Older adults	175	174.643	-0.218821	0.00293616	0.208665	174.643	1.002	1.00204	1.00209	0	NA	Inf	Inf	175	4122671	4131094	4122496	4130919	0	4122496	8423
FERRIC HYDROXIDE	Non_withdrawal_event	Older adults	175	174.643	-0.218821	0.00293616	0.208665	174.643	1.002	1.00204	1.00209	0	NA	Inf	Inf	175	4122671	4131094	4122496	4130919	0	4122496	8423
ELIGLUSTAT	Non_withdrawal_event	Older adults	174	173.645	-0.21948	0.00293611	0.209232	173.645	1.002	1.00204	1.00209	0	NA	Inf	Inf	174	4122671	4131094	4122497	4130920	0	4122497	8423
PASIREOTIDE	Non_withdrawal_event	Older adults	174	173.645	-0.21948	0.00293611	0.209232	173.645	1.002	1.00204	1.00209	0	NA	Inf	Inf	174	4122671	4131094	4122497	4130920	0	4122497	8423
BLEOMYCIN	Non_withdrawal_event	Older adults	173	172.647	-0.220145	0.00293606	0.209804	172.647	1.002	1.00204	1.00209	0	NA	Inf	Inf	173	4122671	4131094	4122498	4130921	0	4122498	8423
TAVABOROLE	Non_withdrawal_event	Older adults	173	172.647	-0.220145	0.00293606	0.209804	172.647	1.002	1.00204	1.00209	0	NA	Inf	Inf	173	4122671	4131094	4122498	4130921	0	4122498	8423
BENEFIBER_WHEAT DEXTRIN	Non_withdrawal_event	Older adults	173	172.647	-0.220145	0.00293606	0.209804	172.647	1.002	1.00204	1.00209	0	NA	Inf	Inf	173	4122671	4131094	4122498	4130921	0	4122498	8423
BUSULFAN	Non_withdrawal_event	Older adults	172	171.649	-0.220817	0.00293601	0.210381	171.649	1.002	1.00204	1.00209	0	NA	Inf	Inf	172	4122671	4131094	4122499	4130922	0	4122499	8423
URSODIOL	Non_withdrawal_event	Older adults	172	171.649	-0.220817	0.00293601	0.210381	171.649	1.002	1.00204	1.00209	0	NA	Inf	Inf	172	4122671	4131094	4122499	4130922	0	4122499	8423
FERRIC COMPLEX	Non_withdrawal_event	Older adults	172	171.649	-0.220817	0.00293601	0.210381	171.649	1.002	1.00204	1.00209	0	NA	Inf	Inf	172	4122671	4131094	4122499	4130922	0	4122499	8423
NIVOLUMABRELATLIMAB-RMBW	Non_withdrawal_event	Older adults	172	171.649	-0.220817	0.00293601	0.210381	171.649	1.002	1.00204	1.00209	0	NA	Inf	Inf	172	4122671	4131094	4122499	4130922	0	4122499	8423
PATISIRAN	Non_withdrawal_event	Older adults	172	171.649	-0.220817	0.00293601	0.210381	171.649	1.002	1.00204	1.00209	0	NA	Inf	Inf	172	4122671	4131094	4122499	4130922	0	4122499	8423
BIAXIN	Non_withdrawal_event	Older adults	171	170.651	-0.221494	0.00293596	0.210963	170.651	1.002	1.00204	1.00209	0	NA	Inf	Inf	171	4122671	4131094	4122500	4130923	0	4122500	8423
IRON_SUCROSE	Non_withdrawal_event	Older adults	170	169.653	-0.222177	0.00293591	0.21155	169.653	1.002	1.00204	1.00209	0	NA	Inf	Inf	170	4122671	4131094	4122501	4130924	0	4122501	8423
LASILIX	Non_withdrawal_event	Older adults	170	169.653	-0.222177	0.00293591	0.21155	169.653	1.002	1.00204	1.00209	0	NA	Inf	Inf	170	4122671	4131094	4122501	4130924	0	4122501	8423
AGALSIDASE_BETA	Non_withdrawal_event	Older adults	169	168.655	-0.222866	0.00293586	0.212142	168.655	1.002	1.00204	1.00209	0	NA	Inf	Inf	169	4122671	4131094	4122502	4130925	0	4122502	8423
BOTULINUM TOXIN TYPE	Non_withdrawal_event	Older adults	169	168.655	-0.222866	0.00293586	0.212142	168.655	1.002	1.00204	1.00209	0	NA	Inf	Inf	169	4122671	4131094	4122502	4130925	0	4122502	8423
EFGARTIGIMOD ALFAFCAB	Non_withdrawal_event	Older adults	169	168.655	-0.222866	0.00293586	0.212142	168.655	1.002	1.00204	1.00209	0	NA	Inf	Inf	169	4122671	4131094	4122502	4130925	0	4122502	8423
DULERA	Non_withdrawal_event	Older adults	168	167.657	-0.223562	0.00293581	0.212739	167.657	1.002	1.00204	1.00209	0	NA	Inf	Inf	168	4122671	4131094	4122503	4130926	0	4122503	8423
TEPROTUMUMABTRBW	Non_withdrawal_event	Older adults	168	167.657	-0.223562	0.00293581	0.212739	167.657	1.002	1.00204	1.00209	0	NA	Inf	Inf	168	4122671	4131094	4122503	4130926	0	4122503	8423
MEDICATION	Non_withdrawal_event	Older adults	167	166.659	-0.224264	0.00293575	0.213341	166.659	1.002	1.00204	1.00209	0	NA	Inf	Inf	167	4122671	4131094	4122504	4130927	0	4122504	8423
BUTENAFINE	Non_withdrawal_event	Older adults	167	166.659	-0.224264	0.00293575	0.213341	166.659	1.002	1.00204	1.00209	0	NA	Inf	Inf	167	4122671	4131094	4122504	4130927	0	4122504	8423
VIMOVO	Non_withdrawal_event	Older adults	167	166.659	-0.224264	0.00293575	0.213341	166.659	1.002	1.00204	1.00209	0	NA	Inf	Inf	167	4122671	4131094	4122504	4130927	0	4122504	8423
POLIDOCANOL	Non_withdrawal_event	Older adults	166	165.662	-0.224973	0.0029357	0.213948	165.662	1.002	1.00204	1.00209	0	NA	Inf	Inf	166	4122671	4131094	4122505	4130928	0	4122505	8423
GAMUNEX	Non_withdrawal_event	Older adults	165	164.664	-0.225688	0.00293565	0.214561	164.664	1.002	1.00204	1.00209	0	NA	Inf	Inf	165	4122671	4131094	4122506	4130929	0	4122506	8423
CLOTRIMAZOLE	Non_withdrawal_event	Older adults	165	164.664	-0.225688	0.00293565	0.214561	164.664	1.002	1.00204	1.00209	0	NA	Inf	Inf	165	4122671	4131094	4122506	4130929	0	4122506	8423
PHYTONADIONE	Non_withdrawal_event	Older adults	165	164.664	-0.225688	0.00293565	0.214561	164.664	1.002	1.00204	1.00209	0	NA	Inf	Inf	165	4122671	4131094	4122506	4130929	0	4122506	8423
AZOSEMIDE	Non_withdrawal_event	Older adults	165	164.664	-0.225688	0.00293565	0.214561	164.664	1.002	1.00204	1.00209	0	NA	Inf	Inf	165	4122671	4131094	4122506	4130929	0	4122506	8423
LECANEMABIRMB	Non_withdrawal_event	Older adults	165	164.664	-0.225688	0.00293565	0.214561	164.664	1.002	1.00204	1.00209	0	NA	Inf	Inf	165	4122671	4131094	4122506	4130929	0	4122506	8423
OMACOR	Non_withdrawal_event	Older adults	165	164.664	-0.225688	0.00293565	0.214561	164.664	1.002	1.00204	1.00209	0	NA	Inf	Inf	165	4122671	4131094	4122506	4130929	0	4122506	8423
BACITRACIN	Non_withdrawal_event	Older adults	165	164.664	-0.225688	0.00293565	0.214561	164.664	1.002	1.00204	1.00209	0	NA	Inf	Inf	165	4122671	4131094	4122506	4130929	0	4122506	8423
BCG VACCINE	Non_withdrawal_event	Older adults	164	163.666	-0.22641	0.00293559	0.215179	163.666	1.002	1.00204	1.00209	0	NA	Inf	Inf	164	4122671	4131094	4122507	4130930	0	4122507	8423
MARCUMAR	Non_withdrawal_event	Older adults	164	163.666	-0.22641	0.00293559	0.215179	163.666	1.002	1.00204	1.00209	0	NA	Inf	Inf	164	4122671	4131094	4122507	4130930	0	4122507	8423
ESLICARBAZEPINE	Non_withdrawal_event	Older adults	163	162.668	-0.227138	0.00293554	0.215803	162.668	1.002	1.00204	1.00209	0	NA	Inf	Inf	163	4122671	4131094	4122508	4130931	0	4122508	8423
FERRIC ANHYDROUS	Non_withdrawal_event	Older adults	163	162.668	-0.227138	0.00293554	0.215803	162.668	1.002	1.00204	1.00209	0	NA	Inf	Inf	163	4122671	4131094	4122508	4130931	0	4122508	8423
INCOBOTULINUMTOXINA	Non_withdrawal_event	Older adults	162	161.67	-0.227874	0.00293548	0.216433	161.67	1.002	1.00204	1.00209	0	NA	Inf	Inf	162	4122671	4131094	4122509	4130932	0	4122509	8423
BONVIVA	Non_withdrawal_event	Older adults	162	161.67	-0.227874	0.00293548	0.216433	161.67	1.002	1.00204	1.00209	0	NA	Inf	Inf	162	4122671	4131094	4122509	4130932	0	4122509	8423
OMACETAXINE MEPESUCCINATE	Non_withdrawal_event	Older adults	162	161.67	-0.227874	0.00293548	0.216433	161.67	1.002	1.00204	1.00209	0	NA	Inf	Inf	162	4122671	4131094	4122509	4130932	0	4122509	8423
HYPROMELLOSE	Non_withdrawal_event	Older adults	162	161.67	-0.227874	0.00293548	0.216433	161.67	1.002	1.00204	1.00209	0	NA	Inf	Inf	162	4122671	4131094	4122509	4130932	0	4122509	8423
LURBINECTEDIN	Non_withdrawal_event	Older adults	162	161.67	-0.227874	0.00293548	0.216433	161.67	1.002	1.00204	1.00209	0	NA	Inf	Inf	162	4122671	4131094	4122509	4130932	0	4122509	8423
ELEXACAFTOR_IVACAFTOR_TEZACAFTOR	Non_withdrawal_event	Older adults	161	160.672	-0.228616	0.00293543	0.217068	160.672	1.002	1.00204	1.00209	0	NA	Inf	Inf	161	4122671	4131094	4122510	4130933	0	4122510	8423
AMLODIPINE_PERINDOPRIL	Non_withdrawal_event	Older adults	161	160.672	-0.228616	0.00293543	0.217068	160.672	1.002	1.00204	1.00209	0	NA	Inf	Inf	161	4122671	4131094	4122510	4130933	0	4122510	8423
GRAZOPREVIR	Non_withdrawal_event	Older adults	161	160.672	-0.228616	0.00293543	0.217068	160.672	1.002	1.00204	1.00209	0	NA	Inf	Inf	161	4122671	4131094	4122510	4130933	0	4122510	8423
TAFASITAMAB	Non_withdrawal_event	Older adults	161	160.672	-0.228616	0.00293543	0.217068	160.672	1.002	1.00204	1.00209	0	NA	Inf	Inf	161	4122671	4131094	4122510	4130933	0	4122510	8423
FAMCICLOVIR	Non_withdrawal_event	Older adults	161	160.672	-0.228616	0.00293543	0.217068	160.672	1.002	1.00204	1.00209	0	NA	Inf	Inf	161	4122671	4131094	4122510	4130933	0	4122510	8423
POVIDONEIODINE	Non_withdrawal_event	Older adults	160	159.674	-0.229366	0.00293537	0.217708	159.674	1.002	1.00204	1.00209	0	NA	Inf	Inf	160	4122671	4131094	4122511	4130934	0	4122511	8423
FAMVIR	Non_withdrawal_event	Older adults	160	159.674	-0.229366	0.00293537	0.217708	159.674	1.002	1.00204	1.00209	0	NA	Inf	Inf	160	4122671	4131094	4122511	4130934	0	4122511	8423
CALCIFEDIOL	Non_withdrawal_event	Older adults	160	159.674	-0.229366	0.00293537	0.217708	159.674	1.002	1.00204	1.00209	0	NA	Inf	Inf	160	4122671	4131094	4122511	4130934	0	4122511	8423
TRAVATAN	Non_withdrawal_event	Older adults	159	158.676	-0.230123	0.00293531	0.218355	158.676	1.002	1.00204	1.00209	0	NA	Inf	Inf	159	4122671	4131094	4122512	4130935	0	4122512	8423
ELIDEL	Non_withdrawal_event	Older adults	158	157.678	-0.230887	0.00293525	0.219008	157.678	1.002	1.00204	1.00209	0	NA	Inf	Inf	158	4122671	4131094	4122513	4130936	0	4122513	8423
BRILIQUE	Non_withdrawal_event	Older adults	158	157.678	-0.230887	0.00293525	0.219008	157.678	1.002	1.00204	1.00209	0	NA	Inf	Inf	158	4122671	4131094	4122513	4130936	0	4122513	8423
TRANDOLAPRIL	Non_withdrawal_event	Older adults	158	157.678	-0.230887	0.00293525	0.219008	157.678	1.002	1.00204	1.00209	0	NA	Inf	Inf	158	4122671	4131094	4122513	4130936	0	4122513	8423
AZILSARTAN	Non_withdrawal_event	Older adults	158	157.678	-0.230887	0.00293525	0.219008	157.678	1.002	1.00204	1.00209	0	NA	Inf	Inf	158	4122671	4131094	4122513	4130936	0	4122513	8423
MUPIROCIN	Non_withdrawal_event	Older adults	157	156.68	-0.231659	0.0029352	0.219667	156.68	1.002	1.00204	1.00209	0	NA	Inf	Inf	157	4122671	4131094	4122514	4130937	0	4122514	8423
LATANOPROSTENE BUNOD	Non_withdrawal_event	Older adults	155	154.684	-0.233225	0.00293508	0.221003	154.684	1.002	1.00204	1.00209	0	NA	Inf	Inf	155	4122671	4131094	4122516	4130939	0	4122516	8423
INVESTIGATIONAL	Non_withdrawal_event	Older adults	155	154.684	-0.233225	0.00293508	0.221003	154.684	1.002	1.00204	1.00209	0	NA	Inf	Inf	155	4122671	4131094	4122516	4130939	0	4122516	8423
METFORMIN HYDROCHLORIDESAXAGLIPTIN	Non_withdrawal_event	Older adults	155	154.684	-0.233225	0.00293508	0.221003	154.684	1.002	1.00204	1.00209	0	NA	Inf	Inf	155	4122671	4131094	4122516	4130939	0	4122516	8423
CALCIUM CHLORIDEMAGNESIUM_CHLORIDE\ \SODIUM CHLORIDE\SODIUM	Non_withdrawal_event	Older adults	155	154.684	-0.233225	0.00293508	0.221003	154.684	1.002	1.00204	1.00209	0	NA	Inf	Inf	155	4122671	4131094	4122516	4130939	0	4122516	8423
LIDOCAINE_EPINEPHRINE	Non_withdrawal_event	Older adults	154	153.686	-0.23402	0.00293501	0.22168	153.686	1.002	1.00204	1.00209	0	NA	Inf	Inf	154	4122671	4131094	4122517	4130940	0	4122517	8423
ARSENIC TRIOXIDE	Non_withdrawal_event	Older adults	154	153.686	-0.23402	0.00293501	0.22168	153.686	1.002	1.00204	1.00209	0	NA	Inf	Inf	154	4122671	4131094	4122517	4130940	0	4122517	8423
METHOCARBAMOL	Non_withdrawal_event	Older adults	154	153.686	-0.23402	0.00293501	0.22168	153.686	1.002	1.00204	1.00209	0	NA	Inf	Inf	154	4122671	4131094	4122517	4130940	0	4122517	8423
REBAMIPIDE	Non_withdrawal_event	Older adults	154	153.686	-0.23402	0.00293501	0.22168	153.686	1.002	1.00204	1.00209	0	NA	Inf	Inf	154	4122671	4131094	4122517	4130940	0	4122517	8423
AUTOPEN INSULIN PEN	Non_withdrawal_event	Older adults	154	153.686	-0.23402	0.00293501	0.22168	153.686	1.002	1.00204	1.00209	0	NA	Inf	Inf	154	4122671	4131094	4122517	4130940	0	4122517	8423
EXENATIDE PENDISPOSABLE	Non_withdrawal_event	Older adults	154	153.686	-0.23402	0.00293501	0.22168	153.686	1.002	1.00204	1.00209	0	NA	Inf	Inf	154	4122671	4131094	4122517	4130940	0	4122517	8423
PEGCETACOPLAN	Non_withdrawal_event	Older adults	153	152.688	-0.234823	0.00293495	0.222364	152.688	1.002	1.00204	1.00209	0	NA	Inf	Inf	153	4122671	4131094	4122518	4130941	0	4122518	8423
CYTOXAN	Non_withdrawal_event	Older adults	153	152.688	-0.234823	0.00293495	0.222364	152.688	1.002	1.00204	1.00209	0	NA	Inf	Inf	153	4122671	4131094	4122518	4130941	0	4122518	8423
CARBIMAZOLE	Non_withdrawal_event	Older adults	153	152.688	-0.234823	0.00293495	0.222364	152.688	1.002	1.00204	1.00209	0	NA	Inf	Inf	153	4122671	4131094	4122518	4130941	0	4122518	8423
ACEBUTOLOL	Non_withdrawal_event	Older adults	153	152.688	-0.234823	0.00293495	0.222364	152.688	1.002	1.00204	1.00209	0	NA	Inf	Inf	153	4122671	4131094	4122518	4130941	0	4122518	8423
SANDIMMUNE	Non_withdrawal_event	Older adults	152	151.69	-0.235634	0.00293489	0.223054	151.69	1.002	1.00204	1.00209	0	NA	Inf	Inf	152	4122671	4131094	4122519	4130942	0	4122519	8423
MAXIPIME	Non_withdrawal_event	Older adults	152	151.69	-0.235634	0.00293489	0.223054	151.69	1.002	1.00204	1.00209	0	NA	Inf	Inf	152	4122671	4131094	4122519	4130942	0	4122519	8423
ALUMH_MAGNEHSIMETHICONE	Non_withdrawal_event	Older adults	152	151.69	-0.235634	0.00293489	0.223054	151.69	1.002	1.00204	1.00209	0	NA	Inf	Inf	152	4122671	4131094	4122519	4130942	0	4122519	8423
ROACTEMRA	Non_withdrawal_event	Older adults	151	150.692	-0.236453	0.00293483	0.223751	150.692	1.002	1.00204	1.00209	0	NA	Inf	Inf	151	4122671	4131094	4122520	4130943	0	4122520	8423
LINAGLIPTINMETFORMIN	Non_withdrawal_event	Older adults	151	150.692	-0.236453	0.00293483	0.223751	150.692	1.002	1.00204	1.00209	0	NA	Inf	Inf	151	4122671	4131094	4122520	4130943	0	4122520	8423
IMDEVIMAB	Non_withdrawal_event	Older adults	151	150.692	-0.236453	0.00293483	0.223751	150.692	1.002	1.00204	1.00209	0	NA	Inf	Inf	151	4122671	4131094	4122520	4130943	0	4122520	8423
PHENYLBUTYRATETAURURSODIOL	Non_withdrawal_event	Older adults	150	149.694	-0.23728	0.00293476	0.224455	149.694	1.002	1.00204	1.00209	0	NA	Inf	Inf	150	4122671	4131094	4122521	4130944	0	4122521	8423
IODINEIOFLUPANE -	Non_withdrawal_event	Older adults	149	148.696	-0.238116	0.0029347	0.225166	148.696	1.002	1.00204	1.00209	0	NA	Inf	Inf	149	4122671	4131094	4122522	4130945	0	4122522	8423
EMICIZUMABKXWH	Non_withdrawal_event	Older adults	148	147.698	-0.238961	0.00293463	0.225883	147.698	1.002	1.00204	1.00209	0	NA	Inf	Inf	148	4122671	4131094	4122523	4130946	0	4122523	8423
PROGESTERONE	Non_withdrawal_event	Older adults	148	147.698	-0.238961	0.00293463	0.225883	147.698	1.002	1.00204	1.00209	0	NA	Inf	Inf	148	4122671	4131094	4122523	4130946	0	4122523	8423
PHENTERMINE_TOPIRAMATE	Non_withdrawal_event	Older adults	148	147.698	-0.238961	0.00293463	0.225883	147.698	1.002	1.00204	1.00209	0	NA	Inf	Inf	148	4122671	4131094	4122523	4130946	0	4122523	8423
NOVOLIN R	Non_withdrawal_event	Older adults	148	147.698	-0.238961	0.00293463	0.225883	147.698	1.002	1.00204	1.00209	0	NA	Inf	Inf	148	4122671	4131094	4122523	4130946	0	4122523	8423
GLUCOBAY	Non_withdrawal_event	Older adults	148	147.698	-0.238961	0.00293463	0.225883	147.698	1.002	1.00204	1.00209	0	NA	Inf	Inf	148	4122671	4131094	4122523	4130946	0	4122523	8423
ATAZANAVIR	Non_withdrawal_event	Older adults	147	146.7	-0.239815	0.00293456	0.226608	146.7	1.002	1.00204	1.00209	0	NA	Inf	Inf	147	4122671	4131094	4122524	4130947	0	4122524	8423
TILDRAKIZUMAB	Non_withdrawal_event	Older adults	147	146.7	-0.239815	0.00293456	0.226608	146.7	1.002	1.00204	1.00209	0	NA	Inf	Inf	147	4122671	4131094	4122524	4130947	0	4122524	8423
PIPERACILLIN	Non_withdrawal_event	Older adults	147	146.7	-0.239815	0.00293456	0.226608	146.7	1.002	1.00204	1.00209	0	NA	Inf	Inf	147	4122671	4131094	4122524	4130947	0	4122524	8423
CIFLOX	Non_withdrawal_event	Older adults	147	146.7	-0.239815	0.00293456	0.226608	146.7	1.002	1.00204	1.00209	0	NA	Inf	Inf	147	4122671	4131094	4122524	4130947	0	4122524	8423
CYCRIN	Non_withdrawal_event	Older adults	147	146.7	-0.239815	0.00293456	0.226608	146.7	1.002	1.00204	1.00209	0	NA	Inf	Inf	147	4122671	4131094	4122524	4130947	0	4122524	8423
THYMOCYTE IMMUNE GLOBULIN	Non_withdrawal_event	Older adults	146	145.702	-0.240677	0.00293449	0.22734	145.702	1.002	1.00204	1.00209	0	NA	Inf	Inf	146	4122671	4131094	4122525	4130948	0	4122525	8423
CAELYX	Non_withdrawal_event	Older adults	146	145.702	-0.240677	0.00293449	0.22734	145.702	1.002	1.00204	1.00209	0	NA	Inf	Inf	146	4122671	4131094	4122525	4130948	0	4122525	8423
DALBAVANCIN	Non_withdrawal_event	Older adults	146	145.702	-0.240677	0.00293449	0.22734	145.702	1.002	1.00204	1.00209	0	NA	Inf	Inf	146	4122671	4131094	4122525	4130948	0	4122525	8423
LEVOTHYROXINE_LIOTHYRONINE	Non_withdrawal_event	Older adults	146	145.702	-0.240677	0.00293449	0.22734	145.702	1.002	1.00204	1.00209	0	NA	Inf	Inf	146	4122671	4131094	4122525	4130948	0	4122525	8423
BOCEPREVIR	Non_withdrawal_event	Older adults	146	145.702	-0.240677	0.00293449	0.22734	145.702	1.002	1.00204	1.00209	0	NA	Inf	Inf	146	4122671	4131094	4122525	4130948	0	4122525	8423
FOSCARNET	Non_withdrawal_event	Older adults	145	144.704	-0.241549	0.00293442	0.22808	144.704	1.002	1.00204	1.00209	0	NA	Inf	Inf	145	4122671	4131094	4122526	4130949	0	4122526	8423
GLIMEPIRIDEROSIGLITAZONE	Non_withdrawal_event	Older adults	145	144.704	-0.241549	0.00293442	0.22808	144.704	1.002	1.00204	1.00209	0	NA	Inf	Inf	145	4122671	4131094	4122526	4130949	0	4122526	8423
CHLOROQUINE	Non_withdrawal_event	Older adults	145	144.704	-0.241549	0.00293442	0.22808	144.704	1.002	1.00204	1.00209	0	NA	Inf	Inf	145	4122671	4131094	4122526	4130949	0	4122526	8423
GRANISETRON	Non_withdrawal_event	Older adults	145	144.704	-0.241549	0.00293442	0.22808	144.704	1.002	1.00204	1.00209	0	NA	Inf	Inf	145	4122671	4131094	4122526	4130949	0	4122526	8423
COLISTIN	Non_withdrawal_event	Older adults	145	144.704	-0.241549	0.00293442	0.22808	144.704	1.002	1.00204	1.00209	0	NA	Inf	Inf	145	4122671	4131094	4122526	4130949	0	4122526	8423
FUNGUARD	Non_withdrawal_event	Older adults	145	144.704	-0.241549	0.00293442	0.22808	144.704	1.002	1.00204	1.00209	0	NA	Inf	Inf	145	4122671	4131094	4122526	4130949	0	4122526	8423
CERTICAN	Non_withdrawal_event	Older adults	145	144.704	-0.241549	0.00293442	0.22808	144.704	1.002	1.00204	1.00209	0	NA	Inf	Inf	145	4122671	4131094	4122526	4130949	0	4122526	8423
BETAMETHASONE_CALCIPOTRIENE	Non_withdrawal_event	Older adults	145	144.704	-0.241549	0.00293442	0.22808	144.704	1.002	1.00204	1.00209	0	NA	Inf	Inf	145	4122671	4131094	4122526	4130949	0	4122526	8423
IXABEPILONE	Non_withdrawal_event	Older adults	145	144.704	-0.241549	0.00293442	0.22808	144.704	1.002	1.00204	1.00209	0	NA	Inf	Inf	145	4122671	4131094	4122526	4130949	0	4122526	8423
ATENOLOL_CHLORTHALIDONE	Non_withdrawal_event	Older adults	144	143.706	-0.24243	0.00293435	0.228826	143.706	1.002	1.00204	1.00209	0	NA	Inf	Inf	144	4122671	4131094	4122527	4130950	0	4122527	8423
TAZOCIN	Non_withdrawal_event	Older adults	144	143.706	-0.24243	0.00293435	0.228826	143.706	1.002	1.00204	1.00209	0	NA	Inf	Inf	144	4122671	4131094	4122527	4130950	0	4122527	8423
TAGRAXOFUSPERZS	Non_withdrawal_event	Older adults	144	143.706	-0.24243	0.00293435	0.228826	143.706	1.002	1.00204	1.00209	0	NA	Inf	Inf	144	4122671	4131094	4122527	4130950	0	4122527	8423
LEMBOREXANT	Non_withdrawal_event	Older adults	144	143.706	-0.24243	0.00293435	0.228826	143.706	1.002	1.00204	1.00209	0	NA	Inf	Inf	144	4122671	4131094	4122527	4130950	0	4122527	8423
CISAPRIDE	Non_withdrawal_event	Older adults	143	142.708	-0.24332	0.00293428	0.229581	142.708	1.002	1.00204	1.00209	0	NA	Inf	Inf	143	4122671	4131094	4122528	4130951	0	4122528	8423
ZELMAC	Non_withdrawal_event	Older adults	143	142.708	-0.24332	0.00293428	0.229581	142.708	1.002	1.00204	1.00209	0	NA	Inf	Inf	143	4122671	4131094	4122528	4130951	0	4122528	8423
FLUORESCEIN	Non_withdrawal_event	Older adults	143	142.708	-0.24332	0.00293428	0.229581	142.708	1.002	1.00204	1.00209	0	NA	Inf	Inf	143	4122671	4131094	4122528	4130951	0	4122528	8423
DARUNAVIR	Non_withdrawal_event	Older adults	142	141.71	-0.24422	0.00293421	0.230343	141.71	1.002	1.00204	1.00209	0	NA	Inf	Inf	142	4122671	4131094	4122529	4130952	0	4122529	8423
AMLOR	Non_withdrawal_event	Older adults	142	141.71	-0.24422	0.00293421	0.230343	141.71	1.002	1.00204	1.00209	0	NA	Inf	Inf	142	4122671	4131094	4122529	4130952	0	4122529	8423
ALFACALCIDOL	Non_withdrawal_event	Older adults	142	141.71	-0.24422	0.00293421	0.230343	141.71	1.002	1.00204	1.00209	0	NA	Inf	Inf	142	4122671	4131094	4122529	4130952	0	4122529	8423
HYALURONIDASE	Non_withdrawal_event	Older adults	142	141.71	-0.24422	0.00293421	0.230343	141.71	1.002	1.00204	1.00209	0	NA	Inf	Inf	142	4122671	4131094	4122529	4130952	0	4122529	8423
DACOGEN	Non_withdrawal_event	Older adults	141	140.713	-0.24513	0.00293414	0.231113	140.713	1.002	1.00204	1.00209	0	NA	Inf	Inf	141	4122671	4131094	4122530	4130953	0	4122530	8423
ENDOXAN	Non_withdrawal_event	Older adults	141	140.713	-0.24513	0.00293414	0.231113	140.713	1.002	1.00204	1.00209	0	NA	Inf	Inf	141	4122671	4131094	4122530	4130953	0	4122530	8423
TREMELIMUMABTREMELIMUMAB-ACTL	Non_withdrawal_event	Older adults	141	140.713	-0.24513	0.00293414	0.231113	140.713	1.002	1.00204	1.00209	0	NA	Inf	Inf	141	4122671	4131094	4122530	4130953	0	4122530	8423
ELDECALCITOL	Non_withdrawal_event	Older adults	140	139.715	-0.24605	0.00293406	0.231891	139.715	1.002	1.00204	1.00209	0	NA	Inf	Inf	140	4122671	4131094	4122531	4130954	0	4122531	8423
IGURATIMOD	Non_withdrawal_event	Older adults	140	139.715	-0.24605	0.00293406	0.231891	139.715	1.002	1.00204	1.00209	0	NA	Inf	Inf	140	4122671	4131094	4122531	4130954	0	4122531	8423
IVACAFTOR	Non_withdrawal_event	Older adults	139	138.717	-0.24698	0.00293399	0.232677	138.717	1.002	1.00204	1.00209	0	NA	Inf	Inf	139	4122671	4131094	4122532	4130955	0	4122532	8423
MINOCYCLINEMINOCYCLINE	Non_withdrawal_event	Older adults	139	138.717	-0.24698	0.00293399	0.232677	138.717	1.002	1.00204	1.00209	0	NA	Inf	Inf	139	4122671	4131094	4122532	4130955	0	4122532	8423
LOCHOL	Non_withdrawal_event	Older adults	139	138.717	-0.24698	0.00293399	0.232677	138.717	1.002	1.00204	1.00209	0	NA	Inf	Inf	139	4122671	4131094	4122532	4130955	0	4122532	8423
CANRENOATE	Non_withdrawal_event	Older adults	139	138.717	-0.24698	0.00293399	0.232677	138.717	1.002	1.00204	1.00209	0	NA	Inf	Inf	139	4122671	4131094	4122532	4130955	0	4122532	8423
OMADACYCLINE	Non_withdrawal_event	Older adults	138	137.719	-0.24792	0.00293391	0.233471	137.719	1.002	1.00204	1.00209	0	NA	Inf	Inf	138	4122671	4131094	4122533	4130956	0	4122533	8423
RILMENIDINE	Non_withdrawal_event	Older adults	138	137.719	-0.24792	0.00293391	0.233471	137.719	1.002	1.00204	1.00209	0	NA	Inf	Inf	138	4122671	4131094	4122533	4130956	0	4122533	8423
ASMANEX TWISTHALER	Non_withdrawal_event	Older adults	137	136.721	-0.248871	0.00293383	0.234274	136.721	1.002	1.00204	1.00209	0	NA	Inf	Inf	137	4122671	4131094	4122534	4130957	0	4122534	8423
ONCOVIN	Non_withdrawal_event	Older adults	137	136.721	-0.248871	0.00293383	0.234274	136.721	1.002	1.00204	1.00209	0	NA	Inf	Inf	137	4122671	4131094	4122534	4130957	0	4122534	8423
ZYLORIC	Non_withdrawal_event	Older adults	137	136.721	-0.248871	0.00293383	0.234274	136.721	1.002	1.00204	1.00209	0	NA	Inf	Inf	137	4122671	4131094	4122534	4130957	0	4122534	8423
ACETAMINOPHEN_DIPHENHYDRAMINE	Non_withdrawal_event	Older adults	136	135.723	-0.249833	0.00293376	0.235085	135.723	1.002	1.00204	1.00209	0	NA	Inf	Inf	136	4122671	4131094	4122535	4130958	0	4122535	8423
ZAFIRLUKAST	Non_withdrawal_event	Older adults	136	135.723	-0.249833	0.00293376	0.235085	135.723	1.002	1.00204	1.00209	0	NA	Inf	Inf	136	4122671	4131094	4122535	4130958	0	4122535	8423
GLUCAGON	Non_withdrawal_event	Older adults	134	133.727	-0.251789	0.0029336	0.236734	133.727	1.002	1.00204	1.00209	0	NA	Inf	Inf	134	4122671	4131094	4122537	4130960	0	4122537	8423
BEMPEDOIC ACIDEZETIMIBE	Non_withdrawal_event	Older adults	134	133.727	-0.251789	0.0029336	0.236734	133.727	1.002	1.00204	1.00209	0	NA	Inf	Inf	134	4122671	4131094	4122537	4130960	0	4122537	8423
GOLD THIOMALATE	Non_withdrawal_event	Older adults	134	133.727	-0.251789	0.0029336	0.236734	133.727	1.002	1.00204	1.00209	0	NA	Inf	Inf	134	4122671	4131094	4122537	4130960	0	4122537	8423
AMITIZA	Non_withdrawal_event	Older adults	133	132.729	-0.252784	0.00293351	0.237572	132.729	1.002	1.00204	1.00209	0	NA	Inf	Inf	133	4122671	4131094	4122538	4130961	0	4122538	8423
GAMMAGARD SD	Non_withdrawal_event	Older adults	132	131.731	-0.253791	0.00293343	0.238419	131.731	1.002	1.00204	1.00209	0	NA	Inf	Inf	132	4122671	4131094	4122539	4130962	0	4122539	8423
BLUE	Non_withdrawal_event	Older adults	132	131.731	-0.253791	0.00293343	0.238419	131.731	1.002	1.00204	1.00209	0	NA	Inf	Inf	132	4122671	4131094	4122539	4130962	0	4122539	8423
TEDIZOLID	Non_withdrawal_event	Older adults	132	131.731	-0.253791	0.00293343	0.238419	131.731	1.002	1.00204	1.00209	0	NA	Inf	Inf	132	4122671	4131094	4122539	4130962	0	4122539	8423
DIGITEK	Non_withdrawal_event	Older adults	132	131.731	-0.253791	0.00293343	0.238419	131.731	1.002	1.00204	1.00209	0	NA	Inf	Inf	132	4122671	4131094	4122539	4130962	0	4122539	8423
ELIGARD	Non_withdrawal_event	Older adults	132	131.731	-0.253791	0.00293343	0.238419	131.731	1.002	1.00204	1.00209	0	NA	Inf	Inf	132	4122671	4131094	4122539	4130962	0	4122539	8423
LOMUSTINE	Non_withdrawal_event	Older adults	131	130.733	-0.254809	0.00293335	0.239275	130.733	1.002	1.00204	1.00209	0	NA	Inf	Inf	131	4122671	4131094	4122540	4130963	0	4122540	8423
ZOLEDRONIC	Non_withdrawal_event	Older adults	131	130.733	-0.254809	0.00293335	0.239275	130.733	1.002	1.00204	1.00209	0	NA	Inf	Inf	131	4122671	4131094	4122540	4130963	0	4122540	8423
MEXILETINE	Non_withdrawal_event	Older adults	131	130.733	-0.254809	0.00293335	0.239275	130.733	1.002	1.00204	1.00209	0	NA	Inf	Inf	131	4122671	4131094	4122540	4130963	0	4122540	8423
AMLODIPINE_BENAZEPRIL	Non_withdrawal_event	Older adults	131	130.733	-0.254809	0.00293335	0.239275	130.733	1.002	1.00204	1.00209	0	NA	Inf	Inf	131	4122671	4131094	4122540	4130963	0	4122540	8423
TIROFIBAN	Non_withdrawal_event	Older adults	131	130.733	-0.254809	0.00293335	0.239275	130.733	1.002	1.00204	1.00209	0	NA	Inf	Inf	131	4122671	4131094	4122540	4130963	0	4122540	8423
CANAGLIFLOZINMETFORMIN	Non_withdrawal_event	Older adults	130	129.735	-0.25584	0.00293326	0.240141	129.735	1.002	1.00204	1.00209	0	NA	Inf	Inf	130	4122671	4131094	4122541	4130964	0	4122541	8423
FOSFOMYCIN	Non_withdrawal_event	Older adults	130	129.735	-0.25584	0.00293326	0.240141	129.735	1.002	1.00204	1.00209	0	NA	Inf	Inf	130	4122671	4131094	4122541	4130964	0	4122541	8423
PHENAZOPYRIDINE	Non_withdrawal_event	Older adults	130	129.735	-0.25584	0.00293326	0.240141	129.735	1.002	1.00204	1.00209	0	NA	Inf	Inf	130	4122671	4131094	4122541	4130964	0	4122541	8423
CILTACABTAGENE AUTOLEUCEL	Non_withdrawal_event	Older adults	130	129.735	-0.25584	0.00293326	0.240141	129.735	1.002	1.00204	1.00209	0	NA	Inf	Inf	130	4122671	4131094	4122541	4130964	0	4122541	8423
FAZACLO ODT	Non_withdrawal_event	Older adults	130	129.735	-0.25584	0.00293326	0.240141	129.735	1.002	1.00204	1.00209	0	NA	Inf	Inf	130	4122671	4131094	4122541	4130964	0	4122541	8423
AMISULPRIDE	Non_withdrawal_event	Older adults	129	128.737	-0.256883	0.00293317	0.241017	128.737	1.002	1.00204	1.00209	0	NA	Inf	Inf	129	4122671	4131094	4122542	4130965	0	4122542	8423
ALDARA	Non_withdrawal_event	Older adults	129	128.737	-0.256883	0.00293317	0.241017	128.737	1.002	1.00204	1.00209	0	NA	Inf	Inf	129	4122671	4131094	4122542	4130965	0	4122542	8423
PNEUMOCOCCAL VACCINE POLYVALENT	Non_withdrawal_event	Older adults	129	128.737	-0.256883	0.00293317	0.241017	128.737	1.002	1.00204	1.00209	0	NA	Inf	Inf	129	4122671	4131094	4122542	4130965	0	4122542	8423
ROGAINE	Non_withdrawal_event	Older adults	129	128.737	-0.256883	0.00293317	0.241017	128.737	1.002	1.00204	1.00209	0	NA	Inf	Inf	129	4122671	4131094	4122542	4130965	0	4122542	8423
POLYSTYRENE	Non_withdrawal_event	Older adults	129	128.737	-0.256883	0.00293317	0.241017	128.737	1.002	1.00204	1.00209	0	NA	Inf	Inf	129	4122671	4131094	4122542	4130965	0	4122542	8423
ETHYOL	Non_withdrawal_event	Older adults	129	128.737	-0.256883	0.00293317	0.241017	128.737	1.002	1.00204	1.00209	0	NA	Inf	Inf	129	4122671	4131094	4122542	4130965	0	4122542	8423
NEPAFENAC	Non_withdrawal_event	Older adults	129	128.737	-0.256883	0.00293317	0.241017	128.737	1.002	1.00204	1.00209	0	NA	Inf	Inf	129	4122671	4131094	4122542	4130965	0	4122542	8423
COAGULATION FACTOR IX RECOMBINANT HUMANISOPROPYL ALCOHOL	Non_withdrawal_event	Older adults	128	127.739	-0.257938	0.00293308	0.241903	127.739	1.002	1.00204	1.00209	0	NA	Inf	Inf	128	4122671	4131094	4122543	4130966	0	4122543	8423
ROLAPITANT	Non_withdrawal_event	Older adults	128	127.739	-0.257938	0.00293308	0.241903	127.739	1.002	1.00204	1.00209	0	NA	Inf	Inf	128	4122671	4131094	4122543	4130966	0	4122543	8423
CARMUSTINE	Non_withdrawal_event	Older adults	128	127.739	-0.257938	0.00293308	0.241903	127.739	1.002	1.00204	1.00209	0	NA	Inf	Inf	128	4122671	4131094	4122543	4130966	0	4122543	8423
AVIBACTAM SODIUMCEFTAZIDIME	Non_withdrawal_event	Older adults	128	127.739	-0.257938	0.00293308	0.241903	127.739	1.002	1.00204	1.00209	0	NA	Inf	Inf	128	4122671	4131094	4122543	4130966	0	4122543	8423
ELPLAT	Non_withdrawal_event	Older adults	127	126.741	-0.259006	0.00293299	0.242798	126.741	1.002	1.00204	1.00209	0	NA	Inf	Inf	127	4122671	4131094	4122544	4130967	0	4122544	8423
CEMIPLIMAB	Non_withdrawal_event	Older adults	127	126.741	-0.259006	0.00293299	0.242798	126.741	1.002	1.00204	1.00209	0	NA	Inf	Inf	127	4122671	4131094	4122544	4130967	0	4122544	8423
AZOPT	Non_withdrawal_event	Older adults	127	126.741	-0.259006	0.00293299	0.242798	126.741	1.002	1.00204	1.00209	0	NA	Inf	Inf	127	4122671	4131094	4122544	4130967	0	4122544	8423
IMBRUVICA	Non_withdrawal_event	Older adults	127	126.741	-0.259006	0.00293299	0.242798	126.741	1.002	1.00204	1.00209	0	NA	Inf	Inf	127	4122671	4131094	4122544	4130967	0	4122544	8423
EMTRICITABINERILPIVIRINE_TENOFOVIR DISOPROXIL	Non_withdrawal_event	Older adults	126	125.743	-0.260087	0.0029329	0.243705	125.743	1.002	1.00204	1.00209	0	NA	Inf	Inf	126	4122671	4131094	4122545	4130968	0	4122545	8423
VARICELLAZOSTER VIRUS STRAIN OKA_MERCK LIVE ANTIGEN	Non_withdrawal_event	Older adults	126	125.743	-0.260087	0.0029329	0.243705	125.743	1.002	1.00204	1.00209	0	NA	Inf	Inf	126	4122671	4131094	4122545	4130968	0	4122545	8423
ALAWAY	Non_withdrawal_event	Older adults	126	125.743	-0.260087	0.0029329	0.243705	125.743	1.002	1.00204	1.00209	0	NA	Inf	Inf	126	4122671	4131094	4122545	4130968	0	4122545	8423
VONOPRAZAN	Non_withdrawal_event	Older adults	126	125.743	-0.260087	0.0029329	0.243705	125.743	1.002	1.00204	1.00209	0	NA	Inf	Inf	126	4122671	4131094	4122545	4130968	0	4122545	8423
ANCARON	Non_withdrawal_event	Older adults	126	125.743	-0.260087	0.0029329	0.243705	125.743	1.002	1.00204	1.00209	0	NA	Inf	Inf	126	4122671	4131094	4122545	4130968	0	4122545	8423
ADENOSINE	Non_withdrawal_event	Older adults	125	124.745	-0.261181	0.00293281	0.244621	124.745	1.002	1.00204	1.00209	0	NA	Inf	Inf	125	4122671	4131094	4122546	4130969	0	4122546	8423
VISICOL	Non_withdrawal_event	Older adults	125	124.745	-0.261181	0.00293281	0.244621	124.745	1.002	1.00204	1.00209	0	NA	Inf	Inf	125	4122671	4131094	4122546	4130969	0	4122546	8423
OPICAPONE	Non_withdrawal_event	Older adults	125	124.745	-0.261181	0.00293281	0.244621	124.745	1.002	1.00204	1.00209	0	NA	Inf	Inf	125	4122671	4131094	4122546	4130969	0	4122546	8423
MELPERONE	Non_withdrawal_event	Older adults	125	124.745	-0.261181	0.00293281	0.244621	124.745	1.002	1.00204	1.00209	0	NA	Inf	Inf	125	4122671	4131094	4122546	4130969	0	4122546	8423
HIZENTRA	Non_withdrawal_event	Older adults	124	123.747	-0.262289	0.00293272	0.245548	123.747	1.002	1.00204	1.00209	0	NA	Inf	Inf	124	4122671	4131094	4122547	4130970	0	4122547	8423
VASOPRESSIN	Non_withdrawal_event	Older adults	124	123.747	-0.262289	0.00293272	0.245548	123.747	1.002	1.00204	1.00209	0	NA	Inf	Inf	124	4122671	4131094	4122547	4130970	0	4122547	8423
HUMALOG LISPRO	Non_withdrawal_event	Older adults	124	123.747	-0.262289	0.00293272	0.245548	123.747	1.002	1.00204	1.00209	0	NA	Inf	Inf	124	4122671	4131094	4122547	4130970	0	4122547	8423
ISATUXIMABIRFC	Non_withdrawal_event	Older adults	124	123.747	-0.262289	0.00293272	0.245548	123.747	1.002	1.00204	1.00209	0	NA	Inf	Inf	124	4122671	4131094	4122547	4130970	0	4122547	8423
DIANEAL LOW CALCIUM_DEXTROSE_CALCIUM 2MEQ_L	Non_withdrawal_event	Older adults	124	123.747	-0.262289	0.00293272	0.245548	123.747	1.002	1.00204	1.00209	0	NA	Inf	Inf	124	4122671	4131094	4122547	4130970	0	4122547	8423
TECLISTAMABCQYV	Non_withdrawal_event	Older adults	124	123.747	-0.262289	0.00293272	0.245548	123.747	1.002	1.00204	1.00209	0	NA	Inf	Inf	124	4122671	4131094	4122547	4130970	0	4122547	8423
CARTEOLOL	Non_withdrawal_event	Older adults	124	123.747	-0.262289	0.00293272	0.245548	123.747	1.002	1.00204	1.00209	0	NA	Inf	Inf	124	4122671	4131094	4122547	4130970	0	4122547	8423
CANRENONE	Non_withdrawal_event	Older adults	124	123.747	-0.262289	0.00293272	0.245548	123.747	1.002	1.00204	1.00209	0	NA	Inf	Inf	124	4122671	4131094	4122547	4130970	0	4122547	8423
BEZLOTOXUMAB	Non_withdrawal_event	Older adults	124	123.747	-0.262289	0.00293272	0.245548	123.747	1.002	1.00204	1.00209	0	NA	Inf	Inf	124	4122671	4131094	4122547	4130970	0	4122547	8423
OLODATEROL	Non_withdrawal_event	Older adults	123	122.749	-0.263411	0.00293262	0.246487	122.749	1.002	1.00204	1.00209	0	NA	Inf	Inf	123	4122671	4131094	4122548	4130971	0	4122548	8423
APROTININ	Non_withdrawal_event	Older adults	123	122.749	-0.263411	0.00293262	0.246487	122.749	1.002	1.00204	1.00209	0	NA	Inf	Inf	123	4122671	4131094	4122548	4130971	0	4122548	8423
BIVALIRUDIN	Non_withdrawal_event	Older adults	122	121.751	-0.264547	0.00293252	0.247436	121.751	1.002	1.00204	1.00209	0	NA	Inf	Inf	122	4122671	4131094	4122549	4130972	0	4122549	8423
COLCRYS	Non_withdrawal_event	Older adults	122	121.751	-0.264547	0.00293252	0.247436	121.751	1.002	1.00204	1.00209	0	NA	Inf	Inf	122	4122671	4131094	4122549	4130972	0	4122549	8423
SULINDAC	Non_withdrawal_event	Older adults	122	121.751	-0.264547	0.00293252	0.247436	121.751	1.002	1.00204	1.00209	0	NA	Inf	Inf	122	4122671	4131094	4122549	4130972	0	4122549	8423
ESIDRIX	Non_withdrawal_event	Older adults	122	121.751	-0.264547	0.00293252	0.247436	121.751	1.002	1.00204	1.00209	0	NA	Inf	Inf	122	4122671	4131094	4122549	4130972	0	4122549	8423
LENALIDOMIDE	Non_withdrawal_event	Older adults	119822	119579	-0.00524795	0.0029325	0.0110895	119571	1.00205	1.0021	1.00214	475.285	35.5081	252.106	1789.94	119823	4122671	4131094	4002849	4011271	1	4002849	8422
LAROTRECTINIB	Non_withdrawal_event	Older adults	121	120.753	-0.265697	0.00293242	0.248397	120.753	1.002	1.00204	1.00209	0	NA	Inf	Inf	121	4122671	4131094	4122550	4130973	0	4122550	8423
OCRIPLASMIN	Non_withdrawal_event	Older adults	121	120.753	-0.265697	0.00293242	0.248397	120.753	1.002	1.00204	1.00209	0	NA	Inf	Inf	121	4122671	4131094	4122550	4130973	0	4122550	8423
DESOXIMETASONE	Non_withdrawal_event	Older adults	121	120.753	-0.265697	0.00293242	0.248397	120.753	1.002	1.00204	1.00209	0	NA	Inf	Inf	121	4122671	4131094	4122550	4130973	0	4122550	8423
EPTIFIBATIDE	Non_withdrawal_event	Older adults	121	120.753	-0.265697	0.00293242	0.248397	120.753	1.002	1.00204	1.00209	0	NA	Inf	Inf	121	4122671	4131094	4122550	4130973	0	4122550	8423
SILVER SULFADIAZINE	Non_withdrawal_event	Older adults	121	120.753	-0.265697	0.00293242	0.248397	120.753	1.002	1.00204	1.00209	0	NA	Inf	Inf	121	4122671	4131094	4122550	4130973	0	4122550	8423
COTAREG	Non_withdrawal_event	Older adults	121	120.753	-0.265697	0.00293242	0.248397	120.753	1.002	1.00204	1.00209	0	NA	Inf	Inf	121	4122671	4131094	4122550	4130973	0	4122550	8423
METFORMIN_PIOGLITAZONE	Non_withdrawal_event	Older adults	121	120.753	-0.265697	0.00293242	0.248397	120.753	1.002	1.00204	1.00209	0	NA	Inf	Inf	121	4122671	4131094	4122550	4130973	0	4122550	8423
TRIATEC	Non_withdrawal_event	Older adults	121	120.753	-0.265697	0.00293242	0.248397	120.753	1.002	1.00204	1.00209	0	NA	Inf	Inf	121	4122671	4131094	4122550	4130973	0	4122550	8423
DICHLORPHENAMIDE	Non_withdrawal_event	Older adults	120	119.755	-0.266863	0.00293232	0.249369	119.755	1.002	1.00204	1.00209	0	NA	Inf	Inf	120	4122671	4131094	4122551	4130974	0	4122551	8423
LETROZOLERIBOCICLIB	Non_withdrawal_event	Older adults	120	119.755	-0.266863	0.00293232	0.249369	119.755	1.002	1.00204	1.00209	0	NA	Inf	Inf	120	4122671	4131094	4122551	4130974	0	4122551	8423
WINRHO SDF	Non_withdrawal_event	Older adults	120	119.755	-0.266863	0.00293232	0.249369	119.755	1.002	1.00204	1.00209	0	NA	Inf	Inf	120	4122671	4131094	4122551	4130974	0	4122551	8423
LEVALBUTEROL	Non_withdrawal_event	Older adults	120	119.755	-0.266863	0.00293232	0.249369	119.755	1.002	1.00204	1.00209	0	NA	Inf	Inf	120	4122671	4131094	4122551	4130974	0	4122551	8423
SPIRAMYCIN	Non_withdrawal_event	Older adults	120	119.755	-0.266863	0.00293232	0.249369	119.755	1.002	1.00204	1.00209	0	NA	Inf	Inf	120	4122671	4131094	4122551	4130974	0	4122551	8423
OTHERS/UNKNOWN	Non_withdrawal_event	Older adults	120	119.755	-0.266863	0.00293232	0.249369	119.755	1.002	1.00204	1.00209	0	NA	Inf	Inf	120	4122671	4131094	4122551	4130974	0	4122551	8423
FLUORIDE	Non_withdrawal_event	Older adults	119	118.757	-0.268043	0.00293222	0.250353	118.757	1.002	1.00204	1.00209	0	NA	Inf	Inf	119	4122671	4131094	4122552	4130975	0	4122552	8423
ACTIMMUNE	Non_withdrawal_event	Older adults	119	118.757	-0.268043	0.00293222	0.250353	118.757	1.002	1.00204	1.00209	0	NA	Inf	Inf	119	4122671	4131094	4122552	4130975	0	4122552	8423
MOPRAL	Non_withdrawal_event	Older adults	119	118.757	-0.268043	0.00293222	0.250353	118.757	1.002	1.00204	1.00209	0	NA	Inf	Inf	119	4122671	4131094	4122552	4130975	0	4122552	8423
FERRIC DERISOMALTOSE	Non_withdrawal_event	Older adults	119	118.757	-0.268043	0.00293222	0.250353	118.757	1.002	1.00204	1.00209	0	NA	Inf	Inf	119	4122671	4131094	4122552	4130975	0	4122552	8423
BISOPROLOL_HYDROCHLOROTHIAZIDE	Non_withdrawal_event	Older adults	119	118.757	-0.268043	0.00293222	0.250353	118.757	1.002	1.00204	1.00209	0	NA	Inf	Inf	119	4122671	4131094	4122552	4130975	0	4122552	8423
PROCARDIA	Non_withdrawal_event	Older adults	119	118.757	-0.268043	0.00293222	0.250353	118.757	1.002	1.00204	1.00209	0	NA	Inf	Inf	119	4122671	4131094	4122552	4130975	0	4122552	8423
GATIFLO	Non_withdrawal_event	Older adults	119	118.757	-0.268043	0.00293222	0.250353	118.757	1.002	1.00204	1.00209	0	NA	Inf	Inf	119	4122671	4131094	4122552	4130975	0	4122552	8423
GLIQUIDONE	Non_withdrawal_event	Older adults	119	118.757	-0.268043	0.00293222	0.250353	118.757	1.002	1.00204	1.00209	0	NA	Inf	Inf	119	4122671	4131094	4122552	4130975	0	4122552	8423
PIMECROLIMUS	Non_withdrawal_event	Older adults	118	117.759	-0.269238	0.00293212	0.251349	117.759	1.002	1.00204	1.00209	0	NA	Inf	Inf	118	4122671	4131094	4122553	4130976	0	4122553	8423
PERAMIVIR	Non_withdrawal_event	Older adults	118	117.759	-0.269238	0.00293212	0.251349	117.759	1.002	1.00204	1.00209	0	NA	Inf	Inf	118	4122671	4131094	4122553	4130976	0	4122553	8423
PNEUMOCOCCAL VALENT CONJUGATE VACCINE	Non_withdrawal_event	Older adults	118	117.759	-0.269238	0.00293212	0.251349	117.759	1.002	1.00204	1.00209	0	NA	Inf	Inf	118	4122671	4131094	4122553	4130976	0	4122553	8423
ULORIC	Non_withdrawal_event	Older adults	118	117.759	-0.269238	0.00293212	0.251349	117.759	1.002	1.00204	1.00209	0	NA	Inf	Inf	118	4122671	4131094	4122553	4130976	0	4122553	8423
BISACODYL DOCUSATE	Non_withdrawal_event	Older adults	118	117.759	-0.269238	0.00293212	0.251349	117.759	1.002	1.00204	1.00209	0	NA	Inf	Inf	118	4122671	4131094	4122553	4130976	0	4122553	8423
BUFFERIN	Non_withdrawal_event	Older adults	118	117.759	-0.269238	0.00293212	0.251349	117.759	1.002	1.00204	1.00209	0	NA	Inf	Inf	118	4122671	4131094	4122553	4130976	0	4122553	8423
REVOLADE	Non_withdrawal_event	Older adults	118	117.759	-0.269238	0.00293212	0.251349	117.759	1.002	1.00204	1.00209	0	NA	Inf	Inf	118	4122671	4131094	4122553	4130976	0	4122553	8423
TEVETEN	Non_withdrawal_event	Older adults	118	117.759	-0.269238	0.00293212	0.251349	117.759	1.002	1.00204	1.00209	0	NA	Inf	Inf	118	4122671	4131094	4122553	4130976	0	4122553	8423
TAKEPRON	Non_withdrawal_event	Older adults	118	117.759	-0.269238	0.00293212	0.251349	117.759	1.002	1.00204	1.00209	0	NA	Inf	Inf	118	4122671	4131094	4122553	4130976	0	4122553	8423
HYDROCHLOROTHIAZIDE_SPIRONOLACTONE	Non_withdrawal_event	Older adults	118	117.759	-0.269238	0.00293212	0.251349	117.759	1.002	1.00204	1.00209	0	NA	Inf	Inf	118	4122671	4131094	4122553	4130976	0	4122553	8423
CIPROXANI.V.	Non_withdrawal_event	Older adults	118	117.759	-0.269238	0.00293212	0.251349	117.759	1.002	1.00204	1.00209	0	NA	Inf	Inf	118	4122671	4131094	4122553	4130976	0	4122553	8423
CLAVULANIC ACID	Non_withdrawal_event	Older adults	117	116.761	-0.27045	0.00293201	0.252358	116.761	1.002	1.00204	1.00209	0	NA	Inf	Inf	117	4122671	4131094	4122554	4130977	0	4122554	8423
ISOPTIN	Non_withdrawal_event	Older adults	117	116.761	-0.27045	0.00293201	0.252358	116.761	1.002	1.00204	1.00209	0	NA	Inf	Inf	117	4122671	4131094	4122554	4130977	0	4122554	8423
TRICHLORMETHIAZIDE	Non_withdrawal_event	Older adults	117	116.761	-0.27045	0.00293201	0.252358	116.761	1.002	1.00204	1.00209	0	NA	Inf	Inf	117	4122671	4131094	4122554	4130977	0	4122554	8423
DIBASIC_SODIUM PHOSPHATE, MONOBASIC	Non_withdrawal_event	Older adults	117	116.761	-0.27045	0.00293201	0.252358	116.761	1.002	1.00204	1.00209	0	NA	Inf	Inf	117	4122671	4131094	4122554	4130977	0	4122554	8423
COAGULATION FACTOR VIIA RECOMBINANT HUMAN	Non_withdrawal_event	Older adults	116	115.763	-0.271677	0.0029319	0.253379	115.763	1.002	1.00204	1.00209	0	NA	Inf	Inf	116	4122671	4131094	4122555	4130978	0	4122555	8423
CEFACLOR	Non_withdrawal_event	Older adults	116	115.763	-0.271677	0.0029319	0.253379	115.763	1.002	1.00204	1.00209	0	NA	Inf	Inf	116	4122671	4131094	4122555	4130978	0	4122555	8423
SPORANOX	Non_withdrawal_event	Older adults	116	115.763	-0.271677	0.0029319	0.253379	115.763	1.002	1.00204	1.00209	0	NA	Inf	Inf	116	4122671	4131094	4122555	4130978	0	4122555	8423
SECOTEX	Non_withdrawal_event	Older adults	116	115.763	-0.271677	0.0029319	0.253379	115.763	1.002	1.00204	1.00209	0	NA	Inf	Inf	116	4122671	4131094	4122555	4130978	0	4122555	8423
PHYSIOSOL PLASTIC CONTAINER	Non_withdrawal_event	Older adults	115	114.766	-0.272921	0.00293179	0.254413	114.766	1.002	1.00204	1.00209	0	NA	Inf	Inf	115	4122671	4131094	4122556	4130979	0	4122556	8423
TAGAMET HB	Non_withdrawal_event	Older adults	115	114.766	-0.272921	0.00293179	0.254413	114.766	1.002	1.00204	1.00209	0	NA	Inf	Inf	115	4122671	4131094	4122556	4130979	0	4122556	8423
NEDAPLATIN	Non_withdrawal_event	Older adults	115	114.766	-0.272921	0.00293179	0.254413	114.766	1.002	1.00204	1.00209	0	NA	Inf	Inf	115	4122671	4131094	4122556	4130979	0	4122556	8423
EBIXA	Non_withdrawal_event	Older adults	115	114.766	-0.272921	0.00293179	0.254413	114.766	1.002	1.00204	1.00209	0	NA	Inf	Inf	115	4122671	4131094	4122556	4130979	0	4122556	8423
IODIDE	Non_withdrawal_event	Older adults	114	113.768	-0.274181	0.00293168	0.25546	113.768	1.002	1.00204	1.00209	0	NA	Inf	Inf	114	4122671	4131094	4122557	4130980	0	4122557	8423
INSPRA	Non_withdrawal_event	Older adults	114	113.768	-0.274181	0.00293168	0.25546	113.768	1.002	1.00204	1.00209	0	NA	Inf	Inf	114	4122671	4131094	4122557	4130980	0	4122557	8423
ANIDULAFUNGIN	Non_withdrawal_event	Older adults	114	113.768	-0.274181	0.00293168	0.25546	113.768	1.002	1.00204	1.00209	0	NA	Inf	Inf	114	4122671	4131094	4122557	4130980	0	4122557	8423
ADENOSCAN	Non_withdrawal_event	Older adults	114	113.768	-0.274181	0.00293168	0.25546	113.768	1.002	1.00204	1.00209	0	NA	Inf	Inf	114	4122671	4131094	4122557	4130980	0	4122557	8423
LETERMOVIR	Non_withdrawal_event	Older adults	113	112.77	-0.275459	0.00293157	0.25652	112.77	1.002	1.00204	1.00209	0	NA	Inf	Inf	113	4122671	4131094	4122558	4130981	0	4122558	8423
CAPLACIZUMABYHDP	Non_withdrawal_event	Older adults	113	112.77	-0.275459	0.00293157	0.25652	112.77	1.002	1.00204	1.00209	0	NA	Inf	Inf	113	4122671	4131094	4122558	4130981	0	4122558	8423
VELETRI	Non_withdrawal_event	Older adults	113	112.77	-0.275459	0.00293157	0.25652	112.77	1.002	1.00204	1.00209	0	NA	Inf	Inf	113	4122671	4131094	4122558	4130981	0	4122558	8423
CYPROTERONE	Non_withdrawal_event	Older adults	113	112.77	-0.275459	0.00293157	0.25652	112.77	1.002	1.00204	1.00209	0	NA	Inf	Inf	113	4122671	4131094	4122558	4130981	0	4122558	8423
CARDIZEM	Non_withdrawal_event	Older adults	113	112.77	-0.275459	0.00293157	0.25652	112.77	1.002	1.00204	1.00209	0	NA	Inf	Inf	113	4122671	4131094	4122558	4130981	0	4122558	8423
TRIHEXYPHENIDYL	Non_withdrawal_event	Older adults	112	111.772	-0.276754	0.00293145	0.257595	111.772	1.002	1.00204	1.00209	0	NA	Inf	Inf	112	4122671	4131094	4122559	4130982	0	4122559	8423
SENNOSIDES	Non_withdrawal_event	Older adults	112	111.772	-0.276754	0.00293145	0.257595	111.772	1.002	1.00204	1.00209	0	NA	Inf	Inf	112	4122671	4131094	4122559	4130982	0	4122559	8423
CALCIUM CARBONATECHOLECALCIFEROL_MAGNESIUM	Non_withdrawal_event	Older adults	112	111.772	-0.276754	0.00293145	0.257595	111.772	1.002	1.00204	1.00209	0	NA	Inf	Inf	112	4122671	4131094	4122559	4130982	0	4122559	8423
OZURDEX	Non_withdrawal_event	Older adults	112	111.772	-0.276754	0.00293145	0.257595	111.772	1.002	1.00204	1.00209	0	NA	Inf	Inf	112	4122671	4131094	4122559	4130982	0	4122559	8423
PENTASA	Non_withdrawal_event	Older adults	111	110.774	-0.278068	0.00293134	0.258683	110.774	1.002	1.00204	1.00209	0	NA	Inf	Inf	111	4122671	4131094	4122560	4130983	0	4122560	8423
MOVIPREP	Non_withdrawal_event	Older adults	111	110.774	-0.278068	0.00293134	0.258683	110.774	1.002	1.00204	1.00209	0	NA	Inf	Inf	111	4122671	4131094	4122560	4130983	0	4122560	8423
PRUCALOPRIDE	Non_withdrawal_event	Older adults	111	110.774	-0.278068	0.00293134	0.258683	110.774	1.002	1.00204	1.00209	0	NA	Inf	Inf	111	4122671	4131094	4122560	4130983	0	4122560	8423
DELORAZEPAM	Non_withdrawal_event	Older adults	111	110.774	-0.278068	0.00293134	0.258683	110.774	1.002	1.00204	1.00209	0	NA	Inf	Inf	111	4122671	4131094	4122560	4130983	0	4122560	8423
GEMCITABINE HYDROCHLORIDEIV	Non_withdrawal_event	Older adults	111	110.774	-0.278068	0.00293134	0.258683	110.774	1.002	1.00204	1.00209	0	NA	Inf	Inf	111	4122671	4131094	4122560	4130983	0	4122560	8423
HOMEOPATHICS	Non_withdrawal_event	Older adults	110	109.776	-0.279399	0.00293122	0.259785	109.776	1.002	1.00204	1.00209	0	NA	Inf	Inf	110	4122671	4131094	4122561	4130984	0	4122561	8423
LANADELUMABFLYO	Non_withdrawal_event	Older adults	110	109.776	-0.279399	0.00293122	0.259785	109.776	1.002	1.00204	1.00209	0	NA	Inf	Inf	110	4122671	4131094	4122561	4130984	0	4122561	8423
DEFEROXAMINE	Non_withdrawal_event	Older adults	110	109.776	-0.279399	0.00293122	0.259785	109.776	1.002	1.00204	1.00209	0	NA	Inf	Inf	110	4122671	4131094	4122561	4130984	0	4122561	8423
RISEDRONIC ACID	Non_withdrawal_event	Older adults	110	109.776	-0.279399	0.00293122	0.259785	109.776	1.002	1.00204	1.00209	0	NA	Inf	Inf	110	4122671	4131094	4122561	4130984	0	4122561	8423
THERACYS	Non_withdrawal_event	Older adults	110	109.776	-0.279399	0.00293122	0.259785	109.776	1.002	1.00204	1.00209	0	NA	Inf	Inf	110	4122671	4131094	4122561	4130984	0	4122561	8423
ALOGLIPTIN BENZOATEMETFORMIN	Non_withdrawal_event	Older adults	110	109.776	-0.279399	0.00293122	0.259785	109.776	1.002	1.00204	1.00209	0	NA	Inf	Inf	110	4122671	4131094	4122561	4130984	0	4122561	8423
SORIATANE	Non_withdrawal_event	Older adults	110	109.776	-0.279399	0.00293122	0.259785	109.776	1.002	1.00204	1.00209	0	NA	Inf	Inf	110	4122671	4131094	4122561	4130984	0	4122561	8423
NATEGLINIDE	Non_withdrawal_event	Older adults	110	109.776	-0.279399	0.00293122	0.259785	109.776	1.002	1.00204	1.00209	0	NA	Inf	Inf	110	4122671	4131094	4122561	4130984	0	4122561	8423
DORNASE ALFA	Non_withdrawal_event	Older adults	109	108.778	-0.28075	0.00293109	0.260902	108.778	1.002	1.00204	1.00209	0	NA	Inf	Inf	109	4122671	4131094	4122562	4130985	0	4122562	8423
ASFOTASE ALFA	Non_withdrawal_event	Older adults	109	108.778	-0.28075	0.00293109	0.260902	108.778	1.002	1.00204	1.00209	0	NA	Inf	Inf	109	4122671	4131094	4122562	4130985	0	4122562	8423
BIPERIDEN	Non_withdrawal_event	Older adults	109	108.778	-0.28075	0.00293109	0.260902	108.778	1.002	1.00204	1.00209	0	NA	Inf	Inf	109	4122671	4131094	4122562	4130985	0	4122562	8423
MITOTANE	Non_withdrawal_event	Older adults	109	108.778	-0.28075	0.00293109	0.260902	108.778	1.002	1.00204	1.00209	0	NA	Inf	Inf	109	4122671	4131094	4122562	4130985	0	4122562	8423
ATRACURIUM	Non_withdrawal_event	Older adults	109	108.778	-0.28075	0.00293109	0.260902	108.778	1.002	1.00204	1.00209	0	NA	Inf	Inf	109	4122671	4131094	4122562	4130985	0	4122562	8423
FIBRINOGEN HUMANTHROMBIN HUMAN	Non_withdrawal_event	Older adults	109	108.778	-0.28075	0.00293109	0.260902	108.778	1.002	1.00204	1.00209	0	NA	Inf	Inf	109	4122671	4131094	4122562	4130985	0	4122562	8423
JALYN	Non_withdrawal_event	Older adults	109	108.778	-0.28075	0.00293109	0.260902	108.778	1.002	1.00204	1.00209	0	NA	Inf	Inf	109	4122671	4131094	4122562	4130985	0	4122562	8423
ECONAZOLE	Non_withdrawal_event	Older adults	109	108.778	-0.28075	0.00293109	0.260902	108.778	1.002	1.00204	1.00209	0	NA	Inf	Inf	109	4122671	4131094	4122562	4130985	0	4122562	8423
BGB	Non_withdrawal_event	Older adults	109	108.778	-0.28075	0.00293109	0.260902	108.778	1.002	1.00204	1.00209	0	NA	Inf	Inf	109	4122671	4131094	4122562	4130985	0	4122562	8423
IVOSIDENIB	Non_withdrawal_event	Older adults	109	108.778	-0.28075	0.00293109	0.260902	108.778	1.002	1.00204	1.00209	0	NA	Inf	Inf	109	4122671	4131094	4122562	4130985	0	4122562	8423
AMLODIPINE_HYDROCHLOROTHIAZIDE_OLMESARTAN	Non_withdrawal_event	Older adults	108	107.78	-0.282119	0.00293097	0.262034	107.78	1.002	1.00204	1.00209	0	NA	Inf	Inf	108	4122671	4131094	4122563	4130986	0	4122563	8423
VARDENAFIL TRIHYDRATE	Non_withdrawal_event	Older adults	108	107.78	-0.282119	0.00293097	0.262034	107.78	1.002	1.00204	1.00209	0	NA	Inf	Inf	108	4122671	4131094	4122563	4130986	0	4122563	8423
IRON DEXTRAN	Non_withdrawal_event	Older adults	108	107.78	-0.282119	0.00293097	0.262034	107.78	1.002	1.00204	1.00209	0	NA	Inf	Inf	108	4122671	4131094	4122563	4130986	0	4122563	8423
TRIMIPRAMINE	Non_withdrawal_event	Older adults	108	107.78	-0.282119	0.00293097	0.262034	107.78	1.002	1.00204	1.00209	0	NA	Inf	Inf	108	4122671	4131094	4122563	4130986	0	4122563	8423
LIPANTHYL	Non_withdrawal_event	Older adults	108	107.78	-0.282119	0.00293097	0.262034	107.78	1.002	1.00204	1.00209	0	NA	Inf	Inf	108	4122671	4131094	4122563	4130986	0	4122563	8423
FUSIDATE	Non_withdrawal_event	Older adults	108	107.78	-0.282119	0.00293097	0.262034	107.78	1.002	1.00204	1.00209	0	NA	Inf	Inf	108	4122671	4131094	4122563	4130986	0	4122563	8423
ALVIMOPAN	Non_withdrawal_event	Older adults	108	107.78	-0.282119	0.00293097	0.262034	107.78	1.002	1.00204	1.00209	0	NA	Inf	Inf	108	4122671	4131094	4122563	4130986	0	4122563	8423
NEVIRAPINE	Non_withdrawal_event	Older adults	107	106.782	-0.283509	0.00293084	0.263181	106.782	1.002	1.00204	1.00209	0	NA	Inf	Inf	107	4122671	4131094	4122564	4130987	0	4122564	8423
DOCETAXEL ANHYDROUS	Non_withdrawal_event	Older adults	107	106.782	-0.283509	0.00293084	0.263181	106.782	1.002	1.00204	1.00209	0	NA	Inf	Inf	107	4122671	4131094	4122564	4130987	0	4122564	8423
VINDESINE	Non_withdrawal_event	Older adults	107	106.782	-0.283509	0.00293084	0.263181	106.782	1.002	1.00204	1.00209	0	NA	Inf	Inf	107	4122671	4131094	4122564	4130987	0	4122564	8423
GADAVIST	Non_withdrawal_event	Older adults	107	106.782	-0.283509	0.00293084	0.263181	106.782	1.002	1.00204	1.00209	0	NA	Inf	Inf	107	4122671	4131094	4122564	4130987	0	4122564	8423
ZITHROMAC	Non_withdrawal_event	Older adults	107	106.782	-0.283509	0.00293084	0.263181	106.782	1.002	1.00204	1.00209	0	NA	Inf	Inf	107	4122671	4131094	4122564	4130987	0	4122564	8423
HYOSCYAMINE	Non_withdrawal_event	Older adults	107	106.782	-0.283509	0.00293084	0.263181	106.782	1.002	1.00204	1.00209	0	NA	Inf	Inf	107	4122671	4131094	4122564	4130987	0	4122564	8423
CLAMOXYL	Non_withdrawal_event	Older adults	107	106.782	-0.283509	0.00293084	0.263181	106.782	1.002	1.00204	1.00209	0	NA	Inf	Inf	107	4122671	4131094	4122564	4130987	0	4122564	8423
DICYCLOMINE	Non_withdrawal_event	Older adults	107	106.782	-0.283509	0.00293084	0.263181	106.782	1.002	1.00204	1.00209	0	NA	Inf	Inf	107	4122671	4131094	4122564	4130987	0	4122564	8423
CEFOPERAZONE SODIUMSULBACTAM	Non_withdrawal_event	Older adults	107	106.782	-0.283509	0.00293084	0.263181	106.782	1.002	1.00204	1.00209	0	NA	Inf	Inf	107	4122671	4131094	4122564	4130987	0	4122564	8423
CAVERJECT	Non_withdrawal_event	Older adults	107	106.782	-0.283509	0.00293084	0.263181	106.782	1.002	1.00204	1.00209	0	NA	Inf	Inf	107	4122671	4131094	4122564	4130987	0	4122564	8423
ANTIINHIBITOR COAGULANT COMPLEX	Non_withdrawal_event	Older adults	106	105.784	-0.284918	0.00293071	0.264344	105.784	1.002	1.00204	1.00209	0	NA	Inf	Inf	106	4122671	4131094	4122565	4130988	0	4122565	8423
LENOGRASTIM	Non_withdrawal_event	Older adults	106	105.784	-0.284918	0.00293071	0.264344	105.784	1.002	1.00204	1.00209	0	NA	Inf	Inf	106	4122671	4131094	4122565	4130988	0	4122565	8423
PACERONE	Non_withdrawal_event	Older adults	106	105.784	-0.284918	0.00293071	0.264344	105.784	1.002	1.00204	1.00209	0	NA	Inf	Inf	106	4122671	4131094	4122565	4130988	0	4122565	8423
BISMUTH SUBCITRATE POTASSIUMMETRONIDAZOLE_TETRACYCLINE	Non_withdrawal_event	Older adults	106	105.784	-0.284918	0.00293071	0.264344	105.784	1.002	1.00204	1.00209	0	NA	Inf	Inf	106	4122671	4131094	4122565	4130988	0	4122565	8423
RESLIZUMAB	Non_withdrawal_event	Older adults	106	105.784	-0.284918	0.00293071	0.264344	105.784	1.002	1.00204	1.00209	0	NA	Inf	Inf	106	4122671	4131094	4122565	4130988	0	4122565	8423
HERBALSSAW PALMETTO	Non_withdrawal_event	Older adults	106	105.784	-0.284918	0.00293071	0.264344	105.784	1.002	1.00204	1.00209	0	NA	Inf	Inf	106	4122671	4131094	4122565	4130988	0	4122565	8423
ZOLINZA	Non_withdrawal_event	Older adults	106	105.784	-0.284918	0.00293071	0.264344	105.784	1.002	1.00204	1.00209	0	NA	Inf	Inf	106	4122671	4131094	4122565	4130988	0	4122565	8423
GRANULOCYTE COLONYSTIMULATING FACTOR	Non_withdrawal_event	Older adults	105	104.786	-0.286348	0.00293058	0.265523	104.786	1.002	1.00204	1.00209	0	NA	Inf	Inf	105	4122671	4131094	4122566	4130989	0	4122566	8423
CHLORPHENIRAMINE	Non_withdrawal_event	Older adults	105	104.786	-0.286348	0.00293058	0.265523	104.786	1.002	1.00204	1.00209	0	NA	Inf	Inf	105	4122671	4131094	4122566	4130989	0	4122566	8423
TRENANTONE	Non_withdrawal_event	Older adults	105	104.786	-0.286348	0.00293058	0.265523	104.786	1.002	1.00204	1.00209	0	NA	Inf	Inf	105	4122671	4131094	4122566	4130989	0	4122566	8423
TAZOBACTAM	Non_withdrawal_event	Older adults	105	104.786	-0.286348	0.00293058	0.265523	104.786	1.002	1.00204	1.00209	0	NA	Inf	Inf	105	4122671	4131094	4122566	4130989	0	4122566	8423
NOROXIN	Non_withdrawal_event	Older adults	105	104.786	-0.286348	0.00293058	0.265523	104.786	1.002	1.00204	1.00209	0	NA	Inf	Inf	105	4122671	4131094	4122566	4130989	0	4122566	8423
BACITRACIN ZINCNEOMYCIN_POLYMYXIN B SULFATE	Non_withdrawal_event	Older adults	105	104.786	-0.286348	0.00293058	0.265523	104.786	1.002	1.00204	1.00209	0	NA	Inf	Inf	105	4122671	4131094	4122566	4130989	0	4122566	8423
BOSULIF	Non_withdrawal_event	Older adults	105	104.786	-0.286348	0.00293058	0.265523	104.786	1.002	1.00204	1.00209	0	NA	Inf	Inf	105	4122671	4131094	4122566	4130989	0	4122566	8423
CODE UNBROKEN	Non_withdrawal_event	Older adults	105	104.786	-0.286348	0.00293058	0.265523	104.786	1.002	1.00204	1.00209	0	NA	Inf	Inf	105	4122671	4131094	4122566	4130989	0	4122566	8423
TRASTUZUMABANNS	Non_withdrawal_event	Older adults	104	103.788	-0.2878	0.00293045	0.266718	103.788	1.002	1.00204	1.00209	0	NA	Inf	Inf	104	4122671	4131094	4122567	4130990	0	4122567	8423
MALARONE	Non_withdrawal_event	Older adults	104	103.788	-0.2878	0.00293045	0.266718	103.788	1.002	1.00204	1.00209	0	NA	Inf	Inf	104	4122671	4131094	4122567	4130990	0	4122567	8423
CEFIXIME	Non_withdrawal_event	Older adults	104	103.788	-0.2878	0.00293045	0.266718	103.788	1.002	1.00204	1.00209	0	NA	Inf	Inf	104	4122671	4131094	4122567	4130990	0	4122567	8423
MYFORTIC	Non_withdrawal_event	Older adults	104	103.788	-0.2878	0.00293045	0.266718	103.788	1.002	1.00204	1.00209	0	NA	Inf	Inf	104	4122671	4131094	4122567	4130990	0	4122567	8423
ALAVERT	Non_withdrawal_event	Older adults	104	103.788	-0.2878	0.00293045	0.266718	103.788	1.002	1.00204	1.00209	0	NA	Inf	Inf	104	4122671	4131094	4122567	4130990	0	4122567	8423
ALBUMIN	Non_withdrawal_event	Older adults	104	103.788	-0.2878	0.00293045	0.266718	103.788	1.002	1.00204	1.00209	0	NA	Inf	Inf	104	4122671	4131094	4122567	4130990	0	4122567	8423
BLINDED SUNITINIB MALATE	Non_withdrawal_event	Older adults	104	103.788	-0.2878	0.00293045	0.266718	103.788	1.002	1.00204	1.00209	0	NA	Inf	Inf	104	4122671	4131094	4122567	4130990	0	4122567	8423
TUDORZA PRESSAIR MICROGRAM, )	Non_withdrawal_event	Older adults	104	103.788	-0.2878	0.00293045	0.266718	103.788	1.002	1.00204	1.00209	0	NA	Inf	Inf	104	4122671	4131094	4122567	4130990	0	4122567	8423
CARDIOASPIRIN	Non_withdrawal_event	Older adults	104	103.788	-0.2878	0.00293045	0.266718	103.788	1.002	1.00204	1.00209	0	NA	Inf	Inf	104	4122671	4131094	4122567	4130990	0	4122567	8423
DEXAMETHASONENEOMYCIN_POLYMYXIN B SULFATE	Non_withdrawal_event	Older adults	104	103.788	-0.2878	0.00293045	0.266718	103.788	1.002	1.00204	1.00209	0	NA	Inf	Inf	104	4122671	4131094	4122567	4130990	0	4122567	8423
IOBITRIDOL	Non_withdrawal_event	Older adults	104	103.788	-0.2878	0.00293045	0.266718	103.788	1.002	1.00204	1.00209	0	NA	Inf	Inf	104	4122671	4131094	4122567	4130990	0	4122567	8423
HALAVEN	Non_withdrawal_event	Older adults	104	103.788	-0.2878	0.00293045	0.266718	103.788	1.002	1.00204	1.00209	0	NA	Inf	Inf	104	4122671	4131094	4122567	4130990	0	4122567	8423
GOLD	Non_withdrawal_event	Older adults	104	103.788	-0.2878	0.00293045	0.266718	103.788	1.002	1.00204	1.00209	0	NA	Inf	Inf	104	4122671	4131094	4122567	4130990	0	4122567	8423
DACLIZUMAB	Non_withdrawal_event	Older adults	103	102.79	-0.289273	0.00293031	0.26793	102.79	1.002	1.00204	1.00209	0	NA	Inf	Inf	103	4122671	4131094	4122568	4130991	0	4122568	8423
RASBURICASE	Non_withdrawal_event	Older adults	103	102.79	-0.289273	0.00293031	0.26793	102.79	1.002	1.00204	1.00209	0	NA	Inf	Inf	103	4122671	4131094	4122568	4130991	0	4122568	8423
BCG THERAPEUTICS	Non_withdrawal_event	Older adults	103	102.79	-0.289273	0.00293031	0.26793	102.79	1.002	1.00204	1.00209	0	NA	Inf	Inf	103	4122671	4131094	4122568	4130991	0	4122568	8423
PROBUCOL	Non_withdrawal_event	Older adults	103	102.79	-0.289273	0.00293031	0.26793	102.79	1.002	1.00204	1.00209	0	NA	Inf	Inf	103	4122671	4131094	4122568	4130991	0	4122568	8423
NOVANTRONE	Non_withdrawal_event	Older adults	103	102.79	-0.289273	0.00293031	0.26793	102.79	1.002	1.00204	1.00209	0	NA	Inf	Inf	103	4122671	4131094	4122568	4130991	0	4122568	8423
PROMAZINE	Non_withdrawal_event	Older adults	103	102.79	-0.289273	0.00293031	0.26793	102.79	1.002	1.00204	1.00209	0	NA	Inf	Inf	103	4122671	4131094	4122568	4130991	0	4122568	8423
SOMAVERT	Non_withdrawal_event	Older adults	103	102.79	-0.289273	0.00293031	0.26793	102.79	1.002	1.00204	1.00209	0	NA	Inf	Inf	103	4122671	4131094	4122568	4130991	0	4122568	8423
FLUOCINONIDE	Non_withdrawal_event	Older adults	103	102.79	-0.289273	0.00293031	0.26793	102.79	1.002	1.00204	1.00209	0	NA	Inf	Inf	103	4122671	4131094	4122568	4130991	0	4122568	8423
POTASSIUM_CHLORIDE	Non_withdrawal_event	Older adults	103	102.79	-0.289273	0.00293031	0.26793	102.79	1.002	1.00204	1.00209	0	NA	Inf	Inf	103	4122671	4131094	4122568	4130991	0	4122568	8423
AVOBENZONEHOMOSALATE_OCTINOXATE\OCTISALATE\OXYBENZONE	Non_withdrawal_event	Older adults	102	101.792	-0.290768	0.00293017	0.269159	101.792	1.002	1.00204	1.00209	0	NA	Inf	Inf	102	4122671	4131094	4122569	4130992	0	4122569	8423
FLUOROMETHOLONE	Non_withdrawal_event	Older adults	102	101.792	-0.290768	0.00293017	0.269159	101.792	1.002	1.00204	1.00209	0	NA	Inf	Inf	102	4122671	4131094	4122569	4130992	0	4122569	8423
PALONOSETRON	Non_withdrawal_event	Older adults	102	101.792	-0.290768	0.00293017	0.269159	101.792	1.002	1.00204	1.00209	0	NA	Inf	Inf	102	4122671	4131094	4122569	4130992	0	4122569	8423
KLARICID	Non_withdrawal_event	Older adults	102	101.792	-0.290768	0.00293017	0.269159	101.792	1.002	1.00204	1.00209	0	NA	Inf	Inf	102	4122671	4131094	4122569	4130992	0	4122569	8423
TICE BCG	Non_withdrawal_event	Older adults	102	101.792	-0.290768	0.00293017	0.269159	101.792	1.002	1.00204	1.00209	0	NA	Inf	Inf	102	4122671	4131094	4122569	4130992	0	4122569	8423
CABOTEGRAVIR	Non_withdrawal_event	Older adults	101	100.794	-0.292287	0.00293003	0.270406	100.794	1.002	1.00204	1.00209	0	NA	Inf	Inf	101	4122671	4131094	4122570	4130993	0	4122570	8423
PROPOXYPHENE	Non_withdrawal_event	Older adults	101	100.794	-0.292287	0.00293003	0.270406	100.794	1.002	1.00204	1.00209	0	NA	Inf	Inf	101	4122671	4131094	4122570	4130993	0	4122570	8423
DIFLUPREDNATE	Non_withdrawal_event	Older adults	101	100.794	-0.292287	0.00293003	0.270406	100.794	1.002	1.00204	1.00209	0	NA	Inf	Inf	101	4122671	4131094	4122570	4130993	0	4122570	8423
RACECADOTRIL	Non_withdrawal_event	Older adults	101	100.794	-0.292287	0.00293003	0.270406	100.794	1.002	1.00204	1.00209	0	NA	Inf	Inf	101	4122671	4131094	4122570	4130993	0	4122570	8423
ISOPROPYL ALCOHOL	Non_withdrawal_event	Older adults	100	99.7961	-0.293828	0.00292989	0.27167	99.7961	1.002	1.00204	1.00209	0	NA	Inf	Inf	100	4122671	4131094	4122571	4130994	0	4122571	8423
PENTAZOCINE	Non_withdrawal_event	Older adults	100	99.7961	-0.293828	0.00292989	0.27167	99.7961	1.002	1.00204	1.00209	0	NA	Inf	Inf	100	4122671	4131094	4122571	4130994	0	4122571	8423
AMBROXOL	Non_withdrawal_event	Older adults	100	99.7961	-0.293828	0.00292989	0.27167	99.7961	1.002	1.00204	1.00209	0	NA	Inf	Inf	100	4122671	4131094	4122571	4130994	0	4122571	8423
COMETRIQ	Non_withdrawal_event	Older adults	100	99.7961	-0.293828	0.00292989	0.27167	99.7961	1.002	1.00204	1.00209	0	NA	Inf	Inf	100	4122671	4131094	4122571	4130994	0	4122571	8423
FACTIVE	Non_withdrawal_event	Older adults	100	99.7961	-0.293828	0.00292989	0.27167	99.7961	1.002	1.00204	1.00209	0	NA	Inf	Inf	100	4122671	4131094	4122571	4130994	0	4122571	8423
ETESEVIMAB	Non_withdrawal_event	Older adults	100	99.7961	-0.293828	0.00292989	0.27167	99.7961	1.002	1.00204	1.00209	0	NA	Inf	Inf	100	4122671	4131094	4122571	4130994	0	4122571	8423
GLYBURIDEMETFORMIN	Non_withdrawal_event	Older adults	100	99.7961	-0.293828	0.00292989	0.27167	99.7961	1.002	1.00204	1.00209	0	NA	Inf	Inf	100	4122671	4131094	4122571	4130994	0	4122571	8423
DORZOLAMIDETIMOLOL	Non_withdrawal_event	Older adults	100	99.7961	-0.293828	0.00292989	0.27167	99.7961	1.002	1.00204	1.00209	0	NA	Inf	Inf	100	4122671	4131094	4122571	4130994	0	4122571	8423
CANNABIDIOL	Non_withdrawal_event	Older adults	99	98.7981	-0.295394	0.00292974	0.272953	98.7981	1.002	1.00204	1.00209	0	NA	Inf	Inf	99	4122671	4131094	4122572	4130995	0	4122572	8423
CALCIUM CHLORIDEDEXTROSE_HYDROCHLORIC ACID\MAGNESIUM \ \SODIUM CHLORIDE\SODIUM HYDROXIDE\SODIUM	Non_withdrawal_event	Older adults	99	98.7981	-0.295394	0.00292974	0.272953	98.7981	1.002	1.00204	1.00209	0	NA	Inf	Inf	99	4122671	4131094	4122572	4130995	0	4122572	8423
MEPIVACAINE	Non_withdrawal_event	Older adults	99	98.7981	-0.295394	0.00292974	0.272953	98.7981	1.002	1.00204	1.00209	0	NA	Inf	Inf	99	4122671	4131094	4122572	4130995	0	4122572	8423
CARISOPRODOL	Non_withdrawal_event	Older adults	99	98.7981	-0.295394	0.00292974	0.272953	98.7981	1.002	1.00204	1.00209	0	NA	Inf	Inf	99	4122671	4131094	4122572	4130995	0	4122572	8423
UMBRALISIB	Non_withdrawal_event	Older adults	99	98.7981	-0.295394	0.00292974	0.272953	98.7981	1.002	1.00204	1.00209	0	NA	Inf	Inf	99	4122671	4131094	4122572	4130995	0	4122572	8423
DIMETHICONE	Non_withdrawal_event	Older adults	99	98.7981	-0.295394	0.00292974	0.272953	98.7981	1.002	1.00204	1.00209	0	NA	Inf	Inf	99	4122671	4131094	4122572	4130995	0	4122572	8423
ISOSORBIDE	Non_withdrawal_event	Older adults	99	98.7981	-0.295394	0.00292974	0.272953	98.7981	1.002	1.00204	1.00209	0	NA	Inf	Inf	99	4122671	4131094	4122572	4130995	0	4122572	8423
RALTITREXED	Non_withdrawal_event	Older adults	99	98.7981	-0.295394	0.00292974	0.272953	98.7981	1.002	1.00204	1.00209	0	NA	Inf	Inf	99	4122671	4131094	4122572	4130995	0	4122572	8423
OXAPROZIN	Non_withdrawal_event	Older adults	98	97.8002	-0.296984	0.00292959	0.274255	97.8002	1.002	1.00204	1.00209	0	NA	Inf	Inf	98	4122671	4131094	4122573	4130996	0	4122573	8423
ALBUTEROL AUTOHALER	Non_withdrawal_event	Older adults	98	97.8002	-0.296984	0.00292959	0.274255	97.8002	1.002	1.00204	1.00209	0	NA	Inf	Inf	98	4122671	4131094	4122573	4130996	0	4122573	8423
AMILORIDE	Non_withdrawal_event	Older adults	98	97.8002	-0.296984	0.00292959	0.274255	97.8002	1.002	1.00204	1.00209	0	NA	Inf	Inf	98	4122671	4131094	4122573	4130996	0	4122573	8423
MIMPARA	Non_withdrawal_event	Older adults	98	97.8002	-0.296984	0.00292959	0.274255	97.8002	1.002	1.00204	1.00209	0	NA	Inf	Inf	98	4122671	4131094	4122573	4130996	0	4122573	8423
TIENAM	Non_withdrawal_event	Older adults	98	97.8002	-0.296984	0.00292959	0.274255	97.8002	1.002	1.00204	1.00209	0	NA	Inf	Inf	98	4122671	4131094	4122573	4130996	0	4122573	8423
NITRIC	Non_withdrawal_event	Older adults	97	96.8022	-0.298599	0.00292944	0.275576	96.8022	1.002	1.00204	1.00209	0	NA	Inf	Inf	97	4122671	4131094	4122574	4130997	0	4122574	8423
PROPULSID	Non_withdrawal_event	Older adults	97	96.8022	-0.298599	0.00292944	0.275576	96.8022	1.002	1.00204	1.00209	0	NA	Inf	Inf	97	4122671	4131094	4122574	4130997	0	4122574	8423
NIMESULIDE	Non_withdrawal_event	Older adults	97	96.8022	-0.298599	0.00292944	0.275576	96.8022	1.002	1.00204	1.00209	0	NA	Inf	Inf	97	4122671	4131094	4122574	4130997	0	4122574	8423
MARAVIROC	Non_withdrawal_event	Older adults	97	96.8022	-0.298599	0.00292944	0.275576	96.8022	1.002	1.00204	1.00209	0	NA	Inf	Inf	97	4122671	4131094	4122574	4130997	0	4122574	8423
ATOGEPANT	Non_withdrawal_event	Older adults	97	96.8022	-0.298599	0.00292944	0.275576	96.8022	1.002	1.00204	1.00209	0	NA	Inf	Inf	97	4122671	4131094	4122574	4130997	0	4122574	8423
MENTHOLMETHYL	Non_withdrawal_event	Older adults	97	96.8022	-0.298599	0.00292944	0.275576	96.8022	1.002	1.00204	1.00209	0	NA	Inf	Inf	97	4122671	4131094	4122574	4130997	0	4122574	8423
ACETAMINOPHEN_OPIUM	Non_withdrawal_event	Older adults	97	96.8022	-0.298599	0.00292944	0.275576	96.8022	1.002	1.00204	1.00209	0	NA	Inf	Inf	97	4122671	4131094	4122574	4130997	0	4122574	8423
ICLUSIG	Non_withdrawal_event	Older adults	97	96.8022	-0.298599	0.00292944	0.275576	96.8022	1.002	1.00204	1.00209	0	NA	Inf	Inf	97	4122671	4131094	4122574	4130997	0	4122574	8423
RIZATRIPTAN	Non_withdrawal_event	Older adults	96	95.8043	-0.300241	0.00292928	0.276917	95.8043	1.002	1.00204	1.00209	0	NA	Inf	Inf	96	4122671	4131094	4122575	4130998	0	4122575	8423
PROPYLTHIOURACIL	Non_withdrawal_event	Older adults	96	95.8043	-0.300241	0.00292928	0.276917	95.8043	1.002	1.00204	1.00209	0	NA	Inf	Inf	96	4122671	4131094	4122575	4130998	0	4122575	8423
SULFAMETHOXAZOLE	Non_withdrawal_event	Older adults	96	95.8043	-0.300241	0.00292928	0.276917	95.8043	1.002	1.00204	1.00209	0	NA	Inf	Inf	96	4122671	4131094	4122575	4130998	0	4122575	8423
IXEMPRA KIT	Non_withdrawal_event	Older adults	96	95.8043	-0.300241	0.00292928	0.276917	95.8043	1.002	1.00204	1.00209	0	NA	Inf	Inf	96	4122671	4131094	4122575	4130998	0	4122575	8423
BACTROBAN	Non_withdrawal_event	Older adults	96	95.8043	-0.300241	0.00292928	0.276917	95.8043	1.002	1.00204	1.00209	0	NA	Inf	Inf	96	4122671	4131094	4122575	4130998	0	4122575	8423
TAFASITAMABCXIX	Non_withdrawal_event	Older adults	96	95.8043	-0.300241	0.00292928	0.276917	95.8043	1.002	1.00204	1.00209	0	NA	Inf	Inf	96	4122671	4131094	4122575	4130998	0	4122575	8423
CARBOCYSTEINE	Non_withdrawal_event	Older adults	96	95.8043	-0.300241	0.00292928	0.276917	95.8043	1.002	1.00204	1.00209	0	NA	Inf	Inf	96	4122671	4131094	4122575	4130998	0	4122575	8423
FOSFOMYCIN TROMETHAMINE	Non_withdrawal_event	Older adults	96	95.8043	-0.300241	0.00292928	0.276917	95.8043	1.002	1.00204	1.00209	0	NA	Inf	Inf	96	4122671	4131094	4122575	4130998	0	4122575	8423
LOTEMAX	Non_withdrawal_event	Older adults	96	95.8043	-0.300241	0.00292928	0.276917	95.8043	1.002	1.00204	1.00209	0	NA	Inf	Inf	96	4122671	4131094	4122575	4130998	0	4122575	8423
FU	Non_withdrawal_event	Older adults	96	95.8043	-0.300241	0.00292928	0.276917	95.8043	1.002	1.00204	1.00209	0	NA	Inf	Inf	96	4122671	4131094	4122575	4130998	0	4122575	8423
MILK MAGNESIA	Non_withdrawal_event	Older adults	96	95.8043	-0.300241	0.00292928	0.276917	95.8043	1.002	1.00204	1.00209	0	NA	Inf	Inf	96	4122671	4131094	4122575	4130998	0	4122575	8423
FLUTAMIDE	Non_withdrawal_event	Older adults	96	95.8043	-0.300241	0.00292928	0.276917	95.8043	1.002	1.00204	1.00209	0	NA	Inf	Inf	96	4122671	4131094	4122575	4130998	0	4122575	8423
IBUPROFEN_PSEUDOEPHEDRINE	Non_withdrawal_event	Older adults	95	94.8063	-0.301909	0.00292912	0.278279	94.8063	1.002	1.00204	1.00209	0	NA	Inf	Inf	95	4122671	4131094	4122576	4130999	0	4122576	8423
SODIUM CHLORIDE	Non_withdrawal_event	Older adults	95	94.8063	-0.301909	0.00292912	0.278279	94.8063	1.002	1.00204	1.00209	0	NA	Inf	Inf	95	4122671	4131094	4122576	4130999	0	4122576	8423
AMINO ACIDSCALCIUM_MAGNESIUM CHLORIDE\ CHLORIDE\SODIUM	Non_withdrawal_event	Older adults	95	94.8063	-0.301909	0.00292912	0.278279	94.8063	1.002	1.00204	1.00209	0	NA	Inf	Inf	95	4122671	4131094	4122576	4130999	0	4122576	8423
ANAMORELIN	Non_withdrawal_event	Older adults	95	94.8063	-0.301909	0.00292912	0.278279	94.8063	1.002	1.00204	1.00209	0	NA	Inf	Inf	95	4122671	4131094	4122576	4130999	0	4122576	8423
FLUORESCITE	Non_withdrawal_event	Older adults	95	94.8063	-0.301909	0.00292912	0.278279	94.8063	1.002	1.00204	1.00209	0	NA	Inf	Inf	95	4122671	4131094	4122576	4130999	0	4122576	8423
TENOFOVIR	Non_withdrawal_event	Older adults	94	93.8083	-0.303604	0.00292896	0.279661	93.8083	1.002	1.00204	1.00209	0	NA	Inf	Inf	94	4122671	4131094	4122577	4131000	0	4122577	8423
VECURONIUM	Non_withdrawal_event	Older adults	94	93.8083	-0.303604	0.00292896	0.279661	93.8083	1.002	1.00204	1.00209	0	NA	Inf	Inf	94	4122671	4131094	4122577	4131000	0	4122577	8423
TAZEMETOSTAT	Non_withdrawal_event	Older adults	94	93.8083	-0.303604	0.00292896	0.279661	93.8083	1.002	1.00204	1.00209	0	NA	Inf	Inf	94	4122671	4131094	4122577	4131000	0	4122577	8423
DORIPENEM	Non_withdrawal_event	Older adults	94	93.8083	-0.303604	0.00292896	0.279661	93.8083	1.002	1.00204	1.00209	0	NA	Inf	Inf	94	4122671	4131094	4122577	4131000	0	4122577	8423
MINERAL OILPETROLATUM	Non_withdrawal_event	Older adults	94	93.8083	-0.303604	0.00292896	0.279661	93.8083	1.002	1.00204	1.00209	0	NA	Inf	Inf	94	4122671	4131094	4122577	4131000	0	4122577	8423
ZELITREX	Non_withdrawal_event	Older adults	94	93.8083	-0.303604	0.00292896	0.279661	93.8083	1.002	1.00204	1.00209	0	NA	Inf	Inf	94	4122671	4131094	4122577	4131000	0	4122577	8423
ARZERRA	Non_withdrawal_event	Older adults	94	93.8083	-0.303604	0.00292896	0.279661	93.8083	1.002	1.00204	1.00209	0	NA	Inf	Inf	94	4122671	4131094	4122577	4131000	0	4122577	8423
TENELIGLIPTIN	Non_withdrawal_event	Older adults	94	93.8083	-0.303604	0.00292896	0.279661	93.8083	1.002	1.00204	1.00209	0	NA	Inf	Inf	94	4122671	4131094	4122577	4131000	0	4122577	8423
ISTRADEFYLLINE	Non_withdrawal_event	Older adults	94	93.8083	-0.303604	0.00292896	0.279661	93.8083	1.002	1.00204	1.00209	0	NA	Inf	Inf	94	4122671	4131094	4122577	4131000	0	4122577	8423
TILDRAKIZUMABASMN	Non_withdrawal_event	Older adults	94	93.8083	-0.303604	0.00292896	0.279661	93.8083	1.002	1.00204	1.00209	0	NA	Inf	Inf	94	4122671	4131094	4122577	4131000	0	4122577	8423
ARTICAINE HYDROCHLORIDEEPINEPHRINE	Non_withdrawal_event	Older adults	93	92.8104	-0.305327	0.00292879	0.281065	92.8104	1.002	1.00204	1.00209	0	NA	Inf	Inf	93	4122671	4131094	4122578	4131001	0	4122578	8423
BETAMETHASONE_CLOTRIMAZOLE	Non_withdrawal_event	Older adults	93	92.8104	-0.305327	0.00292879	0.281065	92.8104	1.002	1.00204	1.00209	0	NA	Inf	Inf	93	4122671	4131094	4122578	4131001	0	4122578	8423
EZETROL	Non_withdrawal_event	Older adults	93	92.8104	-0.305327	0.00292879	0.281065	92.8104	1.002	1.00204	1.00209	0	NA	Inf	Inf	93	4122671	4131094	4122578	4131001	0	4122578	8423
NECITUMUMAB	Non_withdrawal_event	Older adults	93	92.8104	-0.305327	0.00292879	0.281065	92.8104	1.002	1.00204	1.00209	0	NA	Inf	Inf	93	4122671	4131094	4122578	4131001	0	4122578	8423
TIMOLOL MALEATETRAVOPROST	Non_withdrawal_event	Older adults	92	91.8124	-0.30708	0.00292862	0.28249	91.8124	1.002	1.00204	1.00209	0	NA	Inf	Inf	92	4122671	4131094	4122579	4131002	0	4122579	8423
TICLID	Non_withdrawal_event	Older adults	92	91.8124	-0.30708	0.00292862	0.28249	91.8124	1.002	1.00204	1.00209	0	NA	Inf	Inf	92	4122671	4131094	4122579	4131002	0	4122579	8423
THERAPY ]	Non_withdrawal_event	Older adults	92	91.8124	-0.30708	0.00292862	0.28249	91.8124	1.002	1.00204	1.00209	0	NA	Inf	Inf	92	4122671	4131094	4122579	4131002	0	4122579	8423
ANTIHEMOPHILIC FACTOR PORCINE B-DOMAIN TRUNCATED RECOMBINANT	Non_withdrawal_event	Older adults	92	91.8124	-0.30708	0.00292862	0.28249	91.8124	1.002	1.00204	1.00209	0	NA	Inf	Inf	92	4122671	4131094	4122579	4131002	0	4122579	8423
PERMETHRIN	Non_withdrawal_event	Older adults	91	90.8145	-0.308862	0.00292845	0.283938	90.8145	1.002	1.00204	1.00209	0	NA	Inf	Inf	91	4122671	4131094	4122580	4131003	0	4122580	8423
TROPICAMIDE	Non_withdrawal_event	Older adults	91	90.8145	-0.308862	0.00292845	0.283938	90.8145	1.002	1.00204	1.00209	0	NA	Inf	Inf	91	4122671	4131094	4122580	4131003	0	4122580	8423
MENTHOL	Non_withdrawal_event	Older adults	91	90.8145	-0.308862	0.00292845	0.283938	90.8145	1.002	1.00204	1.00209	0	NA	Inf	Inf	91	4122671	4131094	4122580	4131003	0	4122580	8423
NOVORAPID	Non_withdrawal_event	Older adults	91	90.8145	-0.308862	0.00292845	0.283938	90.8145	1.002	1.00204	1.00209	0	NA	Inf	Inf	91	4122671	4131094	4122580	4131003	0	4122580	8423
PIRARUBICIN	Non_withdrawal_event	Older adults	91	90.8145	-0.308862	0.00292845	0.283938	90.8145	1.002	1.00204	1.00209	0	NA	Inf	Inf	91	4122671	4131094	4122580	4131003	0	4122580	8423
FILGRASTIMAAFI	Non_withdrawal_event	Older adults	91	90.8145	-0.308862	0.00292845	0.283938	90.8145	1.002	1.00204	1.00209	0	NA	Inf	Inf	91	4122671	4131094	4122580	4131003	0	4122580	8423
NADROPARIN CALCIUM	Non_withdrawal_event	Older adults	91	90.8145	-0.308862	0.00292845	0.283938	90.8145	1.002	1.00204	1.00209	0	NA	Inf	Inf	91	4122671	4131094	4122580	4131003	0	4122580	8423
RENVELA	Non_withdrawal_event	Older adults	91	90.8145	-0.308862	0.00292845	0.283938	90.8145	1.002	1.00204	1.00209	0	NA	Inf	Inf	91	4122671	4131094	4122580	4131003	0	4122580	8423
ASPARAGINASE	Non_withdrawal_event	Older adults	90	89.8165	-0.310675	0.00292827	0.28541	89.8165	1.002	1.00204	1.00209	0	NA	Inf	Inf	90	4122671	4131094	4122581	4131004	0	4122581	8423
TENOFOVIR_DISOPROXIL	Non_withdrawal_event	Older adults	90	89.8165	-0.310675	0.00292827	0.28541	89.8165	1.002	1.00204	1.00209	0	NA	Inf	Inf	90	4122671	4131094	4122581	4131004	0	4122581	8423
ACEON	Non_withdrawal_event	Older adults	90	89.8165	-0.310675	0.00292827	0.28541	89.8165	1.002	1.00204	1.00209	0	NA	Inf	Inf	90	4122671	4131094	4122581	4131004	0	4122581	8423
OPTIPEN	Non_withdrawal_event	Older adults	90	89.8165	-0.310675	0.00292827	0.28541	89.8165	1.002	1.00204	1.00209	0	NA	Inf	Inf	90	4122671	4131094	4122581	4131004	0	4122581	8423
LEUCOVORINLEUCOVORIN CALCIUM	Non_withdrawal_event	Older adults	90	89.8165	-0.310675	0.00292827	0.28541	89.8165	1.002	1.00204	1.00209	0	NA	Inf	Inf	90	4122671	4131094	4122581	4131004	0	4122581	8423
RECOMBINANT VARICELLA ZOSTER VIRUS GLYCOPROTEIN E	Non_withdrawal_event	Older adults	89	88.8185	-0.312519	0.00292809	0.286905	88.8185	1.002	1.00204	1.00209	0	NA	Inf	Inf	89	4122671	4131094	4122582	4131005	0	4122582	8423
EVOLTRA	Non_withdrawal_event	Older adults	89	88.8185	-0.312519	0.00292809	0.286905	88.8185	1.002	1.00204	1.00209	0	NA	Inf	Inf	89	4122671	4131094	4122582	4131005	0	4122582	8423
DOCETAXELDOCETAXEL ANHYDROUS	Non_withdrawal_event	Older adults	89	88.8185	-0.312519	0.00292809	0.286905	88.8185	1.002	1.00204	1.00209	0	NA	Inf	Inf	89	4122671	4131094	4122582	4131005	0	4122582	8423
TRIFLUCAN	Non_withdrawal_event	Older adults	89	88.8185	-0.312519	0.00292809	0.286905	88.8185	1.002	1.00204	1.00209	0	NA	Inf	Inf	89	4122671	4131094	4122582	4131005	0	4122582	8423
CALCIPARINE	Non_withdrawal_event	Older adults	89	88.8185	-0.312519	0.00292809	0.286905	88.8185	1.002	1.00204	1.00209	0	NA	Inf	Inf	89	4122671	4131094	4122582	4131005	0	4122582	8423
BISIFROL	Non_withdrawal_event	Older adults	89	88.8185	-0.312519	0.00292809	0.286905	88.8185	1.002	1.00204	1.00209	0	NA	Inf	Inf	89	4122671	4131094	4122582	4131005	0	4122582	8423
REVEFENACIN	Non_withdrawal_event	Older adults	89	88.8185	-0.312519	0.00292809	0.286905	88.8185	1.002	1.00204	1.00209	0	NA	Inf	Inf	89	4122671	4131094	4122582	4131005	0	4122582	8423
COLISTIMETHATE	Non_withdrawal_event	Older adults	88	87.8206	-0.314395	0.0029279	0.288424	87.8206	1.002	1.00204	1.00209	0	NA	Inf	Inf	88	4122671	4131094	4122583	4131006	0	4122583	8423
DEPOMEDROL	Non_withdrawal_event	Older adults	88	87.8206	-0.314395	0.0029279	0.288424	87.8206	1.002	1.00204	1.00209	0	NA	Inf	Inf	88	4122671	4131094	4122583	4131006	0	4122583	8423
AZELAIC ACID	Non_withdrawal_event	Older adults	88	87.8206	-0.314395	0.0029279	0.288424	87.8206	1.002	1.00204	1.00209	0	NA	Inf	Inf	88	4122671	4131094	4122583	4131006	0	4122583	8423
JEVTANA KIT	Non_withdrawal_event	Older adults	88	87.8206	-0.314395	0.0029279	0.288424	87.8206	1.002	1.00204	1.00209	0	NA	Inf	Inf	88	4122671	4131094	4122583	4131006	0	4122583	8423
ALOGLIPTIN BENZOATEPIOGLITAZONE	Non_withdrawal_event	Older adults	88	87.8206	-0.314395	0.0029279	0.288424	87.8206	1.002	1.00204	1.00209	0	NA	Inf	Inf	88	4122671	4131094	4122583	4131006	0	4122583	8423
INSULIN ASPARTINSULIN DEGLUDEC	Non_withdrawal_event	Older adults	88	87.8206	-0.314395	0.0029279	0.288424	87.8206	1.002	1.00204	1.00209	0	NA	Inf	Inf	88	4122671	4131094	4122583	4131006	0	4122583	8423
CICLOPIROX	Non_withdrawal_event	Older adults	88	87.8206	-0.314395	0.0029279	0.288424	87.8206	1.002	1.00204	1.00209	0	NA	Inf	Inf	88	4122671	4131094	4122583	4131006	0	4122583	8423
DICLOXACILLIN	Non_withdrawal_event	Older adults	88	87.8206	-0.314395	0.0029279	0.288424	87.8206	1.002	1.00204	1.00209	0	NA	Inf	Inf	88	4122671	4131094	4122583	4131006	0	4122583	8423
RISANKIZUMAB	Non_withdrawal_event	Older adults	88	87.8206	-0.314395	0.0029279	0.288424	87.8206	1.002	1.00204	1.00209	0	NA	Inf	Inf	88	4122671	4131094	4122583	4131006	0	4122583	8423
DEXILANT	Non_withdrawal_event	Older adults	88	87.8206	-0.314395	0.0029279	0.288424	87.8206	1.002	1.00204	1.00209	0	NA	Inf	Inf	88	4122671	4131094	4122583	4131006	0	4122583	8423
NUTRINEAL	Non_withdrawal_event	Older adults	87	86.8226	-0.316304	0.00292771	0.289969	86.8226	1.002	1.00204	1.00209	0	NA	Inf	Inf	87	4122671	4131094	4122584	4131007	0	4122584	8423
ZESTORETIC	Non_withdrawal_event	Older adults	87	86.8226	-0.316304	0.00292771	0.289969	86.8226	1.002	1.00204	1.00209	0	NA	Inf	Inf	87	4122671	4131094	4122584	4131007	0	4122584	8423
DULCOLAX	Non_withdrawal_event	Older adults	87	86.8226	-0.316304	0.00292771	0.289969	86.8226	1.002	1.00204	1.00209	0	NA	Inf	Inf	87	4122671	4131094	4122584	4131007	0	4122584	8423
SPARSENTAN	Non_withdrawal_event	Older adults	87	86.8226	-0.316304	0.00292771	0.289969	86.8226	1.002	1.00204	1.00209	0	NA	Inf	Inf	87	4122671	4131094	4122584	4131007	0	4122584	8423
NORFLOXACIN	Non_withdrawal_event	Older adults	87	86.8226	-0.316304	0.00292771	0.289969	86.8226	1.002	1.00204	1.00209	0	NA	Inf	Inf	87	4122671	4131094	4122584	4131007	0	4122584	8423
CARDENALIN	Non_withdrawal_event	Older adults	87	86.8226	-0.316304	0.00292771	0.289969	86.8226	1.002	1.00204	1.00209	0	NA	Inf	Inf	87	4122671	4131094	4122584	4131007	0	4122584	8423
PICOSULFATE	Non_withdrawal_event	Older adults	87	86.8226	-0.316304	0.00292771	0.289969	86.8226	1.002	1.00204	1.00209	0	NA	Inf	Inf	87	4122671	4131094	4122584	4131007	0	4122584	8423
CEFTAROLINE FOSAMIL	Non_withdrawal_event	Older adults	86	85.8247	-0.318248	0.00292752	0.291539	85.8246	1.002	1.00204	1.00209	0	NA	Inf	Inf	86	4122671	4131094	4122585	4131008	0	4122585	8423
ALUMINUM HYDROXIDEMAGNESIUM	Non_withdrawal_event	Older adults	86	85.8247	-0.318248	0.00292752	0.291539	85.8246	1.002	1.00204	1.00209	0	NA	Inf	Inf	86	4122671	4131094	4122585	4131008	0	4122585	8423
NATRECOR	Non_withdrawal_event	Older adults	86	85.8247	-0.318248	0.00292752	0.291539	85.8246	1.002	1.00204	1.00209	0	NA	Inf	Inf	86	4122671	4131094	4122585	4131008	0	4122585	8423
RIFAMPIN_ISONIAZID	Non_withdrawal_event	Older adults	86	85.8247	-0.318248	0.00292752	0.291539	85.8246	1.002	1.00204	1.00209	0	NA	Inf	Inf	86	4122671	4131094	4122585	4131008	0	4122585	8423
NAFCILLIN	Non_withdrawal_event	Older adults	86	85.8247	-0.318248	0.00292752	0.291539	85.8246	1.002	1.00204	1.00209	0	NA	Inf	Inf	86	4122671	4131094	4122585	4131008	0	4122585	8423
DANAZOL	Non_withdrawal_event	Older adults	86	85.8247	-0.318248	0.00292752	0.291539	85.8246	1.002	1.00204	1.00209	0	NA	Inf	Inf	86	4122671	4131094	4122585	4131008	0	4122585	8423
PANTOZOL	Non_withdrawal_event	Older adults	86	85.8247	-0.318248	0.00292752	0.291539	85.8246	1.002	1.00204	1.00209	0	NA	Inf	Inf	86	4122671	4131094	4122585	4131008	0	4122585	8423
UREA PEROXIDE	Non_withdrawal_event	Older adults	86	85.8247	-0.318248	0.00292752	0.291539	85.8246	1.002	1.00204	1.00209	0	NA	Inf	Inf	86	4122671	4131094	4122585	4131008	0	4122585	8423
BARIUM	Non_withdrawal_event	Older adults	85	84.8267	-0.320228	0.00292732	0.293136	84.8267	1.002	1.00204	1.00209	0	NA	Inf	Inf	85	4122671	4131094	4122586	4131009	0	4122586	8423
TERAZOSINTERAZOSIN	Non_withdrawal_event	Older adults	85	84.8267	-0.320228	0.00292732	0.293136	84.8267	1.002	1.00204	1.00209	0	NA	Inf	Inf	85	4122671	4131094	4122586	4131009	0	4122586	8423
MEVALOTIN	Non_withdrawal_event	Older adults	85	84.8267	-0.320228	0.00292732	0.293136	84.8267	1.002	1.00204	1.00209	0	NA	Inf	Inf	85	4122671	4131094	4122586	4131009	0	4122586	8423
FUROSEMIDE_SPIRONOLACTONE	Non_withdrawal_event	Older adults	85	84.8267	-0.320228	0.00292732	0.293136	84.8267	1.002	1.00204	1.00209	0	NA	Inf	Inf	85	4122671	4131094	4122586	4131009	0	4122586	8423
ADENURIC	Non_withdrawal_event	Older adults	85	84.8267	-0.320228	0.00292732	0.293136	84.8267	1.002	1.00204	1.00209	0	NA	Inf	Inf	85	4122671	4131094	4122586	4131009	0	4122586	8423
LOPINAVIR_RITONAVIR	Non_withdrawal_event	Older adults	84	83.8287	-0.322243	0.00292711	0.29476	83.8287	1.002	1.00204	1.00209	0	NA	Inf	Inf	84	4122671	4131094	4122587	4131010	0	4122587	8423
GLYCOPYRRONIUM	Non_withdrawal_event	Older adults	84	83.8287	-0.322243	0.00292711	0.29476	83.8287	1.002	1.00204	1.00209	0	NA	Inf	Inf	84	4122671	4131094	4122587	4131010	0	4122587	8423
ALTABAX	Non_withdrawal_event	Older adults	84	83.8287	-0.322243	0.00292711	0.29476	83.8287	1.002	1.00204	1.00209	0	NA	Inf	Inf	84	4122671	4131094	4122587	4131010	0	4122587	8423
CROMOLYN	Non_withdrawal_event	Older adults	84	83.8287	-0.322243	0.00292711	0.29476	83.8287	1.002	1.00204	1.00209	0	NA	Inf	Inf	84	4122671	4131094	4122587	4131010	0	4122587	8423
ANTICOAGULANT	Non_withdrawal_event	Older adults	84	83.8287	-0.322243	0.00292711	0.29476	83.8287	1.002	1.00204	1.00209	0	NA	Inf	Inf	84	4122671	4131094	4122587	4131010	0	4122587	8423
STARLIX	Non_withdrawal_event	Older adults	84	83.8287	-0.322243	0.00292711	0.29476	83.8287	1.002	1.00204	1.00209	0	NA	Inf	Inf	84	4122671	4131094	4122587	4131010	0	4122587	8423
TUDORZA PRESSAIR	Non_withdrawal_event	Older adults	84	83.8287	-0.322243	0.00292711	0.29476	83.8287	1.002	1.00204	1.00209	0	NA	Inf	Inf	84	4122671	4131094	4122587	4131010	0	4122587	8423
MARIBAVIR	Non_withdrawal_event	Older adults	84	83.8287	-0.322243	0.00292711	0.29476	83.8287	1.002	1.00204	1.00209	0	NA	Inf	Inf	84	4122671	4131094	4122587	4131010	0	4122587	8423
DIAMICRON	Non_withdrawal_event	Older adults	84	83.8287	-0.322243	0.00292711	0.29476	83.8287	1.002	1.00204	1.00209	0	NA	Inf	Inf	84	4122671	4131094	4122587	4131010	0	4122587	8423
ABT	Non_withdrawal_event	Older adults	84	83.8287	-0.322243	0.00292711	0.29476	83.8287	1.002	1.00204	1.00209	0	NA	Inf	Inf	84	4122671	4131094	4122587	4131010	0	4122587	8423
AMLODIPINE_TELMISARTAN	Non_withdrawal_event	Older adults	84	83.8287	-0.322243	0.00292711	0.29476	83.8287	1.002	1.00204	1.00209	0	NA	Inf	Inf	84	4122671	4131094	4122587	4131010	0	4122587	8423
COLCHICINEOPIUM_TIEMONIUM	Non_withdrawal_event	Older adults	84	83.8287	-0.322243	0.00292711	0.29476	83.8287	1.002	1.00204	1.00209	0	NA	Inf	Inf	84	4122671	4131094	4122587	4131010	0	4122587	8423
AMIAS	Non_withdrawal_event	Older adults	84	83.8287	-0.322243	0.00292711	0.29476	83.8287	1.002	1.00204	1.00209	0	NA	Inf	Inf	84	4122671	4131094	4122587	4131010	0	4122587	8423
PLENDIL	Non_withdrawal_event	Older adults	84	83.8287	-0.322243	0.00292711	0.29476	83.8287	1.002	1.00204	1.00209	0	NA	Inf	Inf	84	4122671	4131094	4122587	4131010	0	4122587	8423
BASEN	Non_withdrawal_event	Older adults	84	83.8287	-0.322243	0.00292711	0.29476	83.8287	1.002	1.00204	1.00209	0	NA	Inf	Inf	84	4122671	4131094	4122587	4131010	0	4122587	8423
ZUCLOPENTHIXOL	Non_withdrawal_event	Older adults	83	82.8308	-0.324296	0.0029269	0.296412	82.8308	1.002	1.00204	1.00209	0	NA	Inf	Inf	83	4122671	4131094	4122588	4131011	0	4122588	8423
PACRITINIB	Non_withdrawal_event	Older adults	83	82.8308	-0.324296	0.0029269	0.296412	82.8308	1.002	1.00204	1.00209	0	NA	Inf	Inf	83	4122671	4131094	4122588	4131011	0	4122588	8423
CISATRACURIUM	Non_withdrawal_event	Older adults	83	82.8308	-0.324296	0.0029269	0.296412	82.8308	1.002	1.00204	1.00209	0	NA	Inf	Inf	83	4122671	4131094	4122588	4131011	0	4122588	8423
VALPROMIDE	Non_withdrawal_event	Older adults	83	82.8308	-0.324296	0.0029269	0.296412	82.8308	1.002	1.00204	1.00209	0	NA	Inf	Inf	83	4122671	4131094	4122588	4131011	0	4122588	8423
BISMUTH SUBSALICYLATE	Non_withdrawal_event	Older adults	83	82.8308	-0.324296	0.0029269	0.296412	82.8308	1.002	1.00204	1.00209	0	NA	Inf	Inf	83	4122671	4131094	4122588	4131011	0	4122588	8423
BENZTROPINE	Non_withdrawal_event	Older adults	82	81.8328	-0.326388	0.00292669	0.298093	81.8328	1.002	1.00204	1.00209	0	NA	Inf	Inf	82	4122671	4131094	4122589	4131012	0	4122589	8423
CHLORHEXIDINE GLUCONATEISOPROPYL ALCOHOL	Non_withdrawal_event	Older adults	82	81.8328	-0.326388	0.00292669	0.298093	81.8328	1.002	1.00204	1.00209	0	NA	Inf	Inf	82	4122671	4131094	4122589	4131012	0	4122589	8423
PERFOROMIST	Non_withdrawal_event	Older adults	82	81.8328	-0.326388	0.00292669	0.298093	81.8328	1.002	1.00204	1.00209	0	NA	Inf	Inf	82	4122671	4131094	4122589	4131012	0	4122589	8423
LOTRONEX	Non_withdrawal_event	Older adults	82	81.8328	-0.326388	0.00292669	0.298093	81.8328	1.002	1.00204	1.00209	0	NA	Inf	Inf	82	4122671	4131094	4122589	4131012	0	4122589	8423
HYALURONATE	Non_withdrawal_event	Older adults	82	81.8328	-0.326388	0.00292669	0.298093	81.8328	1.002	1.00204	1.00209	0	NA	Inf	Inf	82	4122671	4131094	4122589	4131012	0	4122589	8423
TIANEPTINE	Non_withdrawal_event	Older adults	82	81.8328	-0.326388	0.00292669	0.298093	81.8328	1.002	1.00204	1.00209	0	NA	Inf	Inf	82	4122671	4131094	4122589	4131012	0	4122589	8423
LEVORPHANOL	Non_withdrawal_event	Older adults	82	81.8328	-0.326388	0.00292669	0.298093	81.8328	1.002	1.00204	1.00209	0	NA	Inf	Inf	82	4122671	4131094	4122589	4131012	0	4122589	8423
VASOTEC	Non_withdrawal_event	Older adults	82	81.8328	-0.326388	0.00292669	0.298093	81.8328	1.002	1.00204	1.00209	0	NA	Inf	Inf	82	4122671	4131094	4122589	4131012	0	4122589	8423
VOGLIBOSE	Non_withdrawal_event	Older adults	82	81.8328	-0.326388	0.00292669	0.298093	81.8328	1.002	1.00204	1.00209	0	NA	Inf	Inf	82	4122671	4131094	4122589	4131012	0	4122589	8423
OSMOPREP	Non_withdrawal_event	Older adults	82	81.8328	-0.326388	0.00292669	0.298093	81.8328	1.002	1.00204	1.00209	0	NA	Inf	Inf	82	4122671	4131094	4122589	4131012	0	4122589	8423
PYRIDOXINE	Non_withdrawal_event	Older adults	81	80.8348	-0.328519	0.00292647	0.299804	80.8348	1.002	1.00204	1.00209	0	NA	Inf	Inf	81	4122671	4131094	4122590	4131013	0	4122590	8423
ZANUBRUTINIB	Non_withdrawal_event	Older adults	81	80.8348	-0.328519	0.00292647	0.299804	80.8348	1.002	1.00204	1.00209	0	NA	Inf	Inf	81	4122671	4131094	4122590	4131013	0	4122590	8423
IMURAN	Non_withdrawal_event	Older adults	81	80.8348	-0.328519	0.00292647	0.299804	80.8348	1.002	1.00204	1.00209	0	NA	Inf	Inf	81	4122671	4131094	4122590	4131013	0	4122590	8423
EMTRICITABINERILPIVIRINE_TENOFOVIR ALAFENAMIDE	Non_withdrawal_event	Older adults	81	80.8348	-0.328519	0.00292647	0.299804	80.8348	1.002	1.00204	1.00209	0	NA	Inf	Inf	81	4122671	4131094	4122590	4131013	0	4122590	8423
CLOLAR	Non_withdrawal_event	Older adults	81	80.8348	-0.328519	0.00292647	0.299804	80.8348	1.002	1.00204	1.00209	0	NA	Inf	Inf	81	4122671	4131094	4122590	4131013	0	4122590	8423
BAZEDOXIFENE_ESTROGENS	Non_withdrawal_event	Older adults	81	80.8348	-0.328519	0.00292647	0.299804	80.8348	1.002	1.00204	1.00209	0	NA	Inf	Inf	81	4122671	4131094	4122590	4131013	0	4122590	8423
OLARATUMAB	Non_withdrawal_event	Older adults	81	80.8348	-0.328519	0.00292647	0.299804	80.8348	1.002	1.00204	1.00209	0	NA	Inf	Inf	81	4122671	4131094	4122590	4131013	0	4122590	8423
CRANBERRY	Non_withdrawal_event	Older adults	81	80.8348	-0.328519	0.00292647	0.299804	80.8348	1.002	1.00204	1.00209	0	NA	Inf	Inf	81	4122671	4131094	4122590	4131013	0	4122590	8423
BESIFLOXACIN	Non_withdrawal_event	Older adults	81	80.8348	-0.328519	0.00292647	0.299804	80.8348	1.002	1.00204	1.00209	0	NA	Inf	Inf	81	4122671	4131094	4122590	4131013	0	4122590	8423
DIAZOXIDE	Non_withdrawal_event	Older adults	80	79.8369	-0.330692	0.00292625	0.301546	79.8369	1.002	1.00204	1.00209	0	NA	Inf	Inf	80	4122671	4131094	4122591	4131014	0	4122591	8423
JAKAVI	Non_withdrawal_event	Older adults	80	79.8369	-0.330692	0.00292625	0.301546	79.8369	1.002	1.00204	1.00209	0	NA	Inf	Inf	80	4122671	4131094	4122591	4131014	0	4122591	8423
ETOMIDATE	Non_withdrawal_event	Older adults	80	79.8369	-0.330692	0.00292625	0.301546	79.8369	1.002	1.00204	1.00209	0	NA	Inf	Inf	80	4122671	4131094	4122591	4131014	0	4122591	8423
ACETAMINOPHENDEXTROMETHORPHAN_DOXYLAMINE \PHENYLEPHRINE	Non_withdrawal_event	Older adults	80	79.8369	-0.330692	0.00292625	0.301546	79.8369	1.002	1.00204	1.00209	0	NA	Inf	Inf	80	4122671	4131094	4122591	4131014	0	4122591	8423
BETAXOLOL	Non_withdrawal_event	Older adults	80	79.8369	-0.330692	0.00292625	0.301546	79.8369	1.002	1.00204	1.00209	0	NA	Inf	Inf	80	4122671	4131094	4122591	4131014	0	4122591	8423
AVOLVE	Non_withdrawal_event	Older adults	80	79.8369	-0.330692	0.00292625	0.301546	79.8369	1.002	1.00204	1.00209	0	NA	Inf	Inf	80	4122671	4131094	4122591	4131014	0	4122591	8423
EFAVIRENZ	Non_withdrawal_event	Older adults	79	78.8389	-0.332907	0.00292602	0.303319	78.8389	1.002	1.00204	1.00209	0	NA	Inf	Inf	79	4122671	4131094	4122592	4131015	0	4122592	8423
ECALLANTIDE	Non_withdrawal_event	Older adults	79	78.8389	-0.332907	0.00292602	0.303319	78.8389	1.002	1.00204	1.00209	0	NA	Inf	Inf	79	4122671	4131094	4122592	4131015	0	4122592	8423
BENZOCAINE	Non_withdrawal_event	Older adults	79	78.8389	-0.332907	0.00292602	0.303319	78.8389	1.002	1.00204	1.00209	0	NA	Inf	Inf	79	4122671	4131094	4122592	4131015	0	4122592	8423
CEFPODOXIME PROXETIL	Non_withdrawal_event	Older adults	79	78.8389	-0.332907	0.00292602	0.303319	78.8389	1.002	1.00204	1.00209	0	NA	Inf	Inf	79	4122671	4131094	4122592	4131015	0	4122592	8423
KLACID	Non_withdrawal_event	Older adults	79	78.8389	-0.332907	0.00292602	0.303319	78.8389	1.002	1.00204	1.00209	0	NA	Inf	Inf	79	4122671	4131094	4122592	4131015	0	4122592	8423
THIOCOLCHICOSIDE	Non_withdrawal_event	Older adults	79	78.8389	-0.332907	0.00292602	0.303319	78.8389	1.002	1.00204	1.00209	0	NA	Inf	Inf	79	4122671	4131094	4122592	4131015	0	4122592	8423
EGG PHOSPHOLIPIDSGLYCERIN_SOYBEAN OIL	Non_withdrawal_event	Older adults	79	78.8389	-0.332907	0.00292602	0.303319	78.8389	1.002	1.00204	1.00209	0	NA	Inf	Inf	79	4122671	4131094	4122592	4131015	0	4122592	8423
DEPODUR	Non_withdrawal_event	Older adults	79	78.8389	-0.332907	0.00292602	0.303319	78.8389	1.002	1.00204	1.00209	0	NA	Inf	Inf	79	4122671	4131094	4122592	4131015	0	4122592	8423
MOSUNETUZUMAB	Non_withdrawal_event	Older adults	79	78.8389	-0.332907	0.00292602	0.303319	78.8389	1.002	1.00204	1.00209	0	NA	Inf	Inf	79	4122671	4131094	4122592	4131015	0	4122592	8423
GLIBENCLAMIDE	Non_withdrawal_event	Older adults	79	78.8389	-0.332907	0.00292602	0.303319	78.8389	1.002	1.00204	1.00209	0	NA	Inf	Inf	79	4122671	4131094	4122592	4131015	0	4122592	8423
BERAPROST	Non_withdrawal_event	Older adults	79	78.8389	-0.332907	0.00292602	0.303319	78.8389	1.002	1.00204	1.00209	0	NA	Inf	Inf	79	4122671	4131094	4122592	4131015	0	4122592	8423
HEPARIN S_SODIUM	Non_withdrawal_event	Older adults	79	78.8389	-0.332907	0.00292602	0.303319	78.8389	1.002	1.00204	1.00209	0	NA	Inf	Inf	79	4122671	4131094	4122592	4131015	0	4122592	8423
TRIAMTERENE	Non_withdrawal_event	Older adults	79	78.8389	-0.332907	0.00292602	0.303319	78.8389	1.002	1.00204	1.00209	0	NA	Inf	Inf	79	4122671	4131094	4122592	4131015	0	4122592	8423
ASA	Non_withdrawal_event	Older adults	79	78.8389	-0.332907	0.00292602	0.303319	78.8389	1.002	1.00204	1.00209	0	NA	Inf	Inf	79	4122671	4131094	4122592	4131015	0	4122592	8423
CALCIUMCHOLECALCIFEROL	Non_withdrawal_event	Older adults	79	78.8389	-0.332907	0.00292602	0.303319	78.8389	1.002	1.00204	1.00209	0	NA	Inf	Inf	79	4122671	4131094	4122592	4131015	0	4122592	8423
ELISOR	Non_withdrawal_event	Older adults	79	78.8389	-0.332907	0.00292602	0.303319	78.8389	1.002	1.00204	1.00209	0	NA	Inf	Inf	79	4122671	4131094	4122592	4131015	0	4122592	8423
SARGRAMOSTIM	Non_withdrawal_event	Older adults	78	77.841	-0.335166	0.00292578	0.305125	77.841	1.002	1.00204	1.00209	0	NA	Inf	Inf	78	4122671	4131094	4122593	4131016	0	4122593	8423
EXCEGRAN	Non_withdrawal_event	Older adults	78	77.841	-0.335166	0.00292578	0.305125	77.841	1.002	1.00204	1.00209	0	NA	Inf	Inf	78	4122671	4131094	4122593	4131016	0	4122593	8423
ANHYDROUS DEXTROSECALCIUM_MAGNESIUM CHLORIDE\ CHLORIDE\SODIUM	Non_withdrawal_event	Older adults	78	77.841	-0.335166	0.00292578	0.305125	77.841	1.002	1.00204	1.00209	0	NA	Inf	Inf	78	4122671	4131094	4122593	4131016	0	4122593	8423
RILPIVIRINE	Non_withdrawal_event	Older adults	78	77.841	-0.335166	0.00292578	0.305125	77.841	1.002	1.00204	1.00209	0	NA	Inf	Inf	78	4122671	4131094	4122593	4131016	0	4122593	8423
BAYASPIRIN	Non_withdrawal_event	Older adults	78	77.841	-0.335166	0.00292578	0.305125	77.841	1.002	1.00204	1.00209	0	NA	Inf	Inf	78	4122671	4131094	4122593	4131016	0	4122593	8423
ELRANATAMAB	Non_withdrawal_event	Older adults	78	77.841	-0.335166	0.00292578	0.305125	77.841	1.002	1.00204	1.00209	0	NA	Inf	Inf	78	4122671	4131094	4122593	4131016	0	4122593	8423
ZYVOXID	Non_withdrawal_event	Older adults	78	77.841	-0.335166	0.00292578	0.305125	77.841	1.002	1.00204	1.00209	0	NA	Inf	Inf	78	4122671	4131094	4122593	4131016	0	4122593	8423
FERRLECIT	Non_withdrawal_event	Older adults	78	77.841	-0.335166	0.00292578	0.305125	77.841	1.002	1.00204	1.00209	0	NA	Inf	Inf	78	4122671	4131094	4122593	4131016	0	4122593	8423
ALBENDAZOLE	Non_withdrawal_event	Older adults	77	76.843	-0.337471	0.00292554	0.306964	76.843	1.002	1.00204	1.00209	0	NA	Inf	Inf	77	4122671	4131094	4122594	4131017	0	4122594	8423
XIAFLEX	Non_withdrawal_event	Older adults	77	76.843	-0.337471	0.00292554	0.306964	76.843	1.002	1.00204	1.00209	0	NA	Inf	Inf	77	4122671	4131094	4122594	4131017	0	4122594	8423
SOLUPRED	Non_withdrawal_event	Older adults	77	76.843	-0.337471	0.00292554	0.306964	76.843	1.002	1.00204	1.00209	0	NA	Inf	Inf	77	4122671	4131094	4122594	4131017	0	4122594	8423
ASPIRINLANSOPRAZOLE	Non_withdrawal_event	Older adults	77	76.843	-0.337471	0.00292554	0.306964	76.843	1.002	1.00204	1.00209	0	NA	Inf	Inf	77	4122671	4131094	4122594	4131017	0	4122594	8423
HYDROXYPROPYL CELLULOSE	Non_withdrawal_event	Older adults	77	76.843	-0.337471	0.00292554	0.306964	76.843	1.002	1.00204	1.00209	0	NA	Inf	Inf	77	4122671	4131094	4122594	4131017	0	4122594	8423
MILRINONE	Non_withdrawal_event	Older adults	76	75.845	-0.339822	0.00292529	0.308838	75.845	1.002	1.00204	1.00209	0	NA	Inf	Inf	76	4122671	4131094	4122595	4131018	0	4122595	8423
VEPESID	Non_withdrawal_event	Older adults	76	75.845	-0.339822	0.00292529	0.308838	75.845	1.002	1.00204	1.00209	0	NA	Inf	Inf	76	4122671	4131094	4122595	4131018	0	4122595	8423
FOSAVANCE	Non_withdrawal_event	Older adults	76	75.845	-0.339822	0.00292529	0.308838	75.845	1.002	1.00204	1.00209	0	NA	Inf	Inf	76	4122671	4131094	4122595	4131018	0	4122595	8423
ACTILYSE	Non_withdrawal_event	Older adults	76	75.845	-0.339822	0.00292529	0.308838	75.845	1.002	1.00204	1.00209	0	NA	Inf	Inf	76	4122671	4131094	4122595	4131018	0	4122595	8423
TRAJENTA	Non_withdrawal_event	Older adults	76	75.845	-0.339822	0.00292529	0.308838	75.845	1.002	1.00204	1.00209	0	NA	Inf	Inf	76	4122671	4131094	4122595	4131018	0	4122595	8423
ARTIST	Non_withdrawal_event	Older adults	76	75.845	-0.339822	0.00292529	0.308838	75.845	1.002	1.00204	1.00209	0	NA	Inf	Inf	76	4122671	4131094	4122595	4131018	0	4122595	8423
TISLELIZUMAB	Non_withdrawal_event	Older adults	76	75.845	-0.339822	0.00292529	0.308838	75.845	1.002	1.00204	1.00209	0	NA	Inf	Inf	76	4122671	4131094	4122595	4131018	0	4122595	8423
ANTIHEMOPHILIC FACTOR HUMAN	Non_withdrawal_event	Older adults	75	74.8471	-0.342222	0.00292503	0.310748	74.8471	1.002	1.00204	1.00209	0	NA	Inf	Inf	75	4122671	4131094	4122596	4131019	0	4122596	8423
SATRALIZUMABMWGE	Non_withdrawal_event	Older adults	75	74.8471	-0.342222	0.00292503	0.310748	74.8471	1.002	1.00204	1.00209	0	NA	Inf	Inf	75	4122671	4131094	4122596	4131019	0	4122596	8423
COMPARATOR ENALAPRIL	Non_withdrawal_event	Older adults	75	74.8471	-0.342222	0.00292503	0.310748	74.8471	1.002	1.00204	1.00209	0	NA	Inf	Inf	75	4122671	4131094	4122596	4131019	0	4122596	8423
SALAZOPYRIN	Non_withdrawal_event	Older adults	75	74.8471	-0.342222	0.00292503	0.310748	74.8471	1.002	1.00204	1.00209	0	NA	Inf	Inf	75	4122671	4131094	4122596	4131019	0	4122596	8423
THYROID	Non_withdrawal_event	Older adults	75	74.8471	-0.342222	0.00292503	0.310748	74.8471	1.002	1.00204	1.00209	0	NA	Inf	Inf	75	4122671	4131094	4122596	4131019	0	4122596	8423
FELDENE	Non_withdrawal_event	Older adults	75	74.8471	-0.342222	0.00292503	0.310748	74.8471	1.002	1.00204	1.00209	0	NA	Inf	Inf	75	4122671	4131094	4122596	4131019	0	4122596	8423
MODOPAR	Non_withdrawal_event	Older adults	75	74.8471	-0.342222	0.00292503	0.310748	74.8471	1.002	1.00204	1.00209	0	NA	Inf	Inf	75	4122671	4131094	4122596	4131019	0	4122596	8423
MAVIK	Non_withdrawal_event	Older adults	74	73.8491	-0.344671	0.00292477	0.312694	73.8491	1.002	1.00204	1.00209	0	NA	Inf	Inf	74	4122671	4131094	4122597	4131020	0	4122597	8423
LUCRIN	Non_withdrawal_event	Older adults	74	73.8491	-0.344671	0.00292477	0.312694	73.8491	1.002	1.00204	1.00209	0	NA	Inf	Inf	74	4122671	4131094	4122597	4131020	0	4122597	8423
CEFADROXIL	Non_withdrawal_event	Older adults	74	73.8491	-0.344671	0.00292477	0.312694	73.8491	1.002	1.00204	1.00209	0	NA	Inf	Inf	74	4122671	4131094	4122597	4131020	0	4122597	8423
LUSPATERCEPT	Non_withdrawal_event	Older adults	74	73.8491	-0.344671	0.00292477	0.312694	73.8491	1.002	1.00204	1.00209	0	NA	Inf	Inf	74	4122671	4131094	4122597	4131020	0	4122597	8423
NOVOMIX FLEXPEN	Non_withdrawal_event	Older adults	74	73.8491	-0.344671	0.00292477	0.312694	73.8491	1.002	1.00204	1.00209	0	NA	Inf	Inf	74	4122671	4131094	4122597	4131020	0	4122597	8423
ICLA ICL_DISTAB	Non_withdrawal_event	Older adults	74	73.8491	-0.344671	0.00292477	0.312694	73.8491	1.002	1.00204	1.00209	0	NA	Inf	Inf	74	4122671	4131094	4122597	4131020	0	4122597	8423
BIMATOPROSTTIMOLOL	Non_withdrawal_event	Older adults	74	73.8491	-0.344671	0.00292477	0.312694	73.8491	1.002	1.00204	1.00209	0	NA	Inf	Inf	74	4122671	4131094	4122597	4131020	0	4122597	8423
COBICISTAT_DARUNAVIR	Non_withdrawal_event	Older adults	73	72.8512	-0.347173	0.0029245	0.314679	72.8512	1.002	1.00204	1.00209	0	NA	Inf	Inf	73	4122671	4131094	4122598	4131021	0	4122598	8423
SIBUTRAMINE	Non_withdrawal_event	Older adults	73	72.8512	-0.347173	0.0029245	0.314679	72.8512	1.002	1.00204	1.00209	0	NA	Inf	Inf	73	4122671	4131094	4122598	4131021	0	4122598	8423
AGOMELATINE	Non_withdrawal_event	Older adults	73	72.8512	-0.347173	0.0029245	0.314679	72.8512	1.002	1.00204	1.00209	0	NA	Inf	Inf	73	4122671	4131094	4122598	4131021	0	4122598	8423
CEFTAROLINE	Non_withdrawal_event	Older adults	73	72.8512	-0.347173	0.0029245	0.314679	72.8512	1.002	1.00204	1.00209	0	NA	Inf	Inf	73	4122671	4131094	4122598	4131021	0	4122598	8423
BUCILLAMINE	Non_withdrawal_event	Older adults	73	72.8512	-0.347173	0.0029245	0.314679	72.8512	1.002	1.00204	1.00209	0	NA	Inf	Inf	73	4122671	4131094	4122598	4131021	0	4122598	8423
DOLUTEGRAVIR_RILPIVIRINE	Non_withdrawal_event	Older adults	73	72.8512	-0.347173	0.0029245	0.314679	72.8512	1.002	1.00204	1.00209	0	NA	Inf	Inf	73	4122671	4131094	4122598	4131021	0	4122598	8423
TARGRETIN	Non_withdrawal_event	Older adults	73	72.8512	-0.347173	0.0029245	0.314679	72.8512	1.002	1.00204	1.00209	0	NA	Inf	Inf	73	4122671	4131094	4122598	4131021	0	4122598	8423
DARVOCETN	Non_withdrawal_event	Older adults	73	72.8512	-0.347173	0.0029245	0.314679	72.8512	1.002	1.00204	1.00209	0	NA	Inf	Inf	73	4122671	4131094	4122598	4131021	0	4122598	8423
BENET	Non_withdrawal_event	Older adults	73	72.8512	-0.347173	0.0029245	0.314679	72.8512	1.002	1.00204	1.00209	0	NA	Inf	Inf	73	4122671	4131094	4122598	4131021	0	4122598	8423
EFTRENONACOG ALFA	Non_withdrawal_event	Older adults	72	71.8532	-0.349728	0.00292423	0.316703	71.8532	1.002	1.00204	1.00209	0	NA	Inf	Inf	72	4122671	4131094	4122599	4131022	0	4122599	8423
HYALURONIDASEZZXF_PERTUZUMAB\TRASTUZUMAB	Non_withdrawal_event	Older adults	72	71.8532	-0.349728	0.00292423	0.316703	71.8532	1.002	1.00204	1.00209	0	NA	Inf	Inf	72	4122671	4131094	4122599	4131022	0	4122599	8423
DESFERAL	Non_withdrawal_event	Older adults	72	71.8532	-0.349728	0.00292423	0.316703	71.8532	1.002	1.00204	1.00209	0	NA	Inf	Inf	72	4122671	4131094	4122599	4131022	0	4122599	8423
LIALDA	Non_withdrawal_event	Older adults	72	71.8532	-0.349728	0.00292423	0.316703	71.8532	1.002	1.00204	1.00209	0	NA	Inf	Inf	72	4122671	4131094	4122599	4131022	0	4122599	8423
REVLIMID , )	Non_withdrawal_event	Older adults	72	71.8532	-0.349728	0.00292423	0.316703	71.8532	1.002	1.00204	1.00209	0	NA	Inf	Inf	72	4122671	4131094	4122599	4131022	0	4122599	8423
BLINDED TREATMENT RECEIVED	Non_withdrawal_event	Older adults	72	71.8532	-0.349728	0.00292423	0.316703	71.8532	1.002	1.00204	1.00209	0	NA	Inf	Inf	72	4122671	4131094	4122599	4131022	0	4122599	8423
OCTAGAM	Non_withdrawal_event	Older adults	72	71.8532	-0.349728	0.00292423	0.316703	71.8532	1.002	1.00204	1.00209	0	NA	Inf	Inf	72	4122671	4131094	4122599	4131022	0	4122599	8423
THIAMINE	Non_withdrawal_event	Older adults	72	71.8532	-0.349728	0.00292423	0.316703	71.8532	1.002	1.00204	1.00209	0	NA	Inf	Inf	72	4122671	4131094	4122599	4131022	0	4122599	8423
BETAPACE	Non_withdrawal_event	Older adults	72	71.8532	-0.349728	0.00292423	0.316703	71.8532	1.002	1.00204	1.00209	0	NA	Inf	Inf	72	4122671	4131094	4122599	4131022	0	4122599	8423
GADOXETATE	Non_withdrawal_event	Older adults	72	71.8532	-0.349728	0.00292423	0.316703	71.8532	1.002	1.00204	1.00209	0	NA	Inf	Inf	72	4122671	4131094	4122599	4131022	0	4122599	8423
PROTHIPENDYL	Non_withdrawal_event	Older adults	72	71.8532	-0.349728	0.00292423	0.316703	71.8532	1.002	1.00204	1.00209	0	NA	Inf	Inf	72	4122671	4131094	4122599	4131022	0	4122599	8423
NITRENDIPINE	Non_withdrawal_event	Older adults	72	71.8532	-0.349728	0.00292423	0.316703	71.8532	1.002	1.00204	1.00209	0	NA	Inf	Inf	72	4122671	4131094	4122599	4131022	0	4122599	8423
MINODRONIC ACID	Non_withdrawal_event	Older adults	72	71.8532	-0.349728	0.00292423	0.316703	71.8532	1.002	1.00204	1.00209	0	NA	Inf	Inf	72	4122671	4131094	4122599	4131022	0	4122599	8423
ASPERGILLUS_FUMIGATUS	Non_withdrawal_event	Older adults	71	70.8552	-0.352339	0.00292394	0.318768	70.8552	1.002	1.00204	1.00209	0	NA	Inf	Inf	71	4122671	4131094	4122600	4131023	0	4122600	8423
HEPSERA	Non_withdrawal_event	Older adults	71	70.8552	-0.352339	0.00292394	0.318768	70.8552	1.002	1.00204	1.00209	0	NA	Inf	Inf	71	4122671	4131094	4122600	4131023	0	4122600	8423
TARGOCID	Non_withdrawal_event	Older adults	71	70.8552	-0.352339	0.00292394	0.318768	70.8552	1.002	1.00204	1.00209	0	NA	Inf	Inf	71	4122671	4131094	4122600	4131023	0	4122600	8423
ANAPEINE	Non_withdrawal_event	Older adults	71	70.8552	-0.352339	0.00292394	0.318768	70.8552	1.002	1.00204	1.00209	0	NA	Inf	Inf	71	4122671	4131094	4122600	4131023	0	4122600	8423
CERTOLIZUMAB	Non_withdrawal_event	Older adults	71	70.8552	-0.352339	0.00292394	0.318768	70.8552	1.002	1.00204	1.00209	0	NA	Inf	Inf	71	4122671	4131094	4122600	4131023	0	4122600	8423
E	Non_withdrawal_event	Older adults	71	70.8552	-0.352339	0.00292394	0.318768	70.8552	1.002	1.00204	1.00209	0	NA	Inf	Inf	71	4122671	4131094	4122600	4131023	0	4122600	8423
AZASITE	Non_withdrawal_event	Older adults	71	70.8552	-0.352339	0.00292394	0.318768	70.8552	1.002	1.00204	1.00209	0	NA	Inf	Inf	71	4122671	4131094	4122600	4131023	0	4122600	8423
LOPID	Non_withdrawal_event	Older adults	71	70.8552	-0.352339	0.00292394	0.318768	70.8552	1.002	1.00204	1.00209	0	NA	Inf	Inf	71	4122671	4131094	4122600	4131023	0	4122600	8423
TECHNETIUM TCM TETROFOSMIN	Non_withdrawal_event	Older adults	70	69.8573	-0.355008	0.00292365	0.320876	69.8573	1.002	1.00204	1.00209	0	NA	Inf	Inf	70	4122671	4131094	4122601	4131024	0	4122601	8423
TRIMETAZIDINE	Non_withdrawal_event	Older adults	70	69.8573	-0.355008	0.00292365	0.320876	69.8573	1.002	1.00204	1.00209	0	NA	Inf	Inf	70	4122671	4131094	4122601	4131024	0	4122601	8423
IMDUR	Non_withdrawal_event	Older adults	70	69.8573	-0.355008	0.00292365	0.320876	69.8573	1.002	1.00204	1.00209	0	NA	Inf	Inf	70	4122671	4131094	4122601	4131024	0	4122601	8423
ACLASTAZOLEDRONATE	Non_withdrawal_event	Older adults	70	69.8573	-0.355008	0.00292365	0.320876	69.8573	1.002	1.00204	1.00209	0	NA	Inf	Inf	70	4122671	4131094	4122601	4131024	0	4122601	8423
METYRAPONE	Non_withdrawal_event	Older adults	70	69.8573	-0.355008	0.00292365	0.320876	69.8573	1.002	1.00204	1.00209	0	NA	Inf	Inf	70	4122671	4131094	4122601	4131024	0	4122601	8423
GLYCINEMANNITOL_	Non_withdrawal_event	Older adults	70	69.8573	-0.355008	0.00292365	0.320876	69.8573	1.002	1.00204	1.00209	0	NA	Inf	Inf	70	4122671	4131094	4122601	4131024	0	4122601	8423
ZELMAC HTF	Non_withdrawal_event	Older adults	70	69.8573	-0.355008	0.00292365	0.320876	69.8573	1.002	1.00204	1.00209	0	NA	Inf	Inf	70	4122671	4131094	4122601	4131024	0	4122601	8423
PYOSTACINE	Non_withdrawal_event	Older adults	70	69.8573	-0.355008	0.00292365	0.320876	69.8573	1.002	1.00204	1.00209	0	NA	Inf	Inf	70	4122671	4131094	4122601	4131024	0	4122601	8423
JUXTAPID	Non_withdrawal_event	Older adults	70	69.8573	-0.355008	0.00292365	0.320876	69.8573	1.002	1.00204	1.00209	0	NA	Inf	Inf	70	4122671	4131094	4122601	4131024	0	4122601	8423
CARDENSIEL	Non_withdrawal_event	Older adults	70	69.8573	-0.355008	0.00292365	0.320876	69.8573	1.002	1.00204	1.00209	0	NA	Inf	Inf	70	4122671	4131094	4122601	4131024	0	4122601	8423
LEUPRORELIN	Non_withdrawal_event	Older adults	70	69.8573	-0.355008	0.00292365	0.320876	69.8573	1.002	1.00204	1.00209	0	NA	Inf	Inf	70	4122671	4131094	4122601	4131024	0	4122601	8423
RAZADYNE	Non_withdrawal_event	Older adults	70	69.8573	-0.355008	0.00292365	0.320876	69.8573	1.002	1.00204	1.00209	0	NA	Inf	Inf	70	4122671	4131094	4122601	4131024	0	4122601	8423
ABACAVIR	Non_withdrawal_event	Older adults	69	68.8593	-0.357737	0.00292335	0.323026	68.8593	1.002	1.00204	1.00209	0	NA	Inf	Inf	69	4122671	4131094	4122602	4131025	0	4122602	8423
DIHYDROCODEINE	Non_withdrawal_event	Older adults	69	68.8593	-0.357737	0.00292335	0.323026	68.8593	1.002	1.00204	1.00209	0	NA	Inf	Inf	69	4122671	4131094	4122602	4131025	0	4122602	8423
PHARMA COMPANY INV	Non_withdrawal_event	Older adults	69	68.8593	-0.357737	0.00292335	0.323026	68.8593	1.002	1.00204	1.00209	0	NA	Inf	Inf	69	4122671	4131094	4122602	4131025	0	4122602	8423
FLUORIDETRICLOSAN	Non_withdrawal_event	Older adults	69	68.8593	-0.357737	0.00292335	0.323026	68.8593	1.002	1.00204	1.00209	0	NA	Inf	Inf	69	4122671	4131094	4122602	4131025	0	4122602	8423
FLUCYTOSINE	Non_withdrawal_event	Older adults	69	68.8593	-0.357737	0.00292335	0.323026	68.8593	1.002	1.00204	1.00209	0	NA	Inf	Inf	69	4122671	4131094	4122602	4131025	0	4122602	8423
XIFAXAN	Non_withdrawal_event	Older adults	69	68.8593	-0.357737	0.00292335	0.323026	68.8593	1.002	1.00204	1.00209	0	NA	Inf	Inf	69	4122671	4131094	4122602	4131025	0	4122602	8423
FLUOCINOLONE ACETONIDEHYDROQUINONE_TRETINOIN	Non_withdrawal_event	Older adults	69	68.8593	-0.357737	0.00292335	0.323026	68.8593	1.002	1.00204	1.00209	0	NA	Inf	Inf	69	4122671	4131094	4122602	4131025	0	4122602	8423
MIGALASTAT	Non_withdrawal_event	Older adults	69	68.8593	-0.357737	0.00292335	0.323026	68.8593	1.002	1.00204	1.00209	0	NA	Inf	Inf	69	4122671	4131094	4122602	4131025	0	4122602	8423
NOVOMIX	Non_withdrawal_event	Older adults	69	68.8593	-0.357737	0.00292335	0.323026	68.8593	1.002	1.00204	1.00209	0	NA	Inf	Inf	69	4122671	4131094	4122602	4131025	0	4122602	8423
NETUPITANTPALONOSETRON	Non_withdrawal_event	Older adults	69	68.8593	-0.357737	0.00292335	0.323026	68.8593	1.002	1.00204	1.00209	0	NA	Inf	Inf	69	4122671	4131094	4122602	4131025	0	4122602	8423
HYDROCHLOROTHIAZIDE_QUINAPRIL	Non_withdrawal_event	Older adults	69	68.8593	-0.357737	0.00292335	0.323026	68.8593	1.002	1.00204	1.00209	0	NA	Inf	Inf	69	4122671	4131094	4122602	4131025	0	4122602	8423
OLMESARTAN MEDOXOMIL_HYDROCHLOROTHIZIDE	Non_withdrawal_event	Older adults	69	68.8593	-0.357737	0.00292335	0.323026	68.8593	1.002	1.00204	1.00209	0	NA	Inf	Inf	69	4122671	4131094	4122602	4131025	0	4122602	8423
NERATINIB	Non_withdrawal_event	Older adults	68	67.8614	-0.360527	0.00292304	0.325222	67.8614	1.002	1.00204	1.00209	0	NA	Inf	Inf	68	4122671	4131094	4122603	4131026	0	4122603	8423
KINERET	Non_withdrawal_event	Older adults	68	67.8614	-0.360527	0.00292304	0.325222	67.8614	1.002	1.00204	1.00209	0	NA	Inf	Inf	68	4122671	4131094	4122603	4131026	0	4122603	8423
FLUPHENAZINE	Non_withdrawal_event	Older adults	68	67.8614	-0.360527	0.00292304	0.325222	67.8614	1.002	1.00204	1.00209	0	NA	Inf	Inf	68	4122671	4131094	4122603	4131026	0	4122603	8423
CEFPODOXIME	Non_withdrawal_event	Older adults	68	67.8614	-0.360527	0.00292304	0.325222	67.8614	1.002	1.00204	1.00209	0	NA	Inf	Inf	68	4122671	4131094	4122603	4131026	0	4122603	8423
ROFERONA	Non_withdrawal_event	Older adults	68	67.8614	-0.360527	0.00292304	0.325222	67.8614	1.002	1.00204	1.00209	0	NA	Inf	Inf	68	4122671	4131094	4122603	4131026	0	4122603	8423
SEIBULE	Non_withdrawal_event	Older adults	68	67.8614	-0.360527	0.00292304	0.325222	67.8614	1.002	1.00204	1.00209	0	NA	Inf	Inf	68	4122671	4131094	4122603	4131026	0	4122603	8423
BROVANA	Non_withdrawal_event	Older adults	68	67.8614	-0.360527	0.00292304	0.325222	67.8614	1.002	1.00204	1.00209	0	NA	Inf	Inf	68	4122671	4131094	4122603	4131026	0	4122603	8423
TAGAMET	Non_withdrawal_event	Older adults	68	67.8614	-0.360527	0.00292304	0.325222	67.8614	1.002	1.00204	1.00209	0	NA	Inf	Inf	68	4122671	4131094	4122603	4131026	0	4122603	8423
TRAZENTA	Non_withdrawal_event	Older adults	68	67.8614	-0.360527	0.00292304	0.325222	67.8614	1.002	1.00204	1.00209	0	NA	Inf	Inf	68	4122671	4131094	4122603	4131026	0	4122603	8423
BETAHISTINE	Non_withdrawal_event	Older adults	68	67.8614	-0.360527	0.00292304	0.325222	67.8614	1.002	1.00204	1.00209	0	NA	Inf	Inf	68	4122671	4131094	4122603	4131026	0	4122603	8423
COCAINE	Non_withdrawal_event	Older adults	67	66.8634	-0.363382	0.00292272	0.327465	66.8634	1.002	1.00204	1.00209	0	NA	Inf	Inf	67	4122671	4131094	4122604	4131027	0	4122604	8423
UBROGEPANT	Non_withdrawal_event	Older adults	67	66.8634	-0.363382	0.00292272	0.327465	66.8634	1.002	1.00204	1.00209	0	NA	Inf	Inf	67	4122671	4131094	4122604	4131027	0	4122604	8423
DIPYRONE	Non_withdrawal_event	Older adults	67	66.8634	-0.363382	0.00292272	0.327465	66.8634	1.002	1.00204	1.00209	0	NA	Inf	Inf	67	4122671	4131094	4122604	4131027	0	4122604	8423
DANTROLENE	Non_withdrawal_event	Older adults	67	66.8634	-0.363382	0.00292272	0.327465	66.8634	1.002	1.00204	1.00209	0	NA	Inf	Inf	67	4122671	4131094	4122604	4131027	0	4122604	8423
GADOPENTETATE DIMEGLUMINE	Non_withdrawal_event	Older adults	67	66.8634	-0.363382	0.00292272	0.327465	66.8634	1.002	1.00204	1.00209	0	NA	Inf	Inf	67	4122671	4131094	4122604	4131027	0	4122604	8423
CHLORAMPHENICOL	Non_withdrawal_event	Older adults	67	66.8634	-0.363382	0.00292272	0.327465	66.8634	1.002	1.00204	1.00209	0	NA	Inf	Inf	67	4122671	4131094	4122604	4131027	0	4122604	8423
DOLUTEGRAVIR SODIUMLAMIVUDINE	Non_withdrawal_event	Older adults	67	66.8634	-0.363382	0.00292272	0.327465	66.8634	1.002	1.00204	1.00209	0	NA	Inf	Inf	67	4122671	4131094	4122604	4131027	0	4122604	8423
PRIMPERAN	Non_withdrawal_event	Older adults	67	66.8634	-0.363382	0.00292272	0.327465	66.8634	1.002	1.00204	1.00209	0	NA	Inf	Inf	67	4122671	4131094	4122604	4131027	0	4122604	8423
TROPATEPINE	Non_withdrawal_event	Older adults	67	66.8634	-0.363382	0.00292272	0.327465	66.8634	1.002	1.00204	1.00209	0	NA	Inf	Inf	67	4122671	4131094	4122604	4131027	0	4122604	8423
HYDROCHLOROTHIAZIDENEBIVOLOL	Non_withdrawal_event	Older adults	67	66.8634	-0.363382	0.00292272	0.327465	66.8634	1.002	1.00204	1.00209	0	NA	Inf	Inf	67	4122671	4131094	4122604	4131027	0	4122604	8423
LIMAPROST	Non_withdrawal_event	Older adults	67	66.8634	-0.363382	0.00292272	0.327465	66.8634	1.002	1.00204	1.00209	0	NA	Inf	Inf	67	4122671	4131094	4122604	4131027	0	4122604	8423
VELIPARIB	Non_withdrawal_event	Older adults	67	66.8634	-0.363382	0.00292272	0.327465	66.8634	1.002	1.00204	1.00209	0	NA	Inf	Inf	67	4122671	4131094	4122604	4131027	0	4122604	8423
CEFOXITIN	Non_withdrawal_event	Older adults	66	65.8654	-0.366304	0.00292239	0.329756	65.8654	1.002	1.00204	1.00209	0	NA	Inf	Inf	66	4122671	4131094	4122605	4131028	0	4122605	8423
TRAVATAN Z	Non_withdrawal_event	Older adults	66	65.8654	-0.366304	0.00292239	0.329756	65.8654	1.002	1.00204	1.00209	0	NA	Inf	Inf	66	4122671	4131094	4122605	4131028	0	4122605	8423
HYALURONIC ACID	Non_withdrawal_event	Older adults	66	65.8654	-0.366304	0.00292239	0.329756	65.8654	1.002	1.00204	1.00209	0	NA	Inf	Inf	66	4122671	4131094	4122605	4131028	0	4122605	8423
BEZAFIBRATE	Non_withdrawal_event	Older adults	66	65.8654	-0.366304	0.00292239	0.329756	65.8654	1.002	1.00204	1.00209	0	NA	Inf	Inf	66	4122671	4131094	4122605	4131028	0	4122605	8423
LEUKERAN	Non_withdrawal_event	Older adults	66	65.8654	-0.366304	0.00292239	0.329756	65.8654	1.002	1.00204	1.00209	0	NA	Inf	Inf	66	4122671	4131094	4122605	4131028	0	4122605	8423
MYOZYME	Non_withdrawal_event	Older adults	65	64.8675	-0.369296	0.00292205	0.332097	64.8675	1.002	1.00204	1.00209	0	NA	Inf	Inf	65	4122671	4131094	4122606	4131029	0	4122606	8423
MEFENAMIC ACID	Non_withdrawal_event	Older adults	65	64.8675	-0.369296	0.00292205	0.332097	64.8675	1.002	1.00204	1.00209	0	NA	Inf	Inf	65	4122671	4131094	4122606	4131029	0	4122606	8423
DIFICID	Non_withdrawal_event	Older adults	65	64.8675	-0.369296	0.00292205	0.332097	64.8675	1.002	1.00204	1.00209	0	NA	Inf	Inf	65	4122671	4131094	4122606	4131029	0	4122606	8423
KOMBIGLYZE	Non_withdrawal_event	Older adults	65	64.8675	-0.369296	0.00292205	0.332097	64.8675	1.002	1.00204	1.00209	0	NA	Inf	Inf	65	4122671	4131094	4122606	4131029	0	4122606	8423
BREO ELLIPTA	Non_withdrawal_event	Older adults	65	64.8675	-0.369296	0.00292205	0.332097	64.8675	1.002	1.00204	1.00209	0	NA	Inf	Inf	65	4122671	4131094	4122606	4131029	0	4122606	8423
LOSEC	Non_withdrawal_event	Older adults	65	64.8675	-0.369296	0.00292205	0.332097	64.8675	1.002	1.00204	1.00209	0	NA	Inf	Inf	65	4122671	4131094	4122606	4131029	0	4122606	8423
LENDORMIN	Non_withdrawal_event	Older adults	65	64.8675	-0.369296	0.00292205	0.332097	64.8675	1.002	1.00204	1.00209	0	NA	Inf	Inf	65	4122671	4131094	4122606	4131029	0	4122606	8423
CALCIPOTRIENE	Non_withdrawal_event	Older adults	65	64.8675	-0.369296	0.00292205	0.332097	64.8675	1.002	1.00204	1.00209	0	NA	Inf	Inf	65	4122671	4131094	4122606	4131029	0	4122606	8423
SULFACETAMIDE	Non_withdrawal_event	Older adults	65	64.8675	-0.369296	0.00292205	0.332097	64.8675	1.002	1.00204	1.00209	0	NA	Inf	Inf	65	4122671	4131094	4122606	4131029	0	4122606	8423
LOCOL	Non_withdrawal_event	Older adults	65	64.8675	-0.369296	0.00292205	0.332097	64.8675	1.002	1.00204	1.00209	0	NA	Inf	Inf	65	4122671	4131094	4122606	4131029	0	4122606	8423
CONTRAST MEDIA	Non_withdrawal_event	Older adults	65	64.8675	-0.369296	0.00292205	0.332097	64.8675	1.002	1.00204	1.00209	0	NA	Inf	Inf	65	4122671	4131094	4122606	4131029	0	4122606	8423
TECHNETIUM TCM SESTAMIBI	Non_withdrawal_event	Older adults	65	64.8675	-0.369296	0.00292205	0.332097	64.8675	1.002	1.00204	1.00209	0	NA	Inf	Inf	65	4122671	4131094	4122606	4131029	0	4122606	8423
COSMETICS	Non_withdrawal_event	Older adults	64	63.8695	-0.37236	0.0029217	0.334491	63.8695	1.002	1.00204	1.00209	0	NA	Inf	Inf	64	4122671	4131094	4122607	4131030	0	4122607	8423
ROMOSOZUMAB	Non_withdrawal_event	Older adults	64	63.8695	-0.37236	0.0029217	0.334491	63.8695	1.002	1.00204	1.00209	0	NA	Inf	Inf	64	4122671	4131094	4122607	4131030	0	4122607	8423
TRASTUZUMABDTTB	Non_withdrawal_event	Older adults	64	63.8695	-0.37236	0.0029217	0.334491	63.8695	1.002	1.00204	1.00209	0	NA	Inf	Inf	64	4122671	4131094	4122607	4131030	0	4122607	8423
AMRUBICIN	Non_withdrawal_event	Older adults	64	63.8695	-0.37236	0.0029217	0.334491	63.8695	1.002	1.00204	1.00209	0	NA	Inf	Inf	64	4122671	4131094	4122607	4131030	0	4122607	8423
THERAPEUTIC RADIOPHARMACEUTICALS	Non_withdrawal_event	Older adults	64	63.8695	-0.37236	0.0029217	0.334491	63.8695	1.002	1.00204	1.00209	0	NA	Inf	Inf	64	4122671	4131094	4122607	4131030	0	4122607	8423
VIGAMOX	Non_withdrawal_event	Older adults	64	63.8695	-0.37236	0.0029217	0.334491	63.8695	1.002	1.00204	1.00209	0	NA	Inf	Inf	64	4122671	4131094	4122607	4131030	0	4122607	8423
CARDIOLITE	Non_withdrawal_event	Older adults	64	63.8695	-0.37236	0.0029217	0.334491	63.8695	1.002	1.00204	1.00209	0	NA	Inf	Inf	64	4122671	4131094	4122607	4131030	0	4122607	8423
TIRAGOLUMAB	Non_withdrawal_event	Older adults	64	63.8695	-0.37236	0.0029217	0.334491	63.8695	1.002	1.00204	1.00209	0	NA	Inf	Inf	64	4122671	4131094	4122607	4131030	0	4122607	8423
BSS	Non_withdrawal_event	Older adults	64	63.8695	-0.37236	0.0029217	0.334491	63.8695	1.002	1.00204	1.00209	0	NA	Inf	Inf	64	4122671	4131094	4122607	4131030	0	4122607	8423
EVOLOCUMAB	Non_withdrawal_event	Older adults	62481	62354.6	-0.00841328	0.00292144	0.0142112	62352.7	1.002	1.00206	1.00211	482.093	18.254	129.604	920.186	62482	4122671	4131094	4060190	4068612	1	4060190	8422
BICTEGRAVIREMTRICITABINE_TENOFOVIR ALAFENAMIDE	Non_withdrawal_event	Older adults	63	62.8715	-0.375499	0.00292134	0.336938	62.8715	1.002	1.00204	1.00209	0	NA	Inf	Inf	63	4122671	4131094	4122608	4131031	0	4122608	8423
VALCYTE	Non_withdrawal_event	Older adults	63	62.8715	-0.375499	0.00292134	0.336938	62.8715	1.002	1.00204	1.00209	0	NA	Inf	Inf	63	4122671	4131094	4122608	4131031	0	4122608	8423
AUTOPEN	Non_withdrawal_event	Older adults	63	62.8715	-0.375499	0.00292134	0.336938	62.8715	1.002	1.00204	1.00209	0	NA	Inf	Inf	63	4122671	4131094	4122608	4131031	0	4122608	8423
BILASTINE	Non_withdrawal_event	Older adults	63	62.8715	-0.375499	0.00292134	0.336938	62.8715	1.002	1.00204	1.00209	0	NA	Inf	Inf	63	4122671	4131094	4122608	4131031	0	4122608	8423
LUTETIUM LU	Non_withdrawal_event	Older adults	63	62.8715	-0.375499	0.00292134	0.336938	62.8715	1.002	1.00204	1.00209	0	NA	Inf	Inf	63	4122671	4131094	4122608	4131031	0	4122608	8423
CARBON MONOXIDE	Non_withdrawal_event	Older adults	63	62.8715	-0.375499	0.00292134	0.336938	62.8715	1.002	1.00204	1.00209	0	NA	Inf	Inf	63	4122671	4131094	4122608	4131031	0	4122608	8423
BEPOTASTINE	Non_withdrawal_event	Older adults	63	62.8715	-0.375499	0.00292134	0.336938	62.8715	1.002	1.00204	1.00209	0	NA	Inf	Inf	63	4122671	4131094	4122608	4131031	0	4122608	8423
SUCROFERRIC OXYHYDROXIDE	Non_withdrawal_event	Older adults	63	62.8715	-0.375499	0.00292134	0.336938	62.8715	1.002	1.00204	1.00209	0	NA	Inf	Inf	63	4122671	4131094	4122608	4131031	0	4122608	8423
COPANLISIB	Non_withdrawal_event	Older adults	63	62.8715	-0.375499	0.00292134	0.336938	62.8715	1.002	1.00204	1.00209	0	NA	Inf	Inf	63	4122671	4131094	4122608	4131031	0	4122608	8423
INEXIUM	Non_withdrawal_event	Older adults	63	62.8715	-0.375499	0.00292134	0.336938	62.8715	1.002	1.00204	1.00209	0	NA	Inf	Inf	63	4122671	4131094	4122608	4131031	0	4122608	8423
URSO	Non_withdrawal_event	Older adults	63	62.8715	-0.375499	0.00292134	0.336938	62.8715	1.002	1.00204	1.00209	0	NA	Inf	Inf	63	4122671	4131094	4122608	4131031	0	4122608	8423
BEMPEGALDESLEUKIN	Non_withdrawal_event	Older adults	63	62.8715	-0.375499	0.00292134	0.336938	62.8715	1.002	1.00204	1.00209	0	NA	Inf	Inf	63	4122671	4131094	4122608	4131031	0	4122608	8423
TUBERCULIN PURIFIED PROTEIN DERIVATIVE	Non_withdrawal_event	Older adults	62	61.8736	-0.378717	0.00292097	0.339442	61.8736	1.002	1.00204	1.00209	0	NA	Inf	Inf	62	4122671	4131094	4122609	4131032	0	4122609	8423
THYROGEN	Non_withdrawal_event	Older adults	62	61.8736	-0.378717	0.00292097	0.339442	61.8736	1.002	1.00204	1.00209	0	NA	Inf	Inf	62	4122671	4131094	4122609	4131032	0	4122609	8423
NEOSTIGMINE	Non_withdrawal_event	Older adults	62	61.8736	-0.378717	0.00292097	0.339442	61.8736	1.002	1.00204	1.00209	0	NA	Inf	Inf	62	4122671	4131094	4122609	4131032	0	4122609	8423
ERIVEDGE	Non_withdrawal_event	Older adults	62	61.8736	-0.378717	0.00292097	0.339442	61.8736	1.002	1.00204	1.00209	0	NA	Inf	Inf	62	4122671	4131094	4122609	4131032	0	4122609	8423
PHOTOFRIN	Non_withdrawal_event	Older adults	62	61.8736	-0.378717	0.00292097	0.339442	61.8736	1.002	1.00204	1.00209	0	NA	Inf	Inf	62	4122671	4131094	4122609	4131032	0	4122609	8423
HYDROGEN PEROXIDE	Non_withdrawal_event	Older adults	62	61.8736	-0.378717	0.00292097	0.339442	61.8736	1.002	1.00204	1.00209	0	NA	Inf	Inf	62	4122671	4131094	4122609	4131032	0	4122609	8423
AMIVANTAMABVMJW	Non_withdrawal_event	Older adults	62	61.8736	-0.378717	0.00292097	0.339442	61.8736	1.002	1.00204	1.00209	0	NA	Inf	Inf	62	4122671	4131094	4122609	4131032	0	4122609	8423
BECLOMETHASONE_FORMOTEROL	Non_withdrawal_event	Older adults	62	61.8736	-0.378717	0.00292097	0.339442	61.8736	1.002	1.00204	1.00209	0	NA	Inf	Inf	62	4122671	4131094	4122609	4131032	0	4122609	8423
PENTOSTATIN	Non_withdrawal_event	Older adults	62	61.8736	-0.378717	0.00292097	0.339442	61.8736	1.002	1.00204	1.00209	0	NA	Inf	Inf	62	4122671	4131094	4122609	4131032	0	4122609	8423
CALCIUM POLYSTYRENE	Non_withdrawal_event	Older adults	62	61.8736	-0.378717	0.00292097	0.339442	61.8736	1.002	1.00204	1.00209	0	NA	Inf	Inf	62	4122671	4131094	4122609	4131032	0	4122609	8423
FINIBAX	Non_withdrawal_event	Older adults	62	61.8736	-0.378717	0.00292097	0.339442	61.8736	1.002	1.00204	1.00209	0	NA	Inf	Inf	62	4122671	4131094	4122609	4131032	0	4122609	8423
HYTRIN	Non_withdrawal_event	Older adults	62	61.8736	-0.378717	0.00292097	0.339442	61.8736	1.002	1.00204	1.00209	0	NA	Inf	Inf	62	4122671	4131094	4122609	4131032	0	4122609	8423
NUSINERSEN	Non_withdrawal_event	Older adults	61	60.8756	-0.382016	0.00292059	0.342004	60.8756	1.002	1.00204	1.00209	0	NA	Inf	Inf	61	4122671	4131094	4122610	4131033	0	4122610	8423
AVOBENZONEHOMOSALATE_OCTISALATE\OCTOCRYLENE\OXYBENZONE	Non_withdrawal_event	Older adults	61	60.8756	-0.382016	0.00292059	0.342004	60.8756	1.002	1.00204	1.00209	0	NA	Inf	Inf	61	4122671	4131094	4122610	4131033	0	4122610	8423
BYDUREON VIAL_SYRINGE	Non_withdrawal_event	Older adults	61	60.8756	-0.382016	0.00292059	0.342004	60.8756	1.002	1.00204	1.00209	0	NA	Inf	Inf	61	4122671	4131094	4122610	4131033	0	4122610	8423
CGS T30748_	Non_withdrawal_event	Older adults	61	60.8756	-0.382016	0.00292059	0.342004	60.8756	1.002	1.00204	1.00209	0	NA	Inf	Inf	61	4122671	4131094	4122610	4131033	0	4122610	8423
ZINACEF	Non_withdrawal_event	Older adults	61	60.8756	-0.382016	0.00292059	0.342004	60.8756	1.002	1.00204	1.00209	0	NA	Inf	Inf	61	4122671	4131094	4122610	4131033	0	4122610	8423
DILATREND	Non_withdrawal_event	Older adults	61	60.8756	-0.382016	0.00292059	0.342004	60.8756	1.002	1.00204	1.00209	0	NA	Inf	Inf	61	4122671	4131094	4122610	4131033	0	4122610	8423
EPHEDRINE	Non_withdrawal_event	Older adults	61	60.8756	-0.382016	0.00292059	0.342004	60.8756	1.002	1.00204	1.00209	0	NA	Inf	Inf	61	4122671	4131094	4122610	4131033	0	4122610	8423
PERFALGAN	Non_withdrawal_event	Older adults	61	60.8756	-0.382016	0.00292059	0.342004	60.8756	1.002	1.00204	1.00209	0	NA	Inf	Inf	61	4122671	4131094	4122610	4131033	0	4122610	8423
QUAVONLIMAB	Non_withdrawal_event	Older adults	61	60.8756	-0.382016	0.00292059	0.342004	60.8756	1.002	1.00204	1.00209	0	NA	Inf	Inf	61	4122671	4131094	4122610	4131033	0	4122610	8423
MEXITIL	Non_withdrawal_event	Older adults	61	60.8756	-0.382016	0.00292059	0.342004	60.8756	1.002	1.00204	1.00209	0	NA	Inf	Inf	61	4122671	4131094	4122610	4131033	0	4122610	8423
HYDROCORTISONENEOMYCIN_POLYMYXIN B SULFATE	Non_withdrawal_event	Older adults	61	60.8756	-0.382016	0.00292059	0.342004	60.8756	1.002	1.00204	1.00209	0	NA	Inf	Inf	61	4122671	4131094	4122610	4131033	0	4122610	8423
GASTER	Non_withdrawal_event	Older adults	61	60.8756	-0.382016	0.00292059	0.342004	60.8756	1.002	1.00204	1.00209	0	NA	Inf	Inf	61	4122671	4131094	4122610	4131033	0	4122610	8423
LIPEGFILGRASTIM	Non_withdrawal_event	Older adults	61	60.8756	-0.382016	0.00292059	0.342004	60.8756	1.002	1.00204	1.00209	0	NA	Inf	Inf	61	4122671	4131094	4122610	4131033	0	4122610	8423
IOPAMIRON	Non_withdrawal_event	Older adults	61	60.8756	-0.382016	0.00292059	0.342004	60.8756	1.002	1.00204	1.00209	0	NA	Inf	Inf	61	4122671	4131094	4122610	4131033	0	4122610	8423
BAKTAR	Non_withdrawal_event	Older adults	61	60.8756	-0.382016	0.00292059	0.342004	60.8756	1.002	1.00204	1.00209	0	NA	Inf	Inf	61	4122671	4131094	4122610	4131033	0	4122610	8423
BETADINE	Non_withdrawal_event	Older adults	61	60.8756	-0.382016	0.00292059	0.342004	60.8756	1.002	1.00204	1.00209	0	NA	Inf	Inf	61	4122671	4131094	4122610	4131033	0	4122610	8423
SACUBITRIL	Non_withdrawal_event	Older adults	61	60.8756	-0.382016	0.00292059	0.342004	60.8756	1.002	1.00204	1.00209	0	NA	Inf	Inf	61	4122671	4131094	4122610	4131033	0	4122610	8423
PERINDOPRIL ARGININE	Non_withdrawal_event	Older adults	61	60.8756	-0.382016	0.00292059	0.342004	60.8756	1.002	1.00204	1.00209	0	NA	Inf	Inf	61	4122671	4131094	4122610	4131033	0	4122610	8423
DIGITEK BERTEK	Non_withdrawal_event	Older adults	61	60.8756	-0.382016	0.00292059	0.342004	60.8756	1.002	1.00204	1.00209	0	NA	Inf	Inf	61	4122671	4131094	4122610	4131033	0	4122610	8423
HARNAL	Non_withdrawal_event	Older adults	61	60.8756	-0.382016	0.00292059	0.342004	60.8756	1.002	1.00204	1.00209	0	NA	Inf	Inf	61	4122671	4131094	4122610	4131033	0	4122610	8423
HYDROCHLOROTHIAZIDE_TRIAMTERENE	Non_withdrawal_event	Adult	429	428.131	-0.13687	0.00292036	0.136166	428.131	0.99559	1.00203	1.00851	298.496	0.358272	1.4372	5.76533	431	6542121	6585954	6541692	6585523	2	6541692	43831
INDOCIN	Non_withdrawal_event	Older adults	60	59.8777	-0.385401	0.00292019	0.344627	59.8777	1.002	1.00204	1.00209	0	NA	Inf	Inf	60	4122671	4131094	4122611	4131034	0	4122611	8423
METHOXSALEN	Non_withdrawal_event	Older adults	60	59.8777	-0.385401	0.00292019	0.344627	59.8777	1.002	1.00204	1.00209	0	NA	Inf	Inf	60	4122671	4131094	4122611	4131034	0	4122611	8423
ALDESLEUKIN	Non_withdrawal_event	Older adults	60	59.8777	-0.385401	0.00292019	0.344627	59.8777	1.002	1.00204	1.00209	0	NA	Inf	Inf	60	4122671	4131094	4122611	4131034	0	4122611	8423
CHLORZOXAZONE	Non_withdrawal_event	Older adults	60	59.8777	-0.385401	0.00292019	0.344627	59.8777	1.002	1.00204	1.00209	0	NA	Inf	Inf	60	4122671	4131094	4122611	4131034	0	4122611	8423
COTRIM	Non_withdrawal_event	Older adults	60	59.8777	-0.385401	0.00292019	0.344627	59.8777	1.002	1.00204	1.00209	0	NA	Inf	Inf	60	4122671	4131094	4122611	4131034	0	4122611	8423
DARIFENACIN	Non_withdrawal_event	Older adults	60	59.8777	-0.385401	0.00292019	0.344627	59.8777	1.002	1.00204	1.00209	0	NA	Inf	Inf	60	4122671	4131094	4122611	4131034	0	4122611	8423
HYDRODIURIL	Non_withdrawal_event	Older adults	60	59.8777	-0.385401	0.00292019	0.344627	59.8777	1.002	1.00204	1.00209	0	NA	Inf	Inf	60	4122671	4131094	4122611	4131034	0	4122611	8423
TAPINAROF	Non_withdrawal_event	Older adults	60	59.8777	-0.385401	0.00292019	0.344627	59.8777	1.002	1.00204	1.00209	0	NA	Inf	Inf	60	4122671	4131094	4122611	4131034	0	4122611	8423
ACTOPLUS MET	Non_withdrawal_event	Older adults	60	59.8777	-0.385401	0.00292019	0.344627	59.8777	1.002	1.00204	1.00209	0	NA	Inf	Inf	60	4122671	4131094	4122611	4131034	0	4122611	8423
MATULANE	Non_withdrawal_event	Older adults	60	59.8777	-0.385401	0.00292019	0.344627	59.8777	1.002	1.00204	1.00209	0	NA	Inf	Inf	60	4122671	4131094	4122611	4131034	0	4122611	8423
ADVAFERON	Non_withdrawal_event	Older adults	60	59.8777	-0.385401	0.00292019	0.344627	59.8777	1.002	1.00204	1.00209	0	NA	Inf	Inf	60	4122671	4131094	4122611	4131034	0	4122611	8423
ADUCANUMAB	Non_withdrawal_event	Older adults	60	59.8777	-0.385401	0.00292019	0.344627	59.8777	1.002	1.00204	1.00209	0	NA	Inf	Inf	60	4122671	4131094	4122611	4131034	0	4122611	8423
CELEBRA	Non_withdrawal_event	Older adults	60	59.8777	-0.385401	0.00292019	0.344627	59.8777	1.002	1.00204	1.00209	0	NA	Inf	Inf	60	4122671	4131094	4122611	4131034	0	4122611	8423
NESINA	Non_withdrawal_event	Older adults	60	59.8777	-0.385401	0.00292019	0.344627	59.8777	1.002	1.00204	1.00209	0	NA	Inf	Inf	60	4122671	4131094	4122611	4131034	0	4122611	8423
OXACILLIN	Non_withdrawal_event	Older adults	59	58.8797	-0.388874	0.00291978	0.347313	58.8797	1.002	1.00204	1.00209	0	NA	Inf	Inf	59	4122671	4131094	4122612	4131035	0	4122612	8423
VOCLOSPORIN	Non_withdrawal_event	Older adults	59	58.8797	-0.388874	0.00291978	0.347313	58.8797	1.002	1.00204	1.00209	0	NA	Inf	Inf	59	4122671	4131094	4122612	4131035	0	4122612	8423
QUINIDINE	Non_withdrawal_event	Older adults	59	58.8797	-0.388874	0.00291978	0.347313	58.8797	1.002	1.00204	1.00209	0	NA	Inf	Inf	59	4122671	4131094	4122612	4131035	0	4122612	8423
PITAVASTATIN	Non_withdrawal_event	Older adults	59	58.8797	-0.388874	0.00291978	0.347313	58.8797	1.002	1.00204	1.00209	0	NA	Inf	Inf	59	4122671	4131094	4122612	4131035	0	4122612	8423
ACLIDINIUM BROMIDEFORMOTEROL	Non_withdrawal_event	Older adults	59	58.8797	-0.388874	0.00291978	0.347313	58.8797	1.002	1.00204	1.00209	0	NA	Inf	Inf	59	4122671	4131094	4122612	4131035	0	4122612	8423
DUVELISIB	Non_withdrawal_event	Older adults	59	58.8797	-0.388874	0.00291978	0.347313	58.8797	1.002	1.00204	1.00209	0	NA	Inf	Inf	59	4122671	4131094	4122612	4131035	0	4122612	8423
CIPROXIN	Non_withdrawal_event	Older adults	59	58.8797	-0.388874	0.00291978	0.347313	58.8797	1.002	1.00204	1.00209	0	NA	Inf	Inf	59	4122671	4131094	4122612	4131035	0	4122612	8423
CELIPROLOL	Non_withdrawal_event	Older adults	59	58.8797	-0.388874	0.00291978	0.347313	58.8797	1.002	1.00204	1.00209	0	NA	Inf	Inf	59	4122671	4131094	4122612	4131035	0	4122612	8423
FLUOROURACILLEUCOVORIN CALCIUM_OXALIPLATIN	Non_withdrawal_event	Older adults	59	58.8797	-0.388874	0.00291978	0.347313	58.8797	1.002	1.00204	1.00209	0	NA	Inf	Inf	59	4122671	4131094	4122612	4131035	0	4122612	8423
COLCHICINEDICYCLOMINE	Non_withdrawal_event	Older adults	59	58.8797	-0.388874	0.00291978	0.347313	58.8797	1.002	1.00204	1.00209	0	NA	Inf	Inf	59	4122671	4131094	4122612	4131035	0	4122612	8423
DOSTARLIMAB	Non_withdrawal_event	Older adults	59	58.8797	-0.388874	0.00291978	0.347313	58.8797	1.002	1.00204	1.00209	0	NA	Inf	Inf	59	4122671	4131094	4122612	4131035	0	4122612	8423
PERSANTIN	Non_withdrawal_event	Older adults	59	58.8797	-0.388874	0.00291978	0.347313	58.8797	1.002	1.00204	1.00209	0	NA	Inf	Inf	59	4122671	4131094	4122612	4131035	0	4122612	8423
HUMAN COAGULATION FACTOR VIIIVON WILLEBRAND FACTOR COMPLEX	Non_withdrawal_event	Older adults	58	57.8817	-0.39244	0.00291936	0.350065	57.8817	1.002	1.00204	1.00209	0	NA	Inf	Inf	58	4122671	4131094	4122613	4131036	0	4122613	8423
PLERIXAFOR	Non_withdrawal_event	Older adults	58	57.8817	-0.39244	0.00291936	0.350065	57.8817	1.002	1.00204	1.00209	0	NA	Inf	Inf	58	4122671	4131094	4122613	4131036	0	4122613	8423
CLEMASTINE	Non_withdrawal_event	Older adults	58	57.8817	-0.39244	0.00291936	0.350065	57.8817	1.002	1.00204	1.00209	0	NA	Inf	Inf	58	4122671	4131094	4122613	4131036	0	4122613	8423
DOLIPRANE	Non_withdrawal_event	Older adults	58	57.8817	-0.39244	0.00291936	0.350065	57.8817	1.002	1.00204	1.00209	0	NA	Inf	Inf	58	4122671	4131094	4122613	4131036	0	4122613	8423
TAZOCILLINE	Non_withdrawal_event	Older adults	58	57.8817	-0.39244	0.00291936	0.350065	57.8817	1.002	1.00204	1.00209	0	NA	Inf	Inf	58	4122671	4131094	4122613	4131036	0	4122613	8423
CITALOR	Non_withdrawal_event	Older adults	58	57.8817	-0.39244	0.00291936	0.350065	57.8817	1.002	1.00204	1.00209	0	NA	Inf	Inf	58	4122671	4131094	4122613	4131036	0	4122613	8423
FARESTON	Non_withdrawal_event	Older adults	58	57.8817	-0.39244	0.00291936	0.350065	57.8817	1.002	1.00204	1.00209	0	NA	Inf	Inf	58	4122671	4131094	4122613	4131036	0	4122613	8423
CEFOPERAZONE	Non_withdrawal_event	Older adults	58	57.8817	-0.39244	0.00291936	0.350065	57.8817	1.002	1.00204	1.00209	0	NA	Inf	Inf	58	4122671	4131094	4122613	4131036	0	4122613	8423
BUTORPHANOL	Non_withdrawal_event	Older adults	58	57.8817	-0.39244	0.00291936	0.350065	57.8817	1.002	1.00204	1.00209	0	NA	Inf	Inf	58	4122671	4131094	4122613	4131036	0	4122613	8423
PROBIOTICS	Non_withdrawal_event	Older adults	58	57.8817	-0.39244	0.00291936	0.350065	57.8817	1.002	1.00204	1.00209	0	NA	Inf	Inf	58	4122671	4131094	4122613	4131036	0	4122613	8423
BARNIDIPINE	Non_withdrawal_event	Older adults	58	57.8817	-0.39244	0.00291936	0.350065	57.8817	1.002	1.00204	1.00209	0	NA	Inf	Inf	58	4122671	4131094	4122613	4131036	0	4122613	8423
SLOWK	Non_withdrawal_event	Older adults	58	57.8817	-0.39244	0.00291936	0.350065	57.8817	1.002	1.00204	1.00209	0	NA	Inf	Inf	58	4122671	4131094	4122613	4131036	0	4122613	8423
SEGURIL	Non_withdrawal_event	Older adults	58	57.8817	-0.39244	0.00291936	0.350065	57.8817	1.002	1.00204	1.00209	0	NA	Inf	Inf	58	4122671	4131094	4122613	4131036	0	4122613	8423
ANTINEOPLASTIC AGENTS	Non_withdrawal_event	Older adults	58	57.8817	-0.39244	0.00291936	0.350065	57.8817	1.002	1.00204	1.00209	0	NA	Inf	Inf	58	4122671	4131094	4122613	4131036	0	4122613	8423
GARENOXACIN	Non_withdrawal_event	Older adults	58	57.8817	-0.39244	0.00291936	0.350065	57.8817	1.002	1.00204	1.00209	0	NA	Inf	Inf	58	4122671	4131094	4122613	4131036	0	4122613	8423
XL	Non_withdrawal_event	Older adults	58	57.8817	-0.39244	0.00291936	0.350065	57.8817	1.002	1.00204	1.00209	0	NA	Inf	Inf	58	4122671	4131094	4122613	4131036	0	4122613	8423
LEUPLIN	Non_withdrawal_event	Older adults	58	57.8817	-0.39244	0.00291936	0.350065	57.8817	1.002	1.00204	1.00209	0	NA	Inf	Inf	58	4122671	4131094	4122613	4131036	0	4122613	8423
GINKGO	Non_withdrawal_event	Older adults	58	57.8817	-0.39244	0.00291936	0.350065	57.8817	1.002	1.00204	1.00209	0	NA	Inf	Inf	58	4122671	4131094	4122613	4131036	0	4122613	8423
ENALAPRIL_HYDROCHLOROTHIAZIDE	Non_withdrawal_event	Older adults	58	57.8817	-0.39244	0.00291936	0.350065	57.8817	1.002	1.00204	1.00209	0	NA	Inf	Inf	58	4122671	4131094	4122613	4131036	0	4122613	8423
TESAMORELIN	Non_withdrawal_event	Older adults	57	56.8838	-0.396103	0.00291892	0.352885	56.8838	1.002	1.00204	1.00209	0	NA	Inf	Inf	57	4122671	4131094	4122614	4131037	0	4122614	8423
AZILSARTAN KAMEDOXOMILCHLORTHALIDONE	Non_withdrawal_event	Older adults	57	56.8838	-0.396103	0.00291892	0.352885	56.8838	1.002	1.00204	1.00209	0	NA	Inf	Inf	57	4122671	4131094	4122614	4131037	0	4122614	8423
METALYSE	Non_withdrawal_event	Older adults	57	56.8838	-0.396103	0.00291892	0.352885	56.8838	1.002	1.00204	1.00209	0	NA	Inf	Inf	57	4122671	4131094	4122614	4131037	0	4122614	8423
TRASTUZUMABQYYP	Non_withdrawal_event	Older adults	57	56.8838	-0.396103	0.00291892	0.352885	56.8838	1.002	1.00204	1.00209	0	NA	Inf	Inf	57	4122671	4131094	4122614	4131037	0	4122614	8423
TIOCONAZOLE	Non_withdrawal_event	Older adults	57	56.8838	-0.396103	0.00291892	0.352885	56.8838	1.002	1.00204	1.00209	0	NA	Inf	Inf	57	4122671	4131094	4122614	4131037	0	4122614	8423
TALC	Non_withdrawal_event	Older adults	57	56.8838	-0.396103	0.00291892	0.352885	56.8838	1.002	1.00204	1.00209	0	NA	Inf	Inf	57	4122671	4131094	4122614	4131037	0	4122614	8423
LEVOLEUCOVORIN	Non_withdrawal_event	Older adults	57	56.8838	-0.396103	0.00291892	0.352885	56.8838	1.002	1.00204	1.00209	0	NA	Inf	Inf	57	4122671	4131094	4122614	4131037	0	4122614	8423
COUMADINE	Non_withdrawal_event	Older adults	57	56.8838	-0.396103	0.00291892	0.352885	56.8838	1.002	1.00204	1.00209	0	NA	Inf	Inf	57	4122671	4131094	4122614	4131037	0	4122614	8423
UFT	Non_withdrawal_event	Older adults	57	56.8838	-0.396103	0.00291892	0.352885	56.8838	1.002	1.00204	1.00209	0	NA	Inf	Inf	57	4122671	4131094	4122614	4131037	0	4122614	8423
CHEMOTHERAPEUTICS	Non_withdrawal_event	Older adults	57	56.8838	-0.396103	0.00291892	0.352885	56.8838	1.002	1.00204	1.00209	0	NA	Inf	Inf	57	4122671	4131094	4122614	4131037	0	4122614	8423
NEOMYCIN	Non_withdrawal_event	Older adults	57	56.8838	-0.396103	0.00291892	0.352885	56.8838	1.002	1.00204	1.00209	0	NA	Inf	Inf	57	4122671	4131094	4122614	4131037	0	4122614	8423
MIANSERINE	Non_withdrawal_event	Older adults	57	56.8838	-0.396103	0.00291892	0.352885	56.8838	1.002	1.00204	1.00209	0	NA	Inf	Inf	57	4122671	4131094	4122614	4131037	0	4122614	8423
BESIVANCE	Non_withdrawal_event	Older adults	57	56.8838	-0.396103	0.00291892	0.352885	56.8838	1.002	1.00204	1.00209	0	NA	Inf	Inf	57	4122671	4131094	4122614	4131037	0	4122614	8423
CALCIUM_CARBONATE	Non_withdrawal_event	Older adults	57	56.8838	-0.396103	0.00291892	0.352885	56.8838	1.002	1.00204	1.00209	0	NA	Inf	Inf	57	4122671	4131094	4122614	4131037	0	4122614	8423
XAGRID	Non_withdrawal_event	Older adults	57	56.8838	-0.396103	0.00291892	0.352885	56.8838	1.002	1.00204	1.00209	0	NA	Inf	Inf	57	4122671	4131094	4122614	4131037	0	4122614	8423
SENNOSIDES AND B	Non_withdrawal_event	Older adults	57	56.8838	-0.396103	0.00291892	0.352885	56.8838	1.002	1.00204	1.00209	0	NA	Inf	Inf	57	4122671	4131094	4122614	4131037	0	4122614	8423
BETA BLOCKING AGENTS	Non_withdrawal_event	Older adults	57	56.8838	-0.396103	0.00291892	0.352885	56.8838	1.002	1.00204	1.00209	0	NA	Inf	Inf	57	4122671	4131094	4122614	4131037	0	4122614	8423
ICODEXTRIN	Non_withdrawal_event	Older adults	57	56.8838	-0.396103	0.00291892	0.352885	56.8838	1.002	1.00204	1.00209	0	NA	Inf	Inf	57	4122671	4131094	4122614	4131037	0	4122614	8423
MOLSIDOMINE	Non_withdrawal_event	Older adults	57	56.8838	-0.396103	0.00291892	0.352885	56.8838	1.002	1.00204	1.00209	0	NA	Inf	Inf	57	4122671	4131094	4122614	4131037	0	4122614	8423
THIOTEPA	Non_withdrawal_event	Older adults	56	55.8858	-0.399868	0.00291847	0.355777	55.8858	1.002	1.00204	1.00209	0	NA	Inf	Inf	56	4122671	4131094	4122615	4131038	0	4122615	8423
MISOPROSTOL	Non_withdrawal_event	Older adults	56	55.8858	-0.399868	0.00291847	0.355777	55.8858	1.002	1.00204	1.00209	0	NA	Inf	Inf	56	4122671	4131094	4122615	4131038	0	4122615	8423
FLURBIPROFEN	Non_withdrawal_event	Older adults	56	55.8858	-0.399868	0.00291847	0.355777	55.8858	1.002	1.00204	1.00209	0	NA	Inf	Inf	56	4122671	4131094	4122615	4131038	0	4122615	8423
MENTHOLZINC	Non_withdrawal_event	Older adults	56	55.8858	-0.399868	0.00291847	0.355777	55.8858	1.002	1.00204	1.00209	0	NA	Inf	Inf	56	4122671	4131094	4122615	4131038	0	4122615	8423
ALCAFTADINE	Non_withdrawal_event	Older adults	56	55.8858	-0.399868	0.00291847	0.355777	55.8858	1.002	1.00204	1.00209	0	NA	Inf	Inf	56	4122671	4131094	4122615	4131038	0	4122615	8423
KLORCON M	Non_withdrawal_event	Older adults	56	55.8858	-0.399868	0.00291847	0.355777	55.8858	1.002	1.00204	1.00209	0	NA	Inf	Inf	56	4122671	4131094	4122615	4131038	0	4122615	8423
THIORIDAZINE	Non_withdrawal_event	Older adults	56	55.8858	-0.399868	0.00291847	0.355777	55.8858	1.002	1.00204	1.00209	0	NA	Inf	Inf	56	4122671	4131094	4122615	4131038	0	4122615	8423
PHENYLEPHRINE_PROXGLCRINPTRL	Non_withdrawal_event	Older adults	56	55.8858	-0.399868	0.00291847	0.355777	55.8858	1.002	1.00204	1.00209	0	NA	Inf	Inf	56	4122671	4131094	4122615	4131038	0	4122615	8423
JEVTANA	Non_withdrawal_event	Older adults	56	55.8858	-0.399868	0.00291847	0.355777	55.8858	1.002	1.00204	1.00209	0	NA	Inf	Inf	56	4122671	4131094	4122615	4131038	0	4122615	8423
CLARITH	Non_withdrawal_event	Older adults	56	55.8858	-0.399868	0.00291847	0.355777	55.8858	1.002	1.00204	1.00209	0	NA	Inf	Inf	56	4122671	4131094	4122615	4131038	0	4122615	8423
THYROTROPIN ALFA	Non_withdrawal_event	Older adults	56	55.8858	-0.399868	0.00291847	0.355777	55.8858	1.002	1.00204	1.00209	0	NA	Inf	Inf	56	4122671	4131094	4122615	4131038	0	4122615	8423
FAVIPIRAVIR	Non_withdrawal_event	Older adults	56	55.8858	-0.399868	0.00291847	0.355777	55.8858	1.002	1.00204	1.00209	0	NA	Inf	Inf	56	4122671	4131094	4122615	4131038	0	4122615	8423
BLINDED EPLERENONE	Non_withdrawal_event	Older adults	56	55.8858	-0.399868	0.00291847	0.355777	55.8858	1.002	1.00204	1.00209	0	NA	Inf	Inf	56	4122671	4131094	4122615	4131038	0	4122615	8423
TREATMENT RECEIVED	Non_withdrawal_event	Older adults	56	55.8858	-0.399868	0.00291847	0.355777	55.8858	1.002	1.00204	1.00209	0	NA	Inf	Inf	56	4122671	4131094	4122615	4131038	0	4122615	8423
LEVOTHYROX	Non_withdrawal_event	Older adults	56	55.8858	-0.399868	0.00291847	0.355777	55.8858	1.002	1.00204	1.00209	0	NA	Inf	Inf	56	4122671	4131094	4122615	4131038	0	4122615	8423
ZALEPLON	Non_withdrawal_event	Older adults	56	55.8858	-0.399868	0.00291847	0.355777	55.8858	1.002	1.00204	1.00209	0	NA	Inf	Inf	56	4122671	4131094	4122615	4131038	0	4122615	8423
FURADANTIN	Non_withdrawal_event	Older adults	56	55.8858	-0.399868	0.00291847	0.355777	55.8858	1.002	1.00204	1.00209	0	NA	Inf	Inf	56	4122671	4131094	4122615	4131038	0	4122615	8423
EPIPEN	Non_withdrawal_event	Older adults	55	54.8879	-0.403739	0.002918	0.358743	54.8879	1.002	1.00204	1.00209	0	NA	Inf	Inf	55	4122671	4131094	4122616	4131039	0	4122616	8423
PENICILLIN G BENZATHINE	Non_withdrawal_event	Older adults	55	54.8879	-0.403739	0.002918	0.358743	54.8879	1.002	1.00204	1.00209	0	NA	Inf	Inf	55	4122671	4131094	4122616	4131039	0	4122616	8423
ATOVAQUONEPROGUANIL	Non_withdrawal_event	Older adults	55	54.8879	-0.403739	0.002918	0.358743	54.8879	1.002	1.00204	1.00209	0	NA	Inf	Inf	55	4122671	4131094	4122616	4131039	0	4122616	8423
PHENTERMINE	Non_withdrawal_event	Older adults	55	54.8879	-0.403739	0.002918	0.358743	54.8879	1.002	1.00204	1.00209	0	NA	Inf	Inf	55	4122671	4131094	4122616	4131039	0	4122616	8423
MINIRIN	Non_withdrawal_event	Older adults	55	54.8879	-0.403739	0.002918	0.358743	54.8879	1.002	1.00204	1.00209	0	NA	Inf	Inf	55	4122671	4131094	4122616	4131039	0	4122616	8423
SULFADIAZINE	Non_withdrawal_event	Older adults	55	54.8879	-0.403739	0.002918	0.358743	54.8879	1.002	1.00204	1.00209	0	NA	Inf	Inf	55	4122671	4131094	4122616	4131039	0	4122616	8423
CEFTRIAXONECEFTRIAXONE	Non_withdrawal_event	Older adults	55	54.8879	-0.403739	0.002918	0.358743	54.8879	1.002	1.00204	1.00209	0	NA	Inf	Inf	55	4122671	4131094	4122616	4131039	0	4122616	8423
ENALAPRIL MALEATELERCANIDIPINE	Non_withdrawal_event	Older adults	55	54.8879	-0.403739	0.002918	0.358743	54.8879	1.002	1.00204	1.00209	0	NA	Inf	Inf	55	4122671	4131094	4122616	4131039	0	4122616	8423
SELOZOK	Non_withdrawal_event	Older adults	55	54.8879	-0.403739	0.002918	0.358743	54.8879	1.002	1.00204	1.00209	0	NA	Inf	Inf	55	4122671	4131094	4122616	4131039	0	4122616	8423
PROCAINE	Non_withdrawal_event	Older adults	55	54.8879	-0.403739	0.002918	0.358743	54.8879	1.002	1.00204	1.00209	0	NA	Inf	Inf	55	4122671	4131094	4122616	4131039	0	4122616	8423
ADVICOR	Non_withdrawal_event	Older adults	55	54.8879	-0.403739	0.002918	0.358743	54.8879	1.002	1.00204	1.00209	0	NA	Inf	Inf	55	4122671	4131094	4122616	4131039	0	4122616	8423
NITRODERM	Non_withdrawal_event	Older adults	55	54.8879	-0.403739	0.002918	0.358743	54.8879	1.002	1.00204	1.00209	0	NA	Inf	Inf	55	4122671	4131094	4122616	4131039	0	4122616	8423
XYLOMETAZOLINE	Non_withdrawal_event	Older adults	54	53.8899	-0.40772	0.00291751	0.361788	53.8899	1.002	1.00204	1.00209	0	NA	Inf	Inf	54	4122671	4131094	4122617	4131040	0	4122617	8423
BIOTIN	Non_withdrawal_event	Older adults	54	53.8899	-0.40772	0.00291751	0.361788	53.8899	1.002	1.00204	1.00209	0	NA	Inf	Inf	54	4122671	4131094	4122617	4131040	0	4122617	8423
PROVENTILHFA	Non_withdrawal_event	Older adults	54	53.8899	-0.40772	0.00291751	0.361788	53.8899	1.002	1.00204	1.00209	0	NA	Inf	Inf	54	4122671	4131094	4122617	4131040	0	4122617	8423
DROPERIDOL	Non_withdrawal_event	Older adults	54	53.8899	-0.40772	0.00291751	0.361788	53.8899	1.002	1.00204	1.00209	0	NA	Inf	Inf	54	4122671	4131094	4122617	4131040	0	4122617	8423
HALFLYTELY	Non_withdrawal_event	Older adults	54	53.8899	-0.40772	0.00291751	0.361788	53.8899	1.002	1.00204	1.00209	0	NA	Inf	Inf	54	4122671	4131094	4122617	4131040	0	4122617	8423
GADODIAMIDE	Non_withdrawal_event	Older adults	54	53.8899	-0.40772	0.00291751	0.361788	53.8899	1.002	1.00204	1.00209	0	NA	Inf	Inf	54	4122671	4131094	4122617	4131040	0	4122617	8423
DIDRONEL	Non_withdrawal_event	Older adults	54	53.8899	-0.40772	0.00291751	0.361788	53.8899	1.002	1.00204	1.00209	0	NA	Inf	Inf	54	4122671	4131094	4122617	4131040	0	4122617	8423
SPARTALIZUMAB	Non_withdrawal_event	Older adults	54	53.8899	-0.40772	0.00291751	0.361788	53.8899	1.002	1.00204	1.00209	0	NA	Inf	Inf	54	4122671	4131094	4122617	4131040	0	4122617	8423
DUONEB	Non_withdrawal_event	Older adults	54	53.8899	-0.40772	0.00291751	0.361788	53.8899	1.002	1.00204	1.00209	0	NA	Inf	Inf	54	4122671	4131094	4122617	4131040	0	4122617	8423
GLYCOPYRROLATEINDACATEROL_MOMETASONE FUROATE	Non_withdrawal_event	Older adults	54	53.8899	-0.40772	0.00291751	0.361788	53.8899	1.002	1.00204	1.00209	0	NA	Inf	Inf	54	4122671	4131094	4122617	4131040	0	4122617	8423
LIPIDIL	Non_withdrawal_event	Older adults	54	53.8899	-0.40772	0.00291751	0.361788	53.8899	1.002	1.00204	1.00209	0	NA	Inf	Inf	54	4122671	4131094	4122617	4131040	0	4122617	8423
STUDY	Non_withdrawal_event	Older adults	54	53.8899	-0.40772	0.00291751	0.361788	53.8899	1.002	1.00204	1.00209	0	NA	Inf	Inf	54	4122671	4131094	4122617	4131040	0	4122617	8423
INDAPAMIDEPERINDOPRIL ERBUMINE	Non_withdrawal_event	Older adults	54	53.8899	-0.40772	0.00291751	0.361788	53.8899	1.002	1.00204	1.00209	0	NA	Inf	Inf	54	4122671	4131094	4122617	4131040	0	4122617	8423
EZETIMIBE_ROSUVASTATIN	Non_withdrawal_event	Older adults	54	53.8899	-0.40772	0.00291751	0.361788	53.8899	1.002	1.00204	1.00209	0	NA	Inf	Inf	54	4122671	4131094	4122617	4131040	0	4122617	8423
PEGASPARGASE	Non_withdrawal_event	Older adults	53	52.8919	-0.411819	0.00291701	0.364913	52.8919	1.002	1.00204	1.00209	0	NA	Inf	Inf	53	4122671	4131094	4122618	4131041	0	4122618	8423
NORVIR	Non_withdrawal_event	Older adults	53	52.8919	-0.411819	0.00291701	0.364913	52.8919	1.002	1.00204	1.00209	0	NA	Inf	Inf	53	4122671	4131094	4122618	4131041	0	4122618	8423
DIMENHYDRINATE	Non_withdrawal_event	Older adults	53	52.8919	-0.411819	0.00291701	0.364913	52.8919	1.002	1.00204	1.00209	0	NA	Inf	Inf	53	4122671	4131094	4122618	4131041	0	4122618	8423
DYSPORT	Non_withdrawal_event	Older adults	53	52.8919	-0.411819	0.00291701	0.364913	52.8919	1.002	1.00204	1.00209	0	NA	Inf	Inf	53	4122671	4131094	4122618	4131041	0	4122618	8423
DESFLURANE	Non_withdrawal_event	Older adults	53	52.8919	-0.411819	0.00291701	0.364913	52.8919	1.002	1.00204	1.00209	0	NA	Inf	Inf	53	4122671	4131094	4122618	4131041	0	4122618	8423
DAKTARIN	Non_withdrawal_event	Older adults	53	52.8919	-0.411819	0.00291701	0.364913	52.8919	1.002	1.00204	1.00209	0	NA	Inf	Inf	53	4122671	4131094	4122618	4131041	0	4122618	8423
NEOMYCIN_POLYMYXIN	Non_withdrawal_event	Older adults	53	52.8919	-0.411819	0.00291701	0.364913	52.8919	1.002	1.00204	1.00209	0	NA	Inf	Inf	53	4122671	4131094	4122618	4131041	0	4122618	8423
VESANOID	Non_withdrawal_event	Older adults	53	52.8919	-0.411819	0.00291701	0.364913	52.8919	1.002	1.00204	1.00209	0	NA	Inf	Inf	53	4122671	4131094	4122618	4131041	0	4122618	8423
CALCIUM CLDEXTROSE_MAGNESIUM \ BICAR\SODIUM CL\SODIUM LACT	Non_withdrawal_event	Older adults	53	52.8919	-0.411819	0.00291701	0.364913	52.8919	1.002	1.00204	1.00209	0	NA	Inf	Inf	53	4122671	4131094	4122618	4131041	0	4122618	8423
INTERFERON ALFAA	Non_withdrawal_event	Older adults	53	52.8919	-0.411819	0.00291701	0.364913	52.8919	1.002	1.00204	1.00209	0	NA	Inf	Inf	53	4122671	4131094	4122618	4131041	0	4122618	8423
FLUDEX	Non_withdrawal_event	Older adults	53	52.8919	-0.411819	0.00291701	0.364913	52.8919	1.002	1.00204	1.00209	0	NA	Inf	Inf	53	4122671	4131094	4122618	4131041	0	4122618	8423
FUCIDINE	Non_withdrawal_event	Older adults	53	52.8919	-0.411819	0.00291701	0.364913	52.8919	1.002	1.00204	1.00209	0	NA	Inf	Inf	53	4122671	4131094	4122618	4131041	0	4122618	8423
FALITHROM	Non_withdrawal_event	Older adults	53	52.8919	-0.411819	0.00291701	0.364913	52.8919	1.002	1.00204	1.00209	0	NA	Inf	Inf	53	4122671	4131094	4122618	4131041	0	4122618	8423
EXENATIDE PEN DISPOSABLE	Non_withdrawal_event	Older adults	53	52.8919	-0.411819	0.00291701	0.364913	52.8919	1.002	1.00204	1.00209	0	NA	Inf	Inf	53	4122671	4131094	4122618	4131041	0	4122618	8423
FARICIMABFARICIMAB-SVOA	Non_withdrawal_event	Older adults	53	52.8919	-0.411819	0.00291701	0.364913	52.8919	1.002	1.00204	1.00209	0	NA	Inf	Inf	53	4122671	4131094	4122618	4131041	0	4122618	8423
DEXAMETHASONENEOMYCIN_POLYMYXIN B	Non_withdrawal_event	Older adults	53	52.8919	-0.411819	0.00291701	0.364913	52.8919	1.002	1.00204	1.00209	0	NA	Inf	Inf	53	4122671	4131094	4122618	4131041	0	4122618	8423
PLENAXIS	Non_withdrawal_event	Older adults	53	52.8919	-0.411819	0.00291701	0.364913	52.8919	1.002	1.00204	1.00209	0	NA	Inf	Inf	53	4122671	4131094	4122618	4131041	0	4122618	8423
ISONIAZID_PYRAZINAMIDE_RIFAMPIN	Non_withdrawal_event	Older adults	53	52.8919	-0.411819	0.00291701	0.364913	52.8919	1.002	1.00204	1.00209	0	NA	Inf	Inf	53	4122671	4131094	4122618	4131041	0	4122618	8423
EMTRICITABINE	Non_withdrawal_event	Older adults	52	51.894	-0.416039	0.00291648	0.368124	51.894	1.002	1.00204	1.00209	0	NA	Inf	Inf	52	4122671	4131094	4122619	4131042	0	4122619	8423
BOTOXA	Non_withdrawal_event	Older adults	52	51.894	-0.416039	0.00291648	0.368124	51.894	1.002	1.00204	1.00209	0	NA	Inf	Inf	52	4122671	4131094	4122619	4131042	0	4122619	8423
PROPARACAINE	Non_withdrawal_event	Older adults	52	51.894	-0.416039	0.00291648	0.368124	51.894	1.002	1.00204	1.00209	0	NA	Inf	Inf	52	4122671	4131094	4122619	4131042	0	4122619	8423
GLOFITAMAB	Non_withdrawal_event	Older adults	52	51.894	-0.416039	0.00291648	0.368124	51.894	1.002	1.00204	1.00209	0	NA	Inf	Inf	52	4122671	4131094	4122619	4131042	0	4122619	8423
NITRODUR	Non_withdrawal_event	Older adults	52	51.894	-0.416039	0.00291648	0.368124	51.894	1.002	1.00204	1.00209	0	NA	Inf	Inf	52	4122671	4131094	4122619	4131042	0	4122619	8423
LEVOBUPIVACAINE	Non_withdrawal_event	Older adults	52	51.894	-0.416039	0.00291648	0.368124	51.894	1.002	1.00204	1.00209	0	NA	Inf	Inf	52	4122671	4131094	4122619	4131042	0	4122619	8423
DORIBAX	Non_withdrawal_event	Older adults	52	51.894	-0.416039	0.00291648	0.368124	51.894	1.002	1.00204	1.00209	0	NA	Inf	Inf	52	4122671	4131094	4122619	4131042	0	4122619	8423
PHOSBLOCK	Non_withdrawal_event	Older adults	52	51.894	-0.416039	0.00291648	0.368124	51.894	1.002	1.00204	1.00209	0	NA	Inf	Inf	52	4122671	4131094	4122619	4131042	0	4122619	8423
CLOTIAZEPAM	Non_withdrawal_event	Older adults	52	51.894	-0.416039	0.00291648	0.368124	51.894	1.002	1.00204	1.00209	0	NA	Inf	Inf	52	4122671	4131094	4122619	4131042	0	4122619	8423
ROLAIDS	Non_withdrawal_event	Older adults	52	51.894	-0.416039	0.00291648	0.368124	51.894	1.002	1.00204	1.00209	0	NA	Inf	Inf	52	4122671	4131094	4122619	4131042	0	4122619	8423
PERDIEM OVERNIGHT RELIEF PILLS	Non_withdrawal_event	Older adults	52	51.894	-0.416039	0.00291648	0.368124	51.894	1.002	1.00204	1.00209	0	NA	Inf	Inf	52	4122671	4131094	4122619	4131042	0	4122619	8423
ALDALIX	Non_withdrawal_event	Older adults	52	51.894	-0.416039	0.00291648	0.368124	51.894	1.002	1.00204	1.00209	0	NA	Inf	Inf	52	4122671	4131094	4122619	4131042	0	4122619	8423
GASMOTIN	Non_withdrawal_event	Older adults	52	51.894	-0.416039	0.00291648	0.368124	51.894	1.002	1.00204	1.00209	0	NA	Inf	Inf	52	4122671	4131094	4122619	4131042	0	4122619	8423
NEVANAC	Non_withdrawal_event	Older adults	52	51.894	-0.416039	0.00291648	0.368124	51.894	1.002	1.00204	1.00209	0	NA	Inf	Inf	52	4122671	4131094	4122619	4131042	0	4122619	8423
BELINOSTAT	Non_withdrawal_event	Older adults	52	51.894	-0.416039	0.00291648	0.368124	51.894	1.002	1.00204	1.00209	0	NA	Inf	Inf	52	4122671	4131094	4122619	4131042	0	4122619	8423
DYNACIRC	Non_withdrawal_event	Older adults	52	51.894	-0.416039	0.00291648	0.368124	51.894	1.002	1.00204	1.00209	0	NA	Inf	Inf	52	4122671	4131094	4122619	4131042	0	4122619	8423
CIFENLINE	Non_withdrawal_event	Older adults	52	51.894	-0.416039	0.00291648	0.368124	51.894	1.002	1.00204	1.00209	0	NA	Inf	Inf	52	4122671	4131094	4122619	4131042	0	4122619	8423
CABOTEGRAVIRRILPIVIRINE	Non_withdrawal_event	Older adults	51	50.896	-0.420389	0.00291594	0.371423	50.896	1.002	1.00204	1.00209	0	NA	Inf	Inf	51	4122671	4131094	4122620	4131043	0	4122620	8423
EQUINE THYMOCYTE IMMUNE GLOBULIN	Non_withdrawal_event	Older adults	51	50.896	-0.420389	0.00291594	0.371423	50.896	1.002	1.00204	1.00209	0	NA	Inf	Inf	51	4122671	4131094	4122620	4131043	0	4122620	8423
LIDOCAINE_PRILOCAINE	Non_withdrawal_event	Older adults	51	50.896	-0.420389	0.00291594	0.371423	50.896	1.002	1.00204	1.00209	0	NA	Inf	Inf	51	4122671	4131094	4122620	4131043	0	4122620	8423
PYRIMETHAMINE	Non_withdrawal_event	Older adults	51	50.896	-0.420389	0.00291594	0.371423	50.896	1.002	1.00204	1.00209	0	NA	Inf	Inf	51	4122671	4131094	4122620	4131043	0	4122620	8423
DEPOCYT	Non_withdrawal_event	Older adults	51	50.896	-0.420389	0.00291594	0.371423	50.896	1.002	1.00204	1.00209	0	NA	Inf	Inf	51	4122671	4131094	4122620	4131043	0	4122620	8423
INTERFERON	Non_withdrawal_event	Older adults	51	50.896	-0.420389	0.00291594	0.371423	50.896	1.002	1.00204	1.00209	0	NA	Inf	Inf	51	4122671	4131094	4122620	4131043	0	4122620	8423
MODACIN	Non_withdrawal_event	Older adults	51	50.896	-0.420389	0.00291594	0.371423	50.896	1.002	1.00204	1.00209	0	NA	Inf	Inf	51	4122671	4131094	4122620	4131043	0	4122620	8423
SENNA LEAFSENNOSIDES_SENNOSIDES AND B	Non_withdrawal_event	Older adults	51	50.896	-0.420389	0.00291594	0.371423	50.896	1.002	1.00204	1.00209	0	NA	Inf	Inf	51	4122671	4131094	4122620	4131043	0	4122620	8423
ANTIHYPERTENSIVES	Non_withdrawal_event	Older adults	51	50.896	-0.420389	0.00291594	0.371423	50.896	1.002	1.00204	1.00209	0	NA	Inf	Inf	51	4122671	4131094	4122620	4131043	0	4122620	8423
ZECLAR	Non_withdrawal_event	Older adults	51	50.896	-0.420389	0.00291594	0.371423	50.896	1.002	1.00204	1.00209	0	NA	Inf	Inf	51	4122671	4131094	4122620	4131043	0	4122620	8423
TOREM	Non_withdrawal_event	Older adults	51	50.896	-0.420389	0.00291594	0.371423	50.896	1.002	1.00204	1.00209	0	NA	Inf	Inf	51	4122671	4131094	4122620	4131043	0	4122620	8423
SECTRAL	Non_withdrawal_event	Older adults	51	50.896	-0.420389	0.00291594	0.371423	50.896	1.002	1.00204	1.00209	0	NA	Inf	Inf	51	4122671	4131094	4122620	4131043	0	4122620	8423
PILSICAINIDE	Non_withdrawal_event	Older adults	51	50.896	-0.420389	0.00291594	0.371423	50.896	1.002	1.00204	1.00209	0	NA	Inf	Inf	51	4122671	4131094	4122620	4131043	0	4122620	8423
RUBIDIUM RB	Non_withdrawal_event	Older adults	51	50.896	-0.420389	0.00291594	0.371423	50.896	1.002	1.00204	1.00209	0	NA	Inf	Inf	51	4122671	4131094	4122620	4131043	0	4122620	8423
BONALON	Non_withdrawal_event	Older adults	51	50.896	-0.420389	0.00291594	0.371423	50.896	1.002	1.00204	1.00209	0	NA	Inf	Inf	51	4122671	4131094	4122620	4131043	0	4122620	8423
TILSOTOLIMOD	Non_withdrawal_event	Older adults	51	50.896	-0.420389	0.00291594	0.371423	50.896	1.002	1.00204	1.00209	0	NA	Inf	Inf	51	4122671	4131094	4122620	4131043	0	4122620	8423
LAMIVUDINE_ZIDOVUDINE	Non_withdrawal_event	Older adults	50	49.8981	-0.424873	0.00291537	0.374816	49.8981	1.002	1.00204	1.00209	0	NA	Inf	Inf	50	4122671	4131094	4122621	4131044	0	4122621	8423
INTERFERON GAMMAB	Non_withdrawal_event	Older adults	50	49.8981	-0.424873	0.00291537	0.374816	49.8981	1.002	1.00204	1.00209	0	NA	Inf	Inf	50	4122671	4131094	4122621	4131044	0	4122621	8423
METHYLDOPA	Non_withdrawal_event	Older adults	50	49.8981	-0.424873	0.00291537	0.374816	49.8981	1.002	1.00204	1.00209	0	NA	Inf	Inf	50	4122671	4131094	4122621	4131044	0	4122621	8423
PEXIDARTINIB	Non_withdrawal_event	Older adults	50	49.8981	-0.424873	0.00291537	0.374816	49.8981	1.002	1.00204	1.00209	0	NA	Inf	Inf	50	4122671	4131094	4122621	4131044	0	4122621	8423
TOREMIFENE	Non_withdrawal_event	Older adults	50	49.8981	-0.424873	0.00291537	0.374816	49.8981	1.002	1.00204	1.00209	0	NA	Inf	Inf	50	4122671	4131094	4122621	4131044	0	4122621	8423
FARICIMAB	Non_withdrawal_event	Older adults	50	49.8981	-0.424873	0.00291537	0.374816	49.8981	1.002	1.00204	1.00209	0	NA	Inf	Inf	50	4122671	4131094	4122621	4131044	0	4122621	8423
DALACIN	Non_withdrawal_event	Older adults	50	49.8981	-0.424873	0.00291537	0.374816	49.8981	1.002	1.00204	1.00209	0	NA	Inf	Inf	50	4122671	4131094	4122621	4131044	0	4122621	8423
PEGAPTANIB	Non_withdrawal_event	Older adults	50	49.8981	-0.424873	0.00291537	0.374816	49.8981	1.002	1.00204	1.00209	0	NA	Inf	Inf	50	4122671	4131094	4122621	4131044	0	4122621	8423
MEVACOR	Non_withdrawal_event	Older adults	50	49.8981	-0.424873	0.00291537	0.374816	49.8981	1.002	1.00204	1.00209	0	NA	Inf	Inf	50	4122671	4131094	4122621	4131044	0	4122621	8423
GAVISCON	Non_withdrawal_event	Older adults	50	49.8981	-0.424873	0.00291537	0.374816	49.8981	1.002	1.00204	1.00209	0	NA	Inf	Inf	50	4122671	4131094	4122621	4131044	0	4122621	8423
CEFIDEROCOL	Non_withdrawal_event	Older adults	50	49.8981	-0.424873	0.00291537	0.374816	49.8981	1.002	1.00204	1.00209	0	NA	Inf	Inf	50	4122671	4131094	4122621	4131044	0	4122621	8423
METAMIZOLE MAGNESIUM	Non_withdrawal_event	Older adults	50	49.8981	-0.424873	0.00291537	0.374816	49.8981	1.002	1.00204	1.00209	0	NA	Inf	Inf	50	4122671	4131094	4122621	4131044	0	4122621	8423
VILANTEROL TRIFENATATE	Non_withdrawal_event	Older adults	50	49.8981	-0.424873	0.00291537	0.374816	49.8981	1.002	1.00204	1.00209	0	NA	Inf	Inf	50	4122671	4131094	4122621	4131044	0	4122621	8423
CARBOXYMETHYLCELLULOSE SODIUMGLYCERIN_POLYSORBATE	Non_withdrawal_event	Older adults	50	49.8981	-0.424873	0.00291537	0.374816	49.8981	1.002	1.00204	1.00209	0	NA	Inf	Inf	50	4122671	4131094	4122621	4131044	0	4122621	8423
METHYLCELLULOSE	Non_withdrawal_event	Older adults	50	49.8981	-0.424873	0.00291537	0.374816	49.8981	1.002	1.00204	1.00209	0	NA	Inf	Inf	50	4122671	4131094	4122621	4131044	0	4122621	8423
CORDAREX	Non_withdrawal_event	Older adults	50	49.8981	-0.424873	0.00291537	0.374816	49.8981	1.002	1.00204	1.00209	0	NA	Inf	Inf	50	4122671	4131094	4122621	4131044	0	4122621	8423
ARALAST NP	Non_withdrawal_event	Older adults	50	49.8981	-0.424873	0.00291537	0.374816	49.8981	1.002	1.00204	1.00209	0	NA	Inf	Inf	50	4122671	4131094	4122621	4131044	0	4122621	8423
AMOXICILLINCLARITHROMYCIN_LANSOPRAZOLE	Non_withdrawal_event	Older adults	50	49.8981	-0.424873	0.00291537	0.374816	49.8981	1.002	1.00204	1.00209	0	NA	Inf	Inf	50	4122671	4131094	4122621	4131044	0	4122621	8423
NOVORAPID CHU FLEXPEN	Non_withdrawal_event	Older adults	50	49.8981	-0.424873	0.00291537	0.374816	49.8981	1.002	1.00204	1.00209	0	NA	Inf	Inf	50	4122671	4131094	4122621	4131044	0	4122621	8423
ARCOXIA	Non_withdrawal_event	Older adults	50	49.8981	-0.424873	0.00291537	0.374816	49.8981	1.002	1.00204	1.00209	0	NA	Inf	Inf	50	4122671	4131094	4122621	4131044	0	4122621	8423
ROCEPHINE	Non_withdrawal_event	Older adults	50	49.8981	-0.424873	0.00291537	0.374816	49.8981	1.002	1.00204	1.00209	0	NA	Inf	Inf	50	4122671	4131094	4122621	4131044	0	4122621	8423
BLOOD-COAGULATION FACTOR VIII ( HUMAN) FUSION PROTEIN	Non_withdrawal_event	Older adults	49	48.9001	-0.429499	0.00291478	0.378307	48.9001	1.002	1.00204	1.00209	0	NA	Inf	Inf	49	4122671	4131094	4122622	4131045	0	4122622	8423
CIDOFOVIR	Non_withdrawal_event	Older adults	49	48.9001	-0.429499	0.00291478	0.378307	48.9001	1.002	1.00204	1.00209	0	NA	Inf	Inf	49	4122671	4131094	4122622	4131045	0	4122622	8423
ETHYL ICOSAPENTATE	Non_withdrawal_event	Older adults	49	48.9001	-0.429499	0.00291478	0.378307	48.9001	1.002	1.00204	1.00209	0	NA	Inf	Inf	49	4122671	4131094	4122622	4131045	0	4122622	8423
NITAZOXANIDE	Non_withdrawal_event	Older adults	49	48.9001	-0.429499	0.00291478	0.378307	48.9001	1.002	1.00204	1.00209	0	NA	Inf	Inf	49	4122671	4131094	4122622	4131045	0	4122622	8423
ARGININELYSINE	Non_withdrawal_event	Older adults	49	48.9001	-0.429499	0.00291478	0.378307	48.9001	1.002	1.00204	1.00209	0	NA	Inf	Inf	49	4122671	4131094	4122622	4131045	0	4122622	8423
LEVOCARNITINE	Non_withdrawal_event	Older adults	49	48.9001	-0.429499	0.00291478	0.378307	48.9001	1.002	1.00204	1.00209	0	NA	Inf	Inf	49	4122671	4131094	4122622	4131045	0	4122622	8423
DIFELIKEFALIN	Non_withdrawal_event	Older adults	49	48.9001	-0.429499	0.00291478	0.378307	48.9001	1.002	1.00204	1.00209	0	NA	Inf	Inf	49	4122671	4131094	4122622	4131045	0	4122622	8423
HYDROXOCOBALAMIN	Non_withdrawal_event	Older adults	49	48.9001	-0.429499	0.00291478	0.378307	48.9001	1.002	1.00204	1.00209	0	NA	Inf	Inf	49	4122671	4131094	4122622	4131045	0	4122622	8423
AMINO ACIDSDEXTROSE_ELECTROLYTES \SOYBEAN OIL	Non_withdrawal_event	Older adults	49	48.9001	-0.429499	0.00291478	0.378307	48.9001	1.002	1.00204	1.00209	0	NA	Inf	Inf	49	4122671	4131094	4122622	4131045	0	4122622	8423
ALDOMET	Non_withdrawal_event	Older adults	49	48.9001	-0.429499	0.00291478	0.378307	48.9001	1.002	1.00204	1.00209	0	NA	Inf	Inf	49	4122671	4131094	4122622	4131045	0	4122622	8423
TEBENTAFUSPTEBN	Non_withdrawal_event	Older adults	49	48.9001	-0.429499	0.00291478	0.378307	48.9001	1.002	1.00204	1.00209	0	NA	Inf	Inf	49	4122671	4131094	4122622	4131045	0	4122622	8423
DIANEAL PD_DEXTROSE	Non_withdrawal_event	Older adults	49	48.9001	-0.429499	0.00291478	0.378307	48.9001	1.002	1.00204	1.00209	0	NA	Inf	Inf	49	4122671	4131094	4122622	4131045	0	4122622	8423
POLYMYXIN B	Non_withdrawal_event	Older adults	49	48.9001	-0.429499	0.00291478	0.378307	48.9001	1.002	1.00204	1.00209	0	NA	Inf	Inf	49	4122671	4131094	4122622	4131045	0	4122622	8423
NPH INSULIN	Non_withdrawal_event	Older adults	49	48.9001	-0.429499	0.00291478	0.378307	48.9001	1.002	1.00204	1.00209	0	NA	Inf	Inf	49	4122671	4131094	4122622	4131045	0	4122622	8423
CLARITIND-	Non_withdrawal_event	Older adults	49	48.9001	-0.429499	0.00291478	0.378307	48.9001	1.002	1.00204	1.00209	0	NA	Inf	Inf	49	4122671	4131094	4122622	4131045	0	4122622	8423
AKINETON	Non_withdrawal_event	Older adults	49	48.9001	-0.429499	0.00291478	0.378307	48.9001	1.002	1.00204	1.00209	0	NA	Inf	Inf	49	4122671	4131094	4122622	4131045	0	4122622	8423
ITACITINIB	Non_withdrawal_event	Older adults	49	48.9001	-0.429499	0.00291478	0.378307	48.9001	1.002	1.00204	1.00209	0	NA	Inf	Inf	49	4122671	4131094	4122622	4131045	0	4122622	8423
STANNOUS FLUORIDE	Non_withdrawal_event	Older adults	49	48.9001	-0.429499	0.00291478	0.378307	48.9001	1.002	1.00204	1.00209	0	NA	Inf	Inf	49	4122671	4131094	4122622	4131045	0	4122622	8423
MANIDIPINE	Non_withdrawal_event	Older adults	49	48.9001	-0.429499	0.00291478	0.378307	48.9001	1.002	1.00204	1.00209	0	NA	Inf	Inf	49	4122671	4131094	4122622	4131045	0	4122622	8423
MIOCHOLE	Non_withdrawal_event	Older adults	49	48.9001	-0.429499	0.00291478	0.378307	48.9001	1.002	1.00204	1.00209	0	NA	Inf	Inf	49	4122671	4131094	4122622	4131045	0	4122622	8423
ALBUMINAR	Non_withdrawal_event	Older adults	49	48.9001	-0.429499	0.00291478	0.378307	48.9001	1.002	1.00204	1.00209	0	NA	Inf	Inf	49	4122671	4131094	4122622	4131045	0	4122622	8423
AMINO ACIDSANHYDROUS DEXTROSE_CALCIUM \MAGNESIUM HEPTAHYDRATE\ CHLORIDE\ \SODIUM GLYCEROPHOSPHATE ANHYDROUS\SOYBEAN OIL	Non_withdrawal_event	Older adults	49	48.9001	-0.429499	0.00291478	0.378307	48.9001	1.002	1.00204	1.00209	0	NA	Inf	Inf	49	4122671	4131094	4122622	4131045	0	4122622	8423
REFLUDAN	Non_withdrawal_event	Older adults	49	48.9001	-0.429499	0.00291478	0.378307	48.9001	1.002	1.00204	1.00209	0	NA	Inf	Inf	49	4122671	4131094	4122622	4131045	0	4122622	8423
LECANEMAB	Non_withdrawal_event	Older adults	49	48.9001	-0.429499	0.00291478	0.378307	48.9001	1.002	1.00204	1.00209	0	NA	Inf	Inf	49	4122671	4131094	4122622	4131045	0	4122622	8423
BUSULFEX	Non_withdrawal_event	Older adults	48	47.9021	-0.434275	0.00291417	0.3819	47.9021	1.002	1.00204	1.00209	0	NA	Inf	Inf	48	4122671	4131094	4122623	4131046	0	4122623	8423
PENICILLAMINE	Non_withdrawal_event	Older adults	48	47.9021	-0.434275	0.00291417	0.3819	47.9021	1.002	1.00204	1.00209	0	NA	Inf	Inf	48	4122671	4131094	4122623	4131046	0	4122623	8423
SULFUR	Non_withdrawal_event	Older adults	48	47.9021	-0.434275	0.00291417	0.3819	47.9021	1.002	1.00204	1.00209	0	NA	Inf	Inf	48	4122671	4131094	4122623	4131046	0	4122623	8423
DELTACORTENE	Non_withdrawal_event	Older adults	48	47.9021	-0.434275	0.00291417	0.3819	47.9021	1.002	1.00204	1.00209	0	NA	Inf	Inf	48	4122671	4131094	4122623	4131046	0	4122623	8423
ZEFIX	Non_withdrawal_event	Older adults	48	47.9021	-0.434275	0.00291417	0.3819	47.9021	1.002	1.00204	1.00209	0	NA	Inf	Inf	48	4122671	4131094	4122623	4131046	0	4122623	8423
RENIVACE	Non_withdrawal_event	Older adults	48	47.9021	-0.434275	0.00291417	0.3819	47.9021	1.002	1.00204	1.00209	0	NA	Inf	Inf	48	4122671	4131094	4122623	4131046	0	4122623	8423
NAFCILLINNAFCILLIN	Non_withdrawal_event	Older adults	48	47.9021	-0.434275	0.00291417	0.3819	47.9021	1.002	1.00204	1.00209	0	NA	Inf	Inf	48	4122671	4131094	4122623	4131046	0	4122623	8423
XTANDI ASTELLAS	Non_withdrawal_event	Older adults	48	47.9021	-0.434275	0.00291417	0.3819	47.9021	1.002	1.00204	1.00209	0	NA	Inf	Inf	48	4122671	4131094	4122623	4131046	0	4122623	8423
TAMBOCOR	Non_withdrawal_event	Older adults	48	47.9021	-0.434275	0.00291417	0.3819	47.9021	1.002	1.00204	1.00209	0	NA	Inf	Inf	48	4122671	4131094	4122623	4131046	0	4122623	8423
ERLOTINIB ERLOTINIB )	Non_withdrawal_event	Older adults	48	47.9021	-0.434275	0.00291417	0.3819	47.9021	1.002	1.00204	1.00209	0	NA	Inf	Inf	48	4122671	4131094	4122623	4131046	0	4122623	8423
MABCAMPATH	Non_withdrawal_event	Older adults	48	47.9021	-0.434275	0.00291417	0.3819	47.9021	1.002	1.00204	1.00209	0	NA	Inf	Inf	48	4122671	4131094	4122623	4131046	0	4122623	8423
CARDIZEM CD	Non_withdrawal_event	Older adults	48	47.9021	-0.434275	0.00291417	0.3819	47.9021	1.002	1.00204	1.00209	0	NA	Inf	Inf	48	4122671	4131094	4122623	4131046	0	4122623	8423
METOPROLOL_HYDROCHLOROTHIAZIDE	Non_withdrawal_event	Older adults	48	47.9021	-0.434275	0.00291417	0.3819	47.9021	1.002	1.00204	1.00209	0	NA	Inf	Inf	48	4122671	4131094	4122623	4131046	0	4122623	8423
ESTROGENS_METHYLTESTOSTERONE	Non_withdrawal_event	Older adults	48	47.9021	-0.434275	0.00291417	0.3819	47.9021	1.002	1.00204	1.00209	0	NA	Inf	Inf	48	4122671	4131094	4122623	4131046	0	4122623	8423
RANMARK	Non_withdrawal_event	Older adults	48	47.9021	-0.434275	0.00291417	0.3819	47.9021	1.002	1.00204	1.00209	0	NA	Inf	Inf	48	4122671	4131094	4122623	4131046	0	4122623	8423
COMTESS	Non_withdrawal_event	Older adults	48	47.9021	-0.434275	0.00291417	0.3819	47.9021	1.002	1.00204	1.00209	0	NA	Inf	Inf	48	4122671	4131094	4122623	4131046	0	4122623	8423
HEMIGOXINE NATIVELLE	Non_withdrawal_event	Older adults	48	47.9021	-0.434275	0.00291417	0.3819	47.9021	1.002	1.00204	1.00209	0	NA	Inf	Inf	48	4122671	4131094	4122623	4131046	0	4122623	8423
CROTALIDAE POLYVALENT IMMUNE FAB	Non_withdrawal_event	Older adults	47	46.9042	-0.439208	0.00291353	0.385601	46.9042	1.002	1.00204	1.00209	0	NA	Inf	Inf	47	4122671	4131094	4122624	4131047	0	4122624	8423
NOVORAPID FLEXPEN	Non_withdrawal_event	Older adults	47	46.9042	-0.439208	0.00291353	0.385601	46.9042	1.002	1.00204	1.00209	0	NA	Inf	Inf	47	4122671	4131094	4122624	4131047	0	4122624	8423
FEBURIC	Non_withdrawal_event	Older adults	47	46.9042	-0.439208	0.00291353	0.385601	46.9042	1.002	1.00204	1.00209	0	NA	Inf	Inf	47	4122671	4131094	4122624	4131047	0	4122624	8423
PHLOROGLUCINOL	Non_withdrawal_event	Older adults	47	46.9042	-0.439208	0.00291353	0.385601	46.9042	1.002	1.00204	1.00209	0	NA	Inf	Inf	47	4122671	4131094	4122624	4131047	0	4122624	8423
CALBLOCK	Non_withdrawal_event	Older adults	47	46.9042	-0.439208	0.00291353	0.385601	46.9042	1.002	1.00204	1.00209	0	NA	Inf	Inf	47	4122671	4131094	4122624	4131047	0	4122624	8423
PAMIDRONIC ACID	Non_withdrawal_event	Older adults	47	46.9042	-0.439208	0.00291353	0.385601	46.9042	1.002	1.00204	1.00209	0	NA	Inf	Inf	47	4122671	4131094	4122624	4131047	0	4122624	8423
OPIUM	Non_withdrawal_event	Older adults	47	46.9042	-0.439208	0.00291353	0.385601	46.9042	1.002	1.00204	1.00209	0	NA	Inf	Inf	47	4122671	4131094	4122624	4131047	0	4122624	8423
METHENAMINE HIPPURATE	Non_withdrawal_event	Older adults	47	46.9042	-0.439208	0.00291353	0.385601	46.9042	1.002	1.00204	1.00209	0	NA	Inf	Inf	47	4122671	4131094	4122624	4131047	0	4122624	8423
ACAMPROSATE	Non_withdrawal_event	Older adults	47	46.9042	-0.439208	0.00291353	0.385601	46.9042	1.002	1.00204	1.00209	0	NA	Inf	Inf	47	4122671	4131094	4122624	4131047	0	4122624	8423
ONTAK	Non_withdrawal_event	Older adults	47	46.9042	-0.439208	0.00291353	0.385601	46.9042	1.002	1.00204	1.00209	0	NA	Inf	Inf	47	4122671	4131094	4122624	4131047	0	4122624	8423
PROSCOPE	Non_withdrawal_event	Older adults	47	46.9042	-0.439208	0.00291353	0.385601	46.9042	1.002	1.00204	1.00209	0	NA	Inf	Inf	47	4122671	4131094	4122624	4131047	0	4122624	8423
CAPRELSA	Non_withdrawal_event	Older adults	47	46.9042	-0.439208	0.00291353	0.385601	46.9042	1.002	1.00204	1.00209	0	NA	Inf	Inf	47	4122671	4131094	4122624	4131047	0	4122624	8423
LOTENSIN	Non_withdrawal_event	Older adults	47	46.9042	-0.439208	0.00291353	0.385601	46.9042	1.002	1.00204	1.00209	0	NA	Inf	Inf	47	4122671	4131094	4122624	4131047	0	4122624	8423
PINDOLOL	Non_withdrawal_event	Older adults	47	46.9042	-0.439208	0.00291353	0.385601	46.9042	1.002	1.00204	1.00209	0	NA	Inf	Inf	47	4122671	4131094	4122624	4131047	0	4122624	8423
COMPETACT	Non_withdrawal_event	Older adults	47	46.9042	-0.439208	0.00291353	0.385601	46.9042	1.002	1.00204	1.00209	0	NA	Inf	Inf	47	4122671	4131094	4122624	4131047	0	4122624	8423
PURSENNID	Non_withdrawal_event	Older adults	47	46.9042	-0.439208	0.00291353	0.385601	46.9042	1.002	1.00204	1.00209	0	NA	Inf	Inf	47	4122671	4131094	4122624	4131047	0	4122624	8423
LATANOPROSTTIMOLOL	Non_withdrawal_event	Older adults	47	46.9042	-0.439208	0.00291353	0.385601	46.9042	1.002	1.00204	1.00209	0	NA	Inf	Inf	47	4122671	4131094	4122624	4131047	0	4122624	8423
KENZEN	Non_withdrawal_event	Older adults	47	46.9042	-0.439208	0.00291353	0.385601	46.9042	1.002	1.00204	1.00209	0	NA	Inf	Inf	47	4122671	4131094	4122624	4131047	0	4122624	8423
CALAN	Non_withdrawal_event	Older adults	46	45.9062	-0.444309	0.00291286	0.389415	45.9062	1.002	1.00204	1.00209	0	NA	Inf	Inf	46	4122671	4131094	4122625	4131048	0	4122625	8423
ADCOV2.S	Non_withdrawal_event	Older adults	46	45.9062	-0.444309	0.00291286	0.389415	45.9062	1.002	1.00204	1.00209	0	NA	Inf	Inf	46	4122671	4131094	4122625	4131048	0	4122625	8423
MOGAMULIZUMAB	Non_withdrawal_event	Older adults	46	45.9062	-0.444309	0.00291286	0.389415	45.9062	1.002	1.00204	1.00209	0	NA	Inf	Inf	46	4122671	4131094	4122625	4131048	0	4122625	8423
BI	Non_withdrawal_event	Older adults	46	45.9062	-0.444309	0.00291286	0.389415	45.9062	1.002	1.00204	1.00209	0	NA	Inf	Inf	46	4122671	4131094	4122625	4131048	0	4122625	8423
EFLORNITHINE	Non_withdrawal_event	Older adults	46	45.9062	-0.444309	0.00291286	0.389415	45.9062	1.002	1.00204	1.00209	0	NA	Inf	Inf	46	4122671	4131094	4122625	4131048	0	4122625	8423
ROXITHROMYCIN	Non_withdrawal_event	Older adults	46	45.9062	-0.444309	0.00291286	0.389415	45.9062	1.002	1.00204	1.00209	0	NA	Inf	Inf	46	4122671	4131094	4122625	4131048	0	4122625	8423
TECHNETIUM TCM PERTECHNETATE	Non_withdrawal_event	Older adults	46	45.9062	-0.444309	0.00291286	0.389415	45.9062	1.002	1.00204	1.00209	0	NA	Inf	Inf	46	4122671	4131094	4122625	4131048	0	4122625	8423
INDAPAMIDEPERINDOPRIL ARGININE	Non_withdrawal_event	Older adults	46	45.9062	-0.444309	0.00291286	0.389415	45.9062	1.002	1.00204	1.00209	0	NA	Inf	Inf	46	4122671	4131094	4122625	4131048	0	4122625	8423
URSODEOXYCHOLIC_ACID	Non_withdrawal_event	Older adults	46	45.9062	-0.444309	0.00291286	0.389415	45.9062	1.002	1.00204	1.00209	0	NA	Inf	Inf	46	4122671	4131094	4122625	4131048	0	4122625	8423
CEFMETAZOLE	Non_withdrawal_event	Older adults	46	45.9062	-0.444309	0.00291286	0.389415	45.9062	1.002	1.00204	1.00209	0	NA	Inf	Inf	46	4122671	4131094	4122625	4131048	0	4122625	8423
PIPERACILLINTAZOBACTAM	Non_withdrawal_event	Older adults	46	45.9062	-0.444309	0.00291286	0.389415	45.9062	1.002	1.00204	1.00209	0	NA	Inf	Inf	46	4122671	4131094	4122625	4131048	0	4122625	8423
TRANGOREX	Non_withdrawal_event	Older adults	46	45.9062	-0.444309	0.00291286	0.389415	45.9062	1.002	1.00204	1.00209	0	NA	Inf	Inf	46	4122671	4131094	4122625	4131048	0	4122625	8423
TECHNETIUM TCM	Non_withdrawal_event	Older adults	46	45.9062	-0.444309	0.00291286	0.389415	45.9062	1.002	1.00204	1.00209	0	NA	Inf	Inf	46	4122671	4131094	4122625	4131048	0	4122625	8423
LIGHT MINERAL OILMINERAL OIL	Non_withdrawal_event	Older adults	46	45.9062	-0.444309	0.00291286	0.389415	45.9062	1.002	1.00204	1.00209	0	NA	Inf	Inf	46	4122671	4131094	4122625	4131048	0	4122625	8423
ROCALTROL	Non_withdrawal_event	Older adults	46	45.9062	-0.444309	0.00291286	0.389415	45.9062	1.002	1.00204	1.00209	0	NA	Inf	Inf	46	4122671	4131094	4122625	4131048	0	4122625	8423
TIAZAC	Non_withdrawal_event	Older adults	46	45.9062	-0.444309	0.00291286	0.389415	45.9062	1.002	1.00204	1.00209	0	NA	Inf	Inf	46	4122671	4131094	4122625	4131048	0	4122625	8423
FERRIC MALTOL	Non_withdrawal_event	Older adults	46	45.9062	-0.444309	0.00291286	0.389415	45.9062	1.002	1.00204	1.00209	0	NA	Inf	Inf	46	4122671	4131094	4122625	4131048	0	4122625	8423
ETHOSUXIMIDE	Non_withdrawal_event	Older adults	45	44.9082	-0.449585	0.00291216	0.393349	44.9082	1.002	1.00204	1.00209	0	NA	Inf	Inf	45	4122671	4131094	4122626	4131049	0	4122626	8423
AVOBENZONEHOMOSALATE_OCTISALATE\OCTOCRYLENE	Non_withdrawal_event	Older adults	45	44.9082	-0.449585	0.00291216	0.393349	44.9082	1.002	1.00204	1.00209	0	NA	Inf	Inf	45	4122671	4131094	4122626	4131049	0	4122626	8423
CYPROHEPTADINE	Non_withdrawal_event	Older adults	45	44.9082	-0.449585	0.00291216	0.393349	44.9082	1.002	1.00204	1.00209	0	NA	Inf	Inf	45	4122671	4131094	4122626	4131049	0	4122626	8423
PERPHENAZINE	Non_withdrawal_event	Older adults	45	44.9082	-0.449585	0.00291216	0.393349	44.9082	1.002	1.00204	1.00209	0	NA	Inf	Inf	45	4122671	4131094	4122626	4131049	0	4122626	8423
ENTINOSTAT	Non_withdrawal_event	Older adults	45	44.9082	-0.449585	0.00291216	0.393349	44.9082	1.002	1.00204	1.00209	0	NA	Inf	Inf	45	4122671	4131094	4122626	4131049	0	4122626	8423
BALANCED	Non_withdrawal_event	Older adults	45	44.9082	-0.449585	0.00291216	0.393349	44.9082	1.002	1.00204	1.00209	0	NA	Inf	Inf	45	4122671	4131094	4122626	4131049	0	4122626	8423
ACICLOVIR	Non_withdrawal_event	Older adults	45	44.9082	-0.449585	0.00291216	0.393349	44.9082	1.002	1.00204	1.00209	0	NA	Inf	Inf	45	4122671	4131094	4122626	4131049	0	4122626	8423
DAONIL	Non_withdrawal_event	Older adults	45	44.9082	-0.449585	0.00291216	0.393349	44.9082	1.002	1.00204	1.00209	0	NA	Inf	Inf	45	4122671	4131094	4122626	4131049	0	4122626	8423
PANCURONIUM	Non_withdrawal_event	Older adults	45	44.9082	-0.449585	0.00291216	0.393349	44.9082	1.002	1.00204	1.00209	0	NA	Inf	Inf	45	4122671	4131094	4122626	4131049	0	4122626	8423
DIURETICS	Non_withdrawal_event	Older adults	45	44.9082	-0.449585	0.00291216	0.393349	44.9082	1.002	1.00204	1.00209	0	NA	Inf	Inf	45	4122671	4131094	4122626	4131049	0	4122626	8423
HOMEOPATHICSZINC_ZINC	Non_withdrawal_event	Older adults	45	44.9082	-0.449585	0.00291216	0.393349	44.9082	1.002	1.00204	1.00209	0	NA	Inf	Inf	45	4122671	4131094	4122626	4131049	0	4122626	8423
ZOFENOPRIL	Non_withdrawal_event	Older adults	45	44.9082	-0.449585	0.00291216	0.393349	44.9082	1.002	1.00204	1.00209	0	NA	Inf	Inf	45	4122671	4131094	4122626	4131049	0	4122626	8423
RAD	Non_withdrawal_event	Older adults	45	44.9082	-0.449585	0.00291216	0.393349	44.9082	1.002	1.00204	1.00209	0	NA	Inf	Inf	45	4122671	4131094	4122626	4131049	0	4122626	8423
AZITHROMYCIN_METHOTREXATE	Non_withdrawal_event	Older adults	45	44.9082	-0.449585	0.00291216	0.393349	44.9082	1.002	1.00204	1.00209	0	NA	Inf	Inf	45	4122671	4131094	4122626	4131049	0	4122626	8423
EPREX	Non_withdrawal_event	Older adults	45	44.9082	-0.449585	0.00291216	0.393349	44.9082	1.002	1.00204	1.00209	0	NA	Inf	Inf	45	4122671	4131094	4122626	4131049	0	4122626	8423
RELENZA	Non_withdrawal_event	Older adults	44	43.9103	-0.455048	0.00291143	0.397408	43.9103	1.002	1.00204	1.00209	0	NA	Inf	Inf	44	4122671	4131094	4122627	4131050	0	4122627	8423
EFMOROCTOCOG ALFA	Non_withdrawal_event	Older adults	44	43.9103	-0.455048	0.00291143	0.397408	43.9103	1.002	1.00204	1.00209	0	NA	Inf	Inf	44	4122671	4131094	4122627	4131050	0	4122627	8423
HYALURONIDASE RITUXIMAB	Non_withdrawal_event	Older adults	44	43.9103	-0.455048	0.00291143	0.397408	43.9103	1.002	1.00204	1.00209	0	NA	Inf	Inf	44	4122671	4131094	4122627	4131050	0	4122627	8423
ORPHENADRINE	Non_withdrawal_event	Older adults	44	43.9103	-0.455048	0.00291143	0.397408	43.9103	1.002	1.00204	1.00209	0	NA	Inf	Inf	44	4122671	4131094	4122627	4131050	0	4122627	8423
MIZORIBINE	Non_withdrawal_event	Older adults	44	43.9103	-0.455048	0.00291143	0.397408	43.9103	1.002	1.00204	1.00209	0	NA	Inf	Inf	44	4122671	4131094	4122627	4131050	0	4122627	8423
VITAMIN	Non_withdrawal_event	Older adults	44	43.9103	-0.455048	0.00291143	0.397408	43.9103	1.002	1.00204	1.00209	0	NA	Inf	Inf	44	4122671	4131094	4122627	4131050	0	4122627	8423
EBASTINE	Non_withdrawal_event	Older adults	44	43.9103	-0.455048	0.00291143	0.397408	43.9103	1.002	1.00204	1.00209	0	NA	Inf	Inf	44	4122671	4131094	4122627	4131050	0	4122627	8423
TENORETIC	Non_withdrawal_event	Older adults	44	43.9103	-0.455048	0.00291143	0.397408	43.9103	1.002	1.00204	1.00209	0	NA	Inf	Inf	44	4122671	4131094	4122627	4131050	0	4122627	8423
PROLEUKIN	Non_withdrawal_event	Older adults	44	43.9103	-0.455048	0.00291143	0.397408	43.9103	1.002	1.00204	1.00209	0	NA	Inf	Inf	44	4122671	4131094	4122627	4131050	0	4122627	8423
CALCITONIN	Non_withdrawal_event	Older adults	44	43.9103	-0.455048	0.00291143	0.397408	43.9103	1.002	1.00204	1.00209	0	NA	Inf	Inf	44	4122671	4131094	4122627	4131050	0	4122627	8423
NSAIDS	Non_withdrawal_event	Older adults	44	43.9103	-0.455048	0.00291143	0.397408	43.9103	1.002	1.00204	1.00209	0	NA	Inf	Inf	44	4122671	4131094	4122627	4131050	0	4122627	8423
FUNGIZONE	Non_withdrawal_event	Older adults	44	43.9103	-0.455048	0.00291143	0.397408	43.9103	1.002	1.00204	1.00209	0	NA	Inf	Inf	44	4122671	4131094	4122627	4131050	0	4122627	8423
CHONDROITIN	Non_withdrawal_event	Older adults	44	43.9103	-0.455048	0.00291143	0.397408	43.9103	1.002	1.00204	1.00209	0	NA	Inf	Inf	44	4122671	4131094	4122627	4131050	0	4122627	8423
ZOPHREN	Non_withdrawal_event	Older adults	44	43.9103	-0.455048	0.00291143	0.397408	43.9103	1.002	1.00204	1.00209	0	NA	Inf	Inf	44	4122671	4131094	4122627	4131050	0	4122627	8423
ADIRO	Non_withdrawal_event	Older adults	44	43.9103	-0.455048	0.00291143	0.397408	43.9103	1.002	1.00204	1.00209	0	NA	Inf	Inf	44	4122671	4131094	4122627	4131050	0	4122627	8423
METHYLCOBALAMIN	Non_withdrawal_event	Older adults	44	43.9103	-0.455048	0.00291143	0.397408	43.9103	1.002	1.00204	1.00209	0	NA	Inf	Inf	44	4122671	4131094	4122627	4131050	0	4122627	8423
HEXABRIX	Non_withdrawal_event	Older adults	44	43.9103	-0.455048	0.00291143	0.397408	43.9103	1.002	1.00204	1.00209	0	NA	Inf	Inf	44	4122671	4131094	4122627	4131050	0	4122627	8423
OSILODROSTAT	Non_withdrawal_event	Older adults	44	43.9103	-0.455048	0.00291143	0.397408	43.9103	1.002	1.00204	1.00209	0	NA	Inf	Inf	44	4122671	4131094	4122627	4131050	0	4122627	8423
ZYTIGA JANSSEN BIOTECH	Non_withdrawal_event	Older adults	44	43.9103	-0.455048	0.00291143	0.397408	43.9103	1.002	1.00204	1.00209	0	NA	Inf	Inf	44	4122671	4131094	4122627	4131050	0	4122627	8423
BEPRIDIL	Non_withdrawal_event	Older adults	44	43.9103	-0.455048	0.00291143	0.397408	43.9103	1.002	1.00204	1.00209	0	NA	Inf	Inf	44	4122671	4131094	4122627	4131050	0	4122627	8423
TRENTAL	Non_withdrawal_event	Older adults	44	43.9103	-0.455048	0.00291143	0.397408	43.9103	1.002	1.00204	1.00209	0	NA	Inf	Inf	44	4122671	4131094	4122627	4131050	0	4122627	8423
RIMATIL	Non_withdrawal_event	Older adults	44	43.9103	-0.455048	0.00291143	0.397408	43.9103	1.002	1.00204	1.00209	0	NA	Inf	Inf	44	4122671	4131094	4122627	4131050	0	4122627	8423
MURO	Non_withdrawal_event	Older adults	44	43.9103	-0.455048	0.00291143	0.397408	43.9103	1.002	1.00204	1.00209	0	NA	Inf	Inf	44	4122671	4131094	4122627	4131050	0	4122627	8423
ZANAMIVIR	Non_withdrawal_event	Older adults	43	42.9123	-0.460708	0.00291067	0.4016	42.9123	1.002	1.00204	1.00209	0	NA	Inf	Inf	43	4122671	4131094	4122628	4131051	0	4122628	8423
CYCLOPENTOLATE	Non_withdrawal_event	Older adults	43	42.9123	-0.460708	0.00291067	0.4016	42.9123	1.002	1.00204	1.00209	0	NA	Inf	Inf	43	4122671	4131094	4122628	4131051	0	4122628	8423
BEDAQUILINE	Non_withdrawal_event	Older adults	43	42.9123	-0.460708	0.00291067	0.4016	42.9123	1.002	1.00204	1.00209	0	NA	Inf	Inf	43	4122671	4131094	4122628	4131051	0	4122628	8423
NAPROXEN_SUMATRIPTAN	Non_withdrawal_event	Older adults	43	42.9123	-0.460708	0.00291067	0.4016	42.9123	1.002	1.00204	1.00209	0	NA	Inf	Inf	43	4122671	4131094	4122628	4131051	0	4122628	8423
POLYMYXIN B SULFATETRIMETHOPRIM	Non_withdrawal_event	Older adults	43	42.9123	-0.460708	0.00291067	0.4016	42.9123	1.002	1.00204	1.00209	0	NA	Inf	Inf	43	4122671	4131094	4122628	4131051	0	4122628	8423
IBRITUMOMAB TIUXETAN	Non_withdrawal_event	Older adults	43	42.9123	-0.460708	0.00291067	0.4016	42.9123	1.002	1.00204	1.00209	0	NA	Inf	Inf	43	4122671	4131094	4122628	4131051	0	4122628	8423
ALVESCO	Non_withdrawal_event	Older adults	43	42.9123	-0.460708	0.00291067	0.4016	42.9123	1.002	1.00204	1.00209	0	NA	Inf	Inf	43	4122671	4131094	4122628	4131051	0	4122628	8423
CEFZON	Non_withdrawal_event	Older adults	43	42.9123	-0.460708	0.00291067	0.4016	42.9123	1.002	1.00204	1.00209	0	NA	Inf	Inf	43	4122671	4131094	4122628	4131051	0	4122628	8423
SELARA	Non_withdrawal_event	Older adults	43	42.9123	-0.460708	0.00291067	0.4016	42.9123	1.002	1.00204	1.00209	0	NA	Inf	Inf	43	4122671	4131094	4122628	4131051	0	4122628	8423
DORZOLAMIDE_TIMOLOL	Non_withdrawal_event	Older adults	43	42.9123	-0.460708	0.00291067	0.4016	42.9123	1.002	1.00204	1.00209	0	NA	Inf	Inf	43	4122671	4131094	4122628	4131051	0	4122628	8423
TOBRADEX	Non_withdrawal_event	Older adults	43	42.9123	-0.460708	0.00291067	0.4016	42.9123	1.002	1.00204	1.00209	0	NA	Inf	Inf	43	4122671	4131094	4122628	4131051	0	4122628	8423
VASTAREL	Non_withdrawal_event	Older adults	43	42.9123	-0.460708	0.00291067	0.4016	42.9123	1.002	1.00204	1.00209	0	NA	Inf	Inf	43	4122671	4131094	4122628	4131051	0	4122628	8423
MIPOMERSEN	Non_withdrawal_event	Older adults	43	42.9123	-0.460708	0.00291067	0.4016	42.9123	1.002	1.00204	1.00209	0	NA	Inf	Inf	43	4122671	4131094	4122628	4131051	0	4122628	8423
PICATO	Non_withdrawal_event	Older adults	43	42.9123	-0.460708	0.00291067	0.4016	42.9123	1.002	1.00204	1.00209	0	NA	Inf	Inf	43	4122671	4131094	4122628	4131051	0	4122628	8423
OMEGA-CARBOXYLIC ACIDS	Non_withdrawal_event	Older adults	43	42.9123	-0.460708	0.00291067	0.4016	42.9123	1.002	1.00204	1.00209	0	NA	Inf	Inf	43	4122671	4131094	4122628	4131051	0	4122628	8423
NADROPARIN	Non_withdrawal_event	Older adults	43	42.9123	-0.460708	0.00291067	0.4016	42.9123	1.002	1.00204	1.00209	0	NA	Inf	Inf	43	4122671	4131094	4122628	4131051	0	4122628	8423
PLETAAL	Non_withdrawal_event	Older adults	43	42.9123	-0.460708	0.00291067	0.4016	42.9123	1.002	1.00204	1.00209	0	NA	Inf	Inf	43	4122671	4131094	4122628	4131051	0	4122628	8423
RADICUT	Non_withdrawal_event	Older adults	43	42.9123	-0.460708	0.00291067	0.4016	42.9123	1.002	1.00204	1.00209	0	NA	Inf	Inf	43	4122671	4131094	4122628	4131051	0	4122628	8423
VANTAS	Non_withdrawal_event	Older adults	43	42.9123	-0.460708	0.00291067	0.4016	42.9123	1.002	1.00204	1.00209	0	NA	Inf	Inf	43	4122671	4131094	4122628	4131051	0	4122628	8423
NITISINONE	Non_withdrawal_event	Older adults	42	41.9144	-0.466578	0.00290988	0.405932	41.9144	1.002	1.00204	1.00209	0	NA	Inf	Inf	42	4122671	4131094	4122629	4131052	0	4122629	8423
FLIBANSERIN	Non_withdrawal_event	Older adults	42	41.9144	-0.466578	0.00290988	0.405932	41.9144	1.002	1.00204	1.00209	0	NA	Inf	Inf	42	4122671	4131094	4122629	4131052	0	4122629	8423
CEFTIN	Non_withdrawal_event	Older adults	42	41.9144	-0.466578	0.00290988	0.405932	41.9144	1.002	1.00204	1.00209	0	NA	Inf	Inf	42	4122671	4131094	4122629	4131052	0	4122629	8423
NOVATREX	Non_withdrawal_event	Older adults	42	41.9144	-0.466578	0.00290988	0.405932	41.9144	1.002	1.00204	1.00209	0	NA	Inf	Inf	42	4122671	4131094	4122629	4131052	0	4122629	8423
FEIBA	Non_withdrawal_event	Older adults	42	41.9144	-0.466578	0.00290988	0.405932	41.9144	1.002	1.00204	1.00209	0	NA	Inf	Inf	42	4122671	4131094	4122629	4131052	0	4122629	8423
CARIMUNE	Non_withdrawal_event	Older adults	42	41.9144	-0.466578	0.00290988	0.405932	41.9144	1.002	1.00204	1.00209	0	NA	Inf	Inf	42	4122671	4131094	4122629	4131052	0	4122629	8423
ALPHA.-TOCOPHEROL	Non_withdrawal_event	Older adults	42	41.9144	-0.466578	0.00290988	0.405932	41.9144	1.002	1.00204	1.00209	0	NA	Inf	Inf	42	4122671	4131094	4122629	4131052	0	4122629	8423
INTERFERON ALFAA INTERFERON ALFA-2B	Non_withdrawal_event	Older adults	42	41.9144	-0.466578	0.00290988	0.405932	41.9144	1.002	1.00204	1.00209	0	NA	Inf	Inf	42	4122671	4131094	4122629	4131052	0	4122629	8423
GUADECITABINE	Non_withdrawal_event	Older adults	42	41.9144	-0.466578	0.00290988	0.405932	41.9144	1.002	1.00204	1.00209	0	NA	Inf	Inf	42	4122671	4131094	4122629	4131052	0	4122629	8423
NINTEDANIB ESYLATE	Non_withdrawal_event	Older adults	42	41.9144	-0.466578	0.00290988	0.405932	41.9144	1.002	1.00204	1.00209	0	NA	Inf	Inf	42	4122671	4131094	4122629	4131052	0	4122629	8423
POLARAMINE	Non_withdrawal_event	Older adults	42	41.9144	-0.466578	0.00290988	0.405932	41.9144	1.002	1.00204	1.00209	0	NA	Inf	Inf	42	4122671	4131094	4122629	4131052	0	4122629	8423
GLIADEL	Non_withdrawal_event	Older adults	42	41.9144	-0.466578	0.00290988	0.405932	41.9144	1.002	1.00204	1.00209	0	NA	Inf	Inf	42	4122671	4131094	4122629	4131052	0	4122629	8423
QUESTRAN	Non_withdrawal_event	Older adults	42	41.9144	-0.466578	0.00290988	0.405932	41.9144	1.002	1.00204	1.00209	0	NA	Inf	Inf	42	4122671	4131094	4122629	4131052	0	4122629	8423
EDOXABAN TOSILATE	Non_withdrawal_event	Older adults	42	41.9144	-0.466578	0.00290988	0.405932	41.9144	1.002	1.00204	1.00209	0	NA	Inf	Inf	42	4122671	4131094	4122629	4131052	0	4122629	8423
CLEVIDIPINE	Non_withdrawal_event	Older adults	42	41.9144	-0.466578	0.00290988	0.405932	41.9144	1.002	1.00204	1.00209	0	NA	Inf	Inf	42	4122671	4131094	4122629	4131052	0	4122629	8423
COAGULATION FACTOR IX HUMANCOAGULATION FACTOR VII HUMAN_COAGULATION FACTOR X HUMAN\PROTHROMBIN	Non_withdrawal_event	Older adults	42	41.9144	-0.466578	0.00290988	0.405932	41.9144	1.002	1.00204	1.00209	0	NA	Inf	Inf	42	4122671	4131094	4122629	4131052	0	4122629	8423
ASPIRINMAGNESIUM	Non_withdrawal_event	Older adults	42	41.9144	-0.466578	0.00290988	0.405932	41.9144	1.002	1.00204	1.00209	0	NA	Inf	Inf	42	4122671	4131094	4122629	4131052	0	4122629	8423
AMLODIN	Non_withdrawal_event	Older adults	42	41.9144	-0.466578	0.00290988	0.405932	41.9144	1.002	1.00204	1.00209	0	NA	Inf	Inf	42	4122671	4131094	4122629	4131052	0	4122629	8423
AMMONIUM	Non_withdrawal_event	Older adults	42	41.9144	-0.466578	0.00290988	0.405932	41.9144	1.002	1.00204	1.00209	0	NA	Inf	Inf	42	4122671	4131094	4122629	4131052	0	4122629	8423
ALTHIAZIDE	Non_withdrawal_event	Older adults	42	41.9144	-0.466578	0.00290988	0.405932	41.9144	1.002	1.00204	1.00209	0	NA	Inf	Inf	42	4122671	4131094	4122629	4131052	0	4122629	8423
PASIREOTIDE PAMOATE	Non_withdrawal_event	Older adults	42	41.9144	-0.466578	0.00290988	0.405932	41.9144	1.002	1.00204	1.00209	0	NA	Inf	Inf	42	4122671	4131094	4122629	4131052	0	4122629	8423
DROTRECOGIN ALFA	Non_withdrawal_event	Older adults	42	41.9144	-0.466578	0.00290988	0.405932	41.9144	1.002	1.00204	1.00209	0	NA	Inf	Inf	42	4122671	4131094	4122629	4131052	0	4122629	8423
INFED	Non_withdrawal_event	Older adults	42	41.9144	-0.466578	0.00290988	0.405932	41.9144	1.002	1.00204	1.00209	0	NA	Inf	Inf	42	4122671	4131094	4122629	4131052	0	4122629	8423
ETIDRONATE	Non_withdrawal_event	Older adults	42	41.9144	-0.466578	0.00290988	0.405932	41.9144	1.002	1.00204	1.00209	0	NA	Inf	Inf	42	4122671	4131094	4122629	4131052	0	4122629	8423
TORASEMIDE	Non_withdrawal_event	Older adults	42	41.9144	-0.466578	0.00290988	0.405932	41.9144	1.002	1.00204	1.00209	0	NA	Inf	Inf	42	4122671	4131094	4122629	4131052	0	4122629	8423
IDASANUTLIN	Non_withdrawal_event	Older adults	42	41.9144	-0.466578	0.00290988	0.405932	41.9144	1.002	1.00204	1.00209	0	NA	Inf	Inf	42	4122671	4131094	4122629	4131052	0	4122629	8423
IZILOX	Non_withdrawal_event	Older adults	42	41.9144	-0.466578	0.00290988	0.405932	41.9144	1.002	1.00204	1.00209	0	NA	Inf	Inf	42	4122671	4131094	4122629	4131052	0	4122629	8423
UBIDECARENONE	Non_withdrawal_event	Older adults	42	41.9144	-0.466578	0.00290988	0.405932	41.9144	1.002	1.00204	1.00209	0	NA	Inf	Inf	42	4122671	4131094	4122629	4131052	0	4122629	8423
SENNA LEAF	Non_withdrawal_event	Older adults	42	41.9144	-0.466578	0.00290988	0.405932	41.9144	1.002	1.00204	1.00209	0	NA	Inf	Inf	42	4122671	4131094	4122629	4131052	0	4122629	8423
TIAPRIDAL	Non_withdrawal_event	Older adults	42	41.9144	-0.466578	0.00290988	0.405932	41.9144	1.002	1.00204	1.00209	0	NA	Inf	Inf	42	4122671	4131094	4122629	4131052	0	4122629	8423
CAPTOPRIL_HYDROCHLOROTHIAZIDE	Non_withdrawal_event	Older adults	42	41.9144	-0.466578	0.00290988	0.405932	41.9144	1.002	1.00204	1.00209	0	NA	Inf	Inf	42	4122671	4131094	4122629	4131052	0	4122629	8423
CANRENOIC ACID	Non_withdrawal_event	Older adults	42	41.9144	-0.466578	0.00290988	0.405932	41.9144	1.002	1.00204	1.00209	0	NA	Inf	Inf	42	4122671	4131094	4122629	4131052	0	4122629	8423
ANTIHEMOPHILIC FACTOR PEGYLATED HUMAN SEQUENCE RECOMBINANT	Non_withdrawal_event	Older adults	41	40.9164	-0.472671	0.00290904	0.410412	40.9164	1.002	1.00204	1.00209	0	NA	Inf	Inf	41	4122671	4131094	4122630	4131053	0	4122630	8423
NOXAFIL	Non_withdrawal_event	Older adults	41	40.9164	-0.472671	0.00290904	0.410412	40.9164	1.002	1.00204	1.00209	0	NA	Inf	Inf	41	4122671	4131094	4122630	4131053	0	4122630	8423
LEVOMILNACIPRAN	Non_withdrawal_event	Older adults	41	40.9164	-0.472671	0.00290904	0.410412	40.9164	1.002	1.00204	1.00209	0	NA	Inf	Inf	41	4122671	4131094	4122630	4131053	0	4122630	8423
EFIENT	Non_withdrawal_event	Older adults	41	40.9164	-0.472671	0.00290904	0.410412	40.9164	1.002	1.00204	1.00209	0	NA	Inf	Inf	41	4122671	4131094	4122630	4131053	0	4122630	8423
BUPIVACAINE_MELOXICAM	Non_withdrawal_event	Older adults	41	40.9164	-0.472671	0.00290904	0.410412	40.9164	1.002	1.00204	1.00209	0	NA	Inf	Inf	41	4122671	4131094	4122630	4131053	0	4122630	8423
PRANDIN	Non_withdrawal_event	Older adults	41	40.9164	-0.472671	0.00290904	0.410412	40.9164	1.002	1.00204	1.00209	0	NA	Inf	Inf	41	4122671	4131094	4122630	4131053	0	4122630	8423
GRANULOCYTEMACROPHAGE COLONY-STIMULATING FACTOR	Non_withdrawal_event	Older adults	41	40.9164	-0.472671	0.00290904	0.410412	40.9164	1.002	1.00204	1.00209	0	NA	Inf	Inf	41	4122671	4131094	4122630	4131053	0	4122630	8423
CELESTAMINE	Non_withdrawal_event	Older adults	41	40.9164	-0.472671	0.00290904	0.410412	40.9164	1.002	1.00204	1.00209	0	NA	Inf	Inf	41	4122671	4131094	4122630	4131053	0	4122630	8423
ANALGESICS	Non_withdrawal_event	Older adults	41	40.9164	-0.472671	0.00290904	0.410412	40.9164	1.002	1.00204	1.00209	0	NA	Inf	Inf	41	4122671	4131094	4122630	4131053	0	4122630	8423
PETROLATUM	Non_withdrawal_event	Older adults	41	40.9164	-0.472671	0.00290904	0.410412	40.9164	1.002	1.00204	1.00209	0	NA	Inf	Inf	41	4122671	4131094	4122630	4131053	0	4122630	8423
CERTOPARIN	Non_withdrawal_event	Older adults	41	40.9164	-0.472671	0.00290904	0.410412	40.9164	1.002	1.00204	1.00209	0	NA	Inf	Inf	41	4122671	4131094	4122630	4131053	0	4122630	8423
ERTUGLIFLOZIN PIDOLATE	Non_withdrawal_event	Older adults	41	40.9164	-0.472671	0.00290904	0.410412	40.9164	1.002	1.00204	1.00209	0	NA	Inf	Inf	41	4122671	4131094	4122630	4131053	0	4122630	8423
IRON ISOMALTOSIDE	Non_withdrawal_event	Older adults	41	40.9164	-0.472671	0.00290904	0.410412	40.9164	1.002	1.00204	1.00209	0	NA	Inf	Inf	41	4122671	4131094	4122630	4131053	0	4122630	8423
COLCHIMAX	Non_withdrawal_event	Older adults	41	40.9164	-0.472671	0.00290904	0.410412	40.9164	1.002	1.00204	1.00209	0	NA	Inf	Inf	41	4122671	4131094	4122630	4131053	0	4122630	8423
NEORECORMON	Non_withdrawal_event	Older adults	41	40.9164	-0.472671	0.00290904	0.410412	40.9164	1.002	1.00204	1.00209	0	NA	Inf	Inf	41	4122671	4131094	4122630	4131053	0	4122630	8423
INFLUENZA VACCINE	Non_withdrawal_event	Older adults	41	40.9164	-0.472671	0.00290904	0.410412	40.9164	1.002	1.00204	1.00209	0	NA	Inf	Inf	41	4122671	4131094	4122630	4131053	0	4122630	8423
ECOTRIN	Non_withdrawal_event	Older adults	41	40.9164	-0.472671	0.00290904	0.410412	40.9164	1.002	1.00204	1.00209	0	NA	Inf	Inf	41	4122671	4131094	4122630	4131053	0	4122630	8423
IMIPENEM_CILASTATIN	Non_withdrawal_event	Older adults	41	40.9164	-0.472671	0.00290904	0.410412	40.9164	1.002	1.00204	1.00209	0	NA	Inf	Inf	41	4122671	4131094	4122630	4131053	0	4122630	8423
CIPROXAN	Non_withdrawal_event	Older adults	41	40.9164	-0.472671	0.00290904	0.410412	40.9164	1.002	1.00204	1.00209	0	NA	Inf	Inf	41	4122671	4131094	4122630	4131053	0	4122630	8423
ALOXI	Non_withdrawal_event	Older adults	41	40.9164	-0.472671	0.00290904	0.410412	40.9164	1.002	1.00204	1.00209	0	NA	Inf	Inf	41	4122671	4131094	4122630	4131053	0	4122630	8423
TAFINLAR	Non_withdrawal_event	Older adults	41	40.9164	-0.472671	0.00290904	0.410412	40.9164	1.002	1.00204	1.00209	0	NA	Inf	Inf	41	4122671	4131094	4122630	4131053	0	4122630	8423
ZYMAR	Non_withdrawal_event	Older adults	41	40.9164	-0.472671	0.00290904	0.410412	40.9164	1.002	1.00204	1.00209	0	NA	Inf	Inf	41	4122671	4131094	4122630	4131053	0	4122630	8423
FLUDEOXYGLUCOSE F	Non_withdrawal_event	Older adults	41	40.9164	-0.472671	0.00290904	0.410412	40.9164	1.002	1.00204	1.00209	0	NA	Inf	Inf	41	4122671	4131094	4122630	4131053	0	4122630	8423
HYTACAND	Non_withdrawal_event	Older adults	41	40.9164	-0.472671	0.00290904	0.410412	40.9164	1.002	1.00204	1.00209	0	NA	Inf	Inf	41	4122671	4131094	4122630	4131053	0	4122630	8423
ACETAMINOPHEN_CHLORPHENIRAMINE	Non_withdrawal_event	Older adults	40	39.9184	-0.479	0.00290816	0.415049	39.9184	1.002	1.00204	1.00209	0	NA	Inf	Inf	40	4122671	4131094	4122631	4131054	0	4122631	8423
HECTOROL	Non_withdrawal_event	Older adults	40	39.9184	-0.479	0.00290816	0.415049	39.9184	1.002	1.00204	1.00209	0	NA	Inf	Inf	40	4122671	4131094	4122631	4131054	0	4122631	8423
AVALGLUCOSIDASE ALFANGPT	Non_withdrawal_event	Older adults	40	39.9184	-0.479	0.00290816	0.415049	39.9184	1.002	1.00204	1.00209	0	NA	Inf	Inf	40	4122671	4131094	4122631	4131054	0	4122631	8423
NIZORAL	Non_withdrawal_event	Older adults	40	39.9184	-0.479	0.00290816	0.415049	39.9184	1.002	1.00204	1.00209	0	NA	Inf	Inf	40	4122671	4131094	4122631	4131054	0	4122631	8423
GCSF	Non_withdrawal_event	Older adults	40	39.9184	-0.479	0.00290816	0.415049	39.9184	1.002	1.00204	1.00209	0	NA	Inf	Inf	40	4122671	4131094	4122631	4131054	0	4122631	8423
INSULIN LISPROAABC	Non_withdrawal_event	Older adults	40	39.9184	-0.479	0.00290816	0.415049	39.9184	1.002	1.00204	1.00209	0	NA	Inf	Inf	40	4122671	4131094	4122631	4131054	0	4122631	8423
GRANULOCYTMACROPAGE_STIMFACTOR	Non_withdrawal_event	Older adults	40	39.9184	-0.479	0.00290816	0.415049	39.9184	1.002	1.00204	1.00209	0	NA	Inf	Inf	40	4122671	4131094	4122631	4131054	0	4122631	8423
CONIEL	Non_withdrawal_event	Older adults	40	39.9184	-0.479	0.00290816	0.415049	39.9184	1.002	1.00204	1.00209	0	NA	Inf	Inf	40	4122671	4131094	4122631	4131054	0	4122631	8423
HYPEN	Non_withdrawal_event	Older adults	40	39.9184	-0.479	0.00290816	0.415049	39.9184	1.002	1.00204	1.00209	0	NA	Inf	Inf	40	4122671	4131094	4122631	4131054	0	4122631	8423
ZANIDIP	Non_withdrawal_event	Older adults	40	39.9184	-0.479	0.00290816	0.415049	39.9184	1.002	1.00204	1.00209	0	NA	Inf	Inf	40	4122671	4131094	4122631	4131054	0	4122631	8423
MULTIVITAMIN	Non_withdrawal_event	Older adults	40	39.9184	-0.479	0.00290816	0.415049	39.9184	1.002	1.00204	1.00209	0	NA	Inf	Inf	40	4122671	4131094	4122631	4131054	0	4122631	8423
NIACINAMIDE	Non_withdrawal_event	Older adults	40	39.9184	-0.479	0.00290816	0.415049	39.9184	1.002	1.00204	1.00209	0	NA	Inf	Inf	40	4122671	4131094	4122631	4131054	0	4122631	8423
KAYEXALATE	Non_withdrawal_event	Older adults	40	39.9184	-0.479	0.00290816	0.415049	39.9184	1.002	1.00204	1.00209	0	NA	Inf	Inf	40	4122671	4131094	4122631	4131054	0	4122631	8423
EPACADOSTAT	Non_withdrawal_event	Older adults	40	39.9184	-0.479	0.00290816	0.415049	39.9184	1.002	1.00204	1.00209	0	NA	Inf	Inf	40	4122671	4131094	4122631	4131054	0	4122631	8423
SELBEX	Non_withdrawal_event	Older adults	40	39.9184	-0.479	0.00290816	0.415049	39.9184	1.002	1.00204	1.00209	0	NA	Inf	Inf	40	4122671	4131094	4122631	4131054	0	4122631	8423
CARBOXYMETHYLCELLULOSE SODIUMHYPROMELLOSES	Non_withdrawal_event	Older adults	40	39.9184	-0.479	0.00290816	0.415049	39.9184	1.002	1.00204	1.00209	0	NA	Inf	Inf	40	4122671	4131094	4122631	4131054	0	4122631	8423
TECHNETIUM TCM TILMANOCEPT	Non_withdrawal_event	Older adults	40	39.9184	-0.479	0.00290816	0.415049	39.9184	1.002	1.00204	1.00209	0	NA	Inf	Inf	40	4122671	4131094	4122631	4131054	0	4122631	8423
ONARTUZUMAB	Non_withdrawal_event	Older adults	40	39.9184	-0.479	0.00290816	0.415049	39.9184	1.002	1.00204	1.00209	0	NA	Inf	Inf	40	4122671	4131094	4122631	4131054	0	4122631	8423
FENOTEROL_IPRATROPIUM	Non_withdrawal_event	Older adults	40	39.9184	-0.479	0.00290816	0.415049	39.9184	1.002	1.00204	1.00209	0	NA	Inf	Inf	40	4122671	4131094	4122631	4131054	0	4122631	8423
ANIFROLUMABFNIA	Non_withdrawal_event	Older adults	40	39.9184	-0.479	0.00290816	0.415049	39.9184	1.002	1.00204	1.00209	0	NA	Inf	Inf	40	4122671	4131094	4122631	4131054	0	4122631	8423
NEUTROSPEC	Non_withdrawal_event	Older adults	40	39.9184	-0.479	0.00290816	0.415049	39.9184	1.002	1.00204	1.00209	0	NA	Inf	Inf	40	4122671	4131094	4122631	4131054	0	4122631	8423
FARMORUBICIN	Non_withdrawal_event	Older adults	40	39.9184	-0.479	0.00290816	0.415049	39.9184	1.002	1.00204	1.00209	0	NA	Inf	Inf	40	4122671	4131094	4122631	4131054	0	4122631	8423
TIMOLOLTRAVOPROST	Non_withdrawal_event	Older adults	40	39.9184	-0.479	0.00290816	0.415049	39.9184	1.002	1.00204	1.00209	0	NA	Inf	Inf	40	4122671	4131094	4122631	4131054	0	4122631	8423
DEOXYCHOLIC ACID	Non_withdrawal_event	Older adults	39	38.9205	-0.485582	0.00290724	0.419853	38.9205	1.002	1.00204	1.00209	0	NA	Inf	Inf	39	4122671	4131094	4122632	4131055	0	4122632	8423
TETRAHYDROCANNABINOL	Non_withdrawal_event	Older adults	39	38.9205	-0.485582	0.00290724	0.419853	38.9205	1.002	1.00204	1.00209	0	NA	Inf	Inf	39	4122671	4131094	4122632	4131055	0	4122632	8423
STAXYN	Non_withdrawal_event	Older adults	39	38.9205	-0.485582	0.00290724	0.419853	38.9205	1.002	1.00204	1.00209	0	NA	Inf	Inf	39	4122671	4131094	4122632	4131055	0	4122632	8423
RIVASTIGMIN	Non_withdrawal_event	Older adults	39	38.9205	-0.485582	0.00290724	0.419853	38.9205	1.002	1.00204	1.00209	0	NA	Inf	Inf	39	4122671	4131094	4122632	4131055	0	4122632	8423
NORDAZEPAM	Non_withdrawal_event	Older adults	39	38.9205	-0.485582	0.00290724	0.419853	38.9205	1.002	1.00204	1.00209	0	NA	Inf	Inf	39	4122671	4131094	4122632	4131055	0	4122632	8423
ACETAMINOPHEN_DEXTROMETHORPHAN_GUAIFENESIN_PHENYLEPHRINE	Non_withdrawal_event	Older adults	39	38.9205	-0.485582	0.00290724	0.419853	38.9205	1.002	1.00204	1.00209	0	NA	Inf	Inf	39	4122671	4131094	4122632	4131055	0	4122632	8423
CALCIUM CHLORIDEDEXTROSE_MAGNESIUM \OXIGLUTATIONE\ CHLORIDE\ \SODIUM CHLORIDE\SODIUM \SODIUM PHOSPHATE, DIBASIC	Non_withdrawal_event	Older adults	39	38.9205	-0.485582	0.00290724	0.419853	38.9205	1.002	1.00204	1.00209	0	NA	Inf	Inf	39	4122671	4131094	4122632	4131055	0	4122632	8423
MEFLOQUINE	Non_withdrawal_event	Older adults	39	38.9205	-0.485582	0.00290724	0.419853	38.9205	1.002	1.00204	1.00209	0	NA	Inf	Inf	39	4122671	4131094	4122632	4131055	0	4122632	8423
VORAPAXAR	Non_withdrawal_event	Older adults	39	38.9205	-0.485582	0.00290724	0.419853	38.9205	1.002	1.00204	1.00209	0	NA	Inf	Inf	39	4122671	4131094	4122632	4131055	0	4122632	8423
LATANOPROST_NETARSUDIL	Non_withdrawal_event	Older adults	39	38.9205	-0.485582	0.00290724	0.419853	38.9205	1.002	1.00204	1.00209	0	NA	Inf	Inf	39	4122671	4131094	4122632	4131055	0	4122632	8423
BONDRONAT	Non_withdrawal_event	Older adults	39	38.9205	-0.485582	0.00290724	0.419853	38.9205	1.002	1.00204	1.00209	0	NA	Inf	Inf	39	4122671	4131094	4122632	4131055	0	4122632	8423
CYCLIZINE	Non_withdrawal_event	Older adults	39	38.9205	-0.485582	0.00290724	0.419853	38.9205	1.002	1.00204	1.00209	0	NA	Inf	Inf	39	4122671	4131094	4122632	4131055	0	4122632	8423
BENZALKONIUM	Non_withdrawal_event	Older adults	39	38.9205	-0.485582	0.00290724	0.419853	38.9205	1.002	1.00204	1.00209	0	NA	Inf	Inf	39	4122671	4131094	4122632	4131055	0	4122632	8423
SULAR	Non_withdrawal_event	Older adults	39	38.9205	-0.485582	0.00290724	0.419853	38.9205	1.002	1.00204	1.00209	0	NA	Inf	Inf	39	4122671	4131094	4122632	4131055	0	4122632	8423
ETIFOXINE	Non_withdrawal_event	Older adults	39	38.9205	-0.485582	0.00290724	0.419853	38.9205	1.002	1.00204	1.00209	0	NA	Inf	Inf	39	4122671	4131094	4122632	4131055	0	4122632	8423
ACTRAPID	Non_withdrawal_event	Older adults	39	38.9205	-0.485582	0.00290724	0.419853	38.9205	1.002	1.00204	1.00209	0	NA	Inf	Inf	39	4122671	4131094	4122632	4131055	0	4122632	8423
CEFCAPENE PIVOXIL	Non_withdrawal_event	Older adults	39	38.9205	-0.485582	0.00290724	0.419853	38.9205	1.002	1.00204	1.00209	0	NA	Inf	Inf	39	4122671	4131094	4122632	4131055	0	4122632	8423
BACILLUS CALMETTEGUERIN SUBSTRAIN CONNAUGHT LIVE ANTIGEN	Non_withdrawal_event	Older adults	39	38.9205	-0.485582	0.00290724	0.419853	38.9205	1.002	1.00204	1.00209	0	NA	Inf	Inf	39	4122671	4131094	4122632	4131055	0	4122632	8423
TELAGLENASTAT	Non_withdrawal_event	Older adults	39	38.9205	-0.485582	0.00290724	0.419853	38.9205	1.002	1.00204	1.00209	0	NA	Inf	Inf	39	4122671	4131094	4122632	4131055	0	4122632	8423
ENOXAPARIN WINTHROP	Non_withdrawal_event	Older adults	39	38.9205	-0.485582	0.00290724	0.419853	38.9205	1.002	1.00204	1.00209	0	NA	Inf	Inf	39	4122671	4131094	4122632	4131055	0	4122632	8423
SERELAXIN	Non_withdrawal_event	Older adults	39	38.9205	-0.485582	0.00290724	0.419853	38.9205	1.002	1.00204	1.00209	0	NA	Inf	Inf	39	4122671	4131094	4122632	4131055	0	4122632	8423
AMILORIDE_FUROSEMIDE	Non_withdrawal_event	Older adults	39	38.9205	-0.485582	0.00290724	0.419853	38.9205	1.002	1.00204	1.00209	0	NA	Inf	Inf	39	4122671	4131094	4122632	4131055	0	4122632	8423
PREVISCAN_	Non_withdrawal_event	Older adults	39	38.9205	-0.485582	0.00290724	0.419853	38.9205	1.002	1.00204	1.00209	0	NA	Inf	Inf	39	4122671	4131094	4122632	4131055	0	4122632	8423
HYDERGINE	Non_withdrawal_event	Older adults	39	38.9205	-0.485582	0.00290724	0.419853	38.9205	1.002	1.00204	1.00209	0	NA	Inf	Inf	39	4122671	4131094	4122632	4131055	0	4122632	8423
PHENYLBUTYRATE	Non_withdrawal_event	Older adults	38	37.9225	-0.492434	0.00290627	0.424833	37.9225	1.002	1.00204	1.00209	0	NA	Inf	Inf	38	4122671	4131094	4122633	4131056	0	4122633	8423
ETRAVIRINE	Non_withdrawal_event	Older adults	38	37.9225	-0.492434	0.00290627	0.424833	37.9225	1.002	1.00204	1.00209	0	NA	Inf	Inf	38	4122671	4131094	4122633	4131056	0	4122633	8423
CIPROFLOXACIN_DEXAMETHASONE	Non_withdrawal_event	Older adults	38	37.9225	-0.492434	0.00290627	0.424833	37.9225	1.002	1.00204	1.00209	0	NA	Inf	Inf	38	4122671	4131094	4122633	4131056	0	4122633	8423
IVEMEND	Non_withdrawal_event	Older adults	38	37.9225	-0.492434	0.00290627	0.424833	37.9225	1.002	1.00204	1.00209	0	NA	Inf	Inf	38	4122671	4131094	4122633	4131056	0	4122633	8423
SOLUCORTEF	Non_withdrawal_event	Older adults	38	37.9225	-0.492434	0.00290627	0.424833	37.9225	1.002	1.00204	1.00209	0	NA	Inf	Inf	38	4122671	4131094	4122633	4131056	0	4122633	8423
GALVUS MET	Non_withdrawal_event	Older adults	38	37.9225	-0.492434	0.00290627	0.424833	37.9225	1.002	1.00204	1.00209	0	NA	Inf	Inf	38	4122671	4131094	4122633	4131056	0	4122633	8423
MOZOBIL	Non_withdrawal_event	Older adults	38	37.9225	-0.492434	0.00290627	0.424833	37.9225	1.002	1.00204	1.00209	0	NA	Inf	Inf	38	4122671	4131094	4122633	4131056	0	4122633	8423
STICGP57148B T35717_	Non_withdrawal_event	Older adults	38	37.9225	-0.492434	0.00290627	0.424833	37.9225	1.002	1.00204	1.00209	0	NA	Inf	Inf	38	4122671	4131094	4122633	4131056	0	4122633	8423
CLAFORAN	Non_withdrawal_event	Older adults	38	37.9225	-0.492434	0.00290627	0.424833	37.9225	1.002	1.00204	1.00209	0	NA	Inf	Inf	38	4122671	4131094	4122633	4131056	0	4122633	8423
VON WILLEBRAND FACTOR HUMAN	Non_withdrawal_event	Older adults	38	37.9225	-0.492434	0.00290627	0.424833	37.9225	1.002	1.00204	1.00209	0	NA	Inf	Inf	38	4122671	4131094	4122633	4131056	0	4122633	8423
FLUOROURACILIRINOTECAN_LEUCOVORIN	Non_withdrawal_event	Older adults	38	37.9225	-0.492434	0.00290627	0.424833	37.9225	1.002	1.00204	1.00209	0	NA	Inf	Inf	38	4122671	4131094	4122633	4131056	0	4122633	8423
THROMBIN	Non_withdrawal_event	Older adults	38	37.9225	-0.492434	0.00290627	0.424833	37.9225	1.002	1.00204	1.00209	0	NA	Inf	Inf	38	4122671	4131094	4122633	4131056	0	4122633	8423
ACETYLSALICYLIC_OXYCODONE	Non_withdrawal_event	Older adults	38	37.9225	-0.492434	0.00290627	0.424833	37.9225	1.002	1.00204	1.00209	0	NA	Inf	Inf	38	4122671	4131094	4122633	4131056	0	4122633	8423
IOPAMIRO	Non_withdrawal_event	Older adults	38	37.9225	-0.492434	0.00290627	0.424833	37.9225	1.002	1.00204	1.00209	0	NA	Inf	Inf	38	4122671	4131094	4122633	4131056	0	4122633	8423
CGS	Non_withdrawal_event	Older adults	38	37.9225	-0.492434	0.00290627	0.424833	37.9225	1.002	1.00204	1.00209	0	NA	Inf	Inf	38	4122671	4131094	4122633	4131056	0	4122633	8423
FLOMOX	Non_withdrawal_event	Older adults	38	37.9225	-0.492434	0.00290627	0.424833	37.9225	1.002	1.00204	1.00209	0	NA	Inf	Inf	38	4122671	4131094	4122633	4131056	0	4122633	8423
GLYCERYL TRINITRATE	Non_withdrawal_event	Older adults	38	37.9225	-0.492434	0.00290627	0.424833	37.9225	1.002	1.00204	1.00209	0	NA	Inf	Inf	38	4122671	4131094	4122633	4131056	0	4122633	8423
GLACTIV	Non_withdrawal_event	Older adults	38	37.9225	-0.492434	0.00290627	0.424833	37.9225	1.002	1.00204	1.00209	0	NA	Inf	Inf	38	4122671	4131094	4122633	4131056	0	4122633	8423
OMEGA FATTY ACIDS	Non_withdrawal_event	Older adults	38	37.9225	-0.492434	0.00290627	0.424833	37.9225	1.002	1.00204	1.00209	0	NA	Inf	Inf	38	4122671	4131094	4122633	4131056	0	4122633	8423
STARSIS	Non_withdrawal_event	Older adults	38	37.9225	-0.492434	0.00290627	0.424833	37.9225	1.002	1.00204	1.00209	0	NA	Inf	Inf	38	4122671	4131094	4122633	4131056	0	4122633	8423
ANHYDROUS CITRIC ACIDASPIRIN_	Non_withdrawal_event	Older adults	38	37.9225	-0.492434	0.00290627	0.424833	37.9225	1.002	1.00204	1.00209	0	NA	Inf	Inf	38	4122671	4131094	4122633	4131056	0	4122633	8423
SATRALIZUMAB	Non_withdrawal_event	Older adults	38	37.9225	-0.492434	0.00290627	0.424833	37.9225	1.002	1.00204	1.00209	0	NA	Inf	Inf	38	4122671	4131094	4122633	4131056	0	4122633	8423
DIANTALVIC	Non_withdrawal_event	Older adults	38	37.9225	-0.492434	0.00290627	0.424833	37.9225	1.002	1.00204	1.00209	0	NA	Inf	Inf	38	4122671	4131094	4122633	4131056	0	4122633	8423
SYMMETREL	Non_withdrawal_event	Older adults	38	37.9225	-0.492434	0.00290627	0.424833	37.9225	1.002	1.00204	1.00209	0	NA	Inf	Inf	38	4122671	4131094	4122633	4131056	0	4122633	8423
KALEORID	Non_withdrawal_event	Older adults	38	37.9225	-0.492434	0.00290627	0.424833	37.9225	1.002	1.00204	1.00209	0	NA	Inf	Inf	38	4122671	4131094	4122633	4131056	0	4122633	8423
ROMIPLATE	Non_withdrawal_event	Older adults	38	37.9225	-0.492434	0.00290627	0.424833	37.9225	1.002	1.00204	1.00209	0	NA	Inf	Inf	38	4122671	4131094	4122633	4131056	0	4122633	8423
INFLUENZA VIRUS VACCINE QUADRIVALENT TYPE_B	Non_withdrawal_event	Older adults	38	37.9225	-0.492434	0.00290627	0.424833	37.9225	1.002	1.00204	1.00209	0	NA	Inf	Inf	38	4122671	4131094	4122633	4131056	0	4122633	8423
NITRATESODIUM FLUORIDE	Non_withdrawal_event	Older adults	38	37.9225	-0.492434	0.00290627	0.424833	37.9225	1.002	1.00204	1.00209	0	NA	Inf	Inf	38	4122671	4131094	4122633	4131056	0	4122633	8423
NESIRITIDE	Non_withdrawal_event	Older adults	38	37.9225	-0.492434	0.00290627	0.424833	37.9225	1.002	1.00204	1.00209	0	NA	Inf	Inf	38	4122671	4131094	4122633	4131056	0	4122633	8423
ALDACTAZINE	Non_withdrawal_event	Older adults	38	37.9225	-0.492434	0.00290627	0.424833	37.9225	1.002	1.00204	1.00209	0	NA	Inf	Inf	38	4122671	4131094	4122633	4131056	0	4122633	8423
BUPROPION_DEXTROMETHORPHAN	Non_withdrawal_event	Older adults	38	37.9225	-0.492434	0.00290627	0.424833	37.9225	1.002	1.00204	1.00209	0	NA	Inf	Inf	38	4122671	4131094	4122633	4131056	0	4122633	8423
SIXANTONE	Non_withdrawal_event	Older adults	38	37.9225	-0.492434	0.00290627	0.424833	37.9225	1.002	1.00204	1.00209	0	NA	Inf	Inf	38	4122671	4131094	4122633	4131056	0	4122633	8423
TAKEPRON OD	Non_withdrawal_event	Older adults	38	37.9225	-0.492434	0.00290627	0.424833	37.9225	1.002	1.00204	1.00209	0	NA	Inf	Inf	38	4122671	4131094	4122633	4131056	0	4122633	8423
DEMECLOCYCLINE	Non_withdrawal_event	Older adults	38	37.9225	-0.492434	0.00290627	0.424833	37.9225	1.002	1.00204	1.00209	0	NA	Inf	Inf	38	4122671	4131094	4122633	4131056	0	4122633	8423
DEFLAZACORT	Non_withdrawal_event	Older adults	37	36.9246	-0.499574	0.00290525	0.430001	36.9246	1.002	1.00204	1.00209	0	NA	Inf	Inf	37	4122671	4131094	4122634	4131057	0	4122634	8423
ICLA	Non_withdrawal_event	Older adults	37	36.9246	-0.499574	0.00290525	0.430001	36.9246	1.002	1.00204	1.00209	0	NA	Inf	Inf	37	4122671	4131094	4122634	4131057	0	4122634	8423
ZOLEDRONATE T_	Non_withdrawal_event	Older adults	37	36.9246	-0.499574	0.00290525	0.430001	36.9246	1.002	1.00204	1.00209	0	NA	Inf	Inf	37	4122671	4131094	4122634	4131057	0	4122634	8423
ZOLEDRONATE VS	Non_withdrawal_event	Older adults	37	36.9246	-0.499574	0.00290525	0.430001	36.9246	1.002	1.00204	1.00209	0	NA	Inf	Inf	37	4122671	4131094	4122634	4131057	0	4122634	8423
ARAC	Non_withdrawal_event	Older adults	37	36.9246	-0.499574	0.00290525	0.430001	36.9246	1.002	1.00204	1.00209	0	NA	Inf	Inf	37	4122671	4131094	4122634	4131057	0	4122634	8423
NOVORAPID MIX CHU FLEXPEN	Non_withdrawal_event	Older adults	37	36.9246	-0.499574	0.00290525	0.430001	36.9246	1.002	1.00204	1.00209	0	NA	Inf	Inf	37	4122671	4131094	4122634	4131057	0	4122634	8423
NORPACE	Non_withdrawal_event	Older adults	37	36.9246	-0.499574	0.00290525	0.430001	36.9246	1.002	1.00204	1.00209	0	NA	Inf	Inf	37	4122671	4131094	4122634	4131057	0	4122634	8423
QUINAPRILQUINAPRIL	Non_withdrawal_event	Older adults	37	36.9246	-0.499574	0.00290525	0.430001	36.9246	1.002	1.00204	1.00209	0	NA	Inf	Inf	37	4122671	4131094	4122634	4131057	0	4122634	8423
PIRTOBRUTINIB	Non_withdrawal_event	Older adults	37	36.9246	-0.499574	0.00290525	0.430001	36.9246	1.002	1.00204	1.00209	0	NA	Inf	Inf	37	4122671	4131094	4122634	4131057	0	4122634	8423
SALSALATE	Non_withdrawal_event	Older adults	37	36.9246	-0.499574	0.00290525	0.430001	36.9246	1.002	1.00204	1.00209	0	NA	Inf	Inf	37	4122671	4131094	4122634	4131057	0	4122634	8423
DESONIDE	Non_withdrawal_event	Older adults	37	36.9246	-0.499574	0.00290525	0.430001	36.9246	1.002	1.00204	1.00209	0	NA	Inf	Inf	37	4122671	4131094	4122634	4131057	0	4122634	8423
OPIPRAMOL	Non_withdrawal_event	Older adults	37	36.9246	-0.499574	0.00290525	0.430001	36.9246	1.002	1.00204	1.00209	0	NA	Inf	Inf	37	4122671	4131094	4122634	4131057	0	4122634	8423
FORLAX	Non_withdrawal_event	Older adults	37	36.9246	-0.499574	0.00290525	0.430001	36.9246	1.002	1.00204	1.00209	0	NA	Inf	Inf	37	4122671	4131094	4122634	4131057	0	4122634	8423
HYPERIUM	Non_withdrawal_event	Older adults	37	36.9246	-0.499574	0.00290525	0.430001	36.9246	1.002	1.00204	1.00209	0	NA	Inf	Inf	37	4122671	4131094	4122634	4131057	0	4122634	8423
DOTATATE GALLIUM GA	Non_withdrawal_event	Older adults	37	36.9246	-0.499574	0.00290525	0.430001	36.9246	1.002	1.00204	1.00209	0	NA	Inf	Inf	37	4122671	4131094	4122634	4131057	0	4122634	8423
CLOSTRIDIUM TETANI TOXOID ANTIGEN	Non_withdrawal_event	Older adults	37	36.9246	-0.499574	0.00290525	0.430001	36.9246	1.002	1.00204	1.00209	0	NA	Inf	Inf	37	4122671	4131094	4122634	4131057	0	4122634	8423
ARTANE	Non_withdrawal_event	Older adults	37	36.9246	-0.499574	0.00290525	0.430001	36.9246	1.002	1.00204	1.00209	0	NA	Inf	Inf	37	4122671	4131094	4122634	4131057	0	4122634	8423
NIMODIPINE	Non_withdrawal_event	Older adults	37	36.9246	-0.499574	0.00290525	0.430001	36.9246	1.002	1.00204	1.00209	0	NA	Inf	Inf	37	4122671	4131094	4122634	4131057	0	4122634	8423
SOVALDI	Non_withdrawal_event	Older adults	37	36.9246	-0.499574	0.00290525	0.430001	36.9246	1.002	1.00204	1.00209	0	NA	Inf	Inf	37	4122671	4131094	4122634	4131057	0	4122634	8423
NIZATIDINE	Non_withdrawal_event	Older adults	37	36.9246	-0.499574	0.00290525	0.430001	36.9246	1.002	1.00204	1.00209	0	NA	Inf	Inf	37	4122671	4131094	4122634	4131057	0	4122634	8423
LEVOBUNOLOL	Non_withdrawal_event	Older adults	37	36.9246	-0.499574	0.00290525	0.430001	36.9246	1.002	1.00204	1.00209	0	NA	Inf	Inf	37	4122671	4131094	4122634	4131057	0	4122634	8423
BOCOCIZUMAB	Non_withdrawal_event	Older adults	37	36.9246	-0.499574	0.00290525	0.430001	36.9246	1.002	1.00204	1.00209	0	NA	Inf	Inf	37	4122671	4131094	4122634	4131057	0	4122634	8423
ACETYLLEUCINE	Non_withdrawal_event	Older adults	37	36.9246	-0.499574	0.00290525	0.430001	36.9246	1.002	1.00204	1.00209	0	NA	Inf	Inf	37	4122671	4131094	4122634	4131057	0	4122634	8423
GILOTRIF	Non_withdrawal_event	Older adults	37	36.9246	-0.499574	0.00290525	0.430001	36.9246	1.002	1.00204	1.00209	0	NA	Inf	Inf	37	4122671	4131094	4122634	4131057	0	4122634	8423
CANGRELOR	Non_withdrawal_event	Older adults	37	36.9246	-0.499574	0.00290525	0.430001	36.9246	1.002	1.00204	1.00209	0	NA	Inf	Inf	37	4122671	4131094	4122634	4131057	0	4122634	8423
AGRYLIN	Non_withdrawal_event	Older adults	37	36.9246	-0.499574	0.00290525	0.430001	36.9246	1.002	1.00204	1.00209	0	NA	Inf	Inf	37	4122671	4131094	4122634	4131057	0	4122634	8423
RYTMONORM	Non_withdrawal_event	Older adults	37	36.9246	-0.499574	0.00290525	0.430001	36.9246	1.002	1.00204	1.00209	0	NA	Inf	Inf	37	4122671	4131094	4122634	4131057	0	4122634	8423
DOXIFLURIDINE	Non_withdrawal_event	Older adults	37	36.9246	-0.499574	0.00290525	0.430001	36.9246	1.002	1.00204	1.00209	0	NA	Inf	Inf	37	4122671	4131094	4122634	4131057	0	4122634	8423
DIOSMIN	Non_withdrawal_event	Older adults	37	36.9246	-0.499574	0.00290525	0.430001	36.9246	1.002	1.00204	1.00209	0	NA	Inf	Inf	37	4122671	4131094	4122634	4131057	0	4122634	8423
DRONABINOL	Non_withdrawal_event	Adult	428	427.138	-0.137052	0.00290473	0.136302	427.138	0.995564	1.00202	1.00851	298.496	0.357434	1.43385	5.75193	430	6542121	6585954	6541693	6585524	2	6541693	43831
EMICIZUMAB	Non_withdrawal_event	Older adults	36	35.9266	-0.507023	0.00290418	0.43537	35.9266	1.002	1.00204	1.00209	0	NA	Inf	Inf	36	4122671	4131094	4122635	4131058	0	4122635	8423
VIVAGLOBIN	Non_withdrawal_event	Older adults	36	35.9266	-0.507023	0.00290418	0.43537	35.9266	1.002	1.00204	1.00209	0	NA	Inf	Inf	36	4122671	4131094	4122635	4131058	0	4122635	8423
DISULFIRAM	Non_withdrawal_event	Older adults	36	35.9266	-0.507023	0.00290418	0.43537	35.9266	1.002	1.00204	1.00209	0	NA	Inf	Inf	36	4122671	4131094	4122635	4131058	0	4122635	8423
KIOVIG	Non_withdrawal_event	Older adults	36	35.9266	-0.507023	0.00290418	0.43537	35.9266	1.002	1.00204	1.00209	0	NA	Inf	Inf	36	4122671	4131094	4122635	4131058	0	4122635	8423
WINRHO	Non_withdrawal_event	Older adults	36	35.9266	-0.507023	0.00290418	0.43537	35.9266	1.002	1.00204	1.00209	0	NA	Inf	Inf	36	4122671	4131094	4122635	4131058	0	4122635	8423
ZIOPTAN	Non_withdrawal_event	Older adults	36	35.9266	-0.507023	0.00290418	0.43537	35.9266	1.002	1.00204	1.00209	0	NA	Inf	Inf	36	4122671	4131094	4122635	4131058	0	4122635	8423
BALSALAZIDE	Non_withdrawal_event	Older adults	36	35.9266	-0.507023	0.00290418	0.43537	35.9266	1.002	1.00204	1.00209	0	NA	Inf	Inf	36	4122671	4131094	4122635	4131058	0	4122635	8423
DEXTRAN HYPROMELLOSE	Non_withdrawal_event	Older adults	36	35.9266	-0.507023	0.00290418	0.43537	35.9266	1.002	1.00204	1.00209	0	NA	Inf	Inf	36	4122671	4131094	4122635	4131058	0	4122635	8423
PSYLLIUM HUSK	Non_withdrawal_event	Older adults	36	35.9266	-0.507023	0.00290418	0.43537	35.9266	1.002	1.00204	1.00209	0	NA	Inf	Inf	36	4122671	4131094	4122635	4131058	0	4122635	8423
SAWACILLIN	Non_withdrawal_event	Older adults	36	35.9266	-0.507023	0.00290418	0.43537	35.9266	1.002	1.00204	1.00209	0	NA	Inf	Inf	36	4122671	4131094	4122635	4131058	0	4122635	8423
RUPATADINE	Non_withdrawal_event	Older adults	36	35.9266	-0.507023	0.00290418	0.43537	35.9266	1.002	1.00204	1.00209	0	NA	Inf	Inf	36	4122671	4131094	4122635	4131058	0	4122635	8423
TESTIM	Non_withdrawal_event	Older adults	36	35.9266	-0.507023	0.00290418	0.43537	35.9266	1.002	1.00204	1.00209	0	NA	Inf	Inf	36	4122671	4131094	4122635	4131058	0	4122635	8423
TORVAST	Non_withdrawal_event	Older adults	36	35.9266	-0.507023	0.00290418	0.43537	35.9266	1.002	1.00204	1.00209	0	NA	Inf	Inf	36	4122671	4131094	4122635	4131058	0	4122635	8423
OPTIMARK	Non_withdrawal_event	Older adults	36	35.9266	-0.507023	0.00290418	0.43537	35.9266	1.002	1.00204	1.00209	0	NA	Inf	Inf	36	4122671	4131094	4122635	4131058	0	4122635	8423
CEFAMEZIN	Non_withdrawal_event	Older adults	36	35.9266	-0.507023	0.00290418	0.43537	35.9266	1.002	1.00204	1.00209	0	NA	Inf	Inf	36	4122671	4131094	4122635	4131058	0	4122635	8423
ACETAMINOPHEN_CAFFEINE	Non_withdrawal_event	Older adults	36	35.9266	-0.507023	0.00290418	0.43537	35.9266	1.002	1.00204	1.00209	0	NA	Inf	Inf	36	4122671	4131094	4122635	4131058	0	4122635	8423
LOXEN	Non_withdrawal_event	Older adults	36	35.9266	-0.507023	0.00290418	0.43537	35.9266	1.002	1.00204	1.00209	0	NA	Inf	Inf	36	4122671	4131094	4122635	4131058	0	4122635	8423
TALQUETAMAB	Non_withdrawal_event	Older adults	36	35.9266	-0.507023	0.00290418	0.43537	35.9266	1.002	1.00204	1.00209	0	NA	Inf	Inf	36	4122671	4131094	4122635	4131058	0	4122635	8423
CARBON DIOXIDE	Non_withdrawal_event	Older adults	36	35.9266	-0.507023	0.00290418	0.43537	35.9266	1.002	1.00204	1.00209	0	NA	Inf	Inf	36	4122671	4131094	4122635	4131058	0	4122635	8423
PERICIAZINE	Non_withdrawal_event	Older adults	36	35.9266	-0.507023	0.00290418	0.43537	35.9266	1.002	1.00204	1.00209	0	NA	Inf	Inf	36	4122671	4131094	4122635	4131058	0	4122635	8423
METRELEPTIN	Non_withdrawal_event	Older adults	35	34.9286	-0.514804	0.00290304	0.440951	34.9286	1.002	1.00204	1.00209	0	NA	Inf	Inf	35	4122671	4131094	4122636	4131059	0	4122636	8423
EPIVIR	Non_withdrawal_event	Older adults	35	34.9286	-0.514804	0.00290304	0.440951	34.9286	1.002	1.00204	1.00209	0	NA	Inf	Inf	35	4122671	4131094	4122636	4131059	0	4122636	8423
NARATRIPTAN	Non_withdrawal_event	Older adults	35	34.9286	-0.514804	0.00290304	0.440951	34.9286	1.002	1.00204	1.00209	0	NA	Inf	Inf	35	4122671	4131094	4122636	4131059	0	4122636	8423
CEFPROZIL	Non_withdrawal_event	Older adults	35	34.9286	-0.514804	0.00290304	0.440951	34.9286	1.002	1.00204	1.00209	0	NA	Inf	Inf	35	4122671	4131094	4122636	4131059	0	4122636	8423
ISCOTIN	Non_withdrawal_event	Older adults	35	34.9286	-0.514804	0.00290304	0.440951	34.9286	1.002	1.00204	1.00209	0	NA	Inf	Inf	35	4122671	4131094	4122636	4131059	0	4122636	8423
MERONEM	Non_withdrawal_event	Older adults	35	34.9286	-0.514804	0.00290304	0.440951	34.9286	1.002	1.00204	1.00209	0	NA	Inf	Inf	35	4122671	4131094	4122636	4131059	0	4122636	8423
TORIPALIMAB	Non_withdrawal_event	Older adults	35	34.9286	-0.514804	0.00290304	0.440951	34.9286	1.002	1.00204	1.00209	0	NA	Inf	Inf	35	4122671	4131094	4122636	4131059	0	4122636	8423
AMN AMN_	Non_withdrawal_event	Older adults	35	34.9286	-0.514804	0.00290304	0.440951	34.9286	1.002	1.00204	1.00209	0	NA	Inf	Inf	35	4122671	4131094	4122636	4131059	0	4122636	8423
PENTAMIDINE ISETHIONATE	Non_withdrawal_event	Older adults	35	34.9286	-0.514804	0.00290304	0.440951	34.9286	1.002	1.00204	1.00209	0	NA	Inf	Inf	35	4122671	4131094	4122636	4131059	0	4122636	8423
TRIMEBUTINE	Non_withdrawal_event	Older adults	35	34.9286	-0.514804	0.00290304	0.440951	34.9286	1.002	1.00204	1.00209	0	NA	Inf	Inf	35	4122671	4131094	4122636	4131059	0	4122636	8423
PHLOROGLUCINOL,3,5-TRIMETHOXYBENZENE	Non_withdrawal_event	Older adults	35	34.9286	-0.514804	0.00290304	0.440951	34.9286	1.002	1.00204	1.00209	0	NA	Inf	Inf	35	4122671	4131094	4122636	4131059	0	4122636	8423
LYSODREN	Non_withdrawal_event	Older adults	35	34.9286	-0.514804	0.00290304	0.440951	34.9286	1.002	1.00204	1.00209	0	NA	Inf	Inf	35	4122671	4131094	4122636	4131059	0	4122636	8423
THERAPY	Non_withdrawal_event	Older adults	35	34.9286	-0.514804	0.00290304	0.440951	34.9286	1.002	1.00204	1.00209	0	NA	Inf	Inf	35	4122671	4131094	4122636	4131059	0	4122636	8423
COOL LISTERINE	Non_withdrawal_event	Older adults	35	34.9286	-0.514804	0.00290304	0.440951	34.9286	1.002	1.00204	1.00209	0	NA	Inf	Inf	35	4122671	4131094	4122636	4131059	0	4122636	8423
ENDOXAN BAXTER	Non_withdrawal_event	Older adults	35	34.9286	-0.514804	0.00290304	0.440951	34.9286	1.002	1.00204	1.00209	0	NA	Inf	Inf	35	4122671	4131094	4122636	4131059	0	4122636	8423
FRUSEMIDE	Non_withdrawal_event	Older adults	35	34.9286	-0.514804	0.00290304	0.440951	34.9286	1.002	1.00204	1.00209	0	NA	Inf	Inf	35	4122671	4131094	4122636	4131059	0	4122636	8423
KDUR	Non_withdrawal_event	Older adults	35	34.9286	-0.514804	0.00290304	0.440951	34.9286	1.002	1.00204	1.00209	0	NA	Inf	Inf	35	4122671	4131094	4122636	4131059	0	4122636	8423
MIRVASO %	Non_withdrawal_event	Older adults	35	34.9286	-0.514804	0.00290304	0.440951	34.9286	1.002	1.00204	1.00209	0	NA	Inf	Inf	35	4122671	4131094	4122636	4131059	0	4122636	8423
ASPIRIN_DIPYRIDAMOLE	Non_withdrawal_event	Older adults	35	34.9286	-0.514804	0.00290304	0.440951	34.9286	1.002	1.00204	1.00209	0	NA	Inf	Inf	35	4122671	4131094	4122636	4131059	0	4122636	8423
DIPIPERON	Non_withdrawal_event	Older adults	35	34.9286	-0.514804	0.00290304	0.440951	34.9286	1.002	1.00204	1.00209	0	NA	Inf	Inf	35	4122671	4131094	4122636	4131059	0	4122636	8423
ACLARUBICIN	Non_withdrawal_event	Older adults	35	34.9286	-0.514804	0.00290304	0.440951	34.9286	1.002	1.00204	1.00209	0	NA	Inf	Inf	35	4122671	4131094	4122636	4131059	0	4122636	8423
GRTPA	Non_withdrawal_event	Older adults	35	34.9286	-0.514804	0.00290304	0.440951	34.9286	1.002	1.00204	1.00209	0	NA	Inf	Inf	35	4122671	4131094	4122636	4131059	0	4122636	8423
BRIVUDINE	Non_withdrawal_event	Older adults	35	34.9286	-0.514804	0.00290304	0.440951	34.9286	1.002	1.00204	1.00209	0	NA	Inf	Inf	35	4122671	4131094	4122636	4131059	0	4122636	8423
HUMALOG LISPRO, NPL	Non_withdrawal_event	Older adults	35	34.9286	-0.514804	0.00290304	0.440951	34.9286	1.002	1.00204	1.00209	0	NA	Inf	Inf	35	4122671	4131094	4122636	4131059	0	4122636	8423
ORGARAN	Non_withdrawal_event	Older adults	35	34.9286	-0.514804	0.00290304	0.440951	34.9286	1.002	1.00204	1.00209	0	NA	Inf	Inf	35	4122671	4131094	4122636	4131059	0	4122636	8423
ZYLET	Non_withdrawal_event	Older adults	35	34.9286	-0.514804	0.00290304	0.440951	34.9286	1.002	1.00204	1.00209	0	NA	Inf	Inf	35	4122671	4131094	4122636	4131059	0	4122636	8423
BIPROFENID	Non_withdrawal_event	Older adults	35	34.9286	-0.514804	0.00290304	0.440951	34.9286	1.002	1.00204	1.00209	0	NA	Inf	Inf	35	4122671	4131094	4122636	4131059	0	4122636	8423
GMCSF	Non_withdrawal_event	Older adults	35	34.9286	-0.514804	0.00290304	0.440951	34.9286	1.002	1.00204	1.00209	0	NA	Inf	Inf	35	4122671	4131094	4122636	4131059	0	4122636	8423
COVID CONVALESCENT PLASMA	Non_withdrawal_event	Older adults	35	34.9286	-0.514804	0.00290304	0.440951	34.9286	1.002	1.00204	1.00209	0	NA	Inf	Inf	35	4122671	4131094	4122636	4131059	0	4122636	8423
METAMUCIL	Non_withdrawal_event	Older adults	35	34.9286	-0.514804	0.00290304	0.440951	34.9286	1.002	1.00204	1.00209	0	NA	Inf	Inf	35	4122671	4131094	4122636	4131059	0	4122636	8423
TOLNAFTATE	Non_withdrawal_event	Older adults	35	34.9286	-0.514804	0.00290304	0.440951	34.9286	1.002	1.00204	1.00209	0	NA	Inf	Inf	35	4122671	4131094	4122636	4131059	0	4122636	8423
TNKASE	Non_withdrawal_event	Older adults	35	34.9286	-0.514804	0.00290304	0.440951	34.9286	1.002	1.00204	1.00209	0	NA	Inf	Inf	35	4122671	4131094	4122636	4131059	0	4122636	8423
DEXKETOPROFEN_TRAMADOL	Non_withdrawal_event	Older adults	35	34.9286	-0.514804	0.00290304	0.440951	34.9286	1.002	1.00204	1.00209	0	NA	Inf	Inf	35	4122671	4131094	4122636	4131059	0	4122636	8423
CHLORMADINONE	Non_withdrawal_event	Older adults	35	34.9286	-0.514804	0.00290304	0.440951	34.9286	1.002	1.00204	1.00209	0	NA	Inf	Inf	35	4122671	4131094	4122636	4131059	0	4122636	8423
EULEXIN	Non_withdrawal_event	Older adults	35	34.9286	-0.514804	0.00290304	0.440951	34.9286	1.002	1.00204	1.00209	0	NA	Inf	Inf	35	4122671	4131094	4122636	4131059	0	4122636	8423
NAFTOPIDIL	Non_withdrawal_event	Older adults	35	34.9286	-0.514804	0.00290304	0.440951	34.9286	1.002	1.00204	1.00209	0	NA	Inf	Inf	35	4122671	4131094	4122636	4131059	0	4122636	8423
COBICISTATDARUNAVIR_EMTRICITABINE\TENOFOVIR ALAFENAMIDE	Non_withdrawal_event	Older adults	34	33.9307	-0.522941	0.00290184	0.446762	33.9307	1.002	1.00204	1.00209	0	NA	Inf	Inf	34	4122671	4131094	4122637	4131060	0	4122637	8423
SPECTRACEF	Non_withdrawal_event	Older adults	34	33.9307	-0.522941	0.00290184	0.446762	33.9307	1.002	1.00204	1.00209	0	NA	Inf	Inf	34	4122671	4131094	4122637	4131060	0	4122637	8423
ISOVORIN	Non_withdrawal_event	Older adults	34	33.9307	-0.522941	0.00290184	0.446762	33.9307	1.002	1.00204	1.00209	0	NA	Inf	Inf	34	4122671	4131094	4122637	4131060	0	4122637	8423
JETREA	Non_withdrawal_event	Older adults	34	33.9307	-0.522941	0.00290184	0.446762	33.9307	1.002	1.00204	1.00209	0	NA	Inf	Inf	34	4122671	4131094	4122637	4131060	0	4122637	8423
IMUREL	Non_withdrawal_event	Older adults	34	33.9307	-0.522941	0.00290184	0.446762	33.9307	1.002	1.00204	1.00209	0	NA	Inf	Inf	34	4122671	4131094	4122637	4131060	0	4122637	8423
EFUDEX	Non_withdrawal_event	Older adults	34	33.9307	-0.522941	0.00290184	0.446762	33.9307	1.002	1.00204	1.00209	0	NA	Inf	Inf	34	4122671	4131094	4122637	4131060	0	4122637	8423
CALCIUM_VITAMIND3	Non_withdrawal_event	Older adults	34	33.9307	-0.522941	0.00290184	0.446762	33.9307	1.002	1.00204	1.00209	0	NA	Inf	Inf	34	4122671	4131094	4122637	4131060	0	4122637	8423
FINACEA	Non_withdrawal_event	Older adults	34	33.9307	-0.522941	0.00290184	0.446762	33.9307	1.002	1.00204	1.00209	0	NA	Inf	Inf	34	4122671	4131094	4122637	4131060	0	4122637	8423
BENDROFLUAZIDE	Non_withdrawal_event	Older adults	34	33.9307	-0.522941	0.00290184	0.446762	33.9307	1.002	1.00204	1.00209	0	NA	Inf	Inf	34	4122671	4131094	4122637	4131060	0	4122637	8423
KENACORT	Non_withdrawal_event	Older adults	34	33.9307	-0.522941	0.00290184	0.446762	33.9307	1.002	1.00204	1.00209	0	NA	Inf	Inf	34	4122671	4131094	4122637	4131060	0	4122637	8423
TBOFILGRASTIM	Non_withdrawal_event	Older adults	34	33.9307	-0.522941	0.00290184	0.446762	33.9307	1.002	1.00204	1.00209	0	NA	Inf	Inf	34	4122671	4131094	4122637	4131060	0	4122637	8423
ERGOLOID	Non_withdrawal_event	Older adults	34	33.9307	-0.522941	0.00290184	0.446762	33.9307	1.002	1.00204	1.00209	0	NA	Inf	Inf	34	4122671	4131094	4122637	4131060	0	4122637	8423
VALRUBICIN	Non_withdrawal_event	Older adults	34	33.9307	-0.522941	0.00290184	0.446762	33.9307	1.002	1.00204	1.00209	0	NA	Inf	Inf	34	4122671	4131094	4122637	4131060	0	4122637	8423
TETRACAINE	Non_withdrawal_event	Older adults	34	33.9307	-0.522941	0.00290184	0.446762	33.9307	1.002	1.00204	1.00209	0	NA	Inf	Inf	34	4122671	4131094	4122637	4131060	0	4122637	8423
SACCHAROMYCES CEREVISIAE	Non_withdrawal_event	Older adults	34	33.9307	-0.522941	0.00290184	0.446762	33.9307	1.002	1.00204	1.00209	0	NA	Inf	Inf	34	4122671	4131094	4122637	4131060	0	4122637	8423
JOSIR	Non_withdrawal_event	Older adults	34	33.9307	-0.522941	0.00290184	0.446762	33.9307	1.002	1.00204	1.00209	0	NA	Inf	Inf	34	4122671	4131094	4122637	4131060	0	4122637	8423
ACETAMINOPHENCHLORPHENIRAMINE_DEXTROMETHORPHAN\PHENYLEPHRINE	Non_withdrawal_event	Older adults	34	33.9307	-0.522941	0.00290184	0.446762	33.9307	1.002	1.00204	1.00209	0	NA	Inf	Inf	34	4122671	4131094	4122637	4131060	0	4122637	8423
CEFOTIAM	Non_withdrawal_event	Older adults	34	33.9307	-0.522941	0.00290184	0.446762	33.9307	1.002	1.00204	1.00209	0	NA	Inf	Inf	34	4122671	4131094	4122637	4131060	0	4122637	8423
MONTMORILLONITE	Non_withdrawal_event	Older adults	34	33.9307	-0.522941	0.00290184	0.446762	33.9307	1.002	1.00204	1.00209	0	NA	Inf	Inf	34	4122671	4131094	4122637	4131060	0	4122637	8423
ACETAMINOPHEN_DEXTROMETHORPHAN_GUAIFENESIN	Non_withdrawal_event	Older adults	34	33.9307	-0.522941	0.00290184	0.446762	33.9307	1.002	1.00204	1.00209	0	NA	Inf	Inf	34	4122671	4131094	4122637	4131060	0	4122637	8423
MITOMYCINC BULK	Non_withdrawal_event	Older adults	34	33.9307	-0.522941	0.00290184	0.446762	33.9307	1.002	1.00204	1.00209	0	NA	Inf	Inf	34	4122671	4131094	4122637	4131060	0	4122637	8423
CARTIA XT	Non_withdrawal_event	Older adults	34	33.9307	-0.522941	0.00290184	0.446762	33.9307	1.002	1.00204	1.00209	0	NA	Inf	Inf	34	4122671	4131094	4122637	4131060	0	4122637	8423
COCOA BUTTERPHENYLEPHRINE	Non_withdrawal_event	Older adults	34	33.9307	-0.522941	0.00290184	0.446762	33.9307	1.002	1.00204	1.00209	0	NA	Inf	Inf	34	4122671	4131094	4122637	4131060	0	4122637	8423
SUTIMLIMABJOME	Non_withdrawal_event	Older adults	34	33.9307	-0.522941	0.00290184	0.446762	33.9307	1.002	1.00204	1.00209	0	NA	Inf	Inf	34	4122671	4131094	4122637	4131060	0	4122637	8423
EYLEA INJECTIONAFLIBERCEPT)	Non_withdrawal_event	Older adults	34	33.9307	-0.522941	0.00290184	0.446762	33.9307	1.002	1.00204	1.00209	0	NA	Inf	Inf	34	4122671	4131094	4122637	4131060	0	4122637	8423
COAGULATION FACTOR IX RECOMBINANT HUMAN	Non_withdrawal_event	Older adults	33	32.9327	-0.531463	0.00290056	0.452816	32.9327	1.002	1.00204	1.00209	0	NA	Inf	Inf	33	4122671	4131094	4122638	4131061	0	4122638	8423
BETAINE	Non_withdrawal_event	Older adults	33	32.9327	-0.531463	0.00290056	0.452816	32.9327	1.002	1.00204	1.00209	0	NA	Inf	Inf	33	4122671	4131094	4122638	4131061	0	4122638	8423
DOCONEXENTICOSAPENT_PHOSPHATIDYL SERINE	Non_withdrawal_event	Older adults	33	32.9327	-0.531463	0.00290056	0.452816	32.9327	1.002	1.00204	1.00209	0	NA	Inf	Inf	33	4122671	4131094	4122638	4131061	0	4122638	8423
EOVIST	Non_withdrawal_event	Older adults	33	32.9327	-0.531463	0.00290056	0.452816	32.9327	1.002	1.00204	1.00209	0	NA	Inf	Inf	33	4122671	4131094	4122638	4131061	0	4122638	8423
CYCLOSERINE	Non_withdrawal_event	Older adults	33	32.9327	-0.531463	0.00290056	0.452816	32.9327	1.002	1.00204	1.00209	0	NA	Inf	Inf	33	4122671	4131094	4122638	4131061	0	4122638	8423
MYCAMINE	Non_withdrawal_event	Older adults	33	32.9327	-0.531463	0.00290056	0.452816	32.9327	1.002	1.00204	1.00209	0	NA	Inf	Inf	33	4122671	4131094	4122638	4131061	0	4122638	8423
ABELCET	Non_withdrawal_event	Older adults	33	32.9327	-0.531463	0.00290056	0.452816	32.9327	1.002	1.00204	1.00209	0	NA	Inf	Inf	33	4122671	4131094	4122638	4131061	0	4122638	8423
RILONACEPT	Non_withdrawal_event	Older adults	33	32.9327	-0.531463	0.00290056	0.452816	32.9327	1.002	1.00204	1.00209	0	NA	Inf	Inf	33	4122671	4131094	4122638	4131061	0	4122638	8423
LIXISENATIDE	Non_withdrawal_event	Older adults	33	32.9327	-0.531463	0.00290056	0.452816	32.9327	1.002	1.00204	1.00209	0	NA	Inf	Inf	33	4122671	4131094	4122638	4131061	0	4122638	8423
FORTUM	Non_withdrawal_event	Older adults	33	32.9327	-0.531463	0.00290056	0.452816	32.9327	1.002	1.00204	1.00209	0	NA	Inf	Inf	33	4122671	4131094	4122638	4131061	0	4122638	8423
TEGAFUR	Non_withdrawal_event	Older adults	33	32.9327	-0.531463	0.00290056	0.452816	32.9327	1.002	1.00204	1.00209	0	NA	Inf	Inf	33	4122671	4131094	4122638	4131061	0	4122638	8423
TOPOTECANTOPOTECAN	Non_withdrawal_event	Older adults	33	32.9327	-0.531463	0.00290056	0.452816	32.9327	1.002	1.00204	1.00209	0	NA	Inf	Inf	33	4122671	4131094	4122638	4131061	0	4122638	8423
KTAB	Non_withdrawal_event	Older adults	33	32.9327	-0.531463	0.00290056	0.452816	32.9327	1.002	1.00204	1.00209	0	NA	Inf	Inf	33	4122671	4131094	4122638	4131061	0	4122638	8423
FLEBOGAMMA	Non_withdrawal_event	Older adults	33	32.9327	-0.531463	0.00290056	0.452816	32.9327	1.002	1.00204	1.00209	0	NA	Inf	Inf	33	4122671	4131094	4122638	4131061	0	4122638	8423
AMINO ACIDS	Non_withdrawal_event	Older adults	33	32.9327	-0.531463	0.00290056	0.452816	32.9327	1.002	1.00204	1.00209	0	NA	Inf	Inf	33	4122671	4131094	4122638	4131061	0	4122638	8423
ZAROXOLYN	Non_withdrawal_event	Older adults	33	32.9327	-0.531463	0.00290056	0.452816	32.9327	1.002	1.00204	1.00209	0	NA	Inf	Inf	33	4122671	4131094	4122638	4131061	0	4122638	8423
POVIDONE IODINE	Non_withdrawal_event	Older adults	33	32.9327	-0.531463	0.00290056	0.452816	32.9327	1.002	1.00204	1.00209	0	NA	Inf	Inf	33	4122671	4131094	4122638	4131061	0	4122638	8423
MILTEFOSINE	Non_withdrawal_event	Older adults	33	32.9327	-0.531463	0.00290056	0.452816	32.9327	1.002	1.00204	1.00209	0	NA	Inf	Inf	33	4122671	4131094	4122638	4131061	0	4122638	8423
FLUNISOLIDE	Non_withdrawal_event	Older adults	33	32.9327	-0.531463	0.00290056	0.452816	32.9327	1.002	1.00204	1.00209	0	NA	Inf	Inf	33	4122671	4131094	4122638	4131061	0	4122638	8423
TASMAR	Non_withdrawal_event	Older adults	33	32.9327	-0.531463	0.00290056	0.452816	32.9327	1.002	1.00204	1.00209	0	NA	Inf	Inf	33	4122671	4131094	4122638	4131061	0	4122638	8423
BACITRACIN ZINCPOLYMYXIN B	Non_withdrawal_event	Older adults	33	32.9327	-0.531463	0.00290056	0.452816	32.9327	1.002	1.00204	1.00209	0	NA	Inf	Inf	33	4122671	4131094	4122638	4131061	0	4122638	8423
PHOSPHOSODA GINGER LEMON	Non_withdrawal_event	Older adults	33	32.9327	-0.531463	0.00290056	0.452816	32.9327	1.002	1.00204	1.00209	0	NA	Inf	Inf	33	4122671	4131094	4122638	4131061	0	4122638	8423
BUMINATE	Non_withdrawal_event	Older adults	33	32.9327	-0.531463	0.00290056	0.452816	32.9327	1.002	1.00204	1.00209	0	NA	Inf	Inf	33	4122671	4131094	4122638	4131061	0	4122638	8423
BENEFIBER	Non_withdrawal_event	Older adults	33	32.9327	-0.531463	0.00290056	0.452816	32.9327	1.002	1.00204	1.00209	0	NA	Inf	Inf	33	4122671	4131094	4122638	4131061	0	4122638	8423
NAPABUCASIN	Non_withdrawal_event	Older adults	33	32.9327	-0.531463	0.00290056	0.452816	32.9327	1.002	1.00204	1.00209	0	NA	Inf	Inf	33	4122671	4131094	4122638	4131061	0	4122638	8423
QUADRAMET	Non_withdrawal_event	Older adults	33	32.9327	-0.531463	0.00290056	0.452816	32.9327	1.002	1.00204	1.00209	0	NA	Inf	Inf	33	4122671	4131094	4122638	4131061	0	4122638	8423
HUMALOG PEN	Non_withdrawal_event	Older adults	33	32.9327	-0.531463	0.00290056	0.452816	32.9327	1.002	1.00204	1.00209	0	NA	Inf	Inf	33	4122671	4131094	4122638	4131061	0	4122638	8423
IPRAGLIFLOZIN LPROLINE	Non_withdrawal_event	Older adults	33	32.9327	-0.531463	0.00290056	0.452816	32.9327	1.002	1.00204	1.00209	0	NA	Inf	Inf	33	4122671	4131094	4122638	4131061	0	4122638	8423
LOCHOLEST	Non_withdrawal_event	Older adults	33	32.9327	-0.531463	0.00290056	0.452816	32.9327	1.002	1.00204	1.00209	0	NA	Inf	Inf	33	4122671	4131094	4122638	4131061	0	4122638	8423
URIEF	Non_withdrawal_event	Older adults	33	32.9327	-0.531463	0.00290056	0.452816	32.9327	1.002	1.00204	1.00209	0	NA	Inf	Inf	33	4122671	4131094	4122638	4131061	0	4122638	8423
CIBENOL	Non_withdrawal_event	Older adults	33	32.9327	-0.531463	0.00290056	0.452816	32.9327	1.002	1.00204	1.00209	0	NA	Inf	Inf	33	4122671	4131094	4122638	4131061	0	4122638	8423
HARNAL ORODISPERSABLE	Non_withdrawal_event	Older adults	33	32.9327	-0.531463	0.00290056	0.452816	32.9327	1.002	1.00204	1.00209	0	NA	Inf	Inf	33	4122671	4131094	4122638	4131061	0	4122638	8423
ACUPAN	Non_withdrawal_event	Older adults	33	32.9327	-0.531463	0.00290056	0.452816	32.9327	1.002	1.00204	1.00209	0	NA	Inf	Inf	33	4122671	4131094	4122638	4131061	0	4122638	8423
METILDIGOXIN	Non_withdrawal_event	Older adults	33	32.9327	-0.531463	0.00290056	0.452816	32.9327	1.002	1.00204	1.00209	0	NA	Inf	Inf	33	4122671	4131094	4122638	4131061	0	4122638	8423
PHILLIPS MILK MAGNESIA	Non_withdrawal_event	Older adults	33	32.9327	-0.531463	0.00290056	0.452816	32.9327	1.002	1.00204	1.00209	0	NA	Inf	Inf	33	4122671	4131094	4122638	4131061	0	4122638	8423
ANPLAG	Non_withdrawal_event	Older adults	33	32.9327	-0.531463	0.00290056	0.452816	32.9327	1.002	1.00204	1.00209	0	NA	Inf	Inf	33	4122671	4131094	4122638	4131061	0	4122638	8423
FAMPRIDINE	Non_withdrawal_event	Older adults	32	31.9348	-0.5404	0.00289921	0.459134	31.9348	1.002	1.00204	1.00209	0	NA	Inf	Inf	32	4122671	4131094	4122639	4131062	0	4122639	8423
DELSYM	Non_withdrawal_event	Older adults	32	31.9348	-0.5404	0.00289921	0.459134	31.9348	1.002	1.00204	1.00209	0	NA	Inf	Inf	32	4122671	4131094	4122639	4131062	0	4122639	8423
ESTROPIPATE	Non_withdrawal_event	Older adults	32	31.9348	-0.5404	0.00289921	0.459134	31.9348	1.002	1.00204	1.00209	0	NA	Inf	Inf	32	4122671	4131094	4122639	4131062	0	4122639	8423
CYCLOPHOSPHAMIDEDOXORUBICIN_PREDNISONE\VINCRISTINE	Non_withdrawal_event	Older adults	32	31.9348	-0.5404	0.00289921	0.459134	31.9348	1.002	1.00204	1.00209	0	NA	Inf	Inf	32	4122671	4131094	4122639	4131062	0	4122639	8423
ALESION	Non_withdrawal_event	Older adults	32	31.9348	-0.5404	0.00289921	0.459134	31.9348	1.002	1.00204	1.00209	0	NA	Inf	Inf	32	4122671	4131094	4122639	4131062	0	4122639	8423
MERREM	Non_withdrawal_event	Older adults	32	31.9348	-0.5404	0.00289921	0.459134	31.9348	1.002	1.00204	1.00209	0	NA	Inf	Inf	32	4122671	4131094	4122639	4131062	0	4122639	8423
SELENIUM SULFIDE	Non_withdrawal_event	Older adults	32	31.9348	-0.5404	0.00289921	0.459134	31.9348	1.002	1.00204	1.00209	0	NA	Inf	Inf	32	4122671	4131094	4122639	4131062	0	4122639	8423
ACTIVATED CHARCOAL	Non_withdrawal_event	Older adults	32	31.9348	-0.5404	0.00289921	0.459134	31.9348	1.002	1.00204	1.00209	0	NA	Inf	Inf	32	4122671	4131094	4122639	4131062	0	4122639	8423
DUCOSATE	Non_withdrawal_event	Older adults	32	31.9348	-0.5404	0.00289921	0.459134	31.9348	1.002	1.00204	1.00209	0	NA	Inf	Inf	32	4122671	4131094	4122639	4131062	0	4122639	8423
ACETAMINOPHENDEXTROMETHORPHAN_PHENYLEPHRINE	Non_withdrawal_event	Older adults	32	31.9348	-0.5404	0.00289921	0.459134	31.9348	1.002	1.00204	1.00209	0	NA	Inf	Inf	32	4122671	4131094	4122639	4131062	0	4122639	8423
DELAMANID	Non_withdrawal_event	Older adults	32	31.9348	-0.5404	0.00289921	0.459134	31.9348	1.002	1.00204	1.00209	0	NA	Inf	Inf	32	4122671	4131094	4122639	4131062	0	4122639	8423
TEGAFURURACIL	Non_withdrawal_event	Older adults	32	31.9348	-0.5404	0.00289921	0.459134	31.9348	1.002	1.00204	1.00209	0	NA	Inf	Inf	32	4122671	4131094	4122639	4131062	0	4122639	8423
MAGMITT	Non_withdrawal_event	Older adults	32	31.9348	-0.5404	0.00289921	0.459134	31.9348	1.002	1.00204	1.00209	0	NA	Inf	Inf	32	4122671	4131094	4122639	4131062	0	4122639	8423
ONSOLIS	Non_withdrawal_event	Older adults	32	31.9348	-0.5404	0.00289921	0.459134	31.9348	1.002	1.00204	1.00209	0	NA	Inf	Inf	32	4122671	4131094	4122639	4131062	0	4122639	8423
KYTRIL	Non_withdrawal_event	Older adults	32	31.9348	-0.5404	0.00289921	0.459134	31.9348	1.002	1.00204	1.00209	0	NA	Inf	Inf	32	4122671	4131094	4122639	4131062	0	4122639	8423
ISCOVER	Non_withdrawal_event	Older adults	32	31.9348	-0.5404	0.00289921	0.459134	31.9348	1.002	1.00204	1.00209	0	NA	Inf	Inf	32	4122671	4131094	4122639	4131062	0	4122639	8423
KAPIDEX	Non_withdrawal_event	Older adults	32	31.9348	-0.5404	0.00289921	0.459134	31.9348	1.002	1.00204	1.00209	0	NA	Inf	Inf	32	4122671	4131094	4122639	4131062	0	4122639	8423
FERRIC PYROPHOSPHATE	Non_withdrawal_event	Older adults	32	31.9348	-0.5404	0.00289921	0.459134	31.9348	1.002	1.00204	1.00209	0	NA	Inf	Inf	32	4122671	4131094	4122639	4131062	0	4122639	8423
POLYGAM SD	Non_withdrawal_event	Older adults	32	31.9348	-0.5404	0.00289921	0.459134	31.9348	1.002	1.00204	1.00209	0	NA	Inf	Inf	32	4122671	4131094	4122639	4131062	0	4122639	8423
MOSAPRIDE	Non_withdrawal_event	Older adults	32	31.9348	-0.5404	0.00289921	0.459134	31.9348	1.002	1.00204	1.00209	0	NA	Inf	Inf	32	4122671	4131094	4122639	4131062	0	4122639	8423
VASTEN	Non_withdrawal_event	Older adults	32	31.9348	-0.5404	0.00289921	0.459134	31.9348	1.002	1.00204	1.00209	0	NA	Inf	Inf	32	4122671	4131094	4122639	4131062	0	4122639	8423
ADCETRIS	Non_withdrawal_event	Older adults	32	31.9348	-0.5404	0.00289921	0.459134	31.9348	1.002	1.00204	1.00209	0	NA	Inf	Inf	32	4122671	4131094	4122639	4131062	0	4122639	8423
PROPIVERINE	Non_withdrawal_event	Older adults	32	31.9348	-0.5404	0.00289921	0.459134	31.9348	1.002	1.00204	1.00209	0	NA	Inf	Inf	32	4122671	4131094	4122639	4131062	0	4122639	8423
NAFTIFINE	Non_withdrawal_event	Older adults	32	31.9348	-0.5404	0.00289921	0.459134	31.9348	1.002	1.00204	1.00209	0	NA	Inf	Inf	32	4122671	4131094	4122639	4131062	0	4122639	8423
BROMHEXINE	Non_withdrawal_event	Older adults	32	31.9348	-0.5404	0.00289921	0.459134	31.9348	1.002	1.00204	1.00209	0	NA	Inf	Inf	32	4122671	4131094	4122639	4131062	0	4122639	8423
CEFEPIMECEFEPIME	Non_withdrawal_event	Older adults	32	31.9348	-0.5404	0.00289921	0.459134	31.9348	1.002	1.00204	1.00209	0	NA	Inf	Inf	32	4122671	4131094	4122639	4131062	0	4122639	8423
STREPTOZOCIN	Non_withdrawal_event	Older adults	32	31.9348	-0.5404	0.00289921	0.459134	31.9348	1.002	1.00204	1.00209	0	NA	Inf	Inf	32	4122671	4131094	4122639	4131062	0	4122639	8423
AMINO ACIDSDEXTROSE_ELECTROLYTES \SOYBEAN OIL\VITAMINS	Non_withdrawal_event	Older adults	32	31.9348	-0.5404	0.00289921	0.459134	31.9348	1.002	1.00204	1.00209	0	NA	Inf	Inf	32	4122671	4131094	4122639	4131062	0	4122639	8423
REGULAR INSULIN	Non_withdrawal_event	Older adults	32	31.9348	-0.5404	0.00289921	0.459134	31.9348	1.002	1.00204	1.00209	0	NA	Inf	Inf	32	4122671	4131094	4122639	4131062	0	4122639	8423
TIMOPTICXE	Non_withdrawal_event	Older adults	32	31.9348	-0.5404	0.00289921	0.459134	31.9348	1.002	1.00204	1.00209	0	NA	Inf	Inf	32	4122671	4131094	4122639	4131062	0	4122639	8423
FLORQUINITAU	Non_withdrawal_event	Older adults	32	31.9348	-0.5404	0.00289921	0.459134	31.9348	1.002	1.00204	1.00209	0	NA	Inf	Inf	32	4122671	4131094	4122639	4131062	0	4122639	8423
PHILLIPS MILK MAGNESIA CHERRY	Non_withdrawal_event	Older adults	32	31.9348	-0.5404	0.00289921	0.459134	31.9348	1.002	1.00204	1.00209	0	NA	Inf	Inf	32	4122671	4131094	4122639	4131062	0	4122639	8423
GLYBURIDE_METFORMIN	Non_withdrawal_event	Older adults	32	31.9348	-0.5404	0.00289921	0.459134	31.9348	1.002	1.00204	1.00209	0	NA	Inf	Inf	32	4122671	4131094	4122639	4131062	0	4122639	8423
JANTOVEN	Non_withdrawal_event	Older adults	32	31.9348	-0.5404	0.00289921	0.459134	31.9348	1.002	1.00204	1.00209	0	NA	Inf	Inf	32	4122671	4131094	4122639	4131062	0	4122639	8423
BENIDIPINE	Non_withdrawal_event	Older adults	32	31.9348	-0.5404	0.00289921	0.459134	31.9348	1.002	1.00204	1.00209	0	NA	Inf	Inf	32	4122671	4131094	4122639	4131062	0	4122639	8423
SINTILIMAB	Non_withdrawal_event	Older adults	32	31.9348	-0.5404	0.00289921	0.459134	31.9348	1.002	1.00204	1.00209	0	NA	Inf	Inf	32	4122671	4131094	4122639	4131062	0	4122639	8423
TARDYFERON	Non_withdrawal_event	Older adults	32	31.9348	-0.5404	0.00289921	0.459134	31.9348	1.002	1.00204	1.00209	0	NA	Inf	Inf	32	4122671	4131094	4122639	4131062	0	4122639	8423
PIRIBEDIL	Non_withdrawal_event	Older adults	32	31.9348	-0.5404	0.00289921	0.459134	31.9348	1.002	1.00204	1.00209	0	NA	Inf	Inf	32	4122671	4131094	4122639	4131062	0	4122639	8423
FLUCICLOVINE F	Non_withdrawal_event	Older adults	32	31.9348	-0.5404	0.00289921	0.459134	31.9348	1.002	1.00204	1.00209	0	NA	Inf	Inf	32	4122671	4131094	4122639	4131062	0	4122639	8423
HOMEOPATHICSZINC ANHYDROUS_ZINC	Non_withdrawal_event	Older adults	32	31.9348	-0.5404	0.00289921	0.459134	31.9348	1.002	1.00204	1.00209	0	NA	Inf	Inf	32	4122671	4131094	4122639	4131062	0	4122639	8423
AMPHETAMINE	Non_withdrawal_event	Older adults	31	30.9368	-0.549787	0.00289777	0.465733	30.9368	1.002	1.00204	1.00209	0	NA	Inf	Inf	31	4122671	4131094	4122640	4131063	0	4122640	8423
SUSTIVA	Non_withdrawal_event	Older adults	31	30.9368	-0.549787	0.00289777	0.465733	30.9368	1.002	1.00204	1.00209	0	NA	Inf	Inf	31	4122671	4131094	4122640	4131063	0	4122640	8423
THIOPENTAL	Non_withdrawal_event	Older adults	31	30.9368	-0.549787	0.00289777	0.465733	30.9368	1.002	1.00204	1.00209	0	NA	Inf	Inf	31	4122671	4131094	4122640	4131063	0	4122640	8423
CICLOSPORIN	Non_withdrawal_event	Older adults	31	30.9368	-0.549787	0.00289777	0.465733	30.9368	1.002	1.00204	1.00209	0	NA	Inf	Inf	31	4122671	4131094	4122640	4131063	0	4122640	8423
ZEMAIRA	Non_withdrawal_event	Older adults	31	30.9368	-0.549787	0.00289777	0.465733	30.9368	1.002	1.00204	1.00209	0	NA	Inf	Inf	31	4122671	4131094	4122640	4131063	0	4122640	8423
OGEN	Non_withdrawal_event	Older adults	31	30.9368	-0.549787	0.00289777	0.465733	30.9368	1.002	1.00204	1.00209	0	NA	Inf	Inf	31	4122671	4131094	4122640	4131063	0	4122640	8423
COTRIMOXAZOLE	Non_withdrawal_event	Older adults	31	30.9368	-0.549787	0.00289777	0.465733	30.9368	1.002	1.00204	1.00209	0	NA	Inf	Inf	31	4122671	4131094	4122640	4131063	0	4122640	8423
PICOSALAX	Non_withdrawal_event	Older adults	31	30.9368	-0.549787	0.00289777	0.465733	30.9368	1.002	1.00204	1.00209	0	NA	Inf	Inf	31	4122671	4131094	4122640	4131063	0	4122640	8423
ISTODAX	Non_withdrawal_event	Older adults	31	30.9368	-0.549787	0.00289777	0.465733	30.9368	1.002	1.00204	1.00209	0	NA	Inf	Inf	31	4122671	4131094	4122640	4131063	0	4122640	8423
TETRAHYDROZOLINE	Non_withdrawal_event	Older adults	31	30.9368	-0.549787	0.00289777	0.465733	30.9368	1.002	1.00204	1.00209	0	NA	Inf	Inf	31	4122671	4131094	4122640	4131063	0	4122640	8423
GLYCERIN	Non_withdrawal_event	Older adults	31	30.9368	-0.549787	0.00289777	0.465733	30.9368	1.002	1.00204	1.00209	0	NA	Inf	Inf	31	4122671	4131094	4122640	4131063	0	4122640	8423
ACETAMINOPHEN_DEXTROMETHORPHAN_PHENYLEPHRINE	Non_withdrawal_event	Older adults	31	30.9368	-0.549787	0.00289777	0.465733	30.9368	1.002	1.00204	1.00209	0	NA	Inf	Inf	31	4122671	4131094	4122640	4131063	0	4122640	8423
COMPAZINE	Non_withdrawal_event	Older adults	31	30.9368	-0.549787	0.00289777	0.465733	30.9368	1.002	1.00204	1.00209	0	NA	Inf	Inf	31	4122671	4131094	4122640	4131063	0	4122640	8423
CEFDITOREN PIVOXIL	Non_withdrawal_event	Older adults	31	30.9368	-0.549787	0.00289777	0.465733	30.9368	1.002	1.00204	1.00209	0	NA	Inf	Inf	31	4122671	4131094	4122640	4131063	0	4122640	8423
EPINASTINE	Non_withdrawal_event	Older adults	31	30.9368	-0.549787	0.00289777	0.465733	30.9368	1.002	1.00204	1.00209	0	NA	Inf	Inf	31	4122671	4131094	4122640	4131063	0	4122640	8423
GADOLINIUM BASED CONTRAST AGENT	Non_withdrawal_event	Older adults	31	30.9368	-0.549787	0.00289777	0.465733	30.9368	1.002	1.00204	1.00209	0	NA	Inf	Inf	31	4122671	4131094	4122640	4131063	0	4122640	8423
APIDRA SOLOSTAR	Non_withdrawal_event	Older adults	31	30.9368	-0.549787	0.00289777	0.465733	30.9368	1.002	1.00204	1.00209	0	NA	Inf	Inf	31	4122671	4131094	4122640	4131063	0	4122640	8423
SANDOGLOBULIN	Non_withdrawal_event	Older adults	31	30.9368	-0.549787	0.00289777	0.465733	30.9368	1.002	1.00204	1.00209	0	NA	Inf	Inf	31	4122671	4131094	4122640	4131063	0	4122640	8423
PIRACETAM	Non_withdrawal_event	Older adults	31	30.9368	-0.549787	0.00289777	0.465733	30.9368	1.002	1.00204	1.00209	0	NA	Inf	Inf	31	4122671	4131094	4122640	4131063	0	4122640	8423
ISOPROTERENOL	Non_withdrawal_event	Older adults	31	30.9368	-0.549787	0.00289777	0.465733	30.9368	1.002	1.00204	1.00209	0	NA	Inf	Inf	31	4122671	4131094	4122640	4131063	0	4122640	8423
LINCOMYCIN	Non_withdrawal_event	Older adults	31	30.9368	-0.549787	0.00289777	0.465733	30.9368	1.002	1.00204	1.00209	0	NA	Inf	Inf	31	4122671	4131094	4122640	4131063	0	4122640	8423
TICE BCG LIVE	Non_withdrawal_event	Older adults	31	30.9368	-0.549787	0.00289777	0.465733	30.9368	1.002	1.00204	1.00209	0	NA	Inf	Inf	31	4122671	4131094	4122640	4131063	0	4122640	8423
ALEVIATIN	Non_withdrawal_event	Older adults	31	30.9368	-0.549787	0.00289777	0.465733	30.9368	1.002	1.00204	1.00209	0	NA	Inf	Inf	31	4122671	4131094	4122640	4131063	0	4122640	8423
ILETIN	Non_withdrawal_event	Older adults	31	30.9368	-0.549787	0.00289777	0.465733	30.9368	1.002	1.00204	1.00209	0	NA	Inf	Inf	31	4122671	4131094	4122640	4131063	0	4122640	8423
COMBODART	Non_withdrawal_event	Older adults	31	30.9368	-0.549787	0.00289777	0.465733	30.9368	1.002	1.00204	1.00209	0	NA	Inf	Inf	31	4122671	4131094	4122640	4131063	0	4122640	8423
LIPACREON	Non_withdrawal_event	Older adults	31	30.9368	-0.549787	0.00289777	0.465733	30.9368	1.002	1.00204	1.00209	0	NA	Inf	Inf	31	4122671	4131094	4122640	4131063	0	4122640	8423
LAMIVUDINE_ABACAVIR_ZIDOVUDINE	Non_withdrawal_event	Older adults	31	30.9368	-0.549787	0.00289777	0.465733	30.9368	1.002	1.00204	1.00209	0	NA	Inf	Inf	31	4122671	4131094	4122640	4131063	0	4122640	8423
BRICANYL	Non_withdrawal_event	Older adults	31	30.9368	-0.549787	0.00289777	0.465733	30.9368	1.002	1.00204	1.00209	0	NA	Inf	Inf	31	4122671	4131094	4122640	4131063	0	4122640	8423
FASTIC	Non_withdrawal_event	Older adults	31	30.9368	-0.549787	0.00289777	0.465733	30.9368	1.002	1.00204	1.00209	0	NA	Inf	Inf	31	4122671	4131094	4122640	4131063	0	4122640	8423
QNASL	Non_withdrawal_event	Older adults	31	30.9368	-0.549787	0.00289777	0.465733	30.9368	1.002	1.00204	1.00209	0	NA	Inf	Inf	31	4122671	4131094	4122640	4131063	0	4122640	8423
FORTICAL	Non_withdrawal_event	Older adults	31	30.9368	-0.549787	0.00289777	0.465733	30.9368	1.002	1.00204	1.00209	0	NA	Inf	Inf	31	4122671	4131094	4122640	4131063	0	4122640	8423
VALACICLOVIR	Non_withdrawal_event	Older adults	31	30.9368	-0.549787	0.00289777	0.465733	30.9368	1.002	1.00204	1.00209	0	NA	Inf	Inf	31	4122671	4131094	4122640	4131063	0	4122640	8423
ECARD	Non_withdrawal_event	Older adults	31	30.9368	-0.549787	0.00289777	0.465733	30.9368	1.002	1.00204	1.00209	0	NA	Inf	Inf	31	4122671	4131094	4122640	4131063	0	4122640	8423
FLORBETAPIR F	Non_withdrawal_event	Older adults	31	30.9368	-0.549787	0.00289777	0.465733	30.9368	1.002	1.00204	1.00209	0	NA	Inf	Inf	31	4122671	4131094	4122640	4131063	0	4122640	8423
FORODESINE	Non_withdrawal_event	Older adults	31	30.9368	-0.549787	0.00289777	0.465733	30.9368	1.002	1.00204	1.00209	0	NA	Inf	Inf	31	4122671	4131094	4122640	4131063	0	4122640	8423
CATEQUENTINIB	Non_withdrawal_event	Older adults	31	30.9368	-0.549787	0.00289777	0.465733	30.9368	1.002	1.00204	1.00209	0	NA	Inf	Inf	31	4122671	4131094	4122640	4131063	0	4122640	8423
OPALMON	Non_withdrawal_event	Older adults	31	30.9368	-0.549787	0.00289777	0.465733	30.9368	1.002	1.00204	1.00209	0	NA	Inf	Inf	31	4122671	4131094	4122640	4131063	0	4122640	8423
ACETYLSALICYLIC_CAFFEINE	Non_withdrawal_event	Older adults	31	30.9368	-0.549787	0.00289777	0.465733	30.9368	1.002	1.00204	1.00209	0	NA	Inf	Inf	31	4122671	4131094	4122640	4131063	0	4122640	8423
MYAMBUTOL	Non_withdrawal_event	Older adults	31	30.9368	-0.549787	0.00289777	0.465733	30.9368	1.002	1.00204	1.00209	0	NA	Inf	Inf	31	4122671	4131094	4122640	4131063	0	4122640	8423
SERPLULIMAB	Non_withdrawal_event	Older adults	31	30.9368	-0.549787	0.00289777	0.465733	30.9368	1.002	1.00204	1.00209	0	NA	Inf	Inf	31	4122671	4131094	4122640	4131063	0	4122640	8423
GLYCOPYRRONIUMFORMOTEROL	Non_withdrawal_event	Older adults	31	30.9368	-0.549787	0.00289777	0.465733	30.9368	1.002	1.00204	1.00209	0	NA	Inf	Inf	31	4122671	4131094	4122640	4131063	0	4122640	8423
CABIRALIZUMAB	Non_withdrawal_event	Older adults	31	30.9368	-0.549787	0.00289777	0.465733	30.9368	1.002	1.00204	1.00209	0	NA	Inf	Inf	31	4122671	4131094	4122640	4131063	0	4122640	8423
ONEALFA	Non_withdrawal_event	Older adults	31	30.9368	-0.549787	0.00289777	0.465733	30.9368	1.002	1.00204	1.00209	0	NA	Inf	Inf	31	4122671	4131094	4122640	4131063	0	4122640	8423
VALTURNA	Non_withdrawal_event	Older adults	30	29.9388	-0.559662	0.00289623	0.472636	29.9388	1.002	1.00204	1.00209	0	NA	Inf	Inf	30	4122671	4131094	4122641	4131064	0	4122641	8423
HORIZANT	Non_withdrawal_event	Older adults	30	29.9388	-0.559662	0.00289623	0.472636	29.9388	1.002	1.00204	1.00209	0	NA	Inf	Inf	30	4122671	4131094	4122641	4131064	0	4122641	8423
TITANIUM DIOXIDEZINC	Non_withdrawal_event	Older adults	30	29.9388	-0.559662	0.00289623	0.472636	29.9388	1.002	1.00204	1.00209	0	NA	Inf	Inf	30	4122671	4131094	4122641	4131064	0	4122641	8423
PLASTIC CONTAINER	Non_withdrawal_event	Older adults	30	29.9388	-0.559662	0.00289623	0.472636	29.9388	1.002	1.00204	1.00209	0	NA	Inf	Inf	30	4122671	4131094	4122641	4131064	0	4122641	8423
LONCASTUXIMAB TESIRINELPYL	Non_withdrawal_event	Older adults	30	29.9388	-0.559662	0.00289623	0.472636	29.9388	1.002	1.00204	1.00209	0	NA	Inf	Inf	30	4122671	4131094	4122641	4131064	0	4122641	8423
HYPOCHLORITE	Non_withdrawal_event	Older adults	30	29.9388	-0.559662	0.00289623	0.472636	29.9388	1.002	1.00204	1.00209	0	NA	Inf	Inf	30	4122671	4131094	4122641	4131064	0	4122641	8423
GALLIUM GA GOZETOTIDE	Non_withdrawal_event	Older adults	30	29.9388	-0.559662	0.00289623	0.472636	29.9388	1.002	1.00204	1.00209	0	NA	Inf	Inf	30	4122671	4131094	4122641	4131064	0	4122641	8423
DEXTROMETHORPHAN HYDROBROMIDEGUAIFENESIN_PHENYLEPHRINE	Non_withdrawal_event	Older adults	30	29.9388	-0.559662	0.00289623	0.472636	29.9388	1.002	1.00204	1.00209	0	NA	Inf	Inf	30	4122671	4131094	4122641	4131064	0	4122641	8423
XOFIGO	Non_withdrawal_event	Older adults	30	29.9388	-0.559662	0.00289623	0.472636	29.9388	1.002	1.00204	1.00209	0	NA	Inf	Inf	30	4122671	4131094	4122641	4131064	0	4122641	8423
EYELEA	Non_withdrawal_event	Older adults	30	29.9388	-0.559662	0.00289623	0.472636	29.9388	1.002	1.00204	1.00209	0	NA	Inf	Inf	30	4122671	4131094	4122641	4131064	0	4122641	8423
POLYVINYL ALCOHOLPOVIDONE	Non_withdrawal_event	Older adults	30	29.9388	-0.559662	0.00289623	0.472636	29.9388	1.002	1.00204	1.00209	0	NA	Inf	Inf	30	4122671	4131094	4122641	4131064	0	4122641	8423
STICGP57148B T35717_CAPS	Non_withdrawal_event	Older adults	30	29.9388	-0.559662	0.00289623	0.472636	29.9388	1.002	1.00204	1.00209	0	NA	Inf	Inf	30	4122671	4131094	4122641	4131064	0	4122641	8423
FOSAPREPITANT	Non_withdrawal_event	Older adults	30	29.9388	-0.559662	0.00289623	0.472636	29.9388	1.002	1.00204	1.00209	0	NA	Inf	Inf	30	4122671	4131094	4122641	4131064	0	4122641	8423
GLUCOR	Non_withdrawal_event	Older adults	30	29.9388	-0.559662	0.00289623	0.472636	29.9388	1.002	1.00204	1.00209	0	NA	Inf	Inf	30	4122671	4131094	4122641	4131064	0	4122641	8423
RIMABOTULINUMTOXINB	Non_withdrawal_event	Older adults	30	29.9388	-0.559662	0.00289623	0.472636	29.9388	1.002	1.00204	1.00209	0	NA	Inf	Inf	30	4122671	4131094	4122641	4131064	0	4122641	8423
LORNOXICAM	Non_withdrawal_event	Older adults	30	29.9388	-0.559662	0.00289623	0.472636	29.9388	1.002	1.00204	1.00209	0	NA	Inf	Inf	30	4122671	4131094	4122641	4131064	0	4122641	8423
SIGMART	Non_withdrawal_event	Older adults	30	29.9388	-0.559662	0.00289623	0.472636	29.9388	1.002	1.00204	1.00209	0	NA	Inf	Inf	30	4122671	4131094	4122641	4131064	0	4122641	8423
STAGID	Non_withdrawal_event	Older adults	30	29.9388	-0.559662	0.00289623	0.472636	29.9388	1.002	1.00204	1.00209	0	NA	Inf	Inf	30	4122671	4131094	4122641	4131064	0	4122641	8423
GLYCERINPROPYLENE GLYCOL	Non_withdrawal_event	Older adults	30	29.9388	-0.559662	0.00289623	0.472636	29.9388	1.002	1.00204	1.00209	0	NA	Inf	Inf	30	4122671	4131094	4122641	4131064	0	4122641	8423
PRALIA	Non_withdrawal_event	Older adults	30	29.9388	-0.559662	0.00289623	0.472636	29.9388	1.002	1.00204	1.00209	0	NA	Inf	Inf	30	4122671	4131094	4122641	4131064	0	4122641	8423
TELITHROMYCIN	Non_withdrawal_event	Older adults	30	29.9388	-0.559662	0.00289623	0.472636	29.9388	1.002	1.00204	1.00209	0	NA	Inf	Inf	30	4122671	4131094	4122641	4131064	0	4122641	8423
MONOPRIL	Non_withdrawal_event	Older adults	30	29.9388	-0.559662	0.00289623	0.472636	29.9388	1.002	1.00204	1.00209	0	NA	Inf	Inf	30	4122671	4131094	4122641	4131064	0	4122641	8423
DEBROX	Non_withdrawal_event	Older adults	30	29.9388	-0.559662	0.00289623	0.472636	29.9388	1.002	1.00204	1.00209	0	NA	Inf	Inf	30	4122671	4131094	4122641	4131064	0	4122641	8423
SALAGEN	Non_withdrawal_event	Older adults	30	29.9388	-0.559662	0.00289623	0.472636	29.9388	1.002	1.00204	1.00209	0	NA	Inf	Inf	30	4122671	4131094	4122641	4131064	0	4122641	8423
ALUM_ACETYLSALI_MAGNESIUM	Non_withdrawal_event	Older adults	30	29.9388	-0.559662	0.00289623	0.472636	29.9388	1.002	1.00204	1.00209	0	NA	Inf	Inf	30	4122671	4131094	4122641	4131064	0	4122641	8423
DELAFLOXACIN MEGLUMINE	Non_withdrawal_event	Older adults	30	29.9388	-0.559662	0.00289623	0.472636	29.9388	1.002	1.00204	1.00209	0	NA	Inf	Inf	30	4122671	4131094	4122641	4131064	0	4122641	8423
ENKAID	Non_withdrawal_event	Older adults	30	29.9388	-0.559662	0.00289623	0.472636	29.9388	1.002	1.00204	1.00209	0	NA	Inf	Inf	30	4122671	4131094	4122641	4131064	0	4122641	8423
DEXFERRUM	Non_withdrawal_event	Older adults	30	29.9388	-0.559662	0.00289623	0.472636	29.9388	1.002	1.00204	1.00209	0	NA	Inf	Inf	30	4122671	4131094	4122641	4131064	0	4122641	8423
ZYCLARA	Non_withdrawal_event	Older adults	30	29.9388	-0.559662	0.00289623	0.472636	29.9388	1.002	1.00204	1.00209	0	NA	Inf	Inf	30	4122671	4131094	4122641	4131064	0	4122641	8423
PERSANTINE	Non_withdrawal_event	Older adults	30	29.9388	-0.559662	0.00289623	0.472636	29.9388	1.002	1.00204	1.00209	0	NA	Inf	Inf	30	4122671	4131094	4122641	4131064	0	4122641	8423
PREVPAC	Non_withdrawal_event	Older adults	30	29.9388	-0.559662	0.00289623	0.472636	29.9388	1.002	1.00204	1.00209	0	NA	Inf	Inf	30	4122671	4131094	4122641	4131064	0	4122641	8423
DIFFUK	Non_withdrawal_event	Older adults	30	29.9388	-0.559662	0.00289623	0.472636	29.9388	1.002	1.00204	1.00209	0	NA	Inf	Inf	30	4122671	4131094	4122641	4131064	0	4122641	8423
SIMULECT	Non_withdrawal_event	Older adults	29	28.9409	-0.570068	0.0028946	0.479868	28.9409	1.002	1.00204	1.00209	0	NA	Inf	Inf	29	4122671	4131094	4122642	4131065	0	4122642	8423
AERIUS	Non_withdrawal_event	Older adults	29	28.9409	-0.570068	0.0028946	0.479868	28.9409	1.002	1.00204	1.00209	0	NA	Inf	Inf	29	4122671	4131094	4122642	4131065	0	4122642	8423
CHENODIOL	Non_withdrawal_event	Older adults	29	28.9409	-0.570068	0.0028946	0.479868	28.9409	1.002	1.00204	1.00209	0	NA	Inf	Inf	29	4122671	4131094	4122642	4131065	0	4122642	8423
BETMIGA	Non_withdrawal_event	Older adults	29	28.9409	-0.570068	0.0028946	0.479868	28.9409	1.002	1.00204	1.00209	0	NA	Inf	Inf	29	4122671	4131094	4122642	4131065	0	4122642	8423
VIBRAMYCIN	Non_withdrawal_event	Older adults	29	28.9409	-0.570068	0.0028946	0.479868	28.9409	1.002	1.00204	1.00209	0	NA	Inf	Inf	29	4122671	4131094	4122642	4131065	0	4122642	8423
DOCUSATE_SENNOSIDES	Non_withdrawal_event	Older adults	29	28.9409	-0.570068	0.0028946	0.479868	28.9409	1.002	1.00204	1.00209	0	NA	Inf	Inf	29	4122671	4131094	4122642	4131065	0	4122642	8423
DOBUTAMINEDOBUTAMINE	Non_withdrawal_event	Older adults	29	28.9409	-0.570068	0.0028946	0.479868	28.9409	1.002	1.00204	1.00209	0	NA	Inf	Inf	29	4122671	4131094	4122642	4131065	0	4122642	8423
OPTRUMA	Non_withdrawal_event	Older adults	29	28.9409	-0.570068	0.0028946	0.479868	28.9409	1.002	1.00204	1.00209	0	NA	Inf	Inf	29	4122671	4131094	4122642	4131065	0	4122642	8423
LEVOSULPIRIDE	Non_withdrawal_event	Older adults	29	28.9409	-0.570068	0.0028946	0.479868	28.9409	1.002	1.00204	1.00209	0	NA	Inf	Inf	29	4122671	4131094	4122642	4131065	0	4122642	8423
IBUPROFENPHENYLEPHRINE	Non_withdrawal_event	Older adults	29	28.9409	-0.570068	0.0028946	0.479868	28.9409	1.002	1.00204	1.00209	0	NA	Inf	Inf	29	4122671	4131094	4122642	4131065	0	4122642	8423
TAPAZOLE	Non_withdrawal_event	Older adults	29	28.9409	-0.570068	0.0028946	0.479868	28.9409	1.002	1.00204	1.00209	0	NA	Inf	Inf	29	4122671	4131094	4122642	4131065	0	4122642	8423
NOREPINEPHRINENOREPINEPHRINE	Non_withdrawal_event	Older adults	29	28.9409	-0.570068	0.0028946	0.479868	28.9409	1.002	1.00204	1.00209	0	NA	Inf	Inf	29	4122671	4131094	4122642	4131065	0	4122642	8423
PRITOR	Non_withdrawal_event	Older adults	29	28.9409	-0.570068	0.0028946	0.479868	28.9409	1.002	1.00204	1.00209	0	NA	Inf	Inf	29	4122671	4131094	4122642	4131065	0	4122642	8423
LACIDIPINE	Non_withdrawal_event	Older adults	29	28.9409	-0.570068	0.0028946	0.479868	28.9409	1.002	1.00204	1.00209	0	NA	Inf	Inf	29	4122671	4131094	4122642	4131065	0	4122642	8423
BISPHONAL	Non_withdrawal_event	Older adults	29	28.9409	-0.570068	0.0028946	0.479868	28.9409	1.002	1.00204	1.00209	0	NA	Inf	Inf	29	4122671	4131094	4122642	4131065	0	4122642	8423
LEVOXACIN	Non_withdrawal_event	Older adults	29	28.9409	-0.570068	0.0028946	0.479868	28.9409	1.002	1.00204	1.00209	0	NA	Inf	Inf	29	4122671	4131094	4122642	4131065	0	4122642	8423
ALIZAPRIDE	Non_withdrawal_event	Older adults	29	28.9409	-0.570068	0.0028946	0.479868	28.9409	1.002	1.00204	1.00209	0	NA	Inf	Inf	29	4122671	4131094	4122642	4131065	0	4122642	8423
ACECLOFENAC	Non_withdrawal_event	Older adults	29	28.9409	-0.570068	0.0028946	0.479868	28.9409	1.002	1.00204	1.00209	0	NA	Inf	Inf	29	4122671	4131094	4122642	4131065	0	4122642	8423
DOVONEX	Non_withdrawal_event	Older adults	29	28.9409	-0.570068	0.0028946	0.479868	28.9409	1.002	1.00204	1.00209	0	NA	Inf	Inf	29	4122671	4131094	4122642	4131065	0	4122642	8423
NATRILIX	Non_withdrawal_event	Older adults	29	28.9409	-0.570068	0.0028946	0.479868	28.9409	1.002	1.00204	1.00209	0	NA	Inf	Inf	29	4122671	4131094	4122642	4131065	0	4122642	8423
URIDINE TRIACETATE	Non_withdrawal_event	Older adults	29	28.9409	-0.570068	0.0028946	0.479868	28.9409	1.002	1.00204	1.00209	0	NA	Inf	Inf	29	4122671	4131094	4122642	4131065	0	4122642	8423
QUINAPRIL_HYDROCHLOROTHIAZIDE	Non_withdrawal_event	Older adults	29	28.9409	-0.570068	0.0028946	0.479868	28.9409	1.002	1.00204	1.00209	0	NA	Inf	Inf	29	4122671	4131094	4122642	4131065	0	4122642	8423
KETOROLAC_PHENYLEPHRINE	Non_withdrawal_event	Older adults	29	28.9409	-0.570068	0.0028946	0.479868	28.9409	1.002	1.00204	1.00209	0	NA	Inf	Inf	29	4122671	4131094	4122642	4131065	0	4122642	8423
ECHOTHIOPHATE IODIDE	Non_withdrawal_event	Older adults	29	28.9409	-0.570068	0.0028946	0.479868	28.9409	1.002	1.00204	1.00209	0	NA	Inf	Inf	29	4122671	4131094	4122642	4131065	0	4122642	8423
ERTUGLIFLOZIN	Non_withdrawal_event	Older adults	29	28.9409	-0.570068	0.0028946	0.479868	28.9409	1.002	1.00204	1.00209	0	NA	Inf	Inf	29	4122671	4131094	4122642	4131065	0	4122642	8423
KCL	Non_withdrawal_event	Older adults	29	28.9409	-0.570068	0.0028946	0.479868	28.9409	1.002	1.00204	1.00209	0	NA	Inf	Inf	29	4122671	4131094	4122642	4131065	0	4122642	8423
DEXTROSEHEPARIN	Non_withdrawal_event	Older adults	29	28.9409	-0.570068	0.0028946	0.479868	28.9409	1.002	1.00204	1.00209	0	NA	Inf	Inf	29	4122671	4131094	4122642	4131065	0	4122642	8423
VIBOSTOLIMAB	Non_withdrawal_event	Older adults	29	28.9409	-0.570068	0.0028946	0.479868	28.9409	1.002	1.00204	1.00209	0	NA	Inf	Inf	29	4122671	4131094	4122642	4131065	0	4122642	8423
NAFAMOSTAT	Non_withdrawal_event	Older adults	29	28.9409	-0.570068	0.0028946	0.479868	28.9409	1.002	1.00204	1.00209	0	NA	Inf	Inf	29	4122671	4131094	4122642	4131065	0	4122642	8423
CITRUCEL SUGARFREE ORANGE	Non_withdrawal_event	Older adults	29	28.9409	-0.570068	0.0028946	0.479868	28.9409	1.002	1.00204	1.00209	0	NA	Inf	Inf	29	4122671	4131094	4122642	4131065	0	4122642	8423
GENTEAL	Non_withdrawal_event	Older adults	29	28.9409	-0.570068	0.0028946	0.479868	28.9409	1.002	1.00204	1.00209	0	NA	Inf	Inf	29	4122671	4131094	4122642	4131065	0	4122642	8423
BECONASE	Non_withdrawal_event	Older adults	29	28.9409	-0.570068	0.0028946	0.479868	28.9409	1.002	1.00204	1.00209	0	NA	Inf	Inf	29	4122671	4131094	4122642	4131065	0	4122642	8423
EMSELEX	Non_withdrawal_event	Older adults	29	28.9409	-0.570068	0.0028946	0.479868	28.9409	1.002	1.00204	1.00209	0	NA	Inf	Inf	29	4122671	4131094	4122642	4131065	0	4122642	8423
CALCIUM CHLORIDEDEXTROSE_MAGNESIUM \ \SODIUM CHLORIDE\SODIUM	Non_withdrawal_event	Older adults	29	28.9409	-0.570068	0.0028946	0.479868	28.9409	1.002	1.00204	1.00209	0	NA	Inf	Inf	29	4122671	4131094	4122642	4131065	0	4122642	8423
EUGLUCON	Non_withdrawal_event	Older adults	29	28.9409	-0.570068	0.0028946	0.479868	28.9409	1.002	1.00204	1.00209	0	NA	Inf	Inf	29	4122671	4131094	4122642	4131065	0	4122642	8423
CALCIUM DIBASIC, ANHYDROUS_MAGNESIUM GLYCEROPHOSPHATE\PHOSPHORIC ACID\ PHOSPHATE, DIBASIC	Non_withdrawal_event	Older adults	29	28.9409	-0.570068	0.0028946	0.479868	28.9409	1.002	1.00204	1.00209	0	NA	Inf	Inf	29	4122671	4131094	4122642	4131065	0	4122642	8423
PRABOTULINUMTOXINAXVFS	Non_withdrawal_event	Older adults	29	28.9409	-0.570068	0.0028946	0.479868	28.9409	1.002	1.00204	1.00209	0	NA	Inf	Inf	29	4122671	4131094	4122642	4131065	0	4122642	8423
CALCIUM POLYCARBOPHIL	Non_withdrawal_event	Older adults	29	28.9409	-0.570068	0.0028946	0.479868	28.9409	1.002	1.00204	1.00209	0	NA	Inf	Inf	29	4122671	4131094	4122642	4131065	0	4122642	8423
RETEVASE	Non_withdrawal_event	Older adults	29	28.9409	-0.570068	0.0028946	0.479868	28.9409	1.002	1.00204	1.00209	0	NA	Inf	Inf	29	4122671	4131094	4122642	4131065	0	4122642	8423
BEPRICOR	Non_withdrawal_event	Older adults	29	28.9409	-0.570068	0.0028946	0.479868	28.9409	1.002	1.00204	1.00209	0	NA	Inf	Inf	29	4122671	4131094	4122642	4131065	0	4122642	8423
BEZATOL	Non_withdrawal_event	Older adults	29	28.9409	-0.570068	0.0028946	0.479868	28.9409	1.002	1.00204	1.00209	0	NA	Inf	Inf	29	4122671	4131094	4122642	4131065	0	4122642	8423
ROXADUSTAT	Non_withdrawal_event	Older adults	29	28.9409	-0.570068	0.0028946	0.479868	28.9409	1.002	1.00204	1.00209	0	NA	Inf	Inf	29	4122671	4131094	4122642	4131065	0	4122642	8423
ALFAROL	Non_withdrawal_event	Older adults	29	28.9409	-0.570068	0.0028946	0.479868	28.9409	1.002	1.00204	1.00209	0	NA	Inf	Inf	29	4122671	4131094	4122642	4131065	0	4122642	8423
LANIRAPID	Non_withdrawal_event	Older adults	29	28.9409	-0.570068	0.0028946	0.479868	28.9409	1.002	1.00204	1.00209	0	NA	Inf	Inf	29	4122671	4131094	4122642	4131065	0	4122642	8423
RENITEC	Non_withdrawal_event	Older adults	29	28.9409	-0.570068	0.0028946	0.479868	28.9409	1.002	1.00204	1.00209	0	NA	Inf	Inf	29	4122671	4131094	4122642	4131065	0	4122642	8423
GRAMALIL	Non_withdrawal_event	Older adults	29	28.9409	-0.570068	0.0028946	0.479868	28.9409	1.002	1.00204	1.00209	0	NA	Inf	Inf	29	4122671	4131094	4122642	4131065	0	4122642	8423
BUFLOMEDIL	Non_withdrawal_event	Older adults	29	28.9409	-0.570068	0.0028946	0.479868	28.9409	1.002	1.00204	1.00209	0	NA	Inf	Inf	29	4122671	4131094	4122642	4131065	0	4122642	8423
RISDIPLAM	Non_withdrawal_event	Older adults	28	27.9429	-0.581055	0.00289284	0.487455	27.9429	1.002	1.00204	1.00209	0	NA	Inf	Inf	28	4122671	4131094	4122643	4131066	0	4122643	8423
LARIAM	Non_withdrawal_event	Older adults	28	27.9429	-0.581055	0.00289284	0.487455	27.9429	1.002	1.00204	1.00209	0	NA	Inf	Inf	28	4122671	4131094	4122643	4131066	0	4122643	8423
ISOFLURANE	Non_withdrawal_event	Older adults	28	27.9429	-0.581055	0.00289284	0.487455	27.9429	1.002	1.00204	1.00209	0	NA	Inf	Inf	28	4122671	4131094	4122643	4131066	0	4122643	8423
TIAGABINE	Non_withdrawal_event	Older adults	28	27.9429	-0.581055	0.00289284	0.487455	27.9429	1.002	1.00204	1.00209	0	NA	Inf	Inf	28	4122671	4131094	4122643	4131066	0	4122643	8423
TREATMENT RECEIVED NOMED	Non_withdrawal_event	Older adults	28	27.9429	-0.581055	0.00289284	0.487455	27.9429	1.002	1.00204	1.00209	0	NA	Inf	Inf	28	4122671	4131094	4122643	4131066	0	4122643	8423
BEXXAR	Non_withdrawal_event	Older adults	28	27.9429	-0.581055	0.00289284	0.487455	27.9429	1.002	1.00204	1.00209	0	NA	Inf	Inf	28	4122671	4131094	4122643	4131066	0	4122643	8423
ZARATOR	Non_withdrawal_event	Older adults	28	27.9429	-0.581055	0.00289284	0.487455	27.9429	1.002	1.00204	1.00209	0	NA	Inf	Inf	28	4122671	4131094	4122643	4131066	0	4122643	8423
YTTRIUM Y	Non_withdrawal_event	Older adults	28	27.9429	-0.581055	0.00289284	0.487455	27.9429	1.002	1.00204	1.00209	0	NA	Inf	Inf	28	4122671	4131094	4122643	4131066	0	4122643	8423
FORTAMET	Non_withdrawal_event	Older adults	28	27.9429	-0.581055	0.00289284	0.487455	27.9429	1.002	1.00204	1.00209	0	NA	Inf	Inf	28	4122671	4131094	4122643	4131066	0	4122643	8423
URBANYL	Non_withdrawal_event	Older adults	28	27.9429	-0.581055	0.00289284	0.487455	27.9429	1.002	1.00204	1.00209	0	NA	Inf	Inf	28	4122671	4131094	4122643	4131066	0	4122643	8423
PROCAINAMIDE	Non_withdrawal_event	Older adults	28	27.9429	-0.581055	0.00289284	0.487455	27.9429	1.002	1.00204	1.00209	0	NA	Inf	Inf	28	4122671	4131094	4122643	4131066	0	4122643	8423
ULTIVA	Non_withdrawal_event	Older adults	28	27.9429	-0.581055	0.00289284	0.487455	27.9429	1.002	1.00204	1.00209	0	NA	Inf	Inf	28	4122671	4131094	4122643	4131066	0	4122643	8423
FORTECORTIN	Non_withdrawal_event	Older adults	28	27.9429	-0.581055	0.00289284	0.487455	27.9429	1.002	1.00204	1.00209	0	NA	Inf	Inf	28	4122671	4131094	4122643	4131066	0	4122643	8423
BSS PLUS	Non_withdrawal_event	Older adults	28	27.9429	-0.581055	0.00289284	0.487455	27.9429	1.002	1.00204	1.00209	0	NA	Inf	Inf	28	4122671	4131094	4122643	4131066	0	4122643	8423
LASTACAFT	Non_withdrawal_event	Older adults	28	27.9429	-0.581055	0.00289284	0.487455	27.9429	1.002	1.00204	1.00209	0	NA	Inf	Inf	28	4122671	4131094	4122643	4131066	0	4122643	8423
MAREVAN	Non_withdrawal_event	Older adults	28	27.9429	-0.581055	0.00289284	0.487455	27.9429	1.002	1.00204	1.00209	0	NA	Inf	Inf	28	4122671	4131094	4122643	4131066	0	4122643	8423
NISOLDIPINE	Non_withdrawal_event	Older adults	28	27.9429	-0.581055	0.00289284	0.487455	27.9429	1.002	1.00204	1.00209	0	NA	Inf	Inf	28	4122671	4131094	4122643	4131066	0	4122643	8423
REBOXETINE	Non_withdrawal_event	Older adults	28	27.9429	-0.581055	0.00289284	0.487455	27.9429	1.002	1.00204	1.00209	0	NA	Inf	Inf	28	4122671	4131094	4122643	4131066	0	4122643	8423
DIATRIZOATE MEGLUMINEDIATRIZOATE	Non_withdrawal_event	Older adults	28	27.9429	-0.581055	0.00289284	0.487455	27.9429	1.002	1.00204	1.00209	0	NA	Inf	Inf	28	4122671	4131094	4122643	4131066	0	4122643	8423
AMDINOCILLIN PIVOXIL	Non_withdrawal_event	Older adults	28	27.9429	-0.581055	0.00289284	0.487455	27.9429	1.002	1.00204	1.00209	0	NA	Inf	Inf	28	4122671	4131094	4122643	4131066	0	4122643	8423
GRAN	Non_withdrawal_event	Older adults	28	27.9429	-0.581055	0.00289284	0.487455	27.9429	1.002	1.00204	1.00209	0	NA	Inf	Inf	28	4122671	4131094	4122643	4131066	0	4122643	8423
CAPOTEN	Non_withdrawal_event	Older adults	28	27.9429	-0.581055	0.00289284	0.487455	27.9429	1.002	1.00204	1.00209	0	NA	Inf	Inf	28	4122671	4131094	4122643	4131066	0	4122643	8423
ONC	Non_withdrawal_event	Older adults	28	27.9429	-0.581055	0.00289284	0.487455	27.9429	1.002	1.00204	1.00209	0	NA	Inf	Inf	28	4122671	4131094	4122643	4131066	0	4122643	8423
EPROSARTAN	Non_withdrawal_event	Older adults	28	27.9429	-0.581055	0.00289284	0.487455	27.9429	1.002	1.00204	1.00209	0	NA	Inf	Inf	28	4122671	4131094	4122643	4131066	0	4122643	8423
CITRUCEL REGULAR	Non_withdrawal_event	Older adults	28	27.9429	-0.581055	0.00289284	0.487455	27.9429	1.002	1.00204	1.00209	0	NA	Inf	Inf	28	4122671	4131094	4122643	4131066	0	4122643	8423
TACHOSIL	Non_withdrawal_event	Older adults	28	27.9429	-0.581055	0.00289284	0.487455	27.9429	1.002	1.00204	1.00209	0	NA	Inf	Inf	28	4122671	4131094	4122643	4131066	0	4122643	8423
ESTROGENS ESTERIFIED	Non_withdrawal_event	Older adults	28	27.9429	-0.581055	0.00289284	0.487455	27.9429	1.002	1.00204	1.00209	0	NA	Inf	Inf	28	4122671	4131094	4122643	4131066	0	4122643	8423
PL	Non_withdrawal_event	Older adults	28	27.9429	-0.581055	0.00289284	0.487455	27.9429	1.002	1.00204	1.00209	0	NA	Inf	Inf	28	4122671	4131094	4122643	4131066	0	4122643	8423
ELECTROLYTES	Non_withdrawal_event	Older adults	28	27.9429	-0.581055	0.00289284	0.487455	27.9429	1.002	1.00204	1.00209	0	NA	Inf	Inf	28	4122671	4131094	4122643	4131066	0	4122643	8423
INSULIN BEEF	Non_withdrawal_event	Older adults	28	27.9429	-0.581055	0.00289284	0.487455	27.9429	1.002	1.00204	1.00209	0	NA	Inf	Inf	28	4122671	4131094	4122643	4131066	0	4122643	8423
ETHACRYNIC ACID	Non_withdrawal_event	Older adults	28	27.9429	-0.581055	0.00289284	0.487455	27.9429	1.002	1.00204	1.00209	0	NA	Inf	Inf	28	4122671	4131094	4122643	4131066	0	4122643	8423
CYANOCOBALAMINDEXPANTHENOL_NIACINAMIDE\PYRIDOXINE \RIBOFLAVIN '- \THIAMINE HYDROCHLORIDE\VITAMIN B COMPLEX	Non_withdrawal_event	Older adults	28	27.9429	-0.581055	0.00289284	0.487455	27.9429	1.002	1.00204	1.00209	0	NA	Inf	Inf	28	4122671	4131094	4122643	4131066	0	4122643	8423
AVALOX	Non_withdrawal_event	Older adults	28	27.9429	-0.581055	0.00289284	0.487455	27.9429	1.002	1.00204	1.00209	0	NA	Inf	Inf	28	4122671	4131094	4122643	4131066	0	4122643	8423
MONOTILDIEM	Non_withdrawal_event	Older adults	28	27.9429	-0.581055	0.00289284	0.487455	27.9429	1.002	1.00204	1.00209	0	NA	Inf	Inf	28	4122671	4131094	4122643	4131066	0	4122643	8423
FOSAMAC	Non_withdrawal_event	Older adults	28	27.9429	-0.581055	0.00289284	0.487455	27.9429	1.002	1.00204	1.00209	0	NA	Inf	Inf	28	4122671	4131094	4122643	4131066	0	4122643	8423
METFFORMIN	Non_withdrawal_event	Older adults	28	27.9429	-0.581055	0.00289284	0.487455	27.9429	1.002	1.00204	1.00209	0	NA	Inf	Inf	28	4122671	4131094	4122643	4131066	0	4122643	8423
ENALAPRILAT	Non_withdrawal_event	Older adults	28	27.9429	-0.581055	0.00289284	0.487455	27.9429	1.002	1.00204	1.00209	0	NA	Inf	Inf	28	4122671	4131094	4122643	4131066	0	4122643	8423
TANAKAN	Non_withdrawal_event	Older adults	28	27.9429	-0.581055	0.00289284	0.487455	27.9429	1.002	1.00204	1.00209	0	NA	Inf	Inf	28	4122671	4131094	4122643	4131066	0	4122643	8423
AMAREL	Non_withdrawal_event	Older adults	28	27.9429	-0.581055	0.00289284	0.487455	27.9429	1.002	1.00204	1.00209	0	NA	Inf	Inf	28	4122671	4131094	4122643	4131066	0	4122643	8423
MAXACALCITOL	Non_withdrawal_event	Older adults	28	27.9429	-0.581055	0.00289284	0.487455	27.9429	1.002	1.00204	1.00209	0	NA	Inf	Inf	28	4122671	4131094	4122643	4131066	0	4122643	8423
DUPILUMAB	Non_withdrawal_event	Older adults	27033	26978.9	-0.0143587	0.00289113	0.0200371	26978.5	1.00193	1.00202	1.0021	486.302	7.82925	55.5889	394.69	27034	4122671	4131094	4095638	4104060	1	4095638	8422
STAVUDINE	Non_withdrawal_event	Older adults	27	26.9449	-0.592677	0.00289096	0.495429	26.9449	1.002	1.00204	1.00209	0	NA	Inf	Inf	27	4122671	4131094	4122644	4131067	0	4122644	8423
NITROUS OXIDE	Non_withdrawal_event	Older adults	27	26.9449	-0.592677	0.00289096	0.495429	26.9449	1.002	1.00204	1.00209	0	NA	Inf	Inf	27	4122671	4131094	4122644	4131067	0	4122644	8423
TYVERB	Non_withdrawal_event	Older adults	27	26.9449	-0.592677	0.00289096	0.495429	26.9449	1.002	1.00204	1.00209	0	NA	Inf	Inf	27	4122671	4131094	4122644	4131067	0	4122644	8423
PROLASTINC	Non_withdrawal_event	Older adults	27	26.9449	-0.592677	0.00289096	0.495429	26.9449	1.002	1.00204	1.00209	0	NA	Inf	Inf	27	4122671	4131094	4122644	4131067	0	4122644	8423
FIBRINOGEN HUMAN	Non_withdrawal_event	Older adults	27	26.9449	-0.592677	0.00289096	0.495429	26.9449	1.002	1.00204	1.00209	0	NA	Inf	Inf	27	4122671	4131094	4122644	4131067	0	4122644	8423
EPOETIN BETA	Non_withdrawal_event	Older adults	27	26.9449	-0.592677	0.00289096	0.495429	26.9449	1.002	1.00204	1.00209	0	NA	Inf	Inf	27	4122671	4131094	4122644	4131067	0	4122644	8423
RIFATER	Non_withdrawal_event	Older adults	27	26.9449	-0.592677	0.00289096	0.495429	26.9449	1.002	1.00204	1.00209	0	NA	Inf	Inf	27	4122671	4131094	4122644	4131067	0	4122644	8423
ACLASTAZOLEDRONATE T_+SOLINJ	Non_withdrawal_event	Older adults	27	26.9449	-0.592677	0.00289096	0.495429	26.9449	1.002	1.00204	1.00209	0	NA	Inf	Inf	27	4122671	4131094	4122644	4131067	0	4122644	8423
CYCLOPHOSPHAMIDEDOXORUBICIN_PREDNISONE\RITUXIMAB\VINCRISTINE	Non_withdrawal_event	Older adults	27	26.9449	-0.592677	0.00289096	0.495429	26.9449	1.002	1.00204	1.00209	0	NA	Inf	Inf	27	4122671	4131094	4122644	4131067	0	4122644	8423
SILTUXIMAB	Non_withdrawal_event	Older adults	27	26.9449	-0.592677	0.00289096	0.495429	26.9449	1.002	1.00204	1.00209	0	NA	Inf	Inf	27	4122671	4131094	4122644	4131067	0	4122644	8423
PROMETRIUM	Non_withdrawal_event	Older adults	27	26.9449	-0.592677	0.00289096	0.495429	26.9449	1.002	1.00204	1.00209	0	NA	Inf	Inf	27	4122671	4131094	4122644	4131067	0	4122644	8423
METOPIMAZINE	Non_withdrawal_event	Older adults	27	26.9449	-0.592677	0.00289096	0.495429	26.9449	1.002	1.00204	1.00209	0	NA	Inf	Inf	27	4122671	4131094	4122644	4131067	0	4122644	8423
CARDURAN	Non_withdrawal_event	Older adults	27	26.9449	-0.592677	0.00289096	0.495429	26.9449	1.002	1.00204	1.00209	0	NA	Inf	Inf	27	4122671	4131094	4122644	4131067	0	4122644	8423
ZAVEDOS	Non_withdrawal_event	Older adults	27	26.9449	-0.592677	0.00289096	0.495429	26.9449	1.002	1.00204	1.00209	0	NA	Inf	Inf	27	4122671	4131094	4122644	4131067	0	4122644	8423
ACETYLSALICYLIC_CARISOPRODOL	Non_withdrawal_event	Older adults	27	26.9449	-0.592677	0.00289096	0.495429	26.9449	1.002	1.00204	1.00209	0	NA	Inf	Inf	27	4122671	4131094	4122644	4131067	0	4122644	8423
LOTEPREDNOL ETABONATETOBRAMYCIN	Non_withdrawal_event	Older adults	27	26.9449	-0.592677	0.00289096	0.495429	26.9449	1.002	1.00204	1.00209	0	NA	Inf	Inf	27	4122671	4131094	4122644	4131067	0	4122644	8423
EUPRESSYL	Non_withdrawal_event	Older adults	27	26.9449	-0.592677	0.00289096	0.495429	26.9449	1.002	1.00204	1.00209	0	NA	Inf	Inf	27	4122671	4131094	4122644	4131067	0	4122644	8423
RANDA	Non_withdrawal_event	Older adults	27	26.9449	-0.592677	0.00289096	0.495429	26.9449	1.002	1.00204	1.00209	0	NA	Inf	Inf	27	4122671	4131094	4122644	4131067	0	4122644	8423
FERUMOXYTOL	Non_withdrawal_event	Older adults	27	26.9449	-0.592677	0.00289096	0.495429	26.9449	1.002	1.00204	1.00209	0	NA	Inf	Inf	27	4122671	4131094	4122644	4131067	0	4122644	8423
LASTET	Non_withdrawal_event	Older adults	27	26.9449	-0.592677	0.00289096	0.495429	26.9449	1.002	1.00204	1.00209	0	NA	Inf	Inf	27	4122671	4131094	4122644	4131067	0	4122644	8423
STRONTIUM RANELATE	Non_withdrawal_event	Older adults	27	26.9449	-0.592677	0.00289096	0.495429	26.9449	1.002	1.00204	1.00209	0	NA	Inf	Inf	27	4122671	4131094	4122644	4131067	0	4122644	8423
LERCAN	Non_withdrawal_event	Older adults	27	26.9449	-0.592677	0.00289096	0.495429	26.9449	1.002	1.00204	1.00209	0	NA	Inf	Inf	27	4122671	4131094	4122644	4131067	0	4122644	8423
SENNA GLYCOSIDES	Non_withdrawal_event	Older adults	27	26.9449	-0.592677	0.00289096	0.495429	26.9449	1.002	1.00204	1.00209	0	NA	Inf	Inf	27	4122671	4131094	4122644	4131067	0	4122644	8423
FLECAINE	Non_withdrawal_event	Older adults	27	26.9449	-0.592677	0.00289096	0.495429	26.9449	1.002	1.00204	1.00209	0	NA	Inf	Inf	27	4122671	4131094	4122644	4131067	0	4122644	8423
NIASTASE	Non_withdrawal_event	Older adults	27	26.9449	-0.592677	0.00289096	0.495429	26.9449	1.002	1.00204	1.00209	0	NA	Inf	Inf	27	4122671	4131094	4122644	4131067	0	4122644	8423
TETANUS TOXOIDS	Non_withdrawal_event	Older adults	27	26.9449	-0.592677	0.00289096	0.495429	26.9449	1.002	1.00204	1.00209	0	NA	Inf	Inf	27	4122671	4131094	4122644	4131067	0	4122644	8423
NILUTAMIDE	Non_withdrawal_event	Older adults	27	26.9449	-0.592677	0.00289096	0.495429	26.9449	1.002	1.00204	1.00209	0	NA	Inf	Inf	27	4122671	4131094	4122644	4131067	0	4122644	8423
SHAKUYAKUKANZO-TO	Non_withdrawal_event	Older adults	27	26.9449	-0.592677	0.00289096	0.495429	26.9449	1.002	1.00204	1.00209	0	NA	Inf	Inf	27	4122671	4131094	4122644	4131067	0	4122644	8423
DIANEAL_DEXTROSE PLASTIC CONTAINER	Non_withdrawal_event	Older adults	27	26.9449	-0.592677	0.00289096	0.495429	26.9449	1.002	1.00204	1.00209	0	NA	Inf	Inf	27	4122671	4131094	4122644	4131067	0	4122644	8423
CARPERITIDE	Non_withdrawal_event	Older adults	27	26.9449	-0.592677	0.00289096	0.495429	26.9449	1.002	1.00204	1.00209	0	NA	Inf	Inf	27	4122671	4131094	4122644	4131067	0	4122644	8423
OPTICLIK GREY	Non_withdrawal_event	Older adults	27	26.9449	-0.592677	0.00289096	0.495429	26.9449	1.002	1.00204	1.00209	0	NA	Inf	Inf	27	4122671	4131094	4122644	4131067	0	4122644	8423
DALACINE	Non_withdrawal_event	Older adults	27	26.9449	-0.592677	0.00289096	0.495429	26.9449	1.002	1.00204	1.00209	0	NA	Inf	Inf	27	4122671	4131094	4122644	4131067	0	4122644	8423
LANSAP	Non_withdrawal_event	Older adults	27	26.9449	-0.592677	0.00289096	0.495429	26.9449	1.002	1.00204	1.00209	0	NA	Inf	Inf	27	4122671	4131094	4122644	4131067	0	4122644	8423
LUPRAC	Non_withdrawal_event	Older adults	27	26.9449	-0.592677	0.00289096	0.495429	26.9449	1.002	1.00204	1.00209	0	NA	Inf	Inf	27	4122671	4131094	4122644	4131067	0	4122644	8423
SAVOLITINIB	Non_withdrawal_event	Older adults	27	26.9449	-0.592677	0.00289096	0.495429	26.9449	1.002	1.00204	1.00209	0	NA	Inf	Inf	27	4122671	4131094	4122644	4131067	0	4122644	8423
NIVOLUMAB	Non_withdrawal_event	Older adults	26030	25977.9	-0.014691	0.00288907	0.0203612	25977.6	1.00193	1.00202	1.0021	486.421	7.5369	53.5133	379.953	26031	4122671	4131094	4096641	4105063	1	4096641	8422
AMLODIPINE_HYDROCHLOROTHIAZIDE_VALSARTAN	Non_withdrawal_event	Adult	427	426.145	-0.137236	0.00288903	0.136439	426.145	0.995538	1.00201	1.00852	298.496	0.356596	1.4305	5.73854	429	6542121	6585954	6541694	6585525	2	6541694	43831
TREOSULFAN	Non_withdrawal_event	Older adults	26	25.947	-0.604998	0.00288894	0.503823	25.947	1.002	1.00204	1.00209	0	NA	Inf	Inf	26	4122671	4131094	4122645	4131068	0	4122645	8423
CINRYZE	Non_withdrawal_event	Older adults	26	25.947	-0.604998	0.00288894	0.503823	25.947	1.002	1.00204	1.00209	0	NA	Inf	Inf	26	4122671	4131094	4122645	4131068	0	4122645	8423
TIVOZANIB	Non_withdrawal_event	Older adults	26	25.947	-0.604998	0.00288894	0.503823	25.947	1.002	1.00204	1.00209	0	NA	Inf	Inf	26	4122671	4131094	4122645	4131068	0	4122645	8423
THYMOGLOBULINE	Non_withdrawal_event	Older adults	26	25.947	-0.604998	0.00288894	0.503823	25.947	1.002	1.00204	1.00209	0	NA	Inf	Inf	26	4122671	4131094	4122645	4131068	0	4122645	8423
EMPAGLIFLOZINLINAGLIPTIN_METFORMIN	Non_withdrawal_event	Older adults	26	25.947	-0.604998	0.00288894	0.503823	25.947	1.002	1.00204	1.00209	0	NA	Inf	Inf	26	4122671	4131094	4122645	4131068	0	4122645	8423
AVOBENZONEOCTINOXATE_OCTISALATE\OXYBENZONE	Non_withdrawal_event	Older adults	26	25.947	-0.604998	0.00288894	0.503823	25.947	1.002	1.00204	1.00209	0	NA	Inf	Inf	26	4122671	4131094	4122645	4131068	0	4122645	8423
STIVARGA BAYER	Non_withdrawal_event	Older adults	26	25.947	-0.604998	0.00288894	0.503823	25.947	1.002	1.00204	1.00209	0	NA	Inf	Inf	26	4122671	4131094	4122645	4131068	0	4122645	8423
TELBIVUDINE	Non_withdrawal_event	Older adults	26	25.947	-0.604998	0.00288894	0.503823	25.947	1.002	1.00204	1.00209	0	NA	Inf	Inf	26	4122671	4131094	4122645	4131068	0	4122645	8423
BUPARLISIB	Non_withdrawal_event	Older adults	26	25.947	-0.604998	0.00288894	0.503823	25.947	1.002	1.00204	1.00209	0	NA	Inf	Inf	26	4122671	4131094	4122645	4131068	0	4122645	8423
EDEX	Non_withdrawal_event	Older adults	26	25.947	-0.604998	0.00288894	0.503823	25.947	1.002	1.00204	1.00209	0	NA	Inf	Inf	26	4122671	4131094	4122645	4131068	0	4122645	8423
MYOFLEX ANALGESIC CREME	Non_withdrawal_event	Older adults	26	25.947	-0.604998	0.00288894	0.503823	25.947	1.002	1.00204	1.00209	0	NA	Inf	Inf	26	4122671	4131094	4122645	4131068	0	4122645	8423
ERYTHROCIN	Non_withdrawal_event	Older adults	26	25.947	-0.604998	0.00288894	0.503823	25.947	1.002	1.00204	1.00209	0	NA	Inf	Inf	26	4122671	4131094	4122645	4131068	0	4122645	8423
FOTEMUSTINE	Non_withdrawal_event	Older adults	26	25.947	-0.604998	0.00288894	0.503823	25.947	1.002	1.00204	1.00209	0	NA	Inf	Inf	26	4122671	4131094	4122645	4131068	0	4122645	8423
MEBEVERINE	Non_withdrawal_event	Older adults	26	25.947	-0.604998	0.00288894	0.503823	25.947	1.002	1.00204	1.00209	0	NA	Inf	Inf	26	4122671	4131094	4122645	4131068	0	4122645	8423
MUCOMYST	Non_withdrawal_event	Older adults	26	25.947	-0.604998	0.00288894	0.503823	25.947	1.002	1.00204	1.00209	0	NA	Inf	Inf	26	4122671	4131094	4122645	4131068	0	4122645	8423
LUMIGAN %	Non_withdrawal_event	Older adults	26	25.947	-0.604998	0.00288894	0.503823	25.947	1.002	1.00204	1.00209	0	NA	Inf	Inf	26	4122671	4131094	4122645	4131068	0	4122645	8423
SULBACTAM	Non_withdrawal_event	Older adults	26	25.947	-0.604998	0.00288894	0.503823	25.947	1.002	1.00204	1.00209	0	NA	Inf	Inf	26	4122671	4131094	4122645	4131068	0	4122645	8423
IOXILAN	Non_withdrawal_event	Older adults	26	25.947	-0.604998	0.00288894	0.503823	25.947	1.002	1.00204	1.00209	0	NA	Inf	Inf	26	4122671	4131094	4122645	4131068	0	4122645	8423
FLOXACILLIN	Non_withdrawal_event	Older adults	26	25.947	-0.604998	0.00288894	0.503823	25.947	1.002	1.00204	1.00209	0	NA	Inf	Inf	26	4122671	4131094	4122645	4131068	0	4122645	8423
CIPROFLAXACIN	Non_withdrawal_event	Older adults	26	25.947	-0.604998	0.00288894	0.503823	25.947	1.002	1.00204	1.00209	0	NA	Inf	Inf	26	4122671	4131094	4122645	4131068	0	4122645	8423
BLOPRESS PLUS	Non_withdrawal_event	Older adults	26	25.947	-0.604998	0.00288894	0.503823	25.947	1.002	1.00204	1.00209	0	NA	Inf	Inf	26	4122671	4131094	4122645	4131068	0	4122645	8423
TRIMETHOBENZAMIDE	Non_withdrawal_event	Older adults	26	25.947	-0.604998	0.00288894	0.503823	25.947	1.002	1.00204	1.00209	0	NA	Inf	Inf	26	4122671	4131094	4122645	4131068	0	4122645	8423
FERROUS GLYCINE	Non_withdrawal_event	Older adults	26	25.947	-0.604998	0.00288894	0.503823	25.947	1.002	1.00204	1.00209	0	NA	Inf	Inf	26	4122671	4131094	4122645	4131068	0	4122645	8423
IPRATROPIUM BROMIDEIPRATROPIUM ANHYDROUS	Non_withdrawal_event	Older adults	26	25.947	-0.604998	0.00288894	0.503823	25.947	1.002	1.00204	1.00209	0	NA	Inf	Inf	26	4122671	4131094	4122645	4131068	0	4122645	8423
SENOKOT	Non_withdrawal_event	Older adults	26	25.947	-0.604998	0.00288894	0.503823	25.947	1.002	1.00204	1.00209	0	NA	Inf	Inf	26	4122671	4131094	4122645	4131068	0	4122645	8423
RINDERON	Non_withdrawal_event	Older adults	26	25.947	-0.604998	0.00288894	0.503823	25.947	1.002	1.00204	1.00209	0	NA	Inf	Inf	26	4122671	4131094	4122645	4131068	0	4122645	8423
BUP	Non_withdrawal_event	Older adults	26	25.947	-0.604998	0.00288894	0.503823	25.947	1.002	1.00204	1.00209	0	NA	Inf	Inf	26	4122671	4131094	4122645	4131068	0	4122645	8423
LISTERINE WHITENING QUICK DISSOLVING STRIPS	Non_withdrawal_event	Older adults	26	25.947	-0.604998	0.00288894	0.503823	25.947	1.002	1.00204	1.00209	0	NA	Inf	Inf	26	4122671	4131094	4122645	4131068	0	4122645	8423
PREDNISOLON	Non_withdrawal_event	Older adults	26	25.947	-0.604998	0.00288894	0.503823	25.947	1.002	1.00204	1.00209	0	NA	Inf	Inf	26	4122671	4131094	4122645	4131068	0	4122645	8423
K	Non_withdrawal_event	Older adults	26	25.947	-0.604998	0.00288894	0.503823	25.947	1.002	1.00204	1.00209	0	NA	Inf	Inf	26	4122671	4131094	4122645	4131068	0	4122645	8423
IMMUCYST AVENTIS PASTEUR LTD.	Non_withdrawal_event	Older adults	26	25.947	-0.604998	0.00288894	0.503823	25.947	1.002	1.00204	1.00209	0	NA	Inf	Inf	26	4122671	4131094	4122645	4131068	0	4122645	8423
COKENZEN	Non_withdrawal_event	Older adults	26	25.947	-0.604998	0.00288894	0.503823	25.947	1.002	1.00204	1.00209	0	NA	Inf	Inf	26	4122671	4131094	4122645	4131068	0	4122645	8423
MEQ	Non_withdrawal_event	Older adults	26	25.947	-0.604998	0.00288894	0.503823	25.947	1.002	1.00204	1.00209	0	NA	Inf	Inf	26	4122671	4131094	4122645	4131068	0	4122645	8423
PROVAS	Non_withdrawal_event	Older adults	26	25.947	-0.604998	0.00288894	0.503823	25.947	1.002	1.00204	1.00209	0	NA	Inf	Inf	26	4122671	4131094	4122645	4131068	0	4122645	8423
ANETHOLTRITHION	Non_withdrawal_event	Older adults	26	25.947	-0.604998	0.00288894	0.503823	25.947	1.002	1.00204	1.00209	0	NA	Inf	Inf	26	4122671	4131094	4122645	4131068	0	4122645	8423
NABILONE	Non_withdrawal_event	Older adults	26	25.947	-0.604998	0.00288894	0.503823	25.947	1.002	1.00204	1.00209	0	NA	Inf	Inf	26	4122671	4131094	4122645	4131068	0	4122645	8423
CUSATUZUMAB	Non_withdrawal_event	Older adults	26	25.947	-0.604998	0.00288894	0.503823	25.947	1.002	1.00204	1.00209	0	NA	Inf	Inf	26	4122671	4131094	4122645	4131068	0	4122645	8423
NISIS	Non_withdrawal_event	Older adults	26	25.947	-0.604998	0.00288894	0.503823	25.947	1.002	1.00204	1.00209	0	NA	Inf	Inf	26	4122671	4131094	4122645	4131068	0	4122645	8423
VADASTUXIMAB TALIRINE	Non_withdrawal_event	Older adults	26	25.947	-0.604998	0.00288894	0.503823	25.947	1.002	1.00204	1.00209	0	NA	Inf	Inf	26	4122671	4131094	4122645	4131068	0	4122645	8423
SELUMETINIB	Non_withdrawal_event	Older adults	25	24.949	-0.618089	0.00288676	0.512677	24.949	1.002	1.00204	1.00209	0	NA	Inf	Inf	25	4122671	4131094	4122646	4131069	0	4122646	8423
INTERMEZZO	Non_withdrawal_event	Older adults	25	24.949	-0.618089	0.00288676	0.512677	24.949	1.002	1.00204	1.00209	0	NA	Inf	Inf	25	4122671	4131094	4122646	4131069	0	4122646	8423
SOLRIAMFETOL	Non_withdrawal_event	Older adults	25	24.949	-0.618089	0.00288676	0.512677	24.949	1.002	1.00204	1.00209	0	NA	Inf	Inf	25	4122671	4131094	4122646	4131069	0	4122646	8423
KIVEXA	Non_withdrawal_event	Older adults	25	24.949	-0.618089	0.00288676	0.512677	24.949	1.002	1.00204	1.00209	0	NA	Inf	Inf	25	4122671	4131094	4122646	4131069	0	4122646	8423
FENOFIBRIC ACID	Non_withdrawal_event	Older adults	25	24.949	-0.618089	0.00288676	0.512677	24.949	1.002	1.00204	1.00209	0	NA	Inf	Inf	25	4122671	4131094	4122646	4131069	0	4122646	8423
ADAGRASIB	Non_withdrawal_event	Older adults	25	24.949	-0.618089	0.00288676	0.512677	24.949	1.002	1.00204	1.00209	0	NA	Inf	Inf	25	4122671	4131094	4122646	4131069	0	4122646	8423
EUCALYPTOL_MENTHOL_THYMOL	Non_withdrawal_event	Older adults	25	24.949	-0.618089	0.00288676	0.512677	24.949	1.002	1.00204	1.00209	0	NA	Inf	Inf	25	4122671	4131094	4122646	4131069	0	4122646	8423
THIOSULFATE	Non_withdrawal_event	Older adults	25	24.949	-0.618089	0.00288676	0.512677	24.949	1.002	1.00204	1.00209	0	NA	Inf	Inf	25	4122671	4131094	4122646	4131069	0	4122646	8423
GALVUS	Non_withdrawal_event	Older adults	25	24.949	-0.618089	0.00288676	0.512677	24.949	1.002	1.00204	1.00209	0	NA	Inf	Inf	25	4122671	4131094	4122646	4131069	0	4122646	8423
HYDROQUINONE	Non_withdrawal_event	Older adults	25	24.949	-0.618089	0.00288676	0.512677	24.949	1.002	1.00204	1.00209	0	NA	Inf	Inf	25	4122671	4131094	4122646	4131069	0	4122646	8423
CEDIRANIB	Non_withdrawal_event	Older adults	25	24.949	-0.618089	0.00288676	0.512677	24.949	1.002	1.00204	1.00209	0	NA	Inf	Inf	25	4122671	4131094	4122646	4131069	0	4122646	8423
MDX	Non_withdrawal_event	Older adults	25	24.949	-0.618089	0.00288676	0.512677	24.949	1.002	1.00204	1.00209	0	NA	Inf	Inf	25	4122671	4131094	4122646	4131069	0	4122646	8423
MUCODYNE	Non_withdrawal_event	Older adults	25	24.949	-0.618089	0.00288676	0.512677	24.949	1.002	1.00204	1.00209	0	NA	Inf	Inf	25	4122671	4131094	4122646	4131069	0	4122646	8423
CLODRONATE	Non_withdrawal_event	Older adults	25	24.949	-0.618089	0.00288676	0.512677	24.949	1.002	1.00204	1.00209	0	NA	Inf	Inf	25	4122671	4131094	4122646	4131069	0	4122646	8423
LEUSTATIN	Non_withdrawal_event	Older adults	25	24.949	-0.618089	0.00288676	0.512677	24.949	1.002	1.00204	1.00209	0	NA	Inf	Inf	25	4122671	4131094	4122646	4131069	0	4122646	8423
ALDACTAZIDE	Non_withdrawal_event	Older adults	25	24.949	-0.618089	0.00288676	0.512677	24.949	1.002	1.00204	1.00209	0	NA	Inf	Inf	25	4122671	4131094	4122646	4131069	0	4122646	8423
DAPRODUSTAT	Non_withdrawal_event	Older adults	25	24.949	-0.618089	0.00288676	0.512677	24.949	1.002	1.00204	1.00209	0	NA	Inf	Inf	25	4122671	4131094	4122646	4131069	0	4122646	8423
LIDOCAINE_DEXTROSE	Non_withdrawal_event	Older adults	25	24.949	-0.618089	0.00288676	0.512677	24.949	1.002	1.00204	1.00209	0	NA	Inf	Inf	25	4122671	4131094	4122646	4131069	0	4122646	8423
CODATEN	Non_withdrawal_event	Older adults	25	24.949	-0.618089	0.00288676	0.512677	24.949	1.002	1.00204	1.00209	0	NA	Inf	Inf	25	4122671	4131094	4122646	4131069	0	4122646	8423
IPATASERTIB	Non_withdrawal_event	Older adults	25	24.949	-0.618089	0.00288676	0.512677	24.949	1.002	1.00204	1.00209	0	NA	Inf	Inf	25	4122671	4131094	4122646	4131069	0	4122646	8423
SERINETHREONINE-PROTEIN KINASE	Non_withdrawal_event	Older adults	25	24.949	-0.618089	0.00288676	0.512677	24.949	1.002	1.00204	1.00209	0	NA	Inf	Inf	25	4122671	4131094	4122646	4131069	0	4122646	8423
BETANIS	Non_withdrawal_event	Older adults	25	24.949	-0.618089	0.00288676	0.512677	24.949	1.002	1.00204	1.00209	0	NA	Inf	Inf	25	4122671	4131094	4122646	4131069	0	4122646	8423
URSODEOXYCHOLIC ACID	Non_withdrawal_event	Older adults	25	24.949	-0.618089	0.00288676	0.512677	24.949	1.002	1.00204	1.00209	0	NA	Inf	Inf	25	4122671	4131094	4122646	4131069	0	4122646	8423
AMILORIDE_HYDROCHLOROTHIAZIDE	Non_withdrawal_event	Older adults	25	24.949	-0.618089	0.00288676	0.512677	24.949	1.002	1.00204	1.00209	0	NA	Inf	Inf	25	4122671	4131094	4122646	4131069	0	4122646	8423
PIVMECILLINAM	Non_withdrawal_event	Older adults	25	24.949	-0.618089	0.00288676	0.512677	24.949	1.002	1.00204	1.00209	0	NA	Inf	Inf	25	4122671	4131094	4122646	4131069	0	4122646	8423
GONADORELIN	Non_withdrawal_event	Older adults	25	24.949	-0.618089	0.00288676	0.512677	24.949	1.002	1.00204	1.00209	0	NA	Inf	Inf	25	4122671	4131094	4122646	4131069	0	4122646	8423
REVLIMIB	Non_withdrawal_event	Older adults	25	24.949	-0.618089	0.00288676	0.512677	24.949	1.002	1.00204	1.00209	0	NA	Inf	Inf	25	4122671	4131094	4122646	4131069	0	4122646	8423
FLUITRAN	Non_withdrawal_event	Older adults	25	24.949	-0.618089	0.00288676	0.512677	24.949	1.002	1.00204	1.00209	0	NA	Inf	Inf	25	4122671	4131094	4122646	4131069	0	4122646	8423
TERCONAZOLE	Non_withdrawal_event	Older adults	25	24.949	-0.618089	0.00288676	0.512677	24.949	1.002	1.00204	1.00209	0	NA	Inf	Inf	25	4122671	4131094	4122646	4131069	0	4122646	8423
CARBOPLATINE	Non_withdrawal_event	Older adults	25	24.949	-0.618089	0.00288676	0.512677	24.949	1.002	1.00204	1.00209	0	NA	Inf	Inf	25	4122671	4131094	4122646	4131069	0	4122646	8423
LANDIOLOL	Non_withdrawal_event	Older adults	25	24.949	-0.618089	0.00288676	0.512677	24.949	1.002	1.00204	1.00209	0	NA	Inf	Inf	25	4122671	4131094	4122646	4131069	0	4122646	8423
FLUPENTIXOL_MELITRACEN	Non_withdrawal_event	Older adults	25	24.949	-0.618089	0.00288676	0.512677	24.949	1.002	1.00204	1.00209	0	NA	Inf	Inf	25	4122671	4131094	4122646	4131069	0	4122646	8423
REMIMAZOLAM	Non_withdrawal_event	Older adults	25	24.949	-0.618089	0.00288676	0.512677	24.949	1.002	1.00204	1.00209	0	NA	Inf	Inf	25	4122671	4131094	4122646	4131069	0	4122646	8423
PANGLOBULIN	Non_withdrawal_event	Older adults	25	24.949	-0.618089	0.00288676	0.512677	24.949	1.002	1.00204	1.00209	0	NA	Inf	Inf	25	4122671	4131094	4122646	4131069	0	4122646	8423
KRYSTEXXA	Non_withdrawal_event	Older adults	25	24.949	-0.618089	0.00288676	0.512677	24.949	1.002	1.00204	1.00209	0	NA	Inf	Inf	25	4122671	4131094	4122646	4131069	0	4122646	8423
ASASANTIN	Non_withdrawal_event	Older adults	25	24.949	-0.618089	0.00288676	0.512677	24.949	1.002	1.00204	1.00209	0	NA	Inf	Inf	25	4122671	4131094	4122646	4131069	0	4122646	8423
BETOPTIC	Non_withdrawal_event	Older adults	25	24.949	-0.618089	0.00288676	0.512677	24.949	1.002	1.00204	1.00209	0	NA	Inf	Inf	25	4122671	4131094	4122646	4131069	0	4122646	8423
TACLONEX	Non_withdrawal_event	Older adults	25	24.949	-0.618089	0.00288676	0.512677	24.949	1.002	1.00204	1.00209	0	NA	Inf	Inf	25	4122671	4131094	4122646	4131069	0	4122646	8423
PORFIMER	Non_withdrawal_event	Older adults	25	24.949	-0.618089	0.00288676	0.512677	24.949	1.002	1.00204	1.00209	0	NA	Inf	Inf	25	4122671	4131094	4122646	4131069	0	4122646	8423
KARVEA	Non_withdrawal_event	Older adults	25	24.949	-0.618089	0.00288676	0.512677	24.949	1.002	1.00204	1.00209	0	NA	Inf	Inf	25	4122671	4131094	4122646	4131069	0	4122646	8423
TAZOBAC	Non_withdrawal_event	Older adults	25	24.949	-0.618089	0.00288676	0.512677	24.949	1.002	1.00204	1.00209	0	NA	Inf	Inf	25	4122671	4131094	4122646	4131069	0	4122646	8423
AMLODIPINE BESYLATEINDAPAMIDE_PERINDOPRIL ARGININE	Non_withdrawal_event	Older adults	25	24.949	-0.618089	0.00288676	0.512677	24.949	1.002	1.00204	1.00209	0	NA	Inf	Inf	25	4122671	4131094	4122646	4131069	0	4122646	8423
PIFLUFOLASTAT F	Non_withdrawal_event	Older adults	25	24.949	-0.618089	0.00288676	0.512677	24.949	1.002	1.00204	1.00209	0	NA	Inf	Inf	25	4122671	4131094	4122646	4131069	0	4122646	8423
CLIKSTAR	Non_withdrawal_event	Older adults	25	24.949	-0.618089	0.00288676	0.512677	24.949	1.002	1.00204	1.00209	0	NA	Inf	Inf	25	4122671	4131094	4122646	4131069	0	4122646	8423
COLCHICUM JTL	Non_withdrawal_event	Older adults	25	24.949	-0.618089	0.00288676	0.512677	24.949	1.002	1.00204	1.00209	0	NA	Inf	Inf	25	4122671	4131094	4122646	4131069	0	4122646	8423
PROSTAL	Non_withdrawal_event	Older adults	25	24.949	-0.618089	0.00288676	0.512677	24.949	1.002	1.00204	1.00209	0	NA	Inf	Inf	25	4122671	4131094	4122646	4131069	0	4122646	8423
DIDANOSINE	Non_withdrawal_event	Older adults	24	23.9511	-0.632033	0.0028844	0.522034	23.9511	1.002	1.00204	1.00209	0	NA	Inf	Inf	24	4122671	4131094	4122647	4131070	0	4122647	8423
DEXRAZOXANE	Non_withdrawal_event	Older adults	24	23.9511	-0.632033	0.0028844	0.522034	23.9511	1.002	1.00204	1.00209	0	NA	Inf	Inf	24	4122671	4131094	4122647	4131070	0	4122647	8423
ILARIS	Non_withdrawal_event	Older adults	24	23.9511	-0.632033	0.0028844	0.522034	23.9511	1.002	1.00204	1.00209	0	NA	Inf	Inf	24	4122671	4131094	4122647	4131070	0	4122647	8423
ZAVESCA	Non_withdrawal_event	Older adults	24	23.9511	-0.632033	0.0028844	0.522034	23.9511	1.002	1.00204	1.00209	0	NA	Inf	Inf	24	4122671	4131094	4122647	4131070	0	4122647	8423
VIVELLEDOT	Non_withdrawal_event	Older adults	24	23.9511	-0.632033	0.0028844	0.522034	23.9511	1.002	1.00204	1.00209	0	NA	Inf	Inf	24	4122671	4131094	4122647	4131070	0	4122647	8423
ANTHOXANTHUM ODORATUM POLLENDACTYLIS GLOMERATA POLLEN_LOLIUM PERENNE POLLEN\PHLEUM PRATENSE POLLEN\POA PRATENSIS POLLEN	Non_withdrawal_event	Older adults	24	23.9511	-0.632033	0.0028844	0.522034	23.9511	1.002	1.00204	1.00209	0	NA	Inf	Inf	24	4122671	4131094	4122647	4131070	0	4122647	8423
TRASTUZUMAB EMTANSINE	Non_withdrawal_event	Older adults	24	23.9511	-0.632033	0.0028844	0.522034	23.9511	1.002	1.00204	1.00209	0	NA	Inf	Inf	24	4122671	4131094	4122647	4131070	0	4122647	8423
DEPAKINE CHRONO	Non_withdrawal_event	Older adults	24	23.9511	-0.632033	0.0028844	0.522034	23.9511	1.002	1.00204	1.00209	0	NA	Inf	Inf	24	4122671	4131094	4122647	4131070	0	4122647	8423
PITOLISANT	Non_withdrawal_event	Older adults	24	23.9511	-0.632033	0.0028844	0.522034	23.9511	1.002	1.00204	1.00209	0	NA	Inf	Inf	24	4122671	4131094	4122647	4131070	0	4122647	8423
ZINNAT	Non_withdrawal_event	Older adults	24	23.9511	-0.632033	0.0028844	0.522034	23.9511	1.002	1.00204	1.00209	0	NA	Inf	Inf	24	4122671	4131094	4122647	4131070	0	4122647	8423
TRIENTINE	Non_withdrawal_event	Older adults	24	23.9511	-0.632033	0.0028844	0.522034	23.9511	1.002	1.00204	1.00209	0	NA	Inf	Inf	24	4122671	4131094	4122647	4131070	0	4122647	8423
PENTAMIDINE	Non_withdrawal_event	Older adults	24	23.9511	-0.632033	0.0028844	0.522034	23.9511	1.002	1.00204	1.00209	0	NA	Inf	Inf	24	4122671	4131094	4122647	4131070	0	4122647	8423
ETHINYL ESTRADIOL	Non_withdrawal_event	Older adults	24	23.9511	-0.632033	0.0028844	0.522034	23.9511	1.002	1.00204	1.00209	0	NA	Inf	Inf	24	4122671	4131094	4122647	4131070	0	4122647	8423
BELANTAMAB MAFODOTINBLMF	Non_withdrawal_event	Older adults	24	23.9511	-0.632033	0.0028844	0.522034	23.9511	1.002	1.00204	1.00209	0	NA	Inf	Inf	24	4122671	4131094	4122647	4131070	0	4122647	8423
PENFILL R CHU	Non_withdrawal_event	Older adults	24	23.9511	-0.632033	0.0028844	0.522034	23.9511	1.002	1.00204	1.00209	0	NA	Inf	Inf	24	4122671	4131094	4122647	4131070	0	4122647	8423
FERRIPROX	Non_withdrawal_event	Older adults	24	23.9511	-0.632033	0.0028844	0.522034	23.9511	1.002	1.00204	1.00209	0	NA	Inf	Inf	24	4122671	4131094	4122647	4131070	0	4122647	8423
OMNARIS	Non_withdrawal_event	Older adults	24	23.9511	-0.632033	0.0028844	0.522034	23.9511	1.002	1.00204	1.00209	0	NA	Inf	Inf	24	4122671	4131094	4122647	4131070	0	4122647	8423
BLINDED SORAFENIB	Non_withdrawal_event	Older adults	24	23.9511	-0.632033	0.0028844	0.522034	23.9511	1.002	1.00204	1.00209	0	NA	Inf	Inf	24	4122671	4131094	4122647	4131070	0	4122647	8423
PEGFILGRASTIMCBQV	Non_withdrawal_event	Older adults	24	23.9511	-0.632033	0.0028844	0.522034	23.9511	1.002	1.00204	1.00209	0	NA	Inf	Inf	24	4122671	4131094	4122647	4131070	0	4122647	8423
TRAYENTA	Non_withdrawal_event	Older adults	24	23.9511	-0.632033	0.0028844	0.522034	23.9511	1.002	1.00204	1.00209	0	NA	Inf	Inf	24	4122671	4131094	4122647	4131070	0	4122647	8423
SERENACE	Non_withdrawal_event	Older adults	24	23.9511	-0.632033	0.0028844	0.522034	23.9511	1.002	1.00204	1.00209	0	NA	Inf	Inf	24	4122671	4131094	4122647	4131070	0	4122647	8423
CEFALEXIN	Non_withdrawal_event	Older adults	24	23.9511	-0.632033	0.0028844	0.522034	23.9511	1.002	1.00204	1.00209	0	NA	Inf	Inf	24	4122671	4131094	4122647	4131070	0	4122647	8423
ACLASTAZOLEDRONATE T_+	Non_withdrawal_event	Older adults	24	23.9511	-0.632033	0.0028844	0.522034	23.9511	1.002	1.00204	1.00209	0	NA	Inf	Inf	24	4122671	4131094	4122647	4131070	0	4122647	8423
RIMACTANE	Non_withdrawal_event	Older adults	24	23.9511	-0.632033	0.0028844	0.522034	23.9511	1.002	1.00204	1.00209	0	NA	Inf	Inf	24	4122671	4131094	4122647	4131070	0	4122647	8423
EPCORITAMABBYSP	Non_withdrawal_event	Older adults	24	23.9511	-0.632033	0.0028844	0.522034	23.9511	1.002	1.00204	1.00209	0	NA	Inf	Inf	24	4122671	4131094	4122647	4131070	0	4122647	8423
MK	Non_withdrawal_event	Older adults	24	23.9511	-0.632033	0.0028844	0.522034	23.9511	1.002	1.00204	1.00209	0	NA	Inf	Inf	24	4122671	4131094	4122647	4131070	0	4122647	8423
MYCOBUTIN	Non_withdrawal_event	Older adults	24	23.9511	-0.632033	0.0028844	0.522034	23.9511	1.002	1.00204	1.00209	0	NA	Inf	Inf	24	4122671	4131094	4122647	4131070	0	4122647	8423
APRACLONIDINE	Non_withdrawal_event	Older adults	24	23.9511	-0.632033	0.0028844	0.522034	23.9511	1.002	1.00204	1.00209	0	NA	Inf	Inf	24	4122671	4131094	4122647	4131070	0	4122647	8423
RIFAPENTINE	Non_withdrawal_event	Older adults	24	23.9511	-0.632033	0.0028844	0.522034	23.9511	1.002	1.00204	1.00209	0	NA	Inf	Inf	24	4122671	4131094	4122647	4131070	0	4122647	8423
ATELEC	Non_withdrawal_event	Older adults	24	23.9511	-0.632033	0.0028844	0.522034	23.9511	1.002	1.00204	1.00209	0	NA	Inf	Inf	24	4122671	4131094	4122647	4131070	0	4122647	8423
VASOLAN	Non_withdrawal_event	Older adults	24	23.9511	-0.632033	0.0028844	0.522034	23.9511	1.002	1.00204	1.00209	0	NA	Inf	Inf	24	4122671	4131094	4122647	4131070	0	4122647	8423
ANCEF	Non_withdrawal_event	Older adults	24	23.9511	-0.632033	0.0028844	0.522034	23.9511	1.002	1.00204	1.00209	0	NA	Inf	Inf	24	4122671	4131094	4122647	4131070	0	4122647	8423
ITRACONAZOLESODIUM	Non_withdrawal_event	Older adults	24	23.9511	-0.632033	0.0028844	0.522034	23.9511	1.002	1.00204	1.00209	0	NA	Inf	Inf	24	4122671	4131094	4122647	4131070	0	4122647	8423
RELATLIMAB	Non_withdrawal_event	Older adults	24	23.9511	-0.632033	0.0028844	0.522034	23.9511	1.002	1.00204	1.00209	0	NA	Inf	Inf	24	4122671	4131094	4122647	4131070	0	4122647	8423
ZIMBERELIMAB	Non_withdrawal_event	Older adults	24	23.9511	-0.632033	0.0028844	0.522034	23.9511	1.002	1.00204	1.00209	0	NA	Inf	Inf	24	4122671	4131094	4122647	4131070	0	4122647	8423
ECALTA	Non_withdrawal_event	Older adults	24	23.9511	-0.632033	0.0028844	0.522034	23.9511	1.002	1.00204	1.00209	0	NA	Inf	Inf	24	4122671	4131094	4122647	4131070	0	4122647	8423
GASX	Non_withdrawal_event	Older adults	24	23.9511	-0.632033	0.0028844	0.522034	23.9511	1.002	1.00204	1.00209	0	NA	Inf	Inf	24	4122671	4131094	4122647	4131070	0	4122647	8423
PROBENECID	Non_withdrawal_event	Older adults	24	23.9511	-0.632033	0.0028844	0.522034	23.9511	1.002	1.00204	1.00209	0	NA	Inf	Inf	24	4122671	4131094	4122647	4131070	0	4122647	8423
ALEVED SINUS_COLD	Non_withdrawal_event	Older adults	24	23.9511	-0.632033	0.0028844	0.522034	23.9511	1.002	1.00204	1.00209	0	NA	Inf	Inf	24	4122671	4131094	4122647	4131070	0	4122647	8423
TECHNETIUM TCM OXIDRONATE	Non_withdrawal_event	Older adults	24	23.9511	-0.632033	0.0028844	0.522034	23.9511	1.002	1.00204	1.00209	0	NA	Inf	Inf	24	4122671	4131094	4122647	4131070	0	4122647	8423
HALOBETASOL	Non_withdrawal_event	Older adults	24	23.9511	-0.632033	0.0028844	0.522034	23.9511	1.002	1.00204	1.00209	0	NA	Inf	Inf	24	4122671	4131094	4122647	4131070	0	4122647	8423
IBERDOMIDE	Non_withdrawal_event	Older adults	24	23.9511	-0.632033	0.0028844	0.522034	23.9511	1.002	1.00204	1.00209	0	NA	Inf	Inf	24	4122671	4131094	4122647	4131070	0	4122647	8423
CARDYL	Non_withdrawal_event	Older adults	24	23.9511	-0.632033	0.0028844	0.522034	23.9511	1.002	1.00204	1.00209	0	NA	Inf	Inf	24	4122671	4131094	4122647	4131070	0	4122647	8423
TEMERIT	Non_withdrawal_event	Older adults	24	23.9511	-0.632033	0.0028844	0.522034	23.9511	1.002	1.00204	1.00209	0	NA	Inf	Inf	24	4122671	4131094	4122647	4131070	0	4122647	8423
SARPOGRELATE	Non_withdrawal_event	Older adults	24	23.9511	-0.632033	0.0028844	0.522034	23.9511	1.002	1.00204	1.00209	0	NA	Inf	Inf	24	4122671	4131094	4122647	4131070	0	4122647	8423
ATROPINEDIPHENOXYLATE	Non_withdrawal_event	Older adults	24	23.9511	-0.632033	0.0028844	0.522034	23.9511	1.002	1.00204	1.00209	0	NA	Inf	Inf	24	4122671	4131094	4122647	4131070	0	4122647	8423
IMEGLIMIN	Non_withdrawal_event	Older adults	24	23.9511	-0.632033	0.0028844	0.522034	23.9511	1.002	1.00204	1.00209	0	NA	Inf	Inf	24	4122671	4131094	4122647	4131070	0	4122647	8423
CLOFARABINE MFR: GENZYME	Non_withdrawal_event	Older adults	24	23.9511	-0.632033	0.0028844	0.522034	23.9511	1.002	1.00204	1.00209	0	NA	Inf	Inf	24	4122671	4131094	4122647	4131070	0	4122647	8423
DIBASIC, ANHYDROUS_SODIUM PHOSPHATE, MONOBASIC,	Non_withdrawal_event	Older adults	24	23.9511	-0.632033	0.0028844	0.522034	23.9511	1.002	1.00204	1.00209	0	NA	Inf	Inf	24	4122671	4131094	4122647	4131070	0	4122647	8423
LASMIDITAN	Non_withdrawal_event	Older adults	24	23.9511	-0.632033	0.0028844	0.522034	23.9511	1.002	1.00204	1.00209	0	NA	Inf	Inf	24	4122671	4131094	4122647	4131070	0	4122647	8423
NOCTRAN	Non_withdrawal_event	Older adults	24	23.9511	-0.632033	0.0028844	0.522034	23.9511	1.002	1.00204	1.00209	0	NA	Inf	Inf	24	4122671	4131094	4122647	4131070	0	4122647	8423
GENASENSE	Non_withdrawal_event	Older adults	24	23.9511	-0.632033	0.0028844	0.522034	23.9511	1.002	1.00204	1.00209	0	NA	Inf	Inf	24	4122671	4131094	4122647	4131070	0	4122647	8423
HYDROCODONE_IBUPROFEN	Non_withdrawal_event	Older adults	24	23.9511	-0.632033	0.0028844	0.522034	23.9511	1.002	1.00204	1.00209	0	NA	Inf	Inf	24	4122671	4131094	4122647	4131070	0	4122647	8423
TECHNETIUM TC M SESTAMIBI	Non_withdrawal_event	Older adults	24	23.9511	-0.632033	0.0028844	0.522034	23.9511	1.002	1.00204	1.00209	0	NA	Inf	Inf	24	4122671	4131094	4122647	4131070	0	4122647	8423
FERROUS SULFATEFOLIC ACID	Non_withdrawal_event	Older adults	24	23.9511	-0.632033	0.0028844	0.522034	23.9511	1.002	1.00204	1.00209	0	NA	Inf	Inf	24	4122671	4131094	4122647	4131070	0	4122647	8423
EVOXAC	Non_withdrawal_event	Older adults	24	23.9511	-0.632033	0.0028844	0.522034	23.9511	1.002	1.00204	1.00209	0	NA	Inf	Inf	24	4122671	4131094	4122647	4131070	0	4122647	8423
MEGLUMINE	Non_withdrawal_event	Older adults	24	23.9511	-0.632033	0.0028844	0.522034	23.9511	1.002	1.00204	1.00209	0	NA	Inf	Inf	24	4122671	4131094	4122647	4131070	0	4122647	8423
CHOP	Non_withdrawal_event	Older adults	24	23.9511	-0.632033	0.0028844	0.522034	23.9511	1.002	1.00204	1.00209	0	NA	Inf	Inf	24	4122671	4131094	4122647	4131070	0	4122647	8423
EPERISONE	Non_withdrawal_event	Older adults	24	23.9511	-0.632033	0.0028844	0.522034	23.9511	1.002	1.00204	1.00209	0	NA	Inf	Inf	24	4122671	4131094	4122647	4131070	0	4122647	8423
MINOMYCIN	Non_withdrawal_event	Older adults	24	23.9511	-0.632033	0.0028844	0.522034	23.9511	1.002	1.00204	1.00209	0	NA	Inf	Inf	24	4122671	4131094	4122647	4131070	0	4122647	8423
STUDY PROCEDURE	Non_withdrawal_event	Older adults	24	23.9511	-0.632033	0.0028844	0.522034	23.9511	1.002	1.00204	1.00209	0	NA	Inf	Inf	24	4122671	4131094	4122647	4131070	0	4122647	8423
NISISCO	Non_withdrawal_event	Older adults	24	23.9511	-0.632033	0.0028844	0.522034	23.9511	1.002	1.00204	1.00209	0	NA	Inf	Inf	24	4122671	4131094	4122647	4131070	0	4122647	8423
MENESIT	Non_withdrawal_event	Older adults	24	23.9511	-0.632033	0.0028844	0.522034	23.9511	1.002	1.00204	1.00209	0	NA	Inf	Inf	24	4122671	4131094	4122647	4131070	0	4122647	8423
NORETHINDRONE	Non_withdrawal_event	Older adults	23	22.9531	-0.646925	0.00288184	0.531946	22.9531	1.002	1.00204	1.00209	0	NA	Inf	Inf	23	4122671	4131094	4122648	4131071	0	4122648	8423
PREZISTA	Non_withdrawal_event	Older adults	23	22.9531	-0.646925	0.00288184	0.531946	22.9531	1.002	1.00204	1.00209	0	NA	Inf	Inf	23	4122671	4131094	4122648	4131071	0	4122648	8423
ROPEGINTERFERON ALFAB-NJFT	Non_withdrawal_event	Older adults	23	22.9531	-0.646925	0.00288184	0.531946	22.9531	1.002	1.00204	1.00209	0	NA	Inf	Inf	23	4122671	4131094	4122648	4131071	0	4122648	8423
ILOPERIDONE	Non_withdrawal_event	Older adults	23	22.9531	-0.646925	0.00288184	0.531946	22.9531	1.002	1.00204	1.00209	0	NA	Inf	Inf	23	4122671	4131094	4122648	4131071	0	4122648	8423
ESMOLOL	Non_withdrawal_event	Older adults	23	22.9531	-0.646925	0.00288184	0.531946	22.9531	1.002	1.00204	1.00209	0	NA	Inf	Inf	23	4122671	4131094	4122648	4131071	0	4122648	8423
DINUTUXIMAB	Non_withdrawal_event	Older adults	23	22.9531	-0.646925	0.00288184	0.531946	22.9531	1.002	1.00204	1.00209	0	NA	Inf	Inf	23	4122671	4131094	4122648	4131071	0	4122648	8423
FLIXOTIDE	Non_withdrawal_event	Older adults	23	22.9531	-0.646925	0.00288184	0.531946	22.9531	1.002	1.00204	1.00209	0	NA	Inf	Inf	23	4122671	4131094	4122648	4131071	0	4122648	8423
LEVOKETOCONAZOLE	Non_withdrawal_event	Older adults	23	22.9531	-0.646925	0.00288184	0.531946	22.9531	1.002	1.00204	1.00209	0	NA	Inf	Inf	23	4122671	4131094	4122648	4131071	0	4122648	8423
ATRIPLA	Non_withdrawal_event	Older adults	23	22.9531	-0.646925	0.00288184	0.531946	22.9531	1.002	1.00204	1.00209	0	NA	Inf	Inf	23	4122671	4131094	4122648	4131071	0	4122648	8423
COATED PDS	Non_withdrawal_event	Older adults	23	22.9531	-0.646925	0.00288184	0.531946	22.9531	1.002	1.00204	1.00209	0	NA	Inf	Inf	23	4122671	4131094	4122648	4131071	0	4122648	8423
CAMPTO	Non_withdrawal_event	Older adults	23	22.9531	-0.646925	0.00288184	0.531946	22.9531	1.002	1.00204	1.00209	0	NA	Inf	Inf	23	4122671	4131094	4122648	4131071	0	4122648	8423
ZOLEDRONATE T_SOLINJ+BM	Non_withdrawal_event	Older adults	23	22.9531	-0.646925	0.00288184	0.531946	22.9531	1.002	1.00204	1.00209	0	NA	Inf	Inf	23	4122671	4131094	4122648	4131071	0	4122648	8423
DEMCIZUMAB	Non_withdrawal_event	Older adults	23	22.9531	-0.646925	0.00288184	0.531946	22.9531	1.002	1.00204	1.00209	0	NA	Inf	Inf	23	4122671	4131094	4122648	4131071	0	4122648	8423
FLUMAZENIL	Non_withdrawal_event	Older adults	23	22.9531	-0.646925	0.00288184	0.531946	22.9531	1.002	1.00204	1.00209	0	NA	Inf	Inf	23	4122671	4131094	4122648	4131071	0	4122648	8423
METOPIRONE	Non_withdrawal_event	Older adults	23	22.9531	-0.646925	0.00288184	0.531946	22.9531	1.002	1.00204	1.00209	0	NA	Inf	Inf	23	4122671	4131094	4122648	4131071	0	4122648	8423
VITAMIN K	Non_withdrawal_event	Older adults	23	22.9531	-0.646925	0.00288184	0.531946	22.9531	1.002	1.00204	1.00209	0	NA	Inf	Inf	23	4122671	4131094	4122648	4131071	0	4122648	8423
COCOA BUTTERPETROLATUM_PHENYLEPHRINE \PHENYLEPHRINE HYDROCHLORIDE MINERAL OIL	Non_withdrawal_event	Older adults	23	22.9531	-0.646925	0.00288184	0.531946	22.9531	1.002	1.00204	1.00209	0	NA	Inf	Inf	23	4122671	4131094	4122648	4131071	0	4122648	8423
NICKEL	Non_withdrawal_event	Older adults	23	22.9531	-0.646925	0.00288184	0.531946	22.9531	1.002	1.00204	1.00209	0	NA	Inf	Inf	23	4122671	4131094	4122648	4131071	0	4122648	8423
NITROPRUSSIDE	Non_withdrawal_event	Older adults	23	22.9531	-0.646925	0.00288184	0.531946	22.9531	1.002	1.00204	1.00209	0	NA	Inf	Inf	23	4122671	4131094	4122648	4131071	0	4122648	8423
STUDY MEDICATION	Non_withdrawal_event	Older adults	23	22.9531	-0.646925	0.00288184	0.531946	22.9531	1.002	1.00204	1.00209	0	NA	Inf	Inf	23	4122671	4131094	4122648	4131071	0	4122648	8423
ACTIRA	Non_withdrawal_event	Older adults	23	22.9531	-0.646925	0.00288184	0.531946	22.9531	1.002	1.00204	1.00209	0	NA	Inf	Inf	23	4122671	4131094	4122648	4131071	0	4122648	8423
ASS	Non_withdrawal_event	Older adults	23	22.9531	-0.646925	0.00288184	0.531946	22.9531	1.002	1.00204	1.00209	0	NA	Inf	Inf	23	4122671	4131094	4122648	4131071	0	4122648	8423
OLUTASIDENIB	Non_withdrawal_event	Older adults	23	22.9531	-0.646925	0.00288184	0.531946	22.9531	1.002	1.00204	1.00209	0	NA	Inf	Inf	23	4122671	4131094	4122648	4131071	0	4122648	8423
PIXANTRONE	Non_withdrawal_event	Older adults	23	22.9531	-0.646925	0.00288184	0.531946	22.9531	1.002	1.00204	1.00209	0	NA	Inf	Inf	23	4122671	4131094	4122648	4131071	0	4122648	8423
GELATIN	Non_withdrawal_event	Older adults	23	22.9531	-0.646925	0.00288184	0.531946	22.9531	1.002	1.00204	1.00209	0	NA	Inf	Inf	23	4122671	4131094	4122648	4131071	0	4122648	8423
NITROLINGUAL PUMPSPRAY	Non_withdrawal_event	Older adults	23	22.9531	-0.646925	0.00288184	0.531946	22.9531	1.002	1.00204	1.00209	0	NA	Inf	Inf	23	4122671	4131094	4122648	4131071	0	4122648	8423
CILAZAPRIL ANHYDROUS	Non_withdrawal_event	Older adults	23	22.9531	-0.646925	0.00288184	0.531946	22.9531	1.002	1.00204	1.00209	0	NA	Inf	Inf	23	4122671	4131094	4122648	4131071	0	4122648	8423
MONOFLUOROPHOSPHATE	Non_withdrawal_event	Older adults	23	22.9531	-0.646925	0.00288184	0.531946	22.9531	1.002	1.00204	1.00209	0	NA	Inf	Inf	23	4122671	4131094	4122648	4131071	0	4122648	8423
ACE INHIBITOR	Non_withdrawal_event	Older adults	23	22.9531	-0.646925	0.00288184	0.531946	22.9531	1.002	1.00204	1.00209	0	NA	Inf	Inf	23	4122671	4131094	4122648	4131071	0	4122648	8423
SITRAVATINIB	Non_withdrawal_event	Older adults	23	22.9531	-0.646925	0.00288184	0.531946	22.9531	1.002	1.00204	1.00209	0	NA	Inf	Inf	23	4122671	4131094	4122648	4131071	0	4122648	8423
NOVAMIN	Non_withdrawal_event	Older adults	23	22.9531	-0.646925	0.00288184	0.531946	22.9531	1.002	1.00204	1.00209	0	NA	Inf	Inf	23	4122671	4131094	4122648	4131071	0	4122648	8423
DISTIGMINE	Non_withdrawal_event	Older adults	23	22.9531	-0.646925	0.00288184	0.531946	22.9531	1.002	1.00204	1.00209	0	NA	Inf	Inf	23	4122671	4131094	4122648	4131071	0	4122648	8423
SEVIKAR	Non_withdrawal_event	Older adults	23	22.9531	-0.646925	0.00288184	0.531946	22.9531	1.002	1.00204	1.00209	0	NA	Inf	Inf	23	4122671	4131094	4122648	4131071	0	4122648	8423
DEPAMIDE	Non_withdrawal_event	Older adults	23	22.9531	-0.646925	0.00288184	0.531946	22.9531	1.002	1.00204	1.00209	0	NA	Inf	Inf	23	4122671	4131094	4122648	4131071	0	4122648	8423
ACETOHYDROXAMIC ACID	Non_withdrawal_event	Older adults	23	22.9531	-0.646925	0.00288184	0.531946	22.9531	1.002	1.00204	1.00209	0	NA	Inf	Inf	23	4122671	4131094	4122648	4131071	0	4122648	8423
FLUPIRTINE	Non_withdrawal_event	Older adults	23	22.9531	-0.646925	0.00288184	0.531946	22.9531	1.002	1.00204	1.00209	0	NA	Inf	Inf	23	4122671	4131094	4122648	4131071	0	4122648	8423
HEPARIN SODIUMSODIUM	Non_withdrawal_event	Older adults	23	22.9531	-0.646925	0.00288184	0.531946	22.9531	1.002	1.00204	1.00209	0	NA	Inf	Inf	23	4122671	4131094	4122648	4131071	0	4122648	8423
LONCASTUXIMAB TESIRINE	Non_withdrawal_event	Older adults	23	22.9531	-0.646925	0.00288184	0.531946	22.9531	1.002	1.00204	1.00209	0	NA	Inf	Inf	23	4122671	4131094	4122648	4131071	0	4122648	8423
FLAVOXATE	Non_withdrawal_event	Older adults	23	22.9531	-0.646925	0.00288184	0.531946	22.9531	1.002	1.00204	1.00209	0	NA	Inf	Inf	23	4122671	4131094	4122648	4131071	0	4122648	8423
CEVIMELINE	Non_withdrawal_event	Older adults	23	22.9531	-0.646925	0.00288184	0.531946	22.9531	1.002	1.00204	1.00209	0	NA	Inf	Inf	23	4122671	4131094	4122648	4131071	0	4122648	8423
TYLEX	Non_withdrawal_event	Older adults	23	22.9531	-0.646925	0.00288184	0.531946	22.9531	1.002	1.00204	1.00209	0	NA	Inf	Inf	23	4122671	4131094	4122648	4131071	0	4122648	8423
KERLONE	Non_withdrawal_event	Older adults	23	22.9531	-0.646925	0.00288184	0.531946	22.9531	1.002	1.00204	1.00209	0	NA	Inf	Inf	23	4122671	4131094	4122648	4131071	0	4122648	8423
TWYNSTA	Non_withdrawal_event	Older adults	23	22.9531	-0.646925	0.00288184	0.531946	22.9531	1.002	1.00204	1.00209	0	NA	Inf	Inf	23	4122671	4131094	4122648	4131071	0	4122648	8423
PIPOBROMAN	Non_withdrawal_event	Older adults	23	22.9531	-0.646925	0.00288184	0.531946	22.9531	1.002	1.00204	1.00209	0	NA	Inf	Inf	23	4122671	4131094	4122648	4131071	0	4122648	8423
NICOTINIC ACID	Non_withdrawal_event	Older adults	23	22.9531	-0.646925	0.00288184	0.531946	22.9531	1.002	1.00204	1.00209	0	NA	Inf	Inf	23	4122671	4131094	4122648	4131071	0	4122648	8423
DIABETA	Non_withdrawal_event	Older adults	23	22.9531	-0.646925	0.00288184	0.531946	22.9531	1.002	1.00204	1.00209	0	NA	Inf	Inf	23	4122671	4131094	4122648	4131071	0	4122648	8423
ALREX	Non_withdrawal_event	Older adults	23	22.9531	-0.646925	0.00288184	0.531946	22.9531	1.002	1.00204	1.00209	0	NA	Inf	Inf	23	4122671	4131094	4122648	4131071	0	4122648	8423
NAFRONYL	Non_withdrawal_event	Older adults	23	22.9531	-0.646925	0.00288184	0.531946	22.9531	1.002	1.00204	1.00209	0	NA	Inf	Inf	23	4122671	4131094	4122648	4131071	0	4122648	8423
NICERGOLINE	Non_withdrawal_event	Older adults	23	22.9531	-0.646925	0.00288184	0.531946	22.9531	1.002	1.00204	1.00209	0	NA	Inf	Inf	23	4122671	4131094	4122648	4131071	0	4122648	8423
LUVION	Non_withdrawal_event	Older adults	23	22.9531	-0.646925	0.00288184	0.531946	22.9531	1.002	1.00204	1.00209	0	NA	Inf	Inf	23	4122671	4131094	4122648	4131071	0	4122648	8423
SAPROPTERIN	Non_withdrawal_event	Older adults	22	21.9551	-0.662875	0.00287905	0.542469	21.9551	1.002	1.00204	1.00209	0	NA	Inf	Inf	22	4122671	4131094	4122649	4131072	0	4122649	8423
TUBERSOL	Non_withdrawal_event	Older adults	22	21.9551	-0.662875	0.00287905	0.542469	21.9551	1.002	1.00204	1.00209	0	NA	Inf	Inf	22	4122671	4131094	4122649	4131072	0	4122649	8423
FEMHRT	Non_withdrawal_event	Older adults	22	21.9551	-0.662875	0.00287905	0.542469	21.9551	1.002	1.00204	1.00209	0	NA	Inf	Inf	22	4122671	4131094	4122649	4131072	0	4122649	8423
ZADITEN	Non_withdrawal_event	Older adults	22	21.9551	-0.662875	0.00287905	0.542469	21.9551	1.002	1.00204	1.00209	0	NA	Inf	Inf	22	4122671	4131094	4122649	4131072	0	4122649	8423
CATAFLAM	Non_withdrawal_event	Older adults	22	21.9551	-0.662875	0.00287905	0.542469	21.9551	1.002	1.00204	1.00209	0	NA	Inf	Inf	22	4122671	4131094	4122649	4131072	0	4122649	8423
VINFLUNINE	Non_withdrawal_event	Older adults	22	21.9551	-0.662875	0.00287905	0.542469	21.9551	1.002	1.00204	1.00209	0	NA	Inf	Inf	22	4122671	4131094	4122649	4131072	0	4122649	8423
NOVORAPID PENFILL	Non_withdrawal_event	Older adults	22	21.9551	-0.662875	0.00287905	0.542469	21.9551	1.002	1.00204	1.00209	0	NA	Inf	Inf	22	4122671	4131094	4122649	4131072	0	4122649	8423
TRASTUZUMABDKST	Non_withdrawal_event	Older adults	22	21.9551	-0.662875	0.00287905	0.542469	21.9551	1.002	1.00204	1.00209	0	NA	Inf	Inf	22	4122671	4131094	4122649	4131072	0	4122649	8423
FOLOTYN	Non_withdrawal_event	Older adults	22	21.9551	-0.662875	0.00287905	0.542469	21.9551	1.002	1.00204	1.00209	0	NA	Inf	Inf	22	4122671	4131094	4122649	4131072	0	4122649	8423
AMSACRINE	Non_withdrawal_event	Older adults	22	21.9551	-0.662875	0.00287905	0.542469	21.9551	1.002	1.00204	1.00209	0	NA	Inf	Inf	22	4122671	4131094	4122649	4131072	0	4122649	8423
BLOOD PRESSURE MEDICATION	Non_withdrawal_event	Older adults	22	21.9551	-0.662875	0.00287905	0.542469	21.9551	1.002	1.00204	1.00209	0	NA	Inf	Inf	22	4122671	4131094	4122649	4131072	0	4122649	8423
NOVOSEVEN RT	Non_withdrawal_event	Older adults	22	21.9551	-0.662875	0.00287905	0.542469	21.9551	1.002	1.00204	1.00209	0	NA	Inf	Inf	22	4122671	4131094	4122649	4131072	0	4122649	8423
PROSTAP	Non_withdrawal_event	Older adults	22	21.9551	-0.662875	0.00287905	0.542469	21.9551	1.002	1.00204	1.00209	0	NA	Inf	Inf	22	4122671	4131094	4122649	4131072	0	4122649	8423
FEZOLINETANT	Non_withdrawal_event	Older adults	22	21.9551	-0.662875	0.00287905	0.542469	21.9551	1.002	1.00204	1.00209	0	NA	Inf	Inf	22	4122671	4131094	4122649	4131072	0	4122649	8423
APOGO	Non_withdrawal_event	Older adults	22	21.9551	-0.662875	0.00287905	0.542469	21.9551	1.002	1.00204	1.00209	0	NA	Inf	Inf	22	4122671	4131094	4122649	4131072	0	4122649	8423
ALISKIRENHYDROCHLOROTHIAZIDE	Non_withdrawal_event	Older adults	22	21.9551	-0.662875	0.00287905	0.542469	21.9551	1.002	1.00204	1.00209	0	NA	Inf	Inf	22	4122671	4131094	4122649	4131072	0	4122649	8423
AMIFOSTINE	Non_withdrawal_event	Older adults	22	21.9551	-0.662875	0.00287905	0.542469	21.9551	1.002	1.00204	1.00209	0	NA	Inf	Inf	22	4122671	4131094	4122649	4131072	0	4122649	8423
ZMAX	Non_withdrawal_event	Older adults	22	21.9551	-0.662875	0.00287905	0.542469	21.9551	1.002	1.00204	1.00209	0	NA	Inf	Inf	22	4122671	4131094	4122649	4131072	0	4122649	8423
MORNIFLUMATE	Non_withdrawal_event	Older adults	22	21.9551	-0.662875	0.00287905	0.542469	21.9551	1.002	1.00204	1.00209	0	NA	Inf	Inf	22	4122671	4131094	4122649	4131072	0	4122649	8423
NIMBEX	Non_withdrawal_event	Older adults	22	21.9551	-0.662875	0.00287905	0.542469	21.9551	1.002	1.00204	1.00209	0	NA	Inf	Inf	22	4122671	4131094	4122649	4131072	0	4122649	8423
DEXTROSEDEXTROSE	Non_withdrawal_event	Older adults	22	21.9551	-0.662875	0.00287905	0.542469	21.9551	1.002	1.00204	1.00209	0	NA	Inf	Inf	22	4122671	4131094	4122649	4131072	0	4122649	8423
ACUVAIL	Non_withdrawal_event	Older adults	22	21.9551	-0.662875	0.00287905	0.542469	21.9551	1.002	1.00204	1.00209	0	NA	Inf	Inf	22	4122671	4131094	4122649	4131072	0	4122649	8423
LACTOSE	Non_withdrawal_event	Older adults	22	21.9551	-0.662875	0.00287905	0.542469	21.9551	1.002	1.00204	1.00209	0	NA	Inf	Inf	22	4122671	4131094	4122649	4131072	0	4122649	8423
TILIDINE	Non_withdrawal_event	Older adults	22	21.9551	-0.662875	0.00287905	0.542469	21.9551	1.002	1.00204	1.00209	0	NA	Inf	Inf	22	4122671	4131094	4122649	4131072	0	4122649	8423
PENTCILLIN	Non_withdrawal_event	Older adults	22	21.9551	-0.662875	0.00287905	0.542469	21.9551	1.002	1.00204	1.00209	0	NA	Inf	Inf	22	4122671	4131094	4122649	4131072	0	4122649	8423
ESIDREX	Non_withdrawal_event	Older adults	22	21.9551	-0.662875	0.00287905	0.542469	21.9551	1.002	1.00204	1.00209	0	NA	Inf	Inf	22	4122671	4131094	4122649	4131072	0	4122649	8423
AZACTAM	Non_withdrawal_event	Older adults	22	21.9551	-0.662875	0.00287905	0.542469	21.9551	1.002	1.00204	1.00209	0	NA	Inf	Inf	22	4122671	4131094	4122649	4131072	0	4122649	8423
PRINZIDE	Non_withdrawal_event	Older adults	22	21.9551	-0.662875	0.00287905	0.542469	21.9551	1.002	1.00204	1.00209	0	NA	Inf	Inf	22	4122671	4131094	4122649	4131072	0	4122649	8423
PIOGLITAZONE_GLIMEPIRIDE	Non_withdrawal_event	Older adults	22	21.9551	-0.662875	0.00287905	0.542469	21.9551	1.002	1.00204	1.00209	0	NA	Inf	Inf	22	4122671	4131094	4122649	4131072	0	4122649	8423
ARMOUR THYROID	Non_withdrawal_event	Older adults	22	21.9551	-0.662875	0.00287905	0.542469	21.9551	1.002	1.00204	1.00209	0	NA	Inf	Inf	22	4122671	4131094	4122649	4131072	0	4122649	8423
THROMBOMODULIN ALFA	Non_withdrawal_event	Older adults	22	21.9551	-0.662875	0.00287905	0.542469	21.9551	1.002	1.00204	1.00209	0	NA	Inf	Inf	22	4122671	4131094	4122649	4131072	0	4122649	8423
BLINDED TRIAL MEDICATION	Non_withdrawal_event	Older adults	22	21.9551	-0.662875	0.00287905	0.542469	21.9551	1.002	1.00204	1.00209	0	NA	Inf	Inf	22	4122671	4131094	4122649	4131072	0	4122649	8423
HYDREA CAPS	Non_withdrawal_event	Older adults	22	21.9551	-0.662875	0.00287905	0.542469	21.9551	1.002	1.00204	1.00209	0	NA	Inf	Inf	22	4122671	4131094	4122649	4131072	0	4122649	8423
NYSTATINTRIAMCINOLONE ACETONIDE	Non_withdrawal_event	Older adults	22	21.9551	-0.662875	0.00287905	0.542469	21.9551	1.002	1.00204	1.00209	0	NA	Inf	Inf	22	4122671	4131094	4122649	4131072	0	4122649	8423
CITRUCEL	Non_withdrawal_event	Older adults	22	21.9551	-0.662875	0.00287905	0.542469	21.9551	1.002	1.00204	1.00209	0	NA	Inf	Inf	22	4122671	4131094	4122649	4131072	0	4122649	8423
CONCOR	Non_withdrawal_event	Older adults	22	21.9551	-0.662875	0.00287905	0.542469	21.9551	1.002	1.00204	1.00209	0	NA	Inf	Inf	22	4122671	4131094	4122649	4131072	0	4122649	8423
DEXAMETHASONE_NEOMYCIN	Non_withdrawal_event	Older adults	22	21.9551	-0.662875	0.00287905	0.542469	21.9551	1.002	1.00204	1.00209	0	NA	Inf	Inf	22	4122671	4131094	4122649	4131072	0	4122649	8423
ESTROGEN_PROGESTERONE	Non_withdrawal_event	Older adults	22	21.9551	-0.662875	0.00287905	0.542469	21.9551	1.002	1.00204	1.00209	0	NA	Inf	Inf	22	4122671	4131094	4122649	4131072	0	4122649	8423
MAGROLIMAB	Non_withdrawal_event	Older adults	22	21.9551	-0.662875	0.00287905	0.542469	21.9551	1.002	1.00204	1.00209	0	NA	Inf	Inf	22	4122671	4131094	4122649	4131072	0	4122649	8423
SULFATRIM PEDIATRIC	Non_withdrawal_event	Older adults	22	21.9551	-0.662875	0.00287905	0.542469	21.9551	1.002	1.00204	1.00209	0	NA	Inf	Inf	22	4122671	4131094	4122649	4131072	0	4122649	8423
BURINEX	Non_withdrawal_event	Older adults	22	21.9551	-0.662875	0.00287905	0.542469	21.9551	1.002	1.00204	1.00209	0	NA	Inf	Inf	22	4122671	4131094	4122649	4131072	0	4122649	8423
SENNOSIDE	Non_withdrawal_event	Older adults	22	21.9551	-0.662875	0.00287905	0.542469	21.9551	1.002	1.00204	1.00209	0	NA	Inf	Inf	22	4122671	4131094	4122649	4131072	0	4122649	8423
FIRMAGON_	Non_withdrawal_event	Older adults	22	21.9551	-0.662875	0.00287905	0.542469	21.9551	1.002	1.00204	1.00209	0	NA	Inf	Inf	22	4122671	4131094	4122649	4131072	0	4122649	8423
TROFOSFAMIDE	Non_withdrawal_event	Older adults	22	21.9551	-0.662875	0.00287905	0.542469	21.9551	1.002	1.00204	1.00209	0	NA	Inf	Inf	22	4122671	4131094	4122649	4131072	0	4122649	8423
ALVERINE CITRATEDIMETHICONE	Non_withdrawal_event	Older adults	22	21.9551	-0.662875	0.00287905	0.542469	21.9551	1.002	1.00204	1.00209	0	NA	Inf	Inf	22	4122671	4131094	4122649	4131072	0	4122649	8423
NEOMERCAZOLE	Non_withdrawal_event	Older adults	22	21.9551	-0.662875	0.00287905	0.542469	21.9551	1.002	1.00204	1.00209	0	NA	Inf	Inf	22	4122671	4131094	4122649	4131072	0	4122649	8423
RAVULIZUMAB	Non_withdrawal_event	Older adults	22	21.9551	-0.662875	0.00287905	0.542469	21.9551	1.002	1.00204	1.00209	0	NA	Inf	Inf	22	4122671	4131094	4122649	4131072	0	4122649	8423
MEDIATENSYL	Non_withdrawal_event	Older adults	22	21.9551	-0.662875	0.00287905	0.542469	21.9551	1.002	1.00204	1.00209	0	NA	Inf	Inf	22	4122671	4131094	4122649	4131072	0	4122649	8423
PEMBROLIZUMAB	Non_withdrawal_event	Older adults	21681	21637.8	-0.0163905	0.00287795	0.0220168	21637.6	1.00191	1.00201	1.00211	486.938	6.27096	44.5252	316.139	21682	4122671	4131094	4100990	4109412	1	4100990	8422
MONTELUKAST	Non_withdrawal_event	Adult	6604	6590.84	-0.0321304	0.00287743	0.0374599	6590.83	1.00035	1.002	1.00365	4625.38	1.00315	1.42777	2.03213	6635	6542121	6585954	6535517	6579319	31	6535517	43802
CLOZAPINE	Non_withdrawal_event	Adult	52404	52299.6	-0.00950152	0.00287737	0.0152027	52298.7	1.00142	1.00201	1.0026	36627.2	1.26185	1.43074	1.62223	52650	6542121	6585954	6489717	6533304	246	6489717	43587
ANTIHEMOPHILIC FACTOR HUMAN RECOMBINANT RESIDUES -1636 DELETED	Non_withdrawal_event	Older adults	21	20.9572	-0.680015	0.00287601	0.55367	20.9572	1.002	1.00204	1.00209	0	NA	Inf	Inf	21	4122671	4131094	4122650	4131073	0	4122650	8423
HUMAN RHO IMMUNE GLOBULIN	Non_withdrawal_event	Older adults	21	20.9572	-0.680015	0.00287601	0.55367	20.9572	1.002	1.00204	1.00209	0	NA	Inf	Inf	21	4122671	4131094	4122650	4131073	0	4122650	8423
AMINOSALICYLIC ACID	Non_withdrawal_event	Older adults	21	20.9572	-0.680015	0.00287601	0.55367	20.9572	1.002	1.00204	1.00209	0	NA	Inf	Inf	21	4122671	4131094	4122650	4131073	0	4122650	8423
OSPHENA	Non_withdrawal_event	Older adults	21	20.9572	-0.680015	0.00287601	0.55367	20.9572	1.002	1.00204	1.00209	0	NA	Inf	Inf	21	4122671	4131094	4122650	4131073	0	4122650	8423
CHLORPHENIRAMINE MALEATEDEXTROMETHORPHAN	Non_withdrawal_event	Older adults	21	20.9572	-0.680015	0.00287601	0.55367	20.9572	1.002	1.00204	1.00209	0	NA	Inf	Inf	21	4122671	4131094	4122650	4131073	0	4122650	8423
PYRIDOXAL_PHOSPHATE	Non_withdrawal_event	Older adults	21	20.9572	-0.680015	0.00287601	0.55367	20.9572	1.002	1.00204	1.00209	0	NA	Inf	Inf	21	4122671	4131094	4122650	4131073	0	4122650	8423
DEPAKINE	Non_withdrawal_event	Older adults	21	20.9572	-0.680015	0.00287601	0.55367	20.9572	1.002	1.00204	1.00209	0	NA	Inf	Inf	21	4122671	4131094	4122650	4131073	0	4122650	8423
PHENYLEPHRINEPHENYLEPHRINE	Non_withdrawal_event	Older adults	21	20.9572	-0.680015	0.00287601	0.55367	20.9572	1.002	1.00204	1.00209	0	NA	Inf	Inf	21	4122671	4131094	4122650	4131073	0	4122650	8423
MIRVETUXIMAB SORAVTANSINEGYNX	Non_withdrawal_event	Older adults	21	20.9572	-0.680015	0.00287601	0.55367	20.9572	1.002	1.00204	1.00209	0	NA	Inf	Inf	21	4122671	4131094	4122650	4131073	0	4122650	8423
ACCURETIC	Non_withdrawal_event	Older adults	21	20.9572	-0.680015	0.00287601	0.55367	20.9572	1.002	1.00204	1.00209	0	NA	Inf	Inf	21	4122671	4131094	4122650	4131073	0	4122650	8423
ACZ	Non_withdrawal_event	Older adults	21	20.9572	-0.680015	0.00287601	0.55367	20.9572	1.002	1.00204	1.00209	0	NA	Inf	Inf	21	4122671	4131094	4122650	4131073	0	4122650	8423
AVASTIN_	Non_withdrawal_event	Older adults	21	20.9572	-0.680015	0.00287601	0.55367	20.9572	1.002	1.00204	1.00209	0	NA	Inf	Inf	21	4122671	4131094	4122650	4131073	0	4122650	8423
HISTRELIN	Non_withdrawal_event	Older adults	21	20.9572	-0.680015	0.00287601	0.55367	20.9572	1.002	1.00204	1.00209	0	NA	Inf	Inf	21	4122671	4131094	4122650	4131073	0	4122650	8423
RETEPLASE	Non_withdrawal_event	Older adults	21	20.9572	-0.680015	0.00287601	0.55367	20.9572	1.002	1.00204	1.00209	0	NA	Inf	Inf	21	4122671	4131094	4122650	4131073	0	4122650	8423
FERON	Non_withdrawal_event	Older adults	21	20.9572	-0.680015	0.00287601	0.55367	20.9572	1.002	1.00204	1.00209	0	NA	Inf	Inf	21	4122671	4131094	4122650	4131073	0	4122650	8423
BICARBONATESODIUM	Non_withdrawal_event	Older adults	21	20.9572	-0.680015	0.00287601	0.55367	20.9572	1.002	1.00204	1.00209	0	NA	Inf	Inf	21	4122671	4131094	4122650	4131073	0	4122650	8423
FOLATE	Non_withdrawal_event	Older adults	21	20.9572	-0.680015	0.00287601	0.55367	20.9572	1.002	1.00204	1.00209	0	NA	Inf	Inf	21	4122671	4131094	4122650	4131073	0	4122650	8423
STATIN	Non_withdrawal_event	Older adults	21	20.9572	-0.680015	0.00287601	0.55367	20.9572	1.002	1.00204	1.00209	0	NA	Inf	Inf	21	4122671	4131094	4122650	4131073	0	4122650	8423
ALL NONTHERAPEUTIC PRODUCTS	Non_withdrawal_event	Older adults	21	20.9572	-0.680015	0.00287601	0.55367	20.9572	1.002	1.00204	1.00209	0	NA	Inf	Inf	21	4122671	4131094	4122650	4131073	0	4122650	8423
PEGFILGRASTIMBMEZ	Non_withdrawal_event	Older adults	21	20.9572	-0.680015	0.00287601	0.55367	20.9572	1.002	1.00204	1.00209	0	NA	Inf	Inf	21	4122671	4131094	4122650	4131073	0	4122650	8423
MEPRON	Non_withdrawal_event	Older adults	21	20.9572	-0.680015	0.00287601	0.55367	20.9572	1.002	1.00204	1.00209	0	NA	Inf	Inf	21	4122671	4131094	4122650	4131073	0	4122650	8423
HYDROXYCARBAMIDE	Non_withdrawal_event	Older adults	21	20.9572	-0.680015	0.00287601	0.55367	20.9572	1.002	1.00204	1.00209	0	NA	Inf	Inf	21	4122671	4131094	4122650	4131073	0	4122650	8423
REMERGIL	Non_withdrawal_event	Older adults	21	20.9572	-0.680015	0.00287601	0.55367	20.9572	1.002	1.00204	1.00209	0	NA	Inf	Inf	21	4122671	4131094	4122650	4131073	0	4122650	8423
BIBW	Non_withdrawal_event	Older adults	21	20.9572	-0.680015	0.00287601	0.55367	20.9572	1.002	1.00204	1.00209	0	NA	Inf	Inf	21	4122671	4131094	4122650	4131073	0	4122650	8423
METAGLIP	Non_withdrawal_event	Older adults	21	20.9572	-0.680015	0.00287601	0.55367	20.9572	1.002	1.00204	1.00209	0	NA	Inf	Inf	21	4122671	4131094	4122650	4131073	0	4122650	8423
AGALSIDASE ALFA	Non_withdrawal_event	Older adults	21	20.9572	-0.680015	0.00287601	0.55367	20.9572	1.002	1.00204	1.00209	0	NA	Inf	Inf	21	4122671	4131094	4122650	4131073	0	4122650	8423
NOVOMIX PENFILL	Non_withdrawal_event	Older adults	21	20.9572	-0.680015	0.00287601	0.55367	20.9572	1.002	1.00204	1.00209	0	NA	Inf	Inf	21	4122671	4131094	4122650	4131073	0	4122650	8423
CALCIUMDEXTROSE_MAGNESIUM\ \SODIUM \SODIUM	Non_withdrawal_event	Older adults	21	20.9572	-0.680015	0.00287601	0.55367	20.9572	1.002	1.00204	1.00209	0	NA	Inf	Inf	21	4122671	4131094	4122650	4131073	0	4122650	8423
DEXKETOPROFEN	Non_withdrawal_event	Older adults	21	20.9572	-0.680015	0.00287601	0.55367	20.9572	1.002	1.00204	1.00209	0	NA	Inf	Inf	21	4122671	4131094	4122650	4131073	0	4122650	8423
APROZIDE	Non_withdrawal_event	Older adults	21	20.9572	-0.680015	0.00287601	0.55367	20.9572	1.002	1.00204	1.00209	0	NA	Inf	Inf	21	4122671	4131094	4122650	4131073	0	4122650	8423
PRADAX	Non_withdrawal_event	Older adults	21	20.9572	-0.680015	0.00287601	0.55367	20.9572	1.002	1.00204	1.00209	0	NA	Inf	Inf	21	4122671	4131094	4122650	4131073	0	4122650	8423
METGLUCO	Non_withdrawal_event	Older adults	21	20.9572	-0.680015	0.00287601	0.55367	20.9572	1.002	1.00204	1.00209	0	NA	Inf	Inf	21	4122671	4131094	4122650	4131073	0	4122650	8423
PHLOROGLUCINOL_TRIMETHYLPH	Non_withdrawal_event	Older adults	21	20.9572	-0.680015	0.00287601	0.55367	20.9572	1.002	1.00204	1.00209	0	NA	Inf	Inf	21	4122671	4131094	4122650	4131073	0	4122650	8423
ALUMINUM HYDROXIDEDIMETHICONE_MAGNESIUM HYDROXIDE	Non_withdrawal_event	Older adults	21	20.9572	-0.680015	0.00287601	0.55367	20.9572	1.002	1.00204	1.00209	0	NA	Inf	Inf	21	4122671	4131094	4122650	4131073	0	4122650	8423
TISSEEL VH KIT	Non_withdrawal_event	Older adults	21	20.9572	-0.680015	0.00287601	0.55367	20.9572	1.002	1.00204	1.00209	0	NA	Inf	Inf	21	4122671	4131094	4122650	4131073	0	4122650	8423
ROVAMYCINE	Non_withdrawal_event	Older adults	21	20.9572	-0.680015	0.00287601	0.55367	20.9572	1.002	1.00204	1.00209	0	NA	Inf	Inf	21	4122671	4131094	4122650	4131073	0	4122650	8423
SOTAGLIFLOZIN	Non_withdrawal_event	Older adults	21	20.9572	-0.680015	0.00287601	0.55367	20.9572	1.002	1.00204	1.00209	0	NA	Inf	Inf	21	4122671	4131094	4122650	4131073	0	4122650	8423
FLUNARIZINE	Non_withdrawal_event	Older adults	21	20.9572	-0.680015	0.00287601	0.55367	20.9572	1.002	1.00204	1.00209	0	NA	Inf	Inf	21	4122671	4131094	4122650	4131073	0	4122650	8423
VARLILUMAB	Non_withdrawal_event	Older adults	21	20.9572	-0.680015	0.00287601	0.55367	20.9572	1.002	1.00204	1.00209	0	NA	Inf	Inf	21	4122671	4131094	4122650	4131073	0	4122650	8423
MOXETUMOMAB PASUDOTOXTDFK	Non_withdrawal_event	Older adults	21	20.9572	-0.680015	0.00287601	0.55367	20.9572	1.002	1.00204	1.00209	0	NA	Inf	Inf	21	4122671	4131094	4122650	4131073	0	4122650	8423
VERCYTE	Non_withdrawal_event	Older adults	21	20.9572	-0.680015	0.00287601	0.55367	20.9572	1.002	1.00204	1.00209	0	NA	Inf	Inf	21	4122671	4131094	4122650	4131073	0	4122650	8423
TOLEP	Non_withdrawal_event	Older adults	21	20.9572	-0.680015	0.00287601	0.55367	20.9572	1.002	1.00204	1.00209	0	NA	Inf	Inf	21	4122671	4131094	4122650	4131073	0	4122650	8423
TOPOTECIN	Non_withdrawal_event	Older adults	21	20.9572	-0.680015	0.00287601	0.55367	20.9572	1.002	1.00204	1.00209	0	NA	Inf	Inf	21	4122671	4131094	4122650	4131073	0	4122650	8423
ZYPADHERA	Non_withdrawal_event	Older adults	21	20.9572	-0.680015	0.00287601	0.55367	20.9572	1.002	1.00204	1.00209	0	NA	Inf	Inf	21	4122671	4131094	4122650	4131073	0	4122650	8423
PLASBUMIN	Non_withdrawal_event	Older adults	21	20.9572	-0.680015	0.00287601	0.55367	20.9572	1.002	1.00204	1.00209	0	NA	Inf	Inf	21	4122671	4131094	4122650	4131073	0	4122650	8423
BREDININ	Non_withdrawal_event	Older adults	21	20.9572	-0.680015	0.00287601	0.55367	20.9572	1.002	1.00204	1.00209	0	NA	Inf	Inf	21	4122671	4131094	4122650	4131073	0	4122650	8423
KREDEX	Non_withdrawal_event	Older adults	21	20.9572	-0.680015	0.00287601	0.55367	20.9572	1.002	1.00204	1.00209	0	NA	Inf	Inf	21	4122671	4131094	4122650	4131073	0	4122650	8423
TOTALIP	Non_withdrawal_event	Older adults	21	20.9572	-0.680015	0.00287601	0.55367	20.9572	1.002	1.00204	1.00209	0	NA	Inf	Inf	21	4122671	4131094	4122650	4131073	0	4122650	8423
XANTOFYL	Non_withdrawal_event	Older adults	21	20.9572	-0.680015	0.00287601	0.55367	20.9572	1.002	1.00204	1.00209	0	NA	Inf	Inf	21	4122671	4131094	4122650	4131073	0	4122650	8423
CETYLPYRIDINIUM	Non_withdrawal_event	Older adults	21	20.9572	-0.680015	0.00287601	0.55367	20.9572	1.002	1.00204	1.00209	0	NA	Inf	Inf	21	4122671	4131094	4122650	4131073	0	4122650	8423
CYANOCOBALAMINDEXPANTHENOL_NIACINAMIDE\PYRIDOXINE \RIBOFLAVIN ^- \THIAMINE HYDROCHLORIDE\VITAMIN B COMPLEX	Non_withdrawal_event	Older adults	21	20.9572	-0.680015	0.00287601	0.55367	20.9572	1.002	1.00204	1.00209	0	NA	Inf	Inf	21	4122671	4131094	4122650	4131073	0	4122650	8423
AZELNIDIPINE	Non_withdrawal_event	Older adults	21	20.9572	-0.680015	0.00287601	0.55367	20.9572	1.002	1.00204	1.00209	0	NA	Inf	Inf	21	4122671	4131094	4122650	4131073	0	4122650	8423
TRIFLURIDINE	Non_withdrawal_event	Older adults	21	20.9572	-0.680015	0.00287601	0.55367	20.9572	1.002	1.00204	1.00209	0	NA	Inf	Inf	21	4122671	4131094	4122650	4131073	0	4122650	8423
BLINDED RANIBIZUMAB	Non_withdrawal_event	Older adults	21	20.9572	-0.680015	0.00287601	0.55367	20.9572	1.002	1.00204	1.00209	0	NA	Inf	Inf	21	4122671	4131094	4122650	4131073	0	4122650	8423
LEDIPASVIR	Non_withdrawal_event	Older adults	21	20.9572	-0.680015	0.00287601	0.55367	20.9572	1.002	1.00204	1.00209	0	NA	Inf	Inf	21	4122671	4131094	4122650	4131073	0	4122650	8423
ASPIRINBUTALBITAL_CAFFEINE	Non_withdrawal_event	Older adults	21	20.9572	-0.680015	0.00287601	0.55367	20.9572	1.002	1.00204	1.00209	0	NA	Inf	Inf	21	4122671	4131094	4122650	4131073	0	4122650	8423
ALL NONTHERAPEUTIC PRODUCTS (ALL NON-THERAPEUTIC PRODUCTS	Non_withdrawal_event	Older adults	21	20.9572	-0.680015	0.00287601	0.55367	20.9572	1.002	1.00204	1.00209	0	NA	Inf	Inf	21	4122671	4131094	4122650	4131073	0	4122650	8423
TRIVASTAL	Non_withdrawal_event	Older adults	21	20.9572	-0.680015	0.00287601	0.55367	20.9572	1.002	1.00204	1.00209	0	NA	Inf	Inf	21	4122671	4131094	4122650	4131073	0	4122650	8423
RIFAMYCIN	Non_withdrawal_event	Older adults	21	20.9572	-0.680015	0.00287601	0.55367	20.9572	1.002	1.00204	1.00209	0	NA	Inf	Inf	21	4122671	4131094	4122650	4131073	0	4122650	8423
DEXIBUPROFEN	Non_withdrawal_event	Older adults	21	20.9572	-0.680015	0.00287601	0.55367	20.9572	1.002	1.00204	1.00209	0	NA	Inf	Inf	21	4122671	4131094	4122650	4131073	0	4122650	8423
BENZBROMARONE	Non_withdrawal_event	Older adults	21	20.9572	-0.680015	0.00287601	0.55367	20.9572	1.002	1.00204	1.00209	0	NA	Inf	Inf	21	4122671	4131094	4122650	4131073	0	4122650	8423
BROMDAY	Non_withdrawal_event	Older adults	21	20.9572	-0.680015	0.00287601	0.55367	20.9572	1.002	1.00204	1.00209	0	NA	Inf	Inf	21	4122671	4131094	4122650	4131073	0	4122650	8423
GLIMICRON	Non_withdrawal_event	Older adults	21	20.9572	-0.680015	0.00287601	0.55367	20.9572	1.002	1.00204	1.00209	0	NA	Inf	Inf	21	4122671	4131094	4122650	4131073	0	4122650	8423
ELBASVIR	Non_withdrawal_event	Older adults	21	20.9572	-0.680015	0.00287601	0.55367	20.9572	1.002	1.00204	1.00209	0	NA	Inf	Inf	21	4122671	4131094	4122650	4131073	0	4122650	8423
SALINE ]	Non_withdrawal_event	Older adults	21	20.9572	-0.680015	0.00287601	0.55367	20.9572	1.002	1.00204	1.00209	0	NA	Inf	Inf	21	4122671	4131094	4122650	4131073	0	4122650	8423
NIPENT	Non_withdrawal_event	Older adults	21	20.9572	-0.680015	0.00287601	0.55367	20.9572	1.002	1.00204	1.00209	0	NA	Inf	Inf	21	4122671	4131094	4122650	4131073	0	4122650	8423
EFINEPTAKIN ALFA	Non_withdrawal_event	Older adults	21	20.9572	-0.680015	0.00287601	0.55367	20.9572	1.002	1.00204	1.00209	0	NA	Inf	Inf	21	4122671	4131094	4122650	4131073	0	4122650	8423
BUMEX	Non_withdrawal_event	Older adults	21	20.9572	-0.680015	0.00287601	0.55367	20.9572	1.002	1.00204	1.00209	0	NA	Inf	Inf	21	4122671	4131094	4122650	4131073	0	4122650	8423
TANATRIL	Non_withdrawal_event	Older adults	21	20.9572	-0.680015	0.00287601	0.55367	20.9572	1.002	1.00204	1.00209	0	NA	Inf	Inf	21	4122671	4131094	4122650	4131073	0	4122650	8423
MITIGLINIDE	Non_withdrawal_event	Older adults	21	20.9572	-0.680015	0.00287601	0.55367	20.9572	1.002	1.00204	1.00209	0	NA	Inf	Inf	21	4122671	4131094	4122650	4131073	0	4122650	8423
BAY9006	Non_withdrawal_event	Older adults	21	20.9572	-0.680015	0.00287601	0.55367	20.9572	1.002	1.00204	1.00209	0	NA	Inf	Inf	21	4122671	4131094	4122650	4131073	0	4122650	8423
CASIRIVIMAB	Non_withdrawal_event	Older adults	21	20.9572	-0.680015	0.00287601	0.55367	20.9572	1.002	1.00204	1.00209	0	NA	Inf	Inf	21	4122671	4131094	4122650	4131073	0	4122650	8423
FLIVAS	Non_withdrawal_event	Older adults	21	20.9572	-0.680015	0.00287601	0.55367	20.9572	1.002	1.00204	1.00209	0	NA	Inf	Inf	21	4122671	4131094	4122650	4131073	0	4122650	8423
AMLODIPINE_CANDESARTAN	Non_withdrawal_event	Older adults	21	20.9572	-0.680015	0.00287601	0.55367	20.9572	1.002	1.00204	1.00209	0	NA	Inf	Inf	21	4122671	4131094	4122650	4131073	0	4122650	8423
DACTINOMYCIN	Non_withdrawal_event	Older adults	20	19.9592	-0.698497	0.00287266	0.565628	19.9592	1.002	1.00204	1.00209	0	NA	Inf	Inf	20	4122671	4131094	4122651	4131074	0	4122651	8423
BENZOYLPEROXIDE_CLINDAMYCIN	Non_withdrawal_event	Older adults	20	19.9592	-0.698497	0.00287266	0.565628	19.9592	1.002	1.00204	1.00209	0	NA	Inf	Inf	20	4122671	4131094	4122651	4131074	0	4122651	8423
NUTROPIN	Non_withdrawal_event	Older adults	20	19.9592	-0.698497	0.00287266	0.565628	19.9592	1.002	1.00204	1.00209	0	NA	Inf	Inf	20	4122671	4131094	4122651	4131074	0	4122651	8423
VIRAFERONPEG	Non_withdrawal_event	Older adults	20	19.9592	-0.698497	0.00287266	0.565628	19.9592	1.002	1.00204	1.00209	0	NA	Inf	Inf	20	4122671	4131094	4122651	4131074	0	4122651	8423
ZENAPAX	Non_withdrawal_event	Older adults	20	19.9592	-0.698497	0.00287266	0.565628	19.9592	1.002	1.00204	1.00209	0	NA	Inf	Inf	20	4122671	4131094	4122651	4131074	0	4122651	8423
LUMIZYME	Non_withdrawal_event	Older adults	20	19.9592	-0.698497	0.00287266	0.565628	19.9592	1.002	1.00204	1.00209	0	NA	Inf	Inf	20	4122671	4131094	4122651	4131074	0	4122651	8423
CHLORAPREP	Non_withdrawal_event	Older adults	20	19.9592	-0.698497	0.00287266	0.565628	19.9592	1.002	1.00204	1.00209	0	NA	Inf	Inf	20	4122671	4131094	4122651	4131074	0	4122651	8423
ARALAST	Non_withdrawal_event	Older adults	20	19.9592	-0.698497	0.00287266	0.565628	19.9592	1.002	1.00204	1.00209	0	NA	Inf	Inf	20	4122671	4131094	4122651	4131074	0	4122651	8423
GLASSIA	Non_withdrawal_event	Older adults	20	19.9592	-0.698497	0.00287266	0.565628	19.9592	1.002	1.00204	1.00209	0	NA	Inf	Inf	20	4122671	4131094	4122651	4131074	0	4122651	8423
NIMOTOP	Non_withdrawal_event	Older adults	20	19.9592	-0.698497	0.00287266	0.565628	19.9592	1.002	1.00204	1.00209	0	NA	Inf	Inf	20	4122671	4131094	4122651	4131074	0	4122651	8423
AZMACORT	Non_withdrawal_event	Older adults	20	19.9592	-0.698497	0.00287266	0.565628	19.9592	1.002	1.00204	1.00209	0	NA	Inf	Inf	20	4122671	4131094	4122651	4131074	0	4122651	8423
PEGINTERFERON ALFAA PEGINTERFERON ALFA-2B	Non_withdrawal_event	Older adults	20	19.9592	-0.698497	0.00287266	0.565628	19.9592	1.002	1.00204	1.00209	0	NA	Inf	Inf	20	4122671	4131094	4122651	4131074	0	4122651	8423
BEROTRALSTAT	Non_withdrawal_event	Older adults	20	19.9592	-0.698497	0.00287266	0.565628	19.9592	1.002	1.00204	1.00209	0	NA	Inf	Inf	20	4122671	4131094	4122651	4131074	0	4122651	8423
MYOCET	Non_withdrawal_event	Older adults	20	19.9592	-0.698497	0.00287266	0.565628	19.9592	1.002	1.00204	1.00209	0	NA	Inf	Inf	20	4122671	4131094	4122651	4131074	0	4122651	8423
INSULIN DETEMIR FLEXPEN	Non_withdrawal_event	Older adults	20	19.9592	-0.698497	0.00287266	0.565628	19.9592	1.002	1.00204	1.00209	0	NA	Inf	Inf	20	4122671	4131094	4122651	4131074	0	4122651	8423
ORAPRED	Non_withdrawal_event	Older adults	20	19.9592	-0.698497	0.00287266	0.565628	19.9592	1.002	1.00204	1.00209	0	NA	Inf	Inf	20	4122671	4131094	4122651	4131074	0	4122651	8423
HYOSCINE	Non_withdrawal_event	Older adults	20	19.9592	-0.698497	0.00287266	0.565628	19.9592	1.002	1.00204	1.00209	0	NA	Inf	Inf	20	4122671	4131094	4122651	4131074	0	4122651	8423
ESTRIOL	Non_withdrawal_event	Older adults	20	19.9592	-0.698497	0.00287266	0.565628	19.9592	1.002	1.00204	1.00209	0	NA	Inf	Inf	20	4122671	4131094	4122651	4131074	0	4122651	8423
COLESTID	Non_withdrawal_event	Older adults	20	19.9592	-0.698497	0.00287266	0.565628	19.9592	1.002	1.00204	1.00209	0	NA	Inf	Inf	20	4122671	4131094	4122651	4131074	0	4122651	8423
ISOSULFAN BLUE	Non_withdrawal_event	Older adults	20	19.9592	-0.698497	0.00287266	0.565628	19.9592	1.002	1.00204	1.00209	0	NA	Inf	Inf	20	4122671	4131094	4122651	4131074	0	4122651	8423
CLOTHIAPINE	Non_withdrawal_event	Older adults	20	19.9592	-0.698497	0.00287266	0.565628	19.9592	1.002	1.00204	1.00209	0	NA	Inf	Inf	20	4122671	4131094	4122651	4131074	0	4122651	8423
CHLORPROMAZINE_PROMETHAZINE	Non_withdrawal_event	Older adults	20	19.9592	-0.698497	0.00287266	0.565628	19.9592	1.002	1.00204	1.00209	0	NA	Inf	Inf	20	4122671	4131094	4122651	4131074	0	4122651	8423
EGG PHOSPHOLIPIDSSAFFLOWER OIL_SOYBEAN OIL	Non_withdrawal_event	Older adults	20	19.9592	-0.698497	0.00287266	0.565628	19.9592	1.002	1.00204	1.00209	0	NA	Inf	Inf	20	4122671	4131094	4122651	4131074	0	4122651	8423
DORAVIRINE	Non_withdrawal_event	Older adults	20	19.9592	-0.698497	0.00287266	0.565628	19.9592	1.002	1.00204	1.00209	0	NA	Inf	Inf	20	4122671	4131094	4122651	4131074	0	4122651	8423
CARBOCAIN	Non_withdrawal_event	Older adults	20	19.9592	-0.698497	0.00287266	0.565628	19.9592	1.002	1.00204	1.00209	0	NA	Inf	Inf	20	4122671	4131094	4122651	4131074	0	4122651	8423
SENSODYNEF	Non_withdrawal_event	Older adults	20	19.9592	-0.698497	0.00287266	0.565628	19.9592	1.002	1.00204	1.00209	0	NA	Inf	Inf	20	4122671	4131094	4122651	4131074	0	4122651	8423
ACETAMINOPHEN_CAFFEINE_CODEINE	Non_withdrawal_event	Older adults	20	19.9592	-0.698497	0.00287266	0.565628	19.9592	1.002	1.00204	1.00209	0	NA	Inf	Inf	20	4122671	4131094	4122651	4131074	0	4122651	8423
PROFENID	Non_withdrawal_event	Older adults	20	19.9592	-0.698497	0.00287266	0.565628	19.9592	1.002	1.00204	1.00209	0	NA	Inf	Inf	20	4122671	4131094	4122651	4131074	0	4122651	8423
MUPIROCINMUPIROCIN CALCIUM	Non_withdrawal_event	Older adults	20	19.9592	-0.698497	0.00287266	0.565628	19.9592	1.002	1.00204	1.00209	0	NA	Inf	Inf	20	4122671	4131094	4122651	4131074	0	4122651	8423
RO	Non_withdrawal_event	Older adults	20	19.9592	-0.698497	0.00287266	0.565628	19.9592	1.002	1.00204	1.00209	0	NA	Inf	Inf	20	4122671	4131094	4122651	4131074	0	4122651	8423
SULPERAZONE	Non_withdrawal_event	Older adults	20	19.9592	-0.698497	0.00287266	0.565628	19.9592	1.002	1.00204	1.00209	0	NA	Inf	Inf	20	4122671	4131094	4122651	4131074	0	4122651	8423
IOXAGLATE MEGLUMINEIOXAGLATE	Non_withdrawal_event	Older adults	20	19.9592	-0.698497	0.00287266	0.565628	19.9592	1.002	1.00204	1.00209	0	NA	Inf	Inf	20	4122671	4131094	4122651	4131074	0	4122651	8423
MEPIVACAINEMEPIVACAINE	Non_withdrawal_event	Older adults	20	19.9592	-0.698497	0.00287266	0.565628	19.9592	1.002	1.00204	1.00209	0	NA	Inf	Inf	20	4122671	4131094	4122651	4131074	0	4122651	8423
LISTERINE WHITENING PREBRUSH RINSE	Non_withdrawal_event	Older adults	20	19.9592	-0.698497	0.00287266	0.565628	19.9592	1.002	1.00204	1.00209	0	NA	Inf	Inf	20	4122671	4131094	4122651	4131074	0	4122651	8423
TIMENTIN	Non_withdrawal_event	Older adults	20	19.9592	-0.698497	0.00287266	0.565628	19.9592	1.002	1.00204	1.00209	0	NA	Inf	Inf	20	4122671	4131094	4122651	4131074	0	4122651	8423
RICOLINOSTAT	Non_withdrawal_event	Older adults	20	19.9592	-0.698497	0.00287266	0.565628	19.9592	1.002	1.00204	1.00209	0	NA	Inf	Inf	20	4122671	4131094	4122651	4131074	0	4122651	8423
ZINC ANHYDROUSZINC	Non_withdrawal_event	Older adults	20	19.9592	-0.698497	0.00287266	0.565628	19.9592	1.002	1.00204	1.00209	0	NA	Inf	Inf	20	4122671	4131094	4122651	4131074	0	4122651	8423
LINRODOSTAT	Non_withdrawal_event	Older adults	20	19.9592	-0.698497	0.00287266	0.565628	19.9592	1.002	1.00204	1.00209	0	NA	Inf	Inf	20	4122671	4131094	4122651	4131074	0	4122651	8423
DILTIA XT	Non_withdrawal_event	Older adults	20	19.9592	-0.698497	0.00287266	0.565628	19.9592	1.002	1.00204	1.00209	0	NA	Inf	Inf	20	4122671	4131094	4122651	4131074	0	4122651	8423
APATINIB	Non_withdrawal_event	Older adults	20	19.9592	-0.698497	0.00287266	0.565628	19.9592	1.002	1.00204	1.00209	0	NA	Inf	Inf	20	4122671	4131094	4122651	4131074	0	4122651	8423
MEPRONIZINE	Non_withdrawal_event	Older adults	20	19.9592	-0.698497	0.00287266	0.565628	19.9592	1.002	1.00204	1.00209	0	NA	Inf	Inf	20	4122671	4131094	4122651	4131074	0	4122651	8423
OROKEN	Non_withdrawal_event	Older adults	20	19.9592	-0.698497	0.00287266	0.565628	19.9592	1.002	1.00204	1.00209	0	NA	Inf	Inf	20	4122671	4131094	4122651	4131074	0	4122651	8423
MOVICOL	Non_withdrawal_event	Older adults	20	19.9592	-0.698497	0.00287266	0.565628	19.9592	1.002	1.00204	1.00209	0	NA	Inf	Inf	20	4122671	4131094	4122651	4131074	0	4122651	8423
ACTONEL_CALCIUM	Non_withdrawal_event	Older adults	20	19.9592	-0.698497	0.00287266	0.565628	19.9592	1.002	1.00204	1.00209	0	NA	Inf	Inf	20	4122671	4131094	4122651	4131074	0	4122651	8423
ROXANOL	Non_withdrawal_event	Older adults	20	19.9592	-0.698497	0.00287266	0.565628	19.9592	1.002	1.00204	1.00209	0	NA	Inf	Inf	20	4122671	4131094	4122651	4131074	0	4122651	8423
ISRADIPINE	Non_withdrawal_event	Older adults	20	19.9592	-0.698497	0.00287266	0.565628	19.9592	1.002	1.00204	1.00209	0	NA	Inf	Inf	20	4122671	4131094	4122651	4131074	0	4122651	8423
DECORTIN	Non_withdrawal_event	Older adults	20	19.9592	-0.698497	0.00287266	0.565628	19.9592	1.002	1.00204	1.00209	0	NA	Inf	Inf	20	4122671	4131094	4122651	4131074	0	4122651	8423
PENTETREOTIDE	Non_withdrawal_event	Older adults	20	19.9592	-0.698497	0.00287266	0.565628	19.9592	1.002	1.00204	1.00209	0	NA	Inf	Inf	20	4122671	4131094	4122651	4131074	0	4122651	8423
AMLODIPINE_RAMIPRIL	Non_withdrawal_event	Older adults	20	19.9592	-0.698497	0.00287266	0.565628	19.9592	1.002	1.00204	1.00209	0	NA	Inf	Inf	20	4122671	4131094	4122651	4131074	0	4122651	8423
INDOCYANINE GREEN	Non_withdrawal_event	Older adults	20	19.9592	-0.698497	0.00287266	0.565628	19.9592	1.002	1.00204	1.00209	0	NA	Inf	Inf	20	4122671	4131094	4122651	4131074	0	4122651	8423
CAMRELIZUMAB	Non_withdrawal_event	Older adults	20	19.9592	-0.698497	0.00287266	0.565628	19.9592	1.002	1.00204	1.00209	0	NA	Inf	Inf	20	4122671	4131094	4122651	4131074	0	4122651	8423
NEUROTROPIN	Non_withdrawal_event	Older adults	20	19.9592	-0.698497	0.00287266	0.565628	19.9592	1.002	1.00204	1.00209	0	NA	Inf	Inf	20	4122671	4131094	4122651	4131074	0	4122651	8423
TAZOCEL	Non_withdrawal_event	Older adults	20	19.9592	-0.698497	0.00287266	0.565628	19.9592	1.002	1.00204	1.00209	0	NA	Inf	Inf	20	4122671	4131094	4122651	4131074	0	4122651	8423
STICGP57148B	Non_withdrawal_event	Older adults	20	19.9592	-0.698497	0.00287266	0.565628	19.9592	1.002	1.00204	1.00209	0	NA	Inf	Inf	20	4122671	4131094	4122651	4131074	0	4122651	8423
ENAPREN	Non_withdrawal_event	Older adults	20	19.9592	-0.698497	0.00287266	0.565628	19.9592	1.002	1.00204	1.00209	0	NA	Inf	Inf	20	4122671	4131094	4122651	4131074	0	4122651	8423
AZACITIDINE INJECTABLE	Non_withdrawal_event	Older adults	20	19.9592	-0.698497	0.00287266	0.565628	19.9592	1.002	1.00204	1.00209	0	NA	Inf	Inf	20	4122671	4131094	4122651	4131074	0	4122651	8423
ALPHARADIN	Non_withdrawal_event	Older adults	20	19.9592	-0.698497	0.00287266	0.565628	19.9592	1.002	1.00204	1.00209	0	NA	Inf	Inf	20	4122671	4131094	4122651	4131074	0	4122651	8423
SOLOSA	Non_withdrawal_event	Older adults	20	19.9592	-0.698497	0.00287266	0.565628	19.9592	1.002	1.00204	1.00209	0	NA	Inf	Inf	20	4122671	4131094	4122651	4131074	0	4122651	8423
CODEINE_GUAIFENESIN	Non_withdrawal_event	Older adults	20	19.9592	-0.698497	0.00287266	0.565628	19.9592	1.002	1.00204	1.00209	0	NA	Inf	Inf	20	4122671	4131094	4122651	4131074	0	4122651	8423
QAB	Non_withdrawal_event	Older adults	20	19.9592	-0.698497	0.00287266	0.565628	19.9592	1.002	1.00204	1.00209	0	NA	Inf	Inf	20	4122671	4131094	4122651	4131074	0	4122651	8423
ICOSAPENT	Non_withdrawal_event	Older adults	20	19.9592	-0.698497	0.00287266	0.565628	19.9592	1.002	1.00204	1.00209	0	NA	Inf	Inf	20	4122671	4131094	4122651	4131074	0	4122651	8423
OCEAN SALINE NASAL SPRAY	Non_withdrawal_event	Older adults	20	19.9592	-0.698497	0.00287266	0.565628	19.9592	1.002	1.00204	1.00209	0	NA	Inf	Inf	20	4122671	4131094	4122651	4131074	0	4122651	8423
IMMUCYST AVENTIS PASTEUR LTD., NOT REP,	Non_withdrawal_event	Older adults	20	19.9592	-0.698497	0.00287266	0.565628	19.9592	1.002	1.00204	1.00209	0	NA	Inf	Inf	20	4122671	4131094	4122651	4131074	0	4122651	8423
OXANDRIN	Non_withdrawal_event	Older adults	20	19.9592	-0.698497	0.00287266	0.565628	19.9592	1.002	1.00204	1.00209	0	NA	Inf	Inf	20	4122671	4131094	4122651	4131074	0	4122651	8423
COUMADIN_	Non_withdrawal_event	Older adults	20	19.9592	-0.698497	0.00287266	0.565628	19.9592	1.002	1.00204	1.00209	0	NA	Inf	Inf	20	4122671	4131094	4122651	4131074	0	4122651	8423
MICRODISPERSIBLE	Non_withdrawal_event	Older adults	20	19.9592	-0.698497	0.00287266	0.565628	19.9592	1.002	1.00204	1.00209	0	NA	Inf	Inf	20	4122671	4131094	4122651	4131074	0	4122651	8423
AFATINIB DIMALEATE	Non_withdrawal_event	Older adults	20	19.9592	-0.698497	0.00287266	0.565628	19.9592	1.002	1.00204	1.00209	0	NA	Inf	Inf	20	4122671	4131094	4122651	4131074	0	4122651	8423
COAMILOFRUSE	Non_withdrawal_event	Older adults	20	19.9592	-0.698497	0.00287266	0.565628	19.9592	1.002	1.00204	1.00209	0	NA	Inf	Inf	20	4122671	4131094	4122651	4131074	0	4122651	8423
DISCOTRINE	Non_withdrawal_event	Older adults	20	19.9592	-0.698497	0.00287266	0.565628	19.9592	1.002	1.00204	1.00209	0	NA	Inf	Inf	20	4122671	4131094	4122651	4131074	0	4122651	8423
ERLOTINIB (ERLOTINIB )	Non_withdrawal_event	Older adults	20	19.9592	-0.698497	0.00287266	0.565628	19.9592	1.002	1.00204	1.00209	0	NA	Inf	Inf	20	4122671	4131094	4122651	4131074	0	4122651	8423
DIMENHYDRINATE	Non_withdrawal_event	Adult	213	212.576	-0.197458	0.00286988	0.190026	212.576	0.992839	1.002	1.01124	149.25	0.200106	1.42714	10.1783	214	6542121	6585954	6541908	6585740	1	6541908	43832
GLUTAMINE	Non_withdrawal_event	Older adults	19	18.9613	-0.718501	0.00286898	0.578431	18.9613	1.002	1.00204	1.00209	0	NA	Inf	Inf	19	4122671	4131094	4122652	4131075	0	4122652	8423
SAIZEN	Non_withdrawal_event	Older adults	19	18.9613	-0.718501	0.00286898	0.578431	18.9613	1.002	1.00204	1.00209	0	NA	Inf	Inf	19	4122671	4131094	4122652	4131075	0	4122652	8423
NELFINAVIR	Non_withdrawal_event	Older adults	19	18.9613	-0.718501	0.00286898	0.578431	18.9613	1.002	1.00204	1.00209	0	NA	Inf	Inf	19	4122671	4131094	4122652	4131075	0	4122652	8423
BENZOYL PEROXIDE	Non_withdrawal_event	Older adults	19	18.9613	-0.718501	0.00286898	0.578431	18.9613	1.002	1.00204	1.00209	0	NA	Inf	Inf	19	4122671	4131094	4122652	4131075	0	4122652	8423
MEBENDAZOLE	Non_withdrawal_event	Older adults	19	18.9613	-0.718501	0.00286898	0.578431	18.9613	1.002	1.00204	1.00209	0	NA	Inf	Inf	19	4122671	4131094	4122652	4131075	0	4122652	8423
DIHYDROERGOTAMINE	Non_withdrawal_event	Older adults	19	18.9613	-0.718501	0.00286898	0.578431	18.9613	1.002	1.00204	1.00209	0	NA	Inf	Inf	19	4122671	4131094	4122652	4131075	0	4122652	8423
IVIG	Non_withdrawal_event	Older adults	19	18.9613	-0.718501	0.00286898	0.578431	18.9613	1.002	1.00204	1.00209	0	NA	Inf	Inf	19	4122671	4131094	4122652	4131075	0	4122652	8423
CALCIUM CHLORIDEPOTASSIUM_CHLORIDE\SODIUM	Non_withdrawal_event	Older adults	19	18.9613	-0.718501	0.00286898	0.578431	18.9613	1.002	1.00204	1.00209	0	NA	Inf	Inf	19	4122671	4131094	4122652	4131075	0	4122652	8423
TENAPANOR	Non_withdrawal_event	Older adults	19	18.9613	-0.718501	0.00286898	0.578431	18.9613	1.002	1.00204	1.00209	0	NA	Inf	Inf	19	4122671	4131094	4122652	4131075	0	4122652	8423
FACTOR XIII CONCENTRATE	Non_withdrawal_event	Older adults	19	18.9613	-0.718501	0.00286898	0.578431	18.9613	1.002	1.00204	1.00209	0	NA	Inf	Inf	19	4122671	4131094	4122652	4131075	0	4122652	8423
TIRBANIBULIN	Non_withdrawal_event	Older adults	19	18.9613	-0.718501	0.00286898	0.578431	18.9613	1.002	1.00204	1.00209	0	NA	Inf	Inf	19	4122671	4131094	4122652	4131075	0	4122652	8423
EXTRANEAL W_V ICODEXTRIN PERITONEAL DIALYSIS BAG AHB5546	Non_withdrawal_event	Older adults	19	18.9613	-0.718501	0.00286898	0.578431	18.9613	1.002	1.00204	1.00209	0	NA	Inf	Inf	19	4122671	4131094	4122652	4131075	0	4122652	8423
FEIBA VH IMMUNO	Non_withdrawal_event	Older adults	19	18.9613	-0.718501	0.00286898	0.578431	18.9613	1.002	1.00204	1.00209	0	NA	Inf	Inf	19	4122671	4131094	4122652	4131075	0	4122652	8423
PRIMAQUINE	Non_withdrawal_event	Older adults	19	18.9613	-0.718501	0.00286898	0.578431	18.9613	1.002	1.00204	1.00209	0	NA	Inf	Inf	19	4122671	4131094	4122652	4131075	0	4122652	8423
CHLORPHENIRAMINE MALEATEIBUPROFEN_PHENYLEPHRINE	Non_withdrawal_event	Older adults	19	18.9613	-0.718501	0.00286898	0.578431	18.9613	1.002	1.00204	1.00209	0	NA	Inf	Inf	19	4122671	4131094	4122652	4131075	0	4122652	8423
PANTECTA	Non_withdrawal_event	Older adults	19	18.9613	-0.718501	0.00286898	0.578431	18.9613	1.002	1.00204	1.00209	0	NA	Inf	Inf	19	4122671	4131094	4122652	4131075	0	4122652	8423
EPANUTIN	Non_withdrawal_event	Older adults	19	18.9613	-0.718501	0.00286898	0.578431	18.9613	1.002	1.00204	1.00209	0	NA	Inf	Inf	19	4122671	4131094	4122652	4131075	0	4122652	8423
ARESTIN	Non_withdrawal_event	Older adults	19	18.9613	-0.718501	0.00286898	0.578431	18.9613	1.002	1.00204	1.00209	0	NA	Inf	Inf	19	4122671	4131094	4122652	4131075	0	4122652	8423
PIT VIPER IMMUNE GLOBULIN ANTIVENIN	Non_withdrawal_event	Older adults	19	18.9613	-0.718501	0.00286898	0.578431	18.9613	1.002	1.00204	1.00209	0	NA	Inf	Inf	19	4122671	4131094	4122652	4131075	0	4122652	8423
XALACOM	Non_withdrawal_event	Older adults	19	18.9613	-0.718501	0.00286898	0.578431	18.9613	1.002	1.00204	1.00209	0	NA	Inf	Inf	19	4122671	4131094	4122652	4131075	0	4122652	8423
TETRAZEPAM	Non_withdrawal_event	Older adults	19	18.9613	-0.718501	0.00286898	0.578431	18.9613	1.002	1.00204	1.00209	0	NA	Inf	Inf	19	4122671	4131094	4122652	4131075	0	4122652	8423
TRIAL PROCEDURE	Non_withdrawal_event	Older adults	19	18.9613	-0.718501	0.00286898	0.578431	18.9613	1.002	1.00204	1.00209	0	NA	Inf	Inf	19	4122671	4131094	4122652	4131075	0	4122652	8423
TREBANANIB	Non_withdrawal_event	Older adults	19	18.9613	-0.718501	0.00286898	0.578431	18.9613	1.002	1.00204	1.00209	0	NA	Inf	Inf	19	4122671	4131094	4122652	4131075	0	4122652	8423
LEVOSIMENDAN	Non_withdrawal_event	Older adults	19	18.9613	-0.718501	0.00286898	0.578431	18.9613	1.002	1.00204	1.00209	0	NA	Inf	Inf	19	4122671	4131094	4122652	4131075	0	4122652	8423
BETAPACE AF	Non_withdrawal_event	Older adults	19	18.9613	-0.718501	0.00286898	0.578431	18.9613	1.002	1.00204	1.00209	0	NA	Inf	Inf	19	4122671	4131094	4122652	4131075	0	4122652	8423
IOMERON	Non_withdrawal_event	Older adults	19	18.9613	-0.718501	0.00286898	0.578431	18.9613	1.002	1.00204	1.00209	0	NA	Inf	Inf	19	4122671	4131094	4122652	4131075	0	4122652	8423
ALVOCIDIB	Non_withdrawal_event	Older adults	19	18.9613	-0.718501	0.00286898	0.578431	18.9613	1.002	1.00204	1.00209	0	NA	Inf	Inf	19	4122671	4131094	4122652	4131075	0	4122652	8423
CARBOMERCK	Non_withdrawal_event	Older adults	19	18.9613	-0.718501	0.00286898	0.578431	18.9613	1.002	1.00204	1.00209	0	NA	Inf	Inf	19	4122671	4131094	4122652	4131075	0	4122652	8423
DEXPANTHENOL	Non_withdrawal_event	Older adults	19	18.9613	-0.718501	0.00286898	0.578431	18.9613	1.002	1.00204	1.00209	0	NA	Inf	Inf	19	4122671	4131094	4122652	4131075	0	4122652	8423
RULID	Non_withdrawal_event	Older adults	19	18.9613	-0.718501	0.00286898	0.578431	18.9613	1.002	1.00204	1.00209	0	NA	Inf	Inf	19	4122671	4131094	4122652	4131075	0	4122652	8423
ORACEA	Non_withdrawal_event	Older adults	19	18.9613	-0.718501	0.00286898	0.578431	18.9613	1.002	1.00204	1.00209	0	NA	Inf	Inf	19	4122671	4131094	4122652	4131075	0	4122652	8423
SERENASE	Non_withdrawal_event	Older adults	19	18.9613	-0.718501	0.00286898	0.578431	18.9613	1.002	1.00204	1.00209	0	NA	Inf	Inf	19	4122671	4131094	4122652	4131075	0	4122652	8423
EQUINE BOTULINUM NEUROTOXIN AB_C/D/E/F/G IMMUNE FAB	Non_withdrawal_event	Older adults	19	18.9613	-0.718501	0.00286898	0.578431	18.9613	1.002	1.00204	1.00209	0	NA	Inf	Inf	19	4122671	4131094	4122652	4131075	0	4122652	8423
VALDOXAN	Non_withdrawal_event	Older adults	19	18.9613	-0.718501	0.00286898	0.578431	18.9613	1.002	1.00204	1.00209	0	NA	Inf	Inf	19	4122671	4131094	4122652	4131075	0	4122652	8423
RETIFANLIMAB	Non_withdrawal_event	Older adults	19	18.9613	-0.718501	0.00286898	0.578431	18.9613	1.002	1.00204	1.00209	0	NA	Inf	Inf	19	4122671	4131094	4122652	4131075	0	4122652	8423
LUXIQ	Non_withdrawal_event	Older adults	19	18.9613	-0.718501	0.00286898	0.578431	18.9613	1.002	1.00204	1.00209	0	NA	Inf	Inf	19	4122671	4131094	4122652	4131075	0	4122652	8423
HERBALSPLANTAGO OVATA LEAF	Non_withdrawal_event	Older adults	19	18.9613	-0.718501	0.00286898	0.578431	18.9613	1.002	1.00204	1.00209	0	NA	Inf	Inf	19	4122671	4131094	4122652	4131075	0	4122652	8423
HYPROMELLOSES	Non_withdrawal_event	Older adults	19	18.9613	-0.718501	0.00286898	0.578431	18.9613	1.002	1.00204	1.00209	0	NA	Inf	Inf	19	4122671	4131094	4122652	4131075	0	4122652	8423
FLORINEF	Non_withdrawal_event	Older adults	19	18.9613	-0.718501	0.00286898	0.578431	18.9613	1.002	1.00204	1.00209	0	NA	Inf	Inf	19	4122671	4131094	4122652	4131075	0	4122652	8423
PHYSIOTENS	Non_withdrawal_event	Older adults	19	18.9613	-0.718501	0.00286898	0.578431	18.9613	1.002	1.00204	1.00209	0	NA	Inf	Inf	19	4122671	4131094	4122652	4131075	0	4122652	8423
PENNSAID	Non_withdrawal_event	Older adults	19	18.9613	-0.718501	0.00286898	0.578431	18.9613	1.002	1.00204	1.00209	0	NA	Inf	Inf	19	4122671	4131094	4122652	4131075	0	4122652	8423
XYLOCAINE_EPINEPHRINE	Non_withdrawal_event	Older adults	19	18.9613	-0.718501	0.00286898	0.578431	18.9613	1.002	1.00204	1.00209	0	NA	Inf	Inf	19	4122671	4131094	4122652	4131075	0	4122652	8423
LAFUTIDINE	Non_withdrawal_event	Older adults	19	18.9613	-0.718501	0.00286898	0.578431	18.9613	1.002	1.00204	1.00209	0	NA	Inf	Inf	19	4122671	4131094	4122652	4131075	0	4122652	8423
ALBYLE	Non_withdrawal_event	Older adults	19	18.9613	-0.718501	0.00286898	0.578431	18.9613	1.002	1.00204	1.00209	0	NA	Inf	Inf	19	4122671	4131094	4122652	4131075	0	4122652	8423
OGAST	Non_withdrawal_event	Older adults	19	18.9613	-0.718501	0.00286898	0.578431	18.9613	1.002	1.00204	1.00209	0	NA	Inf	Inf	19	4122671	4131094	4122652	4131075	0	4122652	8423
MODURETIC	Non_withdrawal_event	Older adults	19	18.9613	-0.718501	0.00286898	0.578431	18.9613	1.002	1.00204	1.00209	0	NA	Inf	Inf	19	4122671	4131094	4122652	4131075	0	4122652	8423
EMCONCOR	Non_withdrawal_event	Older adults	19	18.9613	-0.718501	0.00286898	0.578431	18.9613	1.002	1.00204	1.00209	0	NA	Inf	Inf	19	4122671	4131094	4122652	4131075	0	4122652	8423
ALOSETRON	Non_withdrawal_event	Older adults	19	18.9613	-0.718501	0.00286898	0.578431	18.9613	1.002	1.00204	1.00209	0	NA	Inf	Inf	19	4122671	4131094	4122652	4131075	0	4122652	8423
THERALENE	Non_withdrawal_event	Older adults	19	18.9613	-0.718501	0.00286898	0.578431	18.9613	1.002	1.00204	1.00209	0	NA	Inf	Inf	19	4122671	4131094	4122652	4131075	0	4122652	8423
ASTELIN	Non_withdrawal_event	Older adults	19	18.9613	-0.718501	0.00286898	0.578431	18.9613	1.002	1.00204	1.00209	0	NA	Inf	Inf	19	4122671	4131094	4122652	4131075	0	4122652	8423
VAXIGRIP	Non_withdrawal_event	Older adults	19	18.9613	-0.718501	0.00286898	0.578431	18.9613	1.002	1.00204	1.00209	0	NA	Inf	Inf	19	4122671	4131094	4122652	4131075	0	4122652	8423
INEGY	Non_withdrawal_event	Older adults	19	18.9613	-0.718501	0.00286898	0.578431	18.9613	1.002	1.00204	1.00209	0	NA	Inf	Inf	19	4122671	4131094	4122652	4131075	0	4122652	8423
TOLMETIN	Non_withdrawal_event	Older adults	19	18.9613	-0.718501	0.00286898	0.578431	18.9613	1.002	1.00204	1.00209	0	NA	Inf	Inf	19	4122671	4131094	4122652	4131075	0	4122652	8423
FIRSTCIN	Non_withdrawal_event	Older adults	19	18.9613	-0.718501	0.00286898	0.578431	18.9613	1.002	1.00204	1.00209	0	NA	Inf	Inf	19	4122671	4131094	4122652	4131075	0	4122652	8423
ADANCOR	Non_withdrawal_event	Older adults	19	18.9613	-0.718501	0.00286898	0.578431	18.9613	1.002	1.00204	1.00209	0	NA	Inf	Inf	19	4122671	4131094	4122652	4131075	0	4122652	8423
DEXTROMETHORPHAN HYDROBROMIDEDOXYLAMINE	Non_withdrawal_event	Older adults	19	18.9613	-0.718501	0.00286898	0.578431	18.9613	1.002	1.00204	1.00209	0	NA	Inf	Inf	19	4122671	4131094	4122652	4131075	0	4122652	8423
DIBUCAINE	Non_withdrawal_event	Older adults	19	18.9613	-0.718501	0.00286898	0.578431	18.9613	1.002	1.00204	1.00209	0	NA	Inf	Inf	19	4122671	4131094	4122652	4131075	0	4122652	8423
NOVASTAN	Non_withdrawal_event	Older adults	19	18.9613	-0.718501	0.00286898	0.578431	18.9613	1.002	1.00204	1.00209	0	NA	Inf	Inf	19	4122671	4131094	4122652	4131075	0	4122652	8423
SUNRYTHM	Non_withdrawal_event	Older adults	19	18.9613	-0.718501	0.00286898	0.578431	18.9613	1.002	1.00204	1.00209	0	NA	Inf	Inf	19	4122671	4131094	4122652	4131075	0	4122652	8423
CILNIDIPINE	Non_withdrawal_event	Older adults	19	18.9613	-0.718501	0.00286898	0.578431	18.9613	1.002	1.00204	1.00209	0	NA	Inf	Inf	19	4122671	4131094	4122652	4131075	0	4122652	8423
DELTACORTEF	Non_withdrawal_event	Older adults	19	18.9613	-0.718501	0.00286898	0.578431	18.9613	1.002	1.00204	1.00209	0	NA	Inf	Inf	19	4122671	4131094	4122652	4131075	0	4122652	8423
RYTHMODAN	Non_withdrawal_event	Older adults	19	18.9613	-0.718501	0.00286898	0.578431	18.9613	1.002	1.00204	1.00209	0	NA	Inf	Inf	19	4122671	4131094	4122652	4131075	0	4122652	8423
PAZUFLOXACIN	Non_withdrawal_event	Older adults	19	18.9613	-0.718501	0.00286898	0.578431	18.9613	1.002	1.00204	1.00209	0	NA	Inf	Inf	19	4122671	4131094	4122652	4131075	0	4122652	8423
THIOGUANINE	Non_withdrawal_event	Older adults	18	17.9633	-0.740247	0.00286489	0.592187	17.9633	1.002	1.00204	1.00209	0	NA	Inf	Inf	18	4122671	4131094	4122653	4131076	0	4122653	8423
OMNICEF	Non_withdrawal_event	Older adults	18	17.9633	-0.740247	0.00286489	0.592187	17.9633	1.002	1.00204	1.00209	0	NA	Inf	Inf	18	4122671	4131094	4122653	4131076	0	4122653	8423
CARGLUMIC ACID	Non_withdrawal_event	Older adults	18	17.9633	-0.740247	0.00286489	0.592187	17.9633	1.002	1.00204	1.00209	0	NA	Inf	Inf	18	4122671	4131094	4122653	4131076	0	4122653	8423
INDINAVIR	Non_withdrawal_event	Older adults	18	17.9633	-0.740247	0.00286489	0.592187	17.9633	1.002	1.00204	1.00209	0	NA	Inf	Inf	18	4122671	4131094	4122653	4131076	0	4122653	8423
FISH OILMEDIUM-CHAIN TRIGLYCERIDES_OLIVE OIL\SOYBEAN OIL	Non_withdrawal_event	Older adults	18	17.9633	-0.740247	0.00286489	0.592187	17.9633	1.002	1.00204	1.00209	0	NA	Inf	Inf	18	4122671	4131094	4122653	4131076	0	4122653	8423
CYTOTEC	Non_withdrawal_event	Older adults	18	17.9633	-0.740247	0.00286489	0.592187	17.9633	1.002	1.00204	1.00209	0	NA	Inf	Inf	18	4122671	4131094	4122653	4131076	0	4122653	8423
PROVELLA	Non_withdrawal_event	Older adults	18	17.9633	-0.740247	0.00286489	0.592187	17.9633	1.002	1.00204	1.00209	0	NA	Inf	Inf	18	4122671	4131094	4122653	4131076	0	4122653	8423
PLATINUM	Non_withdrawal_event	Older adults	18	17.9633	-0.740247	0.00286489	0.592187	17.9633	1.002	1.00204	1.00209	0	NA	Inf	Inf	18	4122671	4131094	4122653	4131076	0	4122653	8423
PICATO %, )	Non_withdrawal_event	Older adults	18	17.9633	-0.740247	0.00286489	0.592187	17.9633	1.002	1.00204	1.00209	0	NA	Inf	Inf	18	4122671	4131094	4122653	4131076	0	4122653	8423
DORYX	Non_withdrawal_event	Older adults	18	17.9633	-0.740247	0.00286489	0.592187	17.9633	1.002	1.00204	1.00209	0	NA	Inf	Inf	18	4122671	4131094	4122653	4131076	0	4122653	8423
AVAMYS	Non_withdrawal_event	Older adults	18	17.9633	-0.740247	0.00286489	0.592187	17.9633	1.002	1.00204	1.00209	0	NA	Inf	Inf	18	4122671	4131094	4122653	4131076	0	4122653	8423
ORMIGREIN	Non_withdrawal_event	Older adults	18	17.9633	-0.740247	0.00286489	0.592187	17.9633	1.002	1.00204	1.00209	0	NA	Inf	Inf	18	4122671	4131094	4122653	4131076	0	4122653	8423
FLEET PHOSPHOSODA	Non_withdrawal_event	Older adults	18	17.9633	-0.740247	0.00286489	0.592187	17.9633	1.002	1.00204	1.00209	0	NA	Inf	Inf	18	4122671	4131094	4122653	4131076	0	4122653	8423
VISINE EYE	Non_withdrawal_event	Older adults	18	17.9633	-0.740247	0.00286489	0.592187	17.9633	1.002	1.00204	1.00209	0	NA	Inf	Inf	18	4122671	4131094	4122653	4131076	0	4122653	8423
TEFLARO	Non_withdrawal_event	Older adults	18	17.9633	-0.740247	0.00286489	0.592187	17.9633	1.002	1.00204	1.00209	0	NA	Inf	Inf	18	4122671	4131094	4122653	4131076	0	4122653	8423
HEPARIN LOCKFLUSH	Non_withdrawal_event	Older adults	18	17.9633	-0.740247	0.00286489	0.592187	17.9633	1.002	1.00204	1.00209	0	NA	Inf	Inf	18	4122671	4131094	4122653	4131076	0	4122653	8423
TECHNETIUM_TETROFOSMINKIT	Non_withdrawal_event	Older adults	18	17.9633	-0.740247	0.00286489	0.592187	17.9633	1.002	1.00204	1.00209	0	NA	Inf	Inf	18	4122671	4131094	4122653	4131076	0	4122653	8423
ZENTEL	Non_withdrawal_event	Older adults	18	17.9633	-0.740247	0.00286489	0.592187	17.9633	1.002	1.00204	1.00209	0	NA	Inf	Inf	18	4122671	4131094	4122653	4131076	0	4122653	8423
TPN	Non_withdrawal_event	Older adults	18	17.9633	-0.740247	0.00286489	0.592187	17.9633	1.002	1.00204	1.00209	0	NA	Inf	Inf	18	4122671	4131094	4122653	4131076	0	4122653	8423
TECTA	Non_withdrawal_event	Older adults	18	17.9633	-0.740247	0.00286489	0.592187	17.9633	1.002	1.00204	1.00209	0	NA	Inf	Inf	18	4122671	4131094	4122653	4131076	0	4122653	8423
SORAFENIB BAYER	Non_withdrawal_event	Older adults	18	17.9633	-0.740247	0.00286489	0.592187	17.9633	1.002	1.00204	1.00209	0	NA	Inf	Inf	18	4122671	4131094	4122653	4131076	0	4122653	8423
MITOMYCINC	Non_withdrawal_event	Older adults	18	17.9633	-0.740247	0.00286489	0.592187	17.9633	1.002	1.00204	1.00209	0	NA	Inf	Inf	18	4122671	4131094	4122653	4131076	0	4122653	8423
ZIAC	Non_withdrawal_event	Older adults	18	17.9633	-0.740247	0.00286489	0.592187	17.9633	1.002	1.00204	1.00209	0	NA	Inf	Inf	18	4122671	4131094	4122653	4131076	0	4122653	8423
ZYMAXID	Non_withdrawal_event	Older adults	18	17.9633	-0.740247	0.00286489	0.592187	17.9633	1.002	1.00204	1.00209	0	NA	Inf	Inf	18	4122671	4131094	4122653	4131076	0	4122653	8423
BIMATOPROST_TIMOLOL	Non_withdrawal_event	Older adults	18	17.9633	-0.740247	0.00286489	0.592187	17.9633	1.002	1.00204	1.00209	0	NA	Inf	Inf	18	4122671	4131094	4122653	4131076	0	4122653	8423
BLINDED THERAPY PERINDOPRIL VS ]	Non_withdrawal_event	Older adults	18	17.9633	-0.740247	0.00286489	0.592187	17.9633	1.002	1.00204	1.00209	0	NA	Inf	Inf	18	4122671	4131094	4122653	4131076	0	4122653	8423
ACULAR	Non_withdrawal_event	Older adults	18	17.9633	-0.740247	0.00286489	0.592187	17.9633	1.002	1.00204	1.00209	0	NA	Inf	Inf	18	4122671	4131094	4122653	4131076	0	4122653	8423
TREMELIMUMABACTL	Non_withdrawal_event	Older adults	18	17.9633	-0.740247	0.00286489	0.592187	17.9633	1.002	1.00204	1.00209	0	NA	Inf	Inf	18	4122671	4131094	4122653	4131076	0	4122653	8423
TISOTUMAB VEDOTIN	Non_withdrawal_event	Older adults	18	17.9633	-0.740247	0.00286489	0.592187	17.9633	1.002	1.00204	1.00209	0	NA	Inf	Inf	18	4122671	4131094	4122653	4131076	0	4122653	8423
UROCITK	Non_withdrawal_event	Older adults	18	17.9633	-0.740247	0.00286489	0.592187	17.9633	1.002	1.00204	1.00209	0	NA	Inf	Inf	18	4122671	4131094	4122653	4131076	0	4122653	8423
TALOFEN	Non_withdrawal_event	Older adults	18	17.9633	-0.740247	0.00286489	0.592187	17.9633	1.002	1.00204	1.00209	0	NA	Inf	Inf	18	4122671	4131094	4122653	4131076	0	4122653	8423
THEODUR	Non_withdrawal_event	Older adults	18	17.9633	-0.740247	0.00286489	0.592187	17.9633	1.002	1.00204	1.00209	0	NA	Inf	Inf	18	4122671	4131094	4122653	4131076	0	4122653	8423
PEGINTERFERON ALFAA PEGINTERFERON ALFA-2B OR PEGINTERFERON BETA-1A OR PEGINTERFERON LAMBDA-1A	Non_withdrawal_event	Older adults	18	17.9633	-0.740247	0.00286489	0.592187	17.9633	1.002	1.00204	1.00209	0	NA	Inf	Inf	18	4122671	4131094	4122653	4131076	0	4122653	8423
CLODRONIC ACID	Non_withdrawal_event	Older adults	18	17.9633	-0.740247	0.00286489	0.592187	17.9633	1.002	1.00204	1.00209	0	NA	Inf	Inf	18	4122671	4131094	4122653	4131076	0	4122653	8423
GRANOCYTE	Non_withdrawal_event	Older adults	18	17.9633	-0.740247	0.00286489	0.592187	17.9633	1.002	1.00204	1.00209	0	NA	Inf	Inf	18	4122671	4131094	4122653	4131076	0	4122653	8423
LASITONE	Non_withdrawal_event	Older adults	18	17.9633	-0.740247	0.00286489	0.592187	17.9633	1.002	1.00204	1.00209	0	NA	Inf	Inf	18	4122671	4131094	4122653	4131076	0	4122653	8423
TILDIEM	Non_withdrawal_event	Older adults	18	17.9633	-0.740247	0.00286489	0.592187	17.9633	1.002	1.00204	1.00209	0	NA	Inf	Inf	18	4122671	4131094	4122653	4131076	0	4122653	8423
DIANEAL PD PERITONEAL DIALYSIS_ W_V GLUCOSE LOW CA	Non_withdrawal_event	Older adults	18	17.9633	-0.740247	0.00286489	0.592187	17.9633	1.002	1.00204	1.00209	0	NA	Inf	Inf	18	4122671	4131094	4122653	4131076	0	4122653	8423
BUPIVACAINE HYDROCHLORIDEEPINEPHRINE	Non_withdrawal_event	Older adults	18	17.9633	-0.740247	0.00286489	0.592187	17.9633	1.002	1.00204	1.00209	0	NA	Inf	Inf	18	4122671	4131094	4122653	4131076	0	4122653	8423
ENOXAPARIN VS HEPARIN	Non_withdrawal_event	Older adults	18	17.9633	-0.740247	0.00286489	0.592187	17.9633	1.002	1.00204	1.00209	0	NA	Inf	Inf	18	4122671	4131094	4122653	4131076	0	4122653	8423
MELPERON	Non_withdrawal_event	Older adults	18	17.9633	-0.740247	0.00286489	0.592187	17.9633	1.002	1.00204	1.00209	0	NA	Inf	Inf	18	4122671	4131094	4122653	4131076	0	4122653	8423
RIMIFON	Non_withdrawal_event	Older adults	18	17.9633	-0.740247	0.00286489	0.592187	17.9633	1.002	1.00204	1.00209	0	NA	Inf	Inf	18	4122671	4131094	4122653	4131076	0	4122653	8423
MIOSTAT	Non_withdrawal_event	Older adults	18	17.9633	-0.740247	0.00286489	0.592187	17.9633	1.002	1.00204	1.00209	0	NA	Inf	Inf	18	4122671	4131094	4122653	4131076	0	4122653	8423
PRANLUKAST	Non_withdrawal_event	Older adults	18	17.9633	-0.740247	0.00286489	0.592187	17.9633	1.002	1.00204	1.00209	0	NA	Inf	Inf	18	4122671	4131094	4122653	4131076	0	4122653	8423
OSTELUC	Non_withdrawal_event	Older adults	18	17.9633	-0.740247	0.00286489	0.592187	17.9633	1.002	1.00204	1.00209	0	NA	Inf	Inf	18	4122671	4131094	4122653	4131076	0	4122653	8423
VITAMIN B	Non_withdrawal_event	Older adults	18	17.9633	-0.740247	0.00286489	0.592187	17.9633	1.002	1.00204	1.00209	0	NA	Inf	Inf	18	4122671	4131094	4122653	4131076	0	4122653	8423
KARVEZIDE	Non_withdrawal_event	Older adults	18	17.9633	-0.740247	0.00286489	0.592187	17.9633	1.002	1.00204	1.00209	0	NA	Inf	Inf	18	4122671	4131094	4122653	4131076	0	4122653	8423
GELNIQUE	Non_withdrawal_event	Older adults	18	17.9633	-0.740247	0.00286489	0.592187	17.9633	1.002	1.00204	1.00209	0	NA	Inf	Inf	18	4122671	4131094	4122653	4131076	0	4122653	8423
GARLIC	Non_withdrawal_event	Older adults	18	17.9633	-0.740247	0.00286489	0.592187	17.9633	1.002	1.00204	1.00209	0	NA	Inf	Inf	18	4122671	4131094	4122653	4131076	0	4122653	8423
EXUBERA	Non_withdrawal_event	Older adults	18	17.9633	-0.740247	0.00286489	0.592187	17.9633	1.002	1.00204	1.00209	0	NA	Inf	Inf	18	4122671	4131094	4122653	4131076	0	4122653	8423
PERAZINE	Non_withdrawal_event	Older adults	18	17.9633	-0.740247	0.00286489	0.592187	17.9633	1.002	1.00204	1.00209	0	NA	Inf	Inf	18	4122671	4131094	4122653	4131076	0	4122653	8423
XIBROM	Non_withdrawal_event	Older adults	18	17.9633	-0.740247	0.00286489	0.592187	17.9633	1.002	1.00204	1.00209	0	NA	Inf	Inf	18	4122671	4131094	4122653	4131076	0	4122653	8423
BENAZEPRILBENAZEPRIL	Non_withdrawal_event	Older adults	18	17.9633	-0.740247	0.00286489	0.592187	17.9633	1.002	1.00204	1.00209	0	NA	Inf	Inf	18	4122671	4131094	4122653	4131076	0	4122653	8423
ERAVACYCLINE	Non_withdrawal_event	Older adults	18	17.9633	-0.740247	0.00286489	0.592187	17.9633	1.002	1.00204	1.00209	0	NA	Inf	Inf	18	4122671	4131094	4122653	4131076	0	4122653	8423
PERJETA	Non_withdrawal_event	Older adults	18	17.9633	-0.740247	0.00286489	0.592187	17.9633	1.002	1.00204	1.00209	0	NA	Inf	Inf	18	4122671	4131094	4122653	4131076	0	4122653	8423
AVLOCARDYL	Non_withdrawal_event	Older adults	18	17.9633	-0.740247	0.00286489	0.592187	17.9633	1.002	1.00204	1.00209	0	NA	Inf	Inf	18	4122671	4131094	4122653	4131076	0	4122653	8423
IMIDAPRIL	Non_withdrawal_event	Older adults	18	17.9633	-0.740247	0.00286489	0.592187	17.9633	1.002	1.00204	1.00209	0	NA	Inf	Inf	18	4122671	4131094	4122653	4131076	0	4122653	8423
FERINJECT	Non_withdrawal_event	Older adults	18	17.9633	-0.740247	0.00286489	0.592187	17.9633	1.002	1.00204	1.00209	0	NA	Inf	Inf	18	4122671	4131094	4122653	4131076	0	4122653	8423
CEREPRO	Non_withdrawal_event	Older adults	18	17.9633	-0.740247	0.00286489	0.592187	17.9633	1.002	1.00204	1.00209	0	NA	Inf	Inf	18	4122671	4131094	4122653	4131076	0	4122653	8423
SALICYLAMIDE	Non_withdrawal_event	Older adults	18	17.9633	-0.740247	0.00286489	0.592187	17.9633	1.002	1.00204	1.00209	0	NA	Inf	Inf	18	4122671	4131094	4122653	4131076	0	4122653	8423
DIANEAL PD PERITONEAL DIALISIS ULTRABAG_ DEXTROSE	Non_withdrawal_event	Older adults	18	17.9633	-0.740247	0.00286489	0.592187	17.9633	1.002	1.00204	1.00209	0	NA	Inf	Inf	18	4122671	4131094	4122653	4131076	0	4122653	8423
CICLOPIROX OLAMINE	Non_withdrawal_event	Older adults	18	17.9633	-0.740247	0.00286489	0.592187	17.9633	1.002	1.00204	1.00209	0	NA	Inf	Inf	18	4122671	4131094	4122653	4131076	0	4122653	8423
GENINAX	Non_withdrawal_event	Older adults	18	17.9633	-0.740247	0.00286489	0.592187	17.9633	1.002	1.00204	1.00209	0	NA	Inf	Inf	18	4122671	4131094	4122653	4131076	0	4122653	8423
DORAL	Non_withdrawal_event	Older adults	18	17.9633	-0.740247	0.00286489	0.592187	17.9633	1.002	1.00204	1.00209	0	NA	Inf	Inf	18	4122671	4131094	4122653	4131076	0	4122653	8423
IGIVNEX	Non_withdrawal_event	Older adults	18	17.9633	-0.740247	0.00286489	0.592187	17.9633	1.002	1.00204	1.00209	0	NA	Inf	Inf	18	4122671	4131094	4122653	4131076	0	4122653	8423
ST JOSEPH ENTERIC COATED	Non_withdrawal_event	Older adults	18	17.9633	-0.740247	0.00286489	0.592187	17.9633	1.002	1.00204	1.00209	0	NA	Inf	Inf	18	4122671	4131094	4122653	4131076	0	4122653	8423
SULTAMICILLIN	Non_withdrawal_event	Older adults	18	17.9633	-0.740247	0.00286489	0.592187	17.9633	1.002	1.00204	1.00209	0	NA	Inf	Inf	18	4122671	4131094	4122653	4131076	0	4122653	8423
INCB	Non_withdrawal_event	Older adults	18	17.9633	-0.740247	0.00286489	0.592187	17.9633	1.002	1.00204	1.00209	0	NA	Inf	Inf	18	4122671	4131094	4122653	4131076	0	4122653	8423
DEXPANTHENOLNIACINAMIDE_PYRIDOXINE \RIBOFLAVIN\THIAMINE HYDROCHLORIDE	Non_withdrawal_event	Older adults	18	17.9633	-0.740247	0.00286489	0.592187	17.9633	1.002	1.00204	1.00209	0	NA	Inf	Inf	18	4122671	4131094	4122653	4131076	0	4122653	8423
INFIGRATINIB	Non_withdrawal_event	Older adults	18	17.9633	-0.740247	0.00286489	0.592187	17.9633	1.002	1.00204	1.00209	0	NA	Inf	Inf	18	4122671	4131094	4122653	4131076	0	4122653	8423
CEFOPERAZONESULBACTAM	Non_withdrawal_event	Older adults	18	17.9633	-0.740247	0.00286489	0.592187	17.9633	1.002	1.00204	1.00209	0	NA	Inf	Inf	18	4122671	4131094	4122653	4131076	0	4122653	8423
GENTAMYCIN	Non_withdrawal_event	Older adults	18	17.9633	-0.740247	0.00286489	0.592187	17.9633	1.002	1.00204	1.00209	0	NA	Inf	Inf	18	4122671	4131094	4122653	4131076	0	4122653	8423
TIAMATE	Non_withdrawal_event	Older adults	18	17.9633	-0.740247	0.00286489	0.592187	17.9633	1.002	1.00204	1.00209	0	NA	Inf	Inf	18	4122671	4131094	4122653	4131076	0	4122653	8423
METYROSINE	Non_withdrawal_event	Older adults	18	17.9633	-0.740247	0.00286489	0.592187	17.9633	1.002	1.00204	1.00209	0	NA	Inf	Inf	18	4122671	4131094	4122653	4131076	0	4122653	8423
MEDICON	Non_withdrawal_event	Older adults	18	17.9633	-0.740247	0.00286489	0.592187	17.9633	1.002	1.00204	1.00209	0	NA	Inf	Inf	18	4122671	4131094	4122653	4131076	0	4122653	8423
SYSTANE	Non_withdrawal_event	Older adults	18	17.9633	-0.740247	0.00286489	0.592187	17.9633	1.002	1.00204	1.00209	0	NA	Inf	Inf	18	4122671	4131094	4122653	4131076	0	4122653	8423
METHAZOLAMIDE	Non_withdrawal_event	Older adults	18	17.9633	-0.740247	0.00286489	0.592187	17.9633	1.002	1.00204	1.00209	0	NA	Inf	Inf	18	4122671	4131094	4122653	4131076	0	4122653	8423
SORBITOL	Non_withdrawal_event	Older adults	18	17.9633	-0.740247	0.00286489	0.592187	17.9633	1.002	1.00204	1.00209	0	NA	Inf	Inf	18	4122671	4131094	4122653	4131076	0	4122653	8423
METHYLCELLULOSES	Non_withdrawal_event	Older adults	18	17.9633	-0.740247	0.00286489	0.592187	17.9633	1.002	1.00204	1.00209	0	NA	Inf	Inf	18	4122671	4131094	4122653	4131076	0	4122653	8423
THYROID PORCINE_THYROID,	Non_withdrawal_event	Older adults	18	17.9633	-0.740247	0.00286489	0.592187	17.9633	1.002	1.00204	1.00209	0	NA	Inf	Inf	18	4122671	4131094	4122653	4131076	0	4122653	8423
COVERSUM	Non_withdrawal_event	Older adults	18	17.9633	-0.740247	0.00286489	0.592187	17.9633	1.002	1.00204	1.00209	0	NA	Inf	Inf	18	4122671	4131094	4122653	4131076	0	4122653	8423
LIDOCAINEMENTHOL	Non_withdrawal_event	Older adults	18	17.9633	-0.740247	0.00286489	0.592187	17.9633	1.002	1.00204	1.00209	0	NA	Inf	Inf	18	4122671	4131094	4122653	4131076	0	4122653	8423
CLOSTRIDIUM BUTYRICUM SPORES STRAIN M	Non_withdrawal_event	Older adults	18	17.9633	-0.740247	0.00286489	0.592187	17.9633	1.002	1.00204	1.00209	0	NA	Inf	Inf	18	4122671	4131094	4122653	4131076	0	4122653	8423
AMLODIPINE_INDAPAMIDE	Non_withdrawal_event	Older adults	18	17.9633	-0.740247	0.00286489	0.592187	17.9633	1.002	1.00204	1.00209	0	NA	Inf	Inf	18	4122671	4131094	4122653	4131076	0	4122653	8423
BEPREVE	Non_withdrawal_event	Older adults	18	17.9633	-0.740247	0.00286489	0.592187	17.9633	1.002	1.00204	1.00209	0	NA	Inf	Inf	18	4122671	4131094	4122653	4131076	0	4122653	8423
TERALITHE	Non_withdrawal_event	Older adults	18	17.9633	-0.740247	0.00286489	0.592187	17.9633	1.002	1.00204	1.00209	0	NA	Inf	Inf	18	4122671	4131094	4122653	4131076	0	4122653	8423
LIPIODOL	Non_withdrawal_event	Older adults	18	17.9633	-0.740247	0.00286489	0.592187	17.9633	1.002	1.00204	1.00209	0	NA	Inf	Inf	18	4122671	4131094	4122653	4131076	0	4122653	8423
CDP	Non_withdrawal_event	Older adults	18	17.9633	-0.740247	0.00286489	0.592187	17.9633	1.002	1.00204	1.00209	0	NA	Inf	Inf	18	4122671	4131094	4122653	4131076	0	4122653	8423
PROTELOS	Non_withdrawal_event	Older adults	18	17.9633	-0.740247	0.00286489	0.592187	17.9633	1.002	1.00204	1.00209	0	NA	Inf	Inf	18	4122671	4131094	4122653	4131076	0	4122653	8423
ELCITONIN	Non_withdrawal_event	Older adults	18	17.9633	-0.740247	0.00286489	0.592187	17.9633	1.002	1.00204	1.00209	0	NA	Inf	Inf	18	4122671	4131094	4122653	4131076	0	4122653	8423
ENDEP	Non_withdrawal_event	Older adults	18	17.9633	-0.740247	0.00286489	0.592187	17.9633	1.002	1.00204	1.00209	0	NA	Inf	Inf	18	4122671	4131094	4122653	4131076	0	4122653	8423
VIADUR	Non_withdrawal_event	Older adults	18	17.9633	-0.740247	0.00286489	0.592187	17.9633	1.002	1.00204	1.00209	0	NA	Inf	Inf	18	4122671	4131094	4122653	4131076	0	4122653	8423
OTERACIL	Non_withdrawal_event	Older adults	18	17.9633	-0.740247	0.00286489	0.592187	17.9633	1.002	1.00204	1.00209	0	NA	Inf	Inf	18	4122671	4131094	4122653	4131076	0	4122653	8423
LYSTEDA	Non_withdrawal_event	Older adults	18	17.9633	-0.740247	0.00286489	0.592187	17.9633	1.002	1.00204	1.00209	0	NA	Inf	Inf	18	4122671	4131094	4122653	4131076	0	4122653	8423
INFLUENZA VIRUS ACALIFORNIA_/2009 X-179A ANTIGEN (FORMALDEHYDE INACTIVATED)_INFLUENZA A VIRUS A/VICTORIA/210/2009 X-187 (H3N2) ANTIGEN (FORMALDEHYDE INACTIVATED)\INFLUENZA B VIRUS B/BRISBANE/60/2008 ANTIGEN (FORMALDEHYDE INACTIVATED)	Non_withdrawal_event	Older adults	18	17.9633	-0.740247	0.00286489	0.592187	17.9633	1.002	1.00204	1.00209	0	NA	Inf	Inf	18	4122671	4131094	4122653	4131076	0	4122653	8423
AMLODIPINE_IRBESARTAN	Non_withdrawal_event	Older adults	18	17.9633	-0.740247	0.00286489	0.592187	17.9633	1.002	1.00204	1.00209	0	NA	Inf	Inf	18	4122671	4131094	4122653	4131076	0	4122653	8423
PANSPORIN	Non_withdrawal_event	Older adults	18	17.9633	-0.740247	0.00286489	0.592187	17.9633	1.002	1.00204	1.00209	0	NA	Inf	Inf	18	4122671	4131094	4122653	4131076	0	4122653	8423
MINISINTROM	Non_withdrawal_event	Older adults	18	17.9633	-0.740247	0.00286489	0.592187	17.9633	1.002	1.00204	1.00209	0	NA	Inf	Inf	18	4122671	4131094	4122653	4131076	0	4122653	8423
ARTZ	Non_withdrawal_event	Older adults	18	17.9633	-0.740247	0.00286489	0.592187	17.9633	1.002	1.00204	1.00209	0	NA	Inf	Inf	18	4122671	4131094	4122653	4131076	0	4122653	8423
SERMION	Non_withdrawal_event	Older adults	18	17.9633	-0.740247	0.00286489	0.592187	17.9633	1.002	1.00204	1.00209	0	NA	Inf	Inf	18	4122671	4131094	4122653	4131076	0	4122653	8423
ZIDOVUDINE	Non_withdrawal_event	Older adults	17	16.9653	-0.763997	0.00286034	0.607022	16.9653	1.002	1.00204	1.00209	0	NA	Inf	Inf	17	4122671	4131094	4122654	4131077	0	4122654	8423
DAMOCTOCOG ALFA PEGOL	Non_withdrawal_event	Older adults	17	16.9653	-0.763997	0.00286034	0.607022	16.9653	1.002	1.00204	1.00209	0	NA	Inf	Inf	17	4122671	4131094	4122654	4131077	0	4122654	8423
OLANZAPINE_SAMIDORPHAN	Non_withdrawal_event	Older adults	17	16.9653	-0.763997	0.00286034	0.607022	16.9653	1.002	1.00204	1.00209	0	NA	Inf	Inf	17	4122671	4131094	4122654	4131077	0	4122654	8423
SUPRANE	Non_withdrawal_event	Older adults	17	16.9653	-0.763997	0.00286034	0.607022	16.9653	1.002	1.00204	1.00209	0	NA	Inf	Inf	17	4122671	4131094	4122654	4131077	0	4122654	8423
CHORIOGONADOTROPIN ALFA	Non_withdrawal_event	Older adults	17	16.9653	-0.763997	0.00286034	0.607022	16.9653	1.002	1.00204	1.00209	0	NA	Inf	Inf	17	4122671	4131094	4122654	4131077	0	4122654	8423
DDAVP	Non_withdrawal_event	Older adults	17	16.9653	-0.763997	0.00286034	0.607022	16.9653	1.002	1.00204	1.00209	0	NA	Inf	Inf	17	4122671	4131094	4122654	4131077	0	4122654	8423
TREXIMET	Non_withdrawal_event	Older adults	17	16.9653	-0.763997	0.00286034	0.607022	16.9653	1.002	1.00204	1.00209	0	NA	Inf	Inf	17	4122671	4131094	4122654	4131077	0	4122654	8423
DAYPRO	Non_withdrawal_event	Older adults	17	16.9653	-0.763997	0.00286034	0.607022	16.9653	1.002	1.00204	1.00209	0	NA	Inf	Inf	17	4122671	4131094	4122654	4131077	0	4122654	8423
ATGAM	Non_withdrawal_event	Older adults	17	16.9653	-0.763997	0.00286034	0.607022	16.9653	1.002	1.00204	1.00209	0	NA	Inf	Inf	17	4122671	4131094	4122654	4131077	0	4122654	8423
ANTIDEPRESSANTS	Non_withdrawal_event	Older adults	17	16.9653	-0.763997	0.00286034	0.607022	16.9653	1.002	1.00204	1.00209	0	NA	Inf	Inf	17	4122671	4131094	4122654	4131077	0	4122654	8423
INTRALIPID	Non_withdrawal_event	Older adults	17	16.9653	-0.763997	0.00286034	0.607022	16.9653	1.002	1.00204	1.00209	0	NA	Inf	Inf	17	4122671	4131094	4122654	4131077	0	4122654	8423
OPTIJECT	Non_withdrawal_event	Older adults	17	16.9653	-0.763997	0.00286034	0.607022	16.9653	1.002	1.00204	1.00209	0	NA	Inf	Inf	17	4122671	4131094	4122654	4131077	0	4122654	8423
IRON POLYMALTOSE	Non_withdrawal_event	Older adults	17	16.9653	-0.763997	0.00286034	0.607022	16.9653	1.002	1.00204	1.00209	0	NA	Inf	Inf	17	4122671	4131094	4122654	4131077	0	4122654	8423
METOLATE	Non_withdrawal_event	Older adults	17	16.9653	-0.763997	0.00286034	0.607022	16.9653	1.002	1.00204	1.00209	0	NA	Inf	Inf	17	4122671	4131094	4122654	4131077	0	4122654	8423
ZD	Non_withdrawal_event	Older adults	17	16.9653	-0.763997	0.00286034	0.607022	16.9653	1.002	1.00204	1.00209	0	NA	Inf	Inf	17	4122671	4131094	4122654	4131077	0	4122654	8423
CARAC	Non_withdrawal_event	Older adults	17	16.9653	-0.763997	0.00286034	0.607022	16.9653	1.002	1.00204	1.00209	0	NA	Inf	Inf	17	4122671	4131094	4122654	4131077	0	4122654	8423
THIAMAZOLE	Non_withdrawal_event	Older adults	17	16.9653	-0.763997	0.00286034	0.607022	16.9653	1.002	1.00204	1.00209	0	NA	Inf	Inf	17	4122671	4131094	4122654	4131077	0	4122654	8423
ACETAMINOPHEN_DEXTROMETHORPHAN_PSEUDOEPHEDRINE	Non_withdrawal_event	Older adults	17	16.9653	-0.763997	0.00286034	0.607022	16.9653	1.002	1.00204	1.00209	0	NA	Inf	Inf	17	4122671	4131094	4122654	4131077	0	4122654	8423
STI	Non_withdrawal_event	Older adults	17	16.9653	-0.763997	0.00286034	0.607022	16.9653	1.002	1.00204	1.00209	0	NA	Inf	Inf	17	4122671	4131094	4122654	4131077	0	4122654	8423
FLU SHOT	Non_withdrawal_event	Older adults	17	16.9653	-0.763997	0.00286034	0.607022	16.9653	1.002	1.00204	1.00209	0	NA	Inf	Inf	17	4122671	4131094	4122654	4131077	0	4122654	8423
ALFENTANIL	Non_withdrawal_event	Older adults	17	16.9653	-0.763997	0.00286034	0.607022	16.9653	1.002	1.00204	1.00209	0	NA	Inf	Inf	17	4122671	4131094	4122654	4131077	0	4122654	8423
GLIFAGE	Non_withdrawal_event	Older adults	17	16.9653	-0.763997	0.00286034	0.607022	16.9653	1.002	1.00204	1.00209	0	NA	Inf	Inf	17	4122671	4131094	4122654	4131077	0	4122654	8423
APRANAX	Non_withdrawal_event	Older adults	17	16.9653	-0.763997	0.00286034	0.607022	16.9653	1.002	1.00204	1.00209	0	NA	Inf	Inf	17	4122671	4131094	4122654	4131077	0	4122654	8423
SOMATULINE AUTOGEL	Non_withdrawal_event	Older adults	17	16.9653	-0.763997	0.00286034	0.607022	16.9653	1.002	1.00204	1.00209	0	NA	Inf	Inf	17	4122671	4131094	4122654	4131077	0	4122654	8423
EXTENDEDRELEASE	Non_withdrawal_event	Older adults	17	16.9653	-0.763997	0.00286034	0.607022	16.9653	1.002	1.00204	1.00209	0	NA	Inf	Inf	17	4122671	4131094	4122654	4131077	0	4122654	8423
EFFENTORA	Non_withdrawal_event	Older adults	17	16.9653	-0.763997	0.00286034	0.607022	16.9653	1.002	1.00204	1.00209	0	NA	Inf	Inf	17	4122671	4131094	4122654	4131077	0	4122654	8423
UREA	Non_withdrawal_event	Older adults	17	16.9653	-0.763997	0.00286034	0.607022	16.9653	1.002	1.00204	1.00209	0	NA	Inf	Inf	17	4122671	4131094	4122654	4131077	0	4122654	8423
CLAVULANATE	Non_withdrawal_event	Older adults	17	16.9653	-0.763997	0.00286034	0.607022	16.9653	1.002	1.00204	1.00209	0	NA	Inf	Inf	17	4122671	4131094	4122654	4131077	0	4122654	8423
SOLARAZE	Non_withdrawal_event	Older adults	17	16.9653	-0.763997	0.00286034	0.607022	16.9653	1.002	1.00204	1.00209	0	NA	Inf	Inf	17	4122671	4131094	4122654	4131077	0	4122654	8423
FERROUS ANHYDROUS	Non_withdrawal_event	Older adults	17	16.9653	-0.763997	0.00286034	0.607022	16.9653	1.002	1.00204	1.00209	0	NA	Inf	Inf	17	4122671	4131094	4122654	4131077	0	4122654	8423
SINCALIDE	Non_withdrawal_event	Older adults	17	16.9653	-0.763997	0.00286034	0.607022	16.9653	1.002	1.00204	1.00209	0	NA	Inf	Inf	17	4122671	4131094	4122654	4131077	0	4122654	8423
CARBOPLATINO	Non_withdrawal_event	Older adults	17	16.9653	-0.763997	0.00286034	0.607022	16.9653	1.002	1.00204	1.00209	0	NA	Inf	Inf	17	4122671	4131094	4122654	4131077	0	4122654	8423
URBASON	Non_withdrawal_event	Older adults	17	16.9653	-0.763997	0.00286034	0.607022	16.9653	1.002	1.00204	1.00209	0	NA	Inf	Inf	17	4122671	4131094	4122654	4131077	0	4122654	8423
CERIVASTATIN	Non_withdrawal_event	Older adults	17	16.9653	-0.763997	0.00286034	0.607022	16.9653	1.002	1.00204	1.00209	0	NA	Inf	Inf	17	4122671	4131094	4122654	4131077	0	4122654	8423
ONCOTICE	Non_withdrawal_event	Older adults	17	16.9653	-0.763997	0.00286034	0.607022	16.9653	1.002	1.00204	1.00209	0	NA	Inf	Inf	17	4122671	4131094	4122654	4131077	0	4122654	8423
ENANTONE	Non_withdrawal_event	Older adults	17	16.9653	-0.763997	0.00286034	0.607022	16.9653	1.002	1.00204	1.00209	0	NA	Inf	Inf	17	4122671	4131094	4122654	4131077	0	4122654	8423
MAGNEX	Non_withdrawal_event	Older adults	17	16.9653	-0.763997	0.00286034	0.607022	16.9653	1.002	1.00204	1.00209	0	NA	Inf	Inf	17	4122671	4131094	4122654	4131077	0	4122654	8423
ANDROCUR	Non_withdrawal_event	Older adults	17	16.9653	-0.763997	0.00286034	0.607022	16.9653	1.002	1.00204	1.00209	0	NA	Inf	Inf	17	4122671	4131094	4122654	4131077	0	4122654	8423
ACTIMAX	Non_withdrawal_event	Older adults	17	16.9653	-0.763997	0.00286034	0.607022	16.9653	1.002	1.00204	1.00209	0	NA	Inf	Inf	17	4122671	4131094	4122654	4131077	0	4122654	8423
TROMBYL	Non_withdrawal_event	Older adults	17	16.9653	-0.763997	0.00286034	0.607022	16.9653	1.002	1.00204	1.00209	0	NA	Inf	Inf	17	4122671	4131094	4122654	4131077	0	4122654	8423
DENOSINE	Non_withdrawal_event	Older adults	17	16.9653	-0.763997	0.00286034	0.607022	16.9653	1.002	1.00204	1.00209	0	NA	Inf	Inf	17	4122671	4131094	4122654	4131077	0	4122654	8423
AMINOCAPROIC ACID	Non_withdrawal_event	Older adults	17	16.9653	-0.763997	0.00286034	0.607022	16.9653	1.002	1.00204	1.00209	0	NA	Inf	Inf	17	4122671	4131094	4122654	4131077	0	4122654	8423
CENTRUM SILVER	Non_withdrawal_event	Older adults	17	16.9653	-0.763997	0.00286034	0.607022	16.9653	1.002	1.00204	1.00209	0	NA	Inf	Inf	17	4122671	4131094	4122654	4131077	0	4122654	8423
COMBIGANR]	Non_withdrawal_event	Older adults	17	16.9653	-0.763997	0.00286034	0.607022	16.9653	1.002	1.00204	1.00209	0	NA	Inf	Inf	17	4122671	4131094	4122654	4131077	0	4122654	8423
COLCHICINEPROBENECID	Non_withdrawal_event	Older adults	17	16.9653	-0.763997	0.00286034	0.607022	16.9653	1.002	1.00204	1.00209	0	NA	Inf	Inf	17	4122671	4131094	4122654	4131077	0	4122654	8423
ADRIACIN	Non_withdrawal_event	Older adults	17	16.9653	-0.763997	0.00286034	0.607022	16.9653	1.002	1.00204	1.00209	0	NA	Inf	Inf	17	4122671	4131094	4122654	4131077	0	4122654	8423
FRUQUINTINIB	Non_withdrawal_event	Older adults	17	16.9653	-0.763997	0.00286034	0.607022	16.9653	1.002	1.00204	1.00209	0	NA	Inf	Inf	17	4122671	4131094	4122654	4131077	0	4122654	8423
REGPARA	Non_withdrawal_event	Older adults	17	16.9653	-0.763997	0.00286034	0.607022	16.9653	1.002	1.00204	1.00209	0	NA	Inf	Inf	17	4122671	4131094	4122654	4131077	0	4122654	8423
LIDOCAINEPHENYLEPHRINE	Non_withdrawal_event	Older adults	17	16.9653	-0.763997	0.00286034	0.607022	16.9653	1.002	1.00204	1.00209	0	NA	Inf	Inf	17	4122671	4131094	4122654	4131077	0	4122654	8423
AULIN	Non_withdrawal_event	Older adults	17	16.9653	-0.763997	0.00286034	0.607022	16.9653	1.002	1.00204	1.00209	0	NA	Inf	Inf	17	4122671	4131094	4122654	4131077	0	4122654	8423
AROMASINE	Non_withdrawal_event	Older adults	17	16.9653	-0.763997	0.00286034	0.607022	16.9653	1.002	1.00204	1.00209	0	NA	Inf	Inf	17	4122671	4131094	4122654	4131077	0	4122654	8423
GASTROGRAFIN	Non_withdrawal_event	Older adults	17	16.9653	-0.763997	0.00286034	0.607022	16.9653	1.002	1.00204	1.00209	0	NA	Inf	Inf	17	4122671	4131094	4122654	4131077	0	4122654	8423
LANTAREL	Non_withdrawal_event	Older adults	17	16.9653	-0.763997	0.00286034	0.607022	16.9653	1.002	1.00204	1.00209	0	NA	Inf	Inf	17	4122671	4131094	4122654	4131077	0	4122654	8423
DIGITEK AMIDEBERTEK-	Non_withdrawal_event	Older adults	17	16.9653	-0.763997	0.00286034	0.607022	16.9653	1.002	1.00204	1.00209	0	NA	Inf	Inf	17	4122671	4131094	4122654	4131077	0	4122654	8423
BIRODOGYL	Non_withdrawal_event	Older adults	17	16.9653	-0.763997	0.00286034	0.607022	16.9653	1.002	1.00204	1.00209	0	NA	Inf	Inf	17	4122671	4131094	4122654	4131077	0	4122654	8423
IMCA	Non_withdrawal_event	Older adults	17	16.9653	-0.763997	0.00286034	0.607022	16.9653	1.002	1.00204	1.00209	0	NA	Inf	Inf	17	4122671	4131094	4122654	4131077	0	4122654	8423
FACTOR IX COMPLEX	Non_withdrawal_event	Older adults	17	16.9653	-0.763997	0.00286034	0.607022	16.9653	1.002	1.00204	1.00209	0	NA	Inf	Inf	17	4122671	4131094	4122654	4131077	0	4122654	8423
TURMERIC	Non_withdrawal_event	Older adults	17	16.9653	-0.763997	0.00286034	0.607022	16.9653	1.002	1.00204	1.00209	0	NA	Inf	Inf	17	4122671	4131094	4122654	4131077	0	4122654	8423
BENEFIBER SUGAR FREE	Non_withdrawal_event	Older adults	17	16.9653	-0.763997	0.00286034	0.607022	16.9653	1.002	1.00204	1.00209	0	NA	Inf	Inf	17	4122671	4131094	4122654	4131077	0	4122654	8423
METROGEL	Non_withdrawal_event	Older adults	17	16.9653	-0.763997	0.00286034	0.607022	16.9653	1.002	1.00204	1.00209	0	NA	Inf	Inf	17	4122671	4131094	4122654	4131077	0	4122654	8423
TECHNETIUM TCM MEDRONATE	Non_withdrawal_event	Older adults	17	16.9653	-0.763997	0.00286034	0.607022	16.9653	1.002	1.00204	1.00209	0	NA	Inf	Inf	17	4122671	4131094	4122654	4131077	0	4122654	8423
AXEPIM	Non_withdrawal_event	Older adults	17	16.9653	-0.763997	0.00286034	0.607022	16.9653	1.002	1.00204	1.00209	0	NA	Inf	Inf	17	4122671	4131094	4122654	4131077	0	4122654	8423
ASCORBIC ACIDFERROUS	Non_withdrawal_event	Older adults	17	16.9653	-0.763997	0.00286034	0.607022	16.9653	1.002	1.00204	1.00209	0	NA	Inf	Inf	17	4122671	4131094	4122654	4131077	0	4122654	8423
MAINTATE	Non_withdrawal_event	Older adults	17	16.9653	-0.763997	0.00286034	0.607022	16.9653	1.002	1.00204	1.00209	0	NA	Inf	Inf	17	4122671	4131094	4122654	4131077	0	4122654	8423
FASTURTEC	Non_withdrawal_event	Older adults	17	16.9653	-0.763997	0.00286034	0.607022	16.9653	1.002	1.00204	1.00209	0	NA	Inf	Inf	17	4122671	4131094	4122654	4131077	0	4122654	8423
HYDROXYETHYL STARCH 0	Non_withdrawal_event	Older adults	17	16.9653	-0.763997	0.00286034	0.607022	16.9653	1.002	1.00204	1.00209	0	NA	Inf	Inf	17	4122671	4131094	4122654	4131077	0	4122654	8423
FLUTICASONE_FORMOTEROL	Non_withdrawal_event	Older adults	17	16.9653	-0.763997	0.00286034	0.607022	16.9653	1.002	1.00204	1.00209	0	NA	Inf	Inf	17	4122671	4131094	4122654	4131077	0	4122654	8423
AMINOPHYLLIN	Non_withdrawal_event	Older adults	17	16.9653	-0.763997	0.00286034	0.607022	16.9653	1.002	1.00204	1.00209	0	NA	Inf	Inf	17	4122671	4131094	4122654	4131077	0	4122654	8423
FUTIBATINIB	Non_withdrawal_event	Older adults	17	16.9653	-0.763997	0.00286034	0.607022	16.9653	1.002	1.00204	1.00209	0	NA	Inf	Inf	17	4122671	4131094	4122654	4131077	0	4122654	8423
ZAPONEX	Non_withdrawal_event	Older adults	17	16.9653	-0.763997	0.00286034	0.607022	16.9653	1.002	1.00204	1.00209	0	NA	Inf	Inf	17	4122671	4131094	4122654	4131077	0	4122654	8423
NECUPARANIB	Non_withdrawal_event	Older adults	17	16.9653	-0.763997	0.00286034	0.607022	16.9653	1.002	1.00204	1.00209	0	NA	Inf	Inf	17	4122671	4131094	4122654	4131077	0	4122654	8423
RAPAMYCIN	Non_withdrawal_event	Older adults	17	16.9653	-0.763997	0.00286034	0.607022	16.9653	1.002	1.00204	1.00209	0	NA	Inf	Inf	17	4122671	4131094	4122654	4131077	0	4122654	8423
DARBEPOETIN ALFA KHK	Non_withdrawal_event	Older adults	17	16.9653	-0.763997	0.00286034	0.607022	16.9653	1.002	1.00204	1.00209	0	NA	Inf	Inf	17	4122671	4131094	4122654	4131077	0	4122654	8423
EUCREAS	Non_withdrawal_event	Older adults	17	16.9653	-0.763997	0.00286034	0.607022	16.9653	1.002	1.00204	1.00209	0	NA	Inf	Inf	17	4122671	4131094	4122654	4131077	0	4122654	8423
CP,	Non_withdrawal_event	Older adults	17	16.9653	-0.763997	0.00286034	0.607022	16.9653	1.002	1.00204	1.00209	0	NA	Inf	Inf	17	4122671	4131094	4122654	4131077	0	4122654	8423
SIMAVASTATIN	Non_withdrawal_event	Older adults	17	16.9653	-0.763997	0.00286034	0.607022	16.9653	1.002	1.00204	1.00209	0	NA	Inf	Inf	17	4122671	4131094	4122654	4131077	0	4122654	8423
NITRGLYCERIN	Non_withdrawal_event	Older adults	17	16.9653	-0.763997	0.00286034	0.607022	16.9653	1.002	1.00204	1.00209	0	NA	Inf	Inf	17	4122671	4131094	4122654	4131077	0	4122654	8423
SUPREP BOWEL PREP KIT	Non_withdrawal_event	Older adults	17	16.9653	-0.763997	0.00286034	0.607022	16.9653	1.002	1.00204	1.00209	0	NA	Inf	Inf	17	4122671	4131094	4122654	4131077	0	4122654	8423
ANTIDIABETICS	Non_withdrawal_event	Older adults	17	16.9653	-0.763997	0.00286034	0.607022	16.9653	1.002	1.00204	1.00209	0	NA	Inf	Inf	17	4122671	4131094	4122654	4131077	0	4122654	8423
MYONAL	Non_withdrawal_event	Older adults	17	16.9653	-0.763997	0.00286034	0.607022	16.9653	1.002	1.00204	1.00209	0	NA	Inf	Inf	17	4122671	4131094	4122654	4131077	0	4122654	8423
NEXEN	Non_withdrawal_event	Older adults	17	16.9653	-0.763997	0.00286034	0.607022	16.9653	1.002	1.00204	1.00209	0	NA	Inf	Inf	17	4122671	4131094	4122654	4131077	0	4122654	8423
STREPTOKINASE	Non_withdrawal_event	Older adults	17	16.9653	-0.763997	0.00286034	0.607022	16.9653	1.002	1.00204	1.00209	0	NA	Inf	Inf	17	4122671	4131094	4122654	4131077	0	4122654	8423
CEFOPERAZONE SULBACTAM SODIUM	Non_withdrawal_event	Older adults	17	16.9653	-0.763997	0.00286034	0.607022	16.9653	1.002	1.00204	1.00209	0	NA	Inf	Inf	17	4122671	4131094	4122654	4131077	0	4122654	8423
FOZITEC	Non_withdrawal_event	Older adults	17	16.9653	-0.763997	0.00286034	0.607022	16.9653	1.002	1.00204	1.00209	0	NA	Inf	Inf	17	4122671	4131094	4122654	4131077	0	4122654	8423
THERAPEUTIC MINERAL ICE	Non_withdrawal_event	Older adults	17	16.9653	-0.763997	0.00286034	0.607022	16.9653	1.002	1.00204	1.00209	0	NA	Inf	Inf	17	4122671	4131094	4122654	4131077	0	4122654	8423
SELOKEN	Non_withdrawal_event	Older adults	17	16.9653	-0.763997	0.00286034	0.607022	16.9653	1.002	1.00204	1.00209	0	NA	Inf	Inf	17	4122671	4131094	4122654	4131077	0	4122654	8423
IKOREL	Non_withdrawal_event	Older adults	17	16.9653	-0.763997	0.00286034	0.607022	16.9653	1.002	1.00204	1.00209	0	NA	Inf	Inf	17	4122671	4131094	4122654	4131077	0	4122654	8423
ALUMINUM HYDROXIDEMAGNESIUM HYDROXIDE	Non_withdrawal_event	Older adults	17	16.9653	-0.763997	0.00286034	0.607022	16.9653	1.002	1.00204	1.00209	0	NA	Inf	Inf	17	4122671	4131094	4122654	4131077	0	4122654	8423
NU LOTAN	Non_withdrawal_event	Older adults	17	16.9653	-0.763997	0.00286034	0.607022	16.9653	1.002	1.00204	1.00209	0	NA	Inf	Inf	17	4122671	4131094	4122654	4131077	0	4122654	8423
AXURA	Non_withdrawal_event	Older adults	17	16.9653	-0.763997	0.00286034	0.607022	16.9653	1.002	1.00204	1.00209	0	NA	Inf	Inf	17	4122671	4131094	4122654	4131077	0	4122654	8423
NOOTROPYL	Non_withdrawal_event	Older adults	17	16.9653	-0.763997	0.00286034	0.607022	16.9653	1.002	1.00204	1.00209	0	NA	Inf	Inf	17	4122671	4131094	4122654	4131077	0	4122654	8423
SOLIFENACINTAMSULOSIN	Non_withdrawal_event	Older adults	17	16.9653	-0.763997	0.00286034	0.607022	16.9653	1.002	1.00204	1.00209	0	NA	Inf	Inf	17	4122671	4131094	4122654	4131077	0	4122654	8423
SUNITINIB	Non_withdrawal_event	Older adults	16790	16756.8	-0.0190472	0.00285854	0.024597	16756.6	1.00187	1.00199	1.00212	487.519	4.85045	34.4397	244.533	16791	4122671	4131094	4105881	4114303	1	4105881	8422
MIGLUSTAT	Non_withdrawal_event	Older adults	16	15.9674	-0.790073	0.00285524	0.623088	15.9674	1.002	1.00204	1.00209	0	NA	Inf	Inf	16	4122671	4131094	4122655	4131078	0	4122655	8423
BENEFIX	Non_withdrawal_event	Older adults	16	15.9674	-0.790073	0.00285524	0.623088	15.9674	1.002	1.00204	1.00209	0	NA	Inf	Inf	16	4122671	4131094	4122655	4131078	0	4122655	8423
ANTITHYMOCYTE GLOBULIN	Non_withdrawal_event	Older adults	16	15.9674	-0.790073	0.00285524	0.623088	15.9674	1.002	1.00204	1.00209	0	NA	Inf	Inf	16	4122671	4131094	4122655	4131078	0	4122655	8423
ZIAGEN	Non_withdrawal_event	Older adults	16	15.9674	-0.790073	0.00285524	0.623088	15.9674	1.002	1.00204	1.00209	0	NA	Inf	Inf	16	4122671	4131094	4122655	4131078	0	4122655	8423
LACTATED RINGERS	Non_withdrawal_event	Older adults	16	15.9674	-0.790073	0.00285524	0.623088	15.9674	1.002	1.00204	1.00209	0	NA	Inf	Inf	16	4122671	4131094	4122655	4131078	0	4122655	8423
DARUNAVIRRITONAVIR	Non_withdrawal_event	Older adults	16	15.9674	-0.790073	0.00285524	0.623088	15.9674	1.002	1.00204	1.00209	0	NA	Inf	Inf	16	4122671	4131094	4122655	4131078	0	4122655	8423
DOXERCALCIFEROL	Non_withdrawal_event	Older adults	16	15.9674	-0.790073	0.00285524	0.623088	15.9674	1.002	1.00204	1.00209	0	NA	Inf	Inf	16	4122671	4131094	4122655	4131078	0	4122655	8423
FK	Non_withdrawal_event	Older adults	16	15.9674	-0.790073	0.00285524	0.623088	15.9674	1.002	1.00204	1.00209	0	NA	Inf	Inf	16	4122671	4131094	4122655	4131078	0	4122655	8423
STREPTOMYCINSTREPTOMYCIN	Non_withdrawal_event	Older adults	16	15.9674	-0.790073	0.00285524	0.623088	15.9674	1.002	1.00204	1.00209	0	NA	Inf	Inf	16	4122671	4131094	4122655	4131078	0	4122655	8423
ACTIVELLE	Non_withdrawal_event	Older adults	16	15.9674	-0.790073	0.00285524	0.623088	15.9674	1.002	1.00204	1.00209	0	NA	Inf	Inf	16	4122671	4131094	4122655	4131078	0	4122655	8423
BLONANSERIN	Non_withdrawal_event	Older adults	16	15.9674	-0.790073	0.00285524	0.623088	15.9674	1.002	1.00204	1.00209	0	NA	Inf	Inf	16	4122671	4131094	4122655	4131078	0	4122655	8423
ATELVIA	Non_withdrawal_event	Older adults	16	15.9674	-0.790073	0.00285524	0.623088	15.9674	1.002	1.00204	1.00209	0	NA	Inf	Inf	16	4122671	4131094	4122655	4131078	0	4122655	8423
VIANI	Non_withdrawal_event	Older adults	16	15.9674	-0.790073	0.00285524	0.623088	15.9674	1.002	1.00204	1.00209	0	NA	Inf	Inf	16	4122671	4131094	4122655	4131078	0	4122655	8423
NULOTAN	Non_withdrawal_event	Older adults	16	15.9674	-0.790073	0.00285524	0.623088	15.9674	1.002	1.00204	1.00209	0	NA	Inf	Inf	16	4122671	4131094	4122655	4131078	0	4122655	8423
CODEINE_PROMETHAZINE	Non_withdrawal_event	Older adults	16	15.9674	-0.790073	0.00285524	0.623088	15.9674	1.002	1.00204	1.00209	0	NA	Inf	Inf	16	4122671	4131094	4122655	4131078	0	4122655	8423
NEUMEGA	Non_withdrawal_event	Older adults	16	15.9674	-0.790073	0.00285524	0.623088	15.9674	1.002	1.00204	1.00209	0	NA	Inf	Inf	16	4122671	4131094	4122655	4131078	0	4122655	8423
BLINDED STUDY MEDICATION	Non_withdrawal_event	Older adults	16	15.9674	-0.790073	0.00285524	0.623088	15.9674	1.002	1.00204	1.00209	0	NA	Inf	Inf	16	4122671	4131094	4122655	4131078	0	4122655	8423
INTRONA	Non_withdrawal_event	Older adults	16	15.9674	-0.790073	0.00285524	0.623088	15.9674	1.002	1.00204	1.00209	0	NA	Inf	Inf	16	4122671	4131094	4122655	4131078	0	4122655	8423
GLUCOSE	Non_withdrawal_event	Older adults	16	15.9674	-0.790073	0.00285524	0.623088	15.9674	1.002	1.00204	1.00209	0	NA	Inf	Inf	16	4122671	4131094	4122655	4131078	0	4122655	8423
MOGAMULIZUMABKPKC	Non_withdrawal_event	Older adults	16	15.9674	-0.790073	0.00285524	0.623088	15.9674	1.002	1.00204	1.00209	0	NA	Inf	Inf	16	4122671	4131094	4122655	4131078	0	4122655	8423
COLAZAL	Non_withdrawal_event	Older adults	16	15.9674	-0.790073	0.00285524	0.623088	15.9674	1.002	1.00204	1.00209	0	NA	Inf	Inf	16	4122671	4131094	4122655	4131078	0	4122655	8423
NORVAS	Non_withdrawal_event	Older adults	16	15.9674	-0.790073	0.00285524	0.623088	15.9674	1.002	1.00204	1.00209	0	NA	Inf	Inf	16	4122671	4131094	4122655	4131078	0	4122655	8423
UMIFENOVIR	Non_withdrawal_event	Older adults	16	15.9674	-0.790073	0.00285524	0.623088	15.9674	1.002	1.00204	1.00209	0	NA	Inf	Inf	16	4122671	4131094	4122655	4131078	0	4122655	8423
SIMPLY SLEEP NIGHTTIME	Non_withdrawal_event	Older adults	16	15.9674	-0.790073	0.00285524	0.623088	15.9674	1.002	1.00204	1.00209	0	NA	Inf	Inf	16	4122671	4131094	4122655	4131078	0	4122655	8423
CYTOMEL	Non_withdrawal_event	Older adults	16	15.9674	-0.790073	0.00285524	0.623088	15.9674	1.002	1.00204	1.00209	0	NA	Inf	Inf	16	4122671	4131094	4122655	4131078	0	4122655	8423
ALOSITOL	Non_withdrawal_event	Older adults	16	15.9674	-0.790073	0.00285524	0.623088	15.9674	1.002	1.00204	1.00209	0	NA	Inf	Inf	16	4122671	4131094	4122655	4131078	0	4122655	8423
FLUTEMETAMOL F	Non_withdrawal_event	Older adults	16	15.9674	-0.790073	0.00285524	0.623088	15.9674	1.002	1.00204	1.00209	0	NA	Inf	Inf	16	4122671	4131094	4122655	4131078	0	4122655	8423
ALLELOCK	Non_withdrawal_event	Older adults	16	15.9674	-0.790073	0.00285524	0.623088	15.9674	1.002	1.00204	1.00209	0	NA	Inf	Inf	16	4122671	4131094	4122655	4131078	0	4122655	8423
ZEMURON	Non_withdrawal_event	Older adults	16	15.9674	-0.790073	0.00285524	0.623088	15.9674	1.002	1.00204	1.00209	0	NA	Inf	Inf	16	4122671	4131094	4122655	4131078	0	4122655	8423
PHOSPHOLINE IODIDE	Non_withdrawal_event	Older adults	16	15.9674	-0.790073	0.00285524	0.623088	15.9674	1.002	1.00204	1.00209	0	NA	Inf	Inf	16	4122671	4131094	4122655	4131078	0	4122655	8423
EMCYT	Non_withdrawal_event	Older adults	16	15.9674	-0.790073	0.00285524	0.623088	15.9674	1.002	1.00204	1.00209	0	NA	Inf	Inf	16	4122671	4131094	4122655	4131078	0	4122655	8423
BLINDED TREATMENT RECEIVED NOMED	Non_withdrawal_event	Older adults	16	15.9674	-0.790073	0.00285524	0.623088	15.9674	1.002	1.00204	1.00209	0	NA	Inf	Inf	16	4122671	4131094	4122655	4131078	0	4122655	8423
PREVALITE	Non_withdrawal_event	Older adults	16	15.9674	-0.790073	0.00285524	0.623088	15.9674	1.002	1.00204	1.00209	0	NA	Inf	Inf	16	4122671	4131094	4122655	4131078	0	4122655	8423
BISMUTH SUBSALICYLATEMETRONIDAZOLE_TETRACYCLINE	Non_withdrawal_event	Older adults	16	15.9674	-0.790073	0.00285524	0.623088	15.9674	1.002	1.00204	1.00209	0	NA	Inf	Inf	16	4122671	4131094	4122655	4131078	0	4122655	8423
FLORID	Non_withdrawal_event	Older adults	16	15.9674	-0.790073	0.00285524	0.623088	15.9674	1.002	1.00204	1.00209	0	NA	Inf	Inf	16	4122671	4131094	4122655	4131078	0	4122655	8423
LORCAM	Non_withdrawal_event	Older adults	16	15.9674	-0.790073	0.00285524	0.623088	15.9674	1.002	1.00204	1.00209	0	NA	Inf	Inf	16	4122671	4131094	4122655	4131078	0	4122655	8423
TETRAMIDE	Non_withdrawal_event	Older adults	16	15.9674	-0.790073	0.00285524	0.623088	15.9674	1.002	1.00204	1.00209	0	NA	Inf	Inf	16	4122671	4131094	4122655	4131078	0	4122655	8423
BRIPLATIN	Non_withdrawal_event	Older adults	16	15.9674	-0.790073	0.00285524	0.623088	15.9674	1.002	1.00204	1.00209	0	NA	Inf	Inf	16	4122671	4131094	4122655	4131078	0	4122655	8423
BRIDION	Non_withdrawal_event	Older adults	16	15.9674	-0.790073	0.00285524	0.623088	15.9674	1.002	1.00204	1.00209	0	NA	Inf	Inf	16	4122671	4131094	4122655	4131078	0	4122655	8423
METHYL	Non_withdrawal_event	Older adults	16	15.9674	-0.790073	0.00285524	0.623088	15.9674	1.002	1.00204	1.00209	0	NA	Inf	Inf	16	4122671	4131094	4122655	4131078	0	4122655	8423
DETENSIEL	Non_withdrawal_event	Older adults	16	15.9674	-0.790073	0.00285524	0.623088	15.9674	1.002	1.00204	1.00209	0	NA	Inf	Inf	16	4122671	4131094	4122655	4131078	0	4122655	8423
INTERLEUKIN	Non_withdrawal_event	Older adults	16	15.9674	-0.790073	0.00285524	0.623088	15.9674	1.002	1.00204	1.00209	0	NA	Inf	Inf	16	4122671	4131094	4122655	4131078	0	4122655	8423
ELONTRIL	Non_withdrawal_event	Older adults	16	15.9674	-0.790073	0.00285524	0.623088	15.9674	1.002	1.00204	1.00209	0	NA	Inf	Inf	16	4122671	4131094	4122655	4131078	0	4122655	8423
IBRUPROFEN	Non_withdrawal_event	Older adults	16	15.9674	-0.790073	0.00285524	0.623088	15.9674	1.002	1.00204	1.00209	0	NA	Inf	Inf	16	4122671	4131094	4122655	4131078	0	4122655	8423
IRBETAN	Non_withdrawal_event	Older adults	16	15.9674	-0.790073	0.00285524	0.623088	15.9674	1.002	1.00204	1.00209	0	NA	Inf	Inf	16	4122671	4131094	4122655	4131078	0	4122655	8423
LASILIX_	Non_withdrawal_event	Older adults	16	15.9674	-0.790073	0.00285524	0.623088	15.9674	1.002	1.00204	1.00209	0	NA	Inf	Inf	16	4122671	4131094	4122655	4131078	0	4122655	8423
LEVACT	Non_withdrawal_event	Older adults	16	15.9674	-0.790073	0.00285524	0.623088	15.9674	1.002	1.00204	1.00209	0	NA	Inf	Inf	16	4122671	4131094	4122655	4131078	0	4122655	8423
EVICEL	Non_withdrawal_event	Older adults	16	15.9674	-0.790073	0.00285524	0.623088	15.9674	1.002	1.00204	1.00209	0	NA	Inf	Inf	16	4122671	4131094	4122655	4131078	0	4122655	8423
AMITRIPTYLINE_CHLORDIAZEPOXIDE	Non_withdrawal_event	Older adults	16	15.9674	-0.790073	0.00285524	0.623088	15.9674	1.002	1.00204	1.00209	0	NA	Inf	Inf	16	4122671	4131094	4122655	4131078	0	4122655	8423
TEGELINE	Non_withdrawal_event	Older adults	16	15.9674	-0.790073	0.00285524	0.623088	15.9674	1.002	1.00204	1.00209	0	NA	Inf	Inf	16	4122671	4131094	4122655	4131078	0	4122655	8423
DABRAFENIBTRAMETINIB	Non_withdrawal_event	Older adults	16	15.9674	-0.790073	0.00285524	0.623088	15.9674	1.002	1.00204	1.00209	0	NA	Inf	Inf	16	4122671	4131094	4122655	4131078	0	4122655	8423
RHUMABVEGF	Non_withdrawal_event	Older adults	16	15.9674	-0.790073	0.00285524	0.623088	15.9674	1.002	1.00204	1.00209	0	NA	Inf	Inf	16	4122671	4131094	4122655	4131078	0	4122655	8423
SOTALEX	Non_withdrawal_event	Older adults	16	15.9674	-0.790073	0.00285524	0.623088	15.9674	1.002	1.00204	1.00209	0	NA	Inf	Inf	16	4122671	4131094	4122655	4131078	0	4122655	8423
HYLAN GF	Non_withdrawal_event	Older adults	16	15.9674	-0.790073	0.00285524	0.623088	15.9674	1.002	1.00204	1.00209	0	NA	Inf	Inf	16	4122671	4131094	4122655	4131078	0	4122655	8423
TEPRENONE	Non_withdrawal_event	Older adults	16	15.9674	-0.790073	0.00285524	0.623088	15.9674	1.002	1.00204	1.00209	0	NA	Inf	Inf	16	4122671	4131094	4122655	4131078	0	4122655	8423
PRODIF	Non_withdrawal_event	Older adults	16	15.9674	-0.790073	0.00285524	0.623088	15.9674	1.002	1.00204	1.00209	0	NA	Inf	Inf	16	4122671	4131094	4122655	4131078	0	4122655	8423
ARCAPTA	Non_withdrawal_event	Older adults	16	15.9674	-0.790073	0.00285524	0.623088	15.9674	1.002	1.00204	1.00209	0	NA	Inf	Inf	16	4122671	4131094	4122655	4131078	0	4122655	8423
RED YEAST	Non_withdrawal_event	Older adults	16	15.9674	-0.790073	0.00285524	0.623088	15.9674	1.002	1.00204	1.00209	0	NA	Inf	Inf	16	4122671	4131094	4122655	4131078	0	4122655	8423
KENTERA	Non_withdrawal_event	Older adults	16	15.9674	-0.790073	0.00285524	0.623088	15.9674	1.002	1.00204	1.00209	0	NA	Inf	Inf	16	4122671	4131094	4122655	4131078	0	4122655	8423
CELANCE	Non_withdrawal_event	Older adults	16	15.9674	-0.790073	0.00285524	0.623088	15.9674	1.002	1.00204	1.00209	0	NA	Inf	Inf	16	4122671	4131094	4122655	4131078	0	4122655	8423
SOMATOSTATIN	Non_withdrawal_event	Older adults	16	15.9674	-0.790073	0.00285524	0.623088	15.9674	1.002	1.00204	1.00209	0	NA	Inf	Inf	16	4122671	4131094	4122655	4131078	0	4122655	8423
NEULASTIM	Non_withdrawal_event	Older adults	16	15.9674	-0.790073	0.00285524	0.623088	15.9674	1.002	1.00204	1.00209	0	NA	Inf	Inf	16	4122671	4131094	4122655	4131078	0	4122655	8423
PROLASTIN	Non_withdrawal_event	Older adults	16	15.9674	-0.790073	0.00285524	0.623088	15.9674	1.002	1.00204	1.00209	0	NA	Inf	Inf	16	4122671	4131094	4122655	4131078	0	4122655	8423
GADOVIST	Non_withdrawal_event	Older adults	16	15.9674	-0.790073	0.00285524	0.623088	15.9674	1.002	1.00204	1.00209	0	NA	Inf	Inf	16	4122671	4131094	4122655	4131078	0	4122655	8423
BECLOMETHASONE DIPROPIONATEFORMOTEROL_GLYCOPYRROLATE	Non_withdrawal_event	Older adults	16	15.9674	-0.790073	0.00285524	0.623088	15.9674	1.002	1.00204	1.00209	0	NA	Inf	Inf	16	4122671	4131094	4122655	4131078	0	4122655	8423
ELVORINE	Non_withdrawal_event	Older adults	16	15.9674	-0.790073	0.00285524	0.623088	15.9674	1.002	1.00204	1.00209	0	NA	Inf	Inf	16	4122671	4131094	4122655	4131078	0	4122655	8423
FONZYLANE	Non_withdrawal_event	Older adults	16	15.9674	-0.790073	0.00285524	0.623088	15.9674	1.002	1.00204	1.00209	0	NA	Inf	Inf	16	4122671	4131094	4122655	4131078	0	4122655	8423
TRYPTANOL	Non_withdrawal_event	Older adults	16	15.9674	-0.790073	0.00285524	0.623088	15.9674	1.002	1.00204	1.00209	0	NA	Inf	Inf	16	4122671	4131094	4122655	4131078	0	4122655	8423
CARBOCAINE	Non_withdrawal_event	Older adults	16	15.9674	-0.790073	0.00285524	0.623088	15.9674	1.002	1.00204	1.00209	0	NA	Inf	Inf	16	4122671	4131094	4122655	4131078	0	4122655	8423
MONOZECLAR	Non_withdrawal_event	Older adults	16	15.9674	-0.790073	0.00285524	0.623088	15.9674	1.002	1.00204	1.00209	0	NA	Inf	Inf	16	4122671	4131094	4122655	4131078	0	4122655	8423
KANRENOL	Non_withdrawal_event	Older adults	16	15.9674	-0.790073	0.00285524	0.623088	15.9674	1.002	1.00204	1.00209	0	NA	Inf	Inf	16	4122671	4131094	4122655	4131078	0	4122655	8423
OMEGACIN	Non_withdrawal_event	Older adults	16	15.9674	-0.790073	0.00285524	0.623088	15.9674	1.002	1.00204	1.00209	0	NA	Inf	Inf	16	4122671	4131094	4122655	4131078	0	4122655	8423
CETRELIMAB	Non_withdrawal_event	Older adults	16	15.9674	-0.790073	0.00285524	0.623088	15.9674	1.002	1.00204	1.00209	0	NA	Inf	Inf	16	4122671	4131094	4122655	4131078	0	4122655	8423
BENEFIBER WWHEAT DEXTRIN	Non_withdrawal_event	Older adults	16	15.9674	-0.790073	0.00285524	0.623088	15.9674	1.002	1.00204	1.00209	0	NA	Inf	Inf	16	4122671	4131094	4122655	4131078	0	4122655	8423
ANTICOAGULANTS	Non_withdrawal_event	Older adults	16	15.9674	-0.790073	0.00285524	0.623088	15.9674	1.002	1.00204	1.00209	0	NA	Inf	Inf	16	4122671	4131094	4122655	4131078	0	4122655	8423
CONTRAST	Non_withdrawal_event	Older adults	16	15.9674	-0.790073	0.00285524	0.623088	15.9674	1.002	1.00204	1.00209	0	NA	Inf	Inf	16	4122671	4131094	4122655	4131078	0	4122655	8423
PHILLIPS GELS	Non_withdrawal_event	Older adults	16	15.9674	-0.790073	0.00285524	0.623088	15.9674	1.002	1.00204	1.00209	0	NA	Inf	Inf	16	4122671	4131094	4122655	4131078	0	4122655	8423
GENTALLINE	Non_withdrawal_event	Older adults	16	15.9674	-0.790073	0.00285524	0.623088	15.9674	1.002	1.00204	1.00209	0	NA	Inf	Inf	16	4122671	4131094	4122655	4131078	0	4122655	8423
RADIUM	Non_withdrawal_event	Older adults	16	15.9674	-0.790073	0.00285524	0.623088	15.9674	1.002	1.00204	1.00209	0	NA	Inf	Inf	16	4122671	4131094	4122655	4131078	0	4122655	8423
CATACLOT	Non_withdrawal_event	Older adults	16	15.9674	-0.790073	0.00285524	0.623088	15.9674	1.002	1.00204	1.00209	0	NA	Inf	Inf	16	4122671	4131094	4122655	4131078	0	4122655	8423
CIPRALAN	Non_withdrawal_event	Older adults	16	15.9674	-0.790073	0.00285524	0.623088	15.9674	1.002	1.00204	1.00209	0	NA	Inf	Inf	16	4122671	4131094	4122655	4131078	0	4122655	8423
MIRZOTAMAB CLEZUTOCLAX	Non_withdrawal_event	Older adults	16	15.9674	-0.790073	0.00285524	0.623088	15.9674	1.002	1.00204	1.00209	0	NA	Inf	Inf	16	4122671	4131094	4122655	4131078	0	4122655	8423
GLYCERINLECITHIN_MEDIUM-CHAIN TRIGLYCERIDES\SOYBEAN OIL	Non_withdrawal_event	Older adults	16	15.9674	-0.790073	0.00285524	0.623088	15.9674	1.002	1.00204	1.00209	0	NA	Inf	Inf	16	4122671	4131094	4122655	4131078	0	4122655	8423
ASPENON	Non_withdrawal_event	Older adults	16	15.9674	-0.790073	0.00285524	0.623088	15.9674	1.002	1.00204	1.00209	0	NA	Inf	Inf	16	4122671	4131094	4122655	4131078	0	4122655	8423
ANAGLIPTIN	Non_withdrawal_event	Older adults	16	15.9674	-0.790073	0.00285524	0.623088	15.9674	1.002	1.00204	1.00209	0	NA	Inf	Inf	16	4122671	4131094	4122655	4131078	0	4122655	8423
SABATOLIMAB	Non_withdrawal_event	Older adults	16	15.9674	-0.790073	0.00285524	0.623088	15.9674	1.002	1.00204	1.00209	0	NA	Inf	Inf	16	4122671	4131094	4122655	4131078	0	4122655	8423
LUCITANIB	Non_withdrawal_event	Older adults	16	15.9674	-0.790073	0.00285524	0.623088	15.9674	1.002	1.00204	1.00209	0	NA	Inf	Inf	16	4122671	4131094	4122655	4131078	0	4122655	8423
BUTHIAZIDECANRENOATE	Non_withdrawal_event	Older adults	16	15.9674	-0.790073	0.00285524	0.623088	15.9674	1.002	1.00204	1.00209	0	NA	Inf	Inf	16	4122671	4131094	4122655	4131078	0	4122655	8423
INCADRONATE	Non_withdrawal_event	Older adults	16	15.9674	-0.790073	0.00285524	0.623088	15.9674	1.002	1.00204	1.00209	0	NA	Inf	Inf	16	4122671	4131094	4122655	4131078	0	4122655	8423
PRAXILENE	Non_withdrawal_event	Older adults	16	15.9674	-0.790073	0.00285524	0.623088	15.9674	1.002	1.00204	1.00209	0	NA	Inf	Inf	16	4122671	4131094	4122655	4131078	0	4122655	8423
ELOSULFASE ALFA	Non_withdrawal_event	Older adults	15	14.9694	-0.818874	0.00284947	0.640569	14.9694	1.002	1.00204	1.00209	0	NA	Inf	Inf	15	4122671	4131094	4122656	4131079	0	4122656	8423
RITLECITINIB	Non_withdrawal_event	Older adults	15	14.9694	-0.818874	0.00284947	0.640569	14.9694	1.002	1.00204	1.00209	0	NA	Inf	Inf	15	4122671	4131094	4122656	4131079	0	4122656	8423
MINOCIN	Non_withdrawal_event	Older adults	15	14.9694	-0.818874	0.00284947	0.640569	14.9694	1.002	1.00204	1.00209	0	NA	Inf	Inf	15	4122671	4131094	4122656	4131079	0	4122656	8423
ZORTRESS	Non_withdrawal_event	Older adults	15	14.9694	-0.818874	0.00284947	0.640569	14.9694	1.002	1.00204	1.00209	0	NA	Inf	Inf	15	4122671	4131094	4122656	4131079	0	4122656	8423
PEGFILGRASTIMJMDB	Non_withdrawal_event	Older adults	15	14.9694	-0.818874	0.00284947	0.640569	14.9694	1.002	1.00204	1.00209	0	NA	Inf	Inf	15	4122671	4131094	4122656	4131079	0	4122656	8423
ZALTRAP	Non_withdrawal_event	Older adults	15	14.9694	-0.818874	0.00284947	0.640569	14.9694	1.002	1.00204	1.00209	0	NA	Inf	Inf	15	4122671	4131094	4122656	4131079	0	4122656	8423
FILGOTINIB	Non_withdrawal_event	Older adults	15	14.9694	-0.818874	0.00284947	0.640569	14.9694	1.002	1.00204	1.00209	0	NA	Inf	Inf	15	4122671	4131094	4122656	4131079	0	4122656	8423
MESALAZINE	Non_withdrawal_event	Older adults	15	14.9694	-0.818874	0.00284947	0.640569	14.9694	1.002	1.00204	1.00209	0	NA	Inf	Inf	15	4122671	4131094	4122656	4131079	0	4122656	8423
VPRIV	Non_withdrawal_event	Older adults	15	14.9694	-0.818874	0.00284947	0.640569	14.9694	1.002	1.00204	1.00209	0	NA	Inf	Inf	15	4122671	4131094	4122656	4131079	0	4122656	8423
MYOBLOC	Non_withdrawal_event	Older adults	15	14.9694	-0.818874	0.00284947	0.640569	14.9694	1.002	1.00204	1.00209	0	NA	Inf	Inf	15	4122671	4131094	4122656	4131079	0	4122656	8423
SOMATULINE AUTOSOLUTION	Non_withdrawal_event	Older adults	15	14.9694	-0.818874	0.00284947	0.640569	14.9694	1.002	1.00204	1.00209	0	NA	Inf	Inf	15	4122671	4131094	4122656	4131079	0	4122656	8423
IODINE TOSITUMOMAB	Non_withdrawal_event	Older adults	15	14.9694	-0.818874	0.00284947	0.640569	14.9694	1.002	1.00204	1.00209	0	NA	Inf	Inf	15	4122671	4131094	4122656	4131079	0	4122656	8423
VOLTARENE	Non_withdrawal_event	Older adults	15	14.9694	-0.818874	0.00284947	0.640569	14.9694	1.002	1.00204	1.00209	0	NA	Inf	Inf	15	4122671	4131094	4122656	4131079	0	4122656	8423
GDC	Non_withdrawal_event	Older adults	15	14.9694	-0.818874	0.00284947	0.640569	14.9694	1.002	1.00204	1.00209	0	NA	Inf	Inf	15	4122671	4131094	4122656	4131079	0	4122656	8423
DOPAMINEDOPAMINE	Non_withdrawal_event	Older adults	15	14.9694	-0.818874	0.00284947	0.640569	14.9694	1.002	1.00204	1.00209	0	NA	Inf	Inf	15	4122671	4131094	4122656	4131079	0	4122656	8423
BMS	Non_withdrawal_event	Older adults	15	14.9694	-0.818874	0.00284947	0.640569	14.9694	1.002	1.00204	1.00209	0	NA	Inf	Inf	15	4122671	4131094	4122656	4131079	0	4122656	8423
UROKINASE	Non_withdrawal_event	Older adults	15	14.9694	-0.818874	0.00284947	0.640569	14.9694	1.002	1.00204	1.00209	0	NA	Inf	Inf	15	4122671	4131094	4122656	4131079	0	4122656	8423
PL GRAN	Non_withdrawal_event	Older adults	15	14.9694	-0.818874	0.00284947	0.640569	14.9694	1.002	1.00204	1.00209	0	NA	Inf	Inf	15	4122671	4131094	4122656	4131079	0	4122656	8423
CHLOROTHIAZIDE	Non_withdrawal_event	Older adults	15	14.9694	-0.818874	0.00284947	0.640569	14.9694	1.002	1.00204	1.00209	0	NA	Inf	Inf	15	4122671	4131094	4122656	4131079	0	4122656	8423
UROMITEXAN	Non_withdrawal_event	Older adults	15	14.9694	-0.818874	0.00284947	0.640569	14.9694	1.002	1.00204	1.00209	0	NA	Inf	Inf	15	4122671	4131094	4122656	4131079	0	4122656	8423
SACROSIDASE	Non_withdrawal_event	Older adults	15	14.9694	-0.818874	0.00284947	0.640569	14.9694	1.002	1.00204	1.00209	0	NA	Inf	Inf	15	4122671	4131094	4122656	4131079	0	4122656	8423
JZOLOFT	Non_withdrawal_event	Older adults	15	14.9694	-0.818874	0.00284947	0.640569	14.9694	1.002	1.00204	1.00209	0	NA	Inf	Inf	15	4122671	4131094	4122656	4131079	0	4122656	8423
PIRBUTEROL	Non_withdrawal_event	Older adults	15	14.9694	-0.818874	0.00284947	0.640569	14.9694	1.002	1.00204	1.00209	0	NA	Inf	Inf	15	4122671	4131094	4122656	4131079	0	4122656	8423
MIACALCIC	Non_withdrawal_event	Older adults	15	14.9694	-0.818874	0.00284947	0.640569	14.9694	1.002	1.00204	1.00209	0	NA	Inf	Inf	15	4122671	4131094	4122656	4131079	0	4122656	8423
SPECIAFOLDINE	Non_withdrawal_event	Older adults	15	14.9694	-0.818874	0.00284947	0.640569	14.9694	1.002	1.00204	1.00209	0	NA	Inf	Inf	15	4122671	4131094	4122656	4131079	0	4122656	8423
AMYLASELIPASE_PROTEASE	Non_withdrawal_event	Older adults	15	14.9694	-0.818874	0.00284947	0.640569	14.9694	1.002	1.00204	1.00209	0	NA	Inf	Inf	15	4122671	4131094	4122656	4131079	0	4122656	8423
ARTICAINEEPINEPHRINE	Non_withdrawal_event	Older adults	15	14.9694	-0.818874	0.00284947	0.640569	14.9694	1.002	1.00204	1.00209	0	NA	Inf	Inf	15	4122671	4131094	4122656	4131079	0	4122656	8423
ACETYLSA_BUTALBITAL_CAFF	Non_withdrawal_event	Older adults	15	14.9694	-0.818874	0.00284947	0.640569	14.9694	1.002	1.00204	1.00209	0	NA	Inf	Inf	15	4122671	4131094	4122656	4131079	0	4122656	8423
CIPROFIBRATE	Non_withdrawal_event	Older adults	15	14.9694	-0.818874	0.00284947	0.640569	14.9694	1.002	1.00204	1.00209	0	NA	Inf	Inf	15	4122671	4131094	4122656	4131079	0	4122656	8423
BUSERELIN	Non_withdrawal_event	Older adults	15	14.9694	-0.818874	0.00284947	0.640569	14.9694	1.002	1.00204	1.00209	0	NA	Inf	Inf	15	4122671	4131094	4122656	4131079	0	4122656	8423
SITAFLOXACIN	Non_withdrawal_event	Older adults	15	14.9694	-0.818874	0.00284947	0.640569	14.9694	1.002	1.00204	1.00209	0	NA	Inf	Inf	15	4122671	4131094	4122656	4131079	0	4122656	8423
GANFORT	Non_withdrawal_event	Older adults	15	14.9694	-0.818874	0.00284947	0.640569	14.9694	1.002	1.00204	1.00209	0	NA	Inf	Inf	15	4122671	4131094	4122656	4131079	0	4122656	8423
ACETAMINOPHEN_GUAIFENESIN_PHENYLEPHRINE	Non_withdrawal_event	Older adults	15	14.9694	-0.818874	0.00284947	0.640569	14.9694	1.002	1.00204	1.00209	0	NA	Inf	Inf	15	4122671	4131094	4122656	4131079	0	4122656	8423
EXLAX STR LAX PILLS SENNA	Non_withdrawal_event	Older adults	15	14.9694	-0.818874	0.00284947	0.640569	14.9694	1.002	1.00204	1.00209	0	NA	Inf	Inf	15	4122671	4131094	4122656	4131079	0	4122656	8423
BLINDED FEBUXOSTAT	Non_withdrawal_event	Older adults	15	14.9694	-0.818874	0.00284947	0.640569	14.9694	1.002	1.00204	1.00209	0	NA	Inf	Inf	15	4122671	4131094	4122656	4131079	0	4122656	8423
INSULATARD FLEXPEN	Non_withdrawal_event	Older adults	15	14.9694	-0.818874	0.00284947	0.640569	14.9694	1.002	1.00204	1.00209	0	NA	Inf	Inf	15	4122671	4131094	4122656	4131079	0	4122656	8423
PSMAHBED-CC	Non_withdrawal_event	Older adults	15	14.9694	-0.818874	0.00284947	0.640569	14.9694	1.002	1.00204	1.00209	0	NA	Inf	Inf	15	4122671	4131094	4122656	4131079	0	4122656	8423
ODRIK	Non_withdrawal_event	Older adults	15	14.9694	-0.818874	0.00284947	0.640569	14.9694	1.002	1.00204	1.00209	0	NA	Inf	Inf	15	4122671	4131094	4122656	4131079	0	4122656	8423
LINIFANIB	Non_withdrawal_event	Older adults	15	14.9694	-0.818874	0.00284947	0.640569	14.9694	1.002	1.00204	1.00209	0	NA	Inf	Inf	15	4122671	4131094	4122656	4131079	0	4122656	8423
REMODULIN_	Non_withdrawal_event	Older adults	15	14.9694	-0.818874	0.00284947	0.640569	14.9694	1.002	1.00204	1.00209	0	NA	Inf	Inf	15	4122671	4131094	4122656	4131079	0	4122656	8423
MONOCLONAL ANTIBODIES	Non_withdrawal_event	Older adults	15	14.9694	-0.818874	0.00284947	0.640569	14.9694	1.002	1.00204	1.00209	0	NA	Inf	Inf	15	4122671	4131094	4122656	4131079	0	4122656	8423
TOFOGLIFLOZIN	Non_withdrawal_event	Older adults	15	14.9694	-0.818874	0.00284947	0.640569	14.9694	1.002	1.00204	1.00209	0	NA	Inf	Inf	15	4122671	4131094	4122656	4131079	0	4122656	8423
BLINDED ENZALUTAMIDE	Non_withdrawal_event	Older adults	15	14.9694	-0.818874	0.00284947	0.640569	14.9694	1.002	1.00204	1.00209	0	NA	Inf	Inf	15	4122671	4131094	4122656	4131079	0	4122656	8423
FLOMOXEF	Non_withdrawal_event	Older adults	15	14.9694	-0.818874	0.00284947	0.640569	14.9694	1.002	1.00204	1.00209	0	NA	Inf	Inf	15	4122671	4131094	4122656	4131079	0	4122656	8423
PANCRELIPASEPANCRELIPASE AMYLASE_PANCRELIPASE LIPASE\PANCRELIPASE PROTEASE	Non_withdrawal_event	Older adults	15	14.9694	-0.818874	0.00284947	0.640569	14.9694	1.002	1.00204	1.00209	0	NA	Inf	Inf	15	4122671	4131094	4122656	4131079	0	4122656	8423
METAMIZOL	Non_withdrawal_event	Older adults	15	14.9694	-0.818874	0.00284947	0.640569	14.9694	1.002	1.00204	1.00209	0	NA	Inf	Inf	15	4122671	4131094	4122656	4131079	0	4122656	8423
METHENAMINE	Non_withdrawal_event	Older adults	15	14.9694	-0.818874	0.00284947	0.640569	14.9694	1.002	1.00204	1.00209	0	NA	Inf	Inf	15	4122671	4131094	4122656	4131079	0	4122656	8423
MEKINIST	Non_withdrawal_event	Older adults	15	14.9694	-0.818874	0.00284947	0.640569	14.9694	1.002	1.00204	1.00209	0	NA	Inf	Inf	15	4122671	4131094	4122656	4131079	0	4122656	8423
ASPIRINCHLORPHENIRAMINE_PHENYLEPHRINE	Non_withdrawal_event	Older adults	15	14.9694	-0.818874	0.00284947	0.640569	14.9694	1.002	1.00204	1.00209	0	NA	Inf	Inf	15	4122671	4131094	4122656	4131079	0	4122656	8423
LANTHANUM CHEWABLE	Non_withdrawal_event	Older adults	15	14.9694	-0.818874	0.00284947	0.640569	14.9694	1.002	1.00204	1.00209	0	NA	Inf	Inf	15	4122671	4131094	4122656	4131079	0	4122656	8423
WITCH HAZEL	Non_withdrawal_event	Older adults	15	14.9694	-0.818874	0.00284947	0.640569	14.9694	1.002	1.00204	1.00209	0	NA	Inf	Inf	15	4122671	4131094	4122656	4131079	0	4122656	8423
XYLITOL	Non_withdrawal_event	Older adults	15	14.9694	-0.818874	0.00284947	0.640569	14.9694	1.002	1.00204	1.00209	0	NA	Inf	Inf	15	4122671	4131094	4122656	4131079	0	4122656	8423
UNIPHYL	Non_withdrawal_event	Older adults	15	14.9694	-0.818874	0.00284947	0.640569	14.9694	1.002	1.00204	1.00209	0	NA	Inf	Inf	15	4122671	4131094	4122656	4131079	0	4122656	8423
CITRIC ACID	Non_withdrawal_event	Older adults	15	14.9694	-0.818874	0.00284947	0.640569	14.9694	1.002	1.00204	1.00209	0	NA	Inf	Inf	15	4122671	4131094	4122656	4131079	0	4122656	8423
METHOTREXAT	Non_withdrawal_event	Older adults	15	14.9694	-0.818874	0.00284947	0.640569	14.9694	1.002	1.00204	1.00209	0	NA	Inf	Inf	15	4122671	4131094	4122656	4131079	0	4122656	8423
DEXTROSEPOTASSIUM_CHLORIDE	Non_withdrawal_event	Older adults	15	14.9694	-0.818874	0.00284947	0.640569	14.9694	1.002	1.00204	1.00209	0	NA	Inf	Inf	15	4122671	4131094	4122656	4131079	0	4122656	8423
XALEASE	Non_withdrawal_event	Older adults	15	14.9694	-0.818874	0.00284947	0.640569	14.9694	1.002	1.00204	1.00209	0	NA	Inf	Inf	15	4122671	4131094	4122656	4131079	0	4122656	8423
PHOSPHATES	Non_withdrawal_event	Older adults	15	14.9694	-0.818874	0.00284947	0.640569	14.9694	1.002	1.00204	1.00209	0	NA	Inf	Inf	15	4122671	4131094	4122656	4131079	0	4122656	8423
CC_	Non_withdrawal_event	Older adults	15	14.9694	-0.818874	0.00284947	0.640569	14.9694	1.002	1.00204	1.00209	0	NA	Inf	Inf	15	4122671	4131094	4122656	4131079	0	4122656	8423
EFALIZUMAB	Non_withdrawal_event	Older adults	15	14.9694	-0.818874	0.00284947	0.640569	14.9694	1.002	1.00204	1.00209	0	NA	Inf	Inf	15	4122671	4131094	4122656	4131079	0	4122656	8423
PEGVORHYALURONIDASE ALFA	Non_withdrawal_event	Older adults	15	14.9694	-0.818874	0.00284947	0.640569	14.9694	1.002	1.00204	1.00209	0	NA	Inf	Inf	15	4122671	4131094	4122656	4131079	0	4122656	8423
HYALURONIC ACIDLIDOCAINE	Non_withdrawal_event	Older adults	15	14.9694	-0.818874	0.00284947	0.640569	14.9694	1.002	1.00204	1.00209	0	NA	Inf	Inf	15	4122671	4131094	4122656	4131079	0	4122656	8423
ATRA	Non_withdrawal_event	Older adults	15	14.9694	-0.818874	0.00284947	0.640569	14.9694	1.002	1.00204	1.00209	0	NA	Inf	Inf	15	4122671	4131094	4122656	4131079	0	4122656	8423
CIBACEN	Non_withdrawal_event	Older adults	15	14.9694	-0.818874	0.00284947	0.640569	14.9694	1.002	1.00204	1.00209	0	NA	Inf	Inf	15	4122671	4131094	4122656	4131079	0	4122656	8423
DOTHIEPIN	Non_withdrawal_event	Older adults	15	14.9694	-0.818874	0.00284947	0.640569	14.9694	1.002	1.00204	1.00209	0	NA	Inf	Inf	15	4122671	4131094	4122656	4131079	0	4122656	8423
HERBESSER	Non_withdrawal_event	Older adults	15	14.9694	-0.818874	0.00284947	0.640569	14.9694	1.002	1.00204	1.00209	0	NA	Inf	Inf	15	4122671	4131094	4122656	4131079	0	4122656	8423
MINERALS	Non_withdrawal_event	Older adults	15	14.9694	-0.818874	0.00284947	0.640569	14.9694	1.002	1.00204	1.00209	0	NA	Inf	Inf	15	4122671	4131094	4122656	4131079	0	4122656	8423
FLUOROURACILE	Non_withdrawal_event	Older adults	15	14.9694	-0.818874	0.00284947	0.640569	14.9694	1.002	1.00204	1.00209	0	NA	Inf	Inf	15	4122671	4131094	4122656	4131079	0	4122656	8423
FLUMARIN	Non_withdrawal_event	Older adults	15	14.9694	-0.818874	0.00284947	0.640569	14.9694	1.002	1.00204	1.00209	0	NA	Inf	Inf	15	4122671	4131094	4122656	4131079	0	4122656	8423
PNEUMOREL	Non_withdrawal_event	Older adults	15	14.9694	-0.818874	0.00284947	0.640569	14.9694	1.002	1.00204	1.00209	0	NA	Inf	Inf	15	4122671	4131094	4122656	4131079	0	4122656	8423
MENATETRENONE	Non_withdrawal_event	Older adults	15	14.9694	-0.818874	0.00284947	0.640569	14.9694	1.002	1.00204	1.00209	0	NA	Inf	Inf	15	4122671	4131094	4122656	4131079	0	4122656	8423
PLANTAGO OVATA SEED	Non_withdrawal_event	Older adults	15	14.9694	-0.818874	0.00284947	0.640569	14.9694	1.002	1.00204	1.00209	0	NA	Inf	Inf	15	4122671	4131094	4122656	4131079	0	4122656	8423
FLURBIPROFEN AXETIL	Non_withdrawal_event	Older adults	15	14.9694	-0.818874	0.00284947	0.640569	14.9694	1.002	1.00204	1.00209	0	NA	Inf	Inf	15	4122671	4131094	4122656	4131079	0	4122656	8423
ALKASELTZER PLUS COLD	Non_withdrawal_event	Older adults	15	14.9694	-0.818874	0.00284947	0.640569	14.9694	1.002	1.00204	1.00209	0	NA	Inf	Inf	15	4122671	4131094	4122656	4131079	0	4122656	8423
ALTOPREV	Non_withdrawal_event	Older adults	15	14.9694	-0.818874	0.00284947	0.640569	14.9694	1.002	1.00204	1.00209	0	NA	Inf	Inf	15	4122671	4131094	4122656	4131079	0	4122656	8423
FUTHAN	Non_withdrawal_event	Older adults	15	14.9694	-0.818874	0.00284947	0.640569	14.9694	1.002	1.00204	1.00209	0	NA	Inf	Inf	15	4122671	4131094	4122656	4131079	0	4122656	8423
CONTROLOC	Non_withdrawal_event	Older adults	15	14.9694	-0.818874	0.00284947	0.640569	14.9694	1.002	1.00204	1.00209	0	NA	Inf	Inf	15	4122671	4131094	4122656	4131079	0	4122656	8423
EVOCALCET	Non_withdrawal_event	Older adults	15	14.9694	-0.818874	0.00284947	0.640569	14.9694	1.002	1.00204	1.00209	0	NA	Inf	Inf	15	4122671	4131094	4122656	4131079	0	4122656	8423
DIABINESE	Non_withdrawal_event	Older adults	15	14.9694	-0.818874	0.00284947	0.640569	14.9694	1.002	1.00204	1.00209	0	NA	Inf	Inf	15	4122671	4131094	4122656	4131079	0	4122656	8423
ASPIRINDIHYDROXYALUMINUM AMINOACETATE ANHYDROUS_MAGNESIUM	Non_withdrawal_event	Older adults	15	14.9694	-0.818874	0.00284947	0.640569	14.9694	1.002	1.00204	1.00209	0	NA	Inf	Inf	15	4122671	4131094	4122656	4131079	0	4122656	8423
TIRABRUTINIB	Non_withdrawal_event	Older adults	15	14.9694	-0.818874	0.00284947	0.640569	14.9694	1.002	1.00204	1.00209	0	NA	Inf	Inf	15	4122671	4131094	4122656	4131079	0	4122656	8423
MINERAL OIL	Non_withdrawal_event	Older adults	15	14.9694	-0.818874	0.00284947	0.640569	14.9694	1.002	1.00204	1.00209	0	NA	Inf	Inf	15	4122671	4131094	4122656	4131079	0	4122656	8423
BLINDED REVLIMID	Non_withdrawal_event	Older adults	15	14.9694	-0.818874	0.00284947	0.640569	14.9694	1.002	1.00204	1.00209	0	NA	Inf	Inf	15	4122671	4131094	4122656	4131079	0	4122656	8423
NOLOTIL	Non_withdrawal_event	Older adults	15	14.9694	-0.818874	0.00284947	0.640569	14.9694	1.002	1.00204	1.00209	0	NA	Inf	Inf	15	4122671	4131094	4122656	4131079	0	4122656	8423
CHONDROITIN SULFATEGLUCOSAMINE	Non_withdrawal_event	Older adults	15	14.9694	-0.818874	0.00284947	0.640569	14.9694	1.002	1.00204	1.00209	0	NA	Inf	Inf	15	4122671	4131094	4122656	4131079	0	4122656	8423
MONUROL	Non_withdrawal_event	Older adults	15	14.9694	-0.818874	0.00284947	0.640569	14.9694	1.002	1.00204	1.00209	0	NA	Inf	Inf	15	4122671	4131094	4122656	4131079	0	4122656	8423
BISOPROLOL_PERINDOPRIL	Non_withdrawal_event	Older adults	15	14.9694	-0.818874	0.00284947	0.640569	14.9694	1.002	1.00204	1.00209	0	NA	Inf	Inf	15	4122671	4131094	4122656	4131079	0	4122656	8423
PHENYLEPHRINE HYDROCHLORIDETROPICAMIDE	Non_withdrawal_event	Older adults	15	14.9694	-0.818874	0.00284947	0.640569	14.9694	1.002	1.00204	1.00209	0	NA	Inf	Inf	15	4122671	4131094	4122656	4131079	0	4122656	8423
FECAL MICROBIOTA	Non_withdrawal_event	Older adults	15	14.9694	-0.818874	0.00284947	0.640569	14.9694	1.002	1.00204	1.00209	0	NA	Inf	Inf	15	4122671	4131094	4122656	4131079	0	4122656	8423
ZALTOPROFEN	Non_withdrawal_event	Older adults	15	14.9694	-0.818874	0.00284947	0.640569	14.9694	1.002	1.00204	1.00209	0	NA	Inf	Inf	15	4122671	4131094	4122656	4131079	0	4122656	8423
PEMETREXED HEMIPENTAHYDRATE	Non_withdrawal_event	Older adults	15	14.9694	-0.818874	0.00284947	0.640569	14.9694	1.002	1.00204	1.00209	0	NA	Inf	Inf	15	4122671	4131094	4122656	4131079	0	4122656	8423
ANANDRON	Non_withdrawal_event	Older adults	15	14.9694	-0.818874	0.00284947	0.640569	14.9694	1.002	1.00204	1.00209	0	NA	Inf	Inf	15	4122671	4131094	4122656	4131079	0	4122656	8423
PERDIPINE	Non_withdrawal_event	Older adults	15	14.9694	-0.818874	0.00284947	0.640569	14.9694	1.002	1.00204	1.00209	0	NA	Inf	Inf	15	4122671	4131094	4122656	4131079	0	4122656	8423
PARNAPARIN	Non_withdrawal_event	Older adults	15	14.9694	-0.818874	0.00284947	0.640569	14.9694	1.002	1.00204	1.00209	0	NA	Inf	Inf	15	4122671	4131094	4122656	4131079	0	4122656	8423
FURADANTINE	Non_withdrawal_event	Older adults	15	14.9694	-0.818874	0.00284947	0.640569	14.9694	1.002	1.00204	1.00209	0	NA	Inf	Inf	15	4122671	4131094	4122656	4131079	0	4122656	8423
RANITIDINE	Non_withdrawal_event	Older adults	75745	75595.6	-0.00744338	0.0028493	0.0131049	75592.8	1.00194	1.00201	1.00209	2403.73	13.1121	31.5114	75.729	75750	4122671	4131094	4046926	4055344	5	4046926	8418
CAPECITABINE	Non_withdrawal_event	Older adults	14803	14773.8	-0.0204885	0.002847	0.0259927	14773.7	1.00184	1.00198	1.00212	487.754	4.27433	30.3493	215.491	14804	4122671	4131094	4107868	4116290	1	4107868	8422
INSULIN GLARGINE	Non_withdrawal_event	Older adults	28860	28803.2	-0.0138488	0.00284453	0.0194405	28802.8	1.00188	1.00199	1.00209	972.286	7.42197	29.6826	118.709	28862	4122671	4131094	4093811	4102232	2	4093811	8421
AXIRON	Non_withdrawal_event	Older adults	14	13.9715	-0.8509	0.00284292	0.659688	13.9715	1.002	1.00204	1.00209	0	NA	Inf	Inf	14	4122671	4131094	4122657	4131080	0	4122657	8423
INEBILIZUMABCDON	Non_withdrawal_event	Older adults	14	13.9715	-0.8509	0.00284292	0.659688	13.9715	1.002	1.00204	1.00209	0	NA	Inf	Inf	14	4122671	4131094	4122657	4131080	0	4122657	8423
CARBATROL	Non_withdrawal_event	Older adults	14	13.9715	-0.8509	0.00284292	0.659688	13.9715	1.002	1.00204	1.00209	0	NA	Inf	Inf	14	4122671	4131094	4122657	4131080	0	4122657	8423
ERYTHROMYCIN ETHYLSUCCINATE	Non_withdrawal_event	Older adults	14	13.9715	-0.8509	0.00284292	0.659688	13.9715	1.002	1.00204	1.00209	0	NA	Inf	Inf	14	4122671	4131094	4122657	4131080	0	4122657	8423
GLUCARPIDASE	Non_withdrawal_event	Older adults	14	13.9715	-0.8509	0.00284292	0.659688	13.9715	1.002	1.00204	1.00209	0	NA	Inf	Inf	14	4122671	4131094	4122657	4131080	0	4122657	8423
PURINETHOL	Non_withdrawal_event	Older adults	14	13.9715	-0.8509	0.00284292	0.659688	13.9715	1.002	1.00204	1.00209	0	NA	Inf	Inf	14	4122671	4131094	4122657	4131080	0	4122657	8423
REVELLEX	Non_withdrawal_event	Older adults	14	13.9715	-0.8509	0.00284292	0.659688	13.9715	1.002	1.00204	1.00209	0	NA	Inf	Inf	14	4122671	4131094	4122657	4131080	0	4122657	8423
DIFLUNISAL	Non_withdrawal_event	Older adults	14	13.9715	-0.8509	0.00284292	0.659688	13.9715	1.002	1.00204	1.00209	0	NA	Inf	Inf	14	4122671	4131094	4122657	4131080	0	4122657	8423
VITAMIN E	Non_withdrawal_event	Older adults	14	13.9715	-0.8509	0.00284292	0.659688	13.9715	1.002	1.00204	1.00209	0	NA	Inf	Inf	14	4122671	4131094	4122657	4131080	0	4122657	8423
ERTUGLIFLOZIN PIDOLATESITAGLIPTIN	Non_withdrawal_event	Older adults	14	13.9715	-0.8509	0.00284292	0.659688	13.9715	1.002	1.00204	1.00209	0	NA	Inf	Inf	14	4122671	4131094	4122657	4131080	0	4122657	8423
GBCA	Non_withdrawal_event	Older adults	14	13.9715	-0.8509	0.00284292	0.659688	13.9715	1.002	1.00204	1.00209	0	NA	Inf	Inf	14	4122671	4131094	4122657	4131080	0	4122657	8423
FLUOROURACILIRINOTECAN_LEUCOVORIN\OXALIPLATIN	Non_withdrawal_event	Older adults	14	13.9715	-0.8509	0.00284292	0.659688	13.9715	1.002	1.00204	1.00209	0	NA	Inf	Inf	14	4122671	4131094	4122657	4131080	0	4122657	8423
CYKLOKAPRON	Non_withdrawal_event	Older adults	14	13.9715	-0.8509	0.00284292	0.659688	13.9715	1.002	1.00204	1.00209	0	NA	Inf	Inf	14	4122671	4131094	4122657	4131080	0	4122657	8423
ADEMPAS	Non_withdrawal_event	Older adults	14	13.9715	-0.8509	0.00284292	0.659688	13.9715	1.002	1.00204	1.00209	0	NA	Inf	Inf	14	4122671	4131094	4122657	4131080	0	4122657	8423
AVADOMIDE	Non_withdrawal_event	Older adults	14	13.9715	-0.8509	0.00284292	0.659688	13.9715	1.002	1.00204	1.00209	0	NA	Inf	Inf	14	4122671	4131094	4122657	4131080	0	4122657	8423
RHEUMATREX_	Non_withdrawal_event	Older adults	14	13.9715	-0.8509	0.00284292	0.659688	13.9715	1.002	1.00204	1.00209	0	NA	Inf	Inf	14	4122671	4131094	4122657	4131080	0	4122657	8423
TENOXICAM	Non_withdrawal_event	Older adults	14	13.9715	-0.8509	0.00284292	0.659688	13.9715	1.002	1.00204	1.00209	0	NA	Inf	Inf	14	4122671	4131094	4122657	4131080	0	4122657	8423
BENOXINATE	Non_withdrawal_event	Older adults	14	13.9715	-0.8509	0.00284292	0.659688	13.9715	1.002	1.00204	1.00209	0	NA	Inf	Inf	14	4122671	4131094	4122657	4131080	0	4122657	8423
VISKEN	Non_withdrawal_event	Older adults	14	13.9715	-0.8509	0.00284292	0.659688	13.9715	1.002	1.00204	1.00209	0	NA	Inf	Inf	14	4122671	4131094	4122657	4131080	0	4122657	8423
PERFLUOROHEXYLOCTANE	Non_withdrawal_event	Older adults	14	13.9715	-0.8509	0.00284292	0.659688	13.9715	1.002	1.00204	1.00209	0	NA	Inf	Inf	14	4122671	4131094	4122657	4131080	0	4122657	8423
BOTULINUM TOXIN	Non_withdrawal_event	Older adults	14	13.9715	-0.8509	0.00284292	0.659688	13.9715	1.002	1.00204	1.00209	0	NA	Inf	Inf	14	4122671	4131094	4122657	4131080	0	4122657	8423
NUEDEXTA	Non_withdrawal_event	Older adults	14	13.9715	-0.8509	0.00284292	0.659688	13.9715	1.002	1.00204	1.00209	0	NA	Inf	Inf	14	4122671	4131094	4122657	4131080	0	4122657	8423
ESKAZOLE	Non_withdrawal_event	Older adults	14	13.9715	-0.8509	0.00284292	0.659688	13.9715	1.002	1.00204	1.00209	0	NA	Inf	Inf	14	4122671	4131094	4122657	4131080	0	4122657	8423
NACL	Non_withdrawal_event	Older adults	14	13.9715	-0.8509	0.00284292	0.659688	13.9715	1.002	1.00204	1.00209	0	NA	Inf	Inf	14	4122671	4131094	4122657	4131080	0	4122657	8423
CITRATESODIUM LAURYL SULFOACETATE_SORBITOL	Non_withdrawal_event	Older adults	14	13.9715	-0.8509	0.00284292	0.659688	13.9715	1.002	1.00204	1.00209	0	NA	Inf	Inf	14	4122671	4131094	4122657	4131080	0	4122657	8423
LEVEMIR FLEXPEN	Non_withdrawal_event	Older adults	14	13.9715	-0.8509	0.00284292	0.659688	13.9715	1.002	1.00204	1.00209	0	NA	Inf	Inf	14	4122671	4131094	4122657	4131080	0	4122657	8423
ERAXIS	Non_withdrawal_event	Older adults	14	13.9715	-0.8509	0.00284292	0.659688	13.9715	1.002	1.00204	1.00209	0	NA	Inf	Inf	14	4122671	4131094	4122657	4131080	0	4122657	8423
SEPTOCAINE	Non_withdrawal_event	Older adults	14	13.9715	-0.8509	0.00284292	0.659688	13.9715	1.002	1.00204	1.00209	0	NA	Inf	Inf	14	4122671	4131094	4122657	4131080	0	4122657	8423
TARGIN	Non_withdrawal_event	Older adults	14	13.9715	-0.8509	0.00284292	0.659688	13.9715	1.002	1.00204	1.00209	0	NA	Inf	Inf	14	4122671	4131094	4122657	4131080	0	4122657	8423
OLECLUMAB	Non_withdrawal_event	Older adults	14	13.9715	-0.8509	0.00284292	0.659688	13.9715	1.002	1.00204	1.00209	0	NA	Inf	Inf	14	4122671	4131094	4122657	4131080	0	4122657	8423
DIOCOMB SI	Non_withdrawal_event	Older adults	14	13.9715	-0.8509	0.00284292	0.659688	13.9715	1.002	1.00204	1.00209	0	NA	Inf	Inf	14	4122671	4131094	4122657	4131080	0	4122657	8423
UNACID	Non_withdrawal_event	Older adults	14	13.9715	-0.8509	0.00284292	0.659688	13.9715	1.002	1.00204	1.00209	0	NA	Inf	Inf	14	4122671	4131094	4122657	4131080	0	4122657	8423
NALMEFENE	Non_withdrawal_event	Older adults	14	13.9715	-0.8509	0.00284292	0.659688	13.9715	1.002	1.00204	1.00209	0	NA	Inf	Inf	14	4122671	4131094	4122657	4131080	0	4122657	8423
PENICILLIN G PROCAINE	Non_withdrawal_event	Older adults	14	13.9715	-0.8509	0.00284292	0.659688	13.9715	1.002	1.00204	1.00209	0	NA	Inf	Inf	14	4122671	4131094	4122657	4131080	0	4122657	8423
OMIX	Non_withdrawal_event	Older adults	14	13.9715	-0.8509	0.00284292	0.659688	13.9715	1.002	1.00204	1.00209	0	NA	Inf	Inf	14	4122671	4131094	4122657	4131080	0	4122657	8423
INNOLET R CHU	Non_withdrawal_event	Older adults	14	13.9715	-0.8509	0.00284292	0.659688	13.9715	1.002	1.00204	1.00209	0	NA	Inf	Inf	14	4122671	4131094	4122657	4131080	0	4122657	8423
MUCOSOLVAN	Non_withdrawal_event	Older adults	14	13.9715	-0.8509	0.00284292	0.659688	13.9715	1.002	1.00204	1.00209	0	NA	Inf	Inf	14	4122671	4131094	4122657	4131080	0	4122657	8423
BENEFIBER STICK PACKS	Non_withdrawal_event	Older adults	14	13.9715	-0.8509	0.00284292	0.659688	13.9715	1.002	1.00204	1.00209	0	NA	Inf	Inf	14	4122671	4131094	4122657	4131080	0	4122657	8423
DELIX	Non_withdrawal_event	Older adults	14	13.9715	-0.8509	0.00284292	0.659688	13.9715	1.002	1.00204	1.00209	0	NA	Inf	Inf	14	4122671	4131094	4122657	4131080	0	4122657	8423
MONOSODIUM GLUTAMATE	Non_withdrawal_event	Older adults	14	13.9715	-0.8509	0.00284292	0.659688	13.9715	1.002	1.00204	1.00209	0	NA	Inf	Inf	14	4122671	4131094	4122657	4131080	0	4122657	8423
SALAZOPYRINE	Non_withdrawal_event	Older adults	14	13.9715	-0.8509	0.00284292	0.659688	13.9715	1.002	1.00204	1.00209	0	NA	Inf	Inf	14	4122671	4131094	4122657	4131080	0	4122657	8423
MAXITROL	Non_withdrawal_event	Older adults	14	13.9715	-0.8509	0.00284292	0.659688	13.9715	1.002	1.00204	1.00209	0	NA	Inf	Inf	14	4122671	4131094	4122657	4131080	0	4122657	8423
MEROPENEM ANHYDROUS	Non_withdrawal_event	Older adults	14	13.9715	-0.8509	0.00284292	0.659688	13.9715	1.002	1.00204	1.00209	0	NA	Inf	Inf	14	4122671	4131094	4122657	4131080	0	4122657	8423
CARMEN	Non_withdrawal_event	Older adults	14	13.9715	-0.8509	0.00284292	0.659688	13.9715	1.002	1.00204	1.00209	0	NA	Inf	Inf	14	4122671	4131094	4122657	4131080	0	4122657	8423
ALPHA.-LIPOIC ACID	Non_withdrawal_event	Older adults	14	13.9715	-0.8509	0.00284292	0.659688	13.9715	1.002	1.00204	1.00209	0	NA	Inf	Inf	14	4122671	4131094	4122657	4131080	0	4122657	8423
TOLCAPONE	Non_withdrawal_event	Older adults	14	13.9715	-0.8509	0.00284292	0.659688	13.9715	1.002	1.00204	1.00209	0	NA	Inf	Inf	14	4122671	4131094	4122657	4131080	0	4122657	8423
TULOBUTEROL	Non_withdrawal_event	Older adults	14	13.9715	-0.8509	0.00284292	0.659688	13.9715	1.002	1.00204	1.00209	0	NA	Inf	Inf	14	4122671	4131094	4122657	4131080	0	4122657	8423
METHENOLONE ENANTHATE	Non_withdrawal_event	Older adults	14	13.9715	-0.8509	0.00284292	0.659688	13.9715	1.002	1.00204	1.00209	0	NA	Inf	Inf	14	4122671	4131094	4122657	4131080	0	4122657	8423
ANGIOX	Non_withdrawal_event	Older adults	14	13.9715	-0.8509	0.00284292	0.659688	13.9715	1.002	1.00204	1.00209	0	NA	Inf	Inf	14	4122671	4131094	4122657	4131080	0	4122657	8423
CIPROBAY	Non_withdrawal_event	Older adults	14	13.9715	-0.8509	0.00284292	0.659688	13.9715	1.002	1.00204	1.00209	0	NA	Inf	Inf	14	4122671	4131094	4122657	4131080	0	4122657	8423
SIRDALUD	Non_withdrawal_event	Older adults	14	13.9715	-0.8509	0.00284292	0.659688	13.9715	1.002	1.00204	1.00209	0	NA	Inf	Inf	14	4122671	4131094	4122657	4131080	0	4122657	8423
AMINO ACIDS SOURCE	Non_withdrawal_event	Older adults	14	13.9715	-0.8509	0.00284292	0.659688	13.9715	1.002	1.00204	1.00209	0	NA	Inf	Inf	14	4122671	4131094	4122657	4131080	0	4122657	8423
ZINC ACETATEZINC	Non_withdrawal_event	Older adults	14	13.9715	-0.8509	0.00284292	0.659688	13.9715	1.002	1.00204	1.00209	0	NA	Inf	Inf	14	4122671	4131094	4122657	4131080	0	4122657	8423
POLYSPORIN	Non_withdrawal_event	Older adults	14	13.9715	-0.8509	0.00284292	0.659688	13.9715	1.002	1.00204	1.00209	0	NA	Inf	Inf	14	4122671	4131094	4122657	4131080	0	4122657	8423
NEOSYNEPHRINE	Non_withdrawal_event	Older adults	14	13.9715	-0.8509	0.00284292	0.659688	13.9715	1.002	1.00204	1.00209	0	NA	Inf	Inf	14	4122671	4131094	4122657	4131080	0	4122657	8423
HEXAQUINE	Non_withdrawal_event	Older adults	14	13.9715	-0.8509	0.00284292	0.659688	13.9715	1.002	1.00204	1.00209	0	NA	Inf	Inf	14	4122671	4131094	4122657	4131080	0	4122657	8423
NUBRENZA	Non_withdrawal_event	Older adults	14	13.9715	-0.8509	0.00284292	0.659688	13.9715	1.002	1.00204	1.00209	0	NA	Inf	Inf	14	4122671	4131094	4122657	4131080	0	4122657	8423
ANTITHROMBOTIC AGENTS	Non_withdrawal_event	Older adults	14	13.9715	-0.8509	0.00284292	0.659688	13.9715	1.002	1.00204	1.00209	0	NA	Inf	Inf	14	4122671	4131094	4122657	4131080	0	4122657	8423
BSS INTRAOCULAR	Non_withdrawal_event	Older adults	14	13.9715	-0.8509	0.00284292	0.659688	13.9715	1.002	1.00204	1.00209	0	NA	Inf	Inf	14	4122671	4131094	4122657	4131080	0	4122657	8423
BOTULISM AB	Non_withdrawal_event	Older adults	14	13.9715	-0.8509	0.00284292	0.659688	13.9715	1.002	1.00204	1.00209	0	NA	Inf	Inf	14	4122671	4131094	4122657	4131080	0	4122657	8423
ALISKIRENAMOLODIPINE_HYDROCHLOROTHIAZIDE	Non_withdrawal_event	Older adults	14	13.9715	-0.8509	0.00284292	0.659688	13.9715	1.002	1.00204	1.00209	0	NA	Inf	Inf	14	4122671	4131094	4122657	4131080	0	4122657	8423
NATAMYCIN	Non_withdrawal_event	Older adults	14	13.9715	-0.8509	0.00284292	0.659688	13.9715	1.002	1.00204	1.00209	0	NA	Inf	Inf	14	4122671	4131094	4122657	4131080	0	4122657	8423
MENOSTAR	Non_withdrawal_event	Older adults	14	13.9715	-0.8509	0.00284292	0.659688	13.9715	1.002	1.00204	1.00209	0	NA	Inf	Inf	14	4122671	4131094	4122657	4131080	0	4122657	8423
GABEXATE	Non_withdrawal_event	Older adults	14	13.9715	-0.8509	0.00284292	0.659688	13.9715	1.002	1.00204	1.00209	0	NA	Inf	Inf	14	4122671	4131094	4122657	4131080	0	4122657	8423
CITICOLINE	Non_withdrawal_event	Older adults	14	13.9715	-0.8509	0.00284292	0.659688	13.9715	1.002	1.00204	1.00209	0	NA	Inf	Inf	14	4122671	4131094	4122657	4131080	0	4122657	8423
GLYCYRRHIZIN	Non_withdrawal_event	Older adults	14	13.9715	-0.8509	0.00284292	0.659688	13.9715	1.002	1.00204	1.00209	0	NA	Inf	Inf	14	4122671	4131094	4122657	4131080	0	4122657	8423
MICAMLO	Non_withdrawal_event	Older adults	14	13.9715	-0.8509	0.00284292	0.659688	13.9715	1.002	1.00204	1.00209	0	NA	Inf	Inf	14	4122671	4131094	4122657	4131080	0	4122657	8423
CITRIC ACID MONOHYDRATEMAGNESIUM_PICOSULFATE	Non_withdrawal_event	Older adults	14	13.9715	-0.8509	0.00284292	0.659688	13.9715	1.002	1.00204	1.00209	0	NA	Inf	Inf	14	4122671	4131094	4122657	4131080	0	4122657	8423
FRAXIPARINE	Non_withdrawal_event	Older adults	14	13.9715	-0.8509	0.00284292	0.659688	13.9715	1.002	1.00204	1.00209	0	NA	Inf	Inf	14	4122671	4131094	4122657	4131080	0	4122657	8423
RESCULA	Non_withdrawal_event	Older adults	14	13.9715	-0.8509	0.00284292	0.659688	13.9715	1.002	1.00204	1.00209	0	NA	Inf	Inf	14	4122671	4131094	4122657	4131080	0	4122657	8423
FRACTAL	Non_withdrawal_event	Older adults	14	13.9715	-0.8509	0.00284292	0.659688	13.9715	1.002	1.00204	1.00209	0	NA	Inf	Inf	14	4122671	4131094	4122657	4131080	0	4122657	8423
BCG LIVE	Non_withdrawal_event	Older adults	14	13.9715	-0.8509	0.00284292	0.659688	13.9715	1.002	1.00204	1.00209	0	NA	Inf	Inf	14	4122671	4131094	4122657	4131080	0	4122657	8423
PRORENAL	Non_withdrawal_event	Older adults	14	13.9715	-0.8509	0.00284292	0.659688	13.9715	1.002	1.00204	1.00209	0	NA	Inf	Inf	14	4122671	4131094	4122657	4131080	0	4122657	8423
REFRESH PLUS	Non_withdrawal_event	Older adults	14	13.9715	-0.8509	0.00284292	0.659688	13.9715	1.002	1.00204	1.00209	0	NA	Inf	Inf	14	4122671	4131094	4122657	4131080	0	4122657	8423
MIROGABALIN	Non_withdrawal_event	Older adults	14	13.9715	-0.8509	0.00284292	0.659688	13.9715	1.002	1.00204	1.00209	0	NA	Inf	Inf	14	4122671	4131094	4122657	4131080	0	4122657	8423
PEFICITINIB	Non_withdrawal_event	Older adults	14	13.9715	-0.8509	0.00284292	0.659688	13.9715	1.002	1.00204	1.00209	0	NA	Inf	Inf	14	4122671	4131094	4122657	4131080	0	4122657	8423
LYOPHILIZED	Non_withdrawal_event	Older adults	14	13.9715	-0.8509	0.00284292	0.659688	13.9715	1.002	1.00204	1.00209	0	NA	Inf	Inf	14	4122671	4131094	4122657	4131080	0	4122657	8423
DONOR HUMAN STOOL	Non_withdrawal_event	Older adults	14	13.9715	-0.8509	0.00284292	0.659688	13.9715	1.002	1.00204	1.00209	0	NA	Inf	Inf	14	4122671	4131094	4122657	4131080	0	4122657	8423
AKFLUOR, %, AKORN	Non_withdrawal_event	Older adults	14	13.9715	-0.8509	0.00284292	0.659688	13.9715	1.002	1.00204	1.00209	0	NA	Inf	Inf	14	4122671	4131094	4122657	4131080	0	4122657	8423
APRINDINE	Non_withdrawal_event	Older adults	14	13.9715	-0.8509	0.00284292	0.659688	13.9715	1.002	1.00204	1.00209	0	NA	Inf	Inf	14	4122671	4131094	4122657	4131080	0	4122657	8423
DMXAA	Non_withdrawal_event	Older adults	14	13.9715	-0.8509	0.00284292	0.659688	13.9715	1.002	1.00204	1.00209	0	NA	Inf	Inf	14	4122671	4131094	4122657	4131080	0	4122657	8423
SUNITINIBPLACEBO	Non_withdrawal_event	Older adults	14	13.9715	-0.8509	0.00284292	0.659688	13.9715	1.002	1.00204	1.00209	0	NA	Inf	Inf	14	4122671	4131094	4122657	4131080	0	4122657	8423
STI VS IFNALPHA_CYTARABINE	Non_withdrawal_event	Older adults	14	13.9715	-0.8509	0.00284292	0.659688	13.9715	1.002	1.00204	1.00209	0	NA	Inf	Inf	14	4122671	4131094	4122657	4131080	0	4122657	8423
PHYSIONEAL GLUCOSE WV_22.	Non_withdrawal_event	Older adults	14	13.9715	-0.8509	0.00284292	0.659688	13.9715	1.002	1.00204	1.00209	0	NA	Inf	Inf	14	4122671	4131094	4122657	4131080	0	4122657	8423
IMIDAFENACIN	Non_withdrawal_event	Older adults	14	13.9715	-0.8509	0.00284292	0.659688	13.9715	1.002	1.00204	1.00209	0	NA	Inf	Inf	14	4122671	4131094	4122657	4131080	0	4122657	8423
BENDROFLUMETHIAZIDEPOTASSIUM	Non_withdrawal_event	Older adults	14	13.9715	-0.8509	0.00284292	0.659688	13.9715	1.002	1.00204	1.00209	0	NA	Inf	Inf	14	4122671	4131094	4122657	4131080	0	4122657	8423
OLMESARTAN MEDOXOMILAMLODIPINE_HYDROCHLOROTHIAZIDE	Non_withdrawal_event	Older adults	14	13.9715	-0.8509	0.00284292	0.659688	13.9715	1.002	1.00204	1.00209	0	NA	Inf	Inf	14	4122671	4131094	4122657	4131080	0	4122657	8423
CARBIDOPA_MELEVODOPA	Non_withdrawal_event	Older adults	14	13.9715	-0.8509	0.00284292	0.659688	13.9715	1.002	1.00204	1.00209	0	NA	Inf	Inf	14	4122671	4131094	4122657	4131080	0	4122657	8423
SALURES	Non_withdrawal_event	Older adults	14	13.9715	-0.8509	0.00284292	0.659688	13.9715	1.002	1.00204	1.00209	0	NA	Inf	Inf	14	4122671	4131094	4122657	4131080	0	4122657	8423
ADVATE	Non_withdrawal_event	Older adults	13	12.9735	-0.886788	0.00283539	0.680724	12.9735	1.002	1.00204	1.00209	0	NA	Inf	Inf	13	4122671	4131094	4122658	4131081	0	4122658	8423
RIBAPAK	Non_withdrawal_event	Older adults	13	12.9735	-0.886788	0.00283539	0.680724	12.9735	1.002	1.00204	1.00209	0	NA	Inf	Inf	13	4122671	4131094	4122658	4131081	0	4122658	8423
CAYSTON	Non_withdrawal_event	Older adults	13	12.9735	-0.886788	0.00283539	0.680724	12.9735	1.002	1.00204	1.00209	0	NA	Inf	Inf	13	4122671	4131094	4122658	4131081	0	4122658	8423
TWINJECT	Non_withdrawal_event	Older adults	13	12.9735	-0.886788	0.00283539	0.680724	12.9735	1.002	1.00204	1.00209	0	NA	Inf	Inf	13	4122671	4131094	4122658	4131081	0	4122658	8423
LISTERINE	Non_withdrawal_event	Older adults	13	12.9735	-0.886788	0.00283539	0.680724	12.9735	1.002	1.00204	1.00209	0	NA	Inf	Inf	13	4122671	4131094	4122658	4131081	0	4122658	8423
FOSCAVIR	Non_withdrawal_event	Older adults	13	12.9735	-0.886788	0.00283539	0.680724	12.9735	1.002	1.00204	1.00209	0	NA	Inf	Inf	13	4122671	4131094	4122658	4131081	0	4122658	8423
EZOGABINE	Non_withdrawal_event	Older adults	13	12.9735	-0.886788	0.00283539	0.680724	12.9735	1.002	1.00204	1.00209	0	NA	Inf	Inf	13	4122671	4131094	4122658	4131081	0	4122658	8423
FORTESTA	Non_withdrawal_event	Older adults	13	12.9735	-0.886788	0.00283539	0.680724	12.9735	1.002	1.00204	1.00209	0	NA	Inf	Inf	13	4122671	4131094	4122658	4131081	0	4122658	8423
VASCEPA	Non_withdrawal_event	Older adults	13	12.9735	-0.886788	0.00283539	0.680724	12.9735	1.002	1.00204	1.00209	0	NA	Inf	Inf	13	4122671	4131094	4122658	4131081	0	4122658	8423
GRAPEFRUIT JUICE	Non_withdrawal_event	Older adults	13	12.9735	-0.886788	0.00283539	0.680724	12.9735	1.002	1.00204	1.00209	0	NA	Inf	Inf	13	4122671	4131094	4122658	4131081	0	4122658	8423
HISTAMINE	Non_withdrawal_event	Older adults	13	12.9735	-0.886788	0.00283539	0.680724	12.9735	1.002	1.00204	1.00209	0	NA	Inf	Inf	13	4122671	4131094	4122658	4131081	0	4122658	8423
BENZYLPENICILLIN	Non_withdrawal_event	Older adults	13	12.9735	-0.886788	0.00283539	0.680724	12.9735	1.002	1.00204	1.00209	0	NA	Inf	Inf	13	4122671	4131094	4122658	4131081	0	4122658	8423
HOLOXAN	Non_withdrawal_event	Older adults	13	12.9735	-0.886788	0.00283539	0.680724	12.9735	1.002	1.00204	1.00209	0	NA	Inf	Inf	13	4122671	4131094	4122658	4131081	0	4122658	8423
NSAID	Non_withdrawal_event	Older adults	13	12.9735	-0.886788	0.00283539	0.680724	12.9735	1.002	1.00204	1.00209	0	NA	Inf	Inf	13	4122671	4131094	4122658	4131081	0	4122658	8423
SENSORCAINE	Non_withdrawal_event	Older adults	13	12.9735	-0.886788	0.00283539	0.680724	12.9735	1.002	1.00204	1.00209	0	NA	Inf	Inf	13	4122671	4131094	4122658	4131081	0	4122658	8423
ASUNRA	Non_withdrawal_event	Older adults	13	12.9735	-0.886788	0.00283539	0.680724	12.9735	1.002	1.00204	1.00209	0	NA	Inf	Inf	13	4122671	4131094	4122658	4131081	0	4122658	8423
OXALIPLATINO	Non_withdrawal_event	Older adults	13	12.9735	-0.886788	0.00283539	0.680724	12.9735	1.002	1.00204	1.00209	0	NA	Inf	Inf	13	4122671	4131094	4122658	4131081	0	4122658	8423
CEFOTETAN	Non_withdrawal_event	Older adults	13	12.9735	-0.886788	0.00283539	0.680724	12.9735	1.002	1.00204	1.00209	0	NA	Inf	Inf	13	4122671	4131094	4122658	4131081	0	4122658	8423
COLD REMEDY SWABS	Non_withdrawal_event	Older adults	13	12.9735	-0.886788	0.00283539	0.680724	12.9735	1.002	1.00204	1.00209	0	NA	Inf	Inf	13	4122671	4131094	4122658	4131081	0	4122658	8423
BUTALBITAL	Non_withdrawal_event	Older adults	13	12.9735	-0.886788	0.00283539	0.680724	12.9735	1.002	1.00204	1.00209	0	NA	Inf	Inf	13	4122671	4131094	4122658	4131081	0	4122658	8423
TRIBENZOR	Non_withdrawal_event	Older adults	13	12.9735	-0.886788	0.00283539	0.680724	12.9735	1.002	1.00204	1.00209	0	NA	Inf	Inf	13	4122671	4131094	4122658	4131081	0	4122658	8423
ZOLEDRONATE T_+BM	Non_withdrawal_event	Older adults	13	12.9735	-0.886788	0.00283539	0.680724	12.9735	1.002	1.00204	1.00209	0	NA	Inf	Inf	13	4122671	4131094	4122658	4131081	0	4122658	8423
SALICYLATES	Non_withdrawal_event	Older adults	13	12.9735	-0.886788	0.00283539	0.680724	12.9735	1.002	1.00204	1.00209	0	NA	Inf	Inf	13	4122671	4131094	4122658	4131081	0	4122658	8423
GSK	Non_withdrawal_event	Older adults	13	12.9735	-0.886788	0.00283539	0.680724	12.9735	1.002	1.00204	1.00209	0	NA	Inf	Inf	13	4122671	4131094	4122658	4131081	0	4122658	8423
BENAZEPRIL_HYDROCHLOROTHIAZIDE	Non_withdrawal_event	Older adults	13	12.9735	-0.886788	0.00283539	0.680724	12.9735	1.002	1.00204	1.00209	0	NA	Inf	Inf	13	4122671	4131094	4122658	4131081	0	4122658	8423
TIAPROFENIC ACID	Non_withdrawal_event	Older adults	13	12.9735	-0.886788	0.00283539	0.680724	12.9735	1.002	1.00204	1.00209	0	NA	Inf	Inf	13	4122671	4131094	4122658	4131081	0	4122658	8423
RMC	Non_withdrawal_event	Older adults	13	12.9735	-0.886788	0.00283539	0.680724	12.9735	1.002	1.00204	1.00209	0	NA	Inf	Inf	13	4122671	4131094	4122658	4131081	0	4122658	8423
GOSHAJINKIGAN	Non_withdrawal_event	Older adults	13	12.9735	-0.886788	0.00283539	0.680724	12.9735	1.002	1.00204	1.00209	0	NA	Inf	Inf	13	4122671	4131094	4122658	4131081	0	4122658	8423
ISOPTO CARBACHOL	Non_withdrawal_event	Older adults	13	12.9735	-0.886788	0.00283539	0.680724	12.9735	1.002	1.00204	1.00209	0	NA	Inf	Inf	13	4122671	4131094	4122658	4131081	0	4122658	8423
ULTIBRO BREEZHALER	Non_withdrawal_event	Older adults	13	12.9735	-0.886788	0.00283539	0.680724	12.9735	1.002	1.00204	1.00209	0	NA	Inf	Inf	13	4122671	4131094	4122658	4131081	0	4122658	8423
AMOXICILLINCLARITHROMYCIN_RABEPRAZOLE	Non_withdrawal_event	Older adults	13	12.9735	-0.886788	0.00283539	0.680724	12.9735	1.002	1.00204	1.00209	0	NA	Inf	Inf	13	4122671	4131094	4122658	4131081	0	4122658	8423
ST. JOHN'S WORT	Non_withdrawal_event	Older adults	13	12.9735	-0.886788	0.00283539	0.680724	12.9735	1.002	1.00204	1.00209	0	NA	Inf	Inf	13	4122671	4131094	4122658	4131081	0	4122658	8423
MAXIDEX	Non_withdrawal_event	Older adults	13	12.9735	-0.886788	0.00283539	0.680724	12.9735	1.002	1.00204	1.00209	0	NA	Inf	Inf	13	4122671	4131094	4122658	4131081	0	4122658	8423
HYDRALAZINE HYDROCHLORIDEISOSORBIDE DINITRATE	Non_withdrawal_event	Older adults	13	12.9735	-0.886788	0.00283539	0.680724	12.9735	1.002	1.00204	1.00209	0	NA	Inf	Inf	13	4122671	4131094	4122658	4131081	0	4122658	8423
VASERETIC	Non_withdrawal_event	Older adults	13	12.9735	-0.886788	0.00283539	0.680724	12.9735	1.002	1.00204	1.00209	0	NA	Inf	Inf	13	4122671	4131094	4122658	4131081	0	4122658	8423
NOVORAPID MIX CHU	Non_withdrawal_event	Older adults	13	12.9735	-0.886788	0.00283539	0.680724	12.9735	1.002	1.00204	1.00209	0	NA	Inf	Inf	13	4122671	4131094	4122658	4131081	0	4122658	8423
FORTAZ	Non_withdrawal_event	Older adults	13	12.9735	-0.886788	0.00283539	0.680724	12.9735	1.002	1.00204	1.00209	0	NA	Inf	Inf	13	4122671	4131094	4122658	4131081	0	4122658	8423
PHOLCODINE	Non_withdrawal_event	Older adults	13	12.9735	-0.886788	0.00283539	0.680724	12.9735	1.002	1.00204	1.00209	0	NA	Inf	Inf	13	4122671	4131094	4122658	4131081	0	4122658	8423
GONAX	Non_withdrawal_event	Older adults	13	12.9735	-0.886788	0.00283539	0.680724	12.9735	1.002	1.00204	1.00209	0	NA	Inf	Inf	13	4122671	4131094	4122658	4131081	0	4122658	8423
CEFOBID	Non_withdrawal_event	Older adults	13	12.9735	-0.886788	0.00283539	0.680724	12.9735	1.002	1.00204	1.00209	0	NA	Inf	Inf	13	4122671	4131094	4122658	4131081	0	4122658	8423
PLITICAN	Non_withdrawal_event	Older adults	13	12.9735	-0.886788	0.00283539	0.680724	12.9735	1.002	1.00204	1.00209	0	NA	Inf	Inf	13	4122671	4131094	4122658	4131081	0	4122658	8423
OXYTETRACYCLINE	Non_withdrawal_event	Older adults	13	12.9735	-0.886788	0.00283539	0.680724	12.9735	1.002	1.00204	1.00209	0	NA	Inf	Inf	13	4122671	4131094	4122658	4131081	0	4122658	8423
BLINDED PEGINTERFERON ALFAB	Non_withdrawal_event	Older adults	13	12.9735	-0.886788	0.00283539	0.680724	12.9735	1.002	1.00204	1.00209	0	NA	Inf	Inf	13	4122671	4131094	4122658	4131081	0	4122658	8423
CLASTOBAN	Non_withdrawal_event	Older adults	13	12.9735	-0.886788	0.00283539	0.680724	12.9735	1.002	1.00204	1.00209	0	NA	Inf	Inf	13	4122671	4131094	4122658	4131081	0	4122658	8423
STRONTIUM SR	Non_withdrawal_event	Older adults	13	12.9735	-0.886788	0.00283539	0.680724	12.9735	1.002	1.00204	1.00209	0	NA	Inf	Inf	13	4122671	4131094	4122658	4131081	0	4122658	8423
SU	Non_withdrawal_event	Older adults	13	12.9735	-0.886788	0.00283539	0.680724	12.9735	1.002	1.00204	1.00209	0	NA	Inf	Inf	13	4122671	4131094	4122658	4131081	0	4122658	8423
NEBULIZER	Non_withdrawal_event	Older adults	13	12.9735	-0.886788	0.00283539	0.680724	12.9735	1.002	1.00204	1.00209	0	NA	Inf	Inf	13	4122671	4131094	4122658	4131081	0	4122658	8423
ATENSINA	Non_withdrawal_event	Older adults	13	12.9735	-0.886788	0.00283539	0.680724	12.9735	1.002	1.00204	1.00209	0	NA	Inf	Inf	13	4122671	4131094	4122658	4131081	0	4122658	8423
XENETIX	Non_withdrawal_event	Older adults	13	12.9735	-0.886788	0.00283539	0.680724	12.9735	1.002	1.00204	1.00209	0	NA	Inf	Inf	13	4122671	4131094	4122658	4131081	0	4122658	8423
BRIMONIDINEBRIMONIDINE	Non_withdrawal_event	Older adults	13	12.9735	-0.886788	0.00283539	0.680724	12.9735	1.002	1.00204	1.00209	0	NA	Inf	Inf	13	4122671	4131094	4122658	4131081	0	4122658	8423
SECALIP	Non_withdrawal_event	Older adults	13	12.9735	-0.886788	0.00283539	0.680724	12.9735	1.002	1.00204	1.00209	0	NA	Inf	Inf	13	4122671	4131094	4122658	4131081	0	4122658	8423
VEGF TRAPEYE	Non_withdrawal_event	Older adults	13	12.9735	-0.886788	0.00283539	0.680724	12.9735	1.002	1.00204	1.00209	0	NA	Inf	Inf	13	4122671	4131094	4122658	4131081	0	4122658	8423
CGP	Non_withdrawal_event	Older adults	13	12.9735	-0.886788	0.00283539	0.680724	12.9735	1.002	1.00204	1.00209	0	NA	Inf	Inf	13	4122671	4131094	4122658	4131081	0	4122658	8423
TARCEVA GENENTECH	Non_withdrawal_event	Older adults	13	12.9735	-0.886788	0.00283539	0.680724	12.9735	1.002	1.00204	1.00209	0	NA	Inf	Inf	13	4122671	4131094	4122658	4131081	0	4122658	8423
PEPINEMAB	Non_withdrawal_event	Older adults	13	12.9735	-0.886788	0.00283539	0.680724	12.9735	1.002	1.00204	1.00209	0	NA	Inf	Inf	13	4122671	4131094	4122658	4131081	0	4122658	8423
QUESTRAN LIGHT	Non_withdrawal_event	Older adults	13	12.9735	-0.886788	0.00283539	0.680724	12.9735	1.002	1.00204	1.00209	0	NA	Inf	Inf	13	4122671	4131094	4122658	4131081	0	4122658	8423
TEMOCILLIN	Non_withdrawal_event	Older adults	13	12.9735	-0.886788	0.00283539	0.680724	12.9735	1.002	1.00204	1.00209	0	NA	Inf	Inf	13	4122671	4131094	4122658	4131081	0	4122658	8423
EXLAX REG STR CHOCOLATED LAX PCS SEN	Non_withdrawal_event	Older adults	13	12.9735	-0.886788	0.00283539	0.680724	12.9735	1.002	1.00204	1.00209	0	NA	Inf	Inf	13	4122671	4131094	4122658	4131081	0	4122658	8423
GEMTUZUMAB	Non_withdrawal_event	Older adults	13	12.9735	-0.886788	0.00283539	0.680724	12.9735	1.002	1.00204	1.00209	0	NA	Inf	Inf	13	4122671	4131094	4122658	4131081	0	4122658	8423
GIMERACILOTERACIL_OTERACIL \TEGAFUR	Non_withdrawal_event	Older adults	13	12.9735	-0.886788	0.00283539	0.680724	12.9735	1.002	1.00204	1.00209	0	NA	Inf	Inf	13	4122671	4131094	4122658	4131081	0	4122658	8423
GLUFAST	Non_withdrawal_event	Older adults	13	12.9735	-0.886788	0.00283539	0.680724	12.9735	1.002	1.00204	1.00209	0	NA	Inf	Inf	13	4122671	4131094	4122658	4131081	0	4122658	8423
MARCOUMAR	Non_withdrawal_event	Older adults	13	12.9735	-0.886788	0.00283539	0.680724	12.9735	1.002	1.00204	1.00209	0	NA	Inf	Inf	13	4122671	4131094	4122658	4131081	0	4122658	8423
OZAGREL	Non_withdrawal_event	Older adults	13	12.9735	-0.886788	0.00283539	0.680724	12.9735	1.002	1.00204	1.00209	0	NA	Inf	Inf	13	4122671	4131094	4122658	4131081	0	4122658	8423
OXINORM	Non_withdrawal_event	Older adults	13	12.9735	-0.886788	0.00283539	0.680724	12.9735	1.002	1.00204	1.00209	0	NA	Inf	Inf	13	4122671	4131094	4122658	4131081	0	4122658	8423
CPT	Non_withdrawal_event	Older adults	13	12.9735	-0.886788	0.00283539	0.680724	12.9735	1.002	1.00204	1.00209	0	NA	Inf	Inf	13	4122671	4131094	4122658	4131081	0	4122658	8423
AZELNIDIPINEOLMESARTAN MEDOXOMIL	Non_withdrawal_event	Older adults	13	12.9735	-0.886788	0.00283539	0.680724	12.9735	1.002	1.00204	1.00209	0	NA	Inf	Inf	13	4122671	4131094	4122658	4131081	0	4122658	8423
LYSANXIA	Non_withdrawal_event	Older adults	13	12.9735	-0.886788	0.00283539	0.680724	12.9735	1.002	1.00204	1.00209	0	NA	Inf	Inf	13	4122671	4131094	4122658	4131081	0	4122658	8423
ORBENINE	Non_withdrawal_event	Older adults	13	12.9735	-0.886788	0.00283539	0.680724	12.9735	1.002	1.00204	1.00209	0	NA	Inf	Inf	13	4122671	4131094	4122658	4131081	0	4122658	8423
IOPIDINE	Non_withdrawal_event	Older adults	13	12.9735	-0.886788	0.00283539	0.680724	12.9735	1.002	1.00204	1.00209	0	NA	Inf	Inf	13	4122671	4131094	4122658	4131081	0	4122658	8423
MICTONORM	Non_withdrawal_event	Older adults	13	12.9735	-0.886788	0.00283539	0.680724	12.9735	1.002	1.00204	1.00209	0	NA	Inf	Inf	13	4122671	4131094	4122658	4131081	0	4122658	8423
GELATINTHROMBIN HUMAN	Non_withdrawal_event	Older adults	13	12.9735	-0.886788	0.00283539	0.680724	12.9735	1.002	1.00204	1.00209	0	NA	Inf	Inf	13	4122671	4131094	4122658	4131081	0	4122658	8423
ACETAMINOPHENASCORBIC ACID	Non_withdrawal_event	Older adults	13	12.9735	-0.886788	0.00283539	0.680724	12.9735	1.002	1.00204	1.00209	0	NA	Inf	Inf	13	4122671	4131094	4122658	4131081	0	4122658	8423
FURIX	Non_withdrawal_event	Older adults	13	12.9735	-0.886788	0.00283539	0.680724	12.9735	1.002	1.00204	1.00209	0	NA	Inf	Inf	13	4122671	4131094	4122658	4131081	0	4122658	8423
DACOGEN LYOPHILIZED	Non_withdrawal_event	Older adults	13	12.9735	-0.886788	0.00283539	0.680724	12.9735	1.002	1.00204	1.00209	0	NA	Inf	Inf	13	4122671	4131094	4122658	4131081	0	4122658	8423
CILASTATINIMIPENEM ANHYDROUS_RELEBACTAM ANHYDROUS	Non_withdrawal_event	Older adults	13	12.9735	-0.886788	0.00283539	0.680724	12.9735	1.002	1.00204	1.00209	0	NA	Inf	Inf	13	4122671	4131094	4122658	4131081	0	4122658	8423
PEPTOBISMOL	Non_withdrawal_event	Older adults	13	12.9735	-0.886788	0.00283539	0.680724	12.9735	1.002	1.00204	1.00209	0	NA	Inf	Inf	13	4122671	4131094	4122658	4131081	0	4122658	8423
PARCOPA	Non_withdrawal_event	Older adults	13	12.9735	-0.886788	0.00283539	0.680724	12.9735	1.002	1.00204	1.00209	0	NA	Inf	Inf	13	4122671	4131094	4122658	4131081	0	4122658	8423
XYLOCAINE VISCOUS	Non_withdrawal_event	Older adults	13	12.9735	-0.886788	0.00283539	0.680724	12.9735	1.002	1.00204	1.00209	0	NA	Inf	Inf	13	4122671	4131094	4122658	4131081	0	4122658	8423
ETHAMBUTOLISONIAZID_PYRAZINAMIDE\RIFAMYCIN	Non_withdrawal_event	Older adults	13	12.9735	-0.886788	0.00283539	0.680724	12.9735	1.002	1.00204	1.00209	0	NA	Inf	Inf	13	4122671	4131094	4122658	4131081	0	4122658	8423
IMNOVID	Non_withdrawal_event	Older adults	13	12.9735	-0.886788	0.00283539	0.680724	12.9735	1.002	1.00204	1.00209	0	NA	Inf	Inf	13	4122671	4131094	4122658	4131081	0	4122658	8423
CERCINE	Non_withdrawal_event	Older adults	13	12.9735	-0.886788	0.00283539	0.680724	12.9735	1.002	1.00204	1.00209	0	NA	Inf	Inf	13	4122671	4131094	4122658	4131081	0	4122658	8423
ADEFOVIR DIPIVOXIL KIT	Non_withdrawal_event	Older adults	13	12.9735	-0.886788	0.00283539	0.680724	12.9735	1.002	1.00204	1.00209	0	NA	Inf	Inf	13	4122671	4131094	4122658	4131081	0	4122658	8423
CODEINEGUAIFENESIN	Non_withdrawal_event	Older adults	13	12.9735	-0.886788	0.00283539	0.680724	12.9735	1.002	1.00204	1.00209	0	NA	Inf	Inf	13	4122671	4131094	4122658	4131081	0	4122658	8423
HUMACART NPH	Non_withdrawal_event	Older adults	13	12.9735	-0.886788	0.00283539	0.680724	12.9735	1.002	1.00204	1.00209	0	NA	Inf	Inf	13	4122671	4131094	4122658	4131081	0	4122658	8423
KARDEGIC_	Non_withdrawal_event	Older adults	13	12.9735	-0.886788	0.00283539	0.680724	12.9735	1.002	1.00204	1.00209	0	NA	Inf	Inf	13	4122671	4131094	4122658	4131081	0	4122658	8423
CEFDITOREN PIVOXIL CEFDITOREN PIVOXIL)	Non_withdrawal_event	Older adults	13	12.9735	-0.886788	0.00283539	0.680724	12.9735	1.002	1.00204	1.00209	0	NA	Inf	Inf	13	4122671	4131094	4122658	4131081	0	4122658	8423
PARAFFIN	Non_withdrawal_event	Older adults	13	12.9735	-0.886788	0.00283539	0.680724	12.9735	1.002	1.00204	1.00209	0	NA	Inf	Inf	13	4122671	4131094	4122658	4131081	0	4122658	8423
CLAVULANATE POTASSIUMTICARCILLIN	Non_withdrawal_event	Older adults	13	12.9735	-0.886788	0.00283539	0.680724	12.9735	1.002	1.00204	1.00209	0	NA	Inf	Inf	13	4122671	4131094	4122658	4131081	0	4122658	8423
MIFLONIDE	Non_withdrawal_event	Older adults	13	12.9735	-0.886788	0.00283539	0.680724	12.9735	1.002	1.00204	1.00209	0	NA	Inf	Inf	13	4122671	4131094	4122658	4131081	0	4122658	8423
EBRANTIL	Non_withdrawal_event	Older adults	13	12.9735	-0.886788	0.00283539	0.680724	12.9735	1.002	1.00204	1.00209	0	NA	Inf	Inf	13	4122671	4131094	4122658	4131081	0	4122658	8423
CORTISPORIN	Non_withdrawal_event	Older adults	13	12.9735	-0.886788	0.00283539	0.680724	12.9735	1.002	1.00204	1.00209	0	NA	Inf	Inf	13	4122671	4131094	4122658	4131081	0	4122658	8423
AVIBACTAM	Non_withdrawal_event	Older adults	13	12.9735	-0.886788	0.00283539	0.680724	12.9735	1.002	1.00204	1.00209	0	NA	Inf	Inf	13	4122671	4131094	4122658	4131081	0	4122658	8423
OLUX E	Non_withdrawal_event	Older adults	13	12.9735	-0.886788	0.00283539	0.680724	12.9735	1.002	1.00204	1.00209	0	NA	Inf	Inf	13	4122671	4131094	4122658	4131081	0	4122658	8423
DAPSONEFERROUS	Non_withdrawal_event	Older adults	13	12.9735	-0.886788	0.00283539	0.680724	12.9735	1.002	1.00204	1.00209	0	NA	Inf	Inf	13	4122671	4131094	4122658	4131081	0	4122658	8423
CAMPHORCAPSICUM OLEORESIN_MENTHOL\METHYL	Non_withdrawal_event	Older adults	13	12.9735	-0.886788	0.00283539	0.680724	12.9735	1.002	1.00204	1.00209	0	NA	Inf	Inf	13	4122671	4131094	4122658	4131081	0	4122658	8423
TARIVID	Non_withdrawal_event	Older adults	13	12.9735	-0.886788	0.00283539	0.680724	12.9735	1.002	1.00204	1.00209	0	NA	Inf	Inf	13	4122671	4131094	4122658	4131081	0	4122658	8423
LANZOR	Non_withdrawal_event	Older adults	13	12.9735	-0.886788	0.00283539	0.680724	12.9735	1.002	1.00204	1.00209	0	NA	Inf	Inf	13	4122671	4131094	4122658	4131081	0	4122658	8423
PEMETREXED VIAL	Non_withdrawal_event	Older adults	13	12.9735	-0.886788	0.00283539	0.680724	12.9735	1.002	1.00204	1.00209	0	NA	Inf	Inf	13	4122671	4131094	4122658	4131081	0	4122658	8423
PHENOLPHTHALEIN	Non_withdrawal_event	Older adults	13	12.9735	-0.886788	0.00283539	0.680724	12.9735	1.002	1.00204	1.00209	0	NA	Inf	Inf	13	4122671	4131094	4122658	4131081	0	4122658	8423
TO ERLOTINIB	Non_withdrawal_event	Older adults	13	12.9735	-0.886788	0.00283539	0.680724	12.9735	1.002	1.00204	1.00209	0	NA	Inf	Inf	13	4122671	4131094	4122658	4131081	0	4122658	8423
ATENOLOL_NIFEDIPINE	Non_withdrawal_event	Older adults	13	12.9735	-0.886788	0.00283539	0.680724	12.9735	1.002	1.00204	1.00209	0	NA	Inf	Inf	13	4122671	4131094	4122658	4131081	0	4122658	8423
BETA.-ACETYLDIGOXIN	Non_withdrawal_event	Older adults	13	12.9735	-0.886788	0.00283539	0.680724	12.9735	1.002	1.00204	1.00209	0	NA	Inf	Inf	13	4122671	4131094	4122658	4131081	0	4122658	8423
GLYCOSAMINOGLYCANS	Non_withdrawal_event	Older adults	13	12.9735	-0.886788	0.00283539	0.680724	12.9735	1.002	1.00204	1.00209	0	NA	Inf	Inf	13	4122671	4131094	4122658	4131081	0	4122658	8423
MINERALSOMEGA- FATTY ACIDS_VITAMINS	Non_withdrawal_event	Older adults	13	12.9735	-0.886788	0.00283539	0.680724	12.9735	1.002	1.00204	1.00209	0	NA	Inf	Inf	13	4122671	4131094	4122658	4131081	0	4122658	8423
CAMOSTAT	Non_withdrawal_event	Older adults	13	12.9735	-0.886788	0.00283539	0.680724	12.9735	1.002	1.00204	1.00209	0	NA	Inf	Inf	13	4122671	4131094	4122658	4131081	0	4122658	8423
BERODUAL	Non_withdrawal_event	Older adults	13	12.9735	-0.886788	0.00283539	0.680724	12.9735	1.002	1.00204	1.00209	0	NA	Inf	Inf	13	4122671	4131094	4122658	4131081	0	4122658	8423
CEFDITOREN	Non_withdrawal_event	Older adults	13	12.9735	-0.886788	0.00283539	0.680724	12.9735	1.002	1.00204	1.00209	0	NA	Inf	Inf	13	4122671	4131094	4122658	4131081	0	4122658	8423
ORBENIN	Non_withdrawal_event	Older adults	13	12.9735	-0.886788	0.00283539	0.680724	12.9735	1.002	1.00204	1.00209	0	NA	Inf	Inf	13	4122671	4131094	4122658	4131081	0	4122658	8423
BENZALKONIUM CHLORIDEDIMETHICONE_HYDROCORTISONE\NYSTATIN	Non_withdrawal_event	Older adults	13	12.9735	-0.886788	0.00283539	0.680724	12.9735	1.002	1.00204	1.00209	0	NA	Inf	Inf	13	4122671	4131094	4122658	4131081	0	4122658	8423
METAMIZOLEPROPOXYPHENE	Non_withdrawal_event	Older adults	13	12.9735	-0.886788	0.00283539	0.680724	12.9735	1.002	1.00204	1.00209	0	NA	Inf	Inf	13	4122671	4131094	4122658	4131081	0	4122658	8423
SPIROPENT	Non_withdrawal_event	Older adults	13	12.9735	-0.886788	0.00283539	0.680724	12.9735	1.002	1.00204	1.00209	0	NA	Inf	Inf	13	4122671	4131094	4122658	4131081	0	4122658	8423
TRIATEC_	Non_withdrawal_event	Older adults	13	12.9735	-0.886788	0.00283539	0.680724	12.9735	1.002	1.00204	1.00209	0	NA	Inf	Inf	13	4122671	4131094	4122658	4131081	0	4122658	8423
AMBRISENTAN	Non_withdrawal_event	Older adults	37020	36947.5	-0.0119065	0.00282761	0.0174858	36946.9	1.00188	1.00198	1.00208	1455.7	8.20006	25.4311	78.8706	37023	4122671	4131094	4085651	4094071	3	4085651	8420
IBALIZUMABUIYK	Non_withdrawal_event	Older adults	12	11.9755	-0.927365	0.00282666	0.704029	11.9755	1.002	1.00204	1.00209	0	NA	Inf	Inf	12	4122671	4131094	4122659	4131082	0	4122659	8423
TRIZIVIR	Non_withdrawal_event	Older adults	12	11.9755	-0.927365	0.00282666	0.704029	11.9755	1.002	1.00204	1.00209	0	NA	Inf	Inf	12	4122671	4131094	4122659	4131082	0	4122659	8423
KADCYLA	Non_withdrawal_event	Older adults	12	11.9755	-0.927365	0.00282666	0.704029	11.9755	1.002	1.00204	1.00209	0	NA	Inf	Inf	12	4122671	4131094	4122659	4131082	0	4122659	8423
FUZEON	Non_withdrawal_event	Older adults	12	11.9755	-0.927365	0.00282666	0.704029	11.9755	1.002	1.00204	1.00209	0	NA	Inf	Inf	12	4122671	4131094	4122659	4131082	0	4122659	8423
CEFZIL	Non_withdrawal_event	Older adults	12	11.9755	-0.927365	0.00282666	0.704029	11.9755	1.002	1.00204	1.00209	0	NA	Inf	Inf	12	4122671	4131094	4122659	4131082	0	4122659	8423
ARRANON	Non_withdrawal_event	Older adults	12	11.9755	-0.927365	0.00282666	0.704029	11.9755	1.002	1.00204	1.00209	0	NA	Inf	Inf	12	4122671	4131094	4122659	4131082	0	4122659	8423
CORTEF	Non_withdrawal_event	Older adults	12	11.9755	-0.927365	0.00282666	0.704029	11.9755	1.002	1.00204	1.00209	0	NA	Inf	Inf	12	4122671	4131094	4122659	4131082	0	4122659	8423
VIBATIV	Non_withdrawal_event	Older adults	12	11.9755	-0.927365	0.00282666	0.704029	11.9755	1.002	1.00204	1.00209	0	NA	Inf	Inf	12	4122671	4131094	4122659	4131082	0	4122659	8423
SOMATULINE	Non_withdrawal_event	Older adults	12	11.9755	-0.927365	0.00282666	0.704029	11.9755	1.002	1.00204	1.00209	0	NA	Inf	Inf	12	4122671	4131094	4122659	4131082	0	4122659	8423
CHLORAL HYDRATE	Non_withdrawal_event	Older adults	12	11.9755	-0.927365	0.00282666	0.704029	11.9755	1.002	1.00204	1.00209	0	NA	Inf	Inf	12	4122671	4131094	4122659	4131082	0	4122659	8423
CEFTIBUTEN	Non_withdrawal_event	Older adults	12	11.9755	-0.927365	0.00282666	0.704029	11.9755	1.002	1.00204	1.00209	0	NA	Inf	Inf	12	4122671	4131094	4122659	4131082	0	4122659	8423
CAMPHORMENTHOL	Non_withdrawal_event	Older adults	12	11.9755	-0.927365	0.00282666	0.704029	11.9755	1.002	1.00204	1.00209	0	NA	Inf	Inf	12	4122671	4131094	4122659	4131082	0	4122659	8423
PAPAVERINE	Non_withdrawal_event	Older adults	12	11.9755	-0.927365	0.00282666	0.704029	11.9755	1.002	1.00204	1.00209	0	NA	Inf	Inf	12	4122671	4131094	4122659	4131082	0	4122659	8423
CHLORAPREP_TINT	Non_withdrawal_event	Older adults	12	11.9755	-0.927365	0.00282666	0.704029	11.9755	1.002	1.00204	1.00209	0	NA	Inf	Inf	12	4122671	4131094	4122659	4131082	0	4122659	8423
FLIXONASE	Non_withdrawal_event	Older adults	12	11.9755	-0.927365	0.00282666	0.704029	11.9755	1.002	1.00204	1.00209	0	NA	Inf	Inf	12	4122671	4131094	4122659	4131082	0	4122659	8423
SYLATRON	Non_withdrawal_event	Older adults	12	11.9755	-0.927365	0.00282666	0.704029	11.9755	1.002	1.00204	1.00209	0	NA	Inf	Inf	12	4122671	4131094	4122659	4131082	0	4122659	8423
TRILACICLIB	Non_withdrawal_event	Older adults	12	11.9755	-0.927365	0.00282666	0.704029	11.9755	1.002	1.00204	1.00209	0	NA	Inf	Inf	12	4122671	4131094	4122659	4131082	0	4122659	8423
STOCRIN	Non_withdrawal_event	Older adults	12	11.9755	-0.927365	0.00282666	0.704029	11.9755	1.002	1.00204	1.00209	0	NA	Inf	Inf	12	4122671	4131094	4122659	4131082	0	4122659	8423
GATTEX	Non_withdrawal_event	Older adults	12	11.9755	-0.927365	0.00282666	0.704029	11.9755	1.002	1.00204	1.00209	0	NA	Inf	Inf	12	4122671	4131094	4122659	4131082	0	4122659	8423
ARTESUNATE	Non_withdrawal_event	Older adults	12	11.9755	-0.927365	0.00282666	0.704029	11.9755	1.002	1.00204	1.00209	0	NA	Inf	Inf	12	4122671	4131094	4122659	4131082	0	4122659	8423
HYDROCORTONE	Non_withdrawal_event	Older adults	12	11.9755	-0.927365	0.00282666	0.704029	11.9755	1.002	1.00204	1.00209	0	NA	Inf	Inf	12	4122671	4131094	4122659	4131082	0	4122659	8423
QSYMIA	Non_withdrawal_event	Older adults	12	11.9755	-0.927365	0.00282666	0.704029	11.9755	1.002	1.00204	1.00209	0	NA	Inf	Inf	12	4122671	4131094	4122659	4131082	0	4122659	8423
FLOXURIDINE	Non_withdrawal_event	Older adults	12	11.9755	-0.927365	0.00282666	0.704029	11.9755	1.002	1.00204	1.00209	0	NA	Inf	Inf	12	4122671	4131094	4122659	4131082	0	4122659	8423
CYANOCOBALAMINPYRIDOXINE_THIAMINE	Non_withdrawal_event	Older adults	12	11.9755	-0.927365	0.00282666	0.704029	11.9755	1.002	1.00204	1.00209	0	NA	Inf	Inf	12	4122671	4131094	4122659	4131082	0	4122659	8423
LINDANE	Non_withdrawal_event	Older adults	12	11.9755	-0.927365	0.00282666	0.704029	11.9755	1.002	1.00204	1.00209	0	NA	Inf	Inf	12	4122671	4131094	4122659	4131082	0	4122659	8423
LOBAPLATIN	Non_withdrawal_event	Older adults	12	11.9755	-0.927365	0.00282666	0.704029	11.9755	1.002	1.00204	1.00209	0	NA	Inf	Inf	12	4122671	4131094	4122659	4131082	0	4122659	8423
LANREOTIDE AUTOGEL	Non_withdrawal_event	Older adults	12	11.9755	-0.927365	0.00282666	0.704029	11.9755	1.002	1.00204	1.00209	0	NA	Inf	Inf	12	4122671	4131094	4122659	4131082	0	4122659	8423
FLEET PHOSPHOSODA SALINE LAXATIVE, GINGER-LEMON FLAVOR	Non_withdrawal_event	Older adults	12	11.9755	-0.927365	0.00282666	0.704029	11.9755	1.002	1.00204	1.00209	0	NA	Inf	Inf	12	4122671	4131094	4122659	4131082	0	4122659	8423
OMBITASVIR HEMINONAHYDRATEPARITAPREVIR_RITONAVIR	Non_withdrawal_event	Older adults	12	11.9755	-0.927365	0.00282666	0.704029	11.9755	1.002	1.00204	1.00209	0	NA	Inf	Inf	12	4122671	4131094	4122659	4131082	0	4122659	8423
CAMPHOREUCALYPTUS OIL_MENTHOL	Non_withdrawal_event	Older adults	12	11.9755	-0.927365	0.00282666	0.704029	11.9755	1.002	1.00204	1.00209	0	NA	Inf	Inf	12	4122671	4131094	4122659	4131082	0	4122659	8423
OXALIPLATINE	Non_withdrawal_event	Older adults	12	11.9755	-0.927365	0.00282666	0.704029	11.9755	1.002	1.00204	1.00209	0	NA	Inf	Inf	12	4122671	4131094	4122659	4131082	0	4122659	8423
PREPULSID	Non_withdrawal_event	Older adults	12	11.9755	-0.927365	0.00282666	0.704029	11.9755	1.002	1.00204	1.00209	0	NA	Inf	Inf	12	4122671	4131094	4122659	4131082	0	4122659	8423
PEMIGATINIB	Non_withdrawal_event	Older adults	12	11.9755	-0.927365	0.00282666	0.704029	11.9755	1.002	1.00204	1.00209	0	NA	Inf	Inf	12	4122671	4131094	4122659	4131082	0	4122659	8423
BACITRACIN ZINC	Non_withdrawal_event	Older adults	12	11.9755	-0.927365	0.00282666	0.704029	11.9755	1.002	1.00204	1.00209	0	NA	Inf	Inf	12	4122671	4131094	4122659	4131082	0	4122659	8423
DECAPEPTYL	Non_withdrawal_event	Older adults	12	11.9755	-0.927365	0.00282666	0.704029	11.9755	1.002	1.00204	1.00209	0	NA	Inf	Inf	12	4122671	4131094	4122659	4131082	0	4122659	8423
ANAESTHETICS	Non_withdrawal_event	Older adults	12	11.9755	-0.927365	0.00282666	0.704029	11.9755	1.002	1.00204	1.00209	0	NA	Inf	Inf	12	4122671	4131094	4122659	4131082	0	4122659	8423
ANHYDROUS DEXTROSECALCIUM_MAGNESIUM CHLORIDE\ \SODIUM CHLORIDE\SODIUM	Non_withdrawal_event	Older adults	12	11.9755	-0.927365	0.00282666	0.704029	11.9755	1.002	1.00204	1.00209	0	NA	Inf	Inf	12	4122671	4131094	4122659	4131082	0	4122659	8423
CAPECITABINE_OXALIPLATIN	Non_withdrawal_event	Older adults	12	11.9755	-0.927365	0.00282666	0.704029	11.9755	1.002	1.00204	1.00209	0	NA	Inf	Inf	12	4122671	4131094	4122659	4131082	0	4122659	8423
FERRIC	Non_withdrawal_event	Older adults	12	11.9755	-0.927365	0.00282666	0.704029	11.9755	1.002	1.00204	1.00209	0	NA	Inf	Inf	12	4122671	4131094	4122659	4131082	0	4122659	8423
BIPRETERAX	Non_withdrawal_event	Older adults	12	11.9755	-0.927365	0.00282666	0.704029	11.9755	1.002	1.00204	1.00209	0	NA	Inf	Inf	12	4122671	4131094	4122659	4131082	0	4122659	8423
PROVAS COMP	Non_withdrawal_event	Older adults	12	11.9755	-0.927365	0.00282666	0.704029	11.9755	1.002	1.00204	1.00209	0	NA	Inf	Inf	12	4122671	4131094	4122659	4131082	0	4122659	8423
TRIESENCE	Non_withdrawal_event	Older adults	12	11.9755	-0.927365	0.00282666	0.704029	11.9755	1.002	1.00204	1.00209	0	NA	Inf	Inf	12	4122671	4131094	4122659	4131082	0	4122659	8423
GEMCITABINE M2	Non_withdrawal_event	Older adults	12	11.9755	-0.927365	0.00282666	0.704029	11.9755	1.002	1.00204	1.00209	0	NA	Inf	Inf	12	4122671	4131094	4122659	4131082	0	4122659	8423
CINNAMALDEHYDE	Non_withdrawal_event	Older adults	12	11.9755	-0.927365	0.00282666	0.704029	11.9755	1.002	1.00204	1.00209	0	NA	Inf	Inf	12	4122671	4131094	4122659	4131082	0	4122659	8423
DAIVONEX	Non_withdrawal_event	Older adults	12	11.9755	-0.927365	0.00282666	0.704029	11.9755	1.002	1.00204	1.00209	0	NA	Inf	Inf	12	4122671	4131094	4122659	4131082	0	4122659	8423
ACETAMINOPHENCHLORPHENIRAMINE_DEXTROMETHORPHAN	Non_withdrawal_event	Older adults	12	11.9755	-0.927365	0.00282666	0.704029	11.9755	1.002	1.00204	1.00209	0	NA	Inf	Inf	12	4122671	4131094	4122659	4131082	0	4122659	8423
INTAL	Non_withdrawal_event	Older adults	12	11.9755	-0.927365	0.00282666	0.704029	11.9755	1.002	1.00204	1.00209	0	NA	Inf	Inf	12	4122671	4131094	4122659	4131082	0	4122659	8423
OSMITROL	Non_withdrawal_event	Older adults	12	11.9755	-0.927365	0.00282666	0.704029	11.9755	1.002	1.00204	1.00209	0	NA	Inf	Inf	12	4122671	4131094	4122659	4131082	0	4122659	8423
ISOPROPANOLAMINE	Non_withdrawal_event	Older adults	12	11.9755	-0.927365	0.00282666	0.704029	11.9755	1.002	1.00204	1.00209	0	NA	Inf	Inf	12	4122671	4131094	4122659	4131082	0	4122659	8423
VONICOG ALFA	Non_withdrawal_event	Older adults	12	11.9755	-0.927365	0.00282666	0.704029	11.9755	1.002	1.00204	1.00209	0	NA	Inf	Inf	12	4122671	4131094	4122659	4131082	0	4122659	8423
FURTULON	Non_withdrawal_event	Older adults	12	11.9755	-0.927365	0.00282666	0.704029	11.9755	1.002	1.00204	1.00209	0	NA	Inf	Inf	12	4122671	4131094	4122659	4131082	0	4122659	8423
BACITRACIN ZINCHYDROCORTISONE_NEOMYCIN \POLYMYXIN B SULFATE	Non_withdrawal_event	Older adults	12	11.9755	-0.927365	0.00282666	0.704029	11.9755	1.002	1.00204	1.00209	0	NA	Inf	Inf	12	4122671	4131094	4122659	4131082	0	4122659	8423
DARIFENACINDARIFENACIN	Non_withdrawal_event	Older adults	12	11.9755	-0.927365	0.00282666	0.704029	11.9755	1.002	1.00204	1.00209	0	NA	Inf	Inf	12	4122671	4131094	4122659	4131082	0	4122659	8423
GOLYTELY	Non_withdrawal_event	Older adults	12	11.9755	-0.927365	0.00282666	0.704029	11.9755	1.002	1.00204	1.00209	0	NA	Inf	Inf	12	4122671	4131094	4122659	4131082	0	4122659	8423
TEGAFUR URACIL	Non_withdrawal_event	Older adults	12	11.9755	-0.927365	0.00282666	0.704029	11.9755	1.002	1.00204	1.00209	0	NA	Inf	Inf	12	4122671	4131094	4122659	4131082	0	4122659	8423
AMBENONIUM	Non_withdrawal_event	Older adults	12	11.9755	-0.927365	0.00282666	0.704029	11.9755	1.002	1.00204	1.00209	0	NA	Inf	Inf	12	4122671	4131094	4122659	4131082	0	4122659	8423
HORIZON	Non_withdrawal_event	Older adults	12	11.9755	-0.927365	0.00282666	0.704029	11.9755	1.002	1.00204	1.00209	0	NA	Inf	Inf	12	4122671	4131094	4122659	4131082	0	4122659	8423
GASX EXTSTR CHEWABLE CHERRY CREME	Non_withdrawal_event	Older adults	12	11.9755	-0.927365	0.00282666	0.704029	11.9755	1.002	1.00204	1.00209	0	NA	Inf	Inf	12	4122671	4131094	4122659	4131082	0	4122659	8423
AMOXICILLINOMEPRAZOLE MAGNESIUM_RIFABUTIN	Non_withdrawal_event	Older adults	12	11.9755	-0.927365	0.00282666	0.704029	11.9755	1.002	1.00204	1.00209	0	NA	Inf	Inf	12	4122671	4131094	4122659	4131082	0	4122659	8423
NAUZELIN	Non_withdrawal_event	Older adults	12	11.9755	-0.927365	0.00282666	0.704029	11.9755	1.002	1.00204	1.00209	0	NA	Inf	Inf	12	4122671	4131094	4122659	4131082	0	4122659	8423
VINPOCETINE	Non_withdrawal_event	Older adults	12	11.9755	-0.927365	0.00282666	0.704029	11.9755	1.002	1.00204	1.00209	0	NA	Inf	Inf	12	4122671	4131094	4122659	4131082	0	4122659	8423
ANGIOTENSIN II	Non_withdrawal_event	Older adults	12	11.9755	-0.927365	0.00282666	0.704029	11.9755	1.002	1.00204	1.00209	0	NA	Inf	Inf	12	4122671	4131094	4122659	4131082	0	4122659	8423
ENARODUSTAT	Non_withdrawal_event	Older adults	12	11.9755	-0.927365	0.00282666	0.704029	11.9755	1.002	1.00204	1.00209	0	NA	Inf	Inf	12	4122671	4131094	4122659	4131082	0	4122659	8423
METOJECT	Non_withdrawal_event	Older adults	12	11.9755	-0.927365	0.00282666	0.704029	11.9755	1.002	1.00204	1.00209	0	NA	Inf	Inf	12	4122671	4131094	4122659	4131082	0	4122659	8423
INFLUENZA VIRUS VACCINE TRIVALENT TYPE_B	Non_withdrawal_event	Older adults	12	11.9755	-0.927365	0.00282666	0.704029	11.9755	1.002	1.00204	1.00209	0	NA	Inf	Inf	12	4122671	4131094	4122659	4131082	0	4122659	8423
OPSO	Non_withdrawal_event	Older adults	12	11.9755	-0.927365	0.00282666	0.704029	11.9755	1.002	1.00204	1.00209	0	NA	Inf	Inf	12	4122671	4131094	4122659	4131082	0	4122659	8423
COBAMAMIDE	Non_withdrawal_event	Older adults	12	11.9755	-0.927365	0.00282666	0.704029	11.9755	1.002	1.00204	1.00209	0	NA	Inf	Inf	12	4122671	4131094	4122659	4131082	0	4122659	8423
GINKGO BILOBA	Non_withdrawal_event	Older adults	12	11.9755	-0.927365	0.00282666	0.704029	11.9755	1.002	1.00204	1.00209	0	NA	Inf	Inf	12	4122671	4131094	4122659	4131082	0	4122659	8423
CORVASAL	Non_withdrawal_event	Older adults	12	11.9755	-0.927365	0.00282666	0.704029	11.9755	1.002	1.00204	1.00209	0	NA	Inf	Inf	12	4122671	4131094	4122659	4131082	0	4122659	8423
PRITOR PLUS	Non_withdrawal_event	Older adults	12	11.9755	-0.927365	0.00282666	0.704029	11.9755	1.002	1.00204	1.00209	0	NA	Inf	Inf	12	4122671	4131094	4122659	4131082	0	4122659	8423
ASTEPRO	Non_withdrawal_event	Older adults	12	11.9755	-0.927365	0.00282666	0.704029	11.9755	1.002	1.00204	1.00209	0	NA	Inf	Inf	12	4122671	4131094	4122659	4131082	0	4122659	8423
COOLMETEC	Non_withdrawal_event	Older adults	12	11.9755	-0.927365	0.00282666	0.704029	11.9755	1.002	1.00204	1.00209	0	NA	Inf	Inf	12	4122671	4131094	4122659	4131082	0	4122659	8423
TEGASEROD VS	Non_withdrawal_event	Older adults	12	11.9755	-0.927365	0.00282666	0.704029	11.9755	1.002	1.00204	1.00209	0	NA	Inf	Inf	12	4122671	4131094	4122659	4131082	0	4122659	8423
CELECOXIB_IBUPROFEN_NAPROXEN	Non_withdrawal_event	Older adults	12	11.9755	-0.927365	0.00282666	0.704029	11.9755	1.002	1.00204	1.00209	0	NA	Inf	Inf	12	4122671	4131094	4122659	4131082	0	4122659	8423
TISSUCOLTISSEEL DUO STIM	Non_withdrawal_event	Older adults	12	11.9755	-0.927365	0.00282666	0.704029	11.9755	1.002	1.00204	1.00209	0	NA	Inf	Inf	12	4122671	4131094	4122659	4131082	0	4122659	8423
SULFUR HEXAFLUORIDE GAS	Non_withdrawal_event	Older adults	12	11.9755	-0.927365	0.00282666	0.704029	11.9755	1.002	1.00204	1.00209	0	NA	Inf	Inf	12	4122671	4131094	4122659	4131082	0	4122659	8423
ZIRGAN	Non_withdrawal_event	Older adults	12	11.9755	-0.927365	0.00282666	0.704029	11.9755	1.002	1.00204	1.00209	0	NA	Inf	Inf	12	4122671	4131094	4122659	4131082	0	4122659	8423
GLUCOCORTICOIDS	Non_withdrawal_event	Older adults	12	11.9755	-0.927365	0.00282666	0.704029	11.9755	1.002	1.00204	1.00209	0	NA	Inf	Inf	12	4122671	4131094	4122659	4131082	0	4122659	8423
PROTHIADEN	Non_withdrawal_event	Older adults	12	11.9755	-0.927365	0.00282666	0.704029	11.9755	1.002	1.00204	1.00209	0	NA	Inf	Inf	12	4122671	4131094	4122659	4131082	0	4122659	8423
MEIACT	Non_withdrawal_event	Older adults	12	11.9755	-0.927365	0.00282666	0.704029	11.9755	1.002	1.00204	1.00209	0	NA	Inf	Inf	12	4122671	4131094	4122659	4131082	0	4122659	8423
ACTIVELLA	Non_withdrawal_event	Older adults	12	11.9755	-0.927365	0.00282666	0.704029	11.9755	1.002	1.00204	1.00209	0	NA	Inf	Inf	12	4122671	4131094	4122659	4131082	0	4122659	8423
BAPINEUZUMAB	Non_withdrawal_event	Older adults	12	11.9755	-0.927365	0.00282666	0.704029	11.9755	1.002	1.00204	1.00209	0	NA	Inf	Inf	12	4122671	4131094	4122659	4131082	0	4122659	8423
VIDARABINE	Non_withdrawal_event	Older adults	12	11.9755	-0.927365	0.00282666	0.704029	11.9755	1.002	1.00204	1.00209	0	NA	Inf	Inf	12	4122671	4131094	4122659	4131082	0	4122659	8423
EPADEL	Non_withdrawal_event	Older adults	12	11.9755	-0.927365	0.00282666	0.704029	11.9755	1.002	1.00204	1.00209	0	NA	Inf	Inf	12	4122671	4131094	4122659	4131082	0	4122659	8423
LEVOPHED	Non_withdrawal_event	Older adults	12	11.9755	-0.927365	0.00282666	0.704029	11.9755	1.002	1.00204	1.00209	0	NA	Inf	Inf	12	4122671	4131094	4122659	4131082	0	4122659	8423
HANP	Non_withdrawal_event	Older adults	12	11.9755	-0.927365	0.00282666	0.704029	11.9755	1.002	1.00204	1.00209	0	NA	Inf	Inf	12	4122671	4131094	4122659	4131082	0	4122659	8423
NULYTELY	Non_withdrawal_event	Older adults	12	11.9755	-0.927365	0.00282666	0.704029	11.9755	1.002	1.00204	1.00209	0	NA	Inf	Inf	12	4122671	4131094	4122659	4131082	0	4122659	8423
ADVAGRAF	Non_withdrawal_event	Older adults	12	11.9755	-0.927365	0.00282666	0.704029	11.9755	1.002	1.00204	1.00209	0	NA	Inf	Inf	12	4122671	4131094	4122659	4131082	0	4122659	8423
DOGMATIL	Non_withdrawal_event	Older adults	12	11.9755	-0.927365	0.00282666	0.704029	11.9755	1.002	1.00204	1.00209	0	NA	Inf	Inf	12	4122671	4131094	4122659	4131082	0	4122659	8423
NASALCROM	Non_withdrawal_event	Older adults	12	11.9755	-0.927365	0.00282666	0.704029	11.9755	1.002	1.00204	1.00209	0	NA	Inf	Inf	12	4122671	4131094	4122659	4131082	0	4122659	8423
VOTUM	Non_withdrawal_event	Older adults	12	11.9755	-0.927365	0.00282666	0.704029	11.9755	1.002	1.00204	1.00209	0	NA	Inf	Inf	12	4122671	4131094	4122659	4131082	0	4122659	8423
KEVATRIL	Non_withdrawal_event	Older adults	12	11.9755	-0.927365	0.00282666	0.704029	11.9755	1.002	1.00204	1.00209	0	NA	Inf	Inf	12	4122671	4131094	4122659	4131082	0	4122659	8423
METHYCOBAL	Non_withdrawal_event	Older adults	12	11.9755	-0.927365	0.00282666	0.704029	11.9755	1.002	1.00204	1.00209	0	NA	Inf	Inf	12	4122671	4131094	4122659	4131082	0	4122659	8423
LANOLINMINERAL OIL	Non_withdrawal_event	Older adults	12	11.9755	-0.927365	0.00282666	0.704029	11.9755	1.002	1.00204	1.00209	0	NA	Inf	Inf	12	4122671	4131094	4122659	4131082	0	4122659	8423
BREVIBLOC	Non_withdrawal_event	Older adults	12	11.9755	-0.927365	0.00282666	0.704029	11.9755	1.002	1.00204	1.00209	0	NA	Inf	Inf	12	4122671	4131094	4122659	4131082	0	4122659	8423
NEUTROGIN	Non_withdrawal_event	Older adults	12	11.9755	-0.927365	0.00282666	0.704029	11.9755	1.002	1.00204	1.00209	0	NA	Inf	Inf	12	4122671	4131094	4122659	4131082	0	4122659	8423
RIENSO	Non_withdrawal_event	Older adults	12	11.9755	-0.927365	0.00282666	0.704029	11.9755	1.002	1.00204	1.00209	0	NA	Inf	Inf	12	4122671	4131094	4122659	4131082	0	4122659	8423
COROPRES	Non_withdrawal_event	Older adults	12	11.9755	-0.927365	0.00282666	0.704029	11.9755	1.002	1.00204	1.00209	0	NA	Inf	Inf	12	4122671	4131094	4122659	4131082	0	4122659	8423
TEPROTUMUMAB	Non_withdrawal_event	Older adults	12	11.9755	-0.927365	0.00282666	0.704029	11.9755	1.002	1.00204	1.00209	0	NA	Inf	Inf	12	4122671	4131094	4122659	4131082	0	4122659	8423
OCTREOSCAN	Non_withdrawal_event	Older adults	12	11.9755	-0.927365	0.00282666	0.704029	11.9755	1.002	1.00204	1.00209	0	NA	Inf	Inf	12	4122671	4131094	4122659	4131082	0	4122659	8423
MEDIATOR	Non_withdrawal_event	Older adults	12	11.9755	-0.927365	0.00282666	0.704029	11.9755	1.002	1.00204	1.00209	0	NA	Inf	Inf	12	4122671	4131094	4122659	4131082	0	4122659	8423
METHYLCELLULOSE REGULAR	Non_withdrawal_event	Older adults	12	11.9755	-0.927365	0.00282666	0.704029	11.9755	1.002	1.00204	1.00209	0	NA	Inf	Inf	12	4122671	4131094	4122659	4131082	0	4122659	8423
MICOMBI	Non_withdrawal_event	Older adults	12	11.9755	-0.927365	0.00282666	0.704029	11.9755	1.002	1.00204	1.00209	0	NA	Inf	Inf	12	4122671	4131094	4122659	4131082	0	4122659	8423
EYE	Non_withdrawal_event	Older adults	12	11.9755	-0.927365	0.00282666	0.704029	11.9755	1.002	1.00204	1.00209	0	NA	Inf	Inf	12	4122671	4131094	4122659	4131082	0	4122659	8423
FOSFLUCONAZOLE	Non_withdrawal_event	Older adults	12	11.9755	-0.927365	0.00282666	0.704029	11.9755	1.002	1.00204	1.00209	0	NA	Inf	Inf	12	4122671	4131094	4122659	4131082	0	4122659	8423
EYLEAAFLIBERCEPT)	Non_withdrawal_event	Older adults	12	11.9755	-0.927365	0.00282666	0.704029	11.9755	1.002	1.00204	1.00209	0	NA	Inf	Inf	12	4122671	4131094	4122659	4131082	0	4122659	8423
CAMPHORMENTHOL_METHYL	Non_withdrawal_event	Older adults	12	11.9755	-0.927365	0.00282666	0.704029	11.9755	1.002	1.00204	1.00209	0	NA	Inf	Inf	12	4122671	4131094	4122659	4131082	0	4122659	8423
GLYCERINHYPROMELLOSES_GLYCOL	Non_withdrawal_event	Older adults	12	11.9755	-0.927365	0.00282666	0.704029	11.9755	1.002	1.00204	1.00209	0	NA	Inf	Inf	12	4122671	4131094	4122659	4131082	0	4122659	8423
CEFTOBIPROLE	Non_withdrawal_event	Older adults	12	11.9755	-0.927365	0.00282666	0.704029	11.9755	1.002	1.00204	1.00209	0	NA	Inf	Inf	12	4122671	4131094	4122659	4131082	0	4122659	8423
IDEBENONE	Non_withdrawal_event	Older adults	12	11.9755	-0.927365	0.00282666	0.704029	11.9755	1.002	1.00204	1.00209	0	NA	Inf	Inf	12	4122671	4131094	4122659	4131082	0	4122659	8423
ULTRAVATE	Non_withdrawal_event	Older adults	12	11.9755	-0.927365	0.00282666	0.704029	11.9755	1.002	1.00204	1.00209	0	NA	Inf	Inf	12	4122671	4131094	4122659	4131082	0	4122659	8423
HUSCODE	Non_withdrawal_event	Older adults	12	11.9755	-0.927365	0.00282666	0.704029	11.9755	1.002	1.00204	1.00209	0	NA	Inf	Inf	12	4122671	4131094	4122659	4131082	0	4122659	8423
CHONDROSULF	Non_withdrawal_event	Older adults	12	11.9755	-0.927365	0.00282666	0.704029	11.9755	1.002	1.00204	1.00209	0	NA	Inf	Inf	12	4122671	4131094	4122659	4131082	0	4122659	8423
PANTOSIN	Non_withdrawal_event	Older adults	12	11.9755	-0.927365	0.00282666	0.704029	11.9755	1.002	1.00204	1.00209	0	NA	Inf	Inf	12	4122671	4131094	4122659	4131082	0	4122659	8423
CHRONADALATE	Non_withdrawal_event	Older adults	12	11.9755	-0.927365	0.00282666	0.704029	11.9755	1.002	1.00204	1.00209	0	NA	Inf	Inf	12	4122671	4131094	4122659	4131082	0	4122659	8423
DIGITALIS	Non_withdrawal_event	Older adults	12	11.9755	-0.927365	0.00282666	0.704029	11.9755	1.002	1.00204	1.00209	0	NA	Inf	Inf	12	4122671	4131094	4122659	4131082	0	4122659	8423
NOVORAPID CHU PENFILL	Non_withdrawal_event	Older adults	12	11.9755	-0.927365	0.00282666	0.704029	11.9755	1.002	1.00204	1.00209	0	NA	Inf	Inf	12	4122671	4131094	4122659	4131082	0	4122659	8423
HYDROXYCARBAMID	Non_withdrawal_event	Older adults	12	11.9755	-0.927365	0.00282666	0.704029	11.9755	1.002	1.00204	1.00209	0	NA	Inf	Inf	12	4122671	4131094	4122659	4131082	0	4122659	8423
ANTINEOPLASTIC_IMMUNOSUPPRESSIVE AGENTS	Non_withdrawal_event	Older adults	12	11.9755	-0.927365	0.00282666	0.704029	11.9755	1.002	1.00204	1.00209	0	NA	Inf	Inf	12	4122671	4131094	4122659	4131082	0	4122659	8423
MERISLON	Non_withdrawal_event	Older adults	12	11.9755	-0.927365	0.00282666	0.704029	11.9755	1.002	1.00204	1.00209	0	NA	Inf	Inf	12	4122671	4131094	4122659	4131082	0	4122659	8423
ROXATIDINE	Non_withdrawal_event	Older adults	12	11.9755	-0.927365	0.00282666	0.704029	11.9755	1.002	1.00204	1.00209	0	NA	Inf	Inf	12	4122671	4131094	4122659	4131082	0	4122659	8423
CERALASERTIB	Non_withdrawal_event	Older adults	12	11.9755	-0.927365	0.00282666	0.704029	11.9755	1.002	1.00204	1.00209	0	NA	Inf	Inf	12	4122671	4131094	4122659	4131082	0	4122659	8423
LYMPHOCYTES	Non_withdrawal_event	Older adults	12	11.9755	-0.927365	0.00282666	0.704029	11.9755	1.002	1.00204	1.00209	0	NA	Inf	Inf	12	4122671	4131094	4122659	4131082	0	4122659	8423
TRIFLUSAL	Non_withdrawal_event	Older adults	12	11.9755	-0.927365	0.00282666	0.704029	11.9755	1.002	1.00204	1.00209	0	NA	Inf	Inf	12	4122671	4131094	4122659	4131082	0	4122659	8423
DIALGIREX	Non_withdrawal_event	Older adults	12	11.9755	-0.927365	0.00282666	0.704029	11.9755	1.002	1.00204	1.00209	0	NA	Inf	Inf	12	4122671	4131094	4122659	4131082	0	4122659	8423
LAURYL	Non_withdrawal_event	Older adults	12	11.9755	-0.927365	0.00282666	0.704029	11.9755	1.002	1.00204	1.00209	0	NA	Inf	Inf	12	4122671	4131094	4122659	4131082	0	4122659	8423
SODIUMPOTASSIUM	Non_withdrawal_event	Older adults	12	11.9755	-0.927365	0.00282666	0.704029	11.9755	1.002	1.00204	1.00209	0	NA	Inf	Inf	12	4122671	4131094	4122659	4131082	0	4122659	8423
SERENOA REPENS WHOLE	Non_withdrawal_event	Older adults	12	11.9755	-0.927365	0.00282666	0.704029	11.9755	1.002	1.00204	1.00209	0	NA	Inf	Inf	12	4122671	4131094	4122659	4131082	0	4122659	8423
RENITEC_	Non_withdrawal_event	Older adults	12	11.9755	-0.927365	0.00282666	0.704029	11.9755	1.002	1.00204	1.00209	0	NA	Inf	Inf	12	4122671	4131094	4122659	4131082	0	4122659	8423
AROTINOLOL	Non_withdrawal_event	Older adults	12	11.9755	-0.927365	0.00282666	0.704029	11.9755	1.002	1.00204	1.00209	0	NA	Inf	Inf	12	4122671	4131094	4122659	4131082	0	4122659	8423
CANAGLIFLOZINTENELIGLIPTIN	Non_withdrawal_event	Older adults	12	11.9755	-0.927365	0.00282666	0.704029	11.9755	1.002	1.00204	1.00209	0	NA	Inf	Inf	12	4122671	4131094	4122659	4131082	0	4122659	8423
VEDOLIZUMAB	Non_withdrawal_event	Older adults	12143	12119.2	-0.0229502	0.00282563	0.0283701	12119.2	1.0018	1.00197	1.00213	488.07	3.50394	24.8796	176.657	12144	4122671	4131094	4110528	4118950	1	4110528	8422
ETANERCEPT	Non_withdrawal_event	Older adults	83625	83461.5	-0.00697112	0.00282378	0.0125851	83458.1	1.00192	1.002	1.00208	3359.47	11.863	24.8923	52.232	83632	4122671	4131094	4039046	4047462	7	4039046	8416
GUANFACINE	Non_withdrawal_event	Older adults	11	10.9776	-0.973721	0.0028164	0.73005	10.9776	1.002	1.00204	1.00209	0	NA	Inf	Inf	11	4122671	4131094	4122660	4131083	0	4122660	8423
EGRIFTA	Non_withdrawal_event	Older adults	11	10.9776	-0.973721	0.0028164	0.73005	10.9776	1.002	1.00204	1.00209	0	NA	Inf	Inf	11	4122671	4131094	4122660	4131083	0	4122660	8423
KOGENATE FS	Non_withdrawal_event	Older adults	11	10.9776	-0.973721	0.0028164	0.73005	10.9776	1.002	1.00204	1.00209	0	NA	Inf	Inf	11	4122671	4131094	4122660	4131083	0	4122660	8423
TRASTUZUMABPKRB	Non_withdrawal_event	Older adults	11	10.9776	-0.973721	0.0028164	0.73005	10.9776	1.002	1.00204	1.00209	0	NA	Inf	Inf	11	4122671	4131094	4122660	4131083	0	4122660	8423
TOBI PODHALER	Non_withdrawal_event	Older adults	11	10.9776	-0.973721	0.0028164	0.73005	10.9776	1.002	1.00204	1.00209	0	NA	Inf	Inf	11	4122671	4131094	4122660	4131083	0	4122660	8423
PENTOBARBITAL	Non_withdrawal_event	Older adults	11	10.9776	-0.973721	0.0028164	0.73005	10.9776	1.002	1.00204	1.00209	0	NA	Inf	Inf	11	4122671	4131094	4122660	4131083	0	4122660	8423
XEPLION	Non_withdrawal_event	Older adults	11	10.9776	-0.973721	0.0028164	0.73005	10.9776	1.002	1.00204	1.00209	0	NA	Inf	Inf	11	4122671	4131094	4122660	4131083	0	4122660	8423
KORLYM	Non_withdrawal_event	Older adults	11	10.9776	-0.973721	0.0028164	0.73005	10.9776	1.002	1.00204	1.00209	0	NA	Inf	Inf	11	4122671	4131094	4122660	4131083	0	4122660	8423
CRIXIVAN	Non_withdrawal_event	Older adults	11	10.9776	-0.973721	0.0028164	0.73005	10.9776	1.002	1.00204	1.00209	0	NA	Inf	Inf	11	4122671	4131094	4122660	4131083	0	4122660	8423
FLUTIDE	Non_withdrawal_event	Older adults	11	10.9776	-0.973721	0.0028164	0.73005	10.9776	1.002	1.00204	1.00209	0	NA	Inf	Inf	11	4122671	4131094	4122660	4131083	0	4122660	8423
KALBITOR	Non_withdrawal_event	Older adults	11	10.9776	-0.973721	0.0028164	0.73005	10.9776	1.002	1.00204	1.00209	0	NA	Inf	Inf	11	4122671	4131094	4122660	4131083	0	4122660	8423
PRILOCAINE	Non_withdrawal_event	Older adults	11	10.9776	-0.973721	0.0028164	0.73005	10.9776	1.002	1.00204	1.00209	0	NA	Inf	Inf	11	4122671	4131094	4122660	4131083	0	4122660	8423
CONRAY	Non_withdrawal_event	Older adults	11	10.9776	-0.973721	0.0028164	0.73005	10.9776	1.002	1.00204	1.00209	0	NA	Inf	Inf	11	4122671	4131094	4122660	4131083	0	4122660	8423
MENEST	Non_withdrawal_event	Older adults	11	10.9776	-0.973721	0.0028164	0.73005	10.9776	1.002	1.00204	1.00209	0	NA	Inf	Inf	11	4122671	4131094	4122660	4131083	0	4122660	8423
TELAVANCIN	Non_withdrawal_event	Older adults	11	10.9776	-0.973721	0.0028164	0.73005	10.9776	1.002	1.00204	1.00209	0	NA	Inf	Inf	11	4122671	4131094	4122660	4131083	0	4122660	8423
HEPATITIS B VIRUS VACCINE	Non_withdrawal_event	Older adults	11	10.9776	-0.973721	0.0028164	0.73005	10.9776	1.002	1.00204	1.00209	0	NA	Inf	Inf	11	4122671	4131094	4122660	4131083	0	4122660	8423
METROGEL %	Non_withdrawal_event	Older adults	11	10.9776	-0.973721	0.0028164	0.73005	10.9776	1.002	1.00204	1.00209	0	NA	Inf	Inf	11	4122671	4131094	4122660	4131083	0	4122660	8423
PYROTINIB	Non_withdrawal_event	Older adults	11	10.9776	-0.973721	0.0028164	0.73005	10.9776	1.002	1.00204	1.00209	0	NA	Inf	Inf	11	4122671	4131094	4122660	4131083	0	4122660	8423
COLD REMEDY NASAL	Non_withdrawal_event	Older adults	11	10.9776	-0.973721	0.0028164	0.73005	10.9776	1.002	1.00204	1.00209	0	NA	Inf	Inf	11	4122671	4131094	4122660	4131083	0	4122660	8423
LEPIRUDIN	Non_withdrawal_event	Older adults	11	10.9776	-0.973721	0.0028164	0.73005	10.9776	1.002	1.00204	1.00209	0	NA	Inf	Inf	11	4122671	4131094	4122660	4131083	0	4122660	8423
TUSSIONEX	Non_withdrawal_event	Older adults	11	10.9776	-0.973721	0.0028164	0.73005	10.9776	1.002	1.00204	1.00209	0	NA	Inf	Inf	11	4122671	4131094	4122660	4131083	0	4122660	8423
GAMUNEXC	Non_withdrawal_event	Older adults	11	10.9776	-0.973721	0.0028164	0.73005	10.9776	1.002	1.00204	1.00209	0	NA	Inf	Inf	11	4122671	4131094	4122660	4131083	0	4122660	8423
NAVITOCLAX	Non_withdrawal_event	Older adults	11	10.9776	-0.973721	0.0028164	0.73005	10.9776	1.002	1.00204	1.00209	0	NA	Inf	Inf	11	4122671	4131094	4122660	4131083	0	4122660	8423
KINZALMONO	Non_withdrawal_event	Older adults	11	10.9776	-0.973721	0.0028164	0.73005	10.9776	1.002	1.00204	1.00209	0	NA	Inf	Inf	11	4122671	4131094	4122660	4131083	0	4122660	8423
THALLOUS TL	Non_withdrawal_event	Older adults	11	10.9776	-0.973721	0.0028164	0.73005	10.9776	1.002	1.00204	1.00209	0	NA	Inf	Inf	11	4122671	4131094	4122660	4131083	0	4122660	8423
LISPRO LIS75NPL	Non_withdrawal_event	Older adults	11	10.9776	-0.973721	0.0028164	0.73005	10.9776	1.002	1.00204	1.00209	0	NA	Inf	Inf	11	4122671	4131094	4122660	4131083	0	4122660	8423
MOVALIS	Non_withdrawal_event	Older adults	11	10.9776	-0.973721	0.0028164	0.73005	10.9776	1.002	1.00204	1.00209	0	NA	Inf	Inf	11	4122671	4131094	4122660	4131083	0	4122660	8423
PERTUZUMABTRASTUZUMAB	Non_withdrawal_event	Older adults	11	10.9776	-0.973721	0.0028164	0.73005	10.9776	1.002	1.00204	1.00209	0	NA	Inf	Inf	11	4122671	4131094	4122660	4131083	0	4122660	8423
HYGROTON	Non_withdrawal_event	Older adults	11	10.9776	-0.973721	0.0028164	0.73005	10.9776	1.002	1.00204	1.00209	0	NA	Inf	Inf	11	4122671	4131094	4122660	4131083	0	4122660	8423
IXEMPRA	Non_withdrawal_event	Older adults	11	10.9776	-0.973721	0.0028164	0.73005	10.9776	1.002	1.00204	1.00209	0	NA	Inf	Inf	11	4122671	4131094	4122660	4131083	0	4122660	8423
VISINEA	Non_withdrawal_event	Older adults	11	10.9776	-0.973721	0.0028164	0.73005	10.9776	1.002	1.00204	1.00209	0	NA	Inf	Inf	11	4122671	4131094	4122660	4131083	0	4122660	8423
ACETAMINOPHENDIPHENHYDRAMINE_PHENYLEPHRINE HYDROCHLORIDE	Non_withdrawal_event	Older adults	11	10.9776	-0.973721	0.0028164	0.73005	10.9776	1.002	1.00204	1.00209	0	NA	Inf	Inf	11	4122671	4131094	4122660	4131083	0	4122660	8423
OMBITASVIR	Non_withdrawal_event	Older adults	11	10.9776	-0.973721	0.0028164	0.73005	10.9776	1.002	1.00204	1.00209	0	NA	Inf	Inf	11	4122671	4131094	4122660	4131083	0	4122660	8423
VELMETIA	Non_withdrawal_event	Older adults	11	10.9776	-0.973721	0.0028164	0.73005	10.9776	1.002	1.00204	1.00209	0	NA	Inf	Inf	11	4122671	4131094	4122660	4131083	0	4122660	8423
CHLOROPROCAINE	Non_withdrawal_event	Older adults	11	10.9776	-0.973721	0.0028164	0.73005	10.9776	1.002	1.00204	1.00209	0	NA	Inf	Inf	11	4122671	4131094	4122660	4131083	0	4122660	8423
TESSALON	Non_withdrawal_event	Older adults	11	10.9776	-0.973721	0.0028164	0.73005	10.9776	1.002	1.00204	1.00209	0	NA	Inf	Inf	11	4122671	4131094	4122660	4131083	0	4122660	8423
TEMGESIC	Non_withdrawal_event	Older adults	11	10.9776	-0.973721	0.0028164	0.73005	10.9776	1.002	1.00204	1.00209	0	NA	Inf	Inf	11	4122671	4131094	4122660	4131083	0	4122660	8423
HYDROGEN	Non_withdrawal_event	Older adults	11	10.9776	-0.973721	0.0028164	0.73005	10.9776	1.002	1.00204	1.00209	0	NA	Inf	Inf	11	4122671	4131094	4122660	4131083	0	4122660	8423
HYDROCORTISONEOXYTETRACYCLINE_POLYMYXIN B	Non_withdrawal_event	Older adults	11	10.9776	-0.973721	0.0028164	0.73005	10.9776	1.002	1.00204	1.00209	0	NA	Inf	Inf	11	4122671	4131094	4122660	4131083	0	4122660	8423
GRANULOCYTE COLONY STIMULATING FACTOR	Non_withdrawal_event	Older adults	11	10.9776	-0.973721	0.0028164	0.73005	10.9776	1.002	1.00204	1.00209	0	NA	Inf	Inf	11	4122671	4131094	4122660	4131083	0	4122660	8423
PROCATEROL	Non_withdrawal_event	Older adults	11	10.9776	-0.973721	0.0028164	0.73005	10.9776	1.002	1.00204	1.00209	0	NA	Inf	Inf	11	4122671	4131094	4122660	4131083	0	4122660	8423
INSULATARD	Non_withdrawal_event	Older adults	11	10.9776	-0.973721	0.0028164	0.73005	10.9776	1.002	1.00204	1.00209	0	NA	Inf	Inf	11	4122671	4131094	4122660	4131083	0	4122660	8423
AV	Non_withdrawal_event	Older adults	11	10.9776	-0.973721	0.0028164	0.73005	10.9776	1.002	1.00204	1.00209	0	NA	Inf	Inf	11	4122671	4131094	4122660	4131083	0	4122660	8423
AMRIX	Non_withdrawal_event	Older adults	11	10.9776	-0.973721	0.0028164	0.73005	10.9776	1.002	1.00204	1.00209	0	NA	Inf	Inf	11	4122671	4131094	4122660	4131083	0	4122660	8423
ENATEC	Non_withdrawal_event	Older adults	11	10.9776	-0.973721	0.0028164	0.73005	10.9776	1.002	1.00204	1.00209	0	NA	Inf	Inf	11	4122671	4131094	4122660	4131083	0	4122660	8423
DUREZOL	Non_withdrawal_event	Older adults	11	10.9776	-0.973721	0.0028164	0.73005	10.9776	1.002	1.00204	1.00209	0	NA	Inf	Inf	11	4122671	4131094	4122660	4131083	0	4122660	8423
ODYNE	Non_withdrawal_event	Older adults	11	10.9776	-0.973721	0.0028164	0.73005	10.9776	1.002	1.00204	1.00209	0	NA	Inf	Inf	11	4122671	4131094	4122660	4131083	0	4122660	8423
NALOXONE_PENTAZOCINE	Non_withdrawal_event	Older adults	11	10.9776	-0.973721	0.0028164	0.73005	10.9776	1.002	1.00204	1.00209	0	NA	Inf	Inf	11	4122671	4131094	4122660	4131083	0	4122660	8423
NESPO	Non_withdrawal_event	Older adults	11	10.9776	-0.973721	0.0028164	0.73005	10.9776	1.002	1.00204	1.00209	0	NA	Inf	Inf	11	4122671	4131094	4122660	4131083	0	4122660	8423
RETIGABINE	Non_withdrawal_event	Older adults	11	10.9776	-0.973721	0.0028164	0.73005	10.9776	1.002	1.00204	1.00209	0	NA	Inf	Inf	11	4122671	4131094	4122660	4131083	0	4122660	8423
EXTRANEAL ZESTAW DO DIALIZY OTRZEWNOWEJ	Non_withdrawal_event	Older adults	11	10.9776	-0.973721	0.0028164	0.73005	10.9776	1.002	1.00204	1.00209	0	NA	Inf	Inf	11	4122671	4131094	4122660	4131083	0	4122660	8423
EYELEA AFLIBERCEPT)	Non_withdrawal_event	Older adults	11	10.9776	-0.973721	0.0028164	0.73005	10.9776	1.002	1.00204	1.00209	0	NA	Inf	Inf	11	4122671	4131094	4122660	4131083	0	4122660	8423
LOPEMIN	Non_withdrawal_event	Older adults	11	10.9776	-0.973721	0.0028164	0.73005	10.9776	1.002	1.00204	1.00209	0	NA	Inf	Inf	11	4122671	4131094	4122660	4131083	0	4122660	8423
ISOPHANE INSULIN	Non_withdrawal_event	Older adults	11	10.9776	-0.973721	0.0028164	0.73005	10.9776	1.002	1.00204	1.00209	0	NA	Inf	Inf	11	4122671	4131094	4122660	4131083	0	4122660	8423
DEXART	Non_withdrawal_event	Older adults	11	10.9776	-0.973721	0.0028164	0.73005	10.9776	1.002	1.00204	1.00209	0	NA	Inf	Inf	11	4122671	4131094	4122660	4131083	0	4122660	8423
PROFLOX	Non_withdrawal_event	Older adults	11	10.9776	-0.973721	0.0028164	0.73005	10.9776	1.002	1.00204	1.00209	0	NA	Inf	Inf	11	4122671	4131094	4122660	4131083	0	4122660	8423
TOLBUTAMIDE	Non_withdrawal_event	Older adults	11	10.9776	-0.973721	0.0028164	0.73005	10.9776	1.002	1.00204	1.00209	0	NA	Inf	Inf	11	4122671	4131094	4122660	4131083	0	4122660	8423
YEAST	Non_withdrawal_event	Older adults	11	10.9776	-0.973721	0.0028164	0.73005	10.9776	1.002	1.00204	1.00209	0	NA	Inf	Inf	11	4122671	4131094	4122660	4131083	0	4122660	8423
ASPIRINCALCIUM	Non_withdrawal_event	Older adults	11	10.9776	-0.973721	0.0028164	0.73005	10.9776	1.002	1.00204	1.00209	0	NA	Inf	Inf	11	4122671	4131094	4122660	4131083	0	4122660	8423
ALUMINUM HYDROXIDE_MAGNESIUM TRISILICATE	Non_withdrawal_event	Older adults	11	10.9776	-0.973721	0.0028164	0.73005	10.9776	1.002	1.00204	1.00209	0	NA	Inf	Inf	11	4122671	4131094	4122660	4131083	0	4122660	8423
ACECOL	Non_withdrawal_event	Older adults	11	10.9776	-0.973721	0.0028164	0.73005	10.9776	1.002	1.00204	1.00209	0	NA	Inf	Inf	11	4122671	4131094	4122660	4131083	0	4122660	8423
ANASTRAZOLE	Non_withdrawal_event	Older adults	11	10.9776	-0.973721	0.0028164	0.73005	10.9776	1.002	1.00204	1.00209	0	NA	Inf	Inf	11	4122671	4131094	4122660	4131083	0	4122660	8423
GLIBOMET	Non_withdrawal_event	Older adults	11	10.9776	-0.973721	0.0028164	0.73005	10.9776	1.002	1.00204	1.00209	0	NA	Inf	Inf	11	4122671	4131094	4122660	4131083	0	4122660	8423
BETAMETHASONE VALERATEGENTAMICIN	Non_withdrawal_event	Older adults	11	10.9776	-0.973721	0.0028164	0.73005	10.9776	1.002	1.00204	1.00209	0	NA	Inf	Inf	11	4122671	4131094	4122660	4131083	0	4122660	8423
BLOOD GLUCOSE LOWERING DRUGS	Non_withdrawal_event	Older adults	11	10.9776	-0.973721	0.0028164	0.73005	10.9776	1.002	1.00204	1.00209	0	NA	Inf	Inf	11	4122671	4131094	4122660	4131083	0	4122660	8423
DIACEREIN	Non_withdrawal_event	Older adults	11	10.9776	-0.973721	0.0028164	0.73005	10.9776	1.002	1.00204	1.00209	0	NA	Inf	Inf	11	4122671	4131094	4122660	4131083	0	4122660	8423
SURGAM	Non_withdrawal_event	Older adults	11	10.9776	-0.973721	0.0028164	0.73005	10.9776	1.002	1.00204	1.00209	0	NA	Inf	Inf	11	4122671	4131094	4122660	4131083	0	4122660	8423
TOCOPHEROL	Non_withdrawal_event	Older adults	11	10.9776	-0.973721	0.0028164	0.73005	10.9776	1.002	1.00204	1.00209	0	NA	Inf	Inf	11	4122671	4131094	4122660	4131083	0	4122660	8423
SAXIZON	Non_withdrawal_event	Older adults	11	10.9776	-0.973721	0.0028164	0.73005	10.9776	1.002	1.00204	1.00209	0	NA	Inf	Inf	11	4122671	4131094	4122660	4131083	0	4122660	8423
ZOTEPINE	Non_withdrawal_event	Older adults	11	10.9776	-0.973721	0.0028164	0.73005	10.9776	1.002	1.00204	1.00209	0	NA	Inf	Inf	11	4122671	4131094	4122660	4131083	0	4122660	8423
LYTOS	Non_withdrawal_event	Older adults	11	10.9776	-0.973721	0.0028164	0.73005	10.9776	1.002	1.00204	1.00209	0	NA	Inf	Inf	11	4122671	4131094	4122660	4131083	0	4122660	8423
FEMOSTON	Non_withdrawal_event	Older adults	11	10.9776	-0.973721	0.0028164	0.73005	10.9776	1.002	1.00204	1.00209	0	NA	Inf	Inf	11	4122671	4131094	4122660	4131083	0	4122660	8423
ROCEFIN	Non_withdrawal_event	Older adults	11	10.9776	-0.973721	0.0028164	0.73005	10.9776	1.002	1.00204	1.00209	0	NA	Inf	Inf	11	4122671	4131094	4122660	4131083	0	4122660	8423
ELCATONIN	Non_withdrawal_event	Older adults	11	10.9776	-0.973721	0.0028164	0.73005	10.9776	1.002	1.00204	1.00209	0	NA	Inf	Inf	11	4122671	4131094	4122660	4131083	0	4122660	8423
GIOTRIF	Non_withdrawal_event	Older adults	11	10.9776	-0.973721	0.0028164	0.73005	10.9776	1.002	1.00204	1.00209	0	NA	Inf	Inf	11	4122671	4131094	4122660	4131083	0	4122660	8423
CALTRATE	Non_withdrawal_event	Older adults	11	10.9776	-0.973721	0.0028164	0.73005	10.9776	1.002	1.00204	1.00209	0	NA	Inf	Inf	11	4122671	4131094	4122660	4131083	0	4122660	8423
LAZERTINIB	Non_withdrawal_event	Older adults	11	10.9776	-0.973721	0.0028164	0.73005	10.9776	1.002	1.00204	1.00209	0	NA	Inf	Inf	11	4122671	4131094	4122660	4131083	0	4122660	8423
EXTENDEDRELEASE ,	Non_withdrawal_event	Older adults	11	10.9776	-0.973721	0.0028164	0.73005	10.9776	1.002	1.00204	1.00209	0	NA	Inf	Inf	11	4122671	4131094	4122660	4131083	0	4122660	8423
EDARBYCLOR	Non_withdrawal_event	Older adults	11	10.9776	-0.973721	0.0028164	0.73005	10.9776	1.002	1.00204	1.00209	0	NA	Inf	Inf	11	4122671	4131094	4122660	4131083	0	4122660	8423
PRETERAX	Non_withdrawal_event	Older adults	11	10.9776	-0.973721	0.0028164	0.73005	10.9776	1.002	1.00204	1.00209	0	NA	Inf	Inf	11	4122671	4131094	4122660	4131083	0	4122660	8423
RELVAR ELLIPTA	Non_withdrawal_event	Older adults	11	10.9776	-0.973721	0.0028164	0.73005	10.9776	1.002	1.00204	1.00209	0	NA	Inf	Inf	11	4122671	4131094	4122660	4131083	0	4122660	8423
BAZEDOXIFENE	Non_withdrawal_event	Older adults	11	10.9776	-0.973721	0.0028164	0.73005	10.9776	1.002	1.00204	1.00209	0	NA	Inf	Inf	11	4122671	4131094	4122660	4131083	0	4122660	8423
INCADRONIC ACID	Non_withdrawal_event	Older adults	11	10.9776	-0.973721	0.0028164	0.73005	10.9776	1.002	1.00204	1.00209	0	NA	Inf	Inf	11	4122671	4131094	4122660	4131083	0	4122660	8423
SIMVAHEXAL	Non_withdrawal_event	Older adults	11	10.9776	-0.973721	0.0028164	0.73005	10.9776	1.002	1.00204	1.00209	0	NA	Inf	Inf	11	4122671	4131094	4122660	4131083	0	4122660	8423
OLCADIL	Non_withdrawal_event	Older adults	11	10.9776	-0.973721	0.0028164	0.73005	10.9776	1.002	1.00204	1.00209	0	NA	Inf	Inf	11	4122671	4131094	4122660	4131083	0	4122660	8423
DIART	Non_withdrawal_event	Older adults	11	10.9776	-0.973721	0.0028164	0.73005	10.9776	1.002	1.00204	1.00209	0	NA	Inf	Inf	11	4122671	4131094	4122660	4131083	0	4122660	8423
ARGATRA	Non_withdrawal_event	Older adults	11	10.9776	-0.973721	0.0028164	0.73005	10.9776	1.002	1.00204	1.00209	0	NA	Inf	Inf	11	4122671	4131094	4122660	4131083	0	4122660	8423
BEMIPARIN	Non_withdrawal_event	Older adults	11	10.9776	-0.973721	0.0028164	0.73005	10.9776	1.002	1.00204	1.00209	0	NA	Inf	Inf	11	4122671	4131094	4122660	4131083	0	4122660	8423
FIRAZYR	Non_withdrawal_event	Older adults	11	10.9776	-0.973721	0.0028164	0.73005	10.9776	1.002	1.00204	1.00209	0	NA	Inf	Inf	11	4122671	4131094	4122660	4131083	0	4122660	8423
PRAVASIN	Non_withdrawal_event	Older adults	11	10.9776	-0.973721	0.0028164	0.73005	10.9776	1.002	1.00204	1.00209	0	NA	Inf	Inf	11	4122671	4131094	4122660	4131083	0	4122660	8423
GADOVERSETAMIDE	Non_withdrawal_event	Older adults	11	10.9776	-0.973721	0.0028164	0.73005	10.9776	1.002	1.00204	1.00209	0	NA	Inf	Inf	11	4122671	4131094	4122660	4131083	0	4122660	8423
PENTAERYTHRITOL TETRANITRATE	Non_withdrawal_event	Older adults	11	10.9776	-0.973721	0.0028164	0.73005	10.9776	1.002	1.00204	1.00209	0	NA	Inf	Inf	11	4122671	4131094	4122660	4131083	0	4122660	8423
ASPIRINOMEPRAZOLE	Non_withdrawal_event	Older adults	11	10.9776	-0.973721	0.0028164	0.73005	10.9776	1.002	1.00204	1.00209	0	NA	Inf	Inf	11	4122671	4131094	4122660	4131083	0	4122660	8423
BENSERAZIDE	Non_withdrawal_event	Older adults	11	10.9776	-0.973721	0.0028164	0.73005	10.9776	1.002	1.00204	1.00209	0	NA	Inf	Inf	11	4122671	4131094	4122660	4131083	0	4122660	8423
CELECTOL	Non_withdrawal_event	Older adults	11	10.9776	-0.973721	0.0028164	0.73005	10.9776	1.002	1.00204	1.00209	0	NA	Inf	Inf	11	4122671	4131094	4122660	4131083	0	4122660	8423
DI ANTALVIC	Non_withdrawal_event	Older adults	11	10.9776	-0.973721	0.0028164	0.73005	10.9776	1.002	1.00204	1.00209	0	NA	Inf	Inf	11	4122671	4131094	4122660	4131083	0	4122660	8423
SUPRALIP	Non_withdrawal_event	Older adults	11	10.9776	-0.973721	0.0028164	0.73005	10.9776	1.002	1.00204	1.00209	0	NA	Inf	Inf	11	4122671	4131094	4122660	4131083	0	4122660	8423
ANTABUSE	Non_withdrawal_event	Older adults	11	10.9776	-0.973721	0.0028164	0.73005	10.9776	1.002	1.00204	1.00209	0	NA	Inf	Inf	11	4122671	4131094	4122660	4131083	0	4122660	8423
DETICENE	Non_withdrawal_event	Older adults	11	10.9776	-0.973721	0.0028164	0.73005	10.9776	1.002	1.00204	1.00209	0	NA	Inf	Inf	11	4122671	4131094	4122660	4131083	0	4122660	8423
MAGLAX	Non_withdrawal_event	Older adults	11	10.9776	-0.973721	0.0028164	0.73005	10.9776	1.002	1.00204	1.00209	0	NA	Inf	Inf	11	4122671	4131094	4122660	4131083	0	4122660	8423
PHENOTHIAZINE	Non_withdrawal_event	Older adults	11	10.9776	-0.973721	0.0028164	0.73005	10.9776	1.002	1.00204	1.00209	0	NA	Inf	Inf	11	4122671	4131094	4122660	4131083	0	4122660	8423
PALMAZ GENESIS	Non_withdrawal_event	Older adults	11	10.9776	-0.973721	0.0028164	0.73005	10.9776	1.002	1.00204	1.00209	0	NA	Inf	Inf	11	4122671	4131094	4122660	4131083	0	4122660	8423
PIRETANIDE	Non_withdrawal_event	Older adults	11	10.9776	-0.973721	0.0028164	0.73005	10.9776	1.002	1.00204	1.00209	0	NA	Inf	Inf	11	4122671	4131094	4122660	4131083	0	4122660	8423
MIKELAN	Non_withdrawal_event	Older adults	11	10.9776	-0.973721	0.0028164	0.73005	10.9776	1.002	1.00204	1.00209	0	NA	Inf	Inf	11	4122671	4131094	4122660	4131083	0	4122660	8423
CEFOZOPRAN	Non_withdrawal_event	Older adults	11	10.9776	-0.973721	0.0028164	0.73005	10.9776	1.002	1.00204	1.00209	0	NA	Inf	Inf	11	4122671	4131094	4122660	4131083	0	4122660	8423
GLYCERINLIDOCAINE	Non_withdrawal_event	Older adults	11	10.9776	-0.973721	0.0028164	0.73005	10.9776	1.002	1.00204	1.00209	0	NA	Inf	Inf	11	4122671	4131094	4122660	4131083	0	4122660	8423
CARBAMIDE PEROXIDE	Non_withdrawal_event	Older adults	11	10.9776	-0.973721	0.0028164	0.73005	10.9776	1.002	1.00204	1.00209	0	NA	Inf	Inf	11	4122671	4131094	4122660	4131083	0	4122660	8423
ORNIDAZOLE	Non_withdrawal_event	Older adults	11	10.9776	-0.973721	0.0028164	0.73005	10.9776	1.002	1.00204	1.00209	0	NA	Inf	Inf	11	4122671	4131094	4122660	4131083	0	4122660	8423
EFFERALGAN	Non_withdrawal_event	Older adults	11	10.9776	-0.973721	0.0028164	0.73005	10.9776	1.002	1.00204	1.00209	0	NA	Inf	Inf	11	4122671	4131094	4122660	4131083	0	4122660	8423
THYMOSIN ALPHA	Non_withdrawal_event	Older adults	11	10.9776	-0.973721	0.0028164	0.73005	10.9776	1.002	1.00204	1.00209	0	NA	Inf	Inf	11	4122671	4131094	4122660	4131083	0	4122660	8423
SEROTONE	Non_withdrawal_event	Older adults	11	10.9776	-0.973721	0.0028164	0.73005	10.9776	1.002	1.00204	1.00209	0	NA	Inf	Inf	11	4122671	4131094	4122660	4131083	0	4122660	8423
LACHYDRIN	Non_withdrawal_event	Older adults	11	10.9776	-0.973721	0.0028164	0.73005	10.9776	1.002	1.00204	1.00209	0	NA	Inf	Inf	11	4122671	4131094	4122660	4131083	0	4122660	8423
PERCHLORATE	Non_withdrawal_event	Older adults	11	10.9776	-0.973721	0.0028164	0.73005	10.9776	1.002	1.00204	1.00209	0	NA	Inf	Inf	11	4122671	4131094	4122660	4131083	0	4122660	8423
EURODIN	Non_withdrawal_event	Older adults	11	10.9776	-0.973721	0.0028164	0.73005	10.9776	1.002	1.00204	1.00209	0	NA	Inf	Inf	11	4122671	4131094	4122660	4131083	0	4122660	8423
DIETHYLSTILBESTROL	Non_withdrawal_event	Older adults	11	10.9776	-0.973721	0.0028164	0.73005	10.9776	1.002	1.00204	1.00209	0	NA	Inf	Inf	11	4122671	4131094	4122660	4131083	0	4122660	8423
CINNARIZINEDIMENHYDRINATE	Non_withdrawal_event	Older adults	11	10.9776	-0.973721	0.0028164	0.73005	10.9776	1.002	1.00204	1.00209	0	NA	Inf	Inf	11	4122671	4131094	4122660	4131083	0	4122660	8423
CIFLOX_	Non_withdrawal_event	Older adults	11	10.9776	-0.973721	0.0028164	0.73005	10.9776	1.002	1.00204	1.00209	0	NA	Inf	Inf	11	4122671	4131094	4122660	4131083	0	4122660	8423
KCLRETARD	Non_withdrawal_event	Older adults	11	10.9776	-0.973721	0.0028164	0.73005	10.9776	1.002	1.00204	1.00209	0	NA	Inf	Inf	11	4122671	4131094	4122660	4131083	0	4122660	8423
ALLERMIST	Non_withdrawal_event	Older adults	11	10.9776	-0.973721	0.0028164	0.73005	10.9776	1.002	1.00204	1.00209	0	NA	Inf	Inf	11	4122671	4131094	4122660	4131083	0	4122660	8423
FML	Non_withdrawal_event	Older adults	11	10.9776	-0.973721	0.0028164	0.73005	10.9776	1.002	1.00204	1.00209	0	NA	Inf	Inf	11	4122671	4131094	4122660	4131083	0	4122660	8423
LODOZ	Non_withdrawal_event	Older adults	11	10.9776	-0.973721	0.0028164	0.73005	10.9776	1.002	1.00204	1.00209	0	NA	Inf	Inf	11	4122671	4131094	4122660	4131083	0	4122660	8423
REUMACON	Non_withdrawal_event	Older adults	11	10.9776	-0.973721	0.0028164	0.73005	10.9776	1.002	1.00204	1.00209	0	NA	Inf	Inf	11	4122671	4131094	4122660	4131083	0	4122660	8423
PROFILNINE SD	Non_withdrawal_event	Older adults	11	10.9776	-0.973721	0.0028164	0.73005	10.9776	1.002	1.00204	1.00209	0	NA	Inf	Inf	11	4122671	4131094	4122660	4131083	0	4122660	8423
CALCIUM_CHOLECALCIFEROL	Non_withdrawal_event	Older adults	11	10.9776	-0.973721	0.0028164	0.73005	10.9776	1.002	1.00204	1.00209	0	NA	Inf	Inf	11	4122671	4131094	4122660	4131083	0	4122660	8423
SOPROL	Non_withdrawal_event	Older adults	11	10.9776	-0.973721	0.0028164	0.73005	10.9776	1.002	1.00204	1.00209	0	NA	Inf	Inf	11	4122671	4131094	4122660	4131083	0	4122660	8423
TPST	Non_withdrawal_event	Older adults	11	10.9776	-0.973721	0.0028164	0.73005	10.9776	1.002	1.00204	1.00209	0	NA	Inf	Inf	11	4122671	4131094	4122660	4131083	0	4122660	8423
PERMIXON	Non_withdrawal_event	Older adults	11	10.9776	-0.973721	0.0028164	0.73005	10.9776	1.002	1.00204	1.00209	0	NA	Inf	Inf	11	4122671	4131094	4122660	4131083	0	4122660	8423
ANTIVITAMIN K	Non_withdrawal_event	Older adults	11	10.9776	-0.973721	0.0028164	0.73005	10.9776	1.002	1.00204	1.00209	0	NA	Inf	Inf	11	4122671	4131094	4122660	4131083	0	4122660	8423
CORVERT	Non_withdrawal_event	Older adults	11	10.9776	-0.973721	0.0028164	0.73005	10.9776	1.002	1.00204	1.00209	0	NA	Inf	Inf	11	4122671	4131094	4122660	4131083	0	4122660	8423
BISACODYLGLYCERIN_MINERAL OIL\ , DIBASIC\SODIUM PHOSPHATE, MONOBASIC	Non_withdrawal_event	Older adults	11	10.9776	-0.973721	0.0028164	0.73005	10.9776	1.002	1.00204	1.00209	0	NA	Inf	Inf	11	4122671	4131094	4122660	4131083	0	4122660	8423
MELNEURIN	Non_withdrawal_event	Older adults	11	10.9776	-0.973721	0.0028164	0.73005	10.9776	1.002	1.00204	1.00209	0	NA	Inf	Inf	11	4122671	4131094	4122660	4131083	0	4122660	8423
RCHOP	Non_withdrawal_event	Older adults	11	10.9776	-0.973721	0.0028164	0.73005	10.9776	1.002	1.00204	1.00209	0	NA	Inf	Inf	11	4122671	4131094	4122660	4131083	0	4122660	8423
LOW MOLECULAR WEIGHT HEPARIN	Non_withdrawal_event	Older adults	11	10.9776	-0.973721	0.0028164	0.73005	10.9776	1.002	1.00204	1.00209	0	NA	Inf	Inf	11	4122671	4131094	4122660	4131083	0	4122660	8423
CONTRAST MEDIUM	Non_withdrawal_event	Older adults	11	10.9776	-0.973721	0.0028164	0.73005	10.9776	1.002	1.00204	1.00209	0	NA	Inf	Inf	11	4122671	4131094	4122660	4131083	0	4122660	8423
LASILIX FAIBLE	Non_withdrawal_event	Older adults	11	10.9776	-0.973721	0.0028164	0.73005	10.9776	1.002	1.00204	1.00209	0	NA	Inf	Inf	11	4122671	4131094	4122660	4131083	0	4122660	8423
DIGITEK BERT	Non_withdrawal_event	Older adults	11	10.9776	-0.973721	0.0028164	0.73005	10.9776	1.002	1.00204	1.00209	0	NA	Inf	Inf	11	4122671	4131094	4122660	4131083	0	4122660	8423
GADOLINIUM CONTRAST BASED AGENT	Non_withdrawal_event	Older adults	11	10.9776	-0.973721	0.0028164	0.73005	10.9776	1.002	1.00204	1.00209	0	NA	Inf	Inf	11	4122671	4131094	4122660	4131083	0	4122660	8423
HEPARINE CHOAY	Non_withdrawal_event	Older adults	11	10.9776	-0.973721	0.0028164	0.73005	10.9776	1.002	1.00204	1.00209	0	NA	Inf	Inf	11	4122671	4131094	4122660	4131083	0	4122660	8423
ZYLORIC FAES^	Non_withdrawal_event	Older adults	11	10.9776	-0.973721	0.0028164	0.73005	10.9776	1.002	1.00204	1.00209	0	NA	Inf	Inf	11	4122671	4131094	4122660	4131083	0	4122660	8423
AQUPLA	Non_withdrawal_event	Older adults	11	10.9776	-0.973721	0.0028164	0.73005	10.9776	1.002	1.00204	1.00209	0	NA	Inf	Inf	11	4122671	4131094	4122660	4131083	0	4122660	8423
CRANBERRY JUICE	Non_withdrawal_event	Older adults	11	10.9776	-0.973721	0.0028164	0.73005	10.9776	1.002	1.00204	1.00209	0	NA	Inf	Inf	11	4122671	4131094	4122660	4131083	0	4122660	8423
FUMAFER	Non_withdrawal_event	Older adults	11	10.9776	-0.973721	0.0028164	0.73005	10.9776	1.002	1.00204	1.00209	0	NA	Inf	Inf	11	4122671	4131094	4122660	4131083	0	4122660	8423
MUNOBAL	Non_withdrawal_event	Older adults	11	10.9776	-0.973721	0.0028164	0.73005	10.9776	1.002	1.00204	1.00209	0	NA	Inf	Inf	11	4122671	4131094	4122660	4131083	0	4122660	8423
CLOFARABINE M2	Non_withdrawal_event	Older adults	11	10.9776	-0.973721	0.0028164	0.73005	10.9776	1.002	1.00204	1.00209	0	NA	Inf	Inf	11	4122671	4131094	4122660	4131083	0	4122660	8423
LIPANOR	Non_withdrawal_event	Older adults	11	10.9776	-0.973721	0.0028164	0.73005	10.9776	1.002	1.00204	1.00209	0	NA	Inf	Inf	11	4122671	4131094	4122660	4131083	0	4122660	8423
NIVADIL	Non_withdrawal_event	Older adults	11	10.9776	-0.973721	0.0028164	0.73005	10.9776	1.002	1.00204	1.00209	0	NA	Inf	Inf	11	4122671	4131094	4122660	4131083	0	4122660	8423
ISEPAMICIN	Non_withdrawal_event	Older adults	11	10.9776	-0.973721	0.0028164	0.73005	10.9776	1.002	1.00204	1.00209	0	NA	Inf	Inf	11	4122671	4131094	4122660	4131083	0	4122660	8423
HELICLEAR	Non_withdrawal_event	Older adults	11	10.9776	-0.973721	0.0028164	0.73005	10.9776	1.002	1.00204	1.00209	0	NA	Inf	Inf	11	4122671	4131094	4122660	4131083	0	4122660	8423
LUSEOGLIFLOZIN	Non_withdrawal_event	Older adults	11	10.9776	-0.973721	0.0028164	0.73005	10.9776	1.002	1.00204	1.00209	0	NA	Inf	Inf	11	4122671	4131094	4122660	4131083	0	4122660	8423
GELPART	Non_withdrawal_event	Older adults	11	10.9776	-0.973721	0.0028164	0.73005	10.9776	1.002	1.00204	1.00209	0	NA	Inf	Inf	11	4122671	4131094	4122660	4131083	0	4122660	8423
ALFUZOSINE	Non_withdrawal_event	Older adults	11	10.9776	-0.973721	0.0028164	0.73005	10.9776	1.002	1.00204	1.00209	0	NA	Inf	Inf	11	4122671	4131094	4122660	4131083	0	4122660	8423
BLADDERON	Non_withdrawal_event	Older adults	11	10.9776	-0.973721	0.0028164	0.73005	10.9776	1.002	1.00204	1.00209	0	NA	Inf	Inf	11	4122671	4131094	4122660	4131083	0	4122660	8423
ROSUVASTATIN	Non_withdrawal_event	Older adults	21127	21085.9	-0.0167123	0.00280792	0.0221952	21085.7	1.00182	1.00196	1.0021	974.123	5.42293	21.6882	86.739	21129	4122671	4131094	4101544	4109965	2	4101544	8421
MINIVELLE	Non_withdrawal_event	Older adults	10	9.97961	-1.02734	0.0028042	0.759375	9.97961	1.002	1.00204	1.00209	0	NA	Inf	Inf	10	4122671	4131094	4122661	4131084	0	4122661	8423
LOPINAVIR	Non_withdrawal_event	Older adults	10	9.97961	-1.02734	0.0028042	0.759375	9.97961	1.002	1.00204	1.00209	0	NA	Inf	Inf	10	4122671	4131094	4122661	4131084	0	4122661	8423
NELARABINE	Non_withdrawal_event	Older adults	10	9.97961	-1.02734	0.0028042	0.759375	9.97961	1.002	1.00204	1.00209	0	NA	Inf	Inf	10	4122671	4131094	4122661	4131084	0	4122661	8423
TAZAROTENE	Non_withdrawal_event	Older adults	10	9.97961	-1.02734	0.0028042	0.759375	9.97961	1.002	1.00204	1.00209	0	NA	Inf	Inf	10	4122671	4131094	4122661	4131084	0	4122661	8423
INOMAX	Non_withdrawal_event	Older adults	10	9.97961	-1.02734	0.0028042	0.759375	9.97961	1.002	1.00204	1.00209	0	NA	Inf	Inf	10	4122671	4131094	4122661	4131084	0	4122661	8423
IOBENGUANE	Non_withdrawal_event	Older adults	10	9.97961	-1.02734	0.0028042	0.759375	9.97961	1.002	1.00204	1.00209	0	NA	Inf	Inf	10	4122671	4131094	4122661	4131084	0	4122661	8423
INTELENCE	Non_withdrawal_event	Older adults	10	9.97961	-1.02734	0.0028042	0.759375	9.97961	1.002	1.00204	1.00209	0	NA	Inf	Inf	10	4122671	4131094	4122661	4131084	0	4122661	8423
BRINTELLIX	Non_withdrawal_event	Older adults	10	9.97961	-1.02734	0.0028042	0.759375	9.97961	1.002	1.00204	1.00209	0	NA	Inf	Inf	10	4122671	4131094	4122661	4131084	0	4122661	8423
SEBIVO	Non_withdrawal_event	Older adults	10	9.97961	-1.02734	0.0028042	0.759375	9.97961	1.002	1.00204	1.00209	0	NA	Inf	Inf	10	4122671	4131094	4122661	4131084	0	4122661	8423
VON WILLEBRAND FACTOR	Non_withdrawal_event	Older adults	10	9.97961	-1.02734	0.0028042	0.759375	9.97961	1.002	1.00204	1.00209	0	NA	Inf	Inf	10	4122671	4131094	4122661	4131084	0	4122661	8423
CLAVULIN	Non_withdrawal_event	Older adults	10	9.97961	-1.02734	0.0028042	0.759375	9.97961	1.002	1.00204	1.00209	0	NA	Inf	Inf	10	4122671	4131094	4122661	4131084	0	4122661	8423
PYLERA	Non_withdrawal_event	Older adults	10	9.97961	-1.02734	0.0028042	0.759375	9.97961	1.002	1.00204	1.00209	0	NA	Inf	Inf	10	4122671	4131094	4122661	4131084	0	4122661	8423
ACETAMINOPHENASPIRIN_CHLORPHENIRAMINE \DEXTROMETHORPHAN \DIPHENHYDRAMINE \DOXYLAMINE \PHENYLEPHRINE \PHENYLEPHRINE HYDROCHLORIDE	Non_withdrawal_event	Older adults	10	9.97961	-1.02734	0.0028042	0.759375	9.97961	1.002	1.00204	1.00209	0	NA	Inf	Inf	10	4122671	4131094	4122661	4131084	0	4122661	8423
THROMBIN HUMAN	Non_withdrawal_event	Older adults	10	9.97961	-1.02734	0.0028042	0.759375	9.97961	1.002	1.00204	1.00209	0	NA	Inf	Inf	10	4122671	4131094	4122661	4131084	0	4122661	8423
BICNU	Non_withdrawal_event	Older adults	10	9.97961	-1.02734	0.0028042	0.759375	9.97961	1.002	1.00204	1.00209	0	NA	Inf	Inf	10	4122671	4131094	4122661	4131084	0	4122661	8423
RECORMON	Non_withdrawal_event	Older adults	10	9.97961	-1.02734	0.0028042	0.759375	9.97961	1.002	1.00204	1.00209	0	NA	Inf	Inf	10	4122671	4131094	4122661	4131084	0	4122661	8423
QUALAQUIN	Non_withdrawal_event	Older adults	10	9.97961	-1.02734	0.0028042	0.759375	9.97961	1.002	1.00204	1.00209	0	NA	Inf	Inf	10	4122671	4131094	4122661	4131084	0	4122661	8423
NANDROLONE	Non_withdrawal_event	Older adults	10	9.97961	-1.02734	0.0028042	0.759375	9.97961	1.002	1.00204	1.00209	0	NA	Inf	Inf	10	4122671	4131094	4122661	4131084	0	4122661	8423
CYSTEINE	Non_withdrawal_event	Older adults	10	9.97961	-1.02734	0.0028042	0.759375	9.97961	1.002	1.00204	1.00209	0	NA	Inf	Inf	10	4122671	4131094	4122661	4131084	0	4122661	8423
BENAZEPRIL HYDROCHLORIDEHYDROCHLOROTHIAZIDE	Non_withdrawal_event	Older adults	10	9.97961	-1.02734	0.0028042	0.759375	9.97961	1.002	1.00204	1.00209	0	NA	Inf	Inf	10	4122671	4131094	4122661	4131084	0	4122661	8423
PENCICLOVIR	Non_withdrawal_event	Older adults	10	9.97961	-1.02734	0.0028042	0.759375	9.97961	1.002	1.00204	1.00209	0	NA	Inf	Inf	10	4122671	4131094	4122661	4131084	0	4122661	8423
ALUMINUM CHLOROHYDRATE	Non_withdrawal_event	Older adults	10	9.97961	-1.02734	0.0028042	0.759375	9.97961	1.002	1.00204	1.00209	0	NA	Inf	Inf	10	4122671	4131094	4122661	4131084	0	4122661	8423
VOLTARENXR	Non_withdrawal_event	Older adults	10	9.97961	-1.02734	0.0028042	0.759375	9.97961	1.002	1.00204	1.00209	0	NA	Inf	Inf	10	4122671	4131094	4122661	4131084	0	4122661	8423
ZEFFIX	Non_withdrawal_event	Older adults	10	9.97961	-1.02734	0.0028042	0.759375	9.97961	1.002	1.00204	1.00209	0	NA	Inf	Inf	10	4122671	4131094	4122661	4131084	0	4122661	8423
ULTRATAG	Non_withdrawal_event	Older adults	10	9.97961	-1.02734	0.0028042	0.759375	9.97961	1.002	1.00204	1.00209	0	NA	Inf	Inf	10	4122671	4131094	4122661	4131084	0	4122661	8423
PNEUMOVAX	Non_withdrawal_event	Older adults	10	9.97961	-1.02734	0.0028042	0.759375	9.97961	1.002	1.00204	1.00209	0	NA	Inf	Inf	10	4122671	4131094	4122661	4131084	0	4122661	8423
LISPRO	Non_withdrawal_event	Older adults	10	9.97961	-1.02734	0.0028042	0.759375	9.97961	1.002	1.00204	1.00209	0	NA	Inf	Inf	10	4122671	4131094	4122661	4131084	0	4122661	8423
PRACINOSTAT	Non_withdrawal_event	Older adults	10	9.97961	-1.02734	0.0028042	0.759375	9.97961	1.002	1.00204	1.00209	0	NA	Inf	Inf	10	4122671	4131094	4122661	4131084	0	4122661	8423
PROLENSA	Non_withdrawal_event	Older adults	10	9.97961	-1.02734	0.0028042	0.759375	9.97961	1.002	1.00204	1.00209	0	NA	Inf	Inf	10	4122671	4131094	4122661	4131084	0	4122661	8423
XELEVIA	Non_withdrawal_event	Older adults	10	9.97961	-1.02734	0.0028042	0.759375	9.97961	1.002	1.00204	1.00209	0	NA	Inf	Inf	10	4122671	4131094	4122661	4131084	0	4122661	8423
TIPIFARNIB	Non_withdrawal_event	Older adults	10	9.97961	-1.02734	0.0028042	0.759375	9.97961	1.002	1.00204	1.00209	0	NA	Inf	Inf	10	4122671	4131094	4122661	4131084	0	4122661	8423
BAYCOL	Non_withdrawal_event	Older adults	10	9.97961	-1.02734	0.0028042	0.759375	9.97961	1.002	1.00204	1.00209	0	NA	Inf	Inf	10	4122671	4131094	4122661	4131084	0	4122661	8423
GALVUS MET COMBIPACK	Non_withdrawal_event	Older adults	10	9.97961	-1.02734	0.0028042	0.759375	9.97961	1.002	1.00204	1.00209	0	NA	Inf	Inf	10	4122671	4131094	4122661	4131084	0	4122661	8423
ARACYTINE	Non_withdrawal_event	Older adults	10	9.97961	-1.02734	0.0028042	0.759375	9.97961	1.002	1.00204	1.00209	0	NA	Inf	Inf	10	4122671	4131094	4122661	4131084	0	4122661	8423
BLINDED STUDY	Non_withdrawal_event	Older adults	10	9.97961	-1.02734	0.0028042	0.759375	9.97961	1.002	1.00204	1.00209	0	NA	Inf	Inf	10	4122671	4131094	4122661	4131084	0	4122661	8423
CIBADREX	Non_withdrawal_event	Older adults	10	9.97961	-1.02734	0.0028042	0.759375	9.97961	1.002	1.00204	1.00209	0	NA	Inf	Inf	10	4122671	4131094	4122661	4131084	0	4122661	8423
SYSTANE EYE	Non_withdrawal_event	Older adults	10	9.97961	-1.02734	0.0028042	0.759375	9.97961	1.002	1.00204	1.00209	0	NA	Inf	Inf	10	4122671	4131094	4122661	4131084	0	4122661	8423
BISPHOSPHONATES	Non_withdrawal_event	Older adults	10	9.97961	-1.02734	0.0028042	0.759375	9.97961	1.002	1.00204	1.00209	0	NA	Inf	Inf	10	4122671	4131094	4122661	4131084	0	4122661	8423
METARAMINOL	Non_withdrawal_event	Older adults	10	9.97961	-1.02734	0.0028042	0.759375	9.97961	1.002	1.00204	1.00209	0	NA	Inf	Inf	10	4122671	4131094	4122661	4131084	0	4122661	8423
JENTADUETO	Non_withdrawal_event	Older adults	10	9.97961	-1.02734	0.0028042	0.759375	9.97961	1.002	1.00204	1.00209	0	NA	Inf	Inf	10	4122671	4131094	4122661	4131084	0	4122661	8423
STENDRA	Non_withdrawal_event	Older adults	10	9.97961	-1.02734	0.0028042	0.759375	9.97961	1.002	1.00204	1.00209	0	NA	Inf	Inf	10	4122671	4131094	4122661	4131084	0	4122661	8423
RIZE	Non_withdrawal_event	Older adults	10	9.97961	-1.02734	0.0028042	0.759375	9.97961	1.002	1.00204	1.00209	0	NA	Inf	Inf	10	4122671	4131094	4122661	4131084	0	4122661	8423
BACITRACINNEOMYCIN_POLYMYXIN B	Non_withdrawal_event	Older adults	10	9.97961	-1.02734	0.0028042	0.759375	9.97961	1.002	1.00204	1.00209	0	NA	Inf	Inf	10	4122671	4131094	4122661	4131084	0	4122661	8423
CARBOCISTEINE	Non_withdrawal_event	Older adults	10	9.97961	-1.02734	0.0028042	0.759375	9.97961	1.002	1.00204	1.00209	0	NA	Inf	Inf	10	4122671	4131094	4122661	4131084	0	4122661	8423
ACETYLSALICYLATE	Non_withdrawal_event	Older adults	10	9.97961	-1.02734	0.0028042	0.759375	9.97961	1.002	1.00204	1.00209	0	NA	Inf	Inf	10	4122671	4131094	4122661	4131084	0	4122661	8423
KATADOLON	Non_withdrawal_event	Older adults	10	9.97961	-1.02734	0.0028042	0.759375	9.97961	1.002	1.00204	1.00209	0	NA	Inf	Inf	10	4122671	4131094	4122661	4131084	0	4122661	8423
PENICILLIN V BENZATHINE	Non_withdrawal_event	Older adults	10	9.97961	-1.02734	0.0028042	0.759375	9.97961	1.002	1.00204	1.00209	0	NA	Inf	Inf	10	4122671	4131094	4122661	4131084	0	4122661	8423
ESMERON	Non_withdrawal_event	Older adults	10	9.97961	-1.02734	0.0028042	0.759375	9.97961	1.002	1.00204	1.00209	0	NA	Inf	Inf	10	4122671	4131094	4122661	4131084	0	4122661	8423
CROMABAK COLLYRE	Non_withdrawal_event	Older adults	10	9.97961	-1.02734	0.0028042	0.759375	9.97961	1.002	1.00204	1.00209	0	NA	Inf	Inf	10	4122671	4131094	4122661	4131084	0	4122661	8423
LACTULOSEPARAFFIN	Non_withdrawal_event	Older adults	10	9.97961	-1.02734	0.0028042	0.759375	9.97961	1.002	1.00204	1.00209	0	NA	Inf	Inf	10	4122671	4131094	4122661	4131084	0	4122661	8423
RECOMODULIN	Non_withdrawal_event	Older adults	10	9.97961	-1.02734	0.0028042	0.759375	9.97961	1.002	1.00204	1.00209	0	NA	Inf	Inf	10	4122671	4131094	4122661	4131084	0	4122661	8423
MODAFANIL	Non_withdrawal_event	Older adults	10	9.97961	-1.02734	0.0028042	0.759375	9.97961	1.002	1.00204	1.00209	0	NA	Inf	Inf	10	4122671	4131094	4122661	4131084	0	4122661	8423
GEMCITABINE_	Non_withdrawal_event	Older adults	10	9.97961	-1.02734	0.0028042	0.759375	9.97961	1.002	1.00204	1.00209	0	NA	Inf	Inf	10	4122671	4131094	4122661	4131084	0	4122661	8423
DURICEF	Non_withdrawal_event	Older adults	10	9.97961	-1.02734	0.0028042	0.759375	9.97961	1.002	1.00204	1.00209	0	NA	Inf	Inf	10	4122671	4131094	4122661	4131084	0	4122661	8423
BETABLOCKER	Non_withdrawal_event	Older adults	10	9.97961	-1.02734	0.0028042	0.759375	9.97961	1.002	1.00204	1.00209	0	NA	Inf	Inf	10	4122671	4131094	4122661	4131084	0	4122661	8423
BOTULISM ANTITOXIN	Non_withdrawal_event	Older adults	10	9.97961	-1.02734	0.0028042	0.759375	9.97961	1.002	1.00204	1.00209	0	NA	Inf	Inf	10	4122671	4131094	4122661	4131084	0	4122661	8423
NAXY	Non_withdrawal_event	Older adults	10	9.97961	-1.02734	0.0028042	0.759375	9.97961	1.002	1.00204	1.00209	0	NA	Inf	Inf	10	4122671	4131094	4122661	4131084	0	4122661	8423
VOLUVEN	Non_withdrawal_event	Older adults	10	9.97961	-1.02734	0.0028042	0.759375	9.97961	1.002	1.00204	1.00209	0	NA	Inf	Inf	10	4122671	4131094	4122661	4131084	0	4122661	8423
ICOTINIB	Non_withdrawal_event	Older adults	10	9.97961	-1.02734	0.0028042	0.759375	9.97961	1.002	1.00204	1.00209	0	NA	Inf	Inf	10	4122671	4131094	4122661	4131084	0	4122661	8423
LIPANTIL	Non_withdrawal_event	Older adults	10	9.97961	-1.02734	0.0028042	0.759375	9.97961	1.002	1.00204	1.00209	0	NA	Inf	Inf	10	4122671	4131094	4122661	4131084	0	4122661	8423
GLYCERINPETROLATUM_PHENYLEPHRINE \PRAMOXINE HYDROCHLORIDE	Non_withdrawal_event	Older adults	10	9.97961	-1.02734	0.0028042	0.759375	9.97961	1.002	1.00204	1.00209	0	NA	Inf	Inf	10	4122671	4131094	4122661	4131084	0	4122661	8423
TACHIDOL	Non_withdrawal_event	Older adults	10	9.97961	-1.02734	0.0028042	0.759375	9.97961	1.002	1.00204	1.00209	0	NA	Inf	Inf	10	4122671	4131094	4122661	4131084	0	4122661	8423
OXITRIPTAN	Non_withdrawal_event	Older adults	10	9.97961	-1.02734	0.0028042	0.759375	9.97961	1.002	1.00204	1.00209	0	NA	Inf	Inf	10	4122671	4131094	4122661	4131084	0	4122661	8423
ANTARA	Non_withdrawal_event	Older adults	10	9.97961	-1.02734	0.0028042	0.759375	9.97961	1.002	1.00204	1.00209	0	NA	Inf	Inf	10	4122671	4131094	4122661	4131084	0	4122661	8423
EQUA	Non_withdrawal_event	Older adults	10	9.97961	-1.02734	0.0028042	0.759375	9.97961	1.002	1.00204	1.00209	0	NA	Inf	Inf	10	4122671	4131094	4122661	4131084	0	4122661	8423
FISH OILOMEGA- FATTY ACIDS	Non_withdrawal_event	Older adults	10	9.97961	-1.02734	0.0028042	0.759375	9.97961	1.002	1.00204	1.00209	0	NA	Inf	Inf	10	4122671	4131094	4122661	4131084	0	4122661	8423
AMINO ACIDSDEXTROSE_ELECTROLYTES	Non_withdrawal_event	Older adults	10	9.97961	-1.02734	0.0028042	0.759375	9.97961	1.002	1.00204	1.00209	0	NA	Inf	Inf	10	4122671	4131094	4122661	4131084	0	4122661	8423
ART	Non_withdrawal_event	Older adults	10	9.97961	-1.02734	0.0028042	0.759375	9.97961	1.002	1.00204	1.00209	0	NA	Inf	Inf	10	4122671	4131094	4122661	4131084	0	4122661	8423
ACETAMINOPHENCAFFEINE_PROMETHAZINE\SALICYLAMIDE	Non_withdrawal_event	Older adults	10	9.97961	-1.02734	0.0028042	0.759375	9.97961	1.002	1.00204	1.00209	0	NA	Inf	Inf	10	4122671	4131094	4122661	4131084	0	4122661	8423
AMLODIPINE_LOSARTAN	Non_withdrawal_event	Older adults	10	9.97961	-1.02734	0.0028042	0.759375	9.97961	1.002	1.00204	1.00209	0	NA	Inf	Inf	10	4122671	4131094	4122661	4131084	0	4122661	8423
DOXOFYLLINE	Non_withdrawal_event	Older adults	10	9.97961	-1.02734	0.0028042	0.759375	9.97961	1.002	1.00204	1.00209	0	NA	Inf	Inf	10	4122671	4131094	4122661	4131084	0	4122661	8423
WINE	Non_withdrawal_event	Older adults	10	9.97961	-1.02734	0.0028042	0.759375	9.97961	1.002	1.00204	1.00209	0	NA	Inf	Inf	10	4122671	4131094	4122661	4131084	0	4122661	8423
GEMCITABINE -_M2	Non_withdrawal_event	Older adults	10	9.97961	-1.02734	0.0028042	0.759375	9.97961	1.002	1.00204	1.00209	0	NA	Inf	Inf	10	4122671	4131094	4122661	4131084	0	4122661	8423
DIANEAL PD PERITONEAL DIALYSIS SOL_1 PERCENT DEXT	Non_withdrawal_event	Older adults	10	9.97961	-1.02734	0.0028042	0.759375	9.97961	1.002	1.00204	1.00209	0	NA	Inf	Inf	10	4122671	4131094	4122661	4131084	0	4122661	8423
ADDITIONAL STUDY MEDICATION	Non_withdrawal_event	Older adults	10	9.97961	-1.02734	0.0028042	0.759375	9.97961	1.002	1.00204	1.00209	0	NA	Inf	Inf	10	4122671	4131094	4122661	4131084	0	4122661	8423
COMTAN CMT_	Non_withdrawal_event	Older adults	10	9.97961	-1.02734	0.0028042	0.759375	9.97961	1.002	1.00204	1.00209	0	NA	Inf	Inf	10	4122671	4131094	4122661	4131084	0	4122661	8423
UMULINE	Non_withdrawal_event	Older adults	10	9.97961	-1.02734	0.0028042	0.759375	9.97961	1.002	1.00204	1.00209	0	NA	Inf	Inf	10	4122671	4131094	4122661	4131084	0	4122661	8423
LISTERINE ANTISEPTIC MOUTHWASH	Non_withdrawal_event	Older adults	10	9.97961	-1.02734	0.0028042	0.759375	9.97961	1.002	1.00204	1.00209	0	NA	Inf	Inf	10	4122671	4131094	4122661	4131084	0	4122661	8423
AMOXICLAVULANICO	Non_withdrawal_event	Older adults	10	9.97961	-1.02734	0.0028042	0.759375	9.97961	1.002	1.00204	1.00209	0	NA	Inf	Inf	10	4122671	4131094	4122661	4131084	0	4122661	8423
HOKUNALIN	Non_withdrawal_event	Older adults	10	9.97961	-1.02734	0.0028042	0.759375	9.97961	1.002	1.00204	1.00209	0	NA	Inf	Inf	10	4122671	4131094	4122661	4131084	0	4122661	8423
SU,	Non_withdrawal_event	Older adults	10	9.97961	-1.02734	0.0028042	0.759375	9.97961	1.002	1.00204	1.00209	0	NA	Inf	Inf	10	4122671	4131094	4122661	4131084	0	4122661	8423
CLOPIDEGREL	Non_withdrawal_event	Older adults	10	9.97961	-1.02734	0.0028042	0.759375	9.97961	1.002	1.00204	1.00209	0	NA	Inf	Inf	10	4122671	4131094	4122661	4131084	0	4122661	8423
SYNERCID	Non_withdrawal_event	Older adults	10	9.97961	-1.02734	0.0028042	0.759375	9.97961	1.002	1.00204	1.00209	0	NA	Inf	Inf	10	4122671	4131094	4122661	4131084	0	4122661	8423
STELAZINE	Non_withdrawal_event	Older adults	10	9.97961	-1.02734	0.0028042	0.759375	9.97961	1.002	1.00204	1.00209	0	NA	Inf	Inf	10	4122671	4131094	4122661	4131084	0	4122661	8423
SPESOLIMABSBZO	Non_withdrawal_event	Older adults	10	9.97961	-1.02734	0.0028042	0.759375	9.97961	1.002	1.00204	1.00209	0	NA	Inf	Inf	10	4122671	4131094	4122661	4131084	0	4122661	8423
DOBUTREX	Non_withdrawal_event	Older adults	10	9.97961	-1.02734	0.0028042	0.759375	9.97961	1.002	1.00204	1.00209	0	NA	Inf	Inf	10	4122671	4131094	4122661	4131084	0	4122661	8423
EVIPROSTAT	Non_withdrawal_event	Older adults	10	9.97961	-1.02734	0.0028042	0.759375	9.97961	1.002	1.00204	1.00209	0	NA	Inf	Inf	10	4122671	4131094	4122661	4131084	0	4122661	8423
REGRANEX	Non_withdrawal_event	Older adults	10	9.97961	-1.02734	0.0028042	0.759375	9.97961	1.002	1.00204	1.00209	0	NA	Inf	Inf	10	4122671	4131094	4122661	4131084	0	4122661	8423
ALCLOMETASONE	Non_withdrawal_event	Older adults	10	9.97961	-1.02734	0.0028042	0.759375	9.97961	1.002	1.00204	1.00209	0	NA	Inf	Inf	10	4122671	4131094	4122661	4131084	0	4122661	8423
ESLAX	Non_withdrawal_event	Older adults	10	9.97961	-1.02734	0.0028042	0.759375	9.97961	1.002	1.00204	1.00209	0	NA	Inf	Inf	10	4122671	4131094	4122661	4131084	0	4122661	8423
MYCOSTATIN	Non_withdrawal_event	Older adults	10	9.97961	-1.02734	0.0028042	0.759375	9.97961	1.002	1.00204	1.00209	0	NA	Inf	Inf	10	4122671	4131094	4122661	4131084	0	4122661	8423
SOLANTAL	Non_withdrawal_event	Older adults	10	9.97961	-1.02734	0.0028042	0.759375	9.97961	1.002	1.00204	1.00209	0	NA	Inf	Inf	10	4122671	4131094	4122661	4131084	0	4122661	8423
ALLANTOIN	Non_withdrawal_event	Older adults	10	9.97961	-1.02734	0.0028042	0.759375	9.97961	1.002	1.00204	1.00209	0	NA	Inf	Inf	10	4122671	4131094	4122661	4131084	0	4122661	8423
CEPHALOTHIN	Non_withdrawal_event	Older adults	10	9.97961	-1.02734	0.0028042	0.759375	9.97961	1.002	1.00204	1.00209	0	NA	Inf	Inf	10	4122671	4131094	4122661	4131084	0	4122661	8423
PRIMOVIST	Non_withdrawal_event	Older adults	10	9.97961	-1.02734	0.0028042	0.759375	9.97961	1.002	1.00204	1.00209	0	NA	Inf	Inf	10	4122671	4131094	4122661	4131084	0	4122661	8423
CONTRAST DYE	Non_withdrawal_event	Older adults	10	9.97961	-1.02734	0.0028042	0.759375	9.97961	1.002	1.00204	1.00209	0	NA	Inf	Inf	10	4122671	4131094	4122661	4131084	0	4122661	8423
LOGIMAX	Non_withdrawal_event	Older adults	10	9.97961	-1.02734	0.0028042	0.759375	9.97961	1.002	1.00204	1.00209	0	NA	Inf	Inf	10	4122671	4131094	4122661	4131084	0	4122661	8423
PANTORC	Non_withdrawal_event	Older adults	10	9.97961	-1.02734	0.0028042	0.759375	9.97961	1.002	1.00204	1.00209	0	NA	Inf	Inf	10	4122671	4131094	4122661	4131084	0	4122661	8423
SIMBRINZA	Non_withdrawal_event	Older adults	10	9.97961	-1.02734	0.0028042	0.759375	9.97961	1.002	1.00204	1.00209	0	NA	Inf	Inf	10	4122671	4131094	4122661	4131084	0	4122661	8423
CARBENIN	Non_withdrawal_event	Older adults	10	9.97961	-1.02734	0.0028042	0.759375	9.97961	1.002	1.00204	1.00209	0	NA	Inf	Inf	10	4122671	4131094	4122661	4131084	0	4122661	8423
VALSTAR PRESERVATIVE FREE	Non_withdrawal_event	Older adults	10	9.97961	-1.02734	0.0028042	0.759375	9.97961	1.002	1.00204	1.00209	0	NA	Inf	Inf	10	4122671	4131094	4122661	4131084	0	4122661	8423
TIORFAN	Non_withdrawal_event	Older adults	10	9.97961	-1.02734	0.0028042	0.759375	9.97961	1.002	1.00204	1.00209	0	NA	Inf	Inf	10	4122671	4131094	4122661	4131084	0	4122661	8423
DOLCONTIN	Non_withdrawal_event	Older adults	10	9.97961	-1.02734	0.0028042	0.759375	9.97961	1.002	1.00204	1.00209	0	NA	Inf	Inf	10	4122671	4131094	4122661	4131084	0	4122661	8423
REVLIMID )	Non_withdrawal_event	Older adults	10	9.97961	-1.02734	0.0028042	0.759375	9.97961	1.002	1.00204	1.00209	0	NA	Inf	Inf	10	4122671	4131094	4122661	4131084	0	4122661	8423
DROLEPTAN	Non_withdrawal_event	Older adults	10	9.97961	-1.02734	0.0028042	0.759375	9.97961	1.002	1.00204	1.00209	0	NA	Inf	Inf	10	4122671	4131094	4122661	4131084	0	4122661	8423
CORENITEC	Non_withdrawal_event	Older adults	10	9.97961	-1.02734	0.0028042	0.759375	9.97961	1.002	1.00204	1.00209	0	NA	Inf	Inf	10	4122671	4131094	4122661	4131084	0	4122661	8423
NULOJIX	Non_withdrawal_event	Older adults	10	9.97961	-1.02734	0.0028042	0.759375	9.97961	1.002	1.00204	1.00209	0	NA	Inf	Inf	10	4122671	4131094	4122661	4131084	0	4122661	8423
MTX	Non_withdrawal_event	Older adults	10	9.97961	-1.02734	0.0028042	0.759375	9.97961	1.002	1.00204	1.00209	0	NA	Inf	Inf	10	4122671	4131094	4122661	4131084	0	4122661	8423
EXTINA	Non_withdrawal_event	Older adults	10	9.97961	-1.02734	0.0028042	0.759375	9.97961	1.002	1.00204	1.00209	0	NA	Inf	Inf	10	4122671	4131094	4122661	4131084	0	4122661	8423
DUPHALAC	Non_withdrawal_event	Older adults	10	9.97961	-1.02734	0.0028042	0.759375	9.97961	1.002	1.00204	1.00209	0	NA	Inf	Inf	10	4122671	4131094	4122661	4131084	0	4122661	8423
GEMIFLOXACIN	Non_withdrawal_event	Older adults	10	9.97961	-1.02734	0.0028042	0.759375	9.97961	1.002	1.00204	1.00209	0	NA	Inf	Inf	10	4122671	4131094	4122661	4131084	0	4122661	8423
ACTRAPID NOVOLET	Non_withdrawal_event	Older adults	10	9.97961	-1.02734	0.0028042	0.759375	9.97961	1.002	1.00204	1.00209	0	NA	Inf	Inf	10	4122671	4131094	4122661	4131084	0	4122661	8423
CHLORPHENIRAMINE MALEATEIBUPROFEN_PSEUDOEPHEDRINE	Non_withdrawal_event	Older adults	10	9.97961	-1.02734	0.0028042	0.759375	9.97961	1.002	1.00204	1.00209	0	NA	Inf	Inf	10	4122671	4131094	4122661	4131084	0	4122661	8423
APRESOLINE	Non_withdrawal_event	Older adults	10	9.97961	-1.02734	0.0028042	0.759375	9.97961	1.002	1.00204	1.00209	0	NA	Inf	Inf	10	4122671	4131094	4122661	4131084	0	4122661	8423
CARDIAC GLYCOSIDES	Non_withdrawal_event	Older adults	10	9.97961	-1.02734	0.0028042	0.759375	9.97961	1.002	1.00204	1.00209	0	NA	Inf	Inf	10	4122671	4131094	4122661	4131084	0	4122661	8423
ASPARTAME	Non_withdrawal_event	Older adults	10	9.97961	-1.02734	0.0028042	0.759375	9.97961	1.002	1.00204	1.00209	0	NA	Inf	Inf	10	4122671	4131094	4122661	4131084	0	4122661	8423
SANTYL	Non_withdrawal_event	Older adults	10	9.97961	-1.02734	0.0028042	0.759375	9.97961	1.002	1.00204	1.00209	0	NA	Inf	Inf	10	4122671	4131094	4122661	4131084	0	4122661	8423
CALBLOCK AZELNIDIPINE)	Non_withdrawal_event	Older adults	10	9.97961	-1.02734	0.0028042	0.759375	9.97961	1.002	1.00204	1.00209	0	NA	Inf	Inf	10	4122671	4131094	4122661	4131084	0	4122661	8423
GLUTATHIONE	Non_withdrawal_event	Older adults	10	9.97961	-1.02734	0.0028042	0.759375	9.97961	1.002	1.00204	1.00209	0	NA	Inf	Inf	10	4122671	4131094	4122661	4131084	0	4122661	8423
POVIDONE	Non_withdrawal_event	Older adults	10	9.97961	-1.02734	0.0028042	0.759375	9.97961	1.002	1.00204	1.00209	0	NA	Inf	Inf	10	4122671	4131094	4122661	4131084	0	4122661	8423
SEDIEL	Non_withdrawal_event	Older adults	10	9.97961	-1.02734	0.0028042	0.759375	9.97961	1.002	1.00204	1.00209	0	NA	Inf	Inf	10	4122671	4131094	4122661	4131084	0	4122661	8423
RADIATION THERAPY DOSE FORM	Non_withdrawal_event	Older adults	10	9.97961	-1.02734	0.0028042	0.759375	9.97961	1.002	1.00204	1.00209	0	NA	Inf	Inf	10	4122671	4131094	4122661	4131084	0	4122661	8423
PIMOBENDAN	Non_withdrawal_event	Older adults	10	9.97961	-1.02734	0.0028042	0.759375	9.97961	1.002	1.00204	1.00209	0	NA	Inf	Inf	10	4122671	4131094	4122661	4131084	0	4122661	8423
BUTYLPHTHALIDE	Non_withdrawal_event	Older adults	10	9.97961	-1.02734	0.0028042	0.759375	9.97961	1.002	1.00204	1.00209	0	NA	Inf	Inf	10	4122671	4131094	4122661	4131084	0	4122661	8423
AMLODIPINE_AZILSARTAN	Non_withdrawal_event	Older adults	10	9.97961	-1.02734	0.0028042	0.759375	9.97961	1.002	1.00204	1.00209	0	NA	Inf	Inf	10	4122671	4131094	4122661	4131084	0	4122661	8423
KANAMYCIN	Non_withdrawal_event	Older adults	10	9.97961	-1.02734	0.0028042	0.759375	9.97961	1.002	1.00204	1.00209	0	NA	Inf	Inf	10	4122671	4131094	4122661	4131084	0	4122661	8423
VECLAM	Non_withdrawal_event	Older adults	10	9.97961	-1.02734	0.0028042	0.759375	9.97961	1.002	1.00204	1.00209	0	NA	Inf	Inf	10	4122671	4131094	4122661	4131084	0	4122661	8423
PYGEUM	Non_withdrawal_event	Older adults	10	9.97961	-1.02734	0.0028042	0.759375	9.97961	1.002	1.00204	1.00209	0	NA	Inf	Inf	10	4122671	4131094	4122661	4131084	0	4122661	8423
EDECRIN	Non_withdrawal_event	Older adults	10	9.97961	-1.02734	0.0028042	0.759375	9.97961	1.002	1.00204	1.00209	0	NA	Inf	Inf	10	4122671	4131094	4122661	4131084	0	4122661	8423
ZOLBETUXIMAB	Non_withdrawal_event	Older adults	10	9.97961	-1.02734	0.0028042	0.759375	9.97961	1.002	1.00204	1.00209	0	NA	Inf	Inf	10	4122671	4131094	4122661	4131084	0	4122661	8423
SOVRIAD	Non_withdrawal_event	Older adults	10	9.97961	-1.02734	0.0028042	0.759375	9.97961	1.002	1.00204	1.00209	0	NA	Inf	Inf	10	4122671	4131094	4122661	4131084	0	4122661	8423
MILRILA	Non_withdrawal_event	Older adults	10	9.97961	-1.02734	0.0028042	0.759375	9.97961	1.002	1.00204	1.00209	0	NA	Inf	Inf	10	4122671	4131094	4122661	4131084	0	4122661	8423
COVERSYL_	Non_withdrawal_event	Older adults	10	9.97961	-1.02734	0.0028042	0.759375	9.97961	1.002	1.00204	1.00209	0	NA	Inf	Inf	10	4122671	4131094	4122661	4131084	0	4122661	8423
OMEPRAZON	Non_withdrawal_event	Older adults	10	9.97961	-1.02734	0.0028042	0.759375	9.97961	1.002	1.00204	1.00209	0	NA	Inf	Inf	10	4122671	4131094	4122661	4131084	0	4122661	8423
OZEX	Non_withdrawal_event	Older adults	10	9.97961	-1.02734	0.0028042	0.759375	9.97961	1.002	1.00204	1.00209	0	NA	Inf	Inf	10	4122671	4131094	4122661	4131084	0	4122661	8423
MACROGOL	Non_withdrawal_event	Older adults	10	9.97961	-1.02734	0.0028042	0.759375	9.97961	1.002	1.00204	1.00209	0	NA	Inf	Inf	10	4122671	4131094	4122661	4131084	0	4122661	8423
NORVASTOR	Non_withdrawal_event	Older adults	10	9.97961	-1.02734	0.0028042	0.759375	9.97961	1.002	1.00204	1.00209	0	NA	Inf	Inf	10	4122671	4131094	4122661	4131084	0	4122661	8423
PROCYLIN	Non_withdrawal_event	Older adults	10	9.97961	-1.02734	0.0028042	0.759375	9.97961	1.002	1.00204	1.00209	0	NA	Inf	Inf	10	4122671	4131094	4122661	4131084	0	4122661	8423
IMOSEC	Non_withdrawal_event	Older adults	10	9.97961	-1.02734	0.0028042	0.759375	9.97961	1.002	1.00204	1.00209	0	NA	Inf	Inf	10	4122671	4131094	4122661	4131084	0	4122661	8423
TECHNETIUM TCM PYROPHOSPHATE	Non_withdrawal_event	Older adults	10	9.97961	-1.02734	0.0028042	0.759375	9.97961	1.002	1.00204	1.00209	0	NA	Inf	Inf	10	4122671	4131094	4122661	4131084	0	4122661	8423
BCG IT	Non_withdrawal_event	Older adults	10	9.97961	-1.02734	0.0028042	0.759375	9.97961	1.002	1.00204	1.00209	0	NA	Inf	Inf	10	4122671	4131094	4122661	4131084	0	4122661	8423
OTILIMAB	Non_withdrawal_event	Older adults	10	9.97961	-1.02734	0.0028042	0.759375	9.97961	1.002	1.00204	1.00209	0	NA	Inf	Inf	10	4122671	4131094	4122661	4131084	0	4122661	8423
HYALEIN	Non_withdrawal_event	Older adults	10	9.97961	-1.02734	0.0028042	0.759375	9.97961	1.002	1.00204	1.00209	0	NA	Inf	Inf	10	4122671	4131094	4122661	4131084	0	4122661	8423
DASEN	Non_withdrawal_event	Older adults	10	9.97961	-1.02734	0.0028042	0.759375	9.97961	1.002	1.00204	1.00209	0	NA	Inf	Inf	10	4122671	4131094	4122661	4131084	0	4122661	8423
CIXUTUMUMAB	Non_withdrawal_event	Older adults	10	9.97961	-1.02734	0.0028042	0.759375	9.97961	1.002	1.00204	1.00209	0	NA	Inf	Inf	10	4122671	4131094	4122661	4131084	0	4122661	8423
SULODEXIDE	Non_withdrawal_event	Older adults	10	9.97961	-1.02734	0.0028042	0.759375	9.97961	1.002	1.00204	1.00209	0	NA	Inf	Inf	10	4122671	4131094	4122661	4131084	0	4122661	8423
MEPHENESIN	Non_withdrawal_event	Older adults	10	9.97961	-1.02734	0.0028042	0.759375	9.97961	1.002	1.00204	1.00209	0	NA	Inf	Inf	10	4122671	4131094	4122661	4131084	0	4122661	8423
DIANEAL PD ZESTAW DO DIALIZY OTRZEWNOWEJ	Non_withdrawal_event	Older adults	10	9.97961	-1.02734	0.0028042	0.759375	9.97961	1.002	1.00204	1.00209	0	NA	Inf	Inf	10	4122671	4131094	4122661	4131084	0	4122661	8423
TADENAN	Non_withdrawal_event	Older adults	10	9.97961	-1.02734	0.0028042	0.759375	9.97961	1.002	1.00204	1.00209	0	NA	Inf	Inf	10	4122671	4131094	4122661	4131084	0	4122661	8423
HURRICAINE SPRAY	Non_withdrawal_event	Older adults	10	9.97961	-1.02734	0.0028042	0.759375	9.97961	1.002	1.00204	1.00209	0	NA	Inf	Inf	10	4122671	4131094	4122661	4131084	0	4122661	8423
SIMETHICONE	Non_withdrawal_event	Older adults	10	9.97961	-1.02734	0.0028042	0.759375	9.97961	1.002	1.00204	1.00209	0	NA	Inf	Inf	10	4122671	4131094	4122661	4131084	0	4122661	8423
AZACYTIDINE	Non_withdrawal_event	Older adults	10	9.97961	-1.02734	0.0028042	0.759375	9.97961	1.002	1.00204	1.00209	0	NA	Inf	Inf	10	4122671	4131094	4122661	4131084	0	4122661	8423
FARMORUBICINA	Non_withdrawal_event	Older adults	10	9.97961	-1.02734	0.0028042	0.759375	9.97961	1.002	1.00204	1.00209	0	NA	Inf	Inf	10	4122671	4131094	4122661	4131084	0	4122661	8423
APROVEL FILMCOATED	Non_withdrawal_event	Older adults	10	9.97961	-1.02734	0.0028042	0.759375	9.97961	1.002	1.00204	1.00209	0	NA	Inf	Inf	10	4122671	4131094	4122661	4131084	0	4122661	8423
UVEDOSE	Non_withdrawal_event	Older adults	10	9.97961	-1.02734	0.0028042	0.759375	9.97961	1.002	1.00204	1.00209	0	NA	Inf	Inf	10	4122671	4131094	4122661	4131084	0	4122661	8423
ZEBETA	Non_withdrawal_event	Older adults	10	9.97961	-1.02734	0.0028042	0.759375	9.97961	1.002	1.00204	1.00209	0	NA	Inf	Inf	10	4122671	4131094	4122661	4131084	0	4122661	8423
TLK	Non_withdrawal_event	Older adults	10	9.97961	-1.02734	0.0028042	0.759375	9.97961	1.002	1.00204	1.00209	0	NA	Inf	Inf	10	4122671	4131094	4122661	4131084	0	4122661	8423
LECTISOL	Non_withdrawal_event	Older adults	10	9.97961	-1.02734	0.0028042	0.759375	9.97961	1.002	1.00204	1.00209	0	NA	Inf	Inf	10	4122671	4131094	4122661	4131084	0	4122661	8423
INIPOMP_	Non_withdrawal_event	Older adults	10	9.97961	-1.02734	0.0028042	0.759375	9.97961	1.002	1.00204	1.00209	0	NA	Inf	Inf	10	4122671	4131094	4122661	4131084	0	4122661	8423
KETAS	Non_withdrawal_event	Older adults	10	9.97961	-1.02734	0.0028042	0.759375	9.97961	1.002	1.00204	1.00209	0	NA	Inf	Inf	10	4122671	4131094	4122661	4131084	0	4122661	8423
HERPES SIMPLEX VACCINE	Non_withdrawal_event	Older adults	10	9.97961	-1.02734	0.0028042	0.759375	9.97961	1.002	1.00204	1.00209	0	NA	Inf	Inf	10	4122671	4131094	4122661	4131084	0	4122661	8423
HERBESSER R	Non_withdrawal_event	Older adults	10	9.97961	-1.02734	0.0028042	0.759375	9.97961	1.002	1.00204	1.00209	0	NA	Inf	Inf	10	4122671	4131094	4122661	4131084	0	4122661	8423
MONOBASIC, ANHYDROUS	Non_withdrawal_event	Older adults	10	9.97961	-1.02734	0.0028042	0.759375	9.97961	1.002	1.00204	1.00209	0	NA	Inf	Inf	10	4122671	4131094	4122661	4131084	0	4122661	8423
REGIMEN BAYER	Non_withdrawal_event	Older adults	10	9.97961	-1.02734	0.0028042	0.759375	9.97961	1.002	1.00204	1.00209	0	NA	Inf	Inf	10	4122671	4131094	4122661	4131084	0	4122661	8423
IFENPRODIL	Non_withdrawal_event	Older adults	10	9.97961	-1.02734	0.0028042	0.759375	9.97961	1.002	1.00204	1.00209	0	NA	Inf	Inf	10	4122671	4131094	4122661	4131084	0	4122661	8423
THEOPHYLLINE ELIXIR	Non_withdrawal_event	Older adults	10	9.97961	-1.02734	0.0028042	0.759375	9.97961	1.002	1.00204	1.00209	0	NA	Inf	Inf	10	4122671	4131094	4122661	4131084	0	4122661	8423
VICTAN	Non_withdrawal_event	Older adults	10	9.97961	-1.02734	0.0028042	0.759375	9.97961	1.002	1.00204	1.00209	0	NA	Inf	Inf	10	4122671	4131094	4122661	4131084	0	4122661	8423
TAZONAM	Non_withdrawal_event	Older adults	10	9.97961	-1.02734	0.0028042	0.759375	9.97961	1.002	1.00204	1.00209	0	NA	Inf	Inf	10	4122671	4131094	4122661	4131084	0	4122661	8423
CALCIUM SULFATEHERBALS	Non_withdrawal_event	Older adults	10	9.97961	-1.02734	0.0028042	0.759375	9.97961	1.002	1.00204	1.00209	0	NA	Inf	Inf	10	4122671	4131094	4122661	4131084	0	4122661	8423
MDRINTRAVENOUS FORMULATION	Non_withdrawal_event	Older adults	10	9.97961	-1.02734	0.0028042	0.759375	9.97961	1.002	1.00204	1.00209	0	NA	Inf	Inf	10	4122671	4131094	4122661	4131084	0	4122661	8423
HERBALSHOPS_VALERIAN	Non_withdrawal_event	Older adults	10	9.97961	-1.02734	0.0028042	0.759375	9.97961	1.002	1.00204	1.00209	0	NA	Inf	Inf	10	4122671	4131094	4122661	4131084	0	4122661	8423
HYPNOTICS	Non_withdrawal_event	Older adults	10	9.97961	-1.02734	0.0028042	0.759375	9.97961	1.002	1.00204	1.00209	0	NA	Inf	Inf	10	4122671	4131094	4122661	4131084	0	4122661	8423
ITOPRIDE	Non_withdrawal_event	Older adults	10	9.97961	-1.02734	0.0028042	0.759375	9.97961	1.002	1.00204	1.00209	0	NA	Inf	Inf	10	4122671	4131094	4122661	4131084	0	4122661	8423
TORENTAL	Non_withdrawal_event	Older adults	10	9.97961	-1.02734	0.0028042	0.759375	9.97961	1.002	1.00204	1.00209	0	NA	Inf	Inf	10	4122671	4131094	4122661	4131084	0	4122661	8423
VALPRESSION	Non_withdrawal_event	Older adults	10	9.97961	-1.02734	0.0028042	0.759375	9.97961	1.002	1.00204	1.00209	0	NA	Inf	Inf	10	4122671	4131094	4122661	4131084	0	4122661	8423
RASURITEK	Non_withdrawal_event	Older adults	10	9.97961	-1.02734	0.0028042	0.759375	9.97961	1.002	1.00204	1.00209	0	NA	Inf	Inf	10	4122671	4131094	4122661	4131084	0	4122661	8423
ADALIMUMAB	Non_withdrawal_event	Older adults	71143	71004.9	-0.00781839	0.00280259	0.0133841	71002.5	1.00189	1.00198	1.00206	3369.85	10.0611	21.1116	44.2991	71150	4122671	4131094	4051528	4059944	7	4051528	8416
CINACALCET	Non_withdrawal_event	Older adults	9472	9453.69	-0.0264099	0.0027921	0.0316975	9453.64	1.00173	1.00194	1.00215	488.387	2.73137	19.3944	137.713	9473	4122671	4131094	4113199	4121621	1	4113199	8422
DEXMETHYLPHENIDATE	Non_withdrawal_event	Older adults	9	8.98165	-1.09028	0.00278943	0.792786	8.98165	1.002	1.00204	1.00209	0	NA	Inf	Inf	9	4122671	4131094	4122662	4131085	0	4122662	8423
REFACTO	Non_withdrawal_event	Older adults	9	8.98165	-1.09028	0.00278943	0.792786	8.98165	1.002	1.00204	1.00209	0	NA	Inf	Inf	9	4122671	4131094	4122662	4131085	0	4122662	8423
VAGISTAT	Non_withdrawal_event	Older adults	9	8.98165	-1.09028	0.00278943	0.792786	8.98165	1.002	1.00204	1.00209	0	NA	Inf	Inf	9	4122671	4131094	4122662	4131085	0	4122662	8423
ENFUVIRTIDE	Non_withdrawal_event	Older adults	9	8.98165	-1.09028	0.00278943	0.792786	8.98165	1.002	1.00204	1.00209	0	NA	Inf	Inf	9	4122671	4131094	4122662	4131085	0	4122662	8423
SOM	Non_withdrawal_event	Older adults	9	8.98165	-1.09028	0.00278943	0.792786	8.98165	1.002	1.00204	1.00209	0	NA	Inf	Inf	9	4122671	4131094	4122662	4131085	0	4122662	8423
ARGININE	Non_withdrawal_event	Older adults	9	8.98165	-1.09028	0.00278943	0.792786	8.98165	1.002	1.00204	1.00209	0	NA	Inf	Inf	9	4122671	4131094	4122662	4131085	0	4122662	8423
RECOMBINATE	Non_withdrawal_event	Older adults	9	8.98165	-1.09028	0.00278943	0.792786	8.98165	1.002	1.00204	1.00209	0	NA	Inf	Inf	9	4122671	4131094	4122662	4131085	0	4122662	8423
GRISEOFULVIN	Non_withdrawal_event	Older adults	9	8.98165	-1.09028	0.00278943	0.792786	8.98165	1.002	1.00204	1.00209	0	NA	Inf	Inf	9	4122671	4131094	4122662	4131085	0	4122662	8423
AYGESTIN	Non_withdrawal_event	Older adults	9	8.98165	-1.09028	0.00278943	0.792786	8.98165	1.002	1.00204	1.00209	0	NA	Inf	Inf	9	4122671	4131094	4122662	4131085	0	4122662	8423
ETHIONAMIDE	Non_withdrawal_event	Older adults	9	8.98165	-1.09028	0.00278943	0.792786	8.98165	1.002	1.00204	1.00209	0	NA	Inf	Inf	9	4122671	4131094	4122662	4131085	0	4122662	8423
ATAZANAVIR_RITONAVIR	Non_withdrawal_event	Older adults	9	8.98165	-1.09028	0.00278943	0.792786	8.98165	1.002	1.00204	1.00209	0	NA	Inf	Inf	9	4122671	4131094	4122662	4131085	0	4122662	8423
REGAINE	Non_withdrawal_event	Older adults	9	8.98165	-1.09028	0.00278943	0.792786	8.98165	1.002	1.00204	1.00209	0	NA	Inf	Inf	9	4122671	4131094	4122662	4131085	0	4122662	8423
LENACAPAVIR	Non_withdrawal_event	Older adults	9	8.98165	-1.09028	0.00278943	0.792786	8.98165	1.002	1.00204	1.00209	0	NA	Inf	Inf	9	4122671	4131094	4122662	4131085	0	4122662	8423
CECLOR	Non_withdrawal_event	Older adults	9	8.98165	-1.09028	0.00278943	0.792786	8.98165	1.002	1.00204	1.00209	0	NA	Inf	Inf	9	4122671	4131094	4122662	4131085	0	4122662	8423
RIBOFLAVIN -	Non_withdrawal_event	Older adults	9	8.98165	-1.09028	0.00278943	0.792786	8.98165	1.002	1.00204	1.00209	0	NA	Inf	Inf	9	4122671	4131094	4122662	4131085	0	4122662	8423
ULTRATECHNEKOW	Non_withdrawal_event	Older adults	9	8.98165	-1.09028	0.00278943	0.792786	8.98165	1.002	1.00204	1.00209	0	NA	Inf	Inf	9	4122671	4131094	4122662	4131085	0	4122662	8423
ACETAMINOPHENCHLORPHENIRAMINE_DEXTROMETHORPHAN \PHENYLEPHRINE ACETAMINOPHEN\DEXTROMETHORPHAN HYDROBROMIDE\DOXYLAMINE \PHENYLEPHRINE HYDROCHLORIDE	Non_withdrawal_event	Older adults	9	8.98165	-1.09028	0.00278943	0.792786	8.98165	1.002	1.00204	1.00209	0	NA	Inf	Inf	9	4122671	4131094	4122662	4131085	0	4122662	8423
BECOTIDE	Non_withdrawal_event	Older adults	9	8.98165	-1.09028	0.00278943	0.792786	8.98165	1.002	1.00204	1.00209	0	NA	Inf	Inf	9	4122671	4131094	4122662	4131085	0	4122662	8423
INTERFERON GAMMA	Non_withdrawal_event	Older adults	9	8.98165	-1.09028	0.00278943	0.792786	8.98165	1.002	1.00204	1.00209	0	NA	Inf	Inf	9	4122671	4131094	4122662	4131085	0	4122662	8423
LOFEXIDINE	Non_withdrawal_event	Older adults	9	8.98165	-1.09028	0.00278943	0.792786	8.98165	1.002	1.00204	1.00209	0	NA	Inf	Inf	9	4122671	4131094	4122662	4131085	0	4122662	8423
BACTERIOSTATIC	Non_withdrawal_event	Older adults	9	8.98165	-1.09028	0.00278943	0.792786	8.98165	1.002	1.00204	1.00209	0	NA	Inf	Inf	9	4122671	4131094	4122662	4131085	0	4122662	8423
SULTANOL	Non_withdrawal_event	Older adults	9	8.98165	-1.09028	0.00278943	0.792786	8.98165	1.002	1.00204	1.00209	0	NA	Inf	Inf	9	4122671	4131094	4122662	4131085	0	4122662	8423
RETINOL	Non_withdrawal_event	Older adults	9	8.98165	-1.09028	0.00278943	0.792786	8.98165	1.002	1.00204	1.00209	0	NA	Inf	Inf	9	4122671	4131094	4122662	4131085	0	4122662	8423
ACETAMINOPHENCHLORPHENIRAMINE_DEXTROMETHORPHAN \PHENYLEPHRINE ACETAMINOPHEN\DEXTROMETHORPHAN HYDROBROMIDE\DOXYLAMINE \PHENYLEPHRINE HYDROCHLORIDE OR HOMEOPATHICS	Non_withdrawal_event	Older adults	9	8.98165	-1.09028	0.00278943	0.792786	8.98165	1.002	1.00204	1.00209	0	NA	Inf	Inf	9	4122671	4131094	4122662	4131085	0	4122662	8423
ZEAXANTHIN	Non_withdrawal_event	Older adults	9	8.98165	-1.09028	0.00278943	0.792786	8.98165	1.002	1.00204	1.00209	0	NA	Inf	Inf	9	4122671	4131094	4122662	4131085	0	4122662	8423
CEREBYX	Non_withdrawal_event	Older adults	9	8.98165	-1.09028	0.00278943	0.792786	8.98165	1.002	1.00204	1.00209	0	NA	Inf	Inf	9	4122671	4131094	4122662	4131085	0	4122662	8423
ERYTHROMYCIN ESTOLATE	Non_withdrawal_event	Older adults	9	8.98165	-1.09028	0.00278943	0.792786	8.98165	1.002	1.00204	1.00209	0	NA	Inf	Inf	9	4122671	4131094	4122662	4131085	0	4122662	8423
DOBUTAMINE DEXTROSE	Non_withdrawal_event	Older adults	9	8.98165	-1.09028	0.00278943	0.792786	8.98165	1.002	1.00204	1.00209	0	NA	Inf	Inf	9	4122671	4131094	4122662	4131085	0	4122662	8423
CAFFEINEERGOTAMINE	Non_withdrawal_event	Older adults	9	8.98165	-1.09028	0.00278943	0.792786	8.98165	1.002	1.00204	1.00209	0	NA	Inf	Inf	9	4122671	4131094	4122662	4131085	0	4122662	8423
OXANDROLONE	Non_withdrawal_event	Older adults	9	8.98165	-1.09028	0.00278943	0.792786	8.98165	1.002	1.00204	1.00209	0	NA	Inf	Inf	9	4122671	4131094	4122662	4131085	0	4122662	8423
ISOVUEM	Non_withdrawal_event	Older adults	9	8.98165	-1.09028	0.00278943	0.792786	8.98165	1.002	1.00204	1.00209	0	NA	Inf	Inf	9	4122671	4131094	4122662	4131085	0	4122662	8423
DIMETHINDENE	Non_withdrawal_event	Older adults	9	8.98165	-1.09028	0.00278943	0.792786	8.98165	1.002	1.00204	1.00209	0	NA	Inf	Inf	9	4122671	4131094	4122662	4131085	0	4122662	8423
LEVOFOLINATE	Non_withdrawal_event	Older adults	9	8.98165	-1.09028	0.00278943	0.792786	8.98165	1.002	1.00204	1.00209	0	NA	Inf	Inf	9	4122671	4131094	4122662	4131085	0	4122662	8423
TIXOCORTOL PIVALATE	Non_withdrawal_event	Older adults	9	8.98165	-1.09028	0.00278943	0.792786	8.98165	1.002	1.00204	1.00209	0	NA	Inf	Inf	9	4122671	4131094	4122662	4131085	0	4122662	8423
ROVALCYTE	Non_withdrawal_event	Older adults	9	8.98165	-1.09028	0.00278943	0.792786	8.98165	1.002	1.00204	1.00209	0	NA	Inf	Inf	9	4122671	4131094	4122662	4131085	0	4122662	8423
LONITEN	Non_withdrawal_event	Older adults	9	8.98165	-1.09028	0.00278943	0.792786	8.98165	1.002	1.00204	1.00209	0	NA	Inf	Inf	9	4122671	4131094	4122662	4131085	0	4122662	8423
EXTRANEAL W_V ICODEXTRIN DIALYSIS TWIN BAG_DRAINAGE	Non_withdrawal_event	Older adults	9	8.98165	-1.09028	0.00278943	0.792786	8.98165	1.002	1.00204	1.00209	0	NA	Inf	Inf	9	4122671	4131094	4122662	4131085	0	4122662	8423
SUFENTA	Non_withdrawal_event	Older adults	9	8.98165	-1.09028	0.00278943	0.792786	8.98165	1.002	1.00204	1.00209	0	NA	Inf	Inf	9	4122671	4131094	4122662	4131085	0	4122662	8423
CARBOLITHIUM	Non_withdrawal_event	Older adults	9	8.98165	-1.09028	0.00278943	0.792786	8.98165	1.002	1.00204	1.00209	0	NA	Inf	Inf	9	4122671	4131094	4122662	4131085	0	4122662	8423
CCI	Non_withdrawal_event	Older adults	9	8.98165	-1.09028	0.00278943	0.792786	8.98165	1.002	1.00204	1.00209	0	NA	Inf	Inf	9	4122671	4131094	4122662	4131085	0	4122662	8423
LYMPHAZURIN	Non_withdrawal_event	Older adults	9	8.98165	-1.09028	0.00278943	0.792786	8.98165	1.002	1.00204	1.00209	0	NA	Inf	Inf	9	4122671	4131094	4122662	4131085	0	4122662	8423
ESTRONESUS SCROFA OVARY	Non_withdrawal_event	Older adults	9	8.98165	-1.09028	0.00278943	0.792786	8.98165	1.002	1.00204	1.00209	0	NA	Inf	Inf	9	4122671	4131094	4122662	4131085	0	4122662	8423
APTIVUS	Non_withdrawal_event	Older adults	9	8.98165	-1.09028	0.00278943	0.792786	8.98165	1.002	1.00204	1.00209	0	NA	Inf	Inf	9	4122671	4131094	4122662	4131085	0	4122662	8423
LUSUTROMBOPAG	Non_withdrawal_event	Older adults	9	8.98165	-1.09028	0.00278943	0.792786	8.98165	1.002	1.00204	1.00209	0	NA	Inf	Inf	9	4122671	4131094	4122662	4131085	0	4122662	8423
VOLIBRIS	Non_withdrawal_event	Older adults	9	8.98165	-1.09028	0.00278943	0.792786	8.98165	1.002	1.00204	1.00209	0	NA	Inf	Inf	9	4122671	4131094	4122662	4131085	0	4122662	8423
MENTHOLTROLAMINE	Non_withdrawal_event	Older adults	9	8.98165	-1.09028	0.00278943	0.792786	8.98165	1.002	1.00204	1.00209	0	NA	Inf	Inf	9	4122671	4131094	4122662	4131085	0	4122662	8423
TORECAN	Non_withdrawal_event	Older adults	9	8.98165	-1.09028	0.00278943	0.792786	8.98165	1.002	1.00204	1.00209	0	NA	Inf	Inf	9	4122671	4131094	4122662	4131085	0	4122662	8423
DEXTRAN	Non_withdrawal_event	Older adults	9	8.98165	-1.09028	0.00278943	0.792786	8.98165	1.002	1.00204	1.00209	0	NA	Inf	Inf	9	4122671	4131094	4122662	4131085	0	4122662	8423
LASIX_	Non_withdrawal_event	Older adults	9	8.98165	-1.09028	0.00278943	0.792786	8.98165	1.002	1.00204	1.00209	0	NA	Inf	Inf	9	4122671	4131094	4122662	4131085	0	4122662	8423
BENZYDAMINE	Non_withdrawal_event	Older adults	9	8.98165	-1.09028	0.00278943	0.792786	8.98165	1.002	1.00204	1.00209	0	NA	Inf	Inf	9	4122671	4131094	4122662	4131085	0	4122662	8423
ALUMINUM ZIRCONIUM TRICHLOROHYDREX GLY	Non_withdrawal_event	Older adults	9	8.98165	-1.09028	0.00278943	0.792786	8.98165	1.002	1.00204	1.00209	0	NA	Inf	Inf	9	4122671	4131094	4122662	4131085	0	4122662	8423
VP	Non_withdrawal_event	Older adults	9	8.98165	-1.09028	0.00278943	0.792786	8.98165	1.002	1.00204	1.00209	0	NA	Inf	Inf	9	4122671	4131094	4122662	4131085	0	4122662	8423
ALMOTRIPTAN MALATE	Non_withdrawal_event	Older adults	9	8.98165	-1.09028	0.00278943	0.792786	8.98165	1.002	1.00204	1.00209	0	NA	Inf	Inf	9	4122671	4131094	4122662	4131085	0	4122662	8423
DOTAREM	Non_withdrawal_event	Older adults	9	8.98165	-1.09028	0.00278943	0.792786	8.98165	1.002	1.00204	1.00209	0	NA	Inf	Inf	9	4122671	4131094	4122662	4131085	0	4122662	8423
INH	Non_withdrawal_event	Older adults	9	8.98165	-1.09028	0.00278943	0.792786	8.98165	1.002	1.00204	1.00209	0	NA	Inf	Inf	9	4122671	4131094	4122662	4131085	0	4122662	8423
ULTRAVIST PHARMACY BULK PACKAGE	Non_withdrawal_event	Older adults	9	8.98165	-1.09028	0.00278943	0.792786	8.98165	1.002	1.00204	1.00209	0	NA	Inf	Inf	9	4122671	4131094	4122662	4131085	0	4122662	8423
TITANIUM DIOXIDE	Non_withdrawal_event	Older adults	9	8.98165	-1.09028	0.00278943	0.792786	8.98165	1.002	1.00204	1.00209	0	NA	Inf	Inf	9	4122671	4131094	4122662	4131085	0	4122662	8423
DEXTROMETHORPHAN HYDROBROMIDEPROMETHAZINE	Non_withdrawal_event	Older adults	9	8.98165	-1.09028	0.00278943	0.792786	8.98165	1.002	1.00204	1.00209	0	NA	Inf	Inf	9	4122671	4131094	4122662	4131085	0	4122662	8423
LICORICE	Non_withdrawal_event	Older adults	9	8.98165	-1.09028	0.00278943	0.792786	8.98165	1.002	1.00204	1.00209	0	NA	Inf	Inf	9	4122671	4131094	4122662	4131085	0	4122662	8423
PARSACLISIB	Non_withdrawal_event	Older adults	9	8.98165	-1.09028	0.00278943	0.792786	8.98165	1.002	1.00204	1.00209	0	NA	Inf	Inf	9	4122671	4131094	4122662	4131085	0	4122662	8423
CINNAMON	Non_withdrawal_event	Older adults	9	8.98165	-1.09028	0.00278943	0.792786	8.98165	1.002	1.00204	1.00209	0	NA	Inf	Inf	9	4122671	4131094	4122662	4131085	0	4122662	8423
TETRACAINE POLYGYL STERILE	Non_withdrawal_event	Older adults	9	8.98165	-1.09028	0.00278943	0.792786	8.98165	1.002	1.00204	1.00209	0	NA	Inf	Inf	9	4122671	4131094	4122662	4131085	0	4122662	8423
VAPRISOL	Non_withdrawal_event	Older adults	9	8.98165	-1.09028	0.00278943	0.792786	8.98165	1.002	1.00204	1.00209	0	NA	Inf	Inf	9	4122671	4131094	4122662	4131085	0	4122662	8423
PROLOPA	Non_withdrawal_event	Older adults	9	8.98165	-1.09028	0.00278943	0.792786	8.98165	1.002	1.00204	1.00209	0	NA	Inf	Inf	9	4122671	4131094	4122662	4131085	0	4122662	8423
IXEL	Non_withdrawal_event	Older adults	9	8.98165	-1.09028	0.00278943	0.792786	8.98165	1.002	1.00204	1.00209	0	NA	Inf	Inf	9	4122671	4131094	4122662	4131085	0	4122662	8423
NUTRINEAL PD AMINO ACID PERITONEAL DIALYSIS	Non_withdrawal_event	Older adults	9	8.98165	-1.09028	0.00278943	0.792786	8.98165	1.002	1.00204	1.00209	0	NA	Inf	Inf	9	4122671	4131094	4122662	4131085	0	4122662	8423
OSLIF BREEZHALER	Non_withdrawal_event	Older adults	9	8.98165	-1.09028	0.00278943	0.792786	8.98165	1.002	1.00204	1.00209	0	NA	Inf	Inf	9	4122671	4131094	4122662	4131085	0	4122662	8423
PATANOL	Non_withdrawal_event	Older adults	9	8.98165	-1.09028	0.00278943	0.792786	8.98165	1.002	1.00204	1.00209	0	NA	Inf	Inf	9	4122671	4131094	4122662	4131085	0	4122662	8423
SUTENE	Non_withdrawal_event	Older adults	9	8.98165	-1.09028	0.00278943	0.792786	8.98165	1.002	1.00204	1.00209	0	NA	Inf	Inf	9	4122671	4131094	4122662	4131085	0	4122662	8423
FOSAMPRENAVIR	Non_withdrawal_event	Older adults	9	8.98165	-1.09028	0.00278943	0.792786	8.98165	1.002	1.00204	1.00209	0	NA	Inf	Inf	9	4122671	4131094	4122662	4131085	0	4122662	8423
ALEFACEPT	Non_withdrawal_event	Older adults	9	8.98165	-1.09028	0.00278943	0.792786	8.98165	1.002	1.00204	1.00209	0	NA	Inf	Inf	9	4122671	4131094	4122662	4131085	0	4122662	8423
METHYLTHIONINIUM	Non_withdrawal_event	Older adults	9	8.98165	-1.09028	0.00278943	0.792786	8.98165	1.002	1.00204	1.00209	0	NA	Inf	Inf	9	4122671	4131094	4122662	4131085	0	4122662	8423
CALCIUMMAGNESIUM	Non_withdrawal_event	Older adults	9	8.98165	-1.09028	0.00278943	0.792786	8.98165	1.002	1.00204	1.00209	0	NA	Inf	Inf	9	4122671	4131094	4122662	4131085	0	4122662	8423
UBRETID	Non_withdrawal_event	Older adults	9	8.98165	-1.09028	0.00278943	0.792786	8.98165	1.002	1.00204	1.00209	0	NA	Inf	Inf	9	4122671	4131094	4122662	4131085	0	4122662	8423
COVERAHS	Non_withdrawal_event	Older adults	9	8.98165	-1.09028	0.00278943	0.792786	8.98165	1.002	1.00204	1.00209	0	NA	Inf	Inf	9	4122671	4131094	4122662	4131085	0	4122662	8423
ACETIC ACID	Non_withdrawal_event	Older adults	9	8.98165	-1.09028	0.00278943	0.792786	8.98165	1.002	1.00204	1.00209	0	NA	Inf	Inf	9	4122671	4131094	4122662	4131085	0	4122662	8423
MEILAX	Non_withdrawal_event	Older adults	9	8.98165	-1.09028	0.00278943	0.792786	8.98165	1.002	1.00204	1.00209	0	NA	Inf	Inf	9	4122671	4131094	4122662	4131085	0	4122662	8423
ELASPOL	Non_withdrawal_event	Older adults	9	8.98165	-1.09028	0.00278943	0.792786	8.98165	1.002	1.00204	1.00209	0	NA	Inf	Inf	9	4122671	4131094	4122662	4131085	0	4122662	8423
LINCOCIN	Non_withdrawal_event	Older adults	9	8.98165	-1.09028	0.00278943	0.792786	8.98165	1.002	1.00204	1.00209	0	NA	Inf	Inf	9	4122671	4131094	4122662	4131085	0	4122662	8423
ALPHA.-ACETYLDIGOXIN	Non_withdrawal_event	Older adults	9	8.98165	-1.09028	0.00278943	0.792786	8.98165	1.002	1.00204	1.00209	0	NA	Inf	Inf	9	4122671	4131094	4122662	4131085	0	4122662	8423
ARSENIC TRIOXID	Non_withdrawal_event	Older adults	9	8.98165	-1.09028	0.00278943	0.792786	8.98165	1.002	1.00204	1.00209	0	NA	Inf	Inf	9	4122671	4131094	4122662	4131085	0	4122662	8423
BAYER BACK_BODY	Non_withdrawal_event	Older adults	9	8.98165	-1.09028	0.00278943	0.792786	8.98165	1.002	1.00204	1.00209	0	NA	Inf	Inf	9	4122671	4131094	4122662	4131085	0	4122662	8423
VARLITINIB	Non_withdrawal_event	Older adults	9	8.98165	-1.09028	0.00278943	0.792786	8.98165	1.002	1.00204	1.00209	0	NA	Inf	Inf	9	4122671	4131094	4122662	4131085	0	4122662	8423
LEXOTANIL	Non_withdrawal_event	Older adults	9	8.98165	-1.09028	0.00278943	0.792786	8.98165	1.002	1.00204	1.00209	0	NA	Inf	Inf	9	4122671	4131094	4122662	4131085	0	4122662	8423
CELOCURINE	Non_withdrawal_event	Older adults	9	8.98165	-1.09028	0.00278943	0.792786	8.98165	1.002	1.00204	1.00209	0	NA	Inf	Inf	9	4122671	4131094	4122662	4131085	0	4122662	8423
TISSUCOLTISSEEL KIT STIM	Non_withdrawal_event	Older adults	9	8.98165	-1.09028	0.00278943	0.792786	8.98165	1.002	1.00204	1.00209	0	NA	Inf	Inf	9	4122671	4131094	4122662	4131085	0	4122662	8423
GLIMEPIRIDEMETFORMIN	Non_withdrawal_event	Older adults	9	8.98165	-1.09028	0.00278943	0.792786	8.98165	1.002	1.00204	1.00209	0	NA	Inf	Inf	9	4122671	4131094	4122662	4131085	0	4122662	8423
PHENCYCLIDINE	Non_withdrawal_event	Older adults	9	8.98165	-1.09028	0.00278943	0.792786	8.98165	1.002	1.00204	1.00209	0	NA	Inf	Inf	9	4122671	4131094	4122662	4131085	0	4122662	8423
METVIX	Non_withdrawal_event	Older adults	9	8.98165	-1.09028	0.00278943	0.792786	8.98165	1.002	1.00204	1.00209	0	NA	Inf	Inf	9	4122671	4131094	4122662	4131085	0	4122662	8423
ROZANOLIXIZUMAB	Non_withdrawal_event	Older adults	9	8.98165	-1.09028	0.00278943	0.792786	8.98165	1.002	1.00204	1.00209	0	NA	Inf	Inf	9	4122671	4131094	4122662	4131085	0	4122662	8423
THALIDOMID	Non_withdrawal_event	Older adults	9	8.98165	-1.09028	0.00278943	0.792786	8.98165	1.002	1.00204	1.00209	0	NA	Inf	Inf	9	4122671	4131094	4122662	4131085	0	4122662	8423
VITALUX PLUS	Non_withdrawal_event	Older adults	9	8.98165	-1.09028	0.00278943	0.792786	8.98165	1.002	1.00204	1.00209	0	NA	Inf	Inf	9	4122671	4131094	4122662	4131085	0	4122662	8423
NOVORAPID CHU	Non_withdrawal_event	Older adults	9	8.98165	-1.09028	0.00278943	0.792786	8.98165	1.002	1.00204	1.00209	0	NA	Inf	Inf	9	4122671	4131094	4122662	4131085	0	4122662	8423
ENBUCRILATE	Non_withdrawal_event	Older adults	9	8.98165	-1.09028	0.00278943	0.792786	8.98165	1.002	1.00204	1.00209	0	NA	Inf	Inf	9	4122671	4131094	4122662	4131085	0	4122662	8423
MEROPENEMVABORBACTAM	Non_withdrawal_event	Older adults	9	8.98165	-1.09028	0.00278943	0.792786	8.98165	1.002	1.00204	1.00209	0	NA	Inf	Inf	9	4122671	4131094	4122662	4131085	0	4122662	8423
DURAPREP	Non_withdrawal_event	Older adults	9	8.98165	-1.09028	0.00278943	0.792786	8.98165	1.002	1.00204	1.00209	0	NA	Inf	Inf	9	4122671	4131094	4122662	4131085	0	4122662	8423
DEXTROPROPOXYPHENE	Non_withdrawal_event	Older adults	9	8.98165	-1.09028	0.00278943	0.792786	8.98165	1.002	1.00204	1.00209	0	NA	Inf	Inf	9	4122671	4131094	4122662	4131085	0	4122662	8423
GENERAL NUTRIENTS	Non_withdrawal_event	Older adults	9	8.98165	-1.09028	0.00278943	0.792786	8.98165	1.002	1.00204	1.00209	0	NA	Inf	Inf	9	4122671	4131094	4122662	4131085	0	4122662	8423
BAROSPERSE ENEMA KT GM16OZ BARIUM	Non_withdrawal_event	Older adults	9	8.98165	-1.09028	0.00278943	0.792786	8.98165	1.002	1.00204	1.00209	0	NA	Inf	Inf	9	4122671	4131094	4122662	4131085	0	4122662	8423
DIOVANE	Non_withdrawal_event	Older adults	9	8.98165	-1.09028	0.00278943	0.792786	8.98165	1.002	1.00204	1.00209	0	NA	Inf	Inf	9	4122671	4131094	4122662	4131085	0	4122662	8423
INSULATARD PENFILL	Non_withdrawal_event	Older adults	9	8.98165	-1.09028	0.00278943	0.792786	8.98165	1.002	1.00204	1.00209	0	NA	Inf	Inf	9	4122671	4131094	4122662	4131085	0	4122662	8423
DIOSMINHESPERIDIN	Non_withdrawal_event	Older adults	9	8.98165	-1.09028	0.00278943	0.792786	8.98165	1.002	1.00204	1.00209	0	NA	Inf	Inf	9	4122671	4131094	4122662	4131085	0	4122662	8423
BUSCOPAN	Non_withdrawal_event	Older adults	9	8.98165	-1.09028	0.00278943	0.792786	8.98165	1.002	1.00204	1.00209	0	NA	Inf	Inf	9	4122671	4131094	4122662	4131085	0	4122662	8423
ROVALPITUZUMAB TESIRINE	Non_withdrawal_event	Older adults	9	8.98165	-1.09028	0.00278943	0.792786	8.98165	1.002	1.00204	1.00209	0	NA	Inf	Inf	9	4122671	4131094	4122662	4131085	0	4122662	8423
CHONDROITIN SULFATEHYALURONATE	Non_withdrawal_event	Older adults	9	8.98165	-1.09028	0.00278943	0.792786	8.98165	1.002	1.00204	1.00209	0	NA	Inf	Inf	9	4122671	4131094	4122662	4131085	0	4122662	8423
EOB PRIMOVIST SYRINGE	Non_withdrawal_event	Older adults	9	8.98165	-1.09028	0.00278943	0.792786	8.98165	1.002	1.00204	1.00209	0	NA	Inf	Inf	9	4122671	4131094	4122662	4131085	0	4122662	8423
ACETAMINOPHENCAFFEINE_PROPYPHENAZONE	Non_withdrawal_event	Older adults	9	8.98165	-1.09028	0.00278943	0.792786	8.98165	1.002	1.00204	1.00209	0	NA	Inf	Inf	9	4122671	4131094	4122662	4131085	0	4122662	8423
ZYLOPRIM	Non_withdrawal_event	Older adults	9	8.98165	-1.09028	0.00278943	0.792786	8.98165	1.002	1.00204	1.00209	0	NA	Inf	Inf	9	4122671	4131094	4122662	4131085	0	4122662	8423
ALNA OCAS	Non_withdrawal_event	Older adults	9	8.98165	-1.09028	0.00278943	0.792786	8.98165	1.002	1.00204	1.00209	0	NA	Inf	Inf	9	4122671	4131094	4122662	4131085	0	4122662	8423
GEDATOLISIB	Non_withdrawal_event	Older adults	9	8.98165	-1.09028	0.00278943	0.792786	8.98165	1.002	1.00204	1.00209	0	NA	Inf	Inf	9	4122671	4131094	4122662	4131085	0	4122662	8423
PARECOXIB	Non_withdrawal_event	Older adults	9	8.98165	-1.09028	0.00278943	0.792786	8.98165	1.002	1.00204	1.00209	0	NA	Inf	Inf	9	4122671	4131094	4122662	4131085	0	4122662	8423
OMNIC OCAS ORODISPERSABLE	Non_withdrawal_event	Older adults	9	8.98165	-1.09028	0.00278943	0.792786	8.98165	1.002	1.00204	1.00209	0	NA	Inf	Inf	9	4122671	4131094	4122662	4131085	0	4122662	8423
MYOLASTAN	Non_withdrawal_event	Older adults	9	8.98165	-1.09028	0.00278943	0.792786	8.98165	1.002	1.00204	1.00209	0	NA	Inf	Inf	9	4122671	4131094	4122662	4131085	0	4122662	8423
INEXIUM_	Non_withdrawal_event	Older adults	9	8.98165	-1.09028	0.00278943	0.792786	8.98165	1.002	1.00204	1.00209	0	NA	Inf	Inf	9	4122671	4131094	4122662	4131085	0	4122662	8423
PROTECADIN	Non_withdrawal_event	Older adults	9	8.98165	-1.09028	0.00278943	0.792786	8.98165	1.002	1.00204	1.00209	0	NA	Inf	Inf	9	4122671	4131094	4122662	4131085	0	4122662	8423
PANDEMRIX	Non_withdrawal_event	Older adults	9	8.98165	-1.09028	0.00278943	0.792786	8.98165	1.002	1.00204	1.00209	0	NA	Inf	Inf	9	4122671	4131094	4122662	4131085	0	4122662	8423
ALITRETINOIN	Non_withdrawal_event	Older adults	9	8.98165	-1.09028	0.00278943	0.792786	8.98165	1.002	1.00204	1.00209	0	NA	Inf	Inf	9	4122671	4131094	4122662	4131085	0	4122662	8423
PATANASE	Non_withdrawal_event	Older adults	9	8.98165	-1.09028	0.00278943	0.792786	8.98165	1.002	1.00204	1.00209	0	NA	Inf	Inf	9	4122671	4131094	4122662	4131085	0	4122662	8423
DEXTROSESODIUM_\SODIUM	Non_withdrawal_event	Older adults	9	8.98165	-1.09028	0.00278943	0.792786	8.98165	1.002	1.00204	1.00209	0	NA	Inf	Inf	9	4122671	4131094	4122662	4131085	0	4122662	8423
NATRIX	Non_withdrawal_event	Older adults	9	8.98165	-1.09028	0.00278943	0.792786	8.98165	1.002	1.00204	1.00209	0	NA	Inf	Inf	9	4122671	4131094	4122662	4131085	0	4122662	8423
METVIXIA	Non_withdrawal_event	Older adults	9	8.98165	-1.09028	0.00278943	0.792786	8.98165	1.002	1.00204	1.00209	0	NA	Inf	Inf	9	4122671	4131094	4122662	4131085	0	4122662	8423
CAFFEINEPHENOBARBITAL	Non_withdrawal_event	Older adults	9	8.98165	-1.09028	0.00278943	0.792786	8.98165	1.002	1.00204	1.00209	0	NA	Inf	Inf	9	4122671	4131094	4122662	4131085	0	4122662	8423
FLAVOPIRIDOL	Non_withdrawal_event	Older adults	9	8.98165	-1.09028	0.00278943	0.792786	8.98165	1.002	1.00204	1.00209	0	NA	Inf	Inf	9	4122671	4131094	4122662	4131085	0	4122662	8423
PHENOBAL	Non_withdrawal_event	Older adults	9	8.98165	-1.09028	0.00278943	0.792786	8.98165	1.002	1.00204	1.00209	0	NA	Inf	Inf	9	4122671	4131094	4122662	4131085	0	4122662	8423
DEXAMETHASONE_OXYTETRACYCLINE	Non_withdrawal_event	Older adults	9	8.98165	-1.09028	0.00278943	0.792786	8.98165	1.002	1.00204	1.00209	0	NA	Inf	Inf	9	4122671	4131094	4122662	4131085	0	4122662	8423
PERICOLACE	Non_withdrawal_event	Older adults	9	8.98165	-1.09028	0.00278943	0.792786	8.98165	1.002	1.00204	1.00209	0	NA	Inf	Inf	9	4122671	4131094	4122662	4131085	0	4122662	8423
LISTERINE TOTAL CARE ANTICAVITY MOUTHWASH	Non_withdrawal_event	Older adults	9	8.98165	-1.09028	0.00278943	0.792786	8.98165	1.002	1.00204	1.00209	0	NA	Inf	Inf	9	4122671	4131094	4122662	4131085	0	4122662	8423
TEGAFURGIMERACIL_OTERACIL	Non_withdrawal_event	Older adults	9	8.98165	-1.09028	0.00278943	0.792786	8.98165	1.002	1.00204	1.00209	0	NA	Inf	Inf	9	4122671	4131094	4122662	4131085	0	4122662	8423
PROVISACOR	Non_withdrawal_event	Older adults	9	8.98165	-1.09028	0.00278943	0.792786	8.98165	1.002	1.00204	1.00209	0	NA	Inf	Inf	9	4122671	4131094	4122662	4131085	0	4122662	8423
PRADAXAR	Non_withdrawal_event	Older adults	9	8.98165	-1.09028	0.00278943	0.792786	8.98165	1.002	1.00204	1.00209	0	NA	Inf	Inf	9	4122671	4131094	4122662	4131085	0	4122662	8423
OLUX	Non_withdrawal_event	Older adults	9	8.98165	-1.09028	0.00278943	0.792786	8.98165	1.002	1.00204	1.00209	0	NA	Inf	Inf	9	4122671	4131094	4122662	4131085	0	4122662	8423
NUTRINEAL PD BAG	Non_withdrawal_event	Older adults	9	8.98165	-1.09028	0.00278943	0.792786	8.98165	1.002	1.00204	1.00209	0	NA	Inf	Inf	9	4122671	4131094	4122662	4131085	0	4122662	8423
ARBEKACIN	Non_withdrawal_event	Older adults	9	8.98165	-1.09028	0.00278943	0.792786	8.98165	1.002	1.00204	1.00209	0	NA	Inf	Inf	9	4122671	4131094	4122662	4131085	0	4122662	8423
TRANSAMIN	Non_withdrawal_event	Older adults	9	8.98165	-1.09028	0.00278943	0.792786	8.98165	1.002	1.00204	1.00209	0	NA	Inf	Inf	9	4122671	4131094	4122662	4131085	0	4122662	8423
TOPLEXIL	Non_withdrawal_event	Older adults	9	8.98165	-1.09028	0.00278943	0.792786	8.98165	1.002	1.00204	1.00209	0	NA	Inf	Inf	9	4122671	4131094	4122662	4131085	0	4122662	8423
EOB PRIMOVIST	Non_withdrawal_event	Older adults	9	8.98165	-1.09028	0.00278943	0.792786	8.98165	1.002	1.00204	1.00209	0	NA	Inf	Inf	9	4122671	4131094	4122662	4131085	0	4122662	8423
BIAPENEM	Non_withdrawal_event	Older adults	9	8.98165	-1.09028	0.00278943	0.792786	8.98165	1.002	1.00204	1.00209	0	NA	Inf	Inf	9	4122671	4131094	4122662	4131085	0	4122662	8423
TISOTUMAB VEDOTINTFTV	Non_withdrawal_event	Older adults	9	8.98165	-1.09028	0.00278943	0.792786	8.98165	1.002	1.00204	1.00209	0	NA	Inf	Inf	9	4122671	4131094	4122662	4131085	0	4122662	8423
OSCAL	Non_withdrawal_event	Older adults	9	8.98165	-1.09028	0.00278943	0.792786	8.98165	1.002	1.00204	1.00209	0	NA	Inf	Inf	9	4122671	4131094	4122662	4131085	0	4122662	8423
OPTINATE	Non_withdrawal_event	Older adults	9	8.98165	-1.09028	0.00278943	0.792786	8.98165	1.002	1.00204	1.00209	0	NA	Inf	Inf	9	4122671	4131094	4122662	4131085	0	4122662	8423
ENZASTAURIN	Non_withdrawal_event	Older adults	9	8.98165	-1.09028	0.00278943	0.792786	8.98165	1.002	1.00204	1.00209	0	NA	Inf	Inf	9	4122671	4131094	4122662	4131085	0	4122662	8423
OROCAL	Non_withdrawal_event	Older adults	9	8.98165	-1.09028	0.00278943	0.792786	8.98165	1.002	1.00204	1.00209	0	NA	Inf	Inf	9	4122671	4131094	4122662	4131085	0	4122662	8423
PROCORALAN	Non_withdrawal_event	Older adults	9	8.98165	-1.09028	0.00278943	0.792786	8.98165	1.002	1.00204	1.00209	0	NA	Inf	Inf	9	4122671	4131094	4122662	4131085	0	4122662	8423
CAFFEINE_ERGOTAMINE	Non_withdrawal_event	Older adults	9	8.98165	-1.09028	0.00278943	0.792786	8.98165	1.002	1.00204	1.00209	0	NA	Inf	Inf	9	4122671	4131094	4122662	4131085	0	4122662	8423
XEOMIN	Non_withdrawal_event	Older adults	9	8.98165	-1.09028	0.00278943	0.792786	8.98165	1.002	1.00204	1.00209	0	NA	Inf	Inf	9	4122671	4131094	4122662	4131085	0	4122662	8423
GASLON	Non_withdrawal_event	Older adults	9	8.98165	-1.09028	0.00278943	0.792786	8.98165	1.002	1.00204	1.00209	0	NA	Inf	Inf	9	4122671	4131094	4122662	4131085	0	4122662	8423
OTHER HORMONES	Non_withdrawal_event	Older adults	9	8.98165	-1.09028	0.00278943	0.792786	8.98165	1.002	1.00204	1.00209	0	NA	Inf	Inf	9	4122671	4131094	4122662	4131085	0	4122662	8423
HABEKACIN	Non_withdrawal_event	Older adults	9	8.98165	-1.09028	0.00278943	0.792786	8.98165	1.002	1.00204	1.00209	0	NA	Inf	Inf	9	4122671	4131094	4122662	4131085	0	4122662	8423
WHEAT GLUTEN	Non_withdrawal_event	Older adults	9	8.98165	-1.09028	0.00278943	0.792786	8.98165	1.002	1.00204	1.00209	0	NA	Inf	Inf	9	4122671	4131094	4122662	4131085	0	4122662	8423
VOGALENE	Non_withdrawal_event	Older adults	9	8.98165	-1.09028	0.00278943	0.792786	8.98165	1.002	1.00204	1.00209	0	NA	Inf	Inf	9	4122671	4131094	4122662	4131085	0	4122662	8423
SOLETON	Non_withdrawal_event	Older adults	9	8.98165	-1.09028	0.00278943	0.792786	8.98165	1.002	1.00204	1.00209	0	NA	Inf	Inf	9	4122671	4131094	4122662	4131085	0	4122662	8423
ILOPROST TROMETHAMINE	Non_withdrawal_event	Older adults	9	8.98165	-1.09028	0.00278943	0.792786	8.98165	1.002	1.00204	1.00209	0	NA	Inf	Inf	9	4122671	4131094	4122662	4131085	0	4122662	8423
MOXIFLOXACINTRIAMCINOLONE	Non_withdrawal_event	Older adults	9	8.98165	-1.09028	0.00278943	0.792786	8.98165	1.002	1.00204	1.00209	0	NA	Inf	Inf	9	4122671	4131094	4122662	4131085	0	4122662	8423
OXILAN	Non_withdrawal_event	Older adults	9	8.98165	-1.09028	0.00278943	0.792786	8.98165	1.002	1.00204	1.00209	0	NA	Inf	Inf	9	4122671	4131094	4122662	4131085	0	4122662	8423
KARVEZIDE 12.	Non_withdrawal_event	Older adults	9	8.98165	-1.09028	0.00278943	0.792786	8.98165	1.002	1.00204	1.00209	0	NA	Inf	Inf	9	4122671	4131094	4122662	4131085	0	4122662	8423
EYLEA REGENERON	Non_withdrawal_event	Older adults	9	8.98165	-1.09028	0.00278943	0.792786	8.98165	1.002	1.00204	1.00209	0	NA	Inf	Inf	9	4122671	4131094	4122662	4131085	0	4122662	8423
ELOPRAM	Non_withdrawal_event	Older adults	9	8.98165	-1.09028	0.00278943	0.792786	8.98165	1.002	1.00204	1.00209	0	NA	Inf	Inf	9	4122671	4131094	4122662	4131085	0	4122662	8423
NAZARTINIB	Non_withdrawal_event	Older adults	9	8.98165	-1.09028	0.00278943	0.792786	8.98165	1.002	1.00204	1.00209	0	NA	Inf	Inf	9	4122671	4131094	4122662	4131085	0	4122662	8423
CHINESE MEDICINE	Non_withdrawal_event	Older adults	9	8.98165	-1.09028	0.00278943	0.792786	8.98165	1.002	1.00204	1.00209	0	NA	Inf	Inf	9	4122671	4131094	4122662	4131085	0	4122662	8423
CLENBUTEROL	Non_withdrawal_event	Older adults	9	8.98165	-1.09028	0.00278943	0.792786	8.98165	1.002	1.00204	1.00209	0	NA	Inf	Inf	9	4122671	4131094	4122662	4131085	0	4122662	8423
KENACORTA	Non_withdrawal_event	Older adults	9	8.98165	-1.09028	0.00278943	0.792786	8.98165	1.002	1.00204	1.00209	0	NA	Inf	Inf	9	4122671	4131094	4122662	4131085	0	4122662	8423
AMOXICILLINCLARITHROMYCIN_VONOPRAZAN	Non_withdrawal_event	Older adults	9	8.98165	-1.09028	0.00278943	0.792786	8.98165	1.002	1.00204	1.00209	0	NA	Inf	Inf	9	4122671	4131094	4122662	4131085	0	4122662	8423
TUCIDINOSTAT	Non_withdrawal_event	Older adults	9	8.98165	-1.09028	0.00278943	0.792786	8.98165	1.002	1.00204	1.00209	0	NA	Inf	Inf	9	4122671	4131094	4122662	4131085	0	4122662	8423
DEXTROSE MONOHYDRATEEPINEPHRINE_EPINEPHRINE \LIDOCAINE\LIDOCAINE \LIDOCAINE HYDROCHLORIDE ANHYDROUS	Non_withdrawal_event	Older adults	9	8.98165	-1.09028	0.00278943	0.792786	8.98165	1.002	1.00204	1.00209	0	NA	Inf	Inf	9	4122671	4131094	4122662	4131085	0	4122662	8423
FENSPIRIDE	Non_withdrawal_event	Older adults	9	8.98165	-1.09028	0.00278943	0.792786	8.98165	1.002	1.00204	1.00209	0	NA	Inf	Inf	9	4122671	4131094	4122662	4131085	0	4122662	8423
CURCUMIN	Non_withdrawal_event	Older adults	9	8.98165	-1.09028	0.00278943	0.792786	8.98165	1.002	1.00204	1.00209	0	NA	Inf	Inf	9	4122671	4131094	4122662	4131085	0	4122662	8423
APRISO	Non_withdrawal_event	Older adults	9	8.98165	-1.09028	0.00278943	0.792786	8.98165	1.002	1.00204	1.00209	0	NA	Inf	Inf	9	4122671	4131094	4122662	4131085	0	4122662	8423
BAKUMONDOUTO	Non_withdrawal_event	Older adults	9	8.98165	-1.09028	0.00278943	0.792786	8.98165	1.002	1.00204	1.00209	0	NA	Inf	Inf	9	4122671	4131094	4122662	4131085	0	4122662	8423
GASX CHEWABLE	Non_withdrawal_event	Older adults	9	8.98165	-1.09028	0.00278943	0.792786	8.98165	1.002	1.00204	1.00209	0	NA	Inf	Inf	9	4122671	4131094	4122662	4131085	0	4122662	8423
UTOMILUMAB	Non_withdrawal_event	Older adults	9	8.98165	-1.09028	0.00278943	0.792786	8.98165	1.002	1.00204	1.00209	0	NA	Inf	Inf	9	4122671	4131094	4122662	4131085	0	4122662	8423
DECORTINH	Non_withdrawal_event	Older adults	9	8.98165	-1.09028	0.00278943	0.792786	8.98165	1.002	1.00204	1.00209	0	NA	Inf	Inf	9	4122671	4131094	4122662	4131085	0	4122662	8423
TPN ELECTROLYTES PLASTIC CONTAINER	Non_withdrawal_event	Older adults	9	8.98165	-1.09028	0.00278943	0.792786	8.98165	1.002	1.00204	1.00209	0	NA	Inf	Inf	9	4122671	4131094	4122662	4131085	0	4122662	8423
STARCH WHEAT	Non_withdrawal_event	Older adults	9	8.98165	-1.09028	0.00278943	0.792786	8.98165	1.002	1.00204	1.00209	0	NA	Inf	Inf	9	4122671	4131094	4122662	4131085	0	4122662	8423
IDROLAX	Non_withdrawal_event	Older adults	9	8.98165	-1.09028	0.00278943	0.792786	8.98165	1.002	1.00204	1.00209	0	NA	Inf	Inf	9	4122671	4131094	4122662	4131085	0	4122662	8423
SORBITOL PLASTIC CONTAINER	Non_withdrawal_event	Older adults	9	8.98165	-1.09028	0.00278943	0.792786	8.98165	1.002	1.00204	1.00209	0	NA	Inf	Inf	9	4122671	4131094	4122662	4131085	0	4122662	8423
FLUDEX_	Non_withdrawal_event	Older adults	9	8.98165	-1.09028	0.00278943	0.792786	8.98165	1.002	1.00204	1.00209	0	NA	Inf	Inf	9	4122671	4131094	4122662	4131085	0	4122662	8423
NEOMINOPHAGEN C	Non_withdrawal_event	Older adults	9	8.98165	-1.09028	0.00278943	0.792786	8.98165	1.002	1.00204	1.00209	0	NA	Inf	Inf	9	4122671	4131094	4122662	4131085	0	4122662	8423
ONETAXOTERE	Non_withdrawal_event	Older adults	9	8.98165	-1.09028	0.00278943	0.792786	8.98165	1.002	1.00204	1.00209	0	NA	Inf	Inf	9	4122671	4131094	4122662	4131085	0	4122662	8423
FERROMIA	Non_withdrawal_event	Older adults	9	8.98165	-1.09028	0.00278943	0.792786	8.98165	1.002	1.00204	1.00209	0	NA	Inf	Inf	9	4122671	4131094	4122662	4131085	0	4122662	8423
IBUROFEN	Non_withdrawal_event	Older adults	9	8.98165	-1.09028	0.00278943	0.792786	8.98165	1.002	1.00204	1.00209	0	NA	Inf	Inf	9	4122671	4131094	4122662	4131085	0	4122662	8423
MOMELOTINIB	Non_withdrawal_event	Older adults	9	8.98165	-1.09028	0.00278943	0.792786	8.98165	1.002	1.00204	1.00209	0	NA	Inf	Inf	9	4122671	4131094	4122662	4131085	0	4122662	8423
DELFLEX_DEXTROSE %	Non_withdrawal_event	Older adults	9	8.98165	-1.09028	0.00278943	0.792786	8.98165	1.002	1.00204	1.00209	0	NA	Inf	Inf	9	4122671	4131094	4122662	4131085	0	4122662	8423
PRAVADUAL	Non_withdrawal_event	Older adults	9	8.98165	-1.09028	0.00278943	0.792786	8.98165	1.002	1.00204	1.00209	0	NA	Inf	Inf	9	4122671	4131094	4122662	4131085	0	4122662	8423
INDOBUFEN	Non_withdrawal_event	Older adults	9	8.98165	-1.09028	0.00278943	0.792786	8.98165	1.002	1.00204	1.00209	0	NA	Inf	Inf	9	4122671	4131094	4122662	4131085	0	4122662	8423
LOPRIL	Non_withdrawal_event	Older adults	9	8.98165	-1.09028	0.00278943	0.792786	8.98165	1.002	1.00204	1.00209	0	NA	Inf	Inf	9	4122671	4131094	4122662	4131085	0	4122662	8423
LOXONIN_	Non_withdrawal_event	Older adults	9	8.98165	-1.09028	0.00278943	0.792786	8.98165	1.002	1.00204	1.00209	0	NA	Inf	Inf	9	4122671	4131094	4122662	4131085	0	4122662	8423
SUSPECTED	Non_withdrawal_event	Older adults	9	8.98165	-1.09028	0.00278943	0.792786	8.98165	1.002	1.00204	1.00209	0	NA	Inf	Inf	9	4122671	4131094	4122662	4131085	0	4122662	8423
MINOPEN	Non_withdrawal_event	Older adults	9	8.98165	-1.09028	0.00278943	0.792786	8.98165	1.002	1.00204	1.00209	0	NA	Inf	Inf	9	4122671	4131094	4122662	4131085	0	4122662	8423
CUSTIRSEN	Non_withdrawal_event	Older adults	9	8.98165	-1.09028	0.00278943	0.792786	8.98165	1.002	1.00204	1.00209	0	NA	Inf	Inf	9	4122671	4131094	4122662	4131085	0	4122662	8423
ETRUMADENANT	Non_withdrawal_event	Older adults	9	8.98165	-1.09028	0.00278943	0.792786	8.98165	1.002	1.00204	1.00209	0	NA	Inf	Inf	9	4122671	4131094	4122662	4131085	0	4122662	8423
FIDATO	Non_withdrawal_event	Older adults	9	8.98165	-1.09028	0.00278943	0.792786	8.98165	1.002	1.00204	1.00209	0	NA	Inf	Inf	9	4122671	4131094	4122662	4131085	0	4122662	8423
PODOPHYLLOTOXIN SEMISYNTHETIC GLYCOSIDES	Non_withdrawal_event	Older adults	9	8.98165	-1.09028	0.00278943	0.792786	8.98165	1.002	1.00204	1.00209	0	NA	Inf	Inf	9	4122671	4131094	4122662	4131085	0	4122662	8423
ELOBIXIBAT	Non_withdrawal_event	Older adults	9	8.98165	-1.09028	0.00278943	0.792786	8.98165	1.002	1.00204	1.00209	0	NA	Inf	Inf	9	4122671	4131094	4122662	4131085	0	4122662	8423
LACTOBACILLUS RHAMNOSUS	Non_withdrawal_event	Older adults	9	8.98165	-1.09028	0.00278943	0.792786	8.98165	1.002	1.00204	1.00209	0	NA	Inf	Inf	9	4122671	4131094	4122662	4131085	0	4122662	8423
AURANOFIN	Non_withdrawal_event	Older adults	9	8.98165	-1.09028	0.00278943	0.792786	8.98165	1.002	1.00204	1.00209	0	NA	Inf	Inf	9	4122671	4131094	4122662	4131085	0	4122662	8423
ISOTONIC	Non_withdrawal_event	Older adults	9	8.98165	-1.09028	0.00278943	0.792786	8.98165	1.002	1.00204	1.00209	0	NA	Inf	Inf	9	4122671	4131094	4122662	4131085	0	4122662	8423
STARFORM	Non_withdrawal_event	Older adults	9	8.98165	-1.09028	0.00278943	0.792786	8.98165	1.002	1.00204	1.00209	0	NA	Inf	Inf	9	4122671	4131094	4122662	4131085	0	4122662	8423
ALTIM	Non_withdrawal_event	Older adults	9	8.98165	-1.09028	0.00278943	0.792786	8.98165	1.002	1.00204	1.00209	0	NA	Inf	Inf	9	4122671	4131094	4122662	4131085	0	4122662	8423
IMMUCYST AVENTIS PASTEUR LTD.,	Non_withdrawal_event	Older adults	9	8.98165	-1.09028	0.00278943	0.792786	8.98165	1.002	1.00204	1.00209	0	NA	Inf	Inf	9	4122671	4131094	4122662	4131085	0	4122662	8423
DORNER	Non_withdrawal_event	Older adults	9	8.98165	-1.09028	0.00278943	0.792786	8.98165	1.002	1.00204	1.00209	0	NA	Inf	Inf	9	4122671	4131094	4122662	4131085	0	4122662	8423
DEBRIDAT	Non_withdrawal_event	Older adults	9	8.98165	-1.09028	0.00278943	0.792786	8.98165	1.002	1.00204	1.00209	0	NA	Inf	Inf	9	4122671	4131094	4122662	4131085	0	4122662	8423
ASCAL	Non_withdrawal_event	Older adults	9	8.98165	-1.09028	0.00278943	0.792786	8.98165	1.002	1.00204	1.00209	0	NA	Inf	Inf	9	4122671	4131094	4122662	4131085	0	4122662	8423
RDEA	Non_withdrawal_event	Older adults	9	8.98165	-1.09028	0.00278943	0.792786	8.98165	1.002	1.00204	1.00209	0	NA	Inf	Inf	9	4122671	4131094	4122662	4131085	0	4122662	8423
SALOBEL	Non_withdrawal_event	Older adults	9	8.98165	-1.09028	0.00278943	0.792786	8.98165	1.002	1.00204	1.00209	0	NA	Inf	Inf	9	4122671	4131094	4122662	4131085	0	4122662	8423
FELBINAC	Non_withdrawal_event	Older adults	9	8.98165	-1.09028	0.00278943	0.792786	8.98165	1.002	1.00204	1.00209	0	NA	Inf	Inf	9	4122671	4131094	4122662	4131085	0	4122662	8423
CARBAZOCHROME	Non_withdrawal_event	Older adults	9	8.98165	-1.09028	0.00278943	0.792786	8.98165	1.002	1.00204	1.00209	0	NA	Inf	Inf	9	4122671	4131094	4122662	4131085	0	4122662	8423
MONOKET	Non_withdrawal_event	Older adults	9	8.98165	-1.09028	0.00278943	0.792786	8.98165	1.002	1.00204	1.00209	0	NA	Inf	Inf	9	4122671	4131094	4122662	4131085	0	4122662	8423
SAMYR	Non_withdrawal_event	Older adults	9	8.98165	-1.09028	0.00278943	0.792786	8.98165	1.002	1.00204	1.00209	0	NA	Inf	Inf	9	4122671	4131094	4122662	4131085	0	4122662	8423
NITOROL	Non_withdrawal_event	Older adults	9	8.98165	-1.09028	0.00278943	0.792786	8.98165	1.002	1.00204	1.00209	0	NA	Inf	Inf	9	4122671	4131094	4122662	4131085	0	4122662	8423
GRAMICIDINNEOMYCIN_POLYMYXIN B SULFATE	Non_withdrawal_event	Older adults	9	8.98165	-1.09028	0.00278943	0.792786	8.98165	1.002	1.00204	1.00209	0	NA	Inf	Inf	9	4122671	4131094	4122662	4131085	0	4122662	8423
CEFOPERAZONETAZOBACTAM	Non_withdrawal_event	Older adults	9	8.98165	-1.09028	0.00278943	0.792786	8.98165	1.002	1.00204	1.00209	0	NA	Inf	Inf	9	4122671	4131094	4122662	4131085	0	4122662	8423
PROSTANDIN	Non_withdrawal_event	Older adults	9	8.98165	-1.09028	0.00278943	0.792786	8.98165	1.002	1.00204	1.00209	0	NA	Inf	Inf	9	4122671	4131094	4122662	4131085	0	4122662	8423
EXOMUC	Non_withdrawal_event	Older adults	9	8.98165	-1.09028	0.00278943	0.792786	8.98165	1.002	1.00204	1.00209	0	NA	Inf	Inf	9	4122671	4131094	4122662	4131085	0	4122662	8423
EPALRESTAT	Non_withdrawal_event	Older adults	9	8.98165	-1.09028	0.00278943	0.792786	8.98165	1.002	1.00204	1.00209	0	NA	Inf	Inf	9	4122671	4131094	4122662	4131085	0	4122662	8423
DIPHENIDOL	Non_withdrawal_event	Older adults	9	8.98165	-1.09028	0.00278943	0.792786	8.98165	1.002	1.00204	1.00209	0	NA	Inf	Inf	9	4122671	4131094	4122662	4131085	0	4122662	8423
METOHEXAL	Non_withdrawal_event	Older adults	9	8.98165	-1.09028	0.00278943	0.792786	8.98165	1.002	1.00204	1.00209	0	NA	Inf	Inf	9	4122671	4131094	4122662	4131085	0	4122662	8423
TISSUE PLASMINOGEN ACTIVATOR	Non_withdrawal_event	Older adults	9	8.98165	-1.09028	0.00278943	0.792786	8.98165	1.002	1.00204	1.00209	0	NA	Inf	Inf	9	4122671	4131094	4122662	4131085	0	4122662	8423
ADCALD	Non_withdrawal_event	Older adults	9	8.98165	-1.09028	0.00278943	0.792786	8.98165	1.002	1.00204	1.00209	0	NA	Inf	Inf	9	4122671	4131094	4122662	4131085	0	4122662	8423
YOKUKANSAN	Non_withdrawal_event	Older adults	9	8.98165	-1.09028	0.00278943	0.792786	8.98165	1.002	1.00204	1.00209	0	NA	Inf	Inf	9	4122671	4131094	4122662	4131085	0	4122662	8423
DIPROLENT	Non_withdrawal_event	Older adults	9	8.98165	-1.09028	0.00278943	0.792786	8.98165	1.002	1.00204	1.00209	0	NA	Inf	Inf	9	4122671	4131094	4122662	4131085	0	4122662	8423
PROMAC JPN_	Non_withdrawal_event	Older adults	9	8.98165	-1.09028	0.00278943	0.792786	8.98165	1.002	1.00204	1.00209	0	NA	Inf	Inf	9	4122671	4131094	4122662	4131085	0	4122662	8423
OMEGA POLYUNSATURATED FATTY ACID	Non_withdrawal_event	Older adults	9	8.98165	-1.09028	0.00278943	0.792786	8.98165	1.002	1.00204	1.00209	0	NA	Inf	Inf	9	4122671	4131094	4122662	4131085	0	4122662	8423
SF	Non_withdrawal_event	Older adults	9	8.98165	-1.09028	0.00278943	0.792786	8.98165	1.002	1.00204	1.00209	0	NA	Inf	Inf	9	4122671	4131094	4122662	4131085	0	4122662	8423
LIDOCAINE HYDROCHLORIDEMETHYLPREDNISOLONE	Non_withdrawal_event	Older adults	9	8.98165	-1.09028	0.00278943	0.792786	8.98165	1.002	1.00204	1.00209	0	NA	Inf	Inf	9	4122671	4131094	4122662	4131085	0	4122662	8423
ANTIDIABETIC	Non_withdrawal_event	Older adults	9	8.98165	-1.09028	0.00278943	0.792786	8.98165	1.002	1.00204	1.00209	0	NA	Inf	Inf	9	4122671	4131094	4122662	4131085	0	4122662	8423
RISEDRONATE HEMIPENTAHYDRATE	Non_withdrawal_event	Older adults	9	8.98165	-1.09028	0.00278943	0.792786	8.98165	1.002	1.00204	1.00209	0	NA	Inf	Inf	9	4122671	4131094	4122662	4131085	0	4122662	8423
FURORESE	Non_withdrawal_event	Older adults	9	8.98165	-1.09028	0.00278943	0.792786	8.98165	1.002	1.00204	1.00209	0	NA	Inf	Inf	9	4122671	4131094	4122662	4131085	0	4122662	8423
TOREM_	Non_withdrawal_event	Older adults	9	8.98165	-1.09028	0.00278943	0.792786	8.98165	1.002	1.00204	1.00209	0	NA	Inf	Inf	9	4122671	4131094	4122662	4131085	0	4122662	8423
GOLIMUMAB	Non_withdrawal_event	Older adults	9004	8986.64	-0.027171	0.00278418	0.0324274	8986.6	1.00171	1.00194	1.00216	488.443	2.5961	18.4341	130.894	9005	4122671	4131094	4113667	4122089	1	4113667	8422
BEVACIZUMAB	Non_withdrawal_event	Older adults	17435	17401.4	-0.0187163	0.00277899	0.0241131	17401.3	1.00177	1.00194	1.0021	975	4.47117	17.8821	71.5178	17437	4122671	4131094	4105236	4113657	2	4105236	8421
ENZALUTAMIDE	Non_withdrawal_event	Older adults	25938	25888.1	-0.0148337	0.00277765	0.0202807	25887.8	1.0018	1.00194	1.00208	1459.64	5.7297	17.7701	55.1121	25941	4122671	4131094	4096733	4105153	3	4096733	8420
MECASERMIN	Non_withdrawal_event	Older adults	8	7.98369	-1.16551	0.00277118	0.831355	7.98369	1.002	1.00204	1.00209	0	NA	Inf	Inf	8	4122671	4131094	4122663	4131086	0	4122663	8423
TINIDAZOLE	Non_withdrawal_event	Older adults	8	7.98369	-1.16551	0.00277118	0.831355	7.98369	1.002	1.00204	1.00209	0	NA	Inf	Inf	8	4122671	4131094	4122663	4131086	0	4122663	8423
NEOTIGASON	Non_withdrawal_event	Older adults	8	7.98369	-1.16551	0.00277118	0.831355	7.98369	1.002	1.00204	1.00209	0	NA	Inf	Inf	8	4122671	4131094	4122663	4131086	0	4122663	8423
AEROLIN	Non_withdrawal_event	Older adults	8	7.98369	-1.16551	0.00277118	0.831355	7.98369	1.002	1.00204	1.00209	0	NA	Inf	Inf	8	4122671	4131094	4122663	4131086	0	4122663	8423
ELLENCE	Non_withdrawal_event	Older adults	8	7.98369	-1.16551	0.00277118	0.831355	7.98369	1.002	1.00204	1.00209	0	NA	Inf	Inf	8	4122671	4131094	4122663	4131086	0	4122663	8423
ALBUTEROL SULATE	Non_withdrawal_event	Older adults	8	7.98369	-1.16551	0.00277118	0.831355	7.98369	1.002	1.00204	1.00209	0	NA	Inf	Inf	8	4122671	4131094	4122663	4131086	0	4122663	8423
DIMETHYL SULFOXIDE	Non_withdrawal_event	Older adults	8	7.98369	-1.16551	0.00277118	0.831355	7.98369	1.002	1.00204	1.00209	0	NA	Inf	Inf	8	4122671	4131094	4122663	4131086	0	4122663	8423
CARDENE	Non_withdrawal_event	Older adults	8	7.98369	-1.16551	0.00277118	0.831355	7.98369	1.002	1.00204	1.00209	0	NA	Inf	Inf	8	4122671	4131094	4122663	4131086	0	4122663	8423
CLENIL	Non_withdrawal_event	Older adults	8	7.98369	-1.16551	0.00277118	0.831355	7.98369	1.002	1.00204	1.00209	0	NA	Inf	Inf	8	4122671	4131094	4122663	4131086	0	4122663	8423
PHENOL	Non_withdrawal_event	Older adults	8	7.98369	-1.16551	0.00277118	0.831355	7.98369	1.002	1.00204	1.00209	0	NA	Inf	Inf	8	4122671	4131094	4122663	4131086	0	4122663	8423
LEVULAN	Non_withdrawal_event	Older adults	8	7.98369	-1.16551	0.00277118	0.831355	7.98369	1.002	1.00204	1.00209	0	NA	Inf	Inf	8	4122671	4131094	4122663	4131086	0	4122663	8423
TOFERSEN	Non_withdrawal_event	Older adults	8	7.98369	-1.16551	0.00277118	0.831355	7.98369	1.002	1.00204	1.00209	0	NA	Inf	Inf	8	4122671	4131094	4122663	4131086	0	4122663	8423
HYPNOTICS_SEDATIVES	Non_withdrawal_event	Older adults	8	7.98369	-1.16551	0.00277118	0.831355	7.98369	1.002	1.00204	1.00209	0	NA	Inf	Inf	8	4122671	4131094	4122663	4131086	0	4122663	8423
GRALISE	Non_withdrawal_event	Older adults	8	7.98369	-1.16551	0.00277118	0.831355	7.98369	1.002	1.00204	1.00209	0	NA	Inf	Inf	8	4122671	4131094	4122663	4131086	0	4122663	8423
PROTAPHANE	Non_withdrawal_event	Older adults	8	7.98369	-1.16551	0.00277118	0.831355	7.98369	1.002	1.00204	1.00209	0	NA	Inf	Inf	8	4122671	4131094	4122663	4131086	0	4122663	8423
IMMUNOSPORIN	Non_withdrawal_event	Older adults	8	7.98369	-1.16551	0.00277118	0.831355	7.98369	1.002	1.00204	1.00209	0	NA	Inf	Inf	8	4122671	4131094	4122663	4131086	0	4122663	8423
HEXAMINOLEVULINATE	Non_withdrawal_event	Older adults	8	7.98369	-1.16551	0.00277118	0.831355	7.98369	1.002	1.00204	1.00209	0	NA	Inf	Inf	8	4122671	4131094	4122663	4131086	0	4122663	8423
PROSTAVASIN_	Non_withdrawal_event	Older adults	8	7.98369	-1.16551	0.00277118	0.831355	7.98369	1.002	1.00204	1.00209	0	NA	Inf	Inf	8	4122671	4131094	4122663	4131086	0	4122663	8423
CLENIL MODULITE	Non_withdrawal_event	Older adults	8	7.98369	-1.16551	0.00277118	0.831355	7.98369	1.002	1.00204	1.00209	0	NA	Inf	Inf	8	4122671	4131094	4122663	4131086	0	4122663	8423
PREDNISON	Non_withdrawal_event	Older adults	8	7.98369	-1.16551	0.00277118	0.831355	7.98369	1.002	1.00204	1.00209	0	NA	Inf	Inf	8	4122671	4131094	4122663	4131086	0	4122663	8423
PENICILLIN G BENZATHINEPENICILLIN G PROCAINE	Non_withdrawal_event	Older adults	8	7.98369	-1.16551	0.00277118	0.831355	7.98369	1.002	1.00204	1.00209	0	NA	Inf	Inf	8	4122671	4131094	4122663	4131086	0	4122663	8423
ERYTHROMYCIN BASE	Non_withdrawal_event	Older adults	8	7.98369	-1.16551	0.00277118	0.831355	7.98369	1.002	1.00204	1.00209	0	NA	Inf	Inf	8	4122671	4131094	4122663	4131086	0	4122663	8423
ALBENZA	Non_withdrawal_event	Older adults	8	7.98369	-1.16551	0.00277118	0.831355	7.98369	1.002	1.00204	1.00209	0	NA	Inf	Inf	8	4122671	4131094	4122663	4131086	0	4122663	8423
PYRITHIONE ZINC	Non_withdrawal_event	Older adults	8	7.98369	-1.16551	0.00277118	0.831355	7.98369	1.002	1.00204	1.00209	0	NA	Inf	Inf	8	4122671	4131094	4122663	4131086	0	4122663	8423
ASIAN GINSENG	Non_withdrawal_event	Older adults	8	7.98369	-1.16551	0.00277118	0.831355	7.98369	1.002	1.00204	1.00209	0	NA	Inf	Inf	8	4122671	4131094	4122663	4131086	0	4122663	8423
PHENAZEPAM	Non_withdrawal_event	Older adults	8	7.98369	-1.16551	0.00277118	0.831355	7.98369	1.002	1.00204	1.00209	0	NA	Inf	Inf	8	4122671	4131094	4122663	4131086	0	4122663	8423
ORUDIS	Non_withdrawal_event	Older adults	8	7.98369	-1.16551	0.00277118	0.831355	7.98369	1.002	1.00204	1.00209	0	NA	Inf	Inf	8	4122671	4131094	4122663	4131086	0	4122663	8423
NABPACLITAXEL	Non_withdrawal_event	Older adults	8	7.98369	-1.16551	0.00277118	0.831355	7.98369	1.002	1.00204	1.00209	0	NA	Inf	Inf	8	4122671	4131094	4122663	4131086	0	4122663	8423
OXICONAZOLE	Non_withdrawal_event	Older adults	8	7.98369	-1.16551	0.00277118	0.831355	7.98369	1.002	1.00204	1.00209	0	NA	Inf	Inf	8	4122671	4131094	4122663	4131086	0	4122663	8423
CIPROFLOXACINFLUOCINOLONE ACETONIDE	Non_withdrawal_event	Older adults	8	7.98369	-1.16551	0.00277118	0.831355	7.98369	1.002	1.00204	1.00209	0	NA	Inf	Inf	8	4122671	4131094	4122663	4131086	0	4122663	8423
CILOXAN	Non_withdrawal_event	Older adults	8	7.98369	-1.16551	0.00277118	0.831355	7.98369	1.002	1.00204	1.00209	0	NA	Inf	Inf	8	4122671	4131094	4122663	4131086	0	4122663	8423
AMICAR	Non_withdrawal_event	Older adults	8	7.98369	-1.16551	0.00277118	0.831355	7.98369	1.002	1.00204	1.00209	0	NA	Inf	Inf	8	4122671	4131094	4122663	4131086	0	4122663	8423
FIBERCON	Non_withdrawal_event	Older adults	8	7.98369	-1.16551	0.00277118	0.831355	7.98369	1.002	1.00204	1.00209	0	NA	Inf	Inf	8	4122671	4131094	4122663	4131086	0	4122663	8423
ANEXATE	Non_withdrawal_event	Older adults	8	7.98369	-1.16551	0.00277118	0.831355	7.98369	1.002	1.00204	1.00209	0	NA	Inf	Inf	8	4122671	4131094	4122663	4131086	0	4122663	8423
CEFOTAXIMECEFOTAXIME	Non_withdrawal_event	Older adults	8	7.98369	-1.16551	0.00277118	0.831355	7.98369	1.002	1.00204	1.00209	0	NA	Inf	Inf	8	4122671	4131094	4122663	4131086	0	4122663	8423
QUINACRINE	Non_withdrawal_event	Older adults	8	7.98369	-1.16551	0.00277118	0.831355	7.98369	1.002	1.00204	1.00209	0	NA	Inf	Inf	8	4122671	4131094	4122663	4131086	0	4122663	8423
PRAMOXINE	Non_withdrawal_event	Older adults	8	7.98369	-1.16551	0.00277118	0.831355	7.98369	1.002	1.00204	1.00209	0	NA	Inf	Inf	8	4122671	4131094	4122663	4131086	0	4122663	8423
HCTZ	Non_withdrawal_event	Older adults	8	7.98369	-1.16551	0.00277118	0.831355	7.98369	1.002	1.00204	1.00209	0	NA	Inf	Inf	8	4122671	4131094	4122663	4131086	0	4122663	8423
CEFTRIAXON	Non_withdrawal_event	Older adults	8	7.98369	-1.16551	0.00277118	0.831355	7.98369	1.002	1.00204	1.00209	0	NA	Inf	Inf	8	4122671	4131094	4122663	4131086	0	4122663	8423
RIFINAH	Non_withdrawal_event	Older adults	8	7.98369	-1.16551	0.00277118	0.831355	7.98369	1.002	1.00204	1.00209	0	NA	Inf	Inf	8	4122671	4131094	4122663	4131086	0	4122663	8423
MUSCORIL	Non_withdrawal_event	Older adults	8	7.98369	-1.16551	0.00277118	0.831355	7.98369	1.002	1.00204	1.00209	0	NA	Inf	Inf	8	4122671	4131094	4122663	4131086	0	4122663	8423
GLYCINE	Non_withdrawal_event	Older adults	8	7.98369	-1.16551	0.00277118	0.831355	7.98369	1.002	1.00204	1.00209	0	NA	Inf	Inf	8	4122671	4131094	4122663	4131086	0	4122663	8423
ASPIRINBUTALBITAL_CAFFEINE\CODEINE	Non_withdrawal_event	Older adults	8	7.98369	-1.16551	0.00277118	0.831355	7.98369	1.002	1.00204	1.00209	0	NA	Inf	Inf	8	4122671	4131094	4122663	4131086	0	4122663	8423
CIPRODEX	Non_withdrawal_event	Older adults	8	7.98369	-1.16551	0.00277118	0.831355	7.98369	1.002	1.00204	1.00209	0	NA	Inf	Inf	8	4122671	4131094	4122663	4131086	0	4122663	8423
DERMASMOOTHE_FS	Non_withdrawal_event	Older adults	8	7.98369	-1.16551	0.00277118	0.831355	7.98369	1.002	1.00204	1.00209	0	NA	Inf	Inf	8	4122671	4131094	4122663	4131086	0	4122663	8423
BROMPHENIRAMINE MALEATEDEXTROMETHORPHAN_PSEUDOEPHEDRINE	Non_withdrawal_event	Older adults	8	7.98369	-1.16551	0.00277118	0.831355	7.98369	1.002	1.00204	1.00209	0	NA	Inf	Inf	8	4122671	4131094	4122663	4131086	0	4122663	8423
RASILEZ AMLO	Non_withdrawal_event	Older adults	8	7.98369	-1.16551	0.00277118	0.831355	7.98369	1.002	1.00204	1.00209	0	NA	Inf	Inf	8	4122671	4131094	4122663	4131086	0	4122663	8423
CYMEVAN	Non_withdrawal_event	Older adults	8	7.98369	-1.16551	0.00277118	0.831355	7.98369	1.002	1.00204	1.00209	0	NA	Inf	Inf	8	4122671	4131094	4122663	4131086	0	4122663	8423
ALTEIS	Non_withdrawal_event	Older adults	8	7.98369	-1.16551	0.00277118	0.831355	7.98369	1.002	1.00204	1.00209	0	NA	Inf	Inf	8	4122671	4131094	4122663	4131086	0	4122663	8423
AMG BLINDED	Non_withdrawal_event	Older adults	8	7.98369	-1.16551	0.00277118	0.831355	7.98369	1.002	1.00204	1.00209	0	NA	Inf	Inf	8	4122671	4131094	4122663	4131086	0	4122663	8423
TOLPERISONE	Non_withdrawal_event	Older adults	8	7.98369	-1.16551	0.00277118	0.831355	7.98369	1.002	1.00204	1.00209	0	NA	Inf	Inf	8	4122671	4131094	4122663	4131086	0	4122663	8423
AVOBENZONEECAMSULE_OCTOCRYLENE	Non_withdrawal_event	Older adults	8	7.98369	-1.16551	0.00277118	0.831355	7.98369	1.002	1.00204	1.00209	0	NA	Inf	Inf	8	4122671	4131094	4122663	4131086	0	4122663	8423
VANCOCIN	Non_withdrawal_event	Older adults	8	7.98369	-1.16551	0.00277118	0.831355	7.98369	1.002	1.00204	1.00209	0	NA	Inf	Inf	8	4122671	4131094	4122663	4131086	0	4122663	8423
TERNELIN	Non_withdrawal_event	Older adults	8	7.98369	-1.16551	0.00277118	0.831355	7.98369	1.002	1.00204	1.00209	0	NA	Inf	Inf	8	4122671	4131094	4122663	4131086	0	4122663	8423
OXYTETRACYCLINEOXYTETRACYCLINE	Non_withdrawal_event	Older adults	8	7.98369	-1.16551	0.00277118	0.831355	7.98369	1.002	1.00204	1.00209	0	NA	Inf	Inf	8	4122671	4131094	4122663	4131086	0	4122663	8423
DAFLON	Non_withdrawal_event	Older adults	8	7.98369	-1.16551	0.00277118	0.831355	7.98369	1.002	1.00204	1.00209	0	NA	Inf	Inf	8	4122671	4131094	4122663	4131086	0	4122663	8423
NAROPEINE	Non_withdrawal_event	Older adults	8	7.98369	-1.16551	0.00277118	0.831355	7.98369	1.002	1.00204	1.00209	0	NA	Inf	Inf	8	4122671	4131094	4122663	4131086	0	4122663	8423
MTX_	Non_withdrawal_event	Older adults	8	7.98369	-1.16551	0.00277118	0.831355	7.98369	1.002	1.00204	1.00209	0	NA	Inf	Inf	8	4122671	4131094	4122663	4131086	0	4122663	8423
FASTIC AJ	Non_withdrawal_event	Older adults	8	7.98369	-1.16551	0.00277118	0.831355	7.98369	1.002	1.00204	1.00209	0	NA	Inf	Inf	8	4122671	4131094	4122663	4131086	0	4122663	8423
INSULIN DETEMIR MOLL	Non_withdrawal_event	Older adults	8	7.98369	-1.16551	0.00277118	0.831355	7.98369	1.002	1.00204	1.00209	0	NA	Inf	Inf	8	4122671	4131094	4122663	4131086	0	4122663	8423
URINORM	Non_withdrawal_event	Older adults	8	7.98369	-1.16551	0.00277118	0.831355	7.98369	1.002	1.00204	1.00209	0	NA	Inf	Inf	8	4122671	4131094	4122663	4131086	0	4122663	8423
SOLDESAM	Non_withdrawal_event	Older adults	8	7.98369	-1.16551	0.00277118	0.831355	7.98369	1.002	1.00204	1.00209	0	NA	Inf	Inf	8	4122671	4131094	4122663	4131086	0	4122663	8423
ACRIVASTINE	Non_withdrawal_event	Older adults	8	7.98369	-1.16551	0.00277118	0.831355	7.98369	1.002	1.00204	1.00209	0	NA	Inf	Inf	8	4122671	4131094	4122663	4131086	0	4122663	8423
TRITACE	Non_withdrawal_event	Older adults	8	7.98369	-1.16551	0.00277118	0.831355	7.98369	1.002	1.00204	1.00209	0	NA	Inf	Inf	8	4122671	4131094	4122663	4131086	0	4122663	8423
TANESPIMYCIN	Non_withdrawal_event	Older adults	8	7.98369	-1.16551	0.00277118	0.831355	7.98369	1.002	1.00204	1.00209	0	NA	Inf	Inf	8	4122671	4131094	4122663	4131086	0	4122663	8423
CARDICOR	Non_withdrawal_event	Older adults	8	7.98369	-1.16551	0.00277118	0.831355	7.98369	1.002	1.00204	1.00209	0	NA	Inf	Inf	8	4122671	4131094	4122663	4131086	0	4122663	8423
MEROPENEMSODIUM	Non_withdrawal_event	Older adults	8	7.98369	-1.16551	0.00277118	0.831355	7.98369	1.002	1.00204	1.00209	0	NA	Inf	Inf	8	4122671	4131094	4122663	4131086	0	4122663	8423
CHIROCAINE	Non_withdrawal_event	Older adults	8	7.98369	-1.16551	0.00277118	0.831355	7.98369	1.002	1.00204	1.00209	0	NA	Inf	Inf	8	4122671	4131094	4122663	4131086	0	4122663	8423
PEVARYL	Non_withdrawal_event	Older adults	8	7.98369	-1.16551	0.00277118	0.831355	7.98369	1.002	1.00204	1.00209	0	NA	Inf	Inf	8	4122671	4131094	4122663	4131086	0	4122663	8423
LISTERINE TOOTH DEFENSE	Non_withdrawal_event	Older adults	8	7.98369	-1.16551	0.00277118	0.831355	7.98369	1.002	1.00204	1.00209	0	NA	Inf	Inf	8	4122671	4131094	4122663	4131086	0	4122663	8423
BONOTEO	Non_withdrawal_event	Older adults	8	7.98369	-1.16551	0.00277118	0.831355	7.98369	1.002	1.00204	1.00209	0	NA	Inf	Inf	8	4122671	4131094	4122663	4131086	0	4122663	8423
CYCLOSET	Non_withdrawal_event	Older adults	8	7.98369	-1.16551	0.00277118	0.831355	7.98369	1.002	1.00204	1.00209	0	NA	Inf	Inf	8	4122671	4131094	4122663	4131086	0	4122663	8423
BESACOLIN	Non_withdrawal_event	Older adults	8	7.98369	-1.16551	0.00277118	0.831355	7.98369	1.002	1.00204	1.00209	0	NA	Inf	Inf	8	4122671	4131094	4122663	4131086	0	4122663	8423
MUPLESTIM	Non_withdrawal_event	Older adults	8	7.98369	-1.16551	0.00277118	0.831355	7.98369	1.002	1.00204	1.00209	0	NA	Inf	Inf	8	4122671	4131094	4122663	4131086	0	4122663	8423
SUTRIL	Non_withdrawal_event	Older adults	8	7.98369	-1.16551	0.00277118	0.831355	7.98369	1.002	1.00204	1.00209	0	NA	Inf	Inf	8	4122671	4131094	4122663	4131086	0	4122663	8423
TERSIGAN	Non_withdrawal_event	Older adults	8	7.98369	-1.16551	0.00277118	0.831355	7.98369	1.002	1.00204	1.00209	0	NA	Inf	Inf	8	4122671	4131094	4122663	4131086	0	4122663	8423
TRINIPATCH	Non_withdrawal_event	Older adults	8	7.98369	-1.16551	0.00277118	0.831355	7.98369	1.002	1.00204	1.00209	0	NA	Inf	Inf	8	4122671	4131094	4122663	4131086	0	4122663	8423
DOSTARLIMABGXLY	Non_withdrawal_event	Older adults	8	7.98369	-1.16551	0.00277118	0.831355	7.98369	1.002	1.00204	1.00209	0	NA	Inf	Inf	8	4122671	4131094	4122663	4131086	0	4122663	8423
PEGINTERFERON LAMBDAA	Non_withdrawal_event	Older adults	8	7.98369	-1.16551	0.00277118	0.831355	7.98369	1.002	1.00204	1.00209	0	NA	Inf	Inf	8	4122671	4131094	4122663	4131086	0	4122663	8423
CALCIUM CARBONATEVITAMIN D	Non_withdrawal_event	Older adults	8	7.98369	-1.16551	0.00277118	0.831355	7.98369	1.002	1.00204	1.00209	0	NA	Inf	Inf	8	4122671	4131094	4122663	4131086	0	4122663	8423
FARMORUBICINE	Non_withdrawal_event	Older adults	8	7.98369	-1.16551	0.00277118	0.831355	7.98369	1.002	1.00204	1.00209	0	NA	Inf	Inf	8	4122671	4131094	4122663	4131086	0	4122663	8423
RANIMUSTINE	Non_withdrawal_event	Older adults	8	7.98369	-1.16551	0.00277118	0.831355	7.98369	1.002	1.00204	1.00209	0	NA	Inf	Inf	8	4122671	4131094	4122663	4131086	0	4122663	8423
BAY 9006	Non_withdrawal_event	Older adults	8	7.98369	-1.16551	0.00277118	0.831355	7.98369	1.002	1.00204	1.00209	0	NA	Inf	Inf	8	4122671	4131094	4122663	4131086	0	4122663	8423
DEXAMETHASONE PHOSPHATEMOXIFLOXACIN	Non_withdrawal_event	Older adults	8	7.98369	-1.16551	0.00277118	0.831355	7.98369	1.002	1.00204	1.00209	0	NA	Inf	Inf	8	4122671	4131094	4122663	4131086	0	4122663	8423
BRENTUXIMAB	Non_withdrawal_event	Older adults	8	7.98369	-1.16551	0.00277118	0.831355	7.98369	1.002	1.00204	1.00209	0	NA	Inf	Inf	8	4122671	4131094	4122663	4131086	0	4122663	8423
CILAZAPRIL	Non_withdrawal_event	Older adults	8	7.98369	-1.16551	0.00277118	0.831355	7.98369	1.002	1.00204	1.00209	0	NA	Inf	Inf	8	4122671	4131094	4122663	4131086	0	4122663	8423
DOSULEPIN	Non_withdrawal_event	Older adults	8	7.98369	-1.16551	0.00277118	0.831355	7.98369	1.002	1.00204	1.00209	0	NA	Inf	Inf	8	4122671	4131094	4122663	4131086	0	4122663	8423
REVLIMIDE , )	Non_withdrawal_event	Older adults	8	7.98369	-1.16551	0.00277118	0.831355	7.98369	1.002	1.00204	1.00209	0	NA	Inf	Inf	8	4122671	4131094	4122663	4131086	0	4122663	8423
ALISERTIB	Non_withdrawal_event	Older adults	8	7.98369	-1.16551	0.00277118	0.831355	7.98369	1.002	1.00204	1.00209	0	NA	Inf	Inf	8	4122671	4131094	4122663	4131086	0	4122663	8423
ACETYLSALICYLIC_CARISOPRODOL_CODEINE	Non_withdrawal_event	Older adults	8	7.98369	-1.16551	0.00277118	0.831355	7.98369	1.002	1.00204	1.00209	0	NA	Inf	Inf	8	4122671	4131094	4122663	4131086	0	4122663	8423
THYROXINE	Non_withdrawal_event	Older adults	8	7.98369	-1.16551	0.00277118	0.831355	7.98369	1.002	1.00204	1.00209	0	NA	Inf	Inf	8	4122671	4131094	4122663	4131086	0	4122663	8423
MUSE	Non_withdrawal_event	Older adults	8	7.98369	-1.16551	0.00277118	0.831355	7.98369	1.002	1.00204	1.00209	0	NA	Inf	Inf	8	4122671	4131094	4122663	4131086	0	4122663	8423
CODOLIPRANE	Non_withdrawal_event	Older adults	8	7.98369	-1.16551	0.00277118	0.831355	7.98369	1.002	1.00204	1.00209	0	NA	Inf	Inf	8	4122671	4131094	4122663	4131086	0	4122663	8423
HUMALOG MIX	Non_withdrawal_event	Older adults	8	7.98369	-1.16551	0.00277118	0.831355	7.98369	1.002	1.00204	1.00209	0	NA	Inf	Inf	8	4122671	4131094	4122663	4131086	0	4122663	8423
AMPECYCLAL	Non_withdrawal_event	Older adults	8	7.98369	-1.16551	0.00277118	0.831355	7.98369	1.002	1.00204	1.00209	0	NA	Inf	Inf	8	4122671	4131094	4122663	4131086	0	4122663	8423
ORTERONEL	Non_withdrawal_event	Older adults	8	7.98369	-1.16551	0.00277118	0.831355	7.98369	1.002	1.00204	1.00209	0	NA	Inf	Inf	8	4122671	4131094	4122663	4131086	0	4122663	8423
BASELINE THERAPY	Non_withdrawal_event	Older adults	8	7.98369	-1.16551	0.00277118	0.831355	7.98369	1.002	1.00204	1.00209	0	NA	Inf	Inf	8	4122671	4131094	4122663	4131086	0	4122663	8423
ISODINE	Non_withdrawal_event	Older adults	8	7.98369	-1.16551	0.00277118	0.831355	7.98369	1.002	1.00204	1.00209	0	NA	Inf	Inf	8	4122671	4131094	4122663	4131086	0	4122663	8423
CITRACAL PETITES	Non_withdrawal_event	Older adults	8	7.98369	-1.16551	0.00277118	0.831355	7.98369	1.002	1.00204	1.00209	0	NA	Inf	Inf	8	4122671	4131094	4122663	4131086	0	4122663	8423
ZOPICLON	Non_withdrawal_event	Older adults	8	7.98369	-1.16551	0.00277118	0.831355	7.98369	1.002	1.00204	1.00209	0	NA	Inf	Inf	8	4122671	4131094	4122663	4131086	0	4122663	8423
ANZEMET	Non_withdrawal_event	Older adults	8	7.98369	-1.16551	0.00277118	0.831355	7.98369	1.002	1.00204	1.00209	0	NA	Inf	Inf	8	4122671	4131094	4122663	4131086	0	4122663	8423
PEGINESATIDE	Non_withdrawal_event	Older adults	8	7.98369	-1.16551	0.00277118	0.831355	7.98369	1.002	1.00204	1.00209	0	NA	Inf	Inf	8	4122671	4131094	4122663	4131086	0	4122663	8423
CLAVENTIN	Non_withdrawal_event	Older adults	8	7.98369	-1.16551	0.00277118	0.831355	7.98369	1.002	1.00204	1.00209	0	NA	Inf	Inf	8	4122671	4131094	4122663	4131086	0	4122663	8423
LACTOBACILLUS ACIDOPHILUS	Non_withdrawal_event	Older adults	8	7.98369	-1.16551	0.00277118	0.831355	7.98369	1.002	1.00204	1.00209	0	NA	Inf	Inf	8	4122671	4131094	4122663	4131086	0	4122663	8423
REVLIMIDPLACEBO	Non_withdrawal_event	Older adults	8	7.98369	-1.16551	0.00277118	0.831355	7.98369	1.002	1.00204	1.00209	0	NA	Inf	Inf	8	4122671	4131094	4122663	4131086	0	4122663	8423
GOPTEN	Non_withdrawal_event	Older adults	8	7.98369	-1.16551	0.00277118	0.831355	7.98369	1.002	1.00204	1.00209	0	NA	Inf	Inf	8	4122671	4131094	4122663	4131086	0	4122663	8423
DIGITEK MCG	Non_withdrawal_event	Older adults	8	7.98369	-1.16551	0.00277118	0.831355	7.98369	1.002	1.00204	1.00209	0	NA	Inf	Inf	8	4122671	4131094	4122663	4131086	0	4122663	8423
CILASTATIN	Non_withdrawal_event	Older adults	8	7.98369	-1.16551	0.00277118	0.831355	7.98369	1.002	1.00204	1.00209	0	NA	Inf	Inf	8	4122671	4131094	4122663	4131086	0	4122663	8423
BLINDED COMPPLA_	Non_withdrawal_event	Older adults	8	7.98369	-1.16551	0.00277118	0.831355	7.98369	1.002	1.00204	1.00209	0	NA	Inf	Inf	8	4122671	4131094	4122663	4131086	0	4122663	8423
7800?09	Non_withdrawal_event	Older adults	8	7.98369	-1.16551	0.00277118	0.831355	7.98369	1.002	1.00204	1.00209	0	NA	Inf	Inf	8	4122671	4131094	4122663	4131086	0	4122663	8423
MAGNESIUM CHLORIDEPOTASSIUM_\SODIUM CHLORIDE\SODIUM	Non_withdrawal_event	Older adults	8	7.98369	-1.16551	0.00277118	0.831355	7.98369	1.002	1.00204	1.00209	0	NA	Inf	Inf	8	4122671	4131094	4122663	4131086	0	4122663	8423
MYTELASE	Non_withdrawal_event	Older adults	8	7.98369	-1.16551	0.00277118	0.831355	7.98369	1.002	1.00204	1.00209	0	NA	Inf	Inf	8	4122671	4131094	4122663	4131086	0	4122663	8423
KD	Non_withdrawal_event	Older adults	8	7.98369	-1.16551	0.00277118	0.831355	7.98369	1.002	1.00204	1.00209	0	NA	Inf	Inf	8	4122671	4131094	4122663	4131086	0	4122663	8423
RINETERKIB	Non_withdrawal_event	Older adults	8	7.98369	-1.16551	0.00277118	0.831355	7.98369	1.002	1.00204	1.00209	0	NA	Inf	Inf	8	4122671	4131094	4122663	4131086	0	4122663	8423
ZAMUDOL	Non_withdrawal_event	Older adults	8	7.98369	-1.16551	0.00277118	0.831355	7.98369	1.002	1.00204	1.00209	0	NA	Inf	Inf	8	4122671	4131094	4122663	4131086	0	4122663	8423
DILACOR	Non_withdrawal_event	Older adults	8	7.98369	-1.16551	0.00277118	0.831355	7.98369	1.002	1.00204	1.00209	0	NA	Inf	Inf	8	4122671	4131094	4122663	4131086	0	4122663	8423
ADEMETIONINE	Non_withdrawal_event	Older adults	8	7.98369	-1.16551	0.00277118	0.831355	7.98369	1.002	1.00204	1.00209	0	NA	Inf	Inf	8	4122671	4131094	4122663	4131086	0	4122663	8423
GEMCITABINE VIAL	Non_withdrawal_event	Older adults	8	7.98369	-1.16551	0.00277118	0.831355	7.98369	1.002	1.00204	1.00209	0	NA	Inf	Inf	8	4122671	4131094	4122663	4131086	0	4122663	8423
CALCITONINSALMON	Non_withdrawal_event	Older adults	8	7.98369	-1.16551	0.00277118	0.831355	7.98369	1.002	1.00204	1.00209	0	NA	Inf	Inf	8	4122671	4131094	4122663	4131086	0	4122663	8423
NIFLURIL	Non_withdrawal_event	Older adults	8	7.98369	-1.16551	0.00277118	0.831355	7.98369	1.002	1.00204	1.00209	0	NA	Inf	Inf	8	4122671	4131094	4122663	4131086	0	4122663	8423
SUPACEF	Non_withdrawal_event	Older adults	8	7.98369	-1.16551	0.00277118	0.831355	7.98369	1.002	1.00204	1.00209	0	NA	Inf	Inf	8	4122671	4131094	4122663	4131086	0	4122663	8423
HEPTODIN	Non_withdrawal_event	Older adults	8	7.98369	-1.16551	0.00277118	0.831355	7.98369	1.002	1.00204	1.00209	0	NA	Inf	Inf	8	4122671	4131094	4122663	4131086	0	4122663	8423
STERILE WATER	Non_withdrawal_event	Older adults	8	7.98369	-1.16551	0.00277118	0.831355	7.98369	1.002	1.00204	1.00209	0	NA	Inf	Inf	8	4122671	4131094	4122663	4131086	0	4122663	8423
CLOSTRIDIUM TETANICLOSTRIDIUM TETANI TOXOID ANTIGEN_CORYNEBACTERIUM DIPHTHERIAE\CORYNEBACTERIUM DIPHTHERIAE TOXOID ANTIGEN (FORMALDEHYDE INACTIVATED)	Non_withdrawal_event	Older adults	8	7.98369	-1.16551	0.00277118	0.831355	7.98369	1.002	1.00204	1.00209	0	NA	Inf	Inf	8	4122671	4131094	4122663	4131086	0	4122663	8423
PREDONINE_	Non_withdrawal_event	Older adults	8	7.98369	-1.16551	0.00277118	0.831355	7.98369	1.002	1.00204	1.00209	0	NA	Inf	Inf	8	4122671	4131094	4122663	4131086	0	4122663	8423
GAMASTAN	Non_withdrawal_event	Older adults	8	7.98369	-1.16551	0.00277118	0.831355	7.98369	1.002	1.00204	1.00209	0	NA	Inf	Inf	8	4122671	4131094	4122663	4131086	0	4122663	8423
NIMUSTINE	Non_withdrawal_event	Older adults	8	7.98369	-1.16551	0.00277118	0.831355	7.98369	1.002	1.00204	1.00209	0	NA	Inf	Inf	8	4122671	4131094	4122663	4131086	0	4122663	8423
LONOLOX	Non_withdrawal_event	Older adults	8	7.98369	-1.16551	0.00277118	0.831355	7.98369	1.002	1.00204	1.00209	0	NA	Inf	Inf	8	4122671	4131094	4122663	4131086	0	4122663	8423
PROVASIN	Non_withdrawal_event	Older adults	8	7.98369	-1.16551	0.00277118	0.831355	7.98369	1.002	1.00204	1.00209	0	NA	Inf	Inf	8	4122671	4131094	4122663	4131086	0	4122663	8423
DIANEAL PD W_DEXTROSE PLASTIC CONTAINER	Non_withdrawal_event	Older adults	8	7.98369	-1.16551	0.00277118	0.831355	7.98369	1.002	1.00204	1.00209	0	NA	Inf	Inf	8	4122671	4131094	4122663	4131086	0	4122663	8423
WOMENS	Non_withdrawal_event	Older adults	8	7.98369	-1.16551	0.00277118	0.831355	7.98369	1.002	1.00204	1.00209	0	NA	Inf	Inf	8	4122671	4131094	4122663	4131086	0	4122663	8423
HELIUM	Non_withdrawal_event	Older adults	8	7.98369	-1.16551	0.00277118	0.831355	7.98369	1.002	1.00204	1.00209	0	NA	Inf	Inf	8	4122671	4131094	4122663	4131086	0	4122663	8423
CAPIVASERTIB	Non_withdrawal_event	Older adults	8	7.98369	-1.16551	0.00277118	0.831355	7.98369	1.002	1.00204	1.00209	0	NA	Inf	Inf	8	4122671	4131094	4122663	4131086	0	4122663	8423
LIPOVAS	Non_withdrawal_event	Older adults	8	7.98369	-1.16551	0.00277118	0.831355	7.98369	1.002	1.00204	1.00209	0	NA	Inf	Inf	8	4122671	4131094	4122663	4131086	0	4122663	8423
PYRIDOXINETHIAMINE	Non_withdrawal_event	Older adults	8	7.98369	-1.16551	0.00277118	0.831355	7.98369	1.002	1.00204	1.00209	0	NA	Inf	Inf	8	4122671	4131094	4122663	4131086	0	4122663	8423
ZADITOR	Non_withdrawal_event	Older adults	8	7.98369	-1.16551	0.00277118	0.831355	7.98369	1.002	1.00204	1.00209	0	NA	Inf	Inf	8	4122671	4131094	4122663	4131086	0	4122663	8423
TRANSIPEG	Non_withdrawal_event	Older adults	8	7.98369	-1.16551	0.00277118	0.831355	7.98369	1.002	1.00204	1.00209	0	NA	Inf	Inf	8	4122671	4131094	4122663	4131086	0	4122663	8423
IMIPENEMCILASTATIN	Non_withdrawal_event	Older adults	8	7.98369	-1.16551	0.00277118	0.831355	7.98369	1.002	1.00204	1.00209	0	NA	Inf	Inf	8	4122671	4131094	4122663	4131086	0	4122663	8423
NODOZ	Non_withdrawal_event	Older adults	8	7.98369	-1.16551	0.00277118	0.831355	7.98369	1.002	1.00204	1.00209	0	NA	Inf	Inf	8	4122671	4131094	4122663	4131086	0	4122663	8423
EXENATIDE MCG PEN DISPOSABLE DEVICE	Non_withdrawal_event	Older adults	8	7.98369	-1.16551	0.00277118	0.831355	7.98369	1.002	1.00204	1.00209	0	NA	Inf	Inf	8	4122671	4131094	4122663	4131086	0	4122663	8423
UNASYNS	Non_withdrawal_event	Older adults	8	7.98369	-1.16551	0.00277118	0.831355	7.98369	1.002	1.00204	1.00209	0	NA	Inf	Inf	8	4122671	4131094	4122663	4131086	0	4122663	8423
OKI	Non_withdrawal_event	Older adults	8	7.98369	-1.16551	0.00277118	0.831355	7.98369	1.002	1.00204	1.00209	0	NA	Inf	Inf	8	4122671	4131094	4122663	4131086	0	4122663	8423
ESANBUTOL	Non_withdrawal_event	Older adults	8	7.98369	-1.16551	0.00277118	0.831355	7.98369	1.002	1.00204	1.00209	0	NA	Inf	Inf	8	4122671	4131094	4122663	4131086	0	4122663	8423
MAGNESIUM ASPARTATEPOTASSIUM	Non_withdrawal_event	Older adults	8	7.98369	-1.16551	0.00277118	0.831355	7.98369	1.002	1.00204	1.00209	0	NA	Inf	Inf	8	4122671	4131094	4122663	4131086	0	4122663	8423
DESLORATADINE_PSEUDOEPHEDRINE	Non_withdrawal_event	Older adults	8	7.98369	-1.16551	0.00277118	0.831355	7.98369	1.002	1.00204	1.00209	0	NA	Inf	Inf	8	4122671	4131094	4122663	4131086	0	4122663	8423
BRONCHODUAL	Non_withdrawal_event	Older adults	8	7.98369	-1.16551	0.00277118	0.831355	7.98369	1.002	1.00204	1.00209	0	NA	Inf	Inf	8	4122671	4131094	4122663	4131086	0	4122663	8423
SPAA	Non_withdrawal_event	Older adults	8	7.98369	-1.16551	0.00277118	0.831355	7.98369	1.002	1.00204	1.00209	0	NA	Inf	Inf	8	4122671	4131094	4122663	4131086	0	4122663	8423
FOY	Non_withdrawal_event	Older adults	8	7.98369	-1.16551	0.00277118	0.831355	7.98369	1.002	1.00204	1.00209	0	NA	Inf	Inf	8	4122671	4131094	4122663	4131086	0	4122663	8423
BIFIDOBACTERIUM LONGUM	Non_withdrawal_event	Older adults	8	7.98369	-1.16551	0.00277118	0.831355	7.98369	1.002	1.00204	1.00209	0	NA	Inf	Inf	8	4122671	4131094	4122663	4131086	0	4122663	8423
EMCOR	Non_withdrawal_event	Older adults	8	7.98369	-1.16551	0.00277118	0.831355	7.98369	1.002	1.00204	1.00209	0	NA	Inf	Inf	8	4122671	4131094	4122663	4131086	0	4122663	8423
MONOTILDIEM -	Non_withdrawal_event	Older adults	8	7.98369	-1.16551	0.00277118	0.831355	7.98369	1.002	1.00204	1.00209	0	NA	Inf	Inf	8	4122671	4131094	4122663	4131086	0	4122663	8423
