## Supplementary material for "Adverse drug withdrawal event signals in FAERS and Eudravigilance databases: a stratified disproportionality analysis study": FDA Results by age group (part 13 of 16)

### Sheet: Results_by_age (continued)
Drugs	event	age_group	obs	exp_rrr	ic2.5	ic	ic97.5	exp_prr	prr2.5	prr	prr97.5	exp_ror	ror2.5	ror	ror97.5	n_drug	n_event	n_tot	n_event_prr	n_tot_prr	b	c	d
OMNIC	Non_withdrawal_event	Older adults	8	7.98369	-1.16551	0.00277118	0.831355	7.98369	1.002	1.00204	1.00209	0	NA	Inf	Inf	8	4122671	4131094	4122663	4131086	0	4122663	8423
CLOSTRIDIUM TETANI TOXOID ANTIGEN MENINGOCOCCAL POLYSACCHARIDE VACCINE, GROUPS , C, Y,W COMBINED	Non_withdrawal_event	Older adults	8	7.98369	-1.16551	0.00277118	0.831355	7.98369	1.002	1.00204	1.00209	0	NA	Inf	Inf	8	4122671	4131094	4122663	4131086	0	4122663	8423
FARLETUZUMAB	Non_withdrawal_event	Older adults	8	7.98369	-1.16551	0.00277118	0.831355	7.98369	1.002	1.00204	1.00209	0	NA	Inf	Inf	8	4122671	4131094	4122663	4131086	0	4122663	8423
TROLAMINE	Non_withdrawal_event	Older adults	8	7.98369	-1.16551	0.00277118	0.831355	7.98369	1.002	1.00204	1.00209	0	NA	Inf	Inf	8	4122671	4131094	4122663	4131086	0	4122663	8423
VARICELLAZOSTER VACCINE	Non_withdrawal_event	Older adults	8	7.98369	-1.16551	0.00277118	0.831355	7.98369	1.002	1.00204	1.00209	0	NA	Inf	Inf	8	4122671	4131094	4122663	4131086	0	4122663	8423
TRYPAN BLUE	Non_withdrawal_event	Older adults	8	7.98369	-1.16551	0.00277118	0.831355	7.98369	1.002	1.00204	1.00209	0	NA	Inf	Inf	8	4122671	4131094	4122663	4131086	0	4122663	8423
BENZYL	Non_withdrawal_event	Older adults	8	7.98369	-1.16551	0.00277118	0.831355	7.98369	1.002	1.00204	1.00209	0	NA	Inf	Inf	8	4122671	4131094	4122663	4131086	0	4122663	8423
MELBIN	Non_withdrawal_event	Older adults	8	7.98369	-1.16551	0.00277118	0.831355	7.98369	1.002	1.00204	1.00209	0	NA	Inf	Inf	8	4122671	4131094	4122663	4131086	0	4122663	8423
ALLOZYM	Non_withdrawal_event	Older adults	8	7.98369	-1.16551	0.00277118	0.831355	7.98369	1.002	1.00204	1.00209	0	NA	Inf	Inf	8	4122671	4131094	4122663	4131086	0	4122663	8423
DIGIBIND	Non_withdrawal_event	Older adults	8	7.98369	-1.16551	0.00277118	0.831355	7.98369	1.002	1.00204	1.00209	0	NA	Inf	Inf	8	4122671	4131094	4122663	4131086	0	4122663	8423
BELOCZOK	Non_withdrawal_event	Older adults	8	7.98369	-1.16551	0.00277118	0.831355	7.98369	1.002	1.00204	1.00209	0	NA	Inf	Inf	8	4122671	4131094	4122663	4131086	0	4122663	8423
COLONEL	Non_withdrawal_event	Older adults	8	7.98369	-1.16551	0.00277118	0.831355	7.98369	1.002	1.00204	1.00209	0	NA	Inf	Inf	8	4122671	4131094	4122663	4131086	0	4122663	8423
DELAPRIL HYDROCHLORIDEINDAPAMIDE	Non_withdrawal_event	Older adults	8	7.98369	-1.16551	0.00277118	0.831355	7.98369	1.002	1.00204	1.00209	0	NA	Inf	Inf	8	4122671	4131094	4122663	4131086	0	4122663	8423
BISMUTH SUBSALICYLATECALCIUM	Non_withdrawal_event	Older adults	8	7.98369	-1.16551	0.00277118	0.831355	7.98369	1.002	1.00204	1.00209	0	NA	Inf	Inf	8	4122671	4131094	4122663	4131086	0	4122663	8423
CISPLATINO	Non_withdrawal_event	Older adults	8	7.98369	-1.16551	0.00277118	0.831355	7.98369	1.002	1.00204	1.00209	0	NA	Inf	Inf	8	4122671	4131094	4122663	4131086	0	4122663	8423
CHLORPROPAMIDE	Non_withdrawal_event	Older adults	8	7.98369	-1.16551	0.00277118	0.831355	7.98369	1.002	1.00204	1.00209	0	NA	Inf	Inf	8	4122671	4131094	4122663	4131086	0	4122663	8423
CARBOPLATINPACLITAXEL	Non_withdrawal_event	Older adults	8	7.98369	-1.16551	0.00277118	0.831355	7.98369	1.002	1.00204	1.00209	0	NA	Inf	Inf	8	4122671	4131094	4122663	4131086	0	4122663	8423
ACETAMINOPHENDEXTROMETHORPHAN_DOXYLAMINE \GUAIFENESIN\PHENYLEPHRINE	Non_withdrawal_event	Older adults	8	7.98369	-1.16551	0.00277118	0.831355	7.98369	1.002	1.00204	1.00209	0	NA	Inf	Inf	8	4122671	4131094	4122663	4131086	0	4122663	8423
BUCKLEYS MIXTURE	Non_withdrawal_event	Older adults	8	7.98369	-1.16551	0.00277118	0.831355	7.98369	1.002	1.00204	1.00209	0	NA	Inf	Inf	8	4122671	4131094	4122663	4131086	0	4122663	8423
ACCUPAQUE	Non_withdrawal_event	Older adults	8	7.98369	-1.16551	0.00277118	0.831355	7.98369	1.002	1.00204	1.00209	0	NA	Inf	Inf	8	4122671	4131094	4122663	4131086	0	4122663	8423
BROMPHENIRAMINE	Non_withdrawal_event	Older adults	8	7.98369	-1.16551	0.00277118	0.831355	7.98369	1.002	1.00204	1.00209	0	NA	Inf	Inf	8	4122671	4131094	4122663	4131086	0	4122663	8423
GAMMAGARD IMMUNE GLOBULIN , [IGIV] %	Non_withdrawal_event	Older adults	8	7.98369	-1.16551	0.00277118	0.831355	7.98369	1.002	1.00204	1.00209	0	NA	Inf	Inf	8	4122671	4131094	4122663	4131086	0	4122663	8423
CALSLOT	Non_withdrawal_event	Older adults	8	7.98369	-1.16551	0.00277118	0.831355	7.98369	1.002	1.00204	1.00209	0	NA	Inf	Inf	8	4122671	4131094	4122663	4131086	0	4122663	8423
SEVIKAR OLMESART	Non_withdrawal_event	Older adults	8	7.98369	-1.16551	0.00277118	0.831355	7.98369	1.002	1.00204	1.00209	0	NA	Inf	Inf	8	4122671	4131094	4122663	4131086	0	4122663	8423
EXPAREL	Non_withdrawal_event	Older adults	8	7.98369	-1.16551	0.00277118	0.831355	7.98369	1.002	1.00204	1.00209	0	NA	Inf	Inf	8	4122671	4131094	4122663	4131086	0	4122663	8423
SANCUSO	Non_withdrawal_event	Older adults	8	7.98369	-1.16551	0.00277118	0.831355	7.98369	1.002	1.00204	1.00209	0	NA	Inf	Inf	8	4122671	4131094	4122663	4131086	0	4122663	8423
ARSENIC	Non_withdrawal_event	Older adults	8	7.98369	-1.16551	0.00277118	0.831355	7.98369	1.002	1.00204	1.00209	0	NA	Inf	Inf	8	4122671	4131094	4122663	4131086	0	4122663	8423
NOVOSEVEN HI	Non_withdrawal_event	Older adults	8	7.98369	-1.16551	0.00277118	0.831355	7.98369	1.002	1.00204	1.00209	0	NA	Inf	Inf	8	4122671	4131094	4122663	4131086	0	4122663	8423
GASTROM	Non_withdrawal_event	Older adults	8	7.98369	-1.16551	0.00277118	0.831355	7.98369	1.002	1.00204	1.00209	0	NA	Inf	Inf	8	4122671	4131094	4122663	4131086	0	4122663	8423
NBCA	Non_withdrawal_event	Older adults	8	7.98369	-1.16551	0.00277118	0.831355	7.98369	1.002	1.00204	1.00209	0	NA	Inf	Inf	8	4122671	4131094	4122663	4131086	0	4122663	8423
ALTRULINE	Non_withdrawal_event	Older adults	8	7.98369	-1.16551	0.00277118	0.831355	7.98369	1.002	1.00204	1.00209	0	NA	Inf	Inf	8	4122671	4131094	4122663	4131086	0	4122663	8423
DILTCD	Non_withdrawal_event	Older adults	8	7.98369	-1.16551	0.00277118	0.831355	7.98369	1.002	1.00204	1.00209	0	NA	Inf	Inf	8	4122671	4131094	4122663	4131086	0	4122663	8423
NUPERCAINAL HEMORRHOIDALANES	Non_withdrawal_event	Older adults	8	7.98369	-1.16551	0.00277118	0.831355	7.98369	1.002	1.00204	1.00209	0	NA	Inf	Inf	8	4122671	4131094	4122663	4131086	0	4122663	8423
HYDROMORPHONE HYDROCHLORIDENALOXONE	Non_withdrawal_event	Older adults	8	7.98369	-1.16551	0.00277118	0.831355	7.98369	1.002	1.00204	1.00209	0	NA	Inf	Inf	8	4122671	4131094	4122663	4131086	0	4122663	8423
SELEXID	Non_withdrawal_event	Older adults	8	7.98369	-1.16551	0.00277118	0.831355	7.98369	1.002	1.00204	1.00209	0	NA	Inf	Inf	8	4122671	4131094	4122663	4131086	0	4122663	8423
ALX	Non_withdrawal_event	Older adults	8	7.98369	-1.16551	0.00277118	0.831355	7.98369	1.002	1.00204	1.00209	0	NA	Inf	Inf	8	4122671	4131094	4122663	4131086	0	4122663	8423
NOVATREX LEDERLE^	Non_withdrawal_event	Older adults	8	7.98369	-1.16551	0.00277118	0.831355	7.98369	1.002	1.00204	1.00209	0	NA	Inf	Inf	8	4122671	4131094	4122663	4131086	0	4122663	8423
ZOSTAVAX	Non_withdrawal_event	Older adults	8	7.98369	-1.16551	0.00277118	0.831355	7.98369	1.002	1.00204	1.00209	0	NA	Inf	Inf	8	4122671	4131094	4122663	4131086	0	4122663	8423
ALUMINUM HYDROXIDE	Non_withdrawal_event	Older adults	8	7.98369	-1.16551	0.00277118	0.831355	7.98369	1.002	1.00204	1.00209	0	NA	Inf	Inf	8	4122671	4131094	4122663	4131086	0	4122663	8423
VOVERAN	Non_withdrawal_event	Older adults	8	7.98369	-1.16551	0.00277118	0.831355	7.98369	1.002	1.00204	1.00209	0	NA	Inf	Inf	8	4122671	4131094	4122663	4131086	0	4122663	8423
MIRABEGRON_SOLIFENACIN	Non_withdrawal_event	Older adults	8	7.98369	-1.16551	0.00277118	0.831355	7.98369	1.002	1.00204	1.00209	0	NA	Inf	Inf	8	4122671	4131094	4122663	4131086	0	4122663	8423
CERIS	Non_withdrawal_event	Older adults	8	7.98369	-1.16551	0.00277118	0.831355	7.98369	1.002	1.00204	1.00209	0	NA	Inf	Inf	8	4122671	4131094	4122663	4131086	0	4122663	8423
KINEDAK	Non_withdrawal_event	Older adults	8	7.98369	-1.16551	0.00277118	0.831355	7.98369	1.002	1.00204	1.00209	0	NA	Inf	Inf	8	4122671	4131094	4122663	4131086	0	4122663	8423
PEGAPTANIB SODIUMPLACEBO	Non_withdrawal_event	Older adults	8	7.98369	-1.16551	0.00277118	0.831355	7.98369	1.002	1.00204	1.00209	0	NA	Inf	Inf	8	4122671	4131094	4122663	4131086	0	4122663	8423
ENANTYUM	Non_withdrawal_event	Older adults	8	7.98369	-1.16551	0.00277118	0.831355	7.98369	1.002	1.00204	1.00209	0	NA	Inf	Inf	8	4122671	4131094	4122663	4131086	0	4122663	8423
ASCRIPTIN BUFFERED CAPS FORMULA	Non_withdrawal_event	Older adults	8	7.98369	-1.16551	0.00277118	0.831355	7.98369	1.002	1.00204	1.00209	0	NA	Inf	Inf	8	4122671	4131094	4122663	4131086	0	4122663	8423
DEVICEYTTRIUM Y-	Non_withdrawal_event	Older adults	8	7.98369	-1.16551	0.00277118	0.831355	7.98369	1.002	1.00204	1.00209	0	NA	Inf	Inf	8	4122671	4131094	4122663	4131086	0	4122663	8423
LENTE ILETIN II	Non_withdrawal_event	Older adults	8	7.98369	-1.16551	0.00277118	0.831355	7.98369	1.002	1.00204	1.00209	0	NA	Inf	Inf	8	4122671	4131094	4122663	4131086	0	4122663	8423
TEGAFUR_GIMERACIL + OTERACIL	Non_withdrawal_event	Older adults	8	7.98369	-1.16551	0.00277118	0.831355	7.98369	1.002	1.00204	1.00209	0	NA	Inf	Inf	8	4122671	4131094	4122663	4131086	0	4122663	8423
MONOBASIC _NAPO DIBASIC ANHYDROUS	Non_withdrawal_event	Older adults	8	7.98369	-1.16551	0.00277118	0.831355	7.98369	1.002	1.00204	1.00209	0	NA	Inf	Inf	8	4122671	4131094	4122663	4131086	0	4122663	8423
AKFLUOR	Non_withdrawal_event	Older adults	8	7.98369	-1.16551	0.00277118	0.831355	7.98369	1.002	1.00204	1.00209	0	NA	Inf	Inf	8	4122671	4131094	4122663	4131086	0	4122663	8423
METILON	Non_withdrawal_event	Older adults	8	7.98369	-1.16551	0.00277118	0.831355	7.98369	1.002	1.00204	1.00209	0	NA	Inf	Inf	8	4122671	4131094	4122663	4131086	0	4122663	8423
REZALTAS	Non_withdrawal_event	Older adults	8	7.98369	-1.16551	0.00277118	0.831355	7.98369	1.002	1.00204	1.00209	0	NA	Inf	Inf	8	4122671	4131094	4122663	4131086	0	4122663	8423
CORDIUM	Non_withdrawal_event	Older adults	8	7.98369	-1.16551	0.00277118	0.831355	7.98369	1.002	1.00204	1.00209	0	NA	Inf	Inf	8	4122671	4131094	4122663	4131086	0	4122663	8423
FORTZAAR	Non_withdrawal_event	Older adults	8	7.98369	-1.16551	0.00277118	0.831355	7.98369	1.002	1.00204	1.00209	0	NA	Inf	Inf	8	4122671	4131094	4122663	4131086	0	4122663	8423
SHAKUYAKUKANZOUTOU	Non_withdrawal_event	Older adults	8	7.98369	-1.16551	0.00277118	0.831355	7.98369	1.002	1.00204	1.00209	0	NA	Inf	Inf	8	4122671	4131094	4122663	4131086	0	4122663	8423
FALITHROM HEXAL^	Non_withdrawal_event	Older adults	8	7.98369	-1.16551	0.00277118	0.831355	7.98369	1.002	1.00204	1.00209	0	NA	Inf	Inf	8	4122671	4131094	4122663	4131086	0	4122663	8423
FOSINOPRIL_HYDROCHLOROTHIAZIDE	Non_withdrawal_event	Older adults	8	7.98369	-1.16551	0.00277118	0.831355	7.98369	1.002	1.00204	1.00209	0	NA	Inf	Inf	8	4122671	4131094	4122663	4131086	0	4122663	8423
NAFTIDROFURYL	Non_withdrawal_event	Older adults	8	7.98369	-1.16551	0.00277118	0.831355	7.98369	1.002	1.00204	1.00209	0	NA	Inf	Inf	8	4122671	4131094	4122663	4131086	0	4122663	8423
RANIBIZUMAB GENENTECH	Non_withdrawal_event	Older adults	8	7.98369	-1.16551	0.00277118	0.831355	7.98369	1.002	1.00204	1.00209	0	NA	Inf	Inf	8	4122671	4131094	4122663	4131086	0	4122663	8423
CHLORAMINOPHENE	Non_withdrawal_event	Older adults	8	7.98369	-1.16551	0.00277118	0.831355	7.98369	1.002	1.00204	1.00209	0	NA	Inf	Inf	8	4122671	4131094	4122663	4131086	0	4122663	8423
D_C YELLOW	Non_withdrawal_event	Older adults	8	7.98369	-1.16551	0.00277118	0.831355	7.98369	1.002	1.00204	1.00209	0	NA	Inf	Inf	8	4122671	4131094	4122663	4131086	0	4122663	8423
ALTEPLASE GENENTECH	Non_withdrawal_event	Older adults	8	7.98369	-1.16551	0.00277118	0.831355	7.98369	1.002	1.00204	1.00209	0	NA	Inf	Inf	8	4122671	4131094	4122663	4131086	0	4122663	8423
AMPICILLINSULBACTAM	Non_withdrawal_event	Older adults	8	7.98369	-1.16551	0.00277118	0.831355	7.98369	1.002	1.00204	1.00209	0	NA	Inf	Inf	8	4122671	4131094	4122663	4131086	0	4122663	8423
PIRESPA	Non_withdrawal_event	Older adults	8	7.98369	-1.16551	0.00277118	0.831355	7.98369	1.002	1.00204	1.00209	0	NA	Inf	Inf	8	4122671	4131094	4122663	4131086	0	4122663	8423
NITOMAN	Non_withdrawal_event	Older adults	8	7.98369	-1.16551	0.00277118	0.831355	7.98369	1.002	1.00204	1.00209	0	NA	Inf	Inf	8	4122671	4131094	4122663	4131086	0	4122663	8423
HYDROCORTISONE_MICONAZOLE	Non_withdrawal_event	Older adults	8	7.98369	-1.16551	0.00277118	0.831355	7.98369	1.002	1.00204	1.00209	0	NA	Inf	Inf	8	4122671	4131094	4122663	4131086	0	4122663	8423
ACC	Non_withdrawal_event	Older adults	8	7.98369	-1.16551	0.00277118	0.831355	7.98369	1.002	1.00204	1.00209	0	NA	Inf	Inf	8	4122671	4131094	4122663	4131086	0	4122663	8423
ASPIRINA PREVENT	Non_withdrawal_event	Older adults	8	7.98369	-1.16551	0.00277118	0.831355	7.98369	1.002	1.00204	1.00209	0	NA	Inf	Inf	8	4122671	4131094	4122663	4131086	0	4122663	8423
DIGITEK AMIDE	Non_withdrawal_event	Older adults	8	7.98369	-1.16551	0.00277118	0.831355	7.98369	1.002	1.00204	1.00209	0	NA	Inf	Inf	8	4122671	4131094	4122663	4131086	0	4122663	8423
DYPHYLLINE	Non_withdrawal_event	Older adults	8	7.98369	-1.16551	0.00277118	0.831355	7.98369	1.002	1.00204	1.00209	0	NA	Inf	Inf	8	4122671	4131094	4122663	4131086	0	4122663	8423
BIOFERMIN	Non_withdrawal_event	Older adults	8	7.98369	-1.16551	0.00277118	0.831355	7.98369	1.002	1.00204	1.00209	0	NA	Inf	Inf	8	4122671	4131094	4122663	4131086	0	4122663	8423
VICCLOX	Non_withdrawal_event	Older adults	8	7.98369	-1.16551	0.00277118	0.831355	7.98369	1.002	1.00204	1.00209	0	NA	Inf	Inf	8	4122671	4131094	4122663	4131086	0	4122663	8423
BEFIZAL	Non_withdrawal_event	Older adults	8	7.98369	-1.16551	0.00277118	0.831355	7.98369	1.002	1.00204	1.00209	0	NA	Inf	Inf	8	4122671	4131094	4122663	4131086	0	4122663	8423
ALENAT	Non_withdrawal_event	Older adults	8	7.98369	-1.16551	0.00277118	0.831355	7.98369	1.002	1.00204	1.00209	0	NA	Inf	Inf	8	4122671	4131094	4122663	4131086	0	4122663	8423
BROMAZANIL	Non_withdrawal_event	Older adults	8	7.98369	-1.16551	0.00277118	0.831355	7.98369	1.002	1.00204	1.00209	0	NA	Inf	Inf	8	4122671	4131094	4122663	4131086	0	4122663	8423
CERVOXAN	Non_withdrawal_event	Older adults	8	7.98369	-1.16551	0.00277118	0.831355	7.98369	1.002	1.00204	1.00209	0	NA	Inf	Inf	8	4122671	4131094	4122663	4131086	0	4122663	8423
CAPTEA	Non_withdrawal_event	Older adults	8	7.98369	-1.16551	0.00277118	0.831355	7.98369	1.002	1.00204	1.00209	0	NA	Inf	Inf	8	4122671	4131094	4122663	4131086	0	4122663	8423
CLOPERASTINE FENDIZOATE	Non_withdrawal_event	Older adults	8	7.98369	-1.16551	0.00277118	0.831355	7.98369	1.002	1.00204	1.00209	0	NA	Inf	Inf	8	4122671	4131094	4122663	4131086	0	4122663	8423
HYDROCHLOROTHIAZIDEZOFENOPRIL CALCIUM	Non_withdrawal_event	Older adults	8	7.98369	-1.16551	0.00277118	0.831355	7.98369	1.002	1.00204	1.00209	0	NA	Inf	Inf	8	4122671	4131094	4122663	4131086	0	4122663	8423
PLX	Non_withdrawal_event	Older adults	8	7.98369	-1.16551	0.00277118	0.831355	7.98369	1.002	1.00204	1.00209	0	NA	Inf	Inf	8	4122671	4131094	4122663	4131086	0	4122663	8423
TO SORAFENIB	Non_withdrawal_event	Older adults	8	7.98369	-1.16551	0.00277118	0.831355	7.98369	1.002	1.00204	1.00209	0	NA	Inf	Inf	8	4122671	4131094	4122663	4131086	0	4122663	8423
ALMARYTM	Non_withdrawal_event	Older adults	8	7.98369	-1.16551	0.00277118	0.831355	7.98369	1.002	1.00204	1.00209	0	NA	Inf	Inf	8	4122671	4131094	4122663	4131086	0	4122663	8423
FLUZONE	Non_withdrawal_event	Older adults	8	7.98369	-1.16551	0.00277118	0.831355	7.98369	1.002	1.00204	1.00209	0	NA	Inf	Inf	8	4122671	4131094	4122663	4131086	0	4122663	8423
MUSCLE ULTR CRM	Non_withdrawal_event	Older adults	8	7.98369	-1.16551	0.00277118	0.831355	7.98369	1.002	1.00204	1.00209	0	NA	Inf	Inf	8	4122671	4131094	4122663	4131086	0	4122663	8423
HERBALSKARAYA GUM	Non_withdrawal_event	Older adults	8	7.98369	-1.16551	0.00277118	0.831355	7.98369	1.002	1.00204	1.00209	0	NA	Inf	Inf	8	4122671	4131094	4122663	4131086	0	4122663	8423
KERLONG	Non_withdrawal_event	Older adults	8	7.98369	-1.16551	0.00277118	0.831355	7.98369	1.002	1.00204	1.00209	0	NA	Inf	Inf	8	4122671	4131094	4122663	4131086	0	4122663	8423
SENNOSIDE_B	Non_withdrawal_event	Older adults	8	7.98369	-1.16551	0.00277118	0.831355	7.98369	1.002	1.00204	1.00209	0	NA	Inf	Inf	8	4122671	4131094	4122663	4131086	0	4122663	8423
LEVOCABASTINE	Non_withdrawal_event	Older adults	8	7.98369	-1.16551	0.00277118	0.831355	7.98369	1.002	1.00204	1.00209	0	NA	Inf	Inf	8	4122671	4131094	4122663	4131086	0	4122663	8423
PATROL	Non_withdrawal_event	Older adults	8	7.98369	-1.16551	0.00277118	0.831355	7.98369	1.002	1.00204	1.00209	0	NA	Inf	Inf	8	4122671	4131094	4122663	4131086	0	4122663	8423
AZACITIDINE	Non_withdrawal_event	Older adults	8240	8224.2	-0.0285512	0.00276931	0.0337489	8224.17	1.00168	1.00193	1.00217	488.534	2.37536	16.8668	119.767	8241	4122671	4131094	4114431	4122853	1	4114431	8422
ACETYLSALICYLIC ACID	Non_withdrawal_event	Older adults	40529	40451.4	-0.0113137	0.00276655	0.0167775	40450.6	1.00182	1.00194	1.00206	2424.65	6.95522	16.7154	40.1719	40534	4122671	4131094	4082142	4090560	5	4082142	8418
EMPAGLIFLOZIN	Non_withdrawal_event	Older adults	7909	7893.87	-0.0292108	0.00276198	0.0343796	7893.84	1.00167	1.00192	1.00217	488.573	2.27974	16.188	114.947	7910	4122671	4131094	4114762	4123184	1	4114762	8422
FLUOROURACIL	Non_withdrawal_event	Older adults	7804	7789.09	-0.0294288	0.00275952	0.0345879	7789.06	1.00166	1.00192	1.00217	488.585	2.24942	15.9726	113.418	7805	4122671	4131094	4114867	4123289	1	4114867	8422
POMALIDOMIDE	Non_withdrawal_event	Older adults	31163	31103.5	-0.0133035	0.00275934	0.0187321	31103	1.0018	1.00193	1.00206	1943.94	6.01488	16.0308	42.7254	31167	4122671	4131094	4091508	4099927	4	4091508	8419
CANNABIDIOL	Non_withdrawal_event	Paediatric	1326	1323.47	-0.0759601	0.00275036	0.0793427	1323.47	0.999349	1.00191	1.00448	717.856	0.594664	1.84717	5.73774	1329	745982	749097	744656	747768	3	744656	3112
ESTRADIOL_NORELGESTROMIN	Non_withdrawal_event	Older adults	7	6.98573	-1.25749	0.00274806	0.876608	6.98573	1.002	1.00204	1.00209	0	NA	Inf	Inf	7	4122671	4131094	4122664	4131087	0	4122664	8423
IVACAFTOR_LUMACAFTOR	Non_withdrawal_event	Older adults	7	6.98573	-1.25749	0.00274806	0.876608	6.98573	1.002	1.00204	1.00209	0	NA	Inf	Inf	7	4122671	4131094	4122664	4131087	0	4122664	8423
GALSULFASE	Non_withdrawal_event	Older adults	7	6.98573	-1.25749	0.00274806	0.876608	6.98573	1.002	1.00204	1.00209	0	NA	Inf	Inf	7	4122671	4131094	4122664	4131087	0	4122664	8423
ESTRADIOL_NORGESTIMATE	Non_withdrawal_event	Older adults	7	6.98573	-1.25749	0.00274806	0.876608	6.98573	1.002	1.00204	1.00209	0	NA	Inf	Inf	7	4122671	4131094	4122664	4131087	0	4122664	8423
CYSTEAMINE	Non_withdrawal_event	Older adults	7	6.98573	-1.25749	0.00274806	0.876608	6.98573	1.002	1.00204	1.00209	0	NA	Inf	Inf	7	4122671	4131094	4122664	4131087	0	4122664	8423
VIRACEPT	Non_withdrawal_event	Older adults	7	6.98573	-1.25749	0.00274806	0.876608	6.98573	1.002	1.00204	1.00209	0	NA	Inf	Inf	7	4122671	4131094	4122664	4131087	0	4122664	8423
ARTEMETHERLUMEFANTRINE	Non_withdrawal_event	Older adults	7	6.98573	-1.25749	0.00274806	0.876608	6.98573	1.002	1.00204	1.00209	0	NA	Inf	Inf	7	4122671	4131094	4122664	4131087	0	4122664	8423
PHTHALYLSULFATHIAZOLE	Non_withdrawal_event	Older adults	7	6.98573	-1.25749	0.00274806	0.876608	6.98573	1.002	1.00204	1.00209	0	NA	Inf	Inf	7	4122671	4131094	4122664	4131087	0	4122664	8423
ESTRATAB	Non_withdrawal_event	Older adults	7	6.98573	-1.25749	0.00274806	0.876608	6.98573	1.002	1.00204	1.00209	0	NA	Inf	Inf	7	4122671	4131094	4122664	4131087	0	4122664	8423
GSK AUTOINJECTOR	Non_withdrawal_event	Older adults	7	6.98573	-1.25749	0.00274806	0.876608	6.98573	1.002	1.00204	1.00209	0	NA	Inf	Inf	7	4122671	4131094	4122664	4131087	0	4122664	8423
SECNIDAZOLE	Non_withdrawal_event	Older adults	7	6.98573	-1.25749	0.00274806	0.876608	6.98573	1.002	1.00204	1.00209	0	NA	Inf	Inf	7	4122671	4131094	4122664	4131087	0	4122664	8423
BROMPHENIRAMINE_PHENYLEPHRINE	Non_withdrawal_event	Older adults	7	6.98573	-1.25749	0.00274806	0.876608	6.98573	1.002	1.00204	1.00209	0	NA	Inf	Inf	7	4122671	4131094	4122664	4131087	0	4122664	8423
DEXTROMETHORPHAN_PHENIRAMINE	Non_withdrawal_event	Older adults	7	6.98573	-1.25749	0.00274806	0.876608	6.98573	1.002	1.00204	1.00209	0	NA	Inf	Inf	7	4122671	4131094	4122664	4131087	0	4122664	8423
BIMEKIZUMAB	Non_withdrawal_event	Older adults	7	6.98573	-1.25749	0.00274806	0.876608	6.98573	1.002	1.00204	1.00209	0	NA	Inf	Inf	7	4122671	4131094	4122664	4131087	0	4122664	8423
PIRENZEPINE	Non_withdrawal_event	Older adults	7	6.98573	-1.25749	0.00274806	0.876608	6.98573	1.002	1.00204	1.00209	0	NA	Inf	Inf	7	4122671	4131094	4122664	4131087	0	4122664	8423
ESTRADOT	Non_withdrawal_event	Older adults	7	6.98573	-1.25749	0.00274806	0.876608	6.98573	1.002	1.00204	1.00209	0	NA	Inf	Inf	7	4122671	4131094	4122664	4131087	0	4122664	8423
VISTIDE	Non_withdrawal_event	Older adults	7	6.98573	-1.25749	0.00274806	0.876608	6.98573	1.002	1.00204	1.00209	0	NA	Inf	Inf	7	4122671	4131094	4122664	4131087	0	4122664	8423
BLINDED TMC	Non_withdrawal_event	Older adults	7	6.98573	-1.25749	0.00274806	0.876608	6.98573	1.002	1.00204	1.00209	0	NA	Inf	Inf	7	4122671	4131094	4122664	4131087	0	4122664	8423
CROFELEMER	Non_withdrawal_event	Older adults	7	6.98573	-1.25749	0.00274806	0.876608	6.98573	1.002	1.00204	1.00209	0	NA	Inf	Inf	7	4122671	4131094	4122664	4131087	0	4122664	8423
KYNAMRO	Non_withdrawal_event	Older adults	7	6.98573	-1.25749	0.00274806	0.876608	6.98573	1.002	1.00204	1.00209	0	NA	Inf	Inf	7	4122671	4131094	4122664	4131087	0	4122664	8423
FOSTEMSAVIR TROMETHAMINE	Non_withdrawal_event	Older adults	7	6.98573	-1.25749	0.00274806	0.876608	6.98573	1.002	1.00204	1.00209	0	NA	Inf	Inf	7	4122671	4131094	4122664	4131087	0	4122664	8423
PHENOXYMETHYLPENICILLIN	Non_withdrawal_event	Older adults	7	6.98573	-1.25749	0.00274806	0.876608	6.98573	1.002	1.00204	1.00209	0	NA	Inf	Inf	7	4122671	4131094	4122664	4131087	0	4122664	8423
CARBOMER	Non_withdrawal_event	Older adults	7	6.98573	-1.25749	0.00274806	0.876608	6.98573	1.002	1.00204	1.00209	0	NA	Inf	Inf	7	4122671	4131094	4122664	4131087	0	4122664	8423
IODINE POVACRYLEXISOPROPYL ALCOHOL	Non_withdrawal_event	Older adults	7	6.98573	-1.25749	0.00274806	0.876608	6.98573	1.002	1.00204	1.00209	0	NA	Inf	Inf	7	4122671	4131094	4122664	4131087	0	4122664	8423
SAR	Non_withdrawal_event	Older adults	7	6.98573	-1.25749	0.00274806	0.876608	6.98573	1.002	1.00204	1.00209	0	NA	Inf	Inf	7	4122671	4131094	4122664	4131087	0	4122664	8423
METHYL ALCOHOL	Non_withdrawal_event	Older adults	7	6.98573	-1.25749	0.00274806	0.876608	6.98573	1.002	1.00204	1.00209	0	NA	Inf	Inf	7	4122671	4131094	4122664	4131087	0	4122664	8423
COAGULATION FACTOR IX HUMAN	Non_withdrawal_event	Older adults	7	6.98573	-1.25749	0.00274806	0.876608	6.98573	1.002	1.00204	1.00209	0	NA	Inf	Inf	7	4122671	4131094	4122664	4131087	0	4122664	8423
CORTIVAZOL	Non_withdrawal_event	Older adults	7	6.98573	-1.25749	0.00274806	0.876608	6.98573	1.002	1.00204	1.00209	0	NA	Inf	Inf	7	4122671	4131094	4122664	4131087	0	4122664	8423
CAVERJECT IMPULSE	Non_withdrawal_event	Older adults	7	6.98573	-1.25749	0.00274806	0.876608	6.98573	1.002	1.00204	1.00209	0	NA	Inf	Inf	7	4122671	4131094	4122664	4131087	0	4122664	8423
JOSAMYCIN	Non_withdrawal_event	Older adults	7	6.98573	-1.25749	0.00274806	0.876608	6.98573	1.002	1.00204	1.00209	0	NA	Inf	Inf	7	4122671	4131094	4122664	4131087	0	4122664	8423
ACTRAPID HM PENFILL	Non_withdrawal_event	Older adults	7	6.98573	-1.25749	0.00274806	0.876608	6.98573	1.002	1.00204	1.00209	0	NA	Inf	Inf	7	4122671	4131094	4122664	4131087	0	4122664	8423
CODEINE_DICLOFENAC	Non_withdrawal_event	Older adults	7	6.98573	-1.25749	0.00274806	0.876608	6.98573	1.002	1.00204	1.00209	0	NA	Inf	Inf	7	4122671	4131094	4122664	4131087	0	4122664	8423
TECHNETIUM TCM SULFUR COLLOID	Non_withdrawal_event	Older adults	7	6.98573	-1.25749	0.00274806	0.876608	6.98573	1.002	1.00204	1.00209	0	NA	Inf	Inf	7	4122671	4131094	4122664	4131087	0	4122664	8423
NITROUS OXIDEOXYGEN	Non_withdrawal_event	Older adults	7	6.98573	-1.25749	0.00274806	0.876608	6.98573	1.002	1.00204	1.00209	0	NA	Inf	Inf	7	4122671	4131094	4122664	4131087	0	4122664	8423
DAPAGLIFLOZINSAXAGLIPTIN	Non_withdrawal_event	Older adults	7	6.98573	-1.25749	0.00274806	0.876608	6.98573	1.002	1.00204	1.00209	0	NA	Inf	Inf	7	4122671	4131094	4122664	4131087	0	4122664	8423
MENINGOCOCCAL POLYSACCHARIDE VACCINE ANEISSERIA MENINGITIDIS GROUP CAPSULAR POLYSACCHARIDE ANTIGEN	Non_withdrawal_event	Older adults	7	6.98573	-1.25749	0.00274806	0.876608	6.98573	1.002	1.00204	1.00209	0	NA	Inf	Inf	7	4122671	4131094	4122664	4131087	0	4122664	8423
DALACIN C	Non_withdrawal_event	Older adults	7	6.98573	-1.25749	0.00274806	0.876608	6.98573	1.002	1.00204	1.00209	0	NA	Inf	Inf	7	4122671	4131094	4122664	4131087	0	4122664	8423
NOCTAMIDE	Non_withdrawal_event	Older adults	7	6.98573	-1.25749	0.00274806	0.876608	6.98573	1.002	1.00204	1.00209	0	NA	Inf	Inf	7	4122671	4131094	4122664	4131087	0	4122664	8423
ALUMINUM	Non_withdrawal_event	Older adults	7	6.98573	-1.25749	0.00274806	0.876608	6.98573	1.002	1.00204	1.00209	0	NA	Inf	Inf	7	4122671	4131094	4122664	4131087	0	4122664	8423
ZOMIGZMT	Non_withdrawal_event	Older adults	7	6.98573	-1.25749	0.00274806	0.876608	6.98573	1.002	1.00204	1.00209	0	NA	Inf	Inf	7	4122671	4131094	4122664	4131087	0	4122664	8423
PIPERACILLIN TAZOBACTAM	Non_withdrawal_event	Older adults	7	6.98573	-1.25749	0.00274806	0.876608	6.98573	1.002	1.00204	1.00209	0	NA	Inf	Inf	7	4122671	4131094	4122664	4131087	0	4122664	8423
ONON	Non_withdrawal_event	Older adults	7	6.98573	-1.25749	0.00274806	0.876608	6.98573	1.002	1.00204	1.00209	0	NA	Inf	Inf	7	4122671	4131094	4122664	4131087	0	4122664	8423
CYTOSINE ARABINOSIDE	Non_withdrawal_event	Older adults	7	6.98573	-1.25749	0.00274806	0.876608	6.98573	1.002	1.00204	1.00209	0	NA	Inf	Inf	7	4122671	4131094	4122664	4131087	0	4122664	8423
DAROVASERTIB	Non_withdrawal_event	Older adults	7	6.98573	-1.25749	0.00274806	0.876608	6.98573	1.002	1.00204	1.00209	0	NA	Inf	Inf	7	4122671	4131094	4122664	4131087	0	4122664	8423
ILOPROST US	Non_withdrawal_event	Older adults	7	6.98573	-1.25749	0.00274806	0.876608	6.98573	1.002	1.00204	1.00209	0	NA	Inf	Inf	7	4122671	4131094	4122664	4131087	0	4122664	8423
XERISTAR	Non_withdrawal_event	Older adults	7	6.98573	-1.25749	0.00274806	0.876608	6.98573	1.002	1.00204	1.00209	0	NA	Inf	Inf	7	4122671	4131094	4122664	4131087	0	4122664	8423
GLIPIZIDEMETFORMIN	Non_withdrawal_event	Older adults	7	6.98573	-1.25749	0.00274806	0.876608	6.98573	1.002	1.00204	1.00209	0	NA	Inf	Inf	7	4122671	4131094	4122664	4131087	0	4122664	8423
MYLANTA	Non_withdrawal_event	Older adults	7	6.98573	-1.25749	0.00274806	0.876608	6.98573	1.002	1.00204	1.00209	0	NA	Inf	Inf	7	4122671	4131094	4122664	4131087	0	4122664	8423
DTICDOME	Non_withdrawal_event	Older adults	7	6.98573	-1.25749	0.00274806	0.876608	6.98573	1.002	1.00204	1.00209	0	NA	Inf	Inf	7	4122671	4131094	4122664	4131087	0	4122664	8423
HELIXATE FS	Non_withdrawal_event	Older adults	7	6.98573	-1.25749	0.00274806	0.876608	6.98573	1.002	1.00204	1.00209	0	NA	Inf	Inf	7	4122671	4131094	4122664	4131087	0	4122664	8423
EVOFOSFAMIDE	Non_withdrawal_event	Older adults	7	6.98573	-1.25749	0.00274806	0.876608	6.98573	1.002	1.00204	1.00209	0	NA	Inf	Inf	7	4122671	4131094	4122664	4131087	0	4122664	8423
TACLONEX SCALP	Non_withdrawal_event	Older adults	7	6.98573	-1.25749	0.00274806	0.876608	6.98573	1.002	1.00204	1.00209	0	NA	Inf	Inf	7	4122671	4131094	4122664	4131087	0	4122664	8423
ACE INHIBITORS	Non_withdrawal_event	Older adults	7	6.98573	-1.25749	0.00274806	0.876608	6.98573	1.002	1.00204	1.00209	0	NA	Inf	Inf	7	4122671	4131094	4122664	4131087	0	4122664	8423
INSULATARD FLEXPEN HM	Non_withdrawal_event	Older adults	7	6.98573	-1.25749	0.00274806	0.876608	6.98573	1.002	1.00204	1.00209	0	NA	Inf	Inf	7	4122671	4131094	4122664	4131087	0	4122664	8423
LIGNOCAINE	Non_withdrawal_event	Older adults	7	6.98573	-1.25749	0.00274806	0.876608	6.98573	1.002	1.00204	1.00209	0	NA	Inf	Inf	7	4122671	4131094	4122664	4131087	0	4122664	8423
NIROGACESTAT	Non_withdrawal_event	Older adults	7	6.98573	-1.25749	0.00274806	0.876608	6.98573	1.002	1.00204	1.00209	0	NA	Inf	Inf	7	4122671	4131094	4122664	4131087	0	4122664	8423
OMONTYS	Non_withdrawal_event	Older adults	7	6.98573	-1.25749	0.00274806	0.876608	6.98573	1.002	1.00204	1.00209	0	NA	Inf	Inf	7	4122671	4131094	4122664	4131087	0	4122664	8423
MOEXIPRIL	Non_withdrawal_event	Older adults	7	6.98573	-1.25749	0.00274806	0.876608	6.98573	1.002	1.00204	1.00209	0	NA	Inf	Inf	7	4122671	4131094	4122664	4131087	0	4122664	8423
SALINE_	Non_withdrawal_event	Older adults	7	6.98573	-1.25749	0.00274806	0.876608	6.98573	1.002	1.00204	1.00209	0	NA	Inf	Inf	7	4122671	4131094	4122664	4131087	0	4122664	8423
TIMOPTOL	Non_withdrawal_event	Older adults	7	6.98573	-1.25749	0.00274806	0.876608	6.98573	1.002	1.00204	1.00209	0	NA	Inf	Inf	7	4122671	4131094	4122664	4131087	0	4122664	8423
TETANUS VACCINES	Non_withdrawal_event	Older adults	7	6.98573	-1.25749	0.00274806	0.876608	6.98573	1.002	1.00204	1.00209	0	NA	Inf	Inf	7	4122671	4131094	4122664	4131087	0	4122664	8423
PHYSIONEAL	Non_withdrawal_event	Older adults	7	6.98573	-1.25749	0.00274806	0.876608	6.98573	1.002	1.00204	1.00209	0	NA	Inf	Inf	7	4122671	4131094	4122664	4131087	0	4122664	8423
KEIMAX	Non_withdrawal_event	Older adults	7	6.98573	-1.25749	0.00274806	0.876608	6.98573	1.002	1.00204	1.00209	0	NA	Inf	Inf	7	4122671	4131094	4122664	4131087	0	4122664	8423
BUDIGALIMAB	Non_withdrawal_event	Older adults	7	6.98573	-1.25749	0.00274806	0.876608	6.98573	1.002	1.00204	1.00209	0	NA	Inf	Inf	7	4122671	4131094	4122664	4131087	0	4122664	8423
FRESHBURST LISTERINE	Non_withdrawal_event	Older adults	7	6.98573	-1.25749	0.00274806	0.876608	6.98573	1.002	1.00204	1.00209	0	NA	Inf	Inf	7	4122671	4131094	4122664	4131087	0	4122664	8423
QUAZEPAM	Non_withdrawal_event	Older adults	7	6.98573	-1.25749	0.00274806	0.876608	6.98573	1.002	1.00204	1.00209	0	NA	Inf	Inf	7	4122671	4131094	4122664	4131087	0	4122664	8423
CUPRIMINE	Non_withdrawal_event	Older adults	7	6.98573	-1.25749	0.00274806	0.876608	6.98573	1.002	1.00204	1.00209	0	NA	Inf	Inf	7	4122671	4131094	4122664	4131087	0	4122664	8423
LEXIVA	Non_withdrawal_event	Older adults	7	6.98573	-1.25749	0.00274806	0.876608	6.98573	1.002	1.00204	1.00209	0	NA	Inf	Inf	7	4122671	4131094	4122664	4131087	0	4122664	8423
MOBICOX	Non_withdrawal_event	Older adults	7	6.98573	-1.25749	0.00274806	0.876608	6.98573	1.002	1.00204	1.00209	0	NA	Inf	Inf	7	4122671	4131094	4122664	4131087	0	4122664	8423
DESFERRIOXAMINE	Non_withdrawal_event	Older adults	7	6.98573	-1.25749	0.00274806	0.876608	6.98573	1.002	1.00204	1.00209	0	NA	Inf	Inf	7	4122671	4131094	4122664	4131087	0	4122664	8423
PROPANOLOL	Non_withdrawal_event	Older adults	7	6.98573	-1.25749	0.00274806	0.876608	6.98573	1.002	1.00204	1.00209	0	NA	Inf	Inf	7	4122671	4131094	4122664	4131087	0	4122664	8423
COMPPLA_	Non_withdrawal_event	Older adults	7	6.98573	-1.25749	0.00274806	0.876608	6.98573	1.002	1.00204	1.00209	0	NA	Inf	Inf	7	4122671	4131094	4122664	4131087	0	4122664	8423
EUNERPAN	Non_withdrawal_event	Older adults	7	6.98573	-1.25749	0.00274806	0.876608	6.98573	1.002	1.00204	1.00209	0	NA	Inf	Inf	7	4122671	4131094	4122664	4131087	0	4122664	8423
PHYSIONEAL GLUCOSE PV_13,	Non_withdrawal_event	Older adults	7	6.98573	-1.25749	0.00274806	0.876608	6.98573	1.002	1.00204	1.00209	0	NA	Inf	Inf	7	4122671	4131094	4122664	4131087	0	4122664	8423
CARIMUNE NF	Non_withdrawal_event	Older adults	7	6.98573	-1.25749	0.00274806	0.876608	6.98573	1.002	1.00204	1.00209	0	NA	Inf	Inf	7	4122671	4131094	4122664	4131087	0	4122664	8423
POLYMYXIN	Non_withdrawal_event	Older adults	7	6.98573	-1.25749	0.00274806	0.876608	6.98573	1.002	1.00204	1.00209	0	NA	Inf	Inf	7	4122671	4131094	4122664	4131087	0	4122664	8423
DANATROL	Non_withdrawal_event	Older adults	7	6.98573	-1.25749	0.00274806	0.876608	6.98573	1.002	1.00204	1.00209	0	NA	Inf	Inf	7	4122671	4131094	4122664	4131087	0	4122664	8423
NOVOCAIN	Non_withdrawal_event	Older adults	7	6.98573	-1.25749	0.00274806	0.876608	6.98573	1.002	1.00204	1.00209	0	NA	Inf	Inf	7	4122671	4131094	4122664	4131087	0	4122664	8423
NOVAMINSULFON	Non_withdrawal_event	Older adults	7	6.98573	-1.25749	0.00274806	0.876608	6.98573	1.002	1.00204	1.00209	0	NA	Inf	Inf	7	4122671	4131094	4122664	4131087	0	4122664	8423
CHLORPHENIRAMINEHYDROCODONE	Non_withdrawal_event	Older adults	7	6.98573	-1.25749	0.00274806	0.876608	6.98573	1.002	1.00204	1.00209	0	NA	Inf	Inf	7	4122671	4131094	4122664	4131087	0	4122664	8423
PERITONEAL DIALYSIS	Non_withdrawal_event	Older adults	7	6.98573	-1.25749	0.00274806	0.876608	6.98573	1.002	1.00204	1.00209	0	NA	Inf	Inf	7	4122671	4131094	4122664	4131087	0	4122664	8423
ARTICAINE	Non_withdrawal_event	Older adults	7	6.98573	-1.25749	0.00274806	0.876608	6.98573	1.002	1.00204	1.00209	0	NA	Inf	Inf	7	4122671	4131094	4122664	4131087	0	4122664	8423
ASCORBIC ACIDASPIRIN	Non_withdrawal_event	Older adults	7	6.98573	-1.25749	0.00274806	0.876608	6.98573	1.002	1.00204	1.00209	0	NA	Inf	Inf	7	4122671	4131094	4122664	4131087	0	4122664	8423
NUPERCAINAL	Non_withdrawal_event	Older adults	7	6.98573	-1.25749	0.00274806	0.876608	6.98573	1.002	1.00204	1.00209	0	NA	Inf	Inf	7	4122671	4131094	4122664	4131087	0	4122664	8423
BENZYLGUANINE	Non_withdrawal_event	Older adults	7	6.98573	-1.25749	0.00274806	0.876608	6.98573	1.002	1.00204	1.00209	0	NA	Inf	Inf	7	4122671	4131094	4122664	4131087	0	4122664	8423
ELTROXIN	Non_withdrawal_event	Older adults	7	6.98573	-1.25749	0.00274806	0.876608	6.98573	1.002	1.00204	1.00209	0	NA	Inf	Inf	7	4122671	4131094	4122664	4131087	0	4122664	8423
ETILEFRINE	Non_withdrawal_event	Older adults	7	6.98573	-1.25749	0.00274806	0.876608	6.98573	1.002	1.00204	1.00209	0	NA	Inf	Inf	7	4122671	4131094	4122664	4131087	0	4122664	8423
GUTRON	Non_withdrawal_event	Older adults	7	6.98573	-1.25749	0.00274806	0.876608	6.98573	1.002	1.00204	1.00209	0	NA	Inf	Inf	7	4122671	4131094	4122664	4131087	0	4122664	8423
TETRADECYL	Non_withdrawal_event	Older adults	7	6.98573	-1.25749	0.00274806	0.876608	6.98573	1.002	1.00204	1.00209	0	NA	Inf	Inf	7	4122671	4131094	4122664	4131087	0	4122664	8423
METEX	Non_withdrawal_event	Older adults	7	6.98573	-1.25749	0.00274806	0.876608	6.98573	1.002	1.00204	1.00209	0	NA	Inf	Inf	7	4122671	4131094	4122664	4131087	0	4122664	8423
ROPION	Non_withdrawal_event	Older adults	7	6.98573	-1.25749	0.00274806	0.876608	6.98573	1.002	1.00204	1.00209	0	NA	Inf	Inf	7	4122671	4131094	4122664	4131087	0	4122664	8423
METHOHEXITAL	Non_withdrawal_event	Older adults	7	6.98573	-1.25749	0.00274806	0.876608	6.98573	1.002	1.00204	1.00209	0	NA	Inf	Inf	7	4122671	4131094	4122664	4131087	0	4122664	8423
ROGARATINIB	Non_withdrawal_event	Older adults	7	6.98573	-1.25749	0.00274806	0.876608	6.98573	1.002	1.00204	1.00209	0	NA	Inf	Inf	7	4122671	4131094	4122664	4131087	0	4122664	8423
DEPAKIN	Non_withdrawal_event	Older adults	7	6.98573	-1.25749	0.00274806	0.876608	6.98573	1.002	1.00204	1.00209	0	NA	Inf	Inf	7	4122671	4131094	4122664	4131087	0	4122664	8423
ANETUMAB RAVTANSINE	Non_withdrawal_event	Older adults	7	6.98573	-1.25749	0.00274806	0.876608	6.98573	1.002	1.00204	1.00209	0	NA	Inf	Inf	7	4122671	4131094	4122664	4131087	0	4122664	8423
TREXAN	Non_withdrawal_event	Older adults	7	6.98573	-1.25749	0.00274806	0.876608	6.98573	1.002	1.00204	1.00209	0	NA	Inf	Inf	7	4122671	4131094	4122664	4131087	0	4122664	8423
IBUTILIDE	Non_withdrawal_event	Older adults	7	6.98573	-1.25749	0.00274806	0.876608	6.98573	1.002	1.00204	1.00209	0	NA	Inf	Inf	7	4122671	4131094	4122664	4131087	0	4122664	8423
ADRIBLASTINE	Non_withdrawal_event	Older adults	7	6.98573	-1.25749	0.00274806	0.876608	6.98573	1.002	1.00204	1.00209	0	NA	Inf	Inf	7	4122671	4131094	4122664	4131087	0	4122664	8423
DAIVOBET	Non_withdrawal_event	Older adults	7	6.98573	-1.25749	0.00274806	0.876608	6.98573	1.002	1.00204	1.00209	0	NA	Inf	Inf	7	4122671	4131094	4122664	4131087	0	4122664	8423
CEPHRADINE	Non_withdrawal_event	Older adults	7	6.98573	-1.25749	0.00274806	0.876608	6.98573	1.002	1.00204	1.00209	0	NA	Inf	Inf	7	4122671	4131094	4122664	4131087	0	4122664	8423
HUMAN ALBUMIN MICROSPHERESPERFLUTREN	Non_withdrawal_event	Older adults	7	6.98573	-1.25749	0.00274806	0.876608	6.98573	1.002	1.00204	1.00209	0	NA	Inf	Inf	7	4122671	4131094	4122664	4131087	0	4122664	8423
7800-09	Non_withdrawal_event	Older adults	7	6.98573	-1.25749	0.00274806	0.876608	6.98573	1.002	1.00204	1.00209	0	NA	Inf	Inf	7	4122671	4131094	4122664	4131087	0	4122664	8423
PANTOPRAZOL	Non_withdrawal_event	Older adults	7	6.98573	-1.25749	0.00274806	0.876608	6.98573	1.002	1.00204	1.00209	0	NA	Inf	Inf	7	4122671	4131094	4122664	4131087	0	4122664	8423
LUTEINMINERALS_VITAMINS\ZEAXANTHIN	Non_withdrawal_event	Older adults	7	6.98573	-1.25749	0.00274806	0.876608	6.98573	1.002	1.00204	1.00209	0	NA	Inf	Inf	7	4122671	4131094	4122664	4131087	0	4122664	8423
DIFICLIR	Non_withdrawal_event	Older adults	7	6.98573	-1.25749	0.00274806	0.876608	6.98573	1.002	1.00204	1.00209	0	NA	Inf	Inf	7	4122671	4131094	4122664	4131087	0	4122664	8423
ATENOKIN	Non_withdrawal_event	Older adults	7	6.98573	-1.25749	0.00274806	0.876608	6.98573	1.002	1.00204	1.00209	0	NA	Inf	Inf	7	4122671	4131094	4122664	4131087	0	4122664	8423
AVISHOT	Non_withdrawal_event	Older adults	7	6.98573	-1.25749	0.00274806	0.876608	6.98573	1.002	1.00204	1.00209	0	NA	Inf	Inf	7	4122671	4131094	4122664	4131087	0	4122664	8423
BETARETIC	Non_withdrawal_event	Older adults	7	6.98573	-1.25749	0.00274806	0.876608	6.98573	1.002	1.00204	1.00209	0	NA	Inf	Inf	7	4122671	4131094	4122664	4131087	0	4122664	8423
BITARTRATESODIUM	Non_withdrawal_event	Older adults	7	6.98573	-1.25749	0.00274806	0.876608	6.98573	1.002	1.00204	1.00209	0	NA	Inf	Inf	7	4122671	4131094	4122664	4131087	0	4122664	8423
CANERPATUREV	Non_withdrawal_event	Older adults	7	6.98573	-1.25749	0.00274806	0.876608	6.98573	1.002	1.00204	1.00209	0	NA	Inf	Inf	7	4122671	4131094	4122664	4131087	0	4122664	8423
CELECOXIB_IBUPROFEN	Non_withdrawal_event	Older adults	7	6.98573	-1.25749	0.00274806	0.876608	6.98573	1.002	1.00204	1.00209	0	NA	Inf	Inf	7	4122671	4131094	4122664	4131087	0	4122664	8423
DICHLOTRIDE	Non_withdrawal_event	Older adults	7	6.98573	-1.25749	0.00274806	0.876608	6.98573	1.002	1.00204	1.00209	0	NA	Inf	Inf	7	4122671	4131094	4122664	4131087	0	4122664	8423
EFONIDIPINE	Non_withdrawal_event	Older adults	7	6.98573	-1.25749	0.00274806	0.876608	6.98573	1.002	1.00204	1.00209	0	NA	Inf	Inf	7	4122671	4131094	4122664	4131087	0	4122664	8423
FORSTEO PEN DISPOSABLE	Non_withdrawal_event	Older adults	7	6.98573	-1.25749	0.00274806	0.876608	6.98573	1.002	1.00204	1.00209	0	NA	Inf	Inf	7	4122671	4131094	4122664	4131087	0	4122664	8423
INFLUENZA HA VACCINE	Non_withdrawal_event	Older adults	7	6.98573	-1.25749	0.00274806	0.876608	6.98573	1.002	1.00204	1.00209	0	NA	Inf	Inf	7	4122671	4131094	4122664	4131087	0	4122664	8423
KRESTIN	Non_withdrawal_event	Older adults	7	6.98573	-1.25749	0.00274806	0.876608	6.98573	1.002	1.00204	1.00209	0	NA	Inf	Inf	7	4122671	4131094	4122664	4131087	0	4122664	8423
LANSOYL	Non_withdrawal_event	Older adults	7	6.98573	-1.25749	0.00274806	0.876608	6.98573	1.002	1.00204	1.00209	0	NA	Inf	Inf	7	4122671	4131094	4122664	4131087	0	4122664	8423
LISITRIL	Non_withdrawal_event	Older adults	7	6.98573	-1.25749	0.00274806	0.876608	6.98573	1.002	1.00204	1.00209	0	NA	Inf	Inf	7	4122671	4131094	4122664	4131087	0	4122664	8423
NIMORAZOLE	Non_withdrawal_event	Older adults	7	6.98573	-1.25749	0.00274806	0.876608	6.98573	1.002	1.00204	1.00209	0	NA	Inf	Inf	7	4122671	4131094	4122664	4131087	0	4122664	8423
PANIPENEM	Non_withdrawal_event	Older adults	7	6.98573	-1.25749	0.00274806	0.876608	6.98573	1.002	1.00204	1.00209	0	NA	Inf	Inf	7	4122671	4131094	4122664	4131087	0	4122664	8423
ROVAMYCIN	Non_withdrawal_event	Older adults	7	6.98573	-1.25749	0.00274806	0.876608	6.98573	1.002	1.00204	1.00209	0	NA	Inf	Inf	7	4122671	4131094	4122664	4131087	0	4122664	8423
SPIRO COMP	Non_withdrawal_event	Older adults	7	6.98573	-1.25749	0.00274806	0.876608	6.98573	1.002	1.00204	1.00209	0	NA	Inf	Inf	7	4122671	4131094	4122664	4131087	0	4122664	8423
SUMIFERON DS	Non_withdrawal_event	Older adults	7	6.98573	-1.25749	0.00274806	0.876608	6.98573	1.002	1.00204	1.00209	0	NA	Inf	Inf	7	4122671	4131094	4122664	4131087	0	4122664	8423
TENSTATEN	Non_withdrawal_event	Older adults	7	6.98573	-1.25749	0.00274806	0.876608	6.98573	1.002	1.00204	1.00209	0	NA	Inf	Inf	7	4122671	4131094	4122664	4131087	0	4122664	8423
ZYLORIC_	Non_withdrawal_event	Older adults	7	6.98573	-1.25749	0.00274806	0.876608	6.98573	1.002	1.00204	1.00209	0	NA	Inf	Inf	7	4122671	4131094	4122664	4131087	0	4122664	8423
THYRADIN	Non_withdrawal_event	Older adults	7	6.98573	-1.25749	0.00274806	0.876608	6.98573	1.002	1.00204	1.00209	0	NA	Inf	Inf	7	4122671	4131094	4122664	4131087	0	4122664	8423
PREMINENT	Non_withdrawal_event	Older adults	7	6.98573	-1.25749	0.00274806	0.876608	6.98573	1.002	1.00204	1.00209	0	NA	Inf	Inf	7	4122671	4131094	4122664	4131087	0	4122664	8423
SULFANILAMIDE	Non_withdrawal_event	Older adults	7	6.98573	-1.25749	0.00274806	0.876608	6.98573	1.002	1.00204	1.00209	0	NA	Inf	Inf	7	4122671	4131094	4122664	4131087	0	4122664	8423
VACCINES	Non_withdrawal_event	Older adults	7	6.98573	-1.25749	0.00274806	0.876608	6.98573	1.002	1.00204	1.00209	0	NA	Inf	Inf	7	4122671	4131094	4122664	4131087	0	4122664	8423
BORIC ACID	Non_withdrawal_event	Older adults	7	6.98573	-1.25749	0.00274806	0.876608	6.98573	1.002	1.00204	1.00209	0	NA	Inf	Inf	7	4122671	4131094	4122664	4131087	0	4122664	8423
PSORALEN	Non_withdrawal_event	Older adults	7	6.98573	-1.25749	0.00274806	0.876608	6.98573	1.002	1.00204	1.00209	0	NA	Inf	Inf	7	4122671	4131094	4122664	4131087	0	4122664	8423
CYPHER STENT	Non_withdrawal_event	Older adults	7	6.98573	-1.25749	0.00274806	0.876608	6.98573	1.002	1.00204	1.00209	0	NA	Inf	Inf	7	4122671	4131094	4122664	4131087	0	4122664	8423
AVOCADO OILSOYBEAN OIL	Non_withdrawal_event	Older adults	7	6.98573	-1.25749	0.00274806	0.876608	6.98573	1.002	1.00204	1.00209	0	NA	Inf	Inf	7	4122671	4131094	4122664	4131087	0	4122664	8423
SYNVISC	Non_withdrawal_event	Older adults	7	6.98573	-1.25749	0.00274806	0.876608	6.98573	1.002	1.00204	1.00209	0	NA	Inf	Inf	7	4122671	4131094	4122664	4131087	0	4122664	8423
REVLIMID CELGENE	Non_withdrawal_event	Older adults	7	6.98573	-1.25749	0.00274806	0.876608	6.98573	1.002	1.00204	1.00209	0	NA	Inf	Inf	7	4122671	4131094	4122664	4131087	0	4122664	8423
DIURETIC	Non_withdrawal_event	Older adults	7	6.98573	-1.25749	0.00274806	0.876608	6.98573	1.002	1.00204	1.00209	0	NA	Inf	Inf	7	4122671	4131094	4122664	4131087	0	4122664	8423
BUCKLEYS CHEST CONGESTION	Non_withdrawal_event	Older adults	7	6.98573	-1.25749	0.00274806	0.876608	6.98573	1.002	1.00204	1.00209	0	NA	Inf	Inf	7	4122671	4131094	4122664	4131087	0	4122664	8423
IOFLUPANE	Non_withdrawal_event	Older adults	7	6.98573	-1.25749	0.00274806	0.876608	6.98573	1.002	1.00204	1.00209	0	NA	Inf	Inf	7	4122671	4131094	4122664	4131087	0	4122664	8423
IPERTEN	Non_withdrawal_event	Older adults	7	6.98573	-1.25749	0.00274806	0.876608	6.98573	1.002	1.00204	1.00209	0	NA	Inf	Inf	7	4122671	4131094	4122664	4131087	0	4122664	8423
INJECTAFER	Non_withdrawal_event	Older adults	7	6.98573	-1.25749	0.00274806	0.876608	6.98573	1.002	1.00204	1.00209	0	NA	Inf	Inf	7	4122671	4131094	4122664	4131087	0	4122664	8423
CS	Non_withdrawal_event	Older adults	7	6.98573	-1.25749	0.00274806	0.876608	6.98573	1.002	1.00204	1.00209	0	NA	Inf	Inf	7	4122671	4131094	4122664	4131087	0	4122664	8423
ALUMINUM ZIRCONIUM TETRACHLOROHYDREX GLY	Non_withdrawal_event	Older adults	7	6.98573	-1.25749	0.00274806	0.876608	6.98573	1.002	1.00204	1.00209	0	NA	Inf	Inf	7	4122671	4131094	4122664	4131087	0	4122664	8423
FTY	Non_withdrawal_event	Older adults	7	6.98573	-1.25749	0.00274806	0.876608	6.98573	1.002	1.00204	1.00209	0	NA	Inf	Inf	7	4122671	4131094	4122664	4131087	0	4122664	8423
ACETAMINOPHENDEXTROMETHORPHAN_DOXYLAMINE \GUAIFENESIN	Non_withdrawal_event	Older adults	7	6.98573	-1.25749	0.00274806	0.876608	6.98573	1.002	1.00204	1.00209	0	NA	Inf	Inf	7	4122671	4131094	4122664	4131087	0	4122664	8423
PREDNICARBATE	Non_withdrawal_event	Older adults	7	6.98573	-1.25749	0.00274806	0.876608	6.98573	1.002	1.00204	1.00209	0	NA	Inf	Inf	7	4122671	4131094	4122664	4131087	0	4122664	8423
CAMPHORATED PHENOL	Non_withdrawal_event	Older adults	7	6.98573	-1.25749	0.00274806	0.876608	6.98573	1.002	1.00204	1.00209	0	NA	Inf	Inf	7	4122671	4131094	4122664	4131087	0	4122664	8423
GENTAMICINE	Non_withdrawal_event	Older adults	7	6.98573	-1.25749	0.00274806	0.876608	6.98573	1.002	1.00204	1.00209	0	NA	Inf	Inf	7	4122671	4131094	4122664	4131087	0	4122664	8423
ZENPEP	Non_withdrawal_event	Older adults	7	6.98573	-1.25749	0.00274806	0.876608	6.98573	1.002	1.00204	1.00209	0	NA	Inf	Inf	7	4122671	4131094	4122664	4131087	0	4122664	8423
KOMBOGLYZE	Non_withdrawal_event	Older adults	7	6.98573	-1.25749	0.00274806	0.876608	6.98573	1.002	1.00204	1.00209	0	NA	Inf	Inf	7	4122671	4131094	4122664	4131087	0	4122664	8423
TANDOSPIRONE	Non_withdrawal_event	Older adults	7	6.98573	-1.25749	0.00274806	0.876608	6.98573	1.002	1.00204	1.00209	0	NA	Inf	Inf	7	4122671	4131094	4122664	4131087	0	4122664	8423
CICLETANINE	Non_withdrawal_event	Older adults	7	6.98573	-1.25749	0.00274806	0.876608	6.98573	1.002	1.00204	1.00209	0	NA	Inf	Inf	7	4122671	4131094	4122664	4131087	0	4122664	8423
MUSCULAX	Non_withdrawal_event	Older adults	7	6.98573	-1.25749	0.00274806	0.876608	6.98573	1.002	1.00204	1.00209	0	NA	Inf	Inf	7	4122671	4131094	4122664	4131087	0	4122664	8423
ANGELIQ	Non_withdrawal_event	Older adults	7	6.98573	-1.25749	0.00274806	0.876608	6.98573	1.002	1.00204	1.00209	0	NA	Inf	Inf	7	4122671	4131094	4122664	4131087	0	4122664	8423
7800-00 0264-7800-10	Non_withdrawal_event	Older adults	7	6.98573	-1.25749	0.00274806	0.876608	6.98573	1.002	1.00204	1.00209	0	NA	Inf	Inf	7	4122671	4131094	4122664	4131087	0	4122664	8423
ASCRIPTIN	Non_withdrawal_event	Older adults	7	6.98573	-1.25749	0.00274806	0.876608	6.98573	1.002	1.00204	1.00209	0	NA	Inf	Inf	7	4122671	4131094	4122664	4131087	0	4122664	8423
APG	Non_withdrawal_event	Older adults	7	6.98573	-1.25749	0.00274806	0.876608	6.98573	1.002	1.00204	1.00209	0	NA	Inf	Inf	7	4122671	4131094	4122664	4131087	0	4122664	8423
STRIBILD	Non_withdrawal_event	Older adults	7	6.98573	-1.25749	0.00274806	0.876608	6.98573	1.002	1.00204	1.00209	0	NA	Inf	Inf	7	4122671	4131094	4122664	4131087	0	4122664	8423
SILVADENE	Non_withdrawal_event	Older adults	7	6.98573	-1.25749	0.00274806	0.876608	6.98573	1.002	1.00204	1.00209	0	NA	Inf	Inf	7	4122671	4131094	4122664	4131087	0	4122664	8423
ALANINEARGININE_DEXTROSE\GLYCINE\HISTIDINE\ISOLEUCINE\LEUCINE\ \METHIONINE\PHENYLALANINE\PROLINE\SERINE\THREONINE\TRYPTOPHAN\TYROSINE\VALINE	Non_withdrawal_event	Older adults	7	6.98573	-1.25749	0.00274806	0.876608	6.98573	1.002	1.00204	1.00209	0	NA	Inf	Inf	7	4122671	4131094	4122664	4131087	0	4122664	8423
BENTELAN	Non_withdrawal_event	Older adults	7	6.98573	-1.25749	0.00274806	0.876608	6.98573	1.002	1.00204	1.00209	0	NA	Inf	Inf	7	4122671	4131094	4122664	4131087	0	4122664	8423
DIHYDAN	Non_withdrawal_event	Older adults	7	6.98573	-1.25749	0.00274806	0.876608	6.98573	1.002	1.00204	1.00209	0	NA	Inf	Inf	7	4122671	4131094	4122664	4131087	0	4122664	8423
CIBLOR	Non_withdrawal_event	Older adults	7	6.98573	-1.25749	0.00274806	0.876608	6.98573	1.002	1.00204	1.00209	0	NA	Inf	Inf	7	4122671	4131094	4122664	4131087	0	4122664	8423
INFANTS APAP	Non_withdrawal_event	Older adults	7	6.98573	-1.25749	0.00274806	0.876608	6.98573	1.002	1.00204	1.00209	0	NA	Inf	Inf	7	4122671	4131094	4122664	4131087	0	4122664	8423
DERMOVAL	Non_withdrawal_event	Older adults	7	6.98573	-1.25749	0.00274806	0.876608	6.98573	1.002	1.00204	1.00209	0	NA	Inf	Inf	7	4122671	4131094	4122664	4131087	0	4122664	8423
FILANESIB	Non_withdrawal_event	Older adults	7	6.98573	-1.25749	0.00274806	0.876608	6.98573	1.002	1.00204	1.00209	0	NA	Inf	Inf	7	4122671	4131094	4122664	4131087	0	4122664	8423
PARKINANE	Non_withdrawal_event	Older adults	7	6.98573	-1.25749	0.00274806	0.876608	6.98573	1.002	1.00204	1.00209	0	NA	Inf	Inf	7	4122671	4131094	4122664	4131087	0	4122664	8423
CEPHALOSPORIN	Non_withdrawal_event	Older adults	7	6.98573	-1.25749	0.00274806	0.876608	6.98573	1.002	1.00204	1.00209	0	NA	Inf	Inf	7	4122671	4131094	4122664	4131087	0	4122664	8423
DOLUTEGRAVIRLAMIVUDINE_TENOFOVIR DISOPROXIL	Non_withdrawal_event	Older adults	7	6.98573	-1.25749	0.00274806	0.876608	6.98573	1.002	1.00204	1.00209	0	NA	Inf	Inf	7	4122671	4131094	4122664	4131087	0	4122664	8423
INDIUM	Non_withdrawal_event	Older adults	7	6.98573	-1.25749	0.00274806	0.876608	6.98573	1.002	1.00204	1.00209	0	NA	Inf	Inf	7	4122671	4131094	4122664	4131087	0	4122664	8423
RAD 2	Non_withdrawal_event	Older adults	7	6.98573	-1.25749	0.00274806	0.876608	6.98573	1.002	1.00204	1.00209	0	NA	Inf	Inf	7	4122671	4131094	4122664	4131087	0	4122664	8423
VOTUM PLUS	Non_withdrawal_event	Older adults	7	6.98573	-1.25749	0.00274806	0.876608	6.98573	1.002	1.00204	1.00209	0	NA	Inf	Inf	7	4122671	4131094	4122664	4131087	0	4122664	8423
RIBAVARIN	Non_withdrawal_event	Older adults	7	6.98573	-1.25749	0.00274806	0.876608	6.98573	1.002	1.00204	1.00209	0	NA	Inf	Inf	7	4122671	4131094	4122664	4131087	0	4122664	8423
BUCOLOME	Non_withdrawal_event	Older adults	7	6.98573	-1.25749	0.00274806	0.876608	6.98573	1.002	1.00204	1.00209	0	NA	Inf	Inf	7	4122671	4131094	4122664	4131087	0	4122664	8423
POLYSTYRENE SULFONIC ACID	Non_withdrawal_event	Older adults	7	6.98573	-1.25749	0.00274806	0.876608	6.98573	1.002	1.00204	1.00209	0	NA	Inf	Inf	7	4122671	4131094	4122664	4131087	0	4122664	8423
PRAVIGARD PAC	Non_withdrawal_event	Older adults	7	6.98573	-1.25749	0.00274806	0.876608	6.98573	1.002	1.00204	1.00209	0	NA	Inf	Inf	7	4122671	4131094	4122664	4131087	0	4122664	8423
SEGLOR	Non_withdrawal_event	Older adults	7	6.98573	-1.25749	0.00274806	0.876608	6.98573	1.002	1.00204	1.00209	0	NA	Inf	Inf	7	4122671	4131094	4122664	4131087	0	4122664	8423
FAROM	Non_withdrawal_event	Older adults	7	6.98573	-1.25749	0.00274806	0.876608	6.98573	1.002	1.00204	1.00209	0	NA	Inf	Inf	7	4122671	4131094	4122664	4131087	0	4122664	8423
TANEZUMAB	Non_withdrawal_event	Older adults	7	6.98573	-1.25749	0.00274806	0.876608	6.98573	1.002	1.00204	1.00209	0	NA	Inf	Inf	7	4122671	4131094	4122664	4131087	0	4122664	8423
HERBS	Non_withdrawal_event	Older adults	7	6.98573	-1.25749	0.00274806	0.876608	6.98573	1.002	1.00204	1.00209	0	NA	Inf	Inf	7	4122671	4131094	4122664	4131087	0	4122664	8423
TRERIEF	Non_withdrawal_event	Older adults	7	6.98573	-1.25749	0.00274806	0.876608	6.98573	1.002	1.00204	1.00209	0	NA	Inf	Inf	7	4122671	4131094	4122664	4131087	0	4122664	8423
ALBUTEIN	Non_withdrawal_event	Older adults	7	6.98573	-1.25749	0.00274806	0.876608	6.98573	1.002	1.00204	1.00209	0	NA	Inf	Inf	7	4122671	4131094	4122664	4131087	0	4122664	8423
LECITHINPOLOXAMER	Non_withdrawal_event	Older adults	7	6.98573	-1.25749	0.00274806	0.876608	6.98573	1.002	1.00204	1.00209	0	NA	Inf	Inf	7	4122671	4131094	4122664	4131087	0	4122664	8423
BENZOCAINEMENTHOL	Non_withdrawal_event	Older adults	7	6.98573	-1.25749	0.00274806	0.876608	6.98573	1.002	1.00204	1.00209	0	NA	Inf	Inf	7	4122671	4131094	4122664	4131087	0	4122664	8423
DIGOSIN	Non_withdrawal_event	Older adults	7	6.98573	-1.25749	0.00274806	0.876608	6.98573	1.002	1.00204	1.00209	0	NA	Inf	Inf	7	4122671	4131094	4122664	4131087	0	4122664	8423
FLUDEOXYGLUCOSE	Non_withdrawal_event	Older adults	7	6.98573	-1.25749	0.00274806	0.876608	6.98573	1.002	1.00204	1.00209	0	NA	Inf	Inf	7	4122671	4131094	4122664	4131087	0	4122664	8423
LYMPHOGLOBULINE	Non_withdrawal_event	Older adults	7	6.98573	-1.25749	0.00274806	0.876608	6.98573	1.002	1.00204	1.00209	0	NA	Inf	Inf	7	4122671	4131094	4122664	4131087	0	4122664	8423
FORXIGA	Non_withdrawal_event	Older adults	7	6.98573	-1.25749	0.00274806	0.876608	6.98573	1.002	1.00204	1.00209	0	NA	Inf	Inf	7	4122671	4131094	4122664	4131087	0	4122664	8423
TROPISETRON	Non_withdrawal_event	Older adults	7	6.98573	-1.25749	0.00274806	0.876608	6.98573	1.002	1.00204	1.00209	0	NA	Inf	Inf	7	4122671	4131094	4122664	4131087	0	4122664	8423
MEZAVANT	Non_withdrawal_event	Older adults	7	6.98573	-1.25749	0.00274806	0.876608	6.98573	1.002	1.00204	1.00209	0	NA	Inf	Inf	7	4122671	4131094	4122664	4131087	0	4122664	8423
SOMAC	Non_withdrawal_event	Older adults	7	6.98573	-1.25749	0.00274806	0.876608	6.98573	1.002	1.00204	1.00209	0	NA	Inf	Inf	7	4122671	4131094	4122664	4131087	0	4122664	8423
BRONCHOKOD	Non_withdrawal_event	Older adults	7	6.98573	-1.25749	0.00274806	0.876608	6.98573	1.002	1.00204	1.00209	0	NA	Inf	Inf	7	4122671	4131094	4122664	4131087	0	4122664	8423
EPITOL	Non_withdrawal_event	Older adults	7	6.98573	-1.25749	0.00274806	0.876608	6.98573	1.002	1.00204	1.00209	0	NA	Inf	Inf	7	4122671	4131094	4122664	4131087	0	4122664	8423
INFLUENZA VIRUS ACALIFORNIA_/2009 LIVE(ATTENUATED) ANTIGEN_INFLUENZA A VIRUS A/PERTH/16/2009 (H3N2) LIVE(ATTENUATED) ANTIGEN\INFLUENZA B VIRUS B/BRISBANE/60/2008 LIVE(ATTENUATED) ANTIGEN	Non_withdrawal_event	Older adults	7	6.98573	-1.25749	0.00274806	0.876608	6.98573	1.002	1.00204	1.00209	0	NA	Inf	Inf	7	4122671	4131094	4122664	4131087	0	4122664	8423
METHOXYFLURANE	Non_withdrawal_event	Older adults	7	6.98573	-1.25749	0.00274806	0.876608	6.98573	1.002	1.00204	1.00209	0	NA	Inf	Inf	7	4122671	4131094	4122664	4131087	0	4122664	8423
TISSUCOL STIM	Non_withdrawal_event	Older adults	7	6.98573	-1.25749	0.00274806	0.876608	6.98573	1.002	1.00204	1.00209	0	NA	Inf	Inf	7	4122671	4131094	4122664	4131087	0	4122664	8423
MASDIL	Non_withdrawal_event	Older adults	7	6.98573	-1.25749	0.00274806	0.876608	6.98573	1.002	1.00204	1.00209	0	NA	Inf	Inf	7	4122671	4131094	4122664	4131087	0	4122664	8423
RIPASUDIL	Non_withdrawal_event	Older adults	7	6.98573	-1.25749	0.00274806	0.876608	6.98573	1.002	1.00204	1.00209	0	NA	Inf	Inf	7	4122671	4131094	4122664	4131087	0	4122664	8423
SPIRONOLAKTON	Non_withdrawal_event	Older adults	7	6.98573	-1.25749	0.00274806	0.876608	6.98573	1.002	1.00204	1.00209	0	NA	Inf	Inf	7	4122671	4131094	4122664	4131087	0	4122664	8423
VITAMIN C	Non_withdrawal_event	Older adults	7	6.98573	-1.25749	0.00274806	0.876608	6.98573	1.002	1.00204	1.00209	0	NA	Inf	Inf	7	4122671	4131094	4122664	4131087	0	4122664	8423
BLIND	Non_withdrawal_event	Older adults	7	6.98573	-1.25749	0.00274806	0.876608	6.98573	1.002	1.00204	1.00209	0	NA	Inf	Inf	7	4122671	4131094	4122664	4131087	0	4122664	8423
AMIKACINE	Non_withdrawal_event	Older adults	7	6.98573	-1.25749	0.00274806	0.876608	6.98573	1.002	1.00204	1.00209	0	NA	Inf	Inf	7	4122671	4131094	4122664	4131087	0	4122664	8423
OSCAL_D	Non_withdrawal_event	Older adults	7	6.98573	-1.25749	0.00274806	0.876608	6.98573	1.002	1.00204	1.00209	0	NA	Inf	Inf	7	4122671	4131094	4122664	4131087	0	4122664	8423
RESERPINE	Non_withdrawal_event	Older adults	7	6.98573	-1.25749	0.00274806	0.876608	6.98573	1.002	1.00204	1.00209	0	NA	Inf	Inf	7	4122671	4131094	4122664	4131087	0	4122664	8423
TEMOVATE	Non_withdrawal_event	Older adults	7	6.98573	-1.25749	0.00274806	0.876608	6.98573	1.002	1.00204	1.00209	0	NA	Inf	Inf	7	4122671	4131094	4122664	4131087	0	4122664	8423
GENETICALLYMODIFIED AUTOLOGOUS T CELLS	Non_withdrawal_event	Older adults	7	6.98573	-1.25749	0.00274806	0.876608	6.98573	1.002	1.00204	1.00209	0	NA	Inf	Inf	7	4122671	4131094	4122664	4131087	0	4122664	8423
PHOSPHORUS	Non_withdrawal_event	Older adults	7	6.98573	-1.25749	0.00274806	0.876608	6.98573	1.002	1.00204	1.00209	0	NA	Inf	Inf	7	4122671	4131094	4122664	4131087	0	4122664	8423
HEPATITIS B VIRUS SUBTYPE ADW HBSAG SURFACE PROTEIN ANTIGEN	Non_withdrawal_event	Older adults	7	6.98573	-1.25749	0.00274806	0.876608	6.98573	1.002	1.00204	1.00209	0	NA	Inf	Inf	7	4122671	4131094	4122664	4131087	0	4122664	8423
ACETAMINOPHEN_CAFFEINE_PROPOXYPHENE	Non_withdrawal_event	Older adults	7	6.98573	-1.25749	0.00274806	0.876608	6.98573	1.002	1.00204	1.00209	0	NA	Inf	Inf	7	4122671	4131094	4122664	4131087	0	4122664	8423
BISMUTH	Non_withdrawal_event	Older adults	7	6.98573	-1.25749	0.00274806	0.876608	6.98573	1.002	1.00204	1.00209	0	NA	Inf	Inf	7	4122671	4131094	4122664	4131087	0	4122664	8423
CITRACAL MAXIMUM	Non_withdrawal_event	Older adults	7	6.98573	-1.25749	0.00274806	0.876608	6.98573	1.002	1.00204	1.00209	0	NA	Inf	Inf	7	4122671	4131094	4122664	4131087	0	4122664	8423
FLUOROURACILLEUCOVORIN_OXALIPLATIN	Non_withdrawal_event	Older adults	7	6.98573	-1.25749	0.00274806	0.876608	6.98573	1.002	1.00204	1.00209	0	NA	Inf	Inf	7	4122671	4131094	4122664	4131087	0	4122664	8423
METICORTEN	Non_withdrawal_event	Older adults	7	6.98573	-1.25749	0.00274806	0.876608	6.98573	1.002	1.00204	1.00209	0	NA	Inf	Inf	7	4122671	4131094	4122664	4131087	0	4122664	8423
HYDROXYAMPHETAMINE HYDROBROMIDETROPICAMIDE	Non_withdrawal_event	Older adults	7	6.98573	-1.25749	0.00274806	0.876608	6.98573	1.002	1.00204	1.00209	0	NA	Inf	Inf	7	4122671	4131094	4122664	4131087	0	4122664	8423
LAMISIL AT	Non_withdrawal_event	Older adults	7	6.98573	-1.25749	0.00274806	0.876608	6.98573	1.002	1.00204	1.00209	0	NA	Inf	Inf	7	4122671	4131094	4122664	4131087	0	4122664	8423
EXACYL	Non_withdrawal_event	Older adults	7	6.98573	-1.25749	0.00274806	0.876608	6.98573	1.002	1.00204	1.00209	0	NA	Inf	Inf	7	4122671	4131094	4122664	4131087	0	4122664	8423
SUTIMLIMAB	Non_withdrawal_event	Older adults	7	6.98573	-1.25749	0.00274806	0.876608	6.98573	1.002	1.00204	1.00209	0	NA	Inf	Inf	7	4122671	4131094	4122664	4131087	0	4122664	8423
TOSITUMOMAB IODINE TOSITUMOMAB (TOSITUMOMAB, IODINE TOSIT	Non_withdrawal_event	Older adults	7	6.98573	-1.25749	0.00274806	0.876608	6.98573	1.002	1.00204	1.00209	0	NA	Inf	Inf	7	4122671	4131094	4122664	4131087	0	4122664	8423
AVAPROHCT_12.	Non_withdrawal_event	Older adults	7	6.98573	-1.25749	0.00274806	0.876608	6.98573	1.002	1.00204	1.00209	0	NA	Inf	Inf	7	4122671	4131094	4122664	4131087	0	4122664	8423
LIPOSTAT	Non_withdrawal_event	Older adults	7	6.98573	-1.25749	0.00274806	0.876608	6.98573	1.002	1.00204	1.00209	0	NA	Inf	Inf	7	4122671	4131094	4122664	4131087	0	4122664	8423
PERDIEM FIBER	Non_withdrawal_event	Older adults	7	6.98573	-1.25749	0.00274806	0.876608	6.98573	1.002	1.00204	1.00209	0	NA	Inf	Inf	7	4122671	4131094	4122664	4131087	0	4122664	8423
BRISTOPEN	Non_withdrawal_event	Older adults	7	6.98573	-1.25749	0.00274806	0.876608	6.98573	1.002	1.00204	1.00209	0	NA	Inf	Inf	7	4122671	4131094	4122664	4131087	0	4122664	8423
FLEET ENEMA	Non_withdrawal_event	Older adults	7	6.98573	-1.25749	0.00274806	0.876608	6.98573	1.002	1.00204	1.00209	0	NA	Inf	Inf	7	4122671	4131094	4122664	4131087	0	4122664	8423
AMLODIPIN	Non_withdrawal_event	Older adults	7	6.98573	-1.25749	0.00274806	0.876608	6.98573	1.002	1.00204	1.00209	0	NA	Inf	Inf	7	4122671	4131094	4122664	4131087	0	4122664	8423
CONTRAST AGENT	Non_withdrawal_event	Older adults	7	6.98573	-1.25749	0.00274806	0.876608	6.98573	1.002	1.00204	1.00209	0	NA	Inf	Inf	7	4122671	4131094	4122664	4131087	0	4122664	8423
DALACINS	Non_withdrawal_event	Older adults	7	6.98573	-1.25749	0.00274806	0.876608	6.98573	1.002	1.00204	1.00209	0	NA	Inf	Inf	7	4122671	4131094	4122664	4131087	0	4122664	8423
DIGITEK TOTOWA LLC	Non_withdrawal_event	Older adults	7	6.98573	-1.25749	0.00274806	0.876608	6.98573	1.002	1.00204	1.00209	0	NA	Inf	Inf	7	4122671	4131094	4122664	4131087	0	4122664	8423
INDIUM DTPA	Non_withdrawal_event	Older adults	7	6.98573	-1.25749	0.00274806	0.876608	6.98573	1.002	1.00204	1.00209	0	NA	Inf	Inf	7	4122671	4131094	4122664	4131087	0	4122664	8423
DILTXR	Non_withdrawal_event	Older adults	7	6.98573	-1.25749	0.00274806	0.876608	6.98573	1.002	1.00204	1.00209	0	NA	Inf	Inf	7	4122671	4131094	4122664	4131087	0	4122664	8423
ETRETINATE	Non_withdrawal_event	Older adults	7	6.98573	-1.25749	0.00274806	0.876608	6.98573	1.002	1.00204	1.00209	0	NA	Inf	Inf	7	4122671	4131094	4122664	4131087	0	4122664	8423
CEFUROXIM	Non_withdrawal_event	Older adults	7	6.98573	-1.25749	0.00274806	0.876608	6.98573	1.002	1.00204	1.00209	0	NA	Inf	Inf	7	4122671	4131094	4122664	4131087	0	4122664	8423
NILOTINIB VS IMATINIB	Non_withdrawal_event	Older adults	7	6.98573	-1.25749	0.00274806	0.876608	6.98573	1.002	1.00204	1.00209	0	NA	Inf	Inf	7	4122671	4131094	4122664	4131087	0	4122664	8423
CILGAVIMAB	Non_withdrawal_event	Older adults	7	6.98573	-1.25749	0.00274806	0.876608	6.98573	1.002	1.00204	1.00209	0	NA	Inf	Inf	7	4122671	4131094	4122664	4131087	0	4122664	8423
FRAGMINE	Non_withdrawal_event	Older adults	7	6.98573	-1.25749	0.00274806	0.876608	6.98573	1.002	1.00204	1.00209	0	NA	Inf	Inf	7	4122671	4131094	4122664	4131087	0	4122664	8423
RADIOGRAPHIC CONTRAST MEDIUM	Non_withdrawal_event	Older adults	7	6.98573	-1.25749	0.00274806	0.876608	6.98573	1.002	1.00204	1.00209	0	NA	Inf	Inf	7	4122671	4131094	4122664	4131087	0	4122664	8423
YOKUKAN-SAN	Non_withdrawal_event	Older adults	7	6.98573	-1.25749	0.00274806	0.876608	6.98573	1.002	1.00204	1.00209	0	NA	Inf	Inf	7	4122671	4131094	4122664	4131087	0	4122664	8423
FLORBETABEN F	Non_withdrawal_event	Older adults	7	6.98573	-1.25749	0.00274806	0.876608	6.98573	1.002	1.00204	1.00209	0	NA	Inf	Inf	7	4122671	4131094	4122664	4131087	0	4122664	8423
SEGURIL_	Non_withdrawal_event	Older adults	7	6.98573	-1.25749	0.00274806	0.876608	6.98573	1.002	1.00204	1.00209	0	NA	Inf	Inf	7	4122671	4131094	4122664	4131087	0	4122664	8423
CAFFEINEDIPYRONE_ORPHENADRINE	Non_withdrawal_event	Older adults	7	6.98573	-1.25749	0.00274806	0.876608	6.98573	1.002	1.00204	1.00209	0	NA	Inf	Inf	7	4122671	4131094	4122664	4131087	0	4122664	8423
RHYTHMOL	Non_withdrawal_event	Older adults	7	6.98573	-1.25749	0.00274806	0.876608	6.98573	1.002	1.00204	1.00209	0	NA	Inf	Inf	7	4122671	4131094	4122664	4131087	0	4122664	8423
POLAPREZINC	Non_withdrawal_event	Older adults	7	6.98573	-1.25749	0.00274806	0.876608	6.98573	1.002	1.00204	1.00209	0	NA	Inf	Inf	7	4122671	4131094	4122664	4131087	0	4122664	8423
METFORAL	Non_withdrawal_event	Older adults	7	6.98573	-1.25749	0.00274806	0.876608	6.98573	1.002	1.00204	1.00209	0	NA	Inf	Inf	7	4122671	4131094	4122664	4131087	0	4122664	8423
DIDROCAL	Non_withdrawal_event	Older adults	7	6.98573	-1.25749	0.00274806	0.876608	6.98573	1.002	1.00204	1.00209	0	NA	Inf	Inf	7	4122671	4131094	4122664	4131087	0	4122664	8423
CLORURO DE SODIO	Non_withdrawal_event	Older adults	7	6.98573	-1.25749	0.00274806	0.876608	6.98573	1.002	1.00204	1.00209	0	NA	Inf	Inf	7	4122671	4131094	4122664	4131087	0	4122664	8423
GAZYVA	Non_withdrawal_event	Older adults	7	6.98573	-1.25749	0.00274806	0.876608	6.98573	1.002	1.00204	1.00209	0	NA	Inf	Inf	7	4122671	4131094	4122664	4131087	0	4122664	8423
ATENOL	Non_withdrawal_event	Older adults	7	6.98573	-1.25749	0.00274806	0.876608	6.98573	1.002	1.00204	1.00209	0	NA	Inf	Inf	7	4122671	4131094	4122664	4131087	0	4122664	8423
ASPIRINE	Non_withdrawal_event	Older adults	7	6.98573	-1.25749	0.00274806	0.876608	6.98573	1.002	1.00204	1.00209	0	NA	Inf	Inf	7	4122671	4131094	4122664	4131087	0	4122664	8423
NOVORAPID MIX CHU PENFILL	Non_withdrawal_event	Older adults	7	6.98573	-1.25749	0.00274806	0.876608	6.98573	1.002	1.00204	1.00209	0	NA	Inf	Inf	7	4122671	4131094	4122664	4131087	0	4122664	8423
ASPIRINMAGNESIUM HYDROXIDE	Non_withdrawal_event	Older adults	7	6.98573	-1.25749	0.00274806	0.876608	6.98573	1.002	1.00204	1.00209	0	NA	Inf	Inf	7	4122671	4131094	4122664	4131087	0	4122664	8423
GONADORELIN TETRAHYDRATE	Non_withdrawal_event	Older adults	7	6.98573	-1.25749	0.00274806	0.876608	6.98573	1.002	1.00204	1.00209	0	NA	Inf	Inf	7	4122671	4131094	4122664	4131087	0	4122664	8423
METRONIDAZOLE_SPIRAMYCIN	Non_withdrawal_event	Older adults	7	6.98573	-1.25749	0.00274806	0.876608	6.98573	1.002	1.00204	1.00209	0	NA	Inf	Inf	7	4122671	4131094	4122664	4131087	0	4122664	8423
NAIXAN	Non_withdrawal_event	Older adults	7	6.98573	-1.25749	0.00274806	0.876608	6.98573	1.002	1.00204	1.00209	0	NA	Inf	Inf	7	4122671	4131094	4122664	4131087	0	4122664	8423
SULFADIAZINETRIMETHOPRIM	Non_withdrawal_event	Older adults	7	6.98573	-1.25749	0.00274806	0.876608	6.98573	1.002	1.00204	1.00209	0	NA	Inf	Inf	7	4122671	4131094	4122664	4131087	0	4122664	8423
RHYTHMY	Non_withdrawal_event	Older adults	7	6.98573	-1.25749	0.00274806	0.876608	6.98573	1.002	1.00204	1.00209	0	NA	Inf	Inf	7	4122671	4131094	4122664	4131087	0	4122664	8423
CLOBETASONE	Non_withdrawal_event	Older adults	7	6.98573	-1.25749	0.00274806	0.876608	6.98573	1.002	1.00204	1.00209	0	NA	Inf	Inf	7	4122671	4131094	4122664	4131087	0	4122664	8423
RAD VS	Non_withdrawal_event	Older adults	7	6.98573	-1.25749	0.00274806	0.876608	6.98573	1.002	1.00204	1.00209	0	NA	Inf	Inf	7	4122671	4131094	4122664	4131087	0	4122664	8423
RULIDE	Non_withdrawal_event	Older adults	7	6.98573	-1.25749	0.00274806	0.876608	6.98573	1.002	1.00204	1.00209	0	NA	Inf	Inf	7	4122671	4131094	4122664	4131087	0	4122664	8423
NEDOCROMIL	Non_withdrawal_event	Older adults	7	6.98573	-1.25749	0.00274806	0.876608	6.98573	1.002	1.00204	1.00209	0	NA	Inf	Inf	7	4122671	4131094	4122664	4131087	0	4122664	8423
LOZOL	Non_withdrawal_event	Older adults	7	6.98573	-1.25749	0.00274806	0.876608	6.98573	1.002	1.00204	1.00209	0	NA	Inf	Inf	7	4122671	4131094	4122664	4131087	0	4122664	8423
INDORAMIN	Non_withdrawal_event	Older adults	7	6.98573	-1.25749	0.00274806	0.876608	6.98573	1.002	1.00204	1.00209	0	NA	Inf	Inf	7	4122671	4131094	4122664	4131087	0	4122664	8423
SALIGREN	Non_withdrawal_event	Older adults	7	6.98573	-1.25749	0.00274806	0.876608	6.98573	1.002	1.00204	1.00209	0	NA	Inf	Inf	7	4122671	4131094	4122664	4131087	0	4122664	8423
FOSBRETABULIN	Non_withdrawal_event	Older adults	7	6.98573	-1.25749	0.00274806	0.876608	6.98573	1.002	1.00204	1.00209	0	NA	Inf	Inf	7	4122671	4131094	4122664	4131087	0	4122664	8423
KEFANDOL	Non_withdrawal_event	Older adults	7	6.98573	-1.25749	0.00274806	0.876608	6.98573	1.002	1.00204	1.00209	0	NA	Inf	Inf	7	4122671	4131094	4122664	4131087	0	4122664	8423
METHYLCELLULOSE SUGAR FREE ORANGE METHYLCELLULO	Non_withdrawal_event	Older adults	7	6.98573	-1.25749	0.00274806	0.876608	6.98573	1.002	1.00204	1.00209	0	NA	Inf	Inf	7	4122671	4131094	4122664	4131087	0	4122664	8423
SOLIFENACIN BLINDED	Non_withdrawal_event	Older adults	7	6.98573	-1.25749	0.00274806	0.876608	6.98573	1.002	1.00204	1.00209	0	NA	Inf	Inf	7	4122671	4131094	4122664	4131087	0	4122664	8423
STERDEX	Non_withdrawal_event	Older adults	7	6.98573	-1.25749	0.00274806	0.876608	6.98573	1.002	1.00204	1.00209	0	NA	Inf	Inf	7	4122671	4131094	4122664	4131087	0	4122664	8423
FOLIC ACIDIRON POLYMALTOSE	Non_withdrawal_event	Older adults	7	6.98573	-1.25749	0.00274806	0.876608	6.98573	1.002	1.00204	1.00209	0	NA	Inf	Inf	7	4122671	4131094	4122664	4131087	0	4122664	8423
ALGINIC ACIDALUMINUM HYDROXIDE_MAGNESIUM	Non_withdrawal_event	Older adults	7	6.98573	-1.25749	0.00274806	0.876608	6.98573	1.002	1.00204	1.00209	0	NA	Inf	Inf	7	4122671	4131094	4122664	4131087	0	4122664	8423
BUCINDOLOL	Non_withdrawal_event	Older adults	7	6.98573	-1.25749	0.00274806	0.876608	6.98573	1.002	1.00204	1.00209	0	NA	Inf	Inf	7	4122671	4131094	4122664	4131087	0	4122664	8423
CONGESCOR	Non_withdrawal_event	Older adults	7	6.98573	-1.25749	0.00274806	0.876608	6.98573	1.002	1.00204	1.00209	0	NA	Inf	Inf	7	4122671	4131094	4122664	4131087	0	4122664	8423
DE	Non_withdrawal_event	Older adults	7	6.98573	-1.25749	0.00274806	0.876608	6.98573	1.002	1.00204	1.00209	0	NA	Inf	Inf	7	4122671	4131094	4122664	4131087	0	4122664	8423
CIPROXIN_	Non_withdrawal_event	Older adults	7	6.98573	-1.25749	0.00274806	0.876608	6.98573	1.002	1.00204	1.00209	0	NA	Inf	Inf	7	4122671	4131094	4122664	4131087	0	4122664	8423
IBUHEXAL	Non_withdrawal_event	Older adults	7	6.98573	-1.25749	0.00274806	0.876608	6.98573	1.002	1.00204	1.00209	0	NA	Inf	Inf	7	4122671	4131094	4122664	4131087	0	4122664	8423
NARSOPLIMAB	Non_withdrawal_event	Older adults	7	6.98573	-1.25749	0.00274806	0.876608	6.98573	1.002	1.00204	1.00209	0	NA	Inf	Inf	7	4122671	4131094	4122664	4131087	0	4122664	8423
ALMARL	Non_withdrawal_event	Older adults	7	6.98573	-1.25749	0.00274806	0.876608	6.98573	1.002	1.00204	1.00209	0	NA	Inf	Inf	7	4122671	4131094	4122664	4131087	0	4122664	8423
AVOBENZONEHOMOSALATE_OCTISALATE	Non_withdrawal_event	Older adults	7	6.98573	-1.25749	0.00274806	0.876608	6.98573	1.002	1.00204	1.00209	0	NA	Inf	Inf	7	4122671	4131094	4122664	4131087	0	4122664	8423
VESLCARE	Non_withdrawal_event	Older adults	7	6.98573	-1.25749	0.00274806	0.876608	6.98573	1.002	1.00204	1.00209	0	NA	Inf	Inf	7	4122671	4131094	4122664	4131087	0	4122664	8423
DUTASTERIDETAMSULIN	Non_withdrawal_event	Older adults	7	6.98573	-1.25749	0.00274806	0.876608	6.98573	1.002	1.00204	1.00209	0	NA	Inf	Inf	7	4122671	4131094	4122664	4131087	0	4122664	8423
NEUPRO_24H	Non_withdrawal_event	Older adults	7	6.98573	-1.25749	0.00274806	0.876608	6.98573	1.002	1.00204	1.00209	0	NA	Inf	Inf	7	4122671	4131094	4122664	4131087	0	4122664	8423
RP	Non_withdrawal_event	Older adults	7	6.98573	-1.25749	0.00274806	0.876608	6.98573	1.002	1.00204	1.00209	0	NA	Inf	Inf	7	4122671	4131094	4122664	4131087	0	4122664	8423
SPLENDIL	Non_withdrawal_event	Older adults	7	6.98573	-1.25749	0.00274806	0.876608	6.98573	1.002	1.00204	1.00209	0	NA	Inf	Inf	7	4122671	4131094	4122664	4131087	0	4122664	8423
STARSIS AJ	Non_withdrawal_event	Older adults	7	6.98573	-1.25749	0.00274806	0.876608	6.98573	1.002	1.00204	1.00209	0	NA	Inf	Inf	7	4122671	4131094	4122664	4131087	0	4122664	8423
COLYTE	Non_withdrawal_event	Older adults	7	6.98573	-1.25749	0.00274806	0.876608	6.98573	1.002	1.00204	1.00209	0	NA	Inf	Inf	7	4122671	4131094	4122664	4131087	0	4122664	8423
MOHRUS	Non_withdrawal_event	Older adults	7	6.98573	-1.25749	0.00274806	0.876608	6.98573	1.002	1.00204	1.00209	0	NA	Inf	Inf	7	4122671	4131094	4122664	4131087	0	4122664	8423
PEMAFIBRATE	Non_withdrawal_event	Older adults	7	6.98573	-1.25749	0.00274806	0.876608	6.98573	1.002	1.00204	1.00209	0	NA	Inf	Inf	7	4122671	4131094	4122664	4131087	0	4122664	8423
7800?00 0264?7800?10	Non_withdrawal_event	Older adults	7	6.98573	-1.25749	0.00274806	0.876608	6.98573	1.002	1.00204	1.00209	0	NA	Inf	Inf	7	4122671	4131094	4122664	4131087	0	4122664	8423
PEGILODECAKIN	Non_withdrawal_event	Older adults	7	6.98573	-1.25749	0.00274806	0.876608	6.98573	1.002	1.00204	1.00209	0	NA	Inf	Inf	7	4122671	4131094	4122664	4131087	0	4122664	8423
EDETATE CALCIUM	Non_withdrawal_event	Older adults	7	6.98573	-1.25749	0.00274806	0.876608	6.98573	1.002	1.00204	1.00209	0	NA	Inf	Inf	7	4122671	4131094	4122664	4131087	0	4122664	8423
ABICIXIMAB	Non_withdrawal_event	Older adults	7	6.98573	-1.25749	0.00274806	0.876608	6.98573	1.002	1.00204	1.00209	0	NA	Inf	Inf	7	4122671	4131094	4122664	4131087	0	4122664	8423
AMATUXIMAB	Non_withdrawal_event	Older adults	7	6.98573	-1.25749	0.00274806	0.876608	6.98573	1.002	1.00204	1.00209	0	NA	Inf	Inf	7	4122671	4131094	4122664	4131087	0	4122664	8423
AMENAMEVIR	Non_withdrawal_event	Older adults	7	6.98573	-1.25749	0.00274806	0.876608	6.98573	1.002	1.00204	1.00209	0	NA	Inf	Inf	7	4122671	4131094	4122664	4131087	0	4122664	8423
CLOFIBRATEINOSITOL NIACINATE	Non_withdrawal_event	Older adults	7	6.98573	-1.25749	0.00274806	0.876608	6.98573	1.002	1.00204	1.00209	0	NA	Inf	Inf	7	4122671	4131094	4122664	4131087	0	4122664	8423
DIGITALINE NATIVELLE	Non_withdrawal_event	Older adults	7	6.98573	-1.25749	0.00274806	0.876608	6.98573	1.002	1.00204	1.00209	0	NA	Inf	Inf	7	4122671	4131094	4122664	4131087	0	4122664	8423
IMMUCYST AVENTIS PASTEUR LTD., NOT REP	Non_withdrawal_event	Older adults	7	6.98573	-1.25749	0.00274806	0.876608	6.98573	1.002	1.00204	1.00209	0	NA	Inf	Inf	7	4122671	4131094	4122664	4131087	0	4122664	8423
PXD	Non_withdrawal_event	Older adults	7	6.98573	-1.25749	0.00274806	0.876608	6.98573	1.002	1.00204	1.00209	0	NA	Inf	Inf	7	4122671	4131094	4122664	4131087	0	4122664	8423
RIBOCARBO	Non_withdrawal_event	Older adults	7	6.98573	-1.25749	0.00274806	0.876608	6.98573	1.002	1.00204	1.00209	0	NA	Inf	Inf	7	4122671	4131094	4122664	4131087	0	4122664	8423
EPIRAD	Non_withdrawal_event	Older adults	7	6.98573	-1.25749	0.00274806	0.876608	6.98573	1.002	1.00204	1.00209	0	NA	Inf	Inf	7	4122671	4131094	4122664	4131087	0	4122664	8423
PARAPRES	Non_withdrawal_event	Older adults	7	6.98573	-1.25749	0.00274806	0.876608	6.98573	1.002	1.00204	1.00209	0	NA	Inf	Inf	7	4122671	4131094	4122664	4131087	0	4122664	8423
RADEDORM	Non_withdrawal_event	Older adults	7	6.98573	-1.25749	0.00274806	0.876608	6.98573	1.002	1.00204	1.00209	0	NA	Inf	Inf	7	4122671	4131094	4122664	4131087	0	4122664	8423
RIVASTIGIME	Non_withdrawal_event	Older adults	7	6.98573	-1.25749	0.00274806	0.876608	6.98573	1.002	1.00204	1.00209	0	NA	Inf	Inf	7	4122671	4131094	4122664	4131087	0	4122664	8423
TAGRAXOFUSP	Non_withdrawal_event	Older adults	7	6.98573	-1.25749	0.00274806	0.876608	6.98573	1.002	1.00204	1.00209	0	NA	Inf	Inf	7	4122671	4131094	4122664	4131087	0	4122664	8423
TROMALYT	Non_withdrawal_event	Older adults	7	6.98573	-1.25749	0.00274806	0.876608	6.98573	1.002	1.00204	1.00209	0	NA	Inf	Inf	7	4122671	4131094	4122664	4131087	0	4122664	8423
FOSINOPRIL SODIUMHYDROCHLOROTHIAZIDE	Non_withdrawal_event	Older adults	7	6.98573	-1.25749	0.00274806	0.876608	6.98573	1.002	1.00204	1.00209	0	NA	Inf	Inf	7	4122671	4131094	4122664	4131087	0	4122664	8423
FRUMIL	Non_withdrawal_event	Older adults	7	6.98573	-1.25749	0.00274806	0.876608	6.98573	1.002	1.00204	1.00209	0	NA	Inf	Inf	7	4122671	4131094	4122664	4131087	0	4122664	8423
HANGESHASHIN-TO	Non_withdrawal_event	Older adults	7	6.98573	-1.25749	0.00274806	0.876608	6.98573	1.002	1.00204	1.00209	0	NA	Inf	Inf	7	4122671	4131094	4122664	4131087	0	4122664	8423
MEFRUSIDE	Non_withdrawal_event	Older adults	7	6.98573	-1.25749	0.00274806	0.876608	6.98573	1.002	1.00204	1.00209	0	NA	Inf	Inf	7	4122671	4131094	4122664	4131087	0	4122664	8423
SORINE	Non_withdrawal_event	Older adults	7	6.98573	-1.25749	0.00274806	0.876608	6.98573	1.002	1.00204	1.00209	0	NA	Inf	Inf	7	4122671	4131094	4122664	4131087	0	4122664	8423
TILCOTIL	Non_withdrawal_event	Older adults	7	6.98573	-1.25749	0.00274806	0.876608	6.98573	1.002	1.00204	1.00209	0	NA	Inf	Inf	7	4122671	4131094	4122664	4131087	0	4122664	8423
TALAVIR	Non_withdrawal_event	Older adults	7	6.98573	-1.25749	0.00274806	0.876608	6.98573	1.002	1.00204	1.00209	0	NA	Inf	Inf	7	4122671	4131094	4122664	4131087	0	4122664	8423
BISACODYL GLYCERIN OR MINERAL OIL OR DIBASIC_SODIUM PHOSPHATE, MONOBASIC	Non_withdrawal_event	Older adults	7	6.98573	-1.25749	0.00274806	0.876608	6.98573	1.002	1.00204	1.00209	0	NA	Inf	Inf	7	4122671	4131094	4122664	4131087	0	4122664	8423
RED BLOOD CELLS	Non_withdrawal_event	Older adults	7	6.98573	-1.25749	0.00274806	0.876608	6.98573	1.002	1.00204	1.00209	0	NA	Inf	Inf	7	4122671	4131094	4122664	4131087	0	4122664	8423
GLYCYRRHIZA GLABRA	Non_withdrawal_event	Older adults	7	6.98573	-1.25749	0.00274806	0.876608	6.98573	1.002	1.00204	1.00209	0	NA	Inf	Inf	7	4122671	4131094	4122664	4131087	0	4122664	8423
NOTEN	Non_withdrawal_event	Older adults	7	6.98573	-1.25749	0.00274806	0.876608	6.98573	1.002	1.00204	1.00209	0	NA	Inf	Inf	7	4122671	4131094	4122664	4131087	0	4122664	8423
ROBAXACET	Non_withdrawal_event	Older adults	7	6.98573	-1.25749	0.00274806	0.876608	6.98573	1.002	1.00204	1.00209	0	NA	Inf	Inf	7	4122671	4131094	4122664	4131087	0	4122664	8423
SIMESTAT	Non_withdrawal_event	Older adults	7	6.98573	-1.25749	0.00274806	0.876608	6.98573	1.002	1.00204	1.00209	0	NA	Inf	Inf	7	4122671	4131094	4122664	4131087	0	4122664	8423
TETRAKISCOPPERI) TETRAFLUOROBORATE	Non_withdrawal_event	Older adults	7	6.98573	-1.25749	0.00274806	0.876608	6.98573	1.002	1.00204	1.00209	0	NA	Inf	Inf	7	4122671	4131094	4122664	4131087	0	4122664	8423
ZOXAN	Non_withdrawal_event	Older adults	7	6.98573	-1.25749	0.00274806	0.876608	6.98573	1.002	1.00204	1.00209	0	NA	Inf	Inf	7	4122671	4131094	4122664	4131087	0	4122664	8423
ALUMINUM_MAGNESIUM_SIMETHICONE	Non_withdrawal_event	Older adults	7	6.98573	-1.25749	0.00274806	0.876608	6.98573	1.002	1.00204	1.00209	0	NA	Inf	Inf	7	4122671	4131094	4122664	4131087	0	4122664	8423
TADALAFIL	Non_withdrawal_event	Older adults	6907	6893.92	-0.0314912	0.0027355	0.0365555	6893.89	1.00161	1.0019	1.00219	488.692	1.9904	14.1336	100.362	6908	4122671	4131094	4115764	4124186	1	4115764	8422
APIXABAN	Non_withdrawal_event	Older adults	60135	60021.4	-0.00882552	0.00272863	0.0142361	60019.7	1.00181	1.00192	1.00203	4345.47	7.19752	13.8385	26.6071	60144	4122671	4131094	4062536	4070950	9	4062536	8414
CYCLOSPORINE	Non_withdrawal_event	Older adults	6602	6589.54	-0.0322873	0.00272584	0.0373135	6589.52	1.00159	1.00189	1.0022	488.728	1.90235	13.5085	95.9234	6603	4122671	4131094	4116069	4124491	1	4116069	8422
CORTISONE	Non_withdrawal_event	Adult	1250	1247.64	-0.0783761	0.00272453	0.0815783	1247.64	0.998059	1.00189	1.00574	895.458	0.625902	1.39593	3.11332	1256	6542121	6585954	6540871	6584698	6	6540871	43827
RIOCIGUAT	Non_withdrawal_event	Older adults	6537	6524.67	-0.0324642	0.00272366	0.0374818	6524.65	1.00159	1.00189	1.0022	488.736	1.88359	13.3753	94.9777	6538	4122671	4131094	4116134	4124556	1	4116134	8422
CLOPIDOGREL	Non_withdrawal_event	Older adults	19275	19238.7	-0.0177198	0.00271996	0.023014	19238.5	1.00171	1.0019	1.00208	1462.02	4.25084	13.1838	40.8893	19278	4122671	4131094	4103396	4111816	3	4103396	8420
TIOTROPIUM	Non_withdrawal_event	Older adults	25637	25588.7	-0.0149953	0.00271942	0.0203246	25588.4	1.00174	1.0019	1.00206	1946.57	4.94155	13.1704	35.1021	25641	4122671	4131094	4097034	4105453	4	4097034	8419
ETONOGESTREL	Non_withdrawal_event	Older adults	6	5.98777	-1.37327	0.00271784	0.930795	5.98777	1.002	1.00204	1.00209	0	NA	Inf	Inf	6	4122671	4131094	4122665	4131088	0	4122665	8423
COPPER	Non_withdrawal_event	Older adults	6	5.98777	-1.37327	0.00271784	0.930795	5.98777	1.002	1.00204	1.00209	0	NA	Inf	Inf	6	4122671	4131094	4122665	4131088	0	4122665	8423
ESTRADIOL_ETONOGESTREL	Non_withdrawal_event	Older adults	6	5.98777	-1.37327	0.00271784	0.930795	5.98777	1.002	1.00204	1.00209	0	NA	Inf	Inf	6	4122671	4131094	4122665	4131088	0	4122665	8423
PEGVALIASEPQPZ	Non_withdrawal_event	Older adults	6	5.98777	-1.37327	0.00271784	0.930795	5.98777	1.002	1.00204	1.00209	0	NA	Inf	Inf	6	4122671	4131094	4122665	4131088	0	4122665	8423
PHLEUM PRATENSE POLLEN	Non_withdrawal_event	Older adults	6	5.98777	-1.37327	0.00271784	0.930795	5.98777	1.002	1.00204	1.00209	0	NA	Inf	Inf	6	4122671	4131094	4122665	4131088	0	4122665	8423
ASPARAGINASE ERWINIA CHRYSANTHEMI	Non_withdrawal_event	Older adults	6	5.98777	-1.37327	0.00271784	0.930795	5.98777	1.002	1.00204	1.00209	0	NA	Inf	Inf	6	4122671	4131094	4122665	4131088	0	4122665	8423
CLOMIPHENE	Non_withdrawal_event	Older adults	6	5.98777	-1.37327	0.00271784	0.930795	5.98777	1.002	1.00204	1.00209	0	NA	Inf	Inf	6	4122671	4131094	4122665	4131088	0	4122665	8423
INFERGEN	Non_withdrawal_event	Older adults	6	5.98777	-1.37327	0.00271784	0.930795	5.98777	1.002	1.00204	1.00209	0	NA	Inf	Inf	6	4122671	4131094	4122665	4131088	0	4122665	8423
HUMAN CYTOMEGALOVIRUS IMMUNE GLOBULIN	Non_withdrawal_event	Older adults	6	5.98777	-1.37327	0.00271784	0.930795	5.98777	1.002	1.00204	1.00209	0	NA	Inf	Inf	6	4122671	4131094	4122665	4131088	0	4122665	8423
VERMOX	Non_withdrawal_event	Older adults	6	5.98777	-1.37327	0.00271784	0.930795	5.98777	1.002	1.00204	1.00209	0	NA	Inf	Inf	6	4122671	4131094	4122665	4131088	0	4122665	8423
ANTITHYMOCYTE IMMUNOGLOBULIN	Non_withdrawal_event	Older adults	6	5.98777	-1.37327	0.00271784	0.930795	5.98777	1.002	1.00204	1.00209	0	NA	Inf	Inf	6	4122671	4131094	4122665	4131088	0	4122665	8423
MIRVASO	Non_withdrawal_event	Older adults	6	5.98777	-1.37327	0.00271784	0.930795	5.98777	1.002	1.00204	1.00209	0	NA	Inf	Inf	6	4122671	4131094	4122665	4131088	0	4122665	8423
SELZENTRY	Non_withdrawal_event	Older adults	6	5.98777	-1.37327	0.00271784	0.930795	5.98777	1.002	1.00204	1.00209	0	NA	Inf	Inf	6	4122671	4131094	4122665	4131088	0	4122665	8423
IMMUNOGLOBULIN	Non_withdrawal_event	Older adults	6	5.98777	-1.37327	0.00271784	0.930795	5.98777	1.002	1.00204	1.00209	0	NA	Inf	Inf	6	4122671	4131094	4122665	4131088	0	4122665	8423
CROFAB	Non_withdrawal_event	Older adults	6	5.98777	-1.37327	0.00271784	0.930795	5.98777	1.002	1.00204	1.00209	0	NA	Inf	Inf	6	4122671	4131094	4122665	4131088	0	4122665	8423
DEPOESTRADIOL	Non_withdrawal_event	Older adults	6	5.98777	-1.37327	0.00271784	0.930795	5.98777	1.002	1.00204	1.00209	0	NA	Inf	Inf	6	4122671	4131094	4122665	4131088	0	4122665	8423
METHYLERGONOVINE	Non_withdrawal_event	Older adults	6	5.98777	-1.37327	0.00271784	0.930795	5.98777	1.002	1.00204	1.00209	0	NA	Inf	Inf	6	4122671	4131094	4122665	4131088	0	4122665	8423
SEVORANE	Non_withdrawal_event	Older adults	6	5.98777	-1.37327	0.00271784	0.930795	5.98777	1.002	1.00204	1.00209	0	NA	Inf	Inf	6	4122671	4131094	4122665	4131088	0	4122665	8423
CATHFLO ACTIVASE	Non_withdrawal_event	Older adults	6	5.98777	-1.37327	0.00271784	0.930795	5.98777	1.002	1.00204	1.00209	0	NA	Inf	Inf	6	4122671	4131094	4122665	4131088	0	4122665	8423
HEMIN	Non_withdrawal_event	Older adults	6	5.98777	-1.37327	0.00271784	0.930795	5.98777	1.002	1.00204	1.00209	0	NA	Inf	Inf	6	4122671	4131094	4122665	4131088	0	4122665	8423
AVOBENZONEHOMOSALATE_OCTISALATE\OCTOCRYLENE AVOBENZONE\HOMOSALATE\OCTISALATE\OCTOCRYLENE\OXYBENZONE	Non_withdrawal_event	Older adults	6	5.98777	-1.37327	0.00271784	0.930795	5.98777	1.002	1.00204	1.00209	0	NA	Inf	Inf	6	4122671	4131094	4122665	4131088	0	4122665	8423
KETALAR	Non_withdrawal_event	Older adults	6	5.98777	-1.37327	0.00271784	0.930795	5.98777	1.002	1.00204	1.00209	0	NA	Inf	Inf	6	4122671	4131094	4122665	4131088	0	4122665	8423
DEXTROSE MONOHYDRATEDEXTROSE_DOBUTAMINE \DOBUTAMINE HYDROCHLORIDE	Non_withdrawal_event	Older adults	6	5.98777	-1.37327	0.00271784	0.930795	5.98777	1.002	1.00204	1.00209	0	NA	Inf	Inf	6	4122671	4131094	4122665	4131088	0	4122665	8423
VANIQA	Non_withdrawal_event	Older adults	6	5.98777	-1.37327	0.00271784	0.930795	5.98777	1.002	1.00204	1.00209	0	NA	Inf	Inf	6	4122671	4131094	4122665	4131088	0	4122665	8423
ACEMETACIN	Non_withdrawal_event	Older adults	6	5.98777	-1.37327	0.00271784	0.930795	5.98777	1.002	1.00204	1.00209	0	NA	Inf	Inf	6	4122671	4131094	4122665	4131088	0	4122665	8423
DEXTROSESODIUM	Non_withdrawal_event	Older adults	6	5.98777	-1.37327	0.00271784	0.930795	5.98777	1.002	1.00204	1.00209	0	NA	Inf	Inf	6	4122671	4131094	4122665	4131088	0	4122665	8423
STATINS	Non_withdrawal_event	Older adults	6	5.98777	-1.37327	0.00271784	0.930795	5.98777	1.002	1.00204	1.00209	0	NA	Inf	Inf	6	4122671	4131094	4122665	4131088	0	4122665	8423
LESINURAD	Non_withdrawal_event	Older adults	6	5.98777	-1.37327	0.00271784	0.930795	5.98777	1.002	1.00204	1.00209	0	NA	Inf	Inf	6	4122671	4131094	4122665	4131088	0	4122665	8423
BC	Non_withdrawal_event	Older adults	6	5.98777	-1.37327	0.00271784	0.930795	5.98777	1.002	1.00204	1.00209	0	NA	Inf	Inf	6	4122671	4131094	4122665	4131088	0	4122665	8423
TEZEPELUMAB	Non_withdrawal_event	Older adults	6	5.98777	-1.37327	0.00271784	0.930795	5.98777	1.002	1.00204	1.00209	0	NA	Inf	Inf	6	4122671	4131094	4122665	4131088	0	4122665	8423
CYMEVENE	Non_withdrawal_event	Older adults	6	5.98777	-1.37327	0.00271784	0.930795	5.98777	1.002	1.00204	1.00209	0	NA	Inf	Inf	6	4122671	4131094	4122665	4131088	0	4122665	8423
FEMRING	Non_withdrawal_event	Older adults	6	5.98777	-1.37327	0.00271784	0.930795	5.98777	1.002	1.00204	1.00209	0	NA	Inf	Inf	6	4122671	4131094	4122665	4131088	0	4122665	8423
DIETHYLCARBAMAZINE	Non_withdrawal_event	Older adults	6	5.98777	-1.37327	0.00271784	0.930795	5.98777	1.002	1.00204	1.00209	0	NA	Inf	Inf	6	4122671	4131094	4122665	4131088	0	4122665	8423
DIVIGEL	Non_withdrawal_event	Older adults	6	5.98777	-1.37327	0.00271784	0.930795	5.98777	1.002	1.00204	1.00209	0	NA	Inf	Inf	6	4122671	4131094	4122665	4131088	0	4122665	8423
BENZOYL PEROXIDEERYTHROMYCIN	Non_withdrawal_event	Older adults	6	5.98777	-1.37327	0.00271784	0.930795	5.98777	1.002	1.00204	1.00209	0	NA	Inf	Inf	6	4122671	4131094	4122665	4131088	0	4122665	8423
TIBOLONE	Non_withdrawal_event	Older adults	6	5.98777	-1.37327	0.00271784	0.930795	5.98777	1.002	1.00204	1.00209	0	NA	Inf	Inf	6	4122671	4131094	4122665	4131088	0	4122665	8423
TELFAST	Non_withdrawal_event	Older adults	6	5.98777	-1.37327	0.00271784	0.930795	5.98777	1.002	1.00204	1.00209	0	NA	Inf	Inf	6	4122671	4131094	4122665	4131088	0	4122665	8423
DIHYDRALAZINE	Non_withdrawal_event	Older adults	6	5.98777	-1.37327	0.00271784	0.930795	5.98777	1.002	1.00204	1.00209	0	NA	Inf	Inf	6	4122671	4131094	4122665	4131088	0	4122665	8423
LEVOTOMIN	Non_withdrawal_event	Older adults	6	5.98777	-1.37327	0.00271784	0.930795	5.98777	1.002	1.00204	1.00209	0	NA	Inf	Inf	6	4122671	4131094	4122665	4131088	0	4122665	8423
COMPARATOR TRASTUZUMAB	Non_withdrawal_event	Older adults	6	5.98777	-1.37327	0.00271784	0.930795	5.98777	1.002	1.00204	1.00209	0	NA	Inf	Inf	6	4122671	4131094	4122665	4131088	0	4122665	8423
CINNARIZINE	Non_withdrawal_event	Older adults	6	5.98777	-1.37327	0.00271784	0.930795	5.98777	1.002	1.00204	1.00209	0	NA	Inf	Inf	6	4122671	4131094	4122665	4131088	0	4122665	8423
PHENTOLAMINE	Non_withdrawal_event	Older adults	6	5.98777	-1.37327	0.00271784	0.930795	5.98777	1.002	1.00204	1.00209	0	NA	Inf	Inf	6	4122671	4131094	4122665	4131088	0	4122665	8423
TEBENTAFUSP	Non_withdrawal_event	Older adults	6	5.98777	-1.37327	0.00271784	0.930795	5.98777	1.002	1.00204	1.00209	0	NA	Inf	Inf	6	4122671	4131094	4122665	4131088	0	4122665	8423
SEPTRIN	Non_withdrawal_event	Older adults	6	5.98777	-1.37327	0.00271784	0.930795	5.98777	1.002	1.00204	1.00209	0	NA	Inf	Inf	6	4122671	4131094	4122665	4131088	0	4122665	8423
ZPAK	Non_withdrawal_event	Older adults	6	5.98777	-1.37327	0.00271784	0.930795	5.98777	1.002	1.00204	1.00209	0	NA	Inf	Inf	6	4122671	4131094	4122665	4131088	0	4122665	8423
ATAZANAVIR SULFATECOBICISTAT	Non_withdrawal_event	Older adults	6	5.98777	-1.37327	0.00271784	0.930795	5.98777	1.002	1.00204	1.00209	0	NA	Inf	Inf	6	4122671	4131094	4122665	4131088	0	4122665	8423
GS	Non_withdrawal_event	Older adults	6	5.98777	-1.37327	0.00271784	0.930795	5.98777	1.002	1.00204	1.00209	0	NA	Inf	Inf	6	4122671	4131094	4122665	4131088	0	4122665	8423
POLYLACTIDE L-	Non_withdrawal_event	Older adults	6	5.98777	-1.37327	0.00271784	0.930795	5.98777	1.002	1.00204	1.00209	0	NA	Inf	Inf	6	4122671	4131094	4122665	4131088	0	4122665	8423
PANCREASE	Non_withdrawal_event	Older adults	6	5.98777	-1.37327	0.00271784	0.930795	5.98777	1.002	1.00204	1.00209	0	NA	Inf	Inf	6	4122671	4131094	4122665	4131088	0	4122665	8423
INVESTIGATIONAL BIOSIMILARS	Non_withdrawal_event	Older adults	6	5.98777	-1.37327	0.00271784	0.930795	5.98777	1.002	1.00204	1.00209	0	NA	Inf	Inf	6	4122671	4131094	4122665	4131088	0	4122665	8423
GENTEAL MODERATE LUBRICANT EYE	Non_withdrawal_event	Older adults	6	5.98777	-1.37327	0.00271784	0.930795	5.98777	1.002	1.00204	1.00209	0	NA	Inf	Inf	6	4122671	4131094	4122665	4131088	0	4122665	8423
MAGNESIUM HEPTAHYDRATE	Non_withdrawal_event	Older adults	6	5.98777	-1.37327	0.00271784	0.930795	5.98777	1.002	1.00204	1.00209	0	NA	Inf	Inf	6	4122671	4131094	4122665	4131088	0	4122665	8423
MICRONASE	Non_withdrawal_event	Older adults	6	5.98777	-1.37327	0.00271784	0.930795	5.98777	1.002	1.00204	1.00209	0	NA	Inf	Inf	6	4122671	4131094	4122665	4131088	0	4122665	8423
ESTROGEN	Non_withdrawal_event	Older adults	6	5.98777	-1.37327	0.00271784	0.930795	5.98777	1.002	1.00204	1.00209	0	NA	Inf	Inf	6	4122671	4131094	4122665	4131088	0	4122665	8423
PROTON PUMP INHIBITORS	Non_withdrawal_event	Older adults	6	5.98777	-1.37327	0.00271784	0.930795	5.98777	1.002	1.00204	1.00209	0	NA	Inf	Inf	6	4122671	4131094	4122665	4131088	0	4122665	8423
VAAA VALAML_	Non_withdrawal_event	Older adults	6	5.98777	-1.37327	0.00271784	0.930795	5.98777	1.002	1.00204	1.00209	0	NA	Inf	Inf	6	4122671	4131094	4122665	4131088	0	4122665	8423
AMITIZA MCG	Non_withdrawal_event	Older adults	6	5.98777	-1.37327	0.00271784	0.930795	5.98777	1.002	1.00204	1.00209	0	NA	Inf	Inf	6	4122671	4131094	4122665	4131088	0	4122665	8423
PYRIDOXAL	Non_withdrawal_event	Older adults	6	5.98777	-1.37327	0.00271784	0.930795	5.98777	1.002	1.00204	1.00209	0	NA	Inf	Inf	6	4122671	4131094	4122665	4131088	0	4122665	8423
ACLASTAZOLEDRONATE T_++OS	Non_withdrawal_event	Older adults	6	5.98777	-1.37327	0.00271784	0.930795	5.98777	1.002	1.00204	1.00209	0	NA	Inf	Inf	6	4122671	4131094	4122665	4131088	0	4122665	8423
HYALURONIDASEOYSK_TRASTUZUMAB	Non_withdrawal_event	Older adults	6	5.98777	-1.37327	0.00271784	0.930795	5.98777	1.002	1.00204	1.00209	0	NA	Inf	Inf	6	4122671	4131094	4122665	4131088	0	4122665	8423
TRUXAL	Non_withdrawal_event	Older adults	6	5.98777	-1.37327	0.00271784	0.930795	5.98777	1.002	1.00204	1.00209	0	NA	Inf	Inf	6	4122671	4131094	4122665	4131088	0	4122665	8423
LONAFARNIB	Non_withdrawal_event	Older adults	6	5.98777	-1.37327	0.00271784	0.930795	5.98777	1.002	1.00204	1.00209	0	NA	Inf	Inf	6	4122671	4131094	4122665	4131088	0	4122665	8423
ARQ	Non_withdrawal_event	Older adults	6	5.98777	-1.37327	0.00271784	0.930795	5.98777	1.002	1.00204	1.00209	0	NA	Inf	Inf	6	4122671	4131094	4122665	4131088	0	4122665	8423
ELITEK	Non_withdrawal_event	Older adults	6	5.98777	-1.37327	0.00271784	0.930795	5.98777	1.002	1.00204	1.00209	0	NA	Inf	Inf	6	4122671	4131094	4122665	4131088	0	4122665	8423
ROWASA	Non_withdrawal_event	Older adults	6	5.98777	-1.37327	0.00271784	0.930795	5.98777	1.002	1.00204	1.00209	0	NA	Inf	Inf	6	4122671	4131094	4122665	4131088	0	4122665	8423
KLACID .	Non_withdrawal_event	Older adults	6	5.98777	-1.37327	0.00271784	0.930795	5.98777	1.002	1.00204	1.00209	0	NA	Inf	Inf	6	4122671	4131094	4122665	4131088	0	4122665	8423
VELPATASVIR	Non_withdrawal_event	Older adults	6	5.98777	-1.37327	0.00271784	0.930795	5.98777	1.002	1.00204	1.00209	0	NA	Inf	Inf	6	4122671	4131094	4122665	4131088	0	4122665	8423
ALKASELTZER PLUS	Non_withdrawal_event	Older adults	6	5.98777	-1.37327	0.00271784	0.930795	5.98777	1.002	1.00204	1.00209	0	NA	Inf	Inf	6	4122671	4131094	4122665	4131088	0	4122665	8423
BENGAY ULTRA	Non_withdrawal_event	Older adults	6	5.98777	-1.37327	0.00271784	0.930795	5.98777	1.002	1.00204	1.00209	0	NA	Inf	Inf	6	4122671	4131094	4122665	4131088	0	4122665	8423
PROVAS MAXX	Non_withdrawal_event	Older adults	6	5.98777	-1.37327	0.00271784	0.930795	5.98777	1.002	1.00204	1.00209	0	NA	Inf	Inf	6	4122671	4131094	4122665	4131088	0	4122665	8423
NIOPAM	Non_withdrawal_event	Older adults	6	5.98777	-1.37327	0.00271784	0.930795	5.98777	1.002	1.00204	1.00209	0	NA	Inf	Inf	6	4122671	4131094	4122665	4131088	0	4122665	8423
ADRENALINE	Non_withdrawal_event	Older adults	6	5.98777	-1.37327	0.00271784	0.930795	5.98777	1.002	1.00204	1.00209	0	NA	Inf	Inf	6	4122671	4131094	4122665	4131088	0	4122665	8423
ENSURE	Non_withdrawal_event	Older adults	6	5.98777	-1.37327	0.00271784	0.930795	5.98777	1.002	1.00204	1.00209	0	NA	Inf	Inf	6	4122671	4131094	4122665	4131088	0	4122665	8423
NAPRELAN	Non_withdrawal_event	Older adults	6	5.98777	-1.37327	0.00271784	0.930795	5.98777	1.002	1.00204	1.00209	0	NA	Inf	Inf	6	4122671	4131094	4122665	4131088	0	4122665	8423
MERCAZOLE	Non_withdrawal_event	Older adults	6	5.98777	-1.37327	0.00271784	0.930795	5.98777	1.002	1.00204	1.00209	0	NA	Inf	Inf	6	4122671	4131094	4122665	4131088	0	4122665	8423
SUFENTA PRESERVATIVE FREE	Non_withdrawal_event	Older adults	6	5.98777	-1.37327	0.00271784	0.930795	5.98777	1.002	1.00204	1.00209	0	NA	Inf	Inf	6	4122671	4131094	4122665	4131088	0	4122665	8423
PS	Non_withdrawal_event	Older adults	6	5.98777	-1.37327	0.00271784	0.930795	5.98777	1.002	1.00204	1.00209	0	NA	Inf	Inf	6	4122671	4131094	4122665	4131088	0	4122665	8423
TACHIPIRINA	Non_withdrawal_event	Older adults	6	5.98777	-1.37327	0.00271784	0.930795	5.98777	1.002	1.00204	1.00209	0	NA	Inf	Inf	6	4122671	4131094	4122665	4131088	0	4122665	8423
PHOSPHOSODA	Non_withdrawal_event	Older adults	6	5.98777	-1.37327	0.00271784	0.930795	5.98777	1.002	1.00204	1.00209	0	NA	Inf	Inf	6	4122671	4131094	4122665	4131088	0	4122665	8423
ZYLET LOTEPREDNOL ETABONATE %_TOBRAMYCIN SUSPE	Non_withdrawal_event	Older adults	6	5.98777	-1.37327	0.00271784	0.930795	5.98777	1.002	1.00204	1.00209	0	NA	Inf	Inf	6	4122671	4131094	4122665	4131088	0	4122665	8423
ANTINEOPLASTIC	Non_withdrawal_event	Older adults	6	5.98777	-1.37327	0.00271784	0.930795	5.98777	1.002	1.00204	1.00209	0	NA	Inf	Inf	6	4122671	4131094	4122665	4131088	0	4122665	8423
ACETAMINOPHENPSEUDOEPHEDRINE	Non_withdrawal_event	Older adults	6	5.98777	-1.37327	0.00271784	0.930795	5.98777	1.002	1.00204	1.00209	0	NA	Inf	Inf	6	4122671	4131094	4122665	4131088	0	4122665	8423
MACLADIN	Non_withdrawal_event	Older adults	6	5.98777	-1.37327	0.00271784	0.930795	5.98777	1.002	1.00204	1.00209	0	NA	Inf	Inf	6	4122671	4131094	4122665	4131088	0	4122665	8423
PONTAL	Non_withdrawal_event	Older adults	6	5.98777	-1.37327	0.00271784	0.930795	5.98777	1.002	1.00204	1.00209	0	NA	Inf	Inf	6	4122671	4131094	4122665	4131088	0	4122665	8423
RAD RAD 001A	Non_withdrawal_event	Older adults	6	5.98777	-1.37327	0.00271784	0.930795	5.98777	1.002	1.00204	1.00209	0	NA	Inf	Inf	6	4122671	4131094	4122665	4131088	0	4122665	8423
ALEPSAL	Non_withdrawal_event	Older adults	6	5.98777	-1.37327	0.00271784	0.930795	5.98777	1.002	1.00204	1.00209	0	NA	Inf	Inf	6	4122671	4131094	4122665	4131088	0	4122665	8423
RIDAFOROLIMUS	Non_withdrawal_event	Older adults	6	5.98777	-1.37327	0.00271784	0.930795	5.98777	1.002	1.00204	1.00209	0	NA	Inf	Inf	6	4122671	4131094	4122665	4131088	0	4122665	8423
LOFEPRAMINE	Non_withdrawal_event	Older adults	6	5.98777	-1.37327	0.00271784	0.930795	5.98777	1.002	1.00204	1.00209	0	NA	Inf	Inf	6	4122671	4131094	4122665	4131088	0	4122665	8423
CLINICAL TRIAL PROCEDURE	Non_withdrawal_event	Older adults	6	5.98777	-1.37327	0.00271784	0.930795	5.98777	1.002	1.00204	1.00209	0	NA	Inf	Inf	6	4122671	4131094	4122665	4131088	0	4122665	8423
FAVEZELIMAB	Non_withdrawal_event	Older adults	6	5.98777	-1.37327	0.00271784	0.930795	5.98777	1.002	1.00204	1.00209	0	NA	Inf	Inf	6	4122671	4131094	4122665	4131088	0	4122665	8423
ANESTHETIC	Non_withdrawal_event	Older adults	6	5.98777	-1.37327	0.00271784	0.930795	5.98777	1.002	1.00204	1.00209	0	NA	Inf	Inf	6	4122671	4131094	4122665	4131088	0	4122665	8423
NABUCOX	Non_withdrawal_event	Older adults	6	5.98777	-1.37327	0.00271784	0.930795	5.98777	1.002	1.00204	1.00209	0	NA	Inf	Inf	6	4122671	4131094	4122665	4131088	0	4122665	8423
RESLIN	Non_withdrawal_event	Older adults	6	5.98777	-1.37327	0.00271784	0.930795	5.98777	1.002	1.00204	1.00209	0	NA	Inf	Inf	6	4122671	4131094	4122665	4131088	0	4122665	8423
OTEZLA	Non_withdrawal_event	Older adults	6	5.98777	-1.37327	0.00271784	0.930795	5.98777	1.002	1.00204	1.00209	0	NA	Inf	Inf	6	4122671	4131094	4122665	4131088	0	4122665	8423
ENULOSE	Non_withdrawal_event	Older adults	6	5.98777	-1.37327	0.00271784	0.930795	5.98777	1.002	1.00204	1.00209	0	NA	Inf	Inf	6	4122671	4131094	4122665	4131088	0	4122665	8423
HYOSCYAMINE SULFATEMETHENAMINE_BLUE\PHENYL \ , MONOBASIC,	Non_withdrawal_event	Older adults	6	5.98777	-1.37327	0.00271784	0.930795	5.98777	1.002	1.00204	1.00209	0	NA	Inf	Inf	6	4122671	4131094	4122665	4131088	0	4122665	8423
IMIPENEM CILASTATIN	Non_withdrawal_event	Older adults	6	5.98777	-1.37327	0.00271784	0.930795	5.98777	1.002	1.00204	1.00209	0	NA	Inf	Inf	6	4122671	4131094	4122665	4131088	0	4122665	8423
ALOSENN	Non_withdrawal_event	Older adults	6	5.98777	-1.37327	0.00271784	0.930795	5.98777	1.002	1.00204	1.00209	0	NA	Inf	Inf	6	4122671	4131094	4122665	4131088	0	4122665	8423
MUPHORAN	Non_withdrawal_event	Older adults	6	5.98777	-1.37327	0.00271784	0.930795	5.98777	1.002	1.00204	1.00209	0	NA	Inf	Inf	6	4122671	4131094	4122665	4131088	0	4122665	8423
HERBALSSENNOSIDES	Non_withdrawal_event	Older adults	6	5.98777	-1.37327	0.00271784	0.930795	5.98777	1.002	1.00204	1.00209	0	NA	Inf	Inf	6	4122671	4131094	4122665	4131088	0	4122665	8423
CEFAMANDOLE	Non_withdrawal_event	Older adults	6	5.98777	-1.37327	0.00271784	0.930795	5.98777	1.002	1.00204	1.00209	0	NA	Inf	Inf	6	4122671	4131094	4122665	4131088	0	4122665	8423
DIANEAL PD GLUCOSE WV_13.	Non_withdrawal_event	Older adults	6	5.98777	-1.37327	0.00271784	0.930795	5.98777	1.002	1.00204	1.00209	0	NA	Inf	Inf	6	4122671	4131094	4122665	4131088	0	4122665	8423
ZEBINIX	Non_withdrawal_event	Older adults	6	5.98777	-1.37327	0.00271784	0.930795	5.98777	1.002	1.00204	1.00209	0	NA	Inf	Inf	6	4122671	4131094	4122665	4131088	0	4122665	8423
MYSTAN	Non_withdrawal_event	Older adults	6	5.98777	-1.37327	0.00271784	0.930795	5.98777	1.002	1.00204	1.00209	0	NA	Inf	Inf	6	4122671	4131094	4122665	4131088	0	4122665	8423
ACETAMINOPHENCHLORPHENIRAMINE_DEXTROMETHORPHAN \PHENYLEPHRINE	Non_withdrawal_event	Older adults	6	5.98777	-1.37327	0.00271784	0.930795	5.98777	1.002	1.00204	1.00209	0	NA	Inf	Inf	6	4122671	4131094	4122665	4131088	0	4122665	8423
PYDOXAL	Non_withdrawal_event	Older adults	6	5.98777	-1.37327	0.00271784	0.930795	5.98777	1.002	1.00204	1.00209	0	NA	Inf	Inf	6	4122671	4131094	4122665	4131088	0	4122665	8423
ASCRIPTIN BUFFERED ARTHRITISPAIN	Non_withdrawal_event	Older adults	6	5.98777	-1.37327	0.00271784	0.930795	5.98777	1.002	1.00204	1.00209	0	NA	Inf	Inf	6	4122671	4131094	4122665	4131088	0	4122665	8423
PREXIGE	Non_withdrawal_event	Older adults	6	5.98777	-1.37327	0.00271784	0.930795	5.98777	1.002	1.00204	1.00209	0	NA	Inf	Inf	6	4122671	4131094	4122665	4131088	0	4122665	8423
TSU	Non_withdrawal_event	Older adults	6	5.98777	-1.37327	0.00271784	0.930795	5.98777	1.002	1.00204	1.00209	0	NA	Inf	Inf	6	4122671	4131094	4122665	4131088	0	4122665	8423
CILENGITIDE	Non_withdrawal_event	Older adults	6	5.98777	-1.37327	0.00271784	0.930795	5.98777	1.002	1.00204	1.00209	0	NA	Inf	Inf	6	4122671	4131094	4122665	4131088	0	4122665	8423
ROSIGLITAZONE_METFORMIN	Non_withdrawal_event	Older adults	6	5.98777	-1.37327	0.00271784	0.930795	5.98777	1.002	1.00204	1.00209	0	NA	Inf	Inf	6	4122671	4131094	4122665	4131088	0	4122665	8423
BONEFOS	Non_withdrawal_event	Older adults	6	5.98777	-1.37327	0.00271784	0.930795	5.98777	1.002	1.00204	1.00209	0	NA	Inf	Inf	6	4122671	4131094	4122665	4131088	0	4122665	8423
BECLOMETASONE	Non_withdrawal_event	Older adults	6	5.98777	-1.37327	0.00271784	0.930795	5.98777	1.002	1.00204	1.00209	0	NA	Inf	Inf	6	4122671	4131094	4122665	4131088	0	4122665	8423
SUMIFERON	Non_withdrawal_event	Older adults	6	5.98777	-1.37327	0.00271784	0.930795	5.98777	1.002	1.00204	1.00209	0	NA	Inf	Inf	6	4122671	4131094	4122665	4131088	0	4122665	8423
RIBOFLAVIN	Non_withdrawal_event	Older adults	6	5.98777	-1.37327	0.00271784	0.930795	5.98777	1.002	1.00204	1.00209	0	NA	Inf	Inf	6	4122671	4131094	4122665	4131088	0	4122665	8423
PRETOMANID	Non_withdrawal_event	Older adults	6	5.98777	-1.37327	0.00271784	0.930795	5.98777	1.002	1.00204	1.00209	0	NA	Inf	Inf	6	4122671	4131094	4122665	4131088	0	4122665	8423
REFRESH TEARS	Non_withdrawal_event	Older adults	6	5.98777	-1.37327	0.00271784	0.930795	5.98777	1.002	1.00204	1.00209	0	NA	Inf	Inf	6	4122671	4131094	4122665	4131088	0	4122665	8423
DAPTOMYCIN CUBIST	Non_withdrawal_event	Older adults	6	5.98777	-1.37327	0.00271784	0.930795	5.98777	1.002	1.00204	1.00209	0	NA	Inf	Inf	6	4122671	4131094	4122665	4131088	0	4122665	8423
PREPOPIK	Non_withdrawal_event	Older adults	6	5.98777	-1.37327	0.00271784	0.930795	5.98777	1.002	1.00204	1.00209	0	NA	Inf	Inf	6	4122671	4131094	4122665	4131088	0	4122665	8423
RIBOMUSTIN	Non_withdrawal_event	Older adults	6	5.98777	-1.37327	0.00271784	0.930795	5.98777	1.002	1.00204	1.00209	0	NA	Inf	Inf	6	4122671	4131094	4122665	4131088	0	4122665	8423
AAG	Non_withdrawal_event	Older adults	6	5.98777	-1.37327	0.00271784	0.930795	5.98777	1.002	1.00204	1.00209	0	NA	Inf	Inf	6	4122671	4131094	4122665	4131088	0	4122665	8423
DIFFU K GELULE	Non_withdrawal_event	Older adults	6	5.98777	-1.37327	0.00271784	0.930795	5.98777	1.002	1.00204	1.00209	0	NA	Inf	Inf	6	4122671	4131094	4122665	4131088	0	4122665	8423
ZILEUTON CRITICAL THERAPEUTICS	Non_withdrawal_event	Older adults	6	5.98777	-1.37327	0.00271784	0.930795	5.98777	1.002	1.00204	1.00209	0	NA	Inf	Inf	6	4122671	4131094	4122665	4131088	0	4122665	8423
SELENIUM	Non_withdrawal_event	Older adults	6	5.98777	-1.37327	0.00271784	0.930795	5.98777	1.002	1.00204	1.00209	0	NA	Inf	Inf	6	4122671	4131094	4122665	4131088	0	4122665	8423
PROAMATINE	Non_withdrawal_event	Older adults	6	5.98777	-1.37327	0.00271784	0.930795	5.98777	1.002	1.00204	1.00209	0	NA	Inf	Inf	6	4122671	4131094	4122665	4131088	0	4122665	8423
LISODREN	Non_withdrawal_event	Older adults	6	5.98777	-1.37327	0.00271784	0.930795	5.98777	1.002	1.00204	1.00209	0	NA	Inf	Inf	6	4122671	4131094	4122665	4131088	0	4122665	8423
RIUP	Non_withdrawal_event	Older adults	6	5.98777	-1.37327	0.00271784	0.930795	5.98777	1.002	1.00204	1.00209	0	NA	Inf	Inf	6	4122671	4131094	4122665	4131088	0	4122665	8423
TIVANTINIB	Non_withdrawal_event	Older adults	6	5.98777	-1.37327	0.00271784	0.930795	5.98777	1.002	1.00204	1.00209	0	NA	Inf	Inf	6	4122671	4131094	4122665	4131088	0	4122665	8423
SOLUTRAST	Non_withdrawal_event	Older adults	6	5.98777	-1.37327	0.00271784	0.930795	5.98777	1.002	1.00204	1.00209	0	NA	Inf	Inf	6	4122671	4131094	4122665	4131088	0	4122665	8423
CETUXIMAB M2	Non_withdrawal_event	Older adults	6	5.98777	-1.37327	0.00271784	0.930795	5.98777	1.002	1.00204	1.00209	0	NA	Inf	Inf	6	4122671	4131094	4122665	4131088	0	4122665	8423
PYRAMIDE	Non_withdrawal_event	Older adults	6	5.98777	-1.37327	0.00271784	0.930795	5.98777	1.002	1.00204	1.00209	0	NA	Inf	Inf	6	4122671	4131094	4122665	4131088	0	4122665	8423
RILMAZAFONE	Non_withdrawal_event	Older adults	6	5.98777	-1.37327	0.00271784	0.930795	5.98777	1.002	1.00204	1.00209	0	NA	Inf	Inf	6	4122671	4131094	4122665	4131088	0	4122665	8423
CROMOLYN NASAL	Non_withdrawal_event	Older adults	6	5.98777	-1.37327	0.00271784	0.930795	5.98777	1.002	1.00204	1.00209	0	NA	Inf	Inf	6	4122671	4131094	4122665	4131088	0	4122665	8423
ECONOPRED PLUS	Non_withdrawal_event	Older adults	6	5.98777	-1.37327	0.00271784	0.930795	5.98777	1.002	1.00204	1.00209	0	NA	Inf	Inf	6	4122671	4131094	4122665	4131088	0	4122665	8423
THYROLAR	Non_withdrawal_event	Older adults	6	5.98777	-1.37327	0.00271784	0.930795	5.98777	1.002	1.00204	1.00209	0	NA	Inf	Inf	6	4122671	4131094	4122665	4131088	0	4122665	8423
HETASTARCH	Non_withdrawal_event	Older adults	6	5.98777	-1.37327	0.00271784	0.930795	5.98777	1.002	1.00204	1.00209	0	NA	Inf	Inf	6	4122671	4131094	4122665	4131088	0	4122665	8423
FARXIGA	Non_withdrawal_event	Older adults	6	5.98777	-1.37327	0.00271784	0.930795	5.98777	1.002	1.00204	1.00209	0	NA	Inf	Inf	6	4122671	4131094	4122665	4131088	0	4122665	8423
CISPLATYL	Non_withdrawal_event	Older adults	6	5.98777	-1.37327	0.00271784	0.930795	5.98777	1.002	1.00204	1.00209	0	NA	Inf	Inf	6	4122671	4131094	4122665	4131088	0	4122665	8423
LIPRIMAR	Non_withdrawal_event	Older adults	6	5.98777	-1.37327	0.00271784	0.930795	5.98777	1.002	1.00204	1.00209	0	NA	Inf	Inf	6	4122671	4131094	4122665	4131088	0	4122665	8423
MINIDIAB	Non_withdrawal_event	Older adults	6	5.98777	-1.37327	0.00271784	0.930795	5.98777	1.002	1.00204	1.00209	0	NA	Inf	Inf	6	4122671	4131094	4122665	4131088	0	4122665	8423
TANGANIL	Non_withdrawal_event	Older adults	6	5.98777	-1.37327	0.00271784	0.930795	5.98777	1.002	1.00204	1.00209	0	NA	Inf	Inf	6	4122671	4131094	4122665	4131088	0	4122665	8423
NETILMICIN	Non_withdrawal_event	Older adults	6	5.98777	-1.37327	0.00271784	0.930795	5.98777	1.002	1.00204	1.00209	0	NA	Inf	Inf	6	4122671	4131094	4122665	4131088	0	4122665	8423
DELSYM ADULT ORANGE	Non_withdrawal_event	Older adults	6	5.98777	-1.37327	0.00271784	0.930795	5.98777	1.002	1.00204	1.00209	0	NA	Inf	Inf	6	4122671	4131094	4122665	4131088	0	4122665	8423
ELECTROLYTES NOSPOLYETHYLENE GLYCOL	Non_withdrawal_event	Older adults	6	5.98777	-1.37327	0.00271784	0.930795	5.98777	1.002	1.00204	1.00209	0	NA	Inf	Inf	6	4122671	4131094	4122665	4131088	0	4122665	8423
HEPARINFRACTION,	Non_withdrawal_event	Older adults	6	5.98777	-1.37327	0.00271784	0.930795	5.98777	1.002	1.00204	1.00209	0	NA	Inf	Inf	6	4122671	4131094	4122665	4131088	0	4122665	8423
ACTRAPID PENFILL	Non_withdrawal_event	Older adults	6	5.98777	-1.37327	0.00271784	0.930795	5.98777	1.002	1.00204	1.00209	0	NA	Inf	Inf	6	4122671	4131094	4122665	4131088	0	4122665	8423
COUMARIN	Non_withdrawal_event	Older adults	6	5.98777	-1.37327	0.00271784	0.930795	5.98777	1.002	1.00204	1.00209	0	NA	Inf	Inf	6	4122671	4131094	4122665	4131088	0	4122665	8423
PRIXAR	Non_withdrawal_event	Older adults	6	5.98777	-1.37327	0.00271784	0.930795	5.98777	1.002	1.00204	1.00209	0	NA	Inf	Inf	6	4122671	4131094	4122665	4131088	0	4122665	8423
405 (LANTHANUM )) CHEWABLE	Non_withdrawal_event	Older adults	6	5.98777	-1.37327	0.00271784	0.930795	5.98777	1.002	1.00204	1.00209	0	NA	Inf	Inf	6	4122671	4131094	4122665	4131088	0	4122665	8423
ACTIVATED CHARCOALMAGNESIUM_SIMETHICONE	Non_withdrawal_event	Older adults	6	5.98777	-1.37327	0.00271784	0.930795	5.98777	1.002	1.00204	1.00209	0	NA	Inf	Inf	6	4122671	4131094	4122665	4131088	0	4122665	8423
AMINOFLUID	Non_withdrawal_event	Older adults	6	5.98777	-1.37327	0.00271784	0.930795	5.98777	1.002	1.00204	1.00209	0	NA	Inf	Inf	6	4122671	4131094	4122665	4131088	0	4122665	8423
AMLODIPINEATORVASTATIN_PERINDOPRIL	Non_withdrawal_event	Older adults	6	5.98777	-1.37327	0.00271784	0.930795	5.98777	1.002	1.00204	1.00209	0	NA	Inf	Inf	6	4122671	4131094	4122665	4131088	0	4122665	8423
BENDROFLUMETHIAZIDERESERPINE	Non_withdrawal_event	Older adults	6	5.98777	-1.37327	0.00271784	0.930795	5.98777	1.002	1.00204	1.00209	0	NA	Inf	Inf	6	4122671	4131094	4122665	4131088	0	4122665	8423
COLOPHOS	Non_withdrawal_event	Older adults	6	5.98777	-1.37327	0.00271784	0.930795	5.98777	1.002	1.00204	1.00209	0	NA	Inf	Inf	6	4122671	4131094	4122665	4131088	0	4122665	8423
CONCENTRATED ELECTROLYTIC	Non_withdrawal_event	Older adults	6	5.98777	-1.37327	0.00271784	0.930795	5.98777	1.002	1.00204	1.00209	0	NA	Inf	Inf	6	4122671	4131094	4122665	4131088	0	4122665	8423
ERLOTINIB (ERLOTINIB HC1)	Non_withdrawal_event	Older adults	6	5.98777	-1.37327	0.00271784	0.930795	5.98777	1.002	1.00204	1.00209	0	NA	Inf	Inf	6	4122671	4131094	4122665	4131088	0	4122665	8423
GADOLINIUM BASED CONTRAST	Non_withdrawal_event	Older adults	6	5.98777	-1.37327	0.00271784	0.930795	5.98777	1.002	1.00204	1.00209	0	NA	Inf	Inf	6	4122671	4131094	4122665	4131088	0	4122665	8423
HEXVIX	Non_withdrawal_event	Older adults	6	5.98777	-1.37327	0.00271784	0.930795	5.98777	1.002	1.00204	1.00209	0	NA	Inf	Inf	6	4122671	4131094	4122665	4131088	0	4122665	8423
HUMACART NPH NPH CARTRIDGE	Non_withdrawal_event	Older adults	6	5.98777	-1.37327	0.00271784	0.930795	5.98777	1.002	1.00204	1.00209	0	NA	Inf	Inf	6	4122671	4131094	4122665	4131088	0	4122665	8423
MILURIT	Non_withdrawal_event	Older adults	6	5.98777	-1.37327	0.00271784	0.930795	5.98777	1.002	1.00204	1.00209	0	NA	Inf	Inf	6	4122671	4131094	4122665	4131088	0	4122665	8423
PROTOS	Non_withdrawal_event	Older adults	6	5.98777	-1.37327	0.00271784	0.930795	5.98777	1.002	1.00204	1.00209	0	NA	Inf	Inf	6	4122671	4131094	4122665	4131088	0	4122665	8423
SG GRANULE	Non_withdrawal_event	Older adults	6	5.98777	-1.37327	0.00271784	0.930795	5.98777	1.002	1.00204	1.00209	0	NA	Inf	Inf	6	4122671	4131094	4122665	4131088	0	4122665	8423
BETIMOL	Non_withdrawal_event	Older adults	6	5.98777	-1.37327	0.00271784	0.930795	5.98777	1.002	1.00204	1.00209	0	NA	Inf	Inf	6	4122671	4131094	4122665	4131088	0	4122665	8423
HYPNOVEL	Non_withdrawal_event	Older adults	6	5.98777	-1.37327	0.00271784	0.930795	5.98777	1.002	1.00204	1.00209	0	NA	Inf	Inf	6	4122671	4131094	4122665	4131088	0	4122665	8423
CALCIUM CARBONATESODIUM ALGINATE_	Non_withdrawal_event	Older adults	6	5.98777	-1.37327	0.00271784	0.930795	5.98777	1.002	1.00204	1.00209	0	NA	Inf	Inf	6	4122671	4131094	4122665	4131088	0	4122665	8423
DEPAKENER	Non_withdrawal_event	Older adults	6	5.98777	-1.37327	0.00271784	0.930795	5.98777	1.002	1.00204	1.00209	0	NA	Inf	Inf	6	4122671	4131094	4122665	4131088	0	4122665	8423
ANALGESIC	Non_withdrawal_event	Older adults	6	5.98777	-1.37327	0.00271784	0.930795	5.98777	1.002	1.00204	1.00209	0	NA	Inf	Inf	6	4122671	4131094	4122665	4131088	0	4122665	8423
BETAMETHASONE DIPROPIONATEGENTAMICIN	Non_withdrawal_event	Older adults	6	5.98777	-1.37327	0.00271784	0.930795	5.98777	1.002	1.00204	1.00209	0	NA	Inf	Inf	6	4122671	4131094	4122665	4131088	0	4122665	8423
LAXATIVE	Non_withdrawal_event	Older adults	6	5.98777	-1.37327	0.00271784	0.930795	5.98777	1.002	1.00204	1.00209	0	NA	Inf	Inf	6	4122671	4131094	4122665	4131088	0	4122665	8423
LOTRIMIN ULTRA	Non_withdrawal_event	Older adults	6	5.98777	-1.37327	0.00271784	0.930795	5.98777	1.002	1.00204	1.00209	0	NA	Inf	Inf	6	4122671	4131094	4122665	4131088	0	4122665	8423
FERROUS SUL ELX	Non_withdrawal_event	Older adults	6	5.98777	-1.37327	0.00271784	0.930795	5.98777	1.002	1.00204	1.00209	0	NA	Inf	Inf	6	4122671	4131094	4122665	4131088	0	4122665	8423
BREMELANOTIDE	Non_withdrawal_event	Older adults	6	5.98777	-1.37327	0.00271784	0.930795	5.98777	1.002	1.00204	1.00209	0	NA	Inf	Inf	6	4122671	4131094	4122665	4131088	0	4122665	8423
ACTIVACIN	Non_withdrawal_event	Older adults	6	5.98777	-1.37327	0.00271784	0.930795	5.98777	1.002	1.00204	1.00209	0	NA	Inf	Inf	6	4122671	4131094	4122665	4131088	0	4122665	8423
PINAVERIUM	Non_withdrawal_event	Older adults	6	5.98777	-1.37327	0.00271784	0.930795	5.98777	1.002	1.00204	1.00209	0	NA	Inf	Inf	6	4122671	4131094	4122665	4131088	0	4122665	8423
PELAREOREP	Non_withdrawal_event	Older adults	6	5.98777	-1.37327	0.00271784	0.930795	5.98777	1.002	1.00204	1.00209	0	NA	Inf	Inf	6	4122671	4131094	4122665	4131088	0	4122665	8423
POLYVINYL ALCOHOL	Non_withdrawal_event	Older adults	6	5.98777	-1.37327	0.00271784	0.930795	5.98777	1.002	1.00204	1.00209	0	NA	Inf	Inf	6	4122671	4131094	4122665	4131088	0	4122665	8423
SIVELESTAT	Non_withdrawal_event	Older adults	6	5.98777	-1.37327	0.00271784	0.930795	5.98777	1.002	1.00204	1.00209	0	NA	Inf	Inf	6	4122671	4131094	4122665	4131088	0	4122665	8423
TS-	Non_withdrawal_event	Older adults	6	5.98777	-1.37327	0.00271784	0.930795	5.98777	1.002	1.00204	1.00209	0	NA	Inf	Inf	6	4122671	4131094	4122665	4131088	0	4122665	8423
PASIL	Non_withdrawal_event	Older adults	6	5.98777	-1.37327	0.00271784	0.930795	5.98777	1.002	1.00204	1.00209	0	NA	Inf	Inf	6	4122671	4131094	4122665	4131088	0	4122665	8423
PIPERACILLIN SODIUMSULBACTAM	Non_withdrawal_event	Older adults	6	5.98777	-1.37327	0.00271784	0.930795	5.98777	1.002	1.00204	1.00209	0	NA	Inf	Inf	6	4122671	4131094	4122665	4131088	0	4122665	8423
SENNAMINT WAF	Non_withdrawal_event	Older adults	6	5.98777	-1.37327	0.00271784	0.930795	5.98777	1.002	1.00204	1.00209	0	NA	Inf	Inf	6	4122671	4131094	4122665	4131088	0	4122665	8423
THALLIUM	Non_withdrawal_event	Older adults	6	5.98777	-1.37327	0.00271784	0.930795	5.98777	1.002	1.00204	1.00209	0	NA	Inf	Inf	6	4122671	4131094	4122665	4131088	0	4122665	8423
LIPIODOL ULTRA FLUIDE	Non_withdrawal_event	Older adults	6	5.98777	-1.37327	0.00271784	0.930795	5.98777	1.002	1.00204	1.00209	0	NA	Inf	Inf	6	4122671	4131094	4122665	4131088	0	4122665	8423
SCANDICAIN	Non_withdrawal_event	Older adults	6	5.98777	-1.37327	0.00271784	0.930795	5.98777	1.002	1.00204	1.00209	0	NA	Inf	Inf	6	4122671	4131094	4122665	4131088	0	4122665	8423
SIPRALEXA	Non_withdrawal_event	Older adults	6	5.98777	-1.37327	0.00271784	0.930795	5.98777	1.002	1.00204	1.00209	0	NA	Inf	Inf	6	4122671	4131094	4122665	4131088	0	4122665	8423
LOBIVON	Non_withdrawal_event	Older adults	6	5.98777	-1.37327	0.00271784	0.930795	5.98777	1.002	1.00204	1.00209	0	NA	Inf	Inf	6	4122671	4131094	4122665	4131088	0	4122665	8423
ARCALYST	Non_withdrawal_event	Older adults	6	5.98777	-1.37327	0.00271784	0.930795	5.98777	1.002	1.00204	1.00209	0	NA	Inf	Inf	6	4122671	4131094	4122665	4131088	0	4122665	8423
TRIGLIDE	Non_withdrawal_event	Older adults	6	5.98777	-1.37327	0.00271784	0.930795	5.98777	1.002	1.00204	1.00209	0	NA	Inf	Inf	6	4122671	4131094	4122665	4131088	0	4122665	8423
LULLAN	Non_withdrawal_event	Older adults	6	5.98777	-1.37327	0.00271784	0.930795	5.98777	1.002	1.00204	1.00209	0	NA	Inf	Inf	6	4122671	4131094	4122665	4131088	0	4122665	8423
PROTIUM	Non_withdrawal_event	Older adults	6	5.98777	-1.37327	0.00271784	0.930795	5.98777	1.002	1.00204	1.00209	0	NA	Inf	Inf	6	4122671	4131094	4122665	4131088	0	4122665	8423
PAROMOMYCIN	Non_withdrawal_event	Older adults	6	5.98777	-1.37327	0.00271784	0.930795	5.98777	1.002	1.00204	1.00209	0	NA	Inf	Inf	6	4122671	4131094	4122665	4131088	0	4122665	8423
GAMMAKED	Non_withdrawal_event	Older adults	6	5.98777	-1.37327	0.00271784	0.930795	5.98777	1.002	1.00204	1.00209	0	NA	Inf	Inf	6	4122671	4131094	4122665	4131088	0	4122665	8423
RAMOSETRON	Non_withdrawal_event	Older adults	6	5.98777	-1.37327	0.00271784	0.930795	5.98777	1.002	1.00204	1.00209	0	NA	Inf	Inf	6	4122671	4131094	4122665	4131088	0	4122665	8423
ACETYLCYSTEINEBENZALKONIUM_TUAMINOHEPTANE	Non_withdrawal_event	Older adults	6	5.98777	-1.37327	0.00271784	0.930795	5.98777	1.002	1.00204	1.00209	0	NA	Inf	Inf	6	4122671	4131094	4122665	4131088	0	4122665	8423
CAPLACIZUMAB	Non_withdrawal_event	Older adults	6	5.98777	-1.37327	0.00271784	0.930795	5.98777	1.002	1.00204	1.00209	0	NA	Inf	Inf	6	4122671	4131094	4122665	4131088	0	4122665	8423
FLUCAM	Non_withdrawal_event	Older adults	6	5.98777	-1.37327	0.00271784	0.930795	5.98777	1.002	1.00204	1.00209	0	NA	Inf	Inf	6	4122671	4131094	4122665	4131088	0	4122665	8423
CALCIUM CARBONATEDIMETHICONE	Non_withdrawal_event	Older adults	6	5.98777	-1.37327	0.00271784	0.930795	5.98777	1.002	1.00204	1.00209	0	NA	Inf	Inf	6	4122671	4131094	4122665	4131088	0	4122665	8423
ZYFLO	Non_withdrawal_event	Older adults	6	5.98777	-1.37327	0.00271784	0.930795	5.98777	1.002	1.00204	1.00209	0	NA	Inf	Inf	6	4122671	4131094	4122665	4131088	0	4122665	8423
AZANTAC	Non_withdrawal_event	Older adults	6	5.98777	-1.37327	0.00271784	0.930795	5.98777	1.002	1.00204	1.00209	0	NA	Inf	Inf	6	4122671	4131094	4122665	4131088	0	4122665	8423
RITMONORM	Non_withdrawal_event	Older adults	6	5.98777	-1.37327	0.00271784	0.930795	5.98777	1.002	1.00204	1.00209	0	NA	Inf	Inf	6	4122671	4131094	4122665	4131088	0	4122665	8423
TOMUDEX	Non_withdrawal_event	Older adults	6	5.98777	-1.37327	0.00271784	0.930795	5.98777	1.002	1.00204	1.00209	0	NA	Inf	Inf	6	4122671	4131094	4122665	4131088	0	4122665	8423
ASAFLOW	Non_withdrawal_event	Older adults	6	5.98777	-1.37327	0.00271784	0.930795	5.98777	1.002	1.00204	1.00209	0	NA	Inf	Inf	6	4122671	4131094	4122665	4131088	0	4122665	8423
DINACICLIB	Non_withdrawal_event	Older adults	6	5.98777	-1.37327	0.00271784	0.930795	5.98777	1.002	1.00204	1.00209	0	NA	Inf	Inf	6	4122671	4131094	4122665	4131088	0	4122665	8423
DICLOREUM	Non_withdrawal_event	Older adults	6	5.98777	-1.37327	0.00271784	0.930795	5.98777	1.002	1.00204	1.00209	0	NA	Inf	Inf	6	4122671	4131094	4122665	4131088	0	4122665	8423
LACIPIL	Non_withdrawal_event	Older adults	6	5.98777	-1.37327	0.00271784	0.930795	5.98777	1.002	1.00204	1.00209	0	NA	Inf	Inf	6	4122671	4131094	4122665	4131088	0	4122665	8423
BAYER ASPIRIN_HEART ADVANTAGE	Non_withdrawal_event	Older adults	6	5.98777	-1.37327	0.00271784	0.930795	5.98777	1.002	1.00204	1.00209	0	NA	Inf	Inf	6	4122671	4131094	4122665	4131088	0	4122665	8423
NONBI STUDY	Non_withdrawal_event	Older adults	6	5.98777	-1.37327	0.00271784	0.930795	5.98777	1.002	1.00204	1.00209	0	NA	Inf	Inf	6	4122671	4131094	4122665	4131088	0	4122665	8423
ULTRAVIST CLAROGRAF	Non_withdrawal_event	Older adults	6	5.98777	-1.37327	0.00271784	0.930795	5.98777	1.002	1.00204	1.00209	0	NA	Inf	Inf	6	4122671	4131094	4122665	4131088	0	4122665	8423
FLEBOGAMMA DIF	Non_withdrawal_event	Older adults	6	5.98777	-1.37327	0.00271784	0.930795	5.98777	1.002	1.00204	1.00209	0	NA	Inf	Inf	6	4122671	4131094	4122665	4131088	0	4122665	8423
OPC	Non_withdrawal_event	Older adults	6	5.98777	-1.37327	0.00271784	0.930795	5.98777	1.002	1.00204	1.00209	0	NA	Inf	Inf	6	4122671	4131094	4122665	4131088	0	4122665	8423
LENDORM	Non_withdrawal_event	Older adults	6	5.98777	-1.37327	0.00271784	0.930795	5.98777	1.002	1.00204	1.00209	0	NA	Inf	Inf	6	4122671	4131094	4122665	4131088	0	4122665	8423
NUREFLEX	Non_withdrawal_event	Older adults	6	5.98777	-1.37327	0.00271784	0.930795	5.98777	1.002	1.00204	1.00209	0	NA	Inf	Inf	6	4122671	4131094	4122665	4131088	0	4122665	8423
BOTULISM ANTITOXIN ABE	Non_withdrawal_event	Older adults	6	5.98777	-1.37327	0.00271784	0.930795	5.98777	1.002	1.00204	1.00209	0	NA	Inf	Inf	6	4122671	4131094	4122665	4131088	0	4122665	8423
STIBOGLUCONATE	Non_withdrawal_event	Older adults	6	5.98777	-1.37327	0.00271784	0.930795	5.98777	1.002	1.00204	1.00209	0	NA	Inf	Inf	6	4122671	4131094	4122665	4131088	0	4122665	8423
RIGOSERTIB	Non_withdrawal_event	Older adults	6	5.98777	-1.37327	0.00271784	0.930795	5.98777	1.002	1.00204	1.00209	0	NA	Inf	Inf	6	4122671	4131094	4122665	4131088	0	4122665	8423
PF	Non_withdrawal_event	Older adults	6	5.98777	-1.37327	0.00271784	0.930795	5.98777	1.002	1.00204	1.00209	0	NA	Inf	Inf	6	4122671	4131094	4122665	4131088	0	4122665	8423
TROXERUTIN	Non_withdrawal_event	Older adults	6	5.98777	-1.37327	0.00271784	0.930795	5.98777	1.002	1.00204	1.00209	0	NA	Inf	Inf	6	4122671	4131094	4122665	4131088	0	4122665	8423
INFLUENZA VIRUS VACCINE POLYVALENT	Non_withdrawal_event	Older adults	6	5.98777	-1.37327	0.00271784	0.930795	5.98777	1.002	1.00204	1.00209	0	NA	Inf	Inf	6	4122671	4131094	4122665	4131088	0	4122665	8423
METHENOLONE	Non_withdrawal_event	Older adults	6	5.98777	-1.37327	0.00271784	0.930795	5.98777	1.002	1.00204	1.00209	0	NA	Inf	Inf	6	4122671	4131094	4122665	4131088	0	4122665	8423
PHILLIPS	Non_withdrawal_event	Older adults	6	5.98777	-1.37327	0.00271784	0.930795	5.98777	1.002	1.00204	1.00209	0	NA	Inf	Inf	6	4122671	4131094	4122665	4131088	0	4122665	8423
SILECE	Non_withdrawal_event	Older adults	6	5.98777	-1.37327	0.00271784	0.930795	5.98777	1.002	1.00204	1.00209	0	NA	Inf	Inf	6	4122671	4131094	4122665	4131088	0	4122665	8423
PLATINOL	Non_withdrawal_event	Older adults	6	5.98777	-1.37327	0.00271784	0.930795	5.98777	1.002	1.00204	1.00209	0	NA	Inf	Inf	6	4122671	4131094	4122665	4131088	0	4122665	8423
DEPONIT	Non_withdrawal_event	Older adults	6	5.98777	-1.37327	0.00271784	0.930795	5.98777	1.002	1.00204	1.00209	0	NA	Inf	Inf	6	4122671	4131094	4122665	4131088	0	4122665	8423
THOR	Non_withdrawal_event	Older adults	6	5.98777	-1.37327	0.00271784	0.930795	5.98777	1.002	1.00204	1.00209	0	NA	Inf	Inf	6	4122671	4131094	4122665	4131088	0	4122665	8423
LOMEFLOXACIN	Non_withdrawal_event	Older adults	6	5.98777	-1.37327	0.00271784	0.930795	5.98777	1.002	1.00204	1.00209	0	NA	Inf	Inf	6	4122671	4131094	4122665	4131088	0	4122665	8423
PEGFILGRASTIMAPGF	Non_withdrawal_event	Older adults	6	5.98777	-1.37327	0.00271784	0.930795	5.98777	1.002	1.00204	1.00209	0	NA	Inf	Inf	6	4122671	4131094	4122665	4131088	0	4122665	8423
LYRINEL	Non_withdrawal_event	Older adults	6	5.98777	-1.37327	0.00271784	0.930795	5.98777	1.002	1.00204	1.00209	0	NA	Inf	Inf	6	4122671	4131094	4122665	4131088	0	4122665	8423
BENDAMUSTIN	Non_withdrawal_event	Older adults	6	5.98777	-1.37327	0.00271784	0.930795	5.98777	1.002	1.00204	1.00209	0	NA	Inf	Inf	6	4122671	4131094	4122665	4131088	0	4122665	8423
CARBACHOL	Non_withdrawal_event	Older adults	6	5.98777	-1.37327	0.00271784	0.930795	5.98777	1.002	1.00204	1.00209	0	NA	Inf	Inf	6	4122671	4131094	4122665	4131088	0	4122665	8423
INFLUENZA VIRUS ACALIFORNIA_/2009 LIVE(ATTENUATED) ANTIGEN_INFLUENZA A VIRUS A/TEXAS/50/2012 (H3N2) LIVE ANTIGEN\INFLUENZA B VIRUS B/BRISBANE/60/2008 LIVE(ATTENUATED) ANTIGEN\INFLUENZA B VIRUS B/MASSACHUSETTS/2/2012 LIVE (ATTENUATED) ANTIGEN	Non_withdrawal_event	Older adults	6	5.98777	-1.37327	0.00271784	0.930795	5.98777	1.002	1.00204	1.00209	0	NA	Inf	Inf	6	4122671	4131094	4122665	4131088	0	4122665	8423
HIBICLENS	Non_withdrawal_event	Older adults	6	5.98777	-1.37327	0.00271784	0.930795	5.98777	1.002	1.00204	1.00209	0	NA	Inf	Inf	6	4122671	4131094	4122665	4131088	0	4122665	8423
GRANULOCYTE MACROPHAGE COLONY STIM FACTOR	Non_withdrawal_event	Older adults	6	5.98777	-1.37327	0.00271784	0.930795	5.98777	1.002	1.00204	1.00209	0	NA	Inf	Inf	6	4122671	4131094	4122665	4131088	0	4122665	8423
MONOBASIC	Non_withdrawal_event	Older adults	6	5.98777	-1.37327	0.00271784	0.930795	5.98777	1.002	1.00204	1.00209	0	NA	Inf	Inf	6	4122671	4131094	4122665	4131088	0	4122665	8423
AXID AR	Non_withdrawal_event	Older adults	6	5.98777	-1.37327	0.00271784	0.930795	5.98777	1.002	1.00204	1.00209	0	NA	Inf	Inf	6	4122671	4131094	4122665	4131088	0	4122665	8423
IPRAGLIFLOZIN	Non_withdrawal_event	Older adults	6	5.98777	-1.37327	0.00271784	0.930795	5.98777	1.002	1.00204	1.00209	0	NA	Inf	Inf	6	4122671	4131094	4122665	4131088	0	4122665	8423
PHOSPHOSODA FLAVOR NOT DIBASIC_SODIUM PHOS	Non_withdrawal_event	Older adults	6	5.98777	-1.37327	0.00271784	0.930795	5.98777	1.002	1.00204	1.00209	0	NA	Inf	Inf	6	4122671	4131094	4122665	4131088	0	4122665	8423
CALTAN	Non_withdrawal_event	Older adults	6	5.98777	-1.37327	0.00271784	0.930795	5.98777	1.002	1.00204	1.00209	0	NA	Inf	Inf	6	4122671	4131094	4122665	4131088	0	4122665	8423
HN1 INFLUENZA VACCINE	Non_withdrawal_event	Older adults	6	5.98777	-1.37327	0.00271784	0.930795	5.98777	1.002	1.00204	1.00209	0	NA	Inf	Inf	6	4122671	4131094	4122665	4131088	0	4122665	8423
OMNIC OCAS	Non_withdrawal_event	Older adults	6	5.98777	-1.37327	0.00271784	0.930795	5.98777	1.002	1.00204	1.00209	0	NA	Inf	Inf	6	4122671	4131094	4122665	4131088	0	4122665	8423
SALOSPIR	Non_withdrawal_event	Older adults	6	5.98777	-1.37327	0.00271784	0.930795	5.98777	1.002	1.00204	1.00209	0	NA	Inf	Inf	6	4122671	4131094	4122665	4131088	0	4122665	8423
ZOMORPH	Non_withdrawal_event	Older adults	6	5.98777	-1.37327	0.00271784	0.930795	5.98777	1.002	1.00204	1.00209	0	NA	Inf	Inf	6	4122671	4131094	4122665	4131088	0	4122665	8423
ACREL	Non_withdrawal_event	Older adults	6	5.98777	-1.37327	0.00271784	0.930795	5.98777	1.002	1.00204	1.00209	0	NA	Inf	Inf	6	4122671	4131094	4122665	4131088	0	4122665	8423
APRICOXIBPLACEBO	Non_withdrawal_event	Older adults	6	5.98777	-1.37327	0.00271784	0.930795	5.98777	1.002	1.00204	1.00209	0	NA	Inf	Inf	6	4122671	4131094	4122665	4131088	0	4122665	8423
EPOETIN ALFARECOMBINANT	Non_withdrawal_event	Older adults	6	5.98777	-1.37327	0.00271784	0.930795	5.98777	1.002	1.00204	1.00209	0	NA	Inf	Inf	6	4122671	4131094	4122665	4131088	0	4122665	8423
HEPARINFRACTION	Non_withdrawal_event	Older adults	6	5.98777	-1.37327	0.00271784	0.930795	5.98777	1.002	1.00204	1.00209	0	NA	Inf	Inf	6	4122671	4131094	4122665	4131088	0	4122665	8423
PHOSPHOLIPID	Non_withdrawal_event	Older adults	6	5.98777	-1.37327	0.00271784	0.930795	5.98777	1.002	1.00204	1.00209	0	NA	Inf	Inf	6	4122671	4131094	4122665	4131088	0	4122665	8423
LACTIC ACID	Non_withdrawal_event	Older adults	6	5.98777	-1.37327	0.00271784	0.930795	5.98777	1.002	1.00204	1.00209	0	NA	Inf	Inf	6	4122671	4131094	4122665	4131088	0	4122665	8423
PHILLIPS COLON	Non_withdrawal_event	Older adults	6	5.98777	-1.37327	0.00271784	0.930795	5.98777	1.002	1.00204	1.00209	0	NA	Inf	Inf	6	4122671	4131094	4122665	4131088	0	4122665	8423
ERDOSTEINE	Non_withdrawal_event	Older adults	6	5.98777	-1.37327	0.00271784	0.930795	5.98777	1.002	1.00204	1.00209	0	NA	Inf	Inf	6	4122671	4131094	4122665	4131088	0	4122665	8423
DOXYLAMINESODIUM_, DIBASIC, ANHYDROUS\SODIUM	Non_withdrawal_event	Older adults	6	5.98777	-1.37327	0.00271784	0.930795	5.98777	1.002	1.00204	1.00209	0	NA	Inf	Inf	6	4122671	4131094	4122665	4131088	0	4122665	8423
ACETYLLEUCINE L-	Non_withdrawal_event	Older adults	6	5.98777	-1.37327	0.00271784	0.930795	5.98777	1.002	1.00204	1.00209	0	NA	Inf	Inf	6	4122671	4131094	4122665	4131088	0	4122665	8423
PRECOSE	Non_withdrawal_event	Older adults	6	5.98777	-1.37327	0.00271784	0.930795	5.98777	1.002	1.00204	1.00209	0	NA	Inf	Inf	6	4122671	4131094	4122665	4131088	0	4122665	8423
CEFTIZOXIME	Non_withdrawal_event	Older adults	6	5.98777	-1.37327	0.00271784	0.930795	5.98777	1.002	1.00204	1.00209	0	NA	Inf	Inf	6	4122671	4131094	4122665	4131088	0	4122665	8423
ALANINEAMINO ACIDS_ARGININE\CALCIUM \DEXTROSE\GLYCINE\HISTIDINE\ISOLEUCINE\LEUCINE\ \MAGNESIUM CHLORIDE\METHIONINE\PHENYLALANINE\ , DIBASIC\PROLINE\PROLINE, DL-\SERINE\ \SODIUM CHLORIDE\THREONINE\TRYPTOPHAN\TYROSINE\VALINE	Non_withdrawal_event	Older adults	6	5.98777	-1.37327	0.00271784	0.930795	5.98777	1.002	1.00204	1.00209	0	NA	Inf	Inf	6	4122671	4131094	4122665	4131088	0	4122665	8423
COVERAM	Non_withdrawal_event	Older adults	6	5.98777	-1.37327	0.00271784	0.930795	5.98777	1.002	1.00204	1.00209	0	NA	Inf	Inf	6	4122671	4131094	4122665	4131088	0	4122665	8423
INFLUENZA VIRUS VACC SEASONAL INN	Non_withdrawal_event	Older adults	6	5.98777	-1.37327	0.00271784	0.930795	5.98777	1.002	1.00204	1.00209	0	NA	Inf	Inf	6	4122671	4131094	4122665	4131088	0	4122665	8423
QUELICIN	Non_withdrawal_event	Older adults	6	5.98777	-1.37327	0.00271784	0.930795	5.98777	1.002	1.00204	1.00209	0	NA	Inf	Inf	6	4122671	4131094	4122665	4131088	0	4122665	8423
BENFLUOREX	Non_withdrawal_event	Older adults	6	5.98777	-1.37327	0.00271784	0.930795	5.98777	1.002	1.00204	1.00209	0	NA	Inf	Inf	6	4122671	4131094	4122665	4131088	0	4122665	8423
CALCIDIA	Non_withdrawal_event	Older adults	6	5.98777	-1.37327	0.00271784	0.930795	5.98777	1.002	1.00204	1.00209	0	NA	Inf	Inf	6	4122671	4131094	4122665	4131088	0	4122665	8423
ESCARGOT	Non_withdrawal_event	Older adults	6	5.98777	-1.37327	0.00271784	0.930795	5.98777	1.002	1.00204	1.00209	0	NA	Inf	Inf	6	4122671	4131094	4122665	4131088	0	4122665	8423
ETHYLMORPHINE	Non_withdrawal_event	Older adults	6	5.98777	-1.37327	0.00271784	0.930795	5.98777	1.002	1.00204	1.00209	0	NA	Inf	Inf	6	4122671	4131094	4122665	4131088	0	4122665	8423
LEVOPRAID	Non_withdrawal_event	Older adults	6	5.98777	-1.37327	0.00271784	0.930795	5.98777	1.002	1.00204	1.00209	0	NA	Inf	Inf	6	4122671	4131094	4122665	4131088	0	4122665	8423
MLNPLACEBO	Non_withdrawal_event	Older adults	6	5.98777	-1.37327	0.00271784	0.930795	5.98777	1.002	1.00204	1.00209	0	NA	Inf	Inf	6	4122671	4131094	4122665	4131088	0	4122665	8423
PERHEXILINE	Non_withdrawal_event	Older adults	6	5.98777	-1.37327	0.00271784	0.930795	5.98777	1.002	1.00204	1.00209	0	NA	Inf	Inf	6	4122671	4131094	4122665	4131088	0	4122665	8423
SIMCORA	Non_withdrawal_event	Older adults	6	5.98777	-1.37327	0.00271784	0.930795	5.98777	1.002	1.00204	1.00209	0	NA	Inf	Inf	6	4122671	4131094	4122665	4131088	0	4122665	8423
COMBISARTAN	Non_withdrawal_event	Older adults	6	5.98777	-1.37327	0.00271784	0.930795	5.98777	1.002	1.00204	1.00209	0	NA	Inf	Inf	6	4122671	4131094	4122665	4131088	0	4122665	8423
ALMAGATE	Non_withdrawal_event	Older adults	6	5.98777	-1.37327	0.00271784	0.930795	5.98777	1.002	1.00204	1.00209	0	NA	Inf	Inf	6	4122671	4131094	4122665	4131088	0	4122665	8423
ASAPHEN	Non_withdrawal_event	Older adults	6	5.98777	-1.37327	0.00271784	0.930795	5.98777	1.002	1.00204	1.00209	0	NA	Inf	Inf	6	4122671	4131094	4122665	4131088	0	4122665	8423
GLUCAGONGLUCAGON_WATER	Non_withdrawal_event	Older adults	6	5.98777	-1.37327	0.00271784	0.930795	5.98777	1.002	1.00204	1.00209	0	NA	Inf	Inf	6	4122671	4131094	4122665	4131088	0	4122665	8423
LODALES	Non_withdrawal_event	Older adults	6	5.98777	-1.37327	0.00271784	0.930795	5.98777	1.002	1.00204	1.00209	0	NA	Inf	Inf	6	4122671	4131094	4122665	4131088	0	4122665	8423
SOMATULINE AUTOGEL LANREOTIDE )	Non_withdrawal_event	Older adults	6	5.98777	-1.37327	0.00271784	0.930795	5.98777	1.002	1.00204	1.00209	0	NA	Inf	Inf	6	4122671	4131094	4122665	4131088	0	4122665	8423
TALQUETAMABTGVS	Non_withdrawal_event	Older adults	6	5.98777	-1.37327	0.00271784	0.930795	5.98777	1.002	1.00204	1.00209	0	NA	Inf	Inf	6	4122671	4131094	4122665	4131088	0	4122665	8423
POTASSIUM BICARBONATE	Non_withdrawal_event	Older adults	6	5.98777	-1.37327	0.00271784	0.930795	5.98777	1.002	1.00204	1.00209	0	NA	Inf	Inf	6	4122671	4131094	4122665	4131088	0	4122665	8423
FORMALDEHYDE	Non_withdrawal_event	Older adults	6	5.98777	-1.37327	0.00271784	0.930795	5.98777	1.002	1.00204	1.00209	0	NA	Inf	Inf	6	4122671	4131094	4122665	4131088	0	4122665	8423
VICCILLIN	Non_withdrawal_event	Older adults	6	5.98777	-1.37327	0.00271784	0.930795	5.98777	1.002	1.00204	1.00209	0	NA	Inf	Inf	6	4122671	4131094	4122665	4131088	0	4122665	8423
CHLOROQUINECHLOROQUINE	Non_withdrawal_event	Older adults	6	5.98777	-1.37327	0.00271784	0.930795	5.98777	1.002	1.00204	1.00209	0	NA	Inf	Inf	6	4122671	4131094	4122665	4131088	0	4122665	8423
NIFUROXAZIDE	Non_withdrawal_event	Older adults	6	5.98777	-1.37327	0.00271784	0.930795	5.98777	1.002	1.00204	1.00209	0	NA	Inf	Inf	6	4122671	4131094	4122665	4131088	0	4122665	8423
PELEX	Non_withdrawal_event	Older adults	6	5.98777	-1.37327	0.00271784	0.930795	5.98777	1.002	1.00204	1.00209	0	NA	Inf	Inf	6	4122671	4131094	4122665	4131088	0	4122665	8423
INSULIN PEN	Non_withdrawal_event	Older adults	6	5.98777	-1.37327	0.00271784	0.930795	5.98777	1.002	1.00204	1.00209	0	NA	Inf	Inf	6	4122671	4131094	4122665	4131088	0	4122665	8423
DELLEGRA	Non_withdrawal_event	Older adults	6	5.98777	-1.37327	0.00271784	0.930795	5.98777	1.002	1.00204	1.00209	0	NA	Inf	Inf	6	4122671	4131094	4122665	4131088	0	4122665	8423
CITRIC ACID MONOHYDRATEMETHYLCELLULOSE	Non_withdrawal_event	Older adults	6	5.98777	-1.37327	0.00271784	0.930795	5.98777	1.002	1.00204	1.00209	0	NA	Inf	Inf	6	4122671	4131094	4122665	4131088	0	4122665	8423
CLEXANE MULTI INJEKTIONSLOESUNG	Non_withdrawal_event	Older adults	6	5.98777	-1.37327	0.00271784	0.930795	5.98777	1.002	1.00204	1.00209	0	NA	Inf	Inf	6	4122671	4131094	4122665	4131088	0	4122665	8423
CYCLOPHOSPHAMIDEDOXORUBICIN_ETOPOSIDE\PREDNISONE\RITUXIMAB\VINCRISTINE	Non_withdrawal_event	Older adults	6	5.98777	-1.37327	0.00271784	0.930795	5.98777	1.002	1.00204	1.00209	0	NA	Inf	Inf	6	4122671	4131094	4122665	4131088	0	4122665	8423
FLOXAL AUGENTROPFEN	Non_withdrawal_event	Older adults	6	5.98777	-1.37327	0.00271784	0.930795	5.98777	1.002	1.00204	1.00209	0	NA	Inf	Inf	6	4122671	4131094	4122665	4131088	0	4122665	8423
RINGEREAZE	Non_withdrawal_event	Older adults	6	5.98777	-1.37327	0.00271784	0.930795	5.98777	1.002	1.00204	1.00209	0	NA	Inf	Inf	6	4122671	4131094	4122665	4131088	0	4122665	8423
ASPIRINATORVASTATIN CALCIUM_RAMIPRIL	Non_withdrawal_event	Older adults	6	5.98777	-1.37327	0.00271784	0.930795	5.98777	1.002	1.00204	1.00209	0	NA	Inf	Inf	6	4122671	4131094	4122665	4131088	0	4122665	8423
IRINOTECAN M2	Non_withdrawal_event	Older adults	6	5.98777	-1.37327	0.00271784	0.930795	5.98777	1.002	1.00204	1.00209	0	NA	Inf	Inf	6	4122671	4131094	4122665	4131088	0	4122665	8423
MESULID	Non_withdrawal_event	Older adults	6	5.98777	-1.37327	0.00271784	0.930795	5.98777	1.002	1.00204	1.00209	0	NA	Inf	Inf	6	4122671	4131094	4122665	4131088	0	4122665	8423
OTAMIXABAN	Non_withdrawal_event	Older adults	6	5.98777	-1.37327	0.00271784	0.930795	5.98777	1.002	1.00204	1.00209	0	NA	Inf	Inf	6	4122671	4131094	4122665	4131088	0	4122665	8423
HELICIDINE	Non_withdrawal_event	Older adults	6	5.98777	-1.37327	0.00271784	0.930795	5.98777	1.002	1.00204	1.00209	0	NA	Inf	Inf	6	4122671	4131094	4122665	4131088	0	4122665	8423
ACETAMINOPHENDIPHENHYDRAMINE_DIPHENHYDRAMINE	Non_withdrawal_event	Older adults	6	5.98777	-1.37327	0.00271784	0.930795	5.98777	1.002	1.00204	1.00209	0	NA	Inf	Inf	6	4122671	4131094	4122665	4131088	0	4122665	8423
THROMBIN ALFA	Non_withdrawal_event	Older adults	6	5.98777	-1.37327	0.00271784	0.930795	5.98777	1.002	1.00204	1.00209	0	NA	Inf	Inf	6	4122671	4131094	4122665	4131088	0	4122665	8423
EPAMIN	Non_withdrawal_event	Older adults	6	5.98777	-1.37327	0.00271784	0.930795	5.98777	1.002	1.00204	1.00209	0	NA	Inf	Inf	6	4122671	4131094	4122665	4131088	0	4122665	8423
FLUNISOLIDE NASAL	Non_withdrawal_event	Older adults	6	5.98777	-1.37327	0.00271784	0.930795	5.98777	1.002	1.00204	1.00209	0	NA	Inf	Inf	6	4122671	4131094	4122665	4131088	0	4122665	8423
ANXIOLYTICS	Non_withdrawal_event	Older adults	6	5.98777	-1.37327	0.00271784	0.930795	5.98777	1.002	1.00204	1.00209	0	NA	Inf	Inf	6	4122671	4131094	4122665	4131088	0	4122665	8423
DEXTRAN GLYCERIN_HYPROMELLOSES	Non_withdrawal_event	Older adults	6	5.98777	-1.37327	0.00271784	0.930795	5.98777	1.002	1.00204	1.00209	0	NA	Inf	Inf	6	4122671	4131094	4122665	4131088	0	4122665	8423
CESAMET	Non_withdrawal_event	Older adults	6	5.98777	-1.37327	0.00271784	0.930795	5.98777	1.002	1.00204	1.00209	0	NA	Inf	Inf	6	4122671	4131094	4122665	4131088	0	4122665	8423
BROMFENACMOXIFLOXACIN_PREDNISOLONE	Non_withdrawal_event	Older adults	6	5.98777	-1.37327	0.00271784	0.930795	5.98777	1.002	1.00204	1.00209	0	NA	Inf	Inf	6	4122671	4131094	4122665	4131088	0	4122665	8423
CNT VIAL	Non_withdrawal_event	Older adults	6	5.98777	-1.37327	0.00271784	0.930795	5.98777	1.002	1.00204	1.00209	0	NA	Inf	Inf	6	4122671	4131094	4122665	4131088	0	4122665	8423
CORDINATE	Non_withdrawal_event	Older adults	6	5.98777	-1.37327	0.00271784	0.930795	5.98777	1.002	1.00204	1.00209	0	NA	Inf	Inf	6	4122671	4131094	4122665	4131088	0	4122665	8423
EDIROL	Non_withdrawal_event	Older adults	6	5.98777	-1.37327	0.00271784	0.930795	5.98777	1.002	1.00204	1.00209	0	NA	Inf	Inf	6	4122671	4131094	4122665	4131088	0	4122665	8423
SLOWFE	Non_withdrawal_event	Older adults	6	5.98777	-1.37327	0.00271784	0.930795	5.98777	1.002	1.00204	1.00209	0	NA	Inf	Inf	6	4122671	4131094	4122665	4131088	0	4122665	8423
ASCORBIC ACIDCALCIUM	Non_withdrawal_event	Older adults	6	5.98777	-1.37327	0.00271784	0.930795	5.98777	1.002	1.00204	1.00209	0	NA	Inf	Inf	6	4122671	4131094	4122665	4131088	0	4122665	8423
BNTB2 OMICRON TOZINAMERAN	Non_withdrawal_event	Older adults	6	5.98777	-1.37327	0.00271784	0.930795	5.98777	1.002	1.00204	1.00209	0	NA	Inf	Inf	6	4122671	4131094	4122665	4131088	0	4122665	8423
CEFMINOX	Non_withdrawal_event	Older adults	6	5.98777	-1.37327	0.00271784	0.930795	5.98777	1.002	1.00204	1.00209	0	NA	Inf	Inf	6	4122671	4131094	4122665	4131088	0	4122665	8423
HIGROTONA	Non_withdrawal_event	Older adults	6	5.98777	-1.37327	0.00271784	0.930795	5.98777	1.002	1.00204	1.00209	0	NA	Inf	Inf	6	4122671	4131094	4122665	4131088	0	4122665	8423
KENTAN	Non_withdrawal_event	Older adults	6	5.98777	-1.37327	0.00271784	0.930795	5.98777	1.002	1.00204	1.00209	0	NA	Inf	Inf	6	4122671	4131094	4122665	4131088	0	4122665	8423
LECTIL	Non_withdrawal_event	Older adults	6	5.98777	-1.37327	0.00271784	0.930795	5.98777	1.002	1.00204	1.00209	0	NA	Inf	Inf	6	4122671	4131094	4122665	4131088	0	4122665	8423
RAF KINASE INHIBITOR	Non_withdrawal_event	Older adults	6	5.98777	-1.37327	0.00271784	0.930795	5.98777	1.002	1.00204	1.00209	0	NA	Inf	Inf	6	4122671	4131094	4122665	4131088	0	4122665	8423
SEREPRILE	Non_withdrawal_event	Older adults	6	5.98777	-1.37327	0.00271784	0.930795	5.98777	1.002	1.00204	1.00209	0	NA	Inf	Inf	6	4122671	4131094	4122665	4131088	0	4122665	8423
SOLON	Non_withdrawal_event	Older adults	6	5.98777	-1.37327	0.00271784	0.930795	5.98777	1.002	1.00204	1.00209	0	NA	Inf	Inf	6	4122671	4131094	4122665	4131088	0	4122665	8423
GARAMYCIN	Non_withdrawal_event	Older adults	6	5.98777	-1.37327	0.00271784	0.930795	5.98777	1.002	1.00204	1.00209	0	NA	Inf	Inf	6	4122671	4131094	4122665	4131088	0	4122665	8423
CARBOHYDRATESFATTY ACIDS_MINERALS\PROTEIN\VITAMINS	Non_withdrawal_event	Older adults	6	5.98777	-1.37327	0.00271784	0.930795	5.98777	1.002	1.00204	1.00209	0	NA	Inf	Inf	6	4122671	4131094	4122665	4131088	0	4122665	8423
FLUSPIRILENE	Non_withdrawal_event	Older adults	6	5.98777	-1.37327	0.00271784	0.930795	5.98777	1.002	1.00204	1.00209	0	NA	Inf	Inf	6	4122671	4131094	4122665	4131088	0	4122665	8423
SPARFLOXACIN	Non_withdrawal_event	Older adults	6	5.98777	-1.37327	0.00271784	0.930795	5.98777	1.002	1.00204	1.00209	0	NA	Inf	Inf	6	4122671	4131094	4122665	4131088	0	4122665	8423
VITAMEDIN	Non_withdrawal_event	Older adults	6	5.98777	-1.37327	0.00271784	0.930795	5.98777	1.002	1.00204	1.00209	0	NA	Inf	Inf	6	4122671	4131094	4122665	4131088	0	4122665	8423
FLUORIDE TOOTHPASTE	Non_withdrawal_event	Older adults	6	5.98777	-1.37327	0.00271784	0.930795	5.98777	1.002	1.00204	1.00209	0	NA	Inf	Inf	6	4122671	4131094	4122665	4131088	0	4122665	8423
SASANLIMAB	Non_withdrawal_event	Older adults	6	5.98777	-1.37327	0.00271784	0.930795	5.98777	1.002	1.00204	1.00209	0	NA	Inf	Inf	6	4122671	4131094	4122665	4131088	0	4122665	8423
ETHYL	Non_withdrawal_event	Older adults	6	5.98777	-1.37327	0.00271784	0.930795	5.98777	1.002	1.00204	1.00209	0	NA	Inf	Inf	6	4122671	4131094	4122665	4131088	0	4122665	8423
DIMETHICONESILICON DIOXIDE_SIMETHICONE	Non_withdrawal_event	Older adults	6	5.98777	-1.37327	0.00271784	0.930795	5.98777	1.002	1.00204	1.00209	0	NA	Inf	Inf	6	4122671	4131094	4122665	4131088	0	4122665	8423
ACETAMINOPHENCHLORPHENIRAMINE_DEXTROMETHORPHAN \DOXYLAMINE \PHENYLEPHRINE	Non_withdrawal_event	Older adults	6	5.98777	-1.37327	0.00271784	0.930795	5.98777	1.002	1.00204	1.00209	0	NA	Inf	Inf	6	4122671	4131094	4122665	4131088	0	4122665	8423
VESIKUR	Non_withdrawal_event	Older adults	6	5.98777	-1.37327	0.00271784	0.930795	5.98777	1.002	1.00204	1.00209	0	NA	Inf	Inf	6	4122671	4131094	4122665	4131088	0	4122665	8423
BETALOC	Non_withdrawal_event	Older adults	6	5.98777	-1.37327	0.00271784	0.930795	5.98777	1.002	1.00204	1.00209	0	NA	Inf	Inf	6	4122671	4131094	4122665	4131088	0	4122665	8423
PLATINEX	Non_withdrawal_event	Older adults	6	5.98777	-1.37327	0.00271784	0.930795	5.98777	1.002	1.00204	1.00209	0	NA	Inf	Inf	6	4122671	4131094	4122665	4131088	0	4122665	8423
TIBERAL	Non_withdrawal_event	Older adults	6	5.98777	-1.37327	0.00271784	0.930795	5.98777	1.002	1.00204	1.00209	0	NA	Inf	Inf	6	4122671	4131094	4122665	4131088	0	4122665	8423
COEFFERALGAN	Non_withdrawal_event	Older adults	6	5.98777	-1.37327	0.00271784	0.930795	5.98777	1.002	1.00204	1.00209	0	NA	Inf	Inf	6	4122671	4131094	4122665	4131088	0	4122665	8423
DUETACT	Non_withdrawal_event	Older adults	6	5.98777	-1.37327	0.00271784	0.930795	5.98777	1.002	1.00204	1.00209	0	NA	Inf	Inf	6	4122671	4131094	4122665	4131088	0	4122665	8423
HORSE CHESTNUT	Non_withdrawal_event	Older adults	6	5.98777	-1.37327	0.00271784	0.930795	5.98777	1.002	1.00204	1.00209	0	NA	Inf	Inf	6	4122671	4131094	4122665	4131088	0	4122665	8423
CETACAINE SPRAY	Non_withdrawal_event	Older adults	6	5.98777	-1.37327	0.00271784	0.930795	5.98777	1.002	1.00204	1.00209	0	NA	Inf	Inf	6	4122671	4131094	4122665	4131088	0	4122665	8423
MECOBALAMIN	Non_withdrawal_event	Older adults	6	5.98777	-1.37327	0.00271784	0.930795	5.98777	1.002	1.00204	1.00209	0	NA	Inf	Inf	6	4122671	4131094	4122665	4131088	0	4122665	8423
KALLIDINOGENASE	Non_withdrawal_event	Older adults	6	5.98777	-1.37327	0.00271784	0.930795	5.98777	1.002	1.00204	1.00209	0	NA	Inf	Inf	6	4122671	4131094	4122665	4131088	0	4122665	8423
CETYLPYRIDINIUM FLUORIDE OR SODIUM MONOFLUOROPHOSPHATE OR GLUCOSE OXIDASELACTOFERRIN_LACTOPEROXIDASE BOVINE\LYSOZYME	Non_withdrawal_event	Older adults	6	5.98777	-1.37327	0.00271784	0.930795	5.98777	1.002	1.00204	1.00209	0	NA	Inf	Inf	6	4122671	4131094	4122665	4131088	0	4122665	8423
GEMCITABINE GEMCITABINE)	Non_withdrawal_event	Older adults	6	5.98777	-1.37327	0.00271784	0.930795	5.98777	1.002	1.00204	1.00209	0	NA	Inf	Inf	6	4122671	4131094	4122665	4131088	0	4122665	8423
TORASEMID	Non_withdrawal_event	Older adults	6	5.98777	-1.37327	0.00271784	0.930795	5.98777	1.002	1.00204	1.00209	0	NA	Inf	Inf	6	4122671	4131094	4122665	4131088	0	4122665	8423
CEROCRAL	Non_withdrawal_event	Older adults	6	5.98777	-1.37327	0.00271784	0.930795	5.98777	1.002	1.00204	1.00209	0	NA	Inf	Inf	6	4122671	4131094	4122665	4131088	0	4122665	8423
ALVERINE CITRATERACEMETHIONINE	Non_withdrawal_event	Older adults	6	5.98777	-1.37327	0.00271784	0.930795	5.98777	1.002	1.00204	1.00209	0	NA	Inf	Inf	6	4122671	4131094	4122665	4131088	0	4122665	8423
ROZEX	Non_withdrawal_event	Older adults	6	5.98777	-1.37327	0.00271784	0.930795	5.98777	1.002	1.00204	1.00209	0	NA	Inf	Inf	6	4122671	4131094	4122665	4131088	0	4122665	8423
FELODIPINEMETOPROLOL	Non_withdrawal_event	Older adults	6	5.98777	-1.37327	0.00271784	0.930795	5.98777	1.002	1.00204	1.00209	0	NA	Inf	Inf	6	4122671	4131094	4122665	4131088	0	4122665	8423
PLAUNAC	Non_withdrawal_event	Older adults	6	5.98777	-1.37327	0.00271784	0.930795	5.98777	1.002	1.00204	1.00209	0	NA	Inf	Inf	6	4122671	4131094	4122665	4131088	0	4122665	8423
ACETAMINOPHENCAFFEINE_GUAIFENESIN	Non_withdrawal_event	Older adults	6	5.98777	-1.37327	0.00271784	0.930795	5.98777	1.002	1.00204	1.00209	0	NA	Inf	Inf	6	4122671	4131094	4122665	4131088	0	4122665	8423
ALTRETAMINE	Non_withdrawal_event	Older adults	6	5.98777	-1.37327	0.00271784	0.930795	5.98777	1.002	1.00204	1.00209	0	NA	Inf	Inf	6	4122671	4131094	4122665	4131088	0	4122665	8423
GOODMIN	Non_withdrawal_event	Older adults	6	5.98777	-1.37327	0.00271784	0.930795	5.98777	1.002	1.00204	1.00209	0	NA	Inf	Inf	6	4122671	4131094	4122665	4131088	0	4122665	8423
JNJ	Non_withdrawal_event	Older adults	6	5.98777	-1.37327	0.00271784	0.930795	5.98777	1.002	1.00204	1.00209	0	NA	Inf	Inf	6	4122671	4131094	4122665	4131088	0	4122665	8423
NORAMIDOPYRINE	Non_withdrawal_event	Older adults	6	5.98777	-1.37327	0.00271784	0.930795	5.98777	1.002	1.00204	1.00209	0	NA	Inf	Inf	6	4122671	4131094	4122665	4131088	0	4122665	8423
AKFLUOR %	Non_withdrawal_event	Older adults	6	5.98777	-1.37327	0.00271784	0.930795	5.98777	1.002	1.00204	1.00209	0	NA	Inf	Inf	6	4122671	4131094	4122665	4131088	0	4122665	8423
AVIDART	Non_withdrawal_event	Older adults	6	5.98777	-1.37327	0.00271784	0.930795	5.98777	1.002	1.00204	1.00209	0	NA	Inf	Inf	6	4122671	4131094	4122665	4131088	0	4122665	8423
CETOSTEARYL ALCOHOL	Non_withdrawal_event	Older adults	6	5.98777	-1.37327	0.00271784	0.930795	5.98777	1.002	1.00204	1.00209	0	NA	Inf	Inf	6	4122671	4131094	4122665	4131088	0	4122665	8423
GEMCITABIN	Non_withdrawal_event	Older adults	6	5.98777	-1.37327	0.00271784	0.930795	5.98777	1.002	1.00204	1.00209	0	NA	Inf	Inf	6	4122671	4131094	4122665	4131088	0	4122665	8423
GUACETISAL	Non_withdrawal_event	Older adults	6	5.98777	-1.37327	0.00271784	0.930795	5.98777	1.002	1.00204	1.00209	0	NA	Inf	Inf	6	4122671	4131094	4122665	4131088	0	4122665	8423
PROPYPHENAZONE	Non_withdrawal_event	Older adults	6	5.98777	-1.37327	0.00271784	0.930795	5.98777	1.002	1.00204	1.00209	0	NA	Inf	Inf	6	4122671	4131094	4122665	4131088	0	4122665	8423
PEGINTERFERON ALFAB (PEGINTERFERON ALFA-2B)	Non_withdrawal_event	Older adults	6	5.98777	-1.37327	0.00271784	0.930795	5.98777	1.002	1.00204	1.00209	0	NA	Inf	Inf	6	4122671	4131094	4122665	4131088	0	4122665	8423
MEFOXIN	Non_withdrawal_event	Older adults	6	5.98777	-1.37327	0.00271784	0.930795	5.98777	1.002	1.00204	1.00209	0	NA	Inf	Inf	6	4122671	4131094	4122665	4131088	0	4122665	8423
AUGMENTIN_	Non_withdrawal_event	Older adults	6	5.98777	-1.37327	0.00271784	0.930795	5.98777	1.002	1.00204	1.00209	0	NA	Inf	Inf	6	4122671	4131094	4122665	4131088	0	4122665	8423
BETAGAN	Non_withdrawal_event	Older adults	6	5.98777	-1.37327	0.00271784	0.930795	5.98777	1.002	1.00204	1.00209	0	NA	Inf	Inf	6	4122671	4131094	4122665	4131088	0	4122665	8423
HEMIDAONIL	Non_withdrawal_event	Older adults	6	5.98777	-1.37327	0.00271784	0.930795	5.98777	1.002	1.00204	1.00209	0	NA	Inf	Inf	6	4122671	4131094	4122665	4131088	0	4122665	8423
NEBILOX	Non_withdrawal_event	Older adults	6	5.98777	-1.37327	0.00271784	0.930795	5.98777	1.002	1.00204	1.00209	0	NA	Inf	Inf	6	4122671	4131094	4122665	4131088	0	4122665	8423
ACTRAPHANE PENFILL	Non_withdrawal_event	Older adults	6	5.98777	-1.37327	0.00271784	0.930795	5.98777	1.002	1.00204	1.00209	0	NA	Inf	Inf	6	4122671	4131094	4122665	4131088	0	4122665	8423
LONGES	Non_withdrawal_event	Older adults	6	5.98777	-1.37327	0.00271784	0.930795	5.98777	1.002	1.00204	1.00209	0	NA	Inf	Inf	6	4122671	4131094	4122665	4131088	0	4122665	8423
HYPERICUM PERFORATUM WHOLE	Non_withdrawal_event	Older adults	6	5.98777	-1.37327	0.00271784	0.930795	5.98777	1.002	1.00204	1.00209	0	NA	Inf	Inf	6	4122671	4131094	4122665	4131088	0	4122665	8423
ACEMIN	Non_withdrawal_event	Older adults	6	5.98777	-1.37327	0.00271784	0.930795	5.98777	1.002	1.00204	1.00209	0	NA	Inf	Inf	6	4122671	4131094	4122665	4131088	0	4122665	8423
BISOCE	Non_withdrawal_event	Older adults	6	5.98777	-1.37327	0.00271784	0.930795	5.98777	1.002	1.00204	1.00209	0	NA	Inf	Inf	6	4122671	4131094	4122665	4131088	0	4122665	8423
GLYCERINMINERAL OIL_PETROLATUM	Non_withdrawal_event	Older adults	6	5.98777	-1.37327	0.00271784	0.930795	5.98777	1.002	1.00204	1.00209	0	NA	Inf	Inf	6	4122671	4131094	4122665	4131088	0	4122665	8423
HIPREX	Non_withdrawal_event	Older adults	6	5.98777	-1.37327	0.00271784	0.930795	5.98777	1.002	1.00204	1.00209	0	NA	Inf	Inf	6	4122671	4131094	4122665	4131088	0	4122665	8423
LIVIAL	Non_withdrawal_event	Older adults	6	5.98777	-1.37327	0.00271784	0.930795	5.98777	1.002	1.00204	1.00209	0	NA	Inf	Inf	6	4122671	4131094	4122665	4131088	0	4122665	8423
PERSANTIN AMPULE	Non_withdrawal_event	Older adults	6	5.98777	-1.37327	0.00271784	0.930795	5.98777	1.002	1.00204	1.00209	0	NA	Inf	Inf	6	4122671	4131094	4122665	4131088	0	4122665	8423
WATER PILL	Non_withdrawal_event	Older adults	6	5.98777	-1.37327	0.00271784	0.930795	5.98777	1.002	1.00204	1.00209	0	NA	Inf	Inf	6	4122671	4131094	4122665	4131088	0	4122665	8423
ARASENAA	Non_withdrawal_event	Older adults	6	5.98777	-1.37327	0.00271784	0.930795	5.98777	1.002	1.00204	1.00209	0	NA	Inf	Inf	6	4122671	4131094	4122665	4131088	0	4122665	8423
OXEOL	Non_withdrawal_event	Older adults	6	5.98777	-1.37327	0.00271784	0.930795	5.98777	1.002	1.00204	1.00209	0	NA	Inf	Inf	6	4122671	4131094	4122665	4131088	0	4122665	8423
EBASTEL	Non_withdrawal_event	Older adults	6	5.98777	-1.37327	0.00271784	0.930795	5.98777	1.002	1.00204	1.00209	0	NA	Inf	Inf	6	4122671	4131094	4122665	4131088	0	4122665	8423
ASPIRINGLYCINE	Non_withdrawal_event	Older adults	6	5.98777	-1.37327	0.00271784	0.930795	5.98777	1.002	1.00204	1.00209	0	NA	Inf	Inf	6	4122671	4131094	4122665	4131088	0	4122665	8423
ESPO	Non_withdrawal_event	Older adults	6	5.98777	-1.37327	0.00271784	0.930795	5.98777	1.002	1.00204	1.00209	0	NA	Inf	Inf	6	4122671	4131094	4122665	4131088	0	4122665	8423
HERACILLIN	Non_withdrawal_event	Older adults	6	5.98777	-1.37327	0.00271784	0.930795	5.98777	1.002	1.00204	1.00209	0	NA	Inf	Inf	6	4122671	4131094	4122665	4131088	0	4122665	8423
NITROSPRAY	Non_withdrawal_event	Older adults	6	5.98777	-1.37327	0.00271784	0.930795	5.98777	1.002	1.00204	1.00209	0	NA	Inf	Inf	6	4122671	4131094	4122665	4131088	0	4122665	8423
RILIMOGENE GALVACIREPVEC	Non_withdrawal_event	Older adults	6	5.98777	-1.37327	0.00271784	0.930795	5.98777	1.002	1.00204	1.00209	0	NA	Inf	Inf	6	4122671	4131094	4122665	4131088	0	4122665	8423
SIMVABETA	Non_withdrawal_event	Older adults	6	5.98777	-1.37327	0.00271784	0.930795	5.98777	1.002	1.00204	1.00209	0	NA	Inf	Inf	6	4122671	4131094	4122665	4131088	0	4122665	8423
TEGAFURGIMERACIL_OTERACIL (TEGAFUR/GIMERACIL/OTERACIL POTAS	Non_withdrawal_event	Older adults	6	5.98777	-1.37327	0.00271784	0.930795	5.98777	1.002	1.00204	1.00209	0	NA	Inf	Inf	6	4122671	4131094	4122665	4131088	0	4122665	8423
ASPIRINETTA	Non_withdrawal_event	Older adults	6	5.98777	-1.37327	0.00271784	0.930795	5.98777	1.002	1.00204	1.00209	0	NA	Inf	Inf	6	4122671	4131094	4122665	4131088	0	4122665	8423
CEFIXIM	Non_withdrawal_event	Older adults	6	5.98777	-1.37327	0.00271784	0.930795	5.98777	1.002	1.00204	1.00209	0	NA	Inf	Inf	6	4122671	4131094	4122665	4131088	0	4122665	8423
CETORNAN	Non_withdrawal_event	Older adults	6	5.98777	-1.37327	0.00271784	0.930795	5.98777	1.002	1.00204	1.00209	0	NA	Inf	Inf	6	4122671	4131094	4122665	4131088	0	4122665	8423
CORENITEN	Non_withdrawal_event	Older adults	6	5.98777	-1.37327	0.00271784	0.930795	5.98777	1.002	1.00204	1.00209	0	NA	Inf	Inf	6	4122671	4131094	4122665	4131088	0	4122665	8423
LASILACTON	Non_withdrawal_event	Older adults	6	5.98777	-1.37327	0.00271784	0.930795	5.98777	1.002	1.00204	1.00209	0	NA	Inf	Inf	6	4122671	4131094	4122665	4131088	0	4122665	8423
MEMARY	Non_withdrawal_event	Older adults	6	5.98777	-1.37327	0.00271784	0.930795	5.98777	1.002	1.00204	1.00209	0	NA	Inf	Inf	6	4122671	4131094	4122665	4131088	0	4122665	8423
AMOBARBITALBELLADONNA LEAF_DIMETHICONE\ERGOTAMINE	Non_withdrawal_event	Older adults	6	5.98777	-1.37327	0.00271784	0.930795	5.98777	1.002	1.00204	1.00209	0	NA	Inf	Inf	6	4122671	4131094	4122665	4131088	0	4122665	8423
BENEFIBER FIBER SUPP VIT B_FOLIC ACID	Non_withdrawal_event	Older adults	6	5.98777	-1.37327	0.00271784	0.930795	5.98777	1.002	1.00204	1.00209	0	NA	Inf	Inf	6	4122671	4131094	4122665	4131088	0	4122665	8423
BOSMIN	Non_withdrawal_event	Older adults	6	5.98777	-1.37327	0.00271784	0.930795	5.98777	1.002	1.00204	1.00209	0	NA	Inf	Inf	6	4122671	4131094	4122665	4131088	0	4122665	8423
NORMORIX MITE	Non_withdrawal_event	Older adults	6	5.98777	-1.37327	0.00271784	0.930795	5.98777	1.002	1.00204	1.00209	0	NA	Inf	Inf	6	4122671	4131094	4122665	4131088	0	4122665	8423
NAPRAPAC	Non_withdrawal_event	Older adults	6	5.98777	-1.37327	0.00271784	0.930795	5.98777	1.002	1.00204	1.00209	0	NA	Inf	Inf	6	4122671	4131094	4122665	4131088	0	4122665	8423
ASPARACA	Non_withdrawal_event	Older adults	6	5.98777	-1.37327	0.00271784	0.930795	5.98777	1.002	1.00204	1.00209	0	NA	Inf	Inf	6	4122671	4131094	4122665	4131088	0	4122665	8423
BICOR	Non_withdrawal_event	Older adults	6	5.98777	-1.37327	0.00271784	0.930795	5.98777	1.002	1.00204	1.00209	0	NA	Inf	Inf	6	4122671	4131094	4122665	4131088	0	4122665	8423
COLCHIMAX_	Non_withdrawal_event	Older adults	6	5.98777	-1.37327	0.00271784	0.930795	5.98777	1.002	1.00204	1.00209	0	NA	Inf	Inf	6	4122671	4131094	4122665	4131088	0	4122665	8423
DELTISON	Non_withdrawal_event	Older adults	6	5.98777	-1.37327	0.00271784	0.930795	5.98777	1.002	1.00204	1.00209	0	NA	Inf	Inf	6	4122671	4131094	4122665	4131088	0	4122665	8423
DOUBLEBLIND STUDY	Non_withdrawal_event	Older adults	6	5.98777	-1.37327	0.00271784	0.930795	5.98777	1.002	1.00204	1.00209	0	NA	Inf	Inf	6	4122671	4131094	4122665	4131088	0	4122665	8423
MATRIFEN	Non_withdrawal_event	Older adults	6	5.98777	-1.37327	0.00271784	0.930795	5.98777	1.002	1.00204	1.00209	0	NA	Inf	Inf	6	4122671	4131094	4122665	4131088	0	4122665	8423
PYRIDOXINE HYDROCHLORIDETHIAMINE	Non_withdrawal_event	Older adults	6	5.98777	-1.37327	0.00271784	0.930795	5.98777	1.002	1.00204	1.00209	0	NA	Inf	Inf	6	4122671	4131094	4122665	4131088	0	4122665	8423
SENNA_	Non_withdrawal_event	Older adults	6	5.98777	-1.37327	0.00271784	0.930795	5.98777	1.002	1.00204	1.00209	0	NA	Inf	Inf	6	4122671	4131094	4122665	4131088	0	4122665	8423
THERAPEUTIC RADIOPHARMACEUTICAL	Non_withdrawal_event	Older adults	6	5.98777	-1.37327	0.00271784	0.930795	5.98777	1.002	1.00204	1.00209	0	NA	Inf	Inf	6	4122671	4131094	4122665	4131088	0	4122665	8423
BACILLUS SUBTILISLACTOBACILLUS ACIDOPHILUS_STREPTOCOCCUS FAECAIS	Non_withdrawal_event	Older adults	6	5.98777	-1.37327	0.00271784	0.930795	5.98777	1.002	1.00204	1.00209	0	NA	Inf	Inf	6	4122671	4131094	4122665	4131088	0	4122665	8423
ULTRALENTE ILETIN INSULIN	Non_withdrawal_event	Older adults	6	5.98777	-1.37327	0.00271784	0.930795	5.98777	1.002	1.00204	1.00209	0	NA	Inf	Inf	6	4122671	4131094	4122665	4131088	0	4122665	8423
AMINO ACIDSDEXTROSE_ELECTROLYTES \VITAMINS	Non_withdrawal_event	Older adults	6	5.98777	-1.37327	0.00271784	0.930795	5.98777	1.002	1.00204	1.00209	0	NA	Inf	Inf	6	4122671	4131094	4122665	4131088	0	4122665	8423
CARBASPIRIN	Non_withdrawal_event	Older adults	6	5.98777	-1.37327	0.00271784	0.930795	5.98777	1.002	1.00204	1.00209	0	NA	Inf	Inf	6	4122671	4131094	4122665	4131088	0	4122665	8423
NEOPHYLLIN	Non_withdrawal_event	Older adults	6	5.98777	-1.37327	0.00271784	0.930795	5.98777	1.002	1.00204	1.00209	0	NA	Inf	Inf	6	4122671	4131094	4122665	4131088	0	4122665	8423
LENTINAN	Non_withdrawal_event	Older adults	6	5.98777	-1.37327	0.00271784	0.930795	5.98777	1.002	1.00204	1.00209	0	NA	Inf	Inf	6	4122671	4131094	4122665	4131088	0	4122665	8423
AMEZINIUM METILSULFATE	Non_withdrawal_event	Older adults	6	5.98777	-1.37327	0.00271784	0.930795	5.98777	1.002	1.00204	1.00209	0	NA	Inf	Inf	6	4122671	4131094	4122665	4131088	0	4122665	8423
EXLAX CHOCOLATE PIECES	Non_withdrawal_event	Older adults	6	5.98777	-1.37327	0.00271784	0.930795	5.98777	1.002	1.00204	1.00209	0	NA	Inf	Inf	6	4122671	4131094	4122665	4131088	0	4122665	8423
ALDACTAZIDEA	Non_withdrawal_event	Older adults	6	5.98777	-1.37327	0.00271784	0.930795	5.98777	1.002	1.00204	1.00209	0	NA	Inf	Inf	6	4122671	4131094	4122665	4131088	0	4122665	8423
ALPRESS	Non_withdrawal_event	Older adults	6	5.98777	-1.37327	0.00271784	0.930795	5.98777	1.002	1.00204	1.00209	0	NA	Inf	Inf	6	4122671	4131094	4122665	4131088	0	4122665	8423
CITRUCEL CLEAR MIX	Non_withdrawal_event	Older adults	6	5.98777	-1.37327	0.00271784	0.930795	5.98777	1.002	1.00204	1.00209	0	NA	Inf	Inf	6	4122671	4131094	4122665	4131088	0	4122665	8423
DICYNONE	Non_withdrawal_event	Older adults	6	5.98777	-1.37327	0.00271784	0.930795	5.98777	1.002	1.00204	1.00209	0	NA	Inf	Inf	6	4122671	4131094	4122665	4131088	0	4122665	8423
IMBRUVICA PHARMACYCLICS	Non_withdrawal_event	Older adults	6	5.98777	-1.37327	0.00271784	0.930795	5.98777	1.002	1.00204	1.00209	0	NA	Inf	Inf	6	4122671	4131094	4122665	4131088	0	4122665	8423
KAKKONTOU	Non_withdrawal_event	Older adults	6	5.98777	-1.37327	0.00271784	0.930795	5.98777	1.002	1.00204	1.00209	0	NA	Inf	Inf	6	4122671	4131094	4122665	4131088	0	4122665	8423
LISTERINE MOUTHWASH ADVANCED ARCTIC MENTHOL, METHYL ,	Non_withdrawal_event	Older adults	6	5.98777	-1.37327	0.00271784	0.930795	5.98777	1.002	1.00204	1.00209	0	NA	Inf	Inf	6	4122671	4131094	4122665	4131088	0	4122665	8423
PICLOXYDINE	Non_withdrawal_event	Older adults	6	5.98777	-1.37327	0.00271784	0.930795	5.98777	1.002	1.00204	1.00209	0	NA	Inf	Inf	6	4122671	4131094	4122665	4131088	0	4122665	8423
SELECTOL	Non_withdrawal_event	Older adults	6	5.98777	-1.37327	0.00271784	0.930795	5.98777	1.002	1.00204	1.00209	0	NA	Inf	Inf	6	4122671	4131094	4122665	4131088	0	4122665	8423
TAK	Non_withdrawal_event	Older adults	6	5.98777	-1.37327	0.00271784	0.930795	5.98777	1.002	1.00204	1.00209	0	NA	Inf	Inf	6	4122671	4131094	4122665	4131088	0	4122665	8423
XEFO	Non_withdrawal_event	Older adults	6	5.98777	-1.37327	0.00271784	0.930795	5.98777	1.002	1.00204	1.00209	0	NA	Inf	Inf	6	4122671	4131094	4122665	4131088	0	4122665	8423
ZD CODE NOT BROKEN	Non_withdrawal_event	Older adults	6	5.98777	-1.37327	0.00271784	0.930795	5.98777	1.002	1.00204	1.00209	0	NA	Inf	Inf	6	4122671	4131094	4122665	4131088	0	4122665	8423
BAMBUTEROL	Non_withdrawal_event	Older adults	6	5.98777	-1.37327	0.00271784	0.930795	5.98777	1.002	1.00204	1.00209	0	NA	Inf	Inf	6	4122671	4131094	4122665	4131088	0	4122665	8423
NINTEDANIB	Non_withdrawal_event	Older adults	12712	12688.1	-0.0224723	0.00271748	0.0276863	12688	1.00167	1.00189	1.00211	976.121	3.25612	13.023	52.0858	12714	4122671	4131094	4109959	4118380	2	4109959	8421
TICAGRELOR	Non_withdrawal_event	Older adults	6351	6339.05	-0.0329854	0.0027172	0.0379775	6339.03	1.00158	1.00189	1.0022	488.758	1.82991	12.9942	92.2715	6352	4122671	4131094	4116320	4124742	1	4116320	8422
HEPARIN	Non_withdrawal_event	Older adults	6349	6337.05	-0.0329911	0.00271712	0.0379829	6337.03	1.00158	1.00189	1.0022	488.758	1.82933	12.9901	92.2424	6350	4122671	4131094	4116322	4124744	1	4116322	8422
DABIGATRAN	Non_withdrawal_event	Older adults	37372	37301.8	-0.0119515	0.00271291	0.0173021	37301.1	1.00176	1.0019	1.00204	2912.18	5.76335	12.833	28.5747	37378	4122671	4131094	4085299	4093716	6	4085299	8417
PAZOPANIB	Non_withdrawal_event	Older adults	6195	6183.37	-0.0334407	0.00271147	0.0384102	6183.35	1.00156	1.00188	1.0022	488.777	1.78488	12.6745	90.0019	6196	4122671	4131094	4116476	4124898	1	4116476	8422
BOSENTAN	Non_withdrawal_event	Older adults	11893	11870.7	-0.0233447	0.00270185	0.0285122	11870.7	1.00164	1.00188	1.00212	976.316	3.04571	12.1815	48.7207	11895	4122671	4131094	4110778	4119199	2	4110778	8421
METFORMIN	Non_withdrawal_event	Older adults	17679	17645.9	-0.0186462	0.00269968	0.0238866	17645.8	1.00168	1.00188	1.00208	1462.59	3.89731	12.0875	37.4893	17682	4122671	4131094	4104992	4113412	3	4104992	8420
ESZOPICLONE	Non_withdrawal_event	Adult	5189	5179.3	-0.0368247	0.00269968	0.0416827	5179.29	0.999988	1.00187	1.00377	3730.44	0.938911	1.39099	2.06073	5214	6542121	6585954	6536932	6580740	25	6536932	43808
MAGNESIUM	Non_withdrawal_event	Adult	1245	1242.67	-0.0785687	0.00269686	0.0817065	1242.67	0.998025	1.00187	1.00573	895.458	0.623393	1.39035	3.10089	1251	6542121	6585954	6540876	6584703	6	6540876	43827
DIMETHYL_FUMARATE	Non_withdrawal_event	Older adults	5814	5803.14	-0.0346292	0.0026962	0.0395385	5803.13	1.00153	1.00187	1.00221	488.822	1.67494	11.8939	84.4598	5815	4122671	4131094	4116857	4125279	1	4116857	8422
BICALUTAMIDE	Non_withdrawal_event	Adult	415	414.225	-0.139489	0.0026947	0.138114	414.225	0.995218	1.00187	1.00857	298.497	0.346542	1.3903	5.57778	417	6542121	6585954	6541706	6585537	2	6541706	43831
PIMECROLIMUS	Non_withdrawal_event	Not Specified	378	377.294	-0.146454	0.00269459	0.144417	377.294	0.99295	1.00187	1.01087	305.393	0.397408	1.23775	3.85504	381	9180284	9270465	9179906	9270084	3	9179906	90178
ASPARAGINASE	Non_withdrawal_event	Paediatric	869	867.378	-0.0948425	0.00269363	0.0969981	867.376	0.998682	1.00187	1.00507	478.711	0.453075	1.81529	7.27316	871	745982	749097	745113	748226	2	745113	3113
SECUKINUMAB	Non_withdrawal_event	Older adults	11461	11439.6	-0.0238425	0.0026927	0.0289828	11439.6	1.00163	1.00187	1.00212	976.418	2.93476	11.7378	46.9463	11463	4122671	4131094	4111210	4119631	2	4111210	8421
SULFAMETHOXAZOLE_TRIMETHOPRIM	Non_withdrawal_event	Older adults	5725	5714.33	-0.034924	0.00269234	0.039818	5714.31	1.00153	1.00187	1.00222	488.832	1.64926	11.7116	83.1653	5726	4122671	4131094	4116946	4125368	1	4116946	8422
DESIPRAMINE	Non_withdrawal_event	Not Specified	126	125.765	-0.260332	0.00268748	0.243459	125.765	0.986469	1.00187	1.01752	101.798	0.173003	1.23774	8.8554	127	9180284	9270465	9180158	9270338	1	9180158	90180
ZOLEDRONIC ACID	Non_withdrawal_event	Older adults	22248	22206.6	-0.0163353	0.00268513	0.0215793	22206.4	1.00169	1.00187	1.00205	1948.18	4.28472	11.4199	30.4371	22252	4122671	4131094	4100423	4108842	4	4100423	8419
APREMILAST	Non_withdrawal_event	Older adults	16504	16473.3	-0.0194132	0.00268225	0.0246075	16473.2	1.00166	1.00187	1.00208	1463	3.63722	11.2809	34.9879	16507	4122671	4131094	4106167	4114587	3	4106167	8420
THALIDOMIDE	Non_withdrawal_event	Older adults	10785	10765	-0.0246811	0.00267692	0.0297745	10765	1.0016	1.00186	1.00212	976.579	2.76118	11.0437	44.1703	10787	4122671	4131094	4111886	4120307	2	4111886	8421
ELSPAR	Non_withdrawal_event	Older adults	5	4.98981	-1.52479	0.00267662	0.997424	4.98981	1.002	1.00204	1.00209	0	NA	Inf	Inf	5	4122671	4131094	4122666	4131089	0	4122666	8423
RUFINAMIDE	Non_withdrawal_event	Older adults	5	4.98981	-1.52479	0.00267662	0.997424	4.98981	1.002	1.00204	1.00209	0	NA	Inf	Inf	5	4122671	4131094	4122666	4131089	0	4122666	8423
ONCASPAR	Non_withdrawal_event	Older adults	5	4.98981	-1.52479	0.00267662	0.997424	4.98981	1.002	1.00204	1.00209	0	NA	Inf	Inf	5	4122671	4131094	4122666	4131089	0	4122666	8423
ALUVIA	Non_withdrawal_event	Older adults	5	4.98981	-1.52479	0.00267662	0.997424	4.98981	1.002	1.00204	1.00209	0	NA	Inf	Inf	5	4122671	4131094	4122666	4131089	0	4122666	8423
RITONAVIR SOFT GELATIN	Non_withdrawal_event	Older adults	5	4.98981	-1.52479	0.00267662	0.997424	4.98981	1.002	1.00204	1.00209	0	NA	Inf	Inf	5	4122671	4131094	4122666	4131089	0	4122666	8423
ULTANE	Non_withdrawal_event	Older adults	5	4.98981	-1.52479	0.00267662	0.997424	4.98981	1.002	1.00204	1.00209	0	NA	Inf	Inf	5	4122671	4131094	4122666	4131089	0	4122666	8423
BERINERT	Non_withdrawal_event	Older adults	5	4.98981	-1.52479	0.00267662	0.997424	4.98981	1.002	1.00204	1.00209	0	NA	Inf	Inf	5	4122671	4131094	4122666	4131089	0	4122666	8423
PRAZIQUANTEL	Non_withdrawal_event	Older adults	5	4.98981	-1.52479	0.00267662	0.997424	4.98981	1.002	1.00204	1.00209	0	NA	Inf	Inf	5	4122671	4131094	4122666	4131089	0	4122666	8423
TAZORAC	Non_withdrawal_event	Older adults	5	4.98981	-1.52479	0.00267662	0.997424	4.98981	1.002	1.00204	1.00209	0	NA	Inf	Inf	5	4122671	4131094	4122666	4131089	0	4122666	8423
SIMVASTATIN_NIACIN	Non_withdrawal_event	Older adults	5	4.98981	-1.52479	0.00267662	0.997424	4.98981	1.002	1.00204	1.00209	0	NA	Inf	Inf	5	4122671	4131094	4122666	4131089	0	4122666	8423
EFANESOCTOCOG ALFA	Non_withdrawal_event	Older adults	5	4.98981	-1.52479	0.00267662	0.997424	4.98981	1.002	1.00204	1.00209	0	NA	Inf	Inf	5	4122671	4131094	4122666	4131089	0	4122666	8423
TICARCILLIN	Non_withdrawal_event	Older adults	5	4.98981	-1.52479	0.00267662	0.997424	4.98981	1.002	1.00204	1.00209	0	NA	Inf	Inf	5	4122671	4131094	4122666	4131089	0	4122666	8423
ROBAXIN	Non_withdrawal_event	Older adults	5	4.98981	-1.52479	0.00267662	0.997424	4.98981	1.002	1.00204	1.00209	0	NA	Inf	Inf	5	4122671	4131094	4122666	4131089	0	4122666	8423
OPIOIDS	Non_withdrawal_event	Older adults	5	4.98981	-1.52479	0.00267662	0.997424	4.98981	1.002	1.00204	1.00209	0	NA	Inf	Inf	5	4122671	4131094	4122666	4131089	0	4122666	8423
SELECTIVE SEROTONIN REUPTAKE INHIBITORS	Non_withdrawal_event	Older adults	5	4.98981	-1.52479	0.00267662	0.997424	4.98981	1.002	1.00204	1.00209	0	NA	Inf	Inf	5	4122671	4131094	4122666	4131089	0	4122666	8423
DEFEROXAMINEDEFEROXAMINE	Non_withdrawal_event	Older adults	5	4.98981	-1.52479	0.00267662	0.997424	4.98981	1.002	1.00204	1.00209	0	NA	Inf	Inf	5	4122671	4131094	4122666	4131089	0	4122666	8423
HALOBETASOL PROPIONATETAZAROTENE	Non_withdrawal_event	Older adults	5	4.98981	-1.52479	0.00267662	0.997424	4.98981	1.002	1.00204	1.00209	0	NA	Inf	Inf	5	4122671	4131094	4122666	4131089	0	4122666	8423
TIROSINT	Non_withdrawal_event	Older adults	5	4.98981	-1.52479	0.00267662	0.997424	4.98981	1.002	1.00204	1.00209	0	NA	Inf	Inf	5	4122671	4131094	4122666	4131089	0	4122666	8423
CABASERIL	Non_withdrawal_event	Older adults	5	4.98981	-1.52479	0.00267662	0.997424	4.98981	1.002	1.00204	1.00209	0	NA	Inf	Inf	5	4122671	4131094	4122666	4131089	0	4122666	8423
CAPREOMYCIN	Non_withdrawal_event	Older adults	5	4.98981	-1.52479	0.00267662	0.997424	4.98981	1.002	1.00204	1.00209	0	NA	Inf	Inf	5	4122671	4131094	4122666	4131089	0	4122666	8423
ERTUGLIFLOZIN PIDOLATEMETFORMIN	Non_withdrawal_event	Older adults	5	4.98981	-1.52479	0.00267662	0.997424	4.98981	1.002	1.00204	1.00209	0	NA	Inf	Inf	5	4122671	4131094	4122666	4131089	0	4122666	8423
IPREN	Non_withdrawal_event	Older adults	5	4.98981	-1.52479	0.00267662	0.997424	4.98981	1.002	1.00204	1.00209	0	NA	Inf	Inf	5	4122671	4131094	4122666	4131089	0	4122666	8423
ACTIFED	Non_withdrawal_event	Older adults	5	4.98981	-1.52479	0.00267662	0.997424	4.98981	1.002	1.00204	1.00209	0	NA	Inf	Inf	5	4122671	4131094	4122666	4131089	0	4122666	8423
AMBROSIA ARTEMISIIFOLIA POLLEN	Non_withdrawal_event	Older adults	5	4.98981	-1.52479	0.00267662	0.997424	4.98981	1.002	1.00204	1.00209	0	NA	Inf	Inf	5	4122671	4131094	4122666	4131089	0	4122666	8423
FRISIUM	Non_withdrawal_event	Older adults	5	4.98981	-1.52479	0.00267662	0.997424	4.98981	1.002	1.00204	1.00209	0	NA	Inf	Inf	5	4122671	4131094	4122666	4131089	0	4122666	8423
SUPRAX	Non_withdrawal_event	Older adults	5	4.98981	-1.52479	0.00267662	0.997424	4.98981	1.002	1.00204	1.00209	0	NA	Inf	Inf	5	4122671	4131094	4122666	4131089	0	4122666	8423
DIANEALN PD- 2 PD	Non_withdrawal_event	Older adults	5	4.98981	-1.52479	0.00267662	0.997424	4.98981	1.002	1.00204	1.00209	0	NA	Inf	Inf	5	4122671	4131094	4122666	4131089	0	4122666	8423
DIPHENOXYLATE_ATROPINE	Non_withdrawal_event	Older adults	5	4.98981	-1.52479	0.00267662	0.997424	4.98981	1.002	1.00204	1.00209	0	NA	Inf	Inf	5	4122671	4131094	4122666	4131089	0	4122666	8423
COBICISTAT	Non_withdrawal_event	Older adults	5	4.98981	-1.52479	0.00267662	0.997424	4.98981	1.002	1.00204	1.00209	0	NA	Inf	Inf	5	4122671	4131094	4122666	4131089	0	4122666	8423
LBH	Non_withdrawal_event	Older adults	5	4.98981	-1.52479	0.00267662	0.997424	4.98981	1.002	1.00204	1.00209	0	NA	Inf	Inf	5	4122671	4131094	4122666	4131089	0	4122666	8423
CELESTENE	Non_withdrawal_event	Older adults	5	4.98981	-1.52479	0.00267662	0.997424	4.98981	1.002	1.00204	1.00209	0	NA	Inf	Inf	5	4122671	4131094	4122666	4131089	0	4122666	8423
SUBSYS	Non_withdrawal_event	Older adults	5	4.98981	-1.52479	0.00267662	0.997424	4.98981	1.002	1.00204	1.00209	0	NA	Inf	Inf	5	4122671	4131094	4122666	4131089	0	4122666	8423
AG	Non_withdrawal_event	Older adults	5	4.98981	-1.52479	0.00267662	0.997424	4.98981	1.002	1.00204	1.00209	0	NA	Inf	Inf	5	4122671	4131094	4122666	4131089	0	4122666	8423
MUSCLE RELAXANTS	Non_withdrawal_event	Older adults	5	4.98981	-1.52479	0.00267662	0.997424	4.98981	1.002	1.00204	1.00209	0	NA	Inf	Inf	5	4122671	4131094	4122666	4131089	0	4122666	8423
COSYNTROPIN	Non_withdrawal_event	Older adults	5	4.98981	-1.52479	0.00267662	0.997424	4.98981	1.002	1.00204	1.00209	0	NA	Inf	Inf	5	4122671	4131094	4122666	4131089	0	4122666	8423
TERLIPRESSIN	Non_withdrawal_event	Older adults	5	4.98981	-1.52479	0.00267662	0.997424	4.98981	1.002	1.00204	1.00209	0	NA	Inf	Inf	5	4122671	4131094	4122666	4131089	0	4122666	8423
INSULIN PORKINSULIN PURIFIED PORK	Non_withdrawal_event	Older adults	5	4.98981	-1.52479	0.00267662	0.997424	4.98981	1.002	1.00204	1.00209	0	NA	Inf	Inf	5	4122671	4131094	4122666	4131089	0	4122666	8423
RADC	Non_withdrawal_event	Older adults	5	4.98981	-1.52479	0.00267662	0.997424	4.98981	1.002	1.00204	1.00209	0	NA	Inf	Inf	5	4122671	4131094	4122666	4131089	0	4122666	8423
FOSAMPRENAVIR CALCIUM	Non_withdrawal_event	Older adults	5	4.98981	-1.52479	0.00267662	0.997424	4.98981	1.002	1.00204	1.00209	0	NA	Inf	Inf	5	4122671	4131094	4122666	4131089	0	4122666	8423
CLORAZEPIC ACID	Non_withdrawal_event	Older adults	5	4.98981	-1.52479	0.00267662	0.997424	4.98981	1.002	1.00204	1.00209	0	NA	Inf	Inf	5	4122671	4131094	4122666	4131089	0	4122666	8423
RISPERDONE	Non_withdrawal_event	Older adults	5	4.98981	-1.52479	0.00267662	0.997424	4.98981	1.002	1.00204	1.00209	0	NA	Inf	Inf	5	4122671	4131094	4122666	4131089	0	4122666	8423
DIPHENHYDRAMINE HYDROCHLORIDEPHENYLEPHRINE	Non_withdrawal_event	Older adults	5	4.98981	-1.52479	0.00267662	0.997424	4.98981	1.002	1.00204	1.00209	0	NA	Inf	Inf	5	4122671	4131094	4122666	4131089	0	4122666	8423
MACROLIN	Non_withdrawal_event	Older adults	5	4.98981	-1.52479	0.00267662	0.997424	4.98981	1.002	1.00204	1.00209	0	NA	Inf	Inf	5	4122671	4131094	4122666	4131089	0	4122666	8423
TRILYTE	Non_withdrawal_event	Older adults	5	4.98981	-1.52479	0.00267662	0.997424	4.98981	1.002	1.00204	1.00209	0	NA	Inf	Inf	5	4122671	4131094	4122666	4131089	0	4122666	8423
TIGAN	Non_withdrawal_event	Older adults	5	4.98981	-1.52479	0.00267662	0.997424	4.98981	1.002	1.00204	1.00209	0	NA	Inf	Inf	5	4122671	4131094	4122666	4131089	0	4122666	8423
PANCREAZE	Non_withdrawal_event	Older adults	5	4.98981	-1.52479	0.00267662	0.997424	4.98981	1.002	1.00204	1.00209	0	NA	Inf	Inf	5	4122671	4131094	4122666	4131089	0	4122666	8423
BENGAY PAIN RELIEVING	Non_withdrawal_event	Older adults	5	4.98981	-1.52479	0.00267662	0.997424	4.98981	1.002	1.00204	1.00209	0	NA	Inf	Inf	5	4122671	4131094	4122666	4131089	0	4122666	8423
TAVEGYL	Non_withdrawal_event	Older adults	5	4.98981	-1.52479	0.00267662	0.997424	4.98981	1.002	1.00204	1.00209	0	NA	Inf	Inf	5	4122671	4131094	4122666	4131089	0	4122666	8423
RECOTHROM	Non_withdrawal_event	Older adults	5	4.98981	-1.52479	0.00267662	0.997424	4.98981	1.002	1.00204	1.00209	0	NA	Inf	Inf	5	4122671	4131094	4122666	4131089	0	4122666	8423
ANTRA	Non_withdrawal_event	Older adults	5	4.98981	-1.52479	0.00267662	0.997424	4.98981	1.002	1.00204	1.00209	0	NA	Inf	Inf	5	4122671	4131094	4122666	4131089	0	4122666	8423
OFIRMEV	Non_withdrawal_event	Older adults	5	4.98981	-1.52479	0.00267662	0.997424	4.98981	1.002	1.00204	1.00209	0	NA	Inf	Inf	5	4122671	4131094	4122666	4131089	0	4122666	8423
ALISKIREN HEMIFUMARATEHYDROCHLOROTHIAZIDE	Non_withdrawal_event	Older adults	5	4.98981	-1.52479	0.00267662	0.997424	4.98981	1.002	1.00204	1.00209	0	NA	Inf	Inf	5	4122671	4131094	4122666	4131089	0	4122666	8423
DUODOPA	Non_withdrawal_event	Older adults	5	4.98981	-1.52479	0.00267662	0.997424	4.98981	1.002	1.00204	1.00209	0	NA	Inf	Inf	5	4122671	4131094	4122666	4131089	0	4122666	8423
CENOBAMATE	Non_withdrawal_event	Older adults	5	4.98981	-1.52479	0.00267662	0.997424	4.98981	1.002	1.00204	1.00209	0	NA	Inf	Inf	5	4122671	4131094	4122666	4131089	0	4122666	8423
BENPERIDOL	Non_withdrawal_event	Older adults	5	4.98981	-1.52479	0.00267662	0.997424	4.98981	1.002	1.00204	1.00209	0	NA	Inf	Inf	5	4122671	4131094	4122666	4131089	0	4122666	8423
SUMAVEL DOSEPRO	Non_withdrawal_event	Older adults	5	4.98981	-1.52479	0.00267662	0.997424	4.98981	1.002	1.00204	1.00209	0	NA	Inf	Inf	5	4122671	4131094	4122666	4131089	0	4122666	8423
NITROGEN	Non_withdrawal_event	Older adults	5	4.98981	-1.52479	0.00267662	0.997424	4.98981	1.002	1.00204	1.00209	0	NA	Inf	Inf	5	4122671	4131094	4122666	4131089	0	4122666	8423
ACETAMINOPHENCHLORPHENIRAMINE_PHENYLEPHRINE	Non_withdrawal_event	Older adults	5	4.98981	-1.52479	0.00267662	0.997424	4.98981	1.002	1.00204	1.00209	0	NA	Inf	Inf	5	4122671	4131094	4122666	4131089	0	4122666	8423
LEDERTREXATE	Non_withdrawal_event	Older adults	5	4.98981	-1.52479	0.00267662	0.997424	4.98981	1.002	1.00204	1.00209	0	NA	Inf	Inf	5	4122671	4131094	4122666	4131089	0	4122666	8423
PENTOTHAL	Non_withdrawal_event	Older adults	5	4.98981	-1.52479	0.00267662	0.997424	4.98981	1.002	1.00204	1.00209	0	NA	Inf	Inf	5	4122671	4131094	4122666	4131089	0	4122666	8423
MYCELEX	Non_withdrawal_event	Older adults	5	4.98981	-1.52479	0.00267662	0.997424	4.98981	1.002	1.00204	1.00209	0	NA	Inf	Inf	5	4122671	4131094	4122666	4131089	0	4122666	8423
SULFATRIM	Non_withdrawal_event	Older adults	5	4.98981	-1.52479	0.00267662	0.997424	4.98981	1.002	1.00204	1.00209	0	NA	Inf	Inf	5	4122671	4131094	4122666	4131089	0	4122666	8423
CALCIUM CHLORIDEMAGNESIUM_CHLORIDE\SODIUM	Non_withdrawal_event	Older adults	5	4.98981	-1.52479	0.00267662	0.997424	4.98981	1.002	1.00204	1.00209	0	NA	Inf	Inf	5	4122671	4131094	4122666	4131089	0	4122666	8423
SOTRADECOL	Non_withdrawal_event	Older adults	5	4.98981	-1.52479	0.00267662	0.997424	4.98981	1.002	1.00204	1.00209	0	NA	Inf	Inf	5	4122671	4131094	4122666	4131089	0	4122666	8423
HUMAN RABIES VIRUS IMMUNE GLOBULIN	Non_withdrawal_event	Older adults	5	4.98981	-1.52479	0.00267662	0.997424	4.98981	1.002	1.00204	1.00209	0	NA	Inf	Inf	5	4122671	4131094	4122666	4131089	0	4122666	8423
ESTROGENS CONJUGATED B	Non_withdrawal_event	Older adults	5	4.98981	-1.52479	0.00267662	0.997424	4.98981	1.002	1.00204	1.00209	0	NA	Inf	Inf	5	4122671	4131094	4122666	4131089	0	4122666	8423
RINGERS , LACTATED	Non_withdrawal_event	Older adults	5	4.98981	-1.52479	0.00267662	0.997424	4.98981	1.002	1.00204	1.00209	0	NA	Inf	Inf	5	4122671	4131094	4122666	4131089	0	4122666	8423
BIFIDOBACTERIUM LONGUM SUBSP INFANTIS	Non_withdrawal_event	Older adults	5	4.98981	-1.52479	0.00267662	0.997424	4.98981	1.002	1.00204	1.00209	0	NA	Inf	Inf	5	4122671	4131094	4122666	4131089	0	4122666	8423
OLANZAPINA	Non_withdrawal_event	Older adults	5	4.98981	-1.52479	0.00267662	0.997424	4.98981	1.002	1.00204	1.00209	0	NA	Inf	Inf	5	4122671	4131094	4122666	4131089	0	4122666	8423
AVOBENZONEHOMOSALATE_OCTISALATE\OXYBENZONE	Non_withdrawal_event	Older adults	5	4.98981	-1.52479	0.00267662	0.997424	4.98981	1.002	1.00204	1.00209	0	NA	Inf	Inf	5	4122671	4131094	4122666	4131089	0	4122666	8423
RABIES VACCINE	Non_withdrawal_event	Older adults	5	4.98981	-1.52479	0.00267662	0.997424	4.98981	1.002	1.00204	1.00209	0	NA	Inf	Inf	5	4122671	4131094	4122666	4131089	0	4122666	8423
FAZACLO ODT DISINTEGRATING )	Non_withdrawal_event	Older adults	5	4.98981	-1.52479	0.00267662	0.997424	4.98981	1.002	1.00204	1.00209	0	NA	Inf	Inf	5	4122671	4131094	4122666	4131089	0	4122666	8423
ATOSIL	Non_withdrawal_event	Older adults	5	4.98981	-1.52479	0.00267662	0.997424	4.98981	1.002	1.00204	1.00209	0	NA	Inf	Inf	5	4122671	4131094	4122666	4131089	0	4122666	8423
KEFZOL	Non_withdrawal_event	Older adults	5	4.98981	-1.52479	0.00267662	0.997424	4.98981	1.002	1.00204	1.00209	0	NA	Inf	Inf	5	4122671	4131094	4122666	4131089	0	4122666	8423
DPENICILLAMINE	Non_withdrawal_event	Older adults	5	4.98981	-1.52479	0.00267662	0.997424	4.98981	1.002	1.00204	1.00209	0	NA	Inf	Inf	5	4122671	4131094	4122666	4131089	0	4122666	8423
GADOTERIC ACID	Non_withdrawal_event	Older adults	5	4.98981	-1.52479	0.00267662	0.997424	4.98981	1.002	1.00204	1.00209	0	NA	Inf	Inf	5	4122671	4131094	4122666	4131089	0	4122666	8423
CIPROXIN FILMCOATED	Non_withdrawal_event	Older adults	5	4.98981	-1.52479	0.00267662	0.997424	4.98981	1.002	1.00204	1.00209	0	NA	Inf	Inf	5	4122671	4131094	4122666	4131089	0	4122666	8423
TECHNETIUM TCM $1	Non_withdrawal_event	Older adults	5	4.98981	-1.52479	0.00267662	0.997424	4.98981	1.002	1.00204	1.00209	0	NA	Inf	Inf	5	4122671	4131094	4122666	4131089	0	4122666	8423
PHENIRAMINE	Non_withdrawal_event	Older adults	5	4.98981	-1.52479	0.00267662	0.997424	4.98981	1.002	1.00204	1.00209	0	NA	Inf	Inf	5	4122671	4131094	4122666	4131089	0	4122666	8423
SEVOFRANE	Non_withdrawal_event	Older adults	5	4.98981	-1.52479	0.00267662	0.997424	4.98981	1.002	1.00204	1.00209	0	NA	Inf	Inf	5	4122671	4131094	4122666	4131089	0	4122666	8423
ANTIINFLAMMATORY	Non_withdrawal_event	Older adults	5	4.98981	-1.52479	0.00267662	0.997424	4.98981	1.002	1.00204	1.00209	0	NA	Inf	Inf	5	4122671	4131094	4122666	4131089	0	4122666	8423
LEXATIN	Non_withdrawal_event	Older adults	5	4.98981	-1.52479	0.00267662	0.997424	4.98981	1.002	1.00204	1.00209	0	NA	Inf	Inf	5	4122671	4131094	4122666	4131089	0	4122666	8423
TOBREX	Non_withdrawal_event	Older adults	5	4.98981	-1.52479	0.00267662	0.997424	4.98981	1.002	1.00204	1.00209	0	NA	Inf	Inf	5	4122671	4131094	4122666	4131089	0	4122666	8423
COAGULATION FACTOR IX GLYCOPEGYLATED	Non_withdrawal_event	Older adults	5	4.98981	-1.52479	0.00267662	0.997424	4.98981	1.002	1.00204	1.00209	0	NA	Inf	Inf	5	4122671	4131094	4122666	4131089	0	4122666	8423
METACAM	Non_withdrawal_event	Older adults	5	4.98981	-1.52479	0.00267662	0.997424	4.98981	1.002	1.00204	1.00209	0	NA	Inf	Inf	5	4122671	4131094	4122666	4131089	0	4122666	8423
OXOMEMAZINE	Non_withdrawal_event	Older adults	5	4.98981	-1.52479	0.00267662	0.997424	4.98981	1.002	1.00204	1.00209	0	NA	Inf	Inf	5	4122671	4131094	4122666	4131089	0	4122666	8423
INFLUVAC	Non_withdrawal_event	Older adults	5	4.98981	-1.52479	0.00267662	0.997424	4.98981	1.002	1.00204	1.00209	0	NA	Inf	Inf	5	4122671	4131094	4122666	4131089	0	4122666	8423
UNFRACTIONATED HEPARIN	Non_withdrawal_event	Older adults	5	4.98981	-1.52479	0.00267662	0.997424	4.98981	1.002	1.00204	1.00209	0	NA	Inf	Inf	5	4122671	4131094	4122666	4131089	0	4122666	8423
ALIPZA	Non_withdrawal_event	Older adults	5	4.98981	-1.52479	0.00267662	0.997424	4.98981	1.002	1.00204	1.00209	0	NA	Inf	Inf	5	4122671	4131094	4122666	4131089	0	4122666	8423
MEROPENEM TRIHYDRATE	Non_withdrawal_event	Older adults	5	4.98981	-1.52479	0.00267662	0.997424	4.98981	1.002	1.00204	1.00209	0	NA	Inf	Inf	5	4122671	4131094	4122666	4131089	0	4122666	8423
AXID	Non_withdrawal_event	Older adults	5	4.98981	-1.52479	0.00267662	0.997424	4.98981	1.002	1.00204	1.00209	0	NA	Inf	Inf	5	4122671	4131094	4122666	4131089	0	4122666	8423
WELLVONE	Non_withdrawal_event	Older adults	5	4.98981	-1.52479	0.00267662	0.997424	4.98981	1.002	1.00204	1.00209	0	NA	Inf	Inf	5	4122671	4131094	4122666	4131089	0	4122666	8423
USED DIABETES	Non_withdrawal_event	Older adults	5	4.98981	-1.52479	0.00267662	0.997424	4.98981	1.002	1.00204	1.00209	0	NA	Inf	Inf	5	4122671	4131094	4122666	4131089	0	4122666	8423
SILVER	Non_withdrawal_event	Older adults	5	4.98981	-1.52479	0.00267662	0.997424	4.98981	1.002	1.00204	1.00209	0	NA	Inf	Inf	5	4122671	4131094	4122666	4131089	0	4122666	8423
CYCLOBENAZPRINE	Non_withdrawal_event	Older adults	5	4.98981	-1.52479	0.00267662	0.997424	4.98981	1.002	1.00204	1.00209	0	NA	Inf	Inf	5	4122671	4131094	4122666	4131089	0	4122666	8423
PENICILLIN VK	Non_withdrawal_event	Older adults	5	4.98981	-1.52479	0.00267662	0.997424	4.98981	1.002	1.00204	1.00209	0	NA	Inf	Inf	5	4122671	4131094	4122666	4131089	0	4122666	8423
ABACAVIR_LAMIVUDINE	Non_withdrawal_event	Older adults	5	4.98981	-1.52479	0.00267662	0.997424	4.98981	1.002	1.00204	1.00209	0	NA	Inf	Inf	5	4122671	4131094	4122666	4131089	0	4122666	8423
PARITAPREVIR	Non_withdrawal_event	Older adults	5	4.98981	-1.52479	0.00267662	0.997424	4.98981	1.002	1.00204	1.00209	0	NA	Inf	Inf	5	4122671	4131094	4122666	4131089	0	4122666	8423
CHLORMEZANONE	Non_withdrawal_event	Older adults	5	4.98981	-1.52479	0.00267662	0.997424	4.98981	1.002	1.00204	1.00209	0	NA	Inf	Inf	5	4122671	4131094	4122666	4131089	0	4122666	8423
OXATOMIDE	Non_withdrawal_event	Older adults	5	4.98981	-1.52479	0.00267662	0.997424	4.98981	1.002	1.00204	1.00209	0	NA	Inf	Inf	5	4122671	4131094	4122666	4131089	0	4122666	8423
UPROSERTIB	Non_withdrawal_event	Older adults	5	4.98981	-1.52479	0.00267662	0.997424	4.98981	1.002	1.00204	1.00209	0	NA	Inf	Inf	5	4122671	4131094	4122666	4131089	0	4122666	8423
VUSION	Non_withdrawal_event	Older adults	5	4.98981	-1.52479	0.00267662	0.997424	4.98981	1.002	1.00204	1.00209	0	NA	Inf	Inf	5	4122671	4131094	4122666	4131089	0	4122666	8423
ACETYLSALICYLIC_CAFFEINE_SALICYLAMIDE	Non_withdrawal_event	Older adults	5	4.98981	-1.52479	0.00267662	0.997424	4.98981	1.002	1.00204	1.00209	0	NA	Inf	Inf	5	4122671	4131094	4122666	4131089	0	4122666	8423
VOLTAROL	Non_withdrawal_event	Older adults	5	4.98981	-1.52479	0.00267662	0.997424	4.98981	1.002	1.00204	1.00209	0	NA	Inf	Inf	5	4122671	4131094	4122666	4131089	0	4122666	8423
TETANUS IMMUNOGLOBULIN	Non_withdrawal_event	Older adults	5	4.98981	-1.52479	0.00267662	0.997424	4.98981	1.002	1.00204	1.00209	0	NA	Inf	Inf	5	4122671	4131094	4122666	4131089	0	4122666	8423
BEANO	Non_withdrawal_event	Older adults	5	4.98981	-1.52479	0.00267662	0.997424	4.98981	1.002	1.00204	1.00209	0	NA	Inf	Inf	5	4122671	4131094	4122666	4131089	0	4122666	8423
LOTILANER	Non_withdrawal_event	Older adults	5	4.98981	-1.52479	0.00267662	0.997424	4.98981	1.002	1.00204	1.00209	0	NA	Inf	Inf	5	4122671	4131094	4122666	4131089	0	4122666	8423
TERFENADINE	Non_withdrawal_event	Older adults	5	4.98981	-1.52479	0.00267662	0.997424	4.98981	1.002	1.00204	1.00209	0	NA	Inf	Inf	5	4122671	4131094	4122666	4131089	0	4122666	8423
ALPROSTADILPAPAVERINE_PHENTOLAMINE	Non_withdrawal_event	Older adults	5	4.98981	-1.52479	0.00267662	0.997424	4.98981	1.002	1.00204	1.00209	0	NA	Inf	Inf	5	4122671	4131094	4122666	4131089	0	4122666	8423
KLEXANE	Non_withdrawal_event	Older adults	5	4.98981	-1.52479	0.00267662	0.997424	4.98981	1.002	1.00204	1.00209	0	NA	Inf	Inf	5	4122671	4131094	4122666	4131089	0	4122666	8423
MULTISYMPTOM ROLAIDS PLUS ANTI-GAS SOFTCHEWS FRUIT	Non_withdrawal_event	Older adults	5	4.98981	-1.52479	0.00267662	0.997424	4.98981	1.002	1.00204	1.00209	0	NA	Inf	Inf	5	4122671	4131094	4122666	4131089	0	4122666	8423
ROBINUL	Non_withdrawal_event	Older adults	5	4.98981	-1.52479	0.00267662	0.997424	4.98981	1.002	1.00204	1.00209	0	NA	Inf	Inf	5	4122671	4131094	4122666	4131089	0	4122666	8423
IBREXAFUNGERP	Non_withdrawal_event	Older adults	5	4.98981	-1.52479	0.00267662	0.997424	4.98981	1.002	1.00204	1.00209	0	NA	Inf	Inf	5	4122671	4131094	4122666	4131089	0	4122666	8423
ALVEDON	Non_withdrawal_event	Older adults	5	4.98981	-1.52479	0.00267662	0.997424	4.98981	1.002	1.00204	1.00209	0	NA	Inf	Inf	5	4122671	4131094	4122666	4131089	0	4122666	8423
HERBALSMINERALS_VITAMINS	Non_withdrawal_event	Older adults	5	4.98981	-1.52479	0.00267662	0.997424	4.98981	1.002	1.00204	1.00209	0	NA	Inf	Inf	5	4122671	4131094	4122666	4131089	0	4122666	8423
IRONVITAMINS	Non_withdrawal_event	Older adults	5	4.98981	-1.52479	0.00267662	0.997424	4.98981	1.002	1.00204	1.00209	0	NA	Inf	Inf	5	4122671	4131094	4122666	4131089	0	4122666	8423
BUDESONIDEINDACATEROL	Non_withdrawal_event	Older adults	5	4.98981	-1.52479	0.00267662	0.997424	4.98981	1.002	1.00204	1.00209	0	NA	Inf	Inf	5	4122671	4131094	4122666	4131089	0	4122666	8423
CEBPA FREE ACID	Non_withdrawal_event	Older adults	5	4.98981	-1.52479	0.00267662	0.997424	4.98981	1.002	1.00204	1.00209	0	NA	Inf	Inf	5	4122671	4131094	4122666	4131089	0	4122666	8423
LISTERINE TOTAL CARE ANTICAVITY MOUTHWASH CINNAMINT	Non_withdrawal_event	Older adults	5	4.98981	-1.52479	0.00267662	0.997424	4.98981	1.002	1.00204	1.00209	0	NA	Inf	Inf	5	4122671	4131094	4122666	4131089	0	4122666	8423
CEFIXIME CHEWABLE	Non_withdrawal_event	Older adults	5	4.98981	-1.52479	0.00267662	0.997424	4.98981	1.002	1.00204	1.00209	0	NA	Inf	Inf	5	4122671	4131094	4122666	4131089	0	4122666	8423
CODEINESISYMBRIUM OFFICINALE WHOLE	Non_withdrawal_event	Older adults	5	4.98981	-1.52479	0.00267662	0.997424	4.98981	1.002	1.00204	1.00209	0	NA	Inf	Inf	5	4122671	4131094	4122666	4131089	0	4122666	8423
TRALOKINUMAB	Non_withdrawal_event	Older adults	5	4.98981	-1.52479	0.00267662	0.997424	4.98981	1.002	1.00204	1.00209	0	NA	Inf	Inf	5	4122671	4131094	4122666	4131089	0	4122666	8423
LULICONAZOLE	Non_withdrawal_event	Older adults	5	4.98981	-1.52479	0.00267662	0.997424	4.98981	1.002	1.00204	1.00209	0	NA	Inf	Inf	5	4122671	4131094	4122666	4131089	0	4122666	8423
IDAMYCIN	Non_withdrawal_event	Older adults	5	4.98981	-1.52479	0.00267662	0.997424	4.98981	1.002	1.00204	1.00209	0	NA	Inf	Inf	5	4122671	4131094	4122666	4131089	0	4122666	8423
HAVLANE	Non_withdrawal_event	Older adults	5	4.98981	-1.52479	0.00267662	0.997424	4.98981	1.002	1.00204	1.00209	0	NA	Inf	Inf	5	4122671	4131094	4122666	4131089	0	4122666	8423
MEQUITAZINE	Non_withdrawal_event	Older adults	5	4.98981	-1.52479	0.00267662	0.997424	4.98981	1.002	1.00204	1.00209	0	NA	Inf	Inf	5	4122671	4131094	4122666	4131089	0	4122666	8423
PHENOBARBITONE	Non_withdrawal_event	Older adults	5	4.98981	-1.52479	0.00267662	0.997424	4.98981	1.002	1.00204	1.00209	0	NA	Inf	Inf	5	4122671	4131094	4122666	4131089	0	4122666	8423
CVS	Non_withdrawal_event	Older adults	5	4.98981	-1.52479	0.00267662	0.997424	4.98981	1.002	1.00204	1.00209	0	NA	Inf	Inf	5	4122671	4131094	4122666	4131089	0	4122666	8423
FRAXIPARIN	Non_withdrawal_event	Older adults	5	4.98981	-1.52479	0.00267662	0.997424	4.98981	1.002	1.00204	1.00209	0	NA	Inf	Inf	5	4122671	4131094	4122666	4131089	0	4122666	8423
DICUMAROL	Non_withdrawal_event	Older adults	5	4.98981	-1.52479	0.00267662	0.997424	4.98981	1.002	1.00204	1.00209	0	NA	Inf	Inf	5	4122671	4131094	4122666	4131089	0	4122666	8423
PLASMANATE	Non_withdrawal_event	Older adults	5	4.98981	-1.52479	0.00267662	0.997424	4.98981	1.002	1.00204	1.00209	0	NA	Inf	Inf	5	4122671	4131094	4122666	4131089	0	4122666	8423
RENIVEZE	Non_withdrawal_event	Older adults	5	4.98981	-1.52479	0.00267662	0.997424	4.98981	1.002	1.00204	1.00209	0	NA	Inf	Inf	5	4122671	4131094	4122666	4131089	0	4122666	8423
FLUMETHOLON	Non_withdrawal_event	Older adults	5	4.98981	-1.52479	0.00267662	0.997424	4.98981	1.002	1.00204	1.00209	0	NA	Inf	Inf	5	4122671	4131094	4122666	4131089	0	4122666	8423
IMIQUIMOD 2H1	Non_withdrawal_event	Older adults	5	4.98981	-1.52479	0.00267662	0.997424	4.98981	1.002	1.00204	1.00209	0	NA	Inf	Inf	5	4122671	4131094	4122666	4131089	0	4122666	8423
SULPYRINE	Non_withdrawal_event	Older adults	5	4.98981	-1.52479	0.00267662	0.997424	4.98981	1.002	1.00204	1.00209	0	NA	Inf	Inf	5	4122671	4131094	4122666	4131089	0	4122666	8423
CLOBEX	Non_withdrawal_event	Older adults	5	4.98981	-1.52479	0.00267662	0.997424	4.98981	1.002	1.00204	1.00209	0	NA	Inf	Inf	5	4122671	4131094	4122666	4131089	0	4122666	8423
FLU VACCINE	Non_withdrawal_event	Older adults	5	4.98981	-1.52479	0.00267662	0.997424	4.98981	1.002	1.00204	1.00209	0	NA	Inf	Inf	5	4122671	4131094	4122666	4131089	0	4122666	8423
HUMULINHUMAN INSULIN FORMULATION (HU	Non_withdrawal_event	Older adults	5	4.98981	-1.52479	0.00267662	0.997424	4.98981	1.002	1.00204	1.00209	0	NA	Inf	Inf	5	4122671	4131094	4122666	4131089	0	4122666	8423
MDGASTROVIEW	Non_withdrawal_event	Older adults	5	4.98981	-1.52479	0.00267662	0.997424	4.98981	1.002	1.00204	1.00209	0	NA	Inf	Inf	5	4122671	4131094	4122666	4131089	0	4122666	8423
SUREPOST	Non_withdrawal_event	Older adults	5	4.98981	-1.52479	0.00267662	0.997424	4.98981	1.002	1.00204	1.00209	0	NA	Inf	Inf	5	4122671	4131094	4122666	4131089	0	4122666	8423
PHYSIONEAL GLUCOSE PV_22,	Non_withdrawal_event	Older adults	5	4.98981	-1.52479	0.00267662	0.997424	4.98981	1.002	1.00204	1.00209	0	NA	Inf	Inf	5	4122671	4131094	4122666	4131089	0	4122666	8423
SERTACONAZOLE	Non_withdrawal_event	Older adults	5	4.98981	-1.52479	0.00267662	0.997424	4.98981	1.002	1.00204	1.00209	0	NA	Inf	Inf	5	4122671	4131094	4122666	4131089	0	4122666	8423
ANAESTHETICS GENERAL	Non_withdrawal_event	Older adults	5	4.98981	-1.52479	0.00267662	0.997424	4.98981	1.002	1.00204	1.00209	0	NA	Inf	Inf	5	4122671	4131094	4122666	4131089	0	4122666	8423
FOSBRETABULIN TROMETHAMINE	Non_withdrawal_event	Older adults	5	4.98981	-1.52479	0.00267662	0.997424	4.98981	1.002	1.00204	1.00209	0	NA	Inf	Inf	5	4122671	4131094	4122666	4131089	0	4122666	8423
AVELON	Non_withdrawal_event	Older adults	5	4.98981	-1.52479	0.00267662	0.997424	4.98981	1.002	1.00204	1.00209	0	NA	Inf	Inf	5	4122671	4131094	4122666	4131089	0	4122666	8423
CIPROFLOXACN	Non_withdrawal_event	Older adults	5	4.98981	-1.52479	0.00267662	0.997424	4.98981	1.002	1.00204	1.00209	0	NA	Inf	Inf	5	4122671	4131094	4122666	4131089	0	4122666	8423
KALINOR	Non_withdrawal_event	Older adults	5	4.98981	-1.52479	0.00267662	0.997424	4.98981	1.002	1.00204	1.00209	0	NA	Inf	Inf	5	4122671	4131094	4122666	4131089	0	4122666	8423
CLOPENTHIXOL	Non_withdrawal_event	Older adults	5	4.98981	-1.52479	0.00267662	0.997424	4.98981	1.002	1.00204	1.00209	0	NA	Inf	Inf	5	4122671	4131094	4122666	4131089	0	4122666	8423
RHINOFLUIMUCIL	Non_withdrawal_event	Older adults	5	4.98981	-1.52479	0.00267662	0.997424	4.98981	1.002	1.00204	1.00209	0	NA	Inf	Inf	5	4122671	4131094	4122666	4131089	0	4122666	8423
PRANOPROFEN	Non_withdrawal_event	Older adults	5	4.98981	-1.52479	0.00267662	0.997424	4.98981	1.002	1.00204	1.00209	0	NA	Inf	Inf	5	4122671	4131094	4122666	4131089	0	4122666	8423
ACETAMINOPHENCHLORPHENIRAMINE_PHENYLPROPANOLAMINE	Non_withdrawal_event	Older adults	5	4.98981	-1.52479	0.00267662	0.997424	4.98981	1.002	1.00204	1.00209	0	NA	Inf	Inf	5	4122671	4131094	4122666	4131089	0	4122666	8423
ERGOCALCIFEROLPHYTONADIONE_RETINOL\TOCOPHEROL	Non_withdrawal_event	Older adults	5	4.98981	-1.52479	0.00267662	0.997424	4.98981	1.002	1.00204	1.00209	0	NA	Inf	Inf	5	4122671	4131094	4122666	4131089	0	4122666	8423
DUOPLAVIN	Non_withdrawal_event	Older adults	5	4.98981	-1.52479	0.00267662	0.997424	4.98981	1.002	1.00204	1.00209	0	NA	Inf	Inf	5	4122671	4131094	4122666	4131089	0	4122666	8423
TOLVON	Non_withdrawal_event	Older adults	5	4.98981	-1.52479	0.00267662	0.997424	4.98981	1.002	1.00204	1.00209	0	NA	Inf	Inf	5	4122671	4131094	4122666	4131089	0	4122666	8423
ENTACT	Non_withdrawal_event	Older adults	5	4.98981	-1.52479	0.00267662	0.997424	4.98981	1.002	1.00204	1.00209	0	NA	Inf	Inf	5	4122671	4131094	4122666	4131089	0	4122666	8423
FURAZOLIDONE	Non_withdrawal_event	Older adults	5	4.98981	-1.52479	0.00267662	0.997424	4.98981	1.002	1.00204	1.00209	0	NA	Inf	Inf	5	4122671	4131094	4122666	4131089	0	4122666	8423
LIPOBAY	Non_withdrawal_event	Older adults	5	4.98981	-1.52479	0.00267662	0.997424	4.98981	1.002	1.00204	1.00209	0	NA	Inf	Inf	5	4122671	4131094	4122666	4131089	0	4122666	8423
SOBUZOXANE	Non_withdrawal_event	Older adults	5	4.98981	-1.52479	0.00267662	0.997424	4.98981	1.002	1.00204	1.00209	0	NA	Inf	Inf	5	4122671	4131094	4122666	4131089	0	4122666	8423
BENZOCAINE SPRAY	Non_withdrawal_event	Older adults	5	4.98981	-1.52479	0.00267662	0.997424	4.98981	1.002	1.00204	1.00209	0	NA	Inf	Inf	5	4122671	4131094	4122666	4131089	0	4122666	8423
NORADRENALINE	Non_withdrawal_event	Older adults	5	4.98981	-1.52479	0.00267662	0.997424	4.98981	1.002	1.00204	1.00209	0	NA	Inf	Inf	5	4122671	4131094	4122666	4131089	0	4122666	8423
NOLOTIL_	Non_withdrawal_event	Older adults	5	4.98981	-1.52479	0.00267662	0.997424	4.98981	1.002	1.00204	1.00209	0	NA	Inf	Inf	5	4122671	4131094	4122666	4131089	0	4122666	8423
OMEXEL	Non_withdrawal_event	Older adults	5	4.98981	-1.52479	0.00267662	0.997424	4.98981	1.002	1.00204	1.00209	0	NA	Inf	Inf	5	4122671	4131094	4122666	4131089	0	4122666	8423
FILDESIN	Non_withdrawal_event	Older adults	5	4.98981	-1.52479	0.00267662	0.997424	4.98981	1.002	1.00204	1.00209	0	NA	Inf	Inf	5	4122671	4131094	4122666	4131089	0	4122666	8423
GENTEAL MILD LUBRICANT EYE	Non_withdrawal_event	Older adults	5	4.98981	-1.52479	0.00267662	0.997424	4.98981	1.002	1.00204	1.00209	0	NA	Inf	Inf	5	4122671	4131094	4122666	4131089	0	4122666	8423
ADIRO ASA	Non_withdrawal_event	Older adults	5	4.98981	-1.52479	0.00267662	0.997424	4.98981	1.002	1.00204	1.00209	0	NA	Inf	Inf	5	4122671	4131094	4122666	4131089	0	4122666	8423
VORINOSTAT FORM	Non_withdrawal_event	Older adults	5	4.98981	-1.52479	0.00267662	0.997424	4.98981	1.002	1.00204	1.00209	0	NA	Inf	Inf	5	4122671	4131094	4122666	4131089	0	4122666	8423
WHOLE BRAIN RADIOTHERAPY	Non_withdrawal_event	Older adults	5	4.98981	-1.52479	0.00267662	0.997424	4.98981	1.002	1.00204	1.00209	0	NA	Inf	Inf	5	4122671	4131094	4122666	4131089	0	4122666	8423
ACORAMIDIS	Non_withdrawal_event	Older adults	5	4.98981	-1.52479	0.00267662	0.997424	4.98981	1.002	1.00204	1.00209	0	NA	Inf	Inf	5	4122671	4131094	4122666	4131089	0	4122666	8423
ALKASELTZER COLD_FLU	Non_withdrawal_event	Older adults	5	4.98981	-1.52479	0.00267662	0.997424	4.98981	1.002	1.00204	1.00209	0	NA	Inf	Inf	5	4122671	4131094	4122666	4131089	0	4122666	8423
ALLOID	Non_withdrawal_event	Older adults	5	4.98981	-1.52479	0.00267662	0.997424	4.98981	1.002	1.00204	1.00209	0	NA	Inf	Inf	5	4122671	4131094	4122666	4131089	0	4122666	8423
ANISINDIONE	Non_withdrawal_event	Older adults	5	4.98981	-1.52479	0.00267662	0.997424	4.98981	1.002	1.00204	1.00209	0	NA	Inf	Inf	5	4122671	4131094	4122666	4131089	0	4122666	8423
ANTICOAGULANT ETHYLENEDIAMINE TETRAACETIC ACID	Non_withdrawal_event	Older adults	5	4.98981	-1.52479	0.00267662	0.997424	4.98981	1.002	1.00204	1.00209	0	NA	Inf	Inf	5	4122671	4131094	4122666	4131089	0	4122666	8423
BAYCARON	Non_withdrawal_event	Older adults	5	4.98981	-1.52479	0.00267662	0.997424	4.98981	1.002	1.00204	1.00209	0	NA	Inf	Inf	5	4122671	4131094	4122666	4131089	0	4122666	8423
BAYER WOMENS	Non_withdrawal_event	Older adults	5	4.98981	-1.52479	0.00267662	0.997424	4.98981	1.002	1.00204	1.00209	0	NA	Inf	Inf	5	4122671	4131094	4122666	4131089	0	4122666	8423
BLINDED THERAPY PERINDOPRIL_INDAPAMIDE VS ]	Non_withdrawal_event	Older adults	5	4.98981	-1.52479	0.00267662	0.997424	4.98981	1.002	1.00204	1.00209	0	NA	Inf	Inf	5	4122671	4131094	4122666	4131089	0	4122666	8423
CEFUROXIME PANPHARMA	Non_withdrawal_event	Older adults	5	4.98981	-1.52479	0.00267662	0.997424	4.98981	1.002	1.00204	1.00209	0	NA	Inf	Inf	5	4122671	4131094	4122666	4131089	0	4122666	8423
CHINESE HERB	Non_withdrawal_event	Older adults	5	4.98981	-1.52479	0.00267662	0.997424	4.98981	1.002	1.00204	1.00209	0	NA	Inf	Inf	5	4122671	4131094	4122666	4131089	0	4122666	8423
CHOP CHEMOTHERAPY	Non_withdrawal_event	Older adults	5	4.98981	-1.52479	0.00267662	0.997424	4.98981	1.002	1.00204	1.00209	0	NA	Inf	Inf	5	4122671	4131094	4122666	4131089	0	4122666	8423
CMET INHIBITOR	Non_withdrawal_event	Older adults	5	4.98981	-1.52479	0.00267662	0.997424	4.98981	1.002	1.00204	1.00209	0	NA	Inf	Inf	5	4122671	4131094	4122666	4131089	0	4122666	8423
COLCHICINE HOUDE	Non_withdrawal_event	Older adults	5	4.98981	-1.52479	0.00267662	0.997424	4.98981	1.002	1.00204	1.00209	0	NA	Inf	Inf	5	4122671	4131094	4122666	4131089	0	4122666	8423
CORDANUM	Non_withdrawal_event	Older adults	5	4.98981	-1.52479	0.00267662	0.997424	4.98981	1.002	1.00204	1.00209	0	NA	Inf	Inf	5	4122671	4131094	4122666	4131089	0	4122666	8423
DEXDOR	Non_withdrawal_event	Older adults	5	4.98981	-1.52479	0.00267662	0.997424	4.98981	1.002	1.00204	1.00209	0	NA	Inf	Inf	5	4122671	4131094	4122666	4131089	0	4122666	8423
ENEAS	Non_withdrawal_event	Older adults	5	4.98981	-1.52479	0.00267662	0.997424	4.98981	1.002	1.00204	1.00209	0	NA	Inf	Inf	5	4122671	4131094	4122666	4131089	0	4122666	8423
ESTRADIOL VALERATEPRASTERONE ENANTATE	Non_withdrawal_event	Older adults	5	4.98981	-1.52479	0.00267662	0.997424	4.98981	1.002	1.00204	1.00209	0	NA	Inf	Inf	5	4122671	4131094	4122666	4131089	0	4122666	8423
EUCALYPTUS GLOBULUS	Non_withdrawal_event	Older adults	5	4.98981	-1.52479	0.00267662	0.997424	4.98981	1.002	1.00204	1.00209	0	NA	Inf	Inf	5	4122671	4131094	4122666	4131089	0	4122666	8423
EUCALYPTUS GLOBULUS POLLENEUCALYPTUS GUM	Non_withdrawal_event	Older adults	5	4.98981	-1.52479	0.00267662	0.997424	4.98981	1.002	1.00204	1.00209	0	NA	Inf	Inf	5	4122671	4131094	4122666	4131089	0	4122666	8423
FIRMAGON_(NOT )	Non_withdrawal_event	Older adults	5	4.98981	-1.52479	0.00267662	0.997424	4.98981	1.002	1.00204	1.00209	0	NA	Inf	Inf	5	4122671	4131094	4122666	4131089	0	4122666	8423
FLOXAL EDO AUGENTROPFEN	Non_withdrawal_event	Older adults	5	4.98981	-1.52479	0.00267662	0.997424	4.98981	1.002	1.00204	1.00209	0	NA	Inf	Inf	5	4122671	4131094	4122666	4131089	0	4122666	8423
GAMMA BENZENE HEXACHLORIDE	Non_withdrawal_event	Older adults	5	4.98981	-1.52479	0.00267662	0.997424	4.98981	1.002	1.00204	1.00209	0	NA	Inf	Inf	5	4122671	4131094	4122666	4131089	0	4122666	8423
GEMZITABINE	Non_withdrawal_event	Older adults	5	4.98981	-1.52479	0.00267662	0.997424	4.98981	1.002	1.00204	1.00209	0	NA	Inf	Inf	5	4122671	4131094	4122666	4131089	0	4122666	8423
GODAMED	Non_withdrawal_event	Older adults	5	4.98981	-1.52479	0.00267662	0.997424	4.98981	1.002	1.00204	1.00209	0	NA	Inf	Inf	5	4122671	4131094	4122666	4131089	0	4122666	8423
HYPOTEARS DDPF	Non_withdrawal_event	Older adults	5	4.98981	-1.52479	0.00267662	0.997424	4.98981	1.002	1.00204	1.00209	0	NA	Inf	Inf	5	4122671	4131094	4122666	4131089	0	4122666	8423
INAVOLISIB	Non_withdrawal_event	Older adults	5	4.98981	-1.52479	0.00267662	0.997424	4.98981	1.002	1.00204	1.00209	0	NA	Inf	Inf	5	4122671	4131094	4122666	4131089	0	4122666	8423
ISOTEN MITIS	Non_withdrawal_event	Older adults	5	4.98981	-1.52479	0.00267662	0.997424	4.98981	1.002	1.00204	1.00209	0	NA	Inf	Inf	5	4122671	4131094	4122666	4131089	0	4122666	8423
LENS SNWF	Non_withdrawal_event	Older adults	5	4.98981	-1.52479	0.00267662	0.997424	4.98981	1.002	1.00204	1.00209	0	NA	Inf	Inf	5	4122671	4131094	4122666	4131089	0	4122666	8423
MAGNASPART	Non_withdrawal_event	Older adults	5	4.98981	-1.52479	0.00267662	0.997424	4.98981	1.002	1.00204	1.00209	0	NA	Inf	Inf	5	4122671	4131094	4122666	4131089	0	4122666	8423
MOHRUS NOT )	Non_withdrawal_event	Older adults	5	4.98981	-1.52479	0.00267662	0.997424	4.98981	1.002	1.00204	1.00209	0	NA	Inf	Inf	5	4122671	4131094	4122666	4131089	0	4122666	8423
NEBUSAL	Non_withdrawal_event	Older adults	5	4.98981	-1.52479	0.00267662	0.997424	4.98981	1.002	1.00204	1.00209	0	NA	Inf	Inf	5	4122671	4131094	4122666	4131089	0	4122666	8423
NOVABAN	Non_withdrawal_event	Older adults	5	4.98981	-1.52479	0.00267662	0.997424	4.98981	1.002	1.00204	1.00209	0	NA	Inf	Inf	5	4122671	4131094	4122666	4131089	0	4122666	8423
NUX VOMICA	Non_withdrawal_event	Older adults	5	4.98981	-1.52479	0.00267662	0.997424	4.98981	1.002	1.00204	1.00209	0	NA	Inf	Inf	5	4122671	4131094	4122666	4131089	0	4122666	8423
PHENETHICILLIN	Non_withdrawal_event	Older adults	5	4.98981	-1.52479	0.00267662	0.997424	4.98981	1.002	1.00204	1.00209	0	NA	Inf	Inf	5	4122671	4131094	4122666	4131089	0	4122666	8423
PRIMODIANDEPOT	Non_withdrawal_event	Older adults	5	4.98981	-1.52479	0.00267662	0.997424	4.98981	1.002	1.00204	1.00209	0	NA	Inf	Inf	5	4122671	4131094	4122666	4131089	0	4122666	8423
PROTAPHANE MC	Non_withdrawal_event	Older adults	5	4.98981	-1.52479	0.00267662	0.997424	4.98981	1.002	1.00204	1.00209	0	NA	Inf	Inf	5	4122671	4131094	4122666	4131089	0	4122666	8423
RIMATIL FORMULATION	Non_withdrawal_event	Older adults	5	4.98981	-1.52479	0.00267662	0.997424	4.98981	1.002	1.00204	1.00209	0	NA	Inf	Inf	5	4122671	4131094	4122666	4131089	0	4122666	8423
SAHA	Non_withdrawal_event	Older adults	5	4.98981	-1.52479	0.00267662	0.997424	4.98981	1.002	1.00204	1.00209	0	NA	Inf	Inf	5	4122671	4131094	4122666	4131089	0	4122666	8423
SAXAGLIPTIN CODE NOT BROKEN	Non_withdrawal_event	Older adults	5	4.98981	-1.52479	0.00267662	0.997424	4.98981	1.002	1.00204	1.00209	0	NA	Inf	Inf	5	4122671	4131094	4122666	4131089	0	4122666	8423
SD;	Non_withdrawal_event	Older adults	5	4.98981	-1.52479	0.00267662	0.997424	4.98981	1.002	1.00204	1.00209	0	NA	Inf	Inf	5	4122671	4131094	4122666	4131089	0	4122666	8423
SIMVASTAD	Non_withdrawal_event	Older adults	5	4.98981	-1.52479	0.00267662	0.997424	4.98981	1.002	1.00204	1.00209	0	NA	Inf	Inf	5	4122671	4131094	4122666	4131089	0	4122666	8423
SPANK	Non_withdrawal_event	Older adults	5	4.98981	-1.52479	0.00267662	0.997424	4.98981	1.002	1.00204	1.00209	0	NA	Inf	Inf	5	4122671	4131094	4122666	4131089	0	4122666	8423
TERBINAFIN DURA	Non_withdrawal_event	Older adults	5	4.98981	-1.52479	0.00267662	0.997424	4.98981	1.002	1.00204	1.00209	0	NA	Inf	Inf	5	4122671	4131094	4122666	4131089	0	4122666	8423
TESETAXEL	Non_withdrawal_event	Older adults	5	4.98981	-1.52479	0.00267662	0.997424	4.98981	1.002	1.00204	1.00209	0	NA	Inf	Inf	5	4122671	4131094	4122666	4131089	0	4122666	8423
TETANUS GAMMA GLOBULIN	Non_withdrawal_event	Older adults	5	4.98981	-1.52479	0.00267662	0.997424	4.98981	1.002	1.00204	1.00209	0	NA	Inf	Inf	5	4122671	4131094	4122666	4131089	0	4122666	8423
TRIAMTERENEXIPAMIDE	Non_withdrawal_event	Older adults	5	4.98981	-1.52479	0.00267662	0.997424	4.98981	1.002	1.00204	1.00209	0	NA	Inf	Inf	5	4122671	4131094	4122666	4131089	0	4122666	8423
VERTIGONEOGAMA	Non_withdrawal_event	Older adults	5	4.98981	-1.52479	0.00267662	0.997424	4.98981	1.002	1.00204	1.00209	0	NA	Inf	Inf	5	4122671	4131094	4122666	4131089	0	4122666	8423
LISTERINE WHITENING VIBRANT WHITE PREBRUSH RINSE	Non_withdrawal_event	Older adults	5	4.98981	-1.52479	0.00267662	0.997424	4.98981	1.002	1.00204	1.00209	0	NA	Inf	Inf	5	4122671	4131094	4122666	4131089	0	4122666	8423
ALIMITA	Non_withdrawal_event	Older adults	5	4.98981	-1.52479	0.00267662	0.997424	4.98981	1.002	1.00204	1.00209	0	NA	Inf	Inf	5	4122671	4131094	4122666	4131089	0	4122666	8423
CRANOC	Non_withdrawal_event	Older adults	5	4.98981	-1.52479	0.00267662	0.997424	4.98981	1.002	1.00204	1.00209	0	NA	Inf	Inf	5	4122671	4131094	4122666	4131089	0	4122666	8423
NORITREN	Non_withdrawal_event	Older adults	5	4.98981	-1.52479	0.00267662	0.997424	4.98981	1.002	1.00204	1.00209	0	NA	Inf	Inf	5	4122671	4131094	4122666	4131089	0	4122666	8423
UNKNOWNDRUG	Non_withdrawal_event	Older adults	5	4.98981	-1.52479	0.00267662	0.997424	4.98981	1.002	1.00204	1.00209	0	NA	Inf	Inf	5	4122671	4131094	4122666	4131089	0	4122666	8423
NUTRACEUTICAL PRODUCTS	Non_withdrawal_event	Older adults	5	4.98981	-1.52479	0.00267662	0.997424	4.98981	1.002	1.00204	1.00209	0	NA	Inf	Inf	5	4122671	4131094	4122666	4131089	0	4122666	8423
AMPICILLIN TRIHYDRATE	Non_withdrawal_event	Older adults	5	4.98981	-1.52479	0.00267662	0.997424	4.98981	1.002	1.00204	1.00209	0	NA	Inf	Inf	5	4122671	4131094	4122666	4131089	0	4122666	8423
DIGITEK MYLANBERTEK	Non_withdrawal_event	Older adults	5	4.98981	-1.52479	0.00267662	0.997424	4.98981	1.002	1.00204	1.00209	0	NA	Inf	Inf	5	4122671	4131094	4122666	4131089	0	4122666	8423
EPOETIN	Non_withdrawal_event	Older adults	5	4.98981	-1.52479	0.00267662	0.997424	4.98981	1.002	1.00204	1.00209	0	NA	Inf	Inf	5	4122671	4131094	4122666	4131089	0	4122666	8423
HYSRON	Non_withdrawal_event	Older adults	5	4.98981	-1.52479	0.00267662	0.997424	4.98981	1.002	1.00204	1.00209	0	NA	Inf	Inf	5	4122671	4131094	4122666	4131089	0	4122666	8423
SMECTA	Non_withdrawal_event	Older adults	5	4.98981	-1.52479	0.00267662	0.997424	4.98981	1.002	1.00204	1.00209	0	NA	Inf	Inf	5	4122671	4131094	4122666	4131089	0	4122666	8423
COLYMYCIN M	Non_withdrawal_event	Older adults	5	4.98981	-1.52479	0.00267662	0.997424	4.98981	1.002	1.00204	1.00209	0	NA	Inf	Inf	5	4122671	4131094	4122666	4131089	0	4122666	8423
ONEALPHA	Non_withdrawal_event	Older adults	5	4.98981	-1.52479	0.00267662	0.997424	4.98981	1.002	1.00204	1.00209	0	NA	Inf	Inf	5	4122671	4131094	4122666	4131089	0	4122666	8423
AMIKIN	Non_withdrawal_event	Older adults	5	4.98981	-1.52479	0.00267662	0.997424	4.98981	1.002	1.00204	1.00209	0	NA	Inf	Inf	5	4122671	4131094	4122666	4131089	0	4122666	8423
EVOCLIN	Non_withdrawal_event	Older adults	5	4.98981	-1.52479	0.00267662	0.997424	4.98981	1.002	1.00204	1.00209	0	NA	Inf	Inf	5	4122671	4131094	4122666	4131089	0	4122666	8423
CLOSTRIDIUM TETANI TOXOID ANTIGEN CORYNEBACTERIUM DIPHTHERIAE TOXOID ANTIGEN (FORMALDEHYDE INACTIVATED)	Non_withdrawal_event	Older adults	5	4.98981	-1.52479	0.00267662	0.997424	4.98981	1.002	1.00204	1.00209	0	NA	Inf	Inf	5	4122671	4131094	4122666	4131089	0	4122666	8423
ULTRATECHNEKOW FM	Non_withdrawal_event	Older adults	5	4.98981	-1.52479	0.00267662	0.997424	4.98981	1.002	1.00204	1.00209	0	NA	Inf	Inf	5	4122671	4131094	4122666	4131089	0	4122666	8423
NITROXOLINE	Non_withdrawal_event	Older adults	5	4.98981	-1.52479	0.00267662	0.997424	4.98981	1.002	1.00204	1.00209	0	NA	Inf	Inf	5	4122671	4131094	4122666	4131089	0	4122666	8423
CORODIL	Non_withdrawal_event	Older adults	5	4.98981	-1.52479	0.00267662	0.997424	4.98981	1.002	1.00204	1.00209	0	NA	Inf	Inf	5	4122671	4131094	4122666	4131089	0	4122666	8423
SUNITINIB MALATEPLACEBO	Non_withdrawal_event	Older adults	5	4.98981	-1.52479	0.00267662	0.997424	4.98981	1.002	1.00204	1.00209	0	NA	Inf	Inf	5	4122671	4131094	4122666	4131089	0	4122666	8423
TIXAGEVIMAB	Non_withdrawal_event	Older adults	5	4.98981	-1.52479	0.00267662	0.997424	4.98981	1.002	1.00204	1.00209	0	NA	Inf	Inf	5	4122671	4131094	4122666	4131089	0	4122666	8423
ZILEUTON	Non_withdrawal_event	Older adults	5	4.98981	-1.52479	0.00267662	0.997424	4.98981	1.002	1.00204	1.00209	0	NA	Inf	Inf	5	4122671	4131094	4122666	4131089	0	4122666	8423
SEDACORON	Non_withdrawal_event	Older adults	5	4.98981	-1.52479	0.00267662	0.997424	4.98981	1.002	1.00204	1.00209	0	NA	Inf	Inf	5	4122671	4131094	4122666	4131089	0	4122666	8423
ALANYL GLUTAMINE	Non_withdrawal_event	Older adults	5	4.98981	-1.52479	0.00267662	0.997424	4.98981	1.002	1.00204	1.00209	0	NA	Inf	Inf	5	4122671	4131094	4122666	4131089	0	4122666	8423
BENEFIBER FIBER SUPPLEMENT SUGAR FREE	Non_withdrawal_event	Older adults	5	4.98981	-1.52479	0.00267662	0.997424	4.98981	1.002	1.00204	1.00209	0	NA	Inf	Inf	5	4122671	4131094	4122666	4131089	0	4122666	8423
EFFERALGAN_	Non_withdrawal_event	Older adults	5	4.98981	-1.52479	0.00267662	0.997424	4.98981	1.002	1.00204	1.00209	0	NA	Inf	Inf	5	4122671	4131094	4122666	4131089	0	4122666	8423
CELECOXIB_TRAMADOL	Non_withdrawal_event	Older adults	5	4.98981	-1.52479	0.00267662	0.997424	4.98981	1.002	1.00204	1.00209	0	NA	Inf	Inf	5	4122671	4131094	4122666	4131089	0	4122666	8423
BICART	Non_withdrawal_event	Older adults	5	4.98981	-1.52479	0.00267662	0.997424	4.98981	1.002	1.00204	1.00209	0	NA	Inf	Inf	5	4122671	4131094	4122666	4131089	0	4122666	8423
ASPIRINCAFFEINE_DIHYDROCODEINE	Non_withdrawal_event	Older adults	5	4.98981	-1.52479	0.00267662	0.997424	4.98981	1.002	1.00204	1.00209	0	NA	Inf	Inf	5	4122671	4131094	4122666	4131089	0	4122666	8423
ASPIRINCAFFEINE_SALICYLAMIDE	Non_withdrawal_event	Older adults	5	4.98981	-1.52479	0.00267662	0.997424	4.98981	1.002	1.00204	1.00209	0	NA	Inf	Inf	5	4122671	4131094	4122666	4131089	0	4122666	8423
DKN	Non_withdrawal_event	Older adults	5	4.98981	-1.52479	0.00267662	0.997424	4.98981	1.002	1.00204	1.00209	0	NA	Inf	Inf	5	4122671	4131094	4122666	4131089	0	4122666	8423
ELDISINE	Non_withdrawal_event	Older adults	5	4.98981	-1.52479	0.00267662	0.997424	4.98981	1.002	1.00204	1.00209	0	NA	Inf	Inf	5	4122671	4131094	4122666	4131089	0	4122666	8423
CHOLESTEROL_TRIGLYCERIDE REDUCERS	Non_withdrawal_event	Older adults	5	4.98981	-1.52479	0.00267662	0.997424	4.98981	1.002	1.00204	1.00209	0	NA	Inf	Inf	5	4122671	4131094	4122666	4131089	0	4122666	8423
DEXTRAN HYPROMELLOSES	Non_withdrawal_event	Older adults	5	4.98981	-1.52479	0.00267662	0.997424	4.98981	1.002	1.00204	1.00209	0	NA	Inf	Inf	5	4122671	4131094	4122666	4131089	0	4122666	8423
LISTERINE ANTISEPTIC MOUTHWASH MENTHOL, METHYL , EUCALYPTOL	Non_withdrawal_event	Older adults	5	4.98981	-1.52479	0.00267662	0.997424	4.98981	1.002	1.00204	1.00209	0	NA	Inf	Inf	5	4122671	4131094	4122666	4131089	0	4122666	8423
BINOCRIT	Non_withdrawal_event	Older adults	5	4.98981	-1.52479	0.00267662	0.997424	4.98981	1.002	1.00204	1.00209	0	NA	Inf	Inf	5	4122671	4131094	4122666	4131089	0	4122666	8423
HIGROTON	Non_withdrawal_event	Older adults	5	4.98981	-1.52479	0.00267662	0.997424	4.98981	1.002	1.00204	1.00209	0	NA	Inf	Inf	5	4122671	4131094	4122666	4131089	0	4122666	8423
TOSITUMOMAB	Non_withdrawal_event	Older adults	5	4.98981	-1.52479	0.00267662	0.997424	4.98981	1.002	1.00204	1.00209	0	NA	Inf	Inf	5	4122671	4131094	4122666	4131089	0	4122666	8423
FLOXIN	Non_withdrawal_event	Older adults	5	4.98981	-1.52479	0.00267662	0.997424	4.98981	1.002	1.00204	1.00209	0	NA	Inf	Inf	5	4122671	4131094	4122666	4131089	0	4122666	8423
BCG	Non_withdrawal_event	Older adults	5	4.98981	-1.52479	0.00267662	0.997424	4.98981	1.002	1.00204	1.00209	0	NA	Inf	Inf	5	4122671	4131094	4122666	4131089	0	4122666	8423
ISORDIL	Non_withdrawal_event	Older adults	5	4.98981	-1.52479	0.00267662	0.997424	4.98981	1.002	1.00204	1.00209	0	NA	Inf	Inf	5	4122671	4131094	4122666	4131089	0	4122666	8423
REVLIMIDCAPSULES)	Non_withdrawal_event	Older adults	5	4.98981	-1.52479	0.00267662	0.997424	4.98981	1.002	1.00204	1.00209	0	NA	Inf	Inf	5	4122671	4131094	4122666	4131089	0	4122666	8423
STREPTASE	Non_withdrawal_event	Older adults	5	4.98981	-1.52479	0.00267662	0.997424	4.98981	1.002	1.00204	1.00209	0	NA	Inf	Inf	5	4122671	4131094	4122666	4131089	0	4122666	8423
COMBAREN	Non_withdrawal_event	Older adults	5	4.98981	-1.52479	0.00267662	0.997424	4.98981	1.002	1.00204	1.00209	0	NA	Inf	Inf	5	4122671	4131094	4122666	4131089	0	4122666	8423
LIRILUMAB	Non_withdrawal_event	Older adults	5	4.98981	-1.52479	0.00267662	0.997424	4.98981	1.002	1.00204	1.00209	0	NA	Inf	Inf	5	4122671	4131094	4122666	4131089	0	4122666	8423
ALPROSTADIL ALFADEX	Non_withdrawal_event	Older adults	5	4.98981	-1.52479	0.00267662	0.997424	4.98981	1.002	1.00204	1.00209	0	NA	Inf	Inf	5	4122671	4131094	4122666	4131089	0	4122666	8423
CARBON BLACK	Non_withdrawal_event	Older adults	5	4.98981	-1.52479	0.00267662	0.997424	4.98981	1.002	1.00204	1.00209	0	NA	Inf	Inf	5	4122671	4131094	4122666	4131089	0	4122666	8423
AETHOXYSKLEROL	Non_withdrawal_event	Older adults	5	4.98981	-1.52479	0.00267662	0.997424	4.98981	1.002	1.00204	1.00209	0	NA	Inf	Inf	5	4122671	4131094	4122666	4131089	0	4122666	8423
INFLUENZA	Non_withdrawal_event	Older adults	5	4.98981	-1.52479	0.00267662	0.997424	4.98981	1.002	1.00204	1.00209	0	NA	Inf	Inf	5	4122671	4131094	4122666	4131089	0	4122666	8423
HERBALSHOMEOPATHICS	Non_withdrawal_event	Older adults	5	4.98981	-1.52479	0.00267662	0.997424	4.98981	1.002	1.00204	1.00209	0	NA	Inf	Inf	5	4122671	4131094	4122666	4131089	0	4122666	8423
MODIODAL	Non_withdrawal_event	Older adults	5	4.98981	-1.52479	0.00267662	0.997424	4.98981	1.002	1.00204	1.00209	0	NA	Inf	Inf	5	4122671	4131094	4122666	4131089	0	4122666	8423
MLN	Non_withdrawal_event	Older adults	5	4.98981	-1.52479	0.00267662	0.997424	4.98981	1.002	1.00204	1.00209	0	NA	Inf	Inf	5	4122671	4131094	4122666	4131089	0	4122666	8423
BRONKAID DUAL ACTION	Non_withdrawal_event	Older adults	5	4.98981	-1.52479	0.00267662	0.997424	4.98981	1.002	1.00204	1.00209	0	NA	Inf	Inf	5	4122671	4131094	4122666	4131089	0	4122666	8423
CALCORT	Non_withdrawal_event	Older adults	5	4.98981	-1.52479	0.00267662	0.997424	4.98981	1.002	1.00204	1.00209	0	NA	Inf	Inf	5	4122671	4131094	4122666	4131089	0	4122666	8423
NPH ILETIN II	Non_withdrawal_event	Older adults	5	4.98981	-1.52479	0.00267662	0.997424	4.98981	1.002	1.00204	1.00209	0	NA	Inf	Inf	5	4122671	4131094	4122666	4131089	0	4122666	8423
CODIOVAN T_FCTAB	Non_withdrawal_event	Older adults	5	4.98981	-1.52479	0.00267662	0.997424	4.98981	1.002	1.00204	1.00209	0	NA	Inf	Inf	5	4122671	4131094	4122666	4131089	0	4122666	8423
SENDOXAN	Non_withdrawal_event	Older adults	5	4.98981	-1.52479	0.00267662	0.997424	4.98981	1.002	1.00204	1.00209	0	NA	Inf	Inf	5	4122671	4131094	4122666	4131089	0	4122666	8423
BLOOD TRANSFUSION	Non_withdrawal_event	Older adults	5	4.98981	-1.52479	0.00267662	0.997424	4.98981	1.002	1.00204	1.00209	0	NA	Inf	Inf	5	4122671	4131094	4122666	4131089	0	4122666	8423
CAFFEINEINDOMETHACIN_PROCHLORPERAZINE	Non_withdrawal_event	Older adults	5	4.98981	-1.52479	0.00267662	0.997424	4.98981	1.002	1.00204	1.00209	0	NA	Inf	Inf	5	4122671	4131094	4122666	4131089	0	4122666	8423
EFGARTIGIMOD ALFA	Non_withdrawal_event	Older adults	5	4.98981	-1.52479	0.00267662	0.997424	4.98981	1.002	1.00204	1.00209	0	NA	Inf	Inf	5	4122671	4131094	4122666	4131089	0	4122666	8423
CYCLOKAPRON	Non_withdrawal_event	Older adults	5	4.98981	-1.52479	0.00267662	0.997424	4.98981	1.002	1.00204	1.00209	0	NA	Inf	Inf	5	4122671	4131094	4122666	4131089	0	4122666	8423
HOCHUUEKKITOU	Non_withdrawal_event	Older adults	5	4.98981	-1.52479	0.00267662	0.997424	4.98981	1.002	1.00204	1.00209	0	NA	Inf	Inf	5	4122671	4131094	4122666	4131089	0	4122666	8423
TOXICODENDRON RADICANS LEAF	Non_withdrawal_event	Older adults	5	4.98981	-1.52479	0.00267662	0.997424	4.98981	1.002	1.00204	1.00209	0	NA	Inf	Inf	5	4122671	4131094	4122666	4131089	0	4122666	8423
ALTAT	Non_withdrawal_event	Older adults	5	4.98981	-1.52479	0.00267662	0.997424	4.98981	1.002	1.00204	1.00209	0	NA	Inf	Inf	5	4122671	4131094	4122666	4131089	0	4122666	8423
BETASERC	Non_withdrawal_event	Older adults	5	4.98981	-1.52479	0.00267662	0.997424	4.98981	1.002	1.00204	1.00209	0	NA	Inf	Inf	5	4122671	4131094	4122666	4131089	0	4122666	8423
GARASONE	Non_withdrawal_event	Older adults	5	4.98981	-1.52479	0.00267662	0.997424	4.98981	1.002	1.00204	1.00209	0	NA	Inf	Inf	5	4122671	4131094	4122666	4131089	0	4122666	8423
GASX EXTSTR CHEW PEPPERMINT CREME	Non_withdrawal_event	Older adults	5	4.98981	-1.52479	0.00267662	0.997424	4.98981	1.002	1.00204	1.00209	0	NA	Inf	Inf	5	4122671	4131094	4122666	4131089	0	4122666	8423
LITHIOFOR	Non_withdrawal_event	Older adults	5	4.98981	-1.52479	0.00267662	0.997424	4.98981	1.002	1.00204	1.00209	0	NA	Inf	Inf	5	4122671	4131094	4122666	4131089	0	4122666	8423
SULFONYLUREA	Non_withdrawal_event	Older adults	5	4.98981	-1.52479	0.00267662	0.997424	4.98981	1.002	1.00204	1.00209	0	NA	Inf	Inf	5	4122671	4131094	4122666	4131089	0	4122666	8423
AKARIN	Non_withdrawal_event	Older adults	5	4.98981	-1.52479	0.00267662	0.997424	4.98981	1.002	1.00204	1.00209	0	NA	Inf	Inf	5	4122671	4131094	4122666	4131089	0	4122666	8423
ACUILIX	Non_withdrawal_event	Older adults	5	4.98981	-1.52479	0.00267662	0.997424	4.98981	1.002	1.00204	1.00209	0	NA	Inf	Inf	5	4122671	4131094	4122666	4131089	0	4122666	8423
ALDACTONE_	Non_withdrawal_event	Older adults	5	4.98981	-1.52479	0.00267662	0.997424	4.98981	1.002	1.00204	1.00209	0	NA	Inf	Inf	5	4122671	4131094	4122666	4131089	0	4122666	8423
CALCIUMCHOLECALCIFEROL_MAGNESIUM	Non_withdrawal_event	Older adults	5	4.98981	-1.52479	0.00267662	0.997424	4.98981	1.002	1.00204	1.00209	0	NA	Inf	Inf	5	4122671	4131094	4122666	4131089	0	4122666	8423
FOIPAN	Non_withdrawal_event	Older adults	5	4.98981	-1.52479	0.00267662	0.997424	4.98981	1.002	1.00204	1.00209	0	NA	Inf	Inf	5	4122671	4131094	4122666	4131089	0	4122666	8423
GLAKAY	Non_withdrawal_event	Older adults	5	4.98981	-1.52479	0.00267662	0.997424	4.98981	1.002	1.00204	1.00209	0	NA	Inf	Inf	5	4122671	4131094	4122666	4131089	0	4122666	8423
NITROGLICERINA	Non_withdrawal_event	Older adults	5	4.98981	-1.52479	0.00267662	0.997424	4.98981	1.002	1.00204	1.00209	0	NA	Inf	Inf	5	4122671	4131094	4122666	4131089	0	4122666	8423
SELEPARINA	Non_withdrawal_event	Older adults	5	4.98981	-1.52479	0.00267662	0.997424	4.98981	1.002	1.00204	1.00209	0	NA	Inf	Inf	5	4122671	4131094	4122666	4131089	0	4122666	8423
BASEN OD	Non_withdrawal_event	Older adults	5	4.98981	-1.52479	0.00267662	0.997424	4.98981	1.002	1.00204	1.00209	0	NA	Inf	Inf	5	4122671	4131094	4122666	4131089	0	4122666	8423
CHLORURE DE	Non_withdrawal_event	Older adults	5	4.98981	-1.52479	0.00267662	0.997424	4.98981	1.002	1.00204	1.00209	0	NA	Inf	Inf	5	4122671	4131094	4122666	4131089	0	4122666	8423
CITRUCEL CHOCOLATE FIBERSHAKE	Non_withdrawal_event	Older adults	5	4.98981	-1.52479	0.00267662	0.997424	4.98981	1.002	1.00204	1.00209	0	NA	Inf	Inf	5	4122671	4131094	4122666	4131089	0	4122666	8423
DALMADORM ICN^	Non_withdrawal_event	Older adults	5	4.98981	-1.52479	0.00267662	0.997424	4.98981	1.002	1.00204	1.00209	0	NA	Inf	Inf	5	4122671	4131094	4122666	4131089	0	4122666	8423
DERAZANTINIB	Non_withdrawal_event	Older adults	5	4.98981	-1.52479	0.00267662	0.997424	4.98981	1.002	1.00204	1.00209	0	NA	Inf	Inf	5	4122671	4131094	4122666	4131089	0	4122666	8423
FLAVOCOXID	Non_withdrawal_event	Older adults	5	4.98981	-1.52479	0.00267662	0.997424	4.98981	1.002	1.00204	1.00209	0	NA	Inf	Inf	5	4122671	4131094	4122666	4131089	0	4122666	8423
HYDROCORTISONE ACETATEOXYTETRACYCLINE	Non_withdrawal_event	Older adults	5	4.98981	-1.52479	0.00267662	0.997424	4.98981	1.002	1.00204	1.00209	0	NA	Inf	Inf	5	4122671	4131094	4122666	4131089	0	4122666	8423
PREDISOLONE	Non_withdrawal_event	Older adults	5	4.98981	-1.52479	0.00267662	0.997424	4.98981	1.002	1.00204	1.00209	0	NA	Inf	Inf	5	4122671	4131094	4122666	4131089	0	4122666	8423
PLENISHK	Non_withdrawal_event	Older adults	5	4.98981	-1.52479	0.00267662	0.997424	4.98981	1.002	1.00204	1.00209	0	NA	Inf	Inf	5	4122671	4131094	4122666	4131089	0	4122666	8423
VAGOSTIGMIN	Non_withdrawal_event	Older adults	5	4.98981	-1.52479	0.00267662	0.997424	4.98981	1.002	1.00204	1.00209	0	NA	Inf	Inf	5	4122671	4131094	4122666	4131089	0	4122666	8423
SYNRIBO	Non_withdrawal_event	Older adults	5	4.98981	-1.52479	0.00267662	0.997424	4.98981	1.002	1.00204	1.00209	0	NA	Inf	Inf	5	4122671	4131094	4122666	4131089	0	4122666	8423
TETANUS VACCINE	Non_withdrawal_event	Older adults	5	4.98981	-1.52479	0.00267662	0.997424	4.98981	1.002	1.00204	1.00209	0	NA	Inf	Inf	5	4122671	4131094	4122666	4131089	0	4122666	8423
PREDNISOLON_	Non_withdrawal_event	Older adults	5	4.98981	-1.52479	0.00267662	0.997424	4.98981	1.002	1.00204	1.00209	0	NA	Inf	Inf	5	4122671	4131094	4122666	4131089	0	4122666	8423
NIPOLAZIN	Non_withdrawal_event	Older adults	5	4.98981	-1.52479	0.00267662	0.997424	4.98981	1.002	1.00204	1.00209	0	NA	Inf	Inf	5	4122671	4131094	4122666	4131089	0	4122666	8423
FUROSEMID	Non_withdrawal_event	Older adults	5	4.98981	-1.52479	0.00267662	0.997424	4.98981	1.002	1.00204	1.00209	0	NA	Inf	Inf	5	4122671	4131094	4122666	4131089	0	4122666	8423
GENTEAL LUBRICATING EYE	Non_withdrawal_event	Older adults	5	4.98981	-1.52479	0.00267662	0.997424	4.98981	1.002	1.00204	1.00209	0	NA	Inf	Inf	5	4122671	4131094	4122666	4131089	0	4122666	8423
OZONE	Non_withdrawal_event	Older adults	5	4.98981	-1.52479	0.00267662	0.997424	4.98981	1.002	1.00204	1.00209	0	NA	Inf	Inf	5	4122671	4131094	4122666	4131089	0	4122666	8423
TASELISIB	Non_withdrawal_event	Older adults	5	4.98981	-1.52479	0.00267662	0.997424	4.98981	1.002	1.00204	1.00209	0	NA	Inf	Inf	5	4122671	4131094	4122666	4131089	0	4122666	8423
UNIVASC	Non_withdrawal_event	Older adults	5	4.98981	-1.52479	0.00267662	0.997424	4.98981	1.002	1.00204	1.00209	0	NA	Inf	Inf	5	4122671	4131094	4122666	4131089	0	4122666	8423
GAMIMUNE	Non_withdrawal_event	Older adults	5	4.98981	-1.52479	0.00267662	0.997424	4.98981	1.002	1.00204	1.00209	0	NA	Inf	Inf	5	4122671	4131094	4122666	4131089	0	4122666	8423
CLEMIZOLE PENICILLIN	Non_withdrawal_event	Older adults	5	4.98981	-1.52479	0.00267662	0.997424	4.98981	1.002	1.00204	1.00209	0	NA	Inf	Inf	5	4122671	4131094	4122666	4131089	0	4122666	8423
IRRIGATION	Non_withdrawal_event	Older adults	5	4.98981	-1.52479	0.00267662	0.997424	4.98981	1.002	1.00204	1.00209	0	NA	Inf	Inf	5	4122671	4131094	4122666	4131089	0	4122666	8423
PHENYLBUTAZONE	Non_withdrawal_event	Older adults	5	4.98981	-1.52479	0.00267662	0.997424	4.98981	1.002	1.00204	1.00209	0	NA	Inf	Inf	5	4122671	4131094	4122666	4131089	0	4122666	8423
GAMMAPLEX	Non_withdrawal_event	Older adults	5	4.98981	-1.52479	0.00267662	0.997424	4.98981	1.002	1.00204	1.00209	0	NA	Inf	Inf	5	4122671	4131094	4122666	4131089	0	4122666	8423
BENGAY	Non_withdrawal_event	Older adults	5	4.98981	-1.52479	0.00267662	0.997424	4.98981	1.002	1.00204	1.00209	0	NA	Inf	Inf	5	4122671	4131094	4122666	4131089	0	4122666	8423
KAOPECTATE	Non_withdrawal_event	Older adults	5	4.98981	-1.52479	0.00267662	0.997424	4.98981	1.002	1.00204	1.00209	0	NA	Inf	Inf	5	4122671	4131094	4122666	4131089	0	4122666	8423
LTHYROXIN	Non_withdrawal_event	Older adults	5	4.98981	-1.52479	0.00267662	0.997424	4.98981	1.002	1.00204	1.00209	0	NA	Inf	Inf	5	4122671	4131094	4122666	4131089	0	4122666	8423
CANDESARTAN CILEXETILFELODIPINE	Non_withdrawal_event	Older adults	5	4.98981	-1.52479	0.00267662	0.997424	4.98981	1.002	1.00204	1.00209	0	NA	Inf	Inf	5	4122671	4131094	4122666	4131089	0	4122666	8423
LEUPRORELINE	Non_withdrawal_event	Older adults	5	4.98981	-1.52479	0.00267662	0.997424	4.98981	1.002	1.00204	1.00209	0	NA	Inf	Inf	5	4122671	4131094	4122666	4131089	0	4122666	8423
NASAREL	Non_withdrawal_event	Older adults	5	4.98981	-1.52479	0.00267662	0.997424	4.98981	1.002	1.00204	1.00209	0	NA	Inf	Inf	5	4122671	4131094	4122666	4131089	0	4122666	8423
SGN	Non_withdrawal_event	Older adults	5	4.98981	-1.52479	0.00267662	0.997424	4.98981	1.002	1.00204	1.00209	0	NA	Inf	Inf	5	4122671	4131094	4122666	4131089	0	4122666	8423
BIOCALYPTOL	Non_withdrawal_event	Older adults	5	4.98981	-1.52479	0.00267662	0.997424	4.98981	1.002	1.00204	1.00209	0	NA	Inf	Inf	5	4122671	4131094	4122666	4131089	0	4122666	8423
BUFORMIN	Non_withdrawal_event	Older adults	5	4.98981	-1.52479	0.00267662	0.997424	4.98981	1.002	1.00204	1.00209	0	NA	Inf	Inf	5	4122671	4131094	4122666	4131089	0	4122666	8423
DIGITEK MCG BERTEK	Non_withdrawal_event	Older adults	5	4.98981	-1.52479	0.00267662	0.997424	4.98981	1.002	1.00204	1.00209	0	NA	Inf	Inf	5	4122671	4131094	4122666	4131089	0	4122666	8423
FLUOROURACIL_00098801/	Non_withdrawal_event	Older adults	5	4.98981	-1.52479	0.00267662	0.997424	4.98981	1.002	1.00204	1.00209	0	NA	Inf	Inf	5	4122671	4131094	4122666	4131089	0	4122666	8423
PANTETHINE	Non_withdrawal_event	Older adults	5	4.98981	-1.52479	0.00267662	0.997424	4.98981	1.002	1.00204	1.00209	0	NA	Inf	Inf	5	4122671	4131094	4122666	4131089	0	4122666	8423
PERIFOSINE	Non_withdrawal_event	Older adults	5	4.98981	-1.52479	0.00267662	0.997424	4.98981	1.002	1.00204	1.00209	0	NA	Inf	Inf	5	4122671	4131094	4122666	4131089	0	4122666	8423
SOLAGE	Non_withdrawal_event	Older adults	5	4.98981	-1.52479	0.00267662	0.997424	4.98981	1.002	1.00204	1.00209	0	NA	Inf	Inf	5	4122671	4131094	4122666	4131089	0	4122666	8423
TOCOPHEROL CONCENTRATE	Non_withdrawal_event	Older adults	5	4.98981	-1.52479	0.00267662	0.997424	4.98981	1.002	1.00204	1.00209	0	NA	Inf	Inf	5	4122671	4131094	4122666	4131089	0	4122666	8423
LICE SHMPO	Non_withdrawal_event	Older adults	5	4.98981	-1.52479	0.00267662	0.997424	4.98981	1.002	1.00204	1.00209	0	NA	Inf	Inf	5	4122671	4131094	4122666	4131089	0	4122666	8423
HYDROCORTISONE_HYDROCORTISONE_HYDROCORTISONE CIPIONATE	Non_withdrawal_event	Older adults	5	4.98981	-1.52479	0.00267662	0.997424	4.98981	1.002	1.00204	1.00209	0	NA	Inf	Inf	5	4122671	4131094	4122666	4131089	0	4122666	8423
CLEXANE SYRINGES	Non_withdrawal_event	Older adults	5	4.98981	-1.52479	0.00267662	0.997424	4.98981	1.002	1.00204	1.00209	0	NA	Inf	Inf	5	4122671	4131094	4122666	4131089	0	4122666	8423
ALLANTOINBENZOCAINE_CAMPHOR\DIMETHICONE\MENTHOL	Non_withdrawal_event	Older adults	5	4.98981	-1.52479	0.00267662	0.997424	4.98981	1.002	1.00204	1.00209	0	NA	Inf	Inf	5	4122671	4131094	4122666	4131089	0	4122666	8423
FLURANDRENOLIDE	Non_withdrawal_event	Older adults	5	4.98981	-1.52479	0.00267662	0.997424	4.98981	1.002	1.00204	1.00209	0	NA	Inf	Inf	5	4122671	4131094	4122666	4131089	0	4122666	8423
ALL THERAPEUTIC PRODUCT	Non_withdrawal_event	Older adults	5	4.98981	-1.52479	0.00267662	0.997424	4.98981	1.002	1.00204	1.00209	0	NA	Inf	Inf	5	4122671	4131094	4122666	4131089	0	4122666	8423
DESENEX	Non_withdrawal_event	Older adults	5	4.98981	-1.52479	0.00267662	0.997424	4.98981	1.002	1.00204	1.00209	0	NA	Inf	Inf	5	4122671	4131094	4122666	4131089	0	4122666	8423
ACTERMA TWO DOSES	Non_withdrawal_event	Older adults	5	4.98981	-1.52479	0.00267662	0.997424	4.98981	1.002	1.00204	1.00209	0	NA	Inf	Inf	5	4122671	4131094	4122666	4131089	0	4122666	8423
CHOLETEC	Non_withdrawal_event	Older adults	5	4.98981	-1.52479	0.00267662	0.997424	4.98981	1.002	1.00204	1.00209	0	NA	Inf	Inf	5	4122671	4131094	4122666	4131089	0	4122666	8423
LTHYROXINE	Non_withdrawal_event	Older adults	5	4.98981	-1.52479	0.00267662	0.997424	4.98981	1.002	1.00204	1.00209	0	NA	Inf	Inf	5	4122671	4131094	4122666	4131089	0	4122666	8423
APROTININCALCIUM_FIBRINOGEN HUMAN\FACTOR XIII CONCENTRATE\THROMBIN	Non_withdrawal_event	Older adults	5	4.98981	-1.52479	0.00267662	0.997424	4.98981	1.002	1.00204	1.00209	0	NA	Inf	Inf	5	4122671	4131094	4122666	4131089	0	4122666	8423
DACORTIN	Non_withdrawal_event	Older adults	5	4.98981	-1.52479	0.00267662	0.997424	4.98981	1.002	1.00204	1.00209	0	NA	Inf	Inf	5	4122671	4131094	4122666	4131089	0	4122666	8423
LUCEN	Non_withdrawal_event	Older adults	5	4.98981	-1.52479	0.00267662	0.997424	4.98981	1.002	1.00204	1.00209	0	NA	Inf	Inf	5	4122671	4131094	4122666	4131089	0	4122666	8423
CHONDROITIN AHYALURONATE	Non_withdrawal_event	Older adults	5	4.98981	-1.52479	0.00267662	0.997424	4.98981	1.002	1.00204	1.00209	0	NA	Inf	Inf	5	4122671	4131094	4122666	4131089	0	4122666	8423
GASCON	Non_withdrawal_event	Older adults	5	4.98981	-1.52479	0.00267662	0.997424	4.98981	1.002	1.00204	1.00209	0	NA	Inf	Inf	5	4122671	4131094	4122666	4131089	0	4122666	8423
INDACATEROL ACETATEMOMETASONE FUROATE	Non_withdrawal_event	Older adults	5	4.98981	-1.52479	0.00267662	0.997424	4.98981	1.002	1.00204	1.00209	0	NA	Inf	Inf	5	4122671	4131094	4122666	4131089	0	4122666	8423
NITROLINGUAL	Non_withdrawal_event	Older adults	5	4.98981	-1.52479	0.00267662	0.997424	4.98981	1.002	1.00204	1.00209	0	NA	Inf	Inf	5	4122671	4131094	4122666	4131089	0	4122666	8423
TEMOCAPRIL	Non_withdrawal_event	Older adults	5	4.98981	-1.52479	0.00267662	0.997424	4.98981	1.002	1.00204	1.00209	0	NA	Inf	Inf	5	4122671	4131094	4122666	4131089	0	4122666	8423
TILUR	Non_withdrawal_event	Older adults	5	4.98981	-1.52479	0.00267662	0.997424	4.98981	1.002	1.00204	1.00209	0	NA	Inf	Inf	5	4122671	4131094	4122666	4131089	0	4122666	8423
ACCUZIDE	Non_withdrawal_event	Older adults	5	4.98981	-1.52479	0.00267662	0.997424	4.98981	1.002	1.00204	1.00209	0	NA	Inf	Inf	5	4122671	4131094	4122666	4131089	0	4122666	8423
BITILDIEM	Non_withdrawal_event	Older adults	5	4.98981	-1.52479	0.00267662	0.997424	4.98981	1.002	1.00204	1.00209	0	NA	Inf	Inf	5	4122671	4131094	4122666	4131089	0	4122666	8423
LEVAQUIN DEXTROSE	Non_withdrawal_event	Older adults	5	4.98981	-1.52479	0.00267662	0.997424	4.98981	1.002	1.00204	1.00209	0	NA	Inf	Inf	5	4122671	4131094	4122666	4131089	0	4122666	8423
ORFIDAL	Non_withdrawal_event	Older adults	5	4.98981	-1.52479	0.00267662	0.997424	4.98981	1.002	1.00204	1.00209	0	NA	Inf	Inf	5	4122671	4131094	4122666	4131089	0	4122666	8423
SOBRIL	Non_withdrawal_event	Older adults	5	4.98981	-1.52479	0.00267662	0.997424	4.98981	1.002	1.00204	1.00209	0	NA	Inf	Inf	5	4122671	4131094	4122666	4131089	0	4122666	8423
TAPROS	Non_withdrawal_event	Older adults	5	4.98981	-1.52479	0.00267662	0.997424	4.98981	1.002	1.00204	1.00209	0	NA	Inf	Inf	5	4122671	4131094	4122666	4131089	0	4122666	8423
TASMOLIN	Non_withdrawal_event	Older adults	5	4.98981	-1.52479	0.00267662	0.997424	4.98981	1.002	1.00204	1.00209	0	NA	Inf	Inf	5	4122671	4131094	4122666	4131089	0	4122666	8423
SULPHASALAZINE	Non_withdrawal_event	Older adults	5	4.98981	-1.52479	0.00267662	0.997424	4.98981	1.002	1.00204	1.00209	0	NA	Inf	Inf	5	4122671	4131094	4122666	4131089	0	4122666	8423
VERSATIS	Non_withdrawal_event	Older adults	5	4.98981	-1.52479	0.00267662	0.997424	4.98981	1.002	1.00204	1.00209	0	NA	Inf	Inf	5	4122671	4131094	4122666	4131089	0	4122666	8423
THERAFLU VAPOR	Non_withdrawal_event	Older adults	5	4.98981	-1.52479	0.00267662	0.997424	4.98981	1.002	1.00204	1.00209	0	NA	Inf	Inf	5	4122671	4131094	4122666	4131089	0	4122666	8423
PEPTO BISMOL	Non_withdrawal_event	Older adults	5	4.98981	-1.52479	0.00267662	0.997424	4.98981	1.002	1.00204	1.00209	0	NA	Inf	Inf	5	4122671	4131094	4122666	4131089	0	4122666	8423
SPESOLIMAB	Non_withdrawal_event	Older adults	5	4.98981	-1.52479	0.00267662	0.997424	4.98981	1.002	1.00204	1.00209	0	NA	Inf	Inf	5	4122671	4131094	4122666	4131089	0	4122666	8423
ZANZALINTINIB	Non_withdrawal_event	Older adults	5	4.98981	-1.52479	0.00267662	0.997424	4.98981	1.002	1.00204	1.00209	0	NA	Inf	Inf	5	4122671	4131094	4122666	4131089	0	4122666	8423
XYLOCAINE POLYAMP	Non_withdrawal_event	Older adults	5	4.98981	-1.52479	0.00267662	0.997424	4.98981	1.002	1.00204	1.00209	0	NA	Inf	Inf	5	4122671	4131094	4122666	4131089	0	4122666	8423
OPTIVE	Non_withdrawal_event	Older adults	5	4.98981	-1.52479	0.00267662	0.997424	4.98981	1.002	1.00204	1.00209	0	NA	Inf	Inf	5	4122671	4131094	4122666	4131089	0	4122666	8423
DOMEBORO	Non_withdrawal_event	Older adults	5	4.98981	-1.52479	0.00267662	0.997424	4.98981	1.002	1.00204	1.00209	0	NA	Inf	Inf	5	4122671	4131094	4122666	4131089	0	4122666	8423
TCV	Non_withdrawal_event	Older adults	5	4.98981	-1.52479	0.00267662	0.997424	4.98981	1.002	1.00204	1.00209	0	NA	Inf	Inf	5	4122671	4131094	4122666	4131089	0	4122666	8423
STILNOX_	Non_withdrawal_event	Older adults	5	4.98981	-1.52479	0.00267662	0.997424	4.98981	1.002	1.00204	1.00209	0	NA	Inf	Inf	5	4122671	4131094	4122666	4131089	0	4122666	8423
ACIPIMOX	Non_withdrawal_event	Older adults	5	4.98981	-1.52479	0.00267662	0.997424	4.98981	1.002	1.00204	1.00209	0	NA	Inf	Inf	5	4122671	4131094	4122666	4131089	0	4122666	8423
AVE	Non_withdrawal_event	Older adults	5	4.98981	-1.52479	0.00267662	0.997424	4.98981	1.002	1.00204	1.00209	0	NA	Inf	Inf	5	4122671	4131094	4122666	4131089	0	4122666	8423
BEZ	Non_withdrawal_event	Older adults	5	4.98981	-1.52479	0.00267662	0.997424	4.98981	1.002	1.00204	1.00209	0	NA	Inf	Inf	5	4122671	4131094	4122666	4131089	0	4122666	8423
EPROSARTAN MESYLATEHYDROCHLOROTHIAZIDE	Non_withdrawal_event	Older adults	5	4.98981	-1.52479	0.00267662	0.997424	4.98981	1.002	1.00204	1.00209	0	NA	Inf	Inf	5	4122671	4131094	4122666	4131089	0	4122666	8423
ZANIDATAMAB	Non_withdrawal_event	Older adults	5	4.98981	-1.52479	0.00267662	0.997424	4.98981	1.002	1.00204	1.00209	0	NA	Inf	Inf	5	4122671	4131094	4122666	4131089	0	4122666	8423
ALPHA.-TOCOPHEROL_ALOE VERA LEAF\GLYCERIN\LIDOCAINE\PARABENS	Non_withdrawal_event	Older adults	5	4.98981	-1.52479	0.00267662	0.997424	4.98981	1.002	1.00204	1.00209	0	NA	Inf	Inf	5	4122671	4131094	4122666	4131089	0	4122666	8423
CISPLATINETOPOSIDE	Non_withdrawal_event	Older adults	5	4.98981	-1.52479	0.00267662	0.997424	4.98981	1.002	1.00204	1.00209	0	NA	Inf	Inf	5	4122671	4131094	4122666	4131089	0	4122666	8423
FU_00098801/	Non_withdrawal_event	Older adults	5	4.98981	-1.52479	0.00267662	0.997424	4.98981	1.002	1.00204	1.00209	0	NA	Inf	Inf	5	4122671	4131094	4122666	4131089	0	4122666	8423
ISTALOL	Non_withdrawal_event	Older adults	5	4.98981	-1.52479	0.00267662	0.997424	4.98981	1.002	1.00204	1.00209	0	NA	Inf	Inf	5	4122671	4131094	4122666	4131089	0	4122666	8423
MUTABON	Non_withdrawal_event	Older adults	5	4.98981	-1.52479	0.00267662	0.997424	4.98981	1.002	1.00204	1.00209	0	NA	Inf	Inf	5	4122671	4131094	4122666	4131089	0	4122666	8423
NOVATREX_	Non_withdrawal_event	Older adults	5	4.98981	-1.52479	0.00267662	0.997424	4.98981	1.002	1.00204	1.00209	0	NA	Inf	Inf	5	4122671	4131094	4122666	4131089	0	4122666	8423
PLAZOMICIN	Non_withdrawal_event	Older adults	5	4.98981	-1.52479	0.00267662	0.997424	4.98981	1.002	1.00204	1.00209	0	NA	Inf	Inf	5	4122671	4131094	4122666	4131089	0	4122666	8423
TOPIROXOSTAT	Non_withdrawal_event	Older adults	5	4.98981	-1.52479	0.00267662	0.997424	4.98981	1.002	1.00204	1.00209	0	NA	Inf	Inf	5	4122671	4131094	4122666	4131089	0	4122666	8423
VALPROATE SEMISODIUM	Non_withdrawal_event	Older adults	5	4.98981	-1.52479	0.00267662	0.997424	4.98981	1.002	1.00204	1.00209	0	NA	Inf	Inf	5	4122671	4131094	4122666	4131089	0	4122666	8423
BELOCZOK COMP	Non_withdrawal_event	Older adults	5	4.98981	-1.52479	0.00267662	0.997424	4.98981	1.002	1.00204	1.00209	0	NA	Inf	Inf	5	4122671	4131094	4122666	4131089	0	4122666	8423
CALCIUM ANHYDROUSPOTASSIUM $1\SODIUM	Non_withdrawal_event	Older adults	5	4.98981	-1.52479	0.00267662	0.997424	4.98981	1.002	1.00204	1.00209	0	NA	Inf	Inf	5	4122671	4131094	4122666	4131089	0	4122666	8423
CHOLESTEROL PLUS	Non_withdrawal_event	Older adults	5	4.98981	-1.52479	0.00267662	0.997424	4.98981	1.002	1.00204	1.00209	0	NA	Inf	Inf	5	4122671	4131094	4122666	4131089	0	4122666	8423
GLYCYRRHIZIC ACID	Non_withdrawal_event	Older adults	5	4.98981	-1.52479	0.00267662	0.997424	4.98981	1.002	1.00204	1.00209	0	NA	Inf	Inf	5	4122671	4131094	4122666	4131089	0	4122666	8423
HEMIGOXINE	Non_withdrawal_event	Older adults	5	4.98981	-1.52479	0.00267662	0.997424	4.98981	1.002	1.00204	1.00209	0	NA	Inf	Inf	5	4122671	4131094	4122666	4131089	0	4122666	8423
LACTULOSEMINERAL OIL_PARAFFIN	Non_withdrawal_event	Older adults	5	4.98981	-1.52479	0.00267662	0.997424	4.98981	1.002	1.00204	1.00209	0	NA	Inf	Inf	5	4122671	4131094	4122666	4131089	0	4122666	8423
LUTEIN	Non_withdrawal_event	Older adults	5	4.98981	-1.52479	0.00267662	0.997424	4.98981	1.002	1.00204	1.00209	0	NA	Inf	Inf	5	4122671	4131094	4122666	4131089	0	4122666	8423
PARAMIDIN	Non_withdrawal_event	Older adults	5	4.98981	-1.52479	0.00267662	0.997424	4.98981	1.002	1.00204	1.00209	0	NA	Inf	Inf	5	4122671	4131094	4122666	4131089	0	4122666	8423
PERAPRIN	Non_withdrawal_event	Older adults	5	4.98981	-1.52479	0.00267662	0.997424	4.98981	1.002	1.00204	1.00209	0	NA	Inf	Inf	5	4122671	4131094	4122666	4131089	0	4122666	8423
PLUS	Non_withdrawal_event	Older adults	5	4.98981	-1.52479	0.00267662	0.997424	4.98981	1.002	1.00204	1.00209	0	NA	Inf	Inf	5	4122671	4131094	4122666	4131089	0	4122666	8423
PRETREATMENT	Non_withdrawal_event	Older adults	5	4.98981	-1.52479	0.00267662	0.997424	4.98981	1.002	1.00204	1.00209	0	NA	Inf	Inf	5	4122671	4131094	4122666	4131089	0	4122666	8423
SUSPECTED MEDICATION	Non_withdrawal_event	Older adults	5	4.98981	-1.52479	0.00267662	0.997424	4.98981	1.002	1.00204	1.00209	0	NA	Inf	Inf	5	4122671	4131094	4122666	4131089	0	4122666	8423
TIQUIZIUM	Non_withdrawal_event	Older adults	5	4.98981	-1.52479	0.00267662	0.997424	4.98981	1.002	1.00204	1.00209	0	NA	Inf	Inf	5	4122671	4131094	4122666	4131089	0	4122666	8423
TRELAGLIPTIN	Non_withdrawal_event	Older adults	5	4.98981	-1.52479	0.00267662	0.997424	4.98981	1.002	1.00204	1.00209	0	NA	Inf	Inf	5	4122671	4131094	4122666	4131089	0	4122666	8423
VASOMET	Non_withdrawal_event	Older adults	5	4.98981	-1.52479	0.00267662	0.997424	4.98981	1.002	1.00204	1.00209	0	NA	Inf	Inf	5	4122671	4131094	4122666	4131089	0	4122666	8423
AMERIDE	Non_withdrawal_event	Older adults	5	4.98981	-1.52479	0.00267662	0.997424	4.98981	1.002	1.00204	1.00209	0	NA	Inf	Inf	5	4122671	4131094	4122666	4131089	0	4122666	8423
CERNILTON	Non_withdrawal_event	Older adults	5	4.98981	-1.52479	0.00267662	0.997424	4.98981	1.002	1.00204	1.00209	0	NA	Inf	Inf	5	4122671	4131094	4122666	4131089	0	4122666	8423
DEXOFEN	Non_withdrawal_event	Older adults	5	4.98981	-1.52479	0.00267662	0.997424	4.98981	1.002	1.00204	1.00209	0	NA	Inf	Inf	5	4122671	4131094	4122666	4131089	0	4122666	8423
DRONEDERONE	Non_withdrawal_event	Older adults	5	4.98981	-1.52479	0.00267662	0.997424	4.98981	1.002	1.00204	1.00209	0	NA	Inf	Inf	5	4122671	4131094	4122666	4131089	0	4122666	8423
ENALAPRIL MALEATENITRENDIPINE	Non_withdrawal_event	Older adults	5	4.98981	-1.52479	0.00267662	0.997424	4.98981	1.002	1.00204	1.00209	0	NA	Inf	Inf	5	4122671	4131094	4122666	4131089	0	4122666	8423
HEPARIN BOVINE	Non_withdrawal_event	Older adults	5	4.98981	-1.52479	0.00267662	0.997424	4.98981	1.002	1.00204	1.00209	0	NA	Inf	Inf	5	4122671	4131094	4122666	4131089	0	4122666	8423
LAMISIL AT ATHLETES FOOT	Non_withdrawal_event	Older adults	5	4.98981	-1.52479	0.00267662	0.997424	4.98981	1.002	1.00204	1.00209	0	NA	Inf	Inf	5	4122671	4131094	4122666	4131089	0	4122666	8423
MGCD	Non_withdrawal_event	Older adults	5	4.98981	-1.52479	0.00267662	0.997424	4.98981	1.002	1.00204	1.00209	0	NA	Inf	Inf	5	4122671	4131094	4122666	4131089	0	4122666	8423
PROSTAVASINUG	Non_withdrawal_event	Older adults	5	4.98981	-1.52479	0.00267662	0.997424	4.98981	1.002	1.00204	1.00209	0	NA	Inf	Inf	5	4122671	4131094	4122666	4131089	0	4122666	8423
REUMACON DEMETHYL PODOPHYLLOTOXIN BENZYLIDENE GLUCOSID, PODOPHYLLOTOX	Non_withdrawal_event	Older adults	5	4.98981	-1.52479	0.00267662	0.997424	4.98981	1.002	1.00204	1.00209	0	NA	Inf	Inf	5	4122671	4131094	4122666	4131089	0	4122666	8423
TIKLID	Non_withdrawal_event	Older adults	5	4.98981	-1.52479	0.00267662	0.997424	4.98981	1.002	1.00204	1.00209	0	NA	Inf	Inf	5	4122671	4131094	4122666	4131089	0	4122666	8423
ISONIAZIDPYRIDOXINE	Non_withdrawal_event	Older adults	5	4.98981	-1.52479	0.00267662	0.997424	4.98981	1.002	1.00204	1.00209	0	NA	Inf	Inf	5	4122671	4131094	4122666	4131089	0	4122666	8423
DIBASIC_SODIUM PHOSPHATE, MONOBASIC, ANHYDROUS	Non_withdrawal_event	Older adults	5	4.98981	-1.52479	0.00267662	0.997424	4.98981	1.002	1.00204	1.00209	0	NA	Inf	Inf	5	4122671	4131094	4122666	4131089	0	4122666	8423
HEPARIN LOCK FLUSH	Non_withdrawal_event	Older adults	5	4.98981	-1.52479	0.00267662	0.997424	4.98981	1.002	1.00204	1.00209	0	NA	Inf	Inf	5	4122671	4131094	4122666	4131089	0	4122666	8423
TRANILAST	Non_withdrawal_event	Older adults	5	4.98981	-1.52479	0.00267662	0.997424	4.98981	1.002	1.00204	1.00209	0	NA	Inf	Inf	5	4122671	4131094	4122666	4131089	0	4122666	8423
BLEPHAMIDE	Non_withdrawal_event	Older adults	5	4.98981	-1.52479	0.00267662	0.997424	4.98981	1.002	1.00204	1.00209	0	NA	Inf	Inf	5	4122671	4131094	4122666	4131089	0	4122666	8423
PICIBANIL	Non_withdrawal_event	Older adults	5	4.98981	-1.52479	0.00267662	0.997424	4.98981	1.002	1.00204	1.00209	0	NA	Inf	Inf	5	4122671	4131094	4122666	4131089	0	4122666	8423
LANOLIN	Non_withdrawal_event	Older adults	5	4.98981	-1.52479	0.00267662	0.997424	4.98981	1.002	1.00204	1.00209	0	NA	Inf	Inf	5	4122671	4131094	4122666	4131089	0	4122666	8423
BENZYL ALCOHOLCIPROFLOXACIN_HYDROCORTISONE	Non_withdrawal_event	Older adults	5	4.98981	-1.52479	0.00267662	0.997424	4.98981	1.002	1.00204	1.00209	0	NA	Inf	Inf	5	4122671	4131094	4122666	4131089	0	4122666	8423
DROXIA	Non_withdrawal_event	Older adults	5	4.98981	-1.52479	0.00267662	0.997424	4.98981	1.002	1.00204	1.00209	0	NA	Inf	Inf	5	4122671	4131094	4122666	4131089	0	4122666	8423
NATURAL CITRUS LISTERINE	Non_withdrawal_event	Older adults	5	4.98981	-1.52479	0.00267662	0.997424	4.98981	1.002	1.00204	1.00209	0	NA	Inf	Inf	5	4122671	4131094	4122666	4131089	0	4122666	8423
TIARAMIDE	Non_withdrawal_event	Older adults	5	4.98981	-1.52479	0.00267662	0.997424	4.98981	1.002	1.00204	1.00209	0	NA	Inf	Inf	5	4122671	4131094	4122666	4131089	0	4122666	8423
ALANINEARGININE_ASPARTIC ACID\CYSTEINE\GLUTAMIC ACID\GLYCINE\HISTIDINE\ISOLEUCINE\LEUCINE\ \METHIONINE\ORNITHINE \PHENYLALANINE\PROLINE\SERINE\TAURINE\THREONINE\TRYPTOPHAN\TYROSINE\VALINE	Non_withdrawal_event	Older adults	5	4.98981	-1.52479	0.00267662	0.997424	4.98981	1.002	1.00204	1.00209	0	NA	Inf	Inf	5	4122671	4131094	4122666	4131089	0	4122666	8423
NITROFUR	Non_withdrawal_event	Older adults	5	4.98981	-1.52479	0.00267662	0.997424	4.98981	1.002	1.00204	1.00209	0	NA	Inf	Inf	5	4122671	4131094	4122666	4131089	0	4122666	8423
SYAKUYAKUKANZOTO	Non_withdrawal_event	Older adults	5	4.98981	-1.52479	0.00267662	0.997424	4.98981	1.002	1.00204	1.00209	0	NA	Inf	Inf	5	4122671	4131094	4122666	4131089	0	4122666	8423
ALVERINE	Non_withdrawal_event	Older adults	5	4.98981	-1.52479	0.00267662	0.997424	4.98981	1.002	1.00204	1.00209	0	NA	Inf	Inf	5	4122671	4131094	4122666	4131089	0	4122666	8423
INHALER	Non_withdrawal_event	Older adults	5	4.98981	-1.52479	0.00267662	0.997424	4.98981	1.002	1.00204	1.00209	0	NA	Inf	Inf	5	4122671	4131094	4122666	4131089	0	4122666	8423
CARDIRENE	Non_withdrawal_event	Older adults	5	4.98981	-1.52479	0.00267662	0.997424	4.98981	1.002	1.00204	1.00209	0	NA	Inf	Inf	5	4122671	4131094	4122666	4131089	0	4122666	8423
CEFTOLOZANE	Non_withdrawal_event	Older adults	5	4.98981	-1.52479	0.00267662	0.997424	4.98981	1.002	1.00204	1.00209	0	NA	Inf	Inf	5	4122671	4131094	4122666	4131089	0	4122666	8423
PANOS	Non_withdrawal_event	Older adults	5	4.98981	-1.52479	0.00267662	0.997424	4.98981	1.002	1.00204	1.00209	0	NA	Inf	Inf	5	4122671	4131094	4122666	4131089	0	4122666	8423
ALTEIS DUO	Non_withdrawal_event	Older adults	5	4.98981	-1.52479	0.00267662	0.997424	4.98981	1.002	1.00204	1.00209	0	NA	Inf	Inf	5	4122671	4131094	4122666	4131089	0	4122666	8423
BIMATOPROST SOL-EYE	Non_withdrawal_event	Older adults	5	4.98981	-1.52479	0.00267662	0.997424	4.98981	1.002	1.00204	1.00209	0	NA	Inf	Inf	5	4122671	4131094	4122666	4131089	0	4122666	8423
CEVOSTAMAB	Non_withdrawal_event	Older adults	5	4.98981	-1.52479	0.00267662	0.997424	4.98981	1.002	1.00204	1.00209	0	NA	Inf	Inf	5	4122671	4131094	4122666	4131089	0	4122666	8423
COQ	Non_withdrawal_event	Older adults	5	4.98981	-1.52479	0.00267662	0.997424	4.98981	1.002	1.00204	1.00209	0	NA	Inf	Inf	5	4122671	4131094	4122666	4131089	0	4122666	8423
ERLOTINIB ERLOTINIB HC1)	Non_withdrawal_event	Older adults	5	4.98981	-1.52479	0.00267662	0.997424	4.98981	1.002	1.00204	1.00209	0	NA	Inf	Inf	5	4122671	4131094	4122666	4131089	0	4122666	8423
PROSTAVASIN	Non_withdrawal_event	Older adults	5	4.98981	-1.52479	0.00267662	0.997424	4.98981	1.002	1.00204	1.00209	0	NA	Inf	Inf	5	4122671	4131094	4122666	4131089	0	4122666	8423
SUSPECT STUDY	Non_withdrawal_event	Older adults	5	4.98981	-1.52479	0.00267662	0.997424	4.98981	1.002	1.00204	1.00209	0	NA	Inf	Inf	5	4122671	4131094	4122666	4131089	0	4122666	8423
VERELAN	Non_withdrawal_event	Older adults	5	4.98981	-1.52479	0.00267662	0.997424	4.98981	1.002	1.00204	1.00209	0	NA	Inf	Inf	5	4122671	4131094	4122666	4131089	0	4122666	8423
NAPHAZOLINE NITRATEPREDNISOLONE	Non_withdrawal_event	Older adults	5	4.98981	-1.52479	0.00267662	0.997424	4.98981	1.002	1.00204	1.00209	0	NA	Inf	Inf	5	4122671	4131094	4122666	4131089	0	4122666	8423
ADOAIR	Non_withdrawal_event	Older adults	5	4.98981	-1.52479	0.00267662	0.997424	4.98981	1.002	1.00204	1.00209	0	NA	Inf	Inf	5	4122671	4131094	4122666	4131089	0	4122666	8423
CLORANA	Non_withdrawal_event	Older adults	5	4.98981	-1.52479	0.00267662	0.997424	4.98981	1.002	1.00204	1.00209	0	NA	Inf	Inf	5	4122671	4131094	4122666	4131089	0	4122666	8423
ALTOCOR	Non_withdrawal_event	Older adults	5	4.98981	-1.52479	0.00267662	0.997424	4.98981	1.002	1.00204	1.00209	0	NA	Inf	Inf	5	4122671	4131094	4122666	4131089	0	4122666	8423
CALCIUM GLUCONATEDEXTROSE_MAGNESIUM \ CHLORIDE\ \SODIUM CHLORIDE\TRISODIUM	Non_withdrawal_event	Older adults	5	4.98981	-1.52479	0.00267662	0.997424	4.98981	1.002	1.00204	1.00209	0	NA	Inf	Inf	5	4122671	4131094	4122666	4131089	0	4122666	8423
METFORMIN_ROSIGLITAZONE	Non_withdrawal_event	Older adults	5	4.98981	-1.52479	0.00267662	0.997424	4.98981	1.002	1.00204	1.00209	0	NA	Inf	Inf	5	4122671	4131094	4122666	4131089	0	4122666	8423
AJMALINE	Non_withdrawal_event	Older adults	5	4.98981	-1.52479	0.00267662	0.997424	4.98981	1.002	1.00204	1.00209	0	NA	Inf	Inf	5	4122671	4131094	4122666	4131089	0	4122666	8423
METAPROTERENOL	Non_withdrawal_event	Older adults	5	4.98981	-1.52479	0.00267662	0.997424	4.98981	1.002	1.00204	1.00209	0	NA	Inf	Inf	5	4122671	4131094	4122666	4131089	0	4122666	8423
DEXAMETHASON	Non_withdrawal_event	Older adults	5	4.98981	-1.52479	0.00267662	0.997424	4.98981	1.002	1.00204	1.00209	0	NA	Inf	Inf	5	4122671	4131094	4122666	4131089	0	4122666	8423
METOHEXAL SUCC	Non_withdrawal_event	Older adults	5	4.98981	-1.52479	0.00267662	0.997424	4.98981	1.002	1.00204	1.00209	0	NA	Inf	Inf	5	4122671	4131094	4122666	4131089	0	4122666	8423
PERFLUOROPROPANE	Non_withdrawal_event	Older adults	5	4.98981	-1.52479	0.00267662	0.997424	4.98981	1.002	1.00204	1.00209	0	NA	Inf	Inf	5	4122671	4131094	4122666	4131089	0	4122666	8423
NESP	Non_withdrawal_event	Older adults	5	4.98981	-1.52479	0.00267662	0.997424	4.98981	1.002	1.00204	1.00209	0	NA	Inf	Inf	5	4122671	4131094	4122666	4131089	0	4122666	8423
SULFABENZAMIDE	Non_withdrawal_event	Older adults	5	4.98981	-1.52479	0.00267662	0.997424	4.98981	1.002	1.00204	1.00209	0	NA	Inf	Inf	5	4122671	4131094	4122666	4131089	0	4122666	8423
UNISIA	Non_withdrawal_event	Older adults	5	4.98981	-1.52479	0.00267662	0.997424	4.98981	1.002	1.00204	1.00209	0	NA	Inf	Inf	5	4122671	4131094	4122666	4131089	0	4122666	8423
TAMIBAROTENE	Non_withdrawal_event	Older adults	5	4.98981	-1.52479	0.00267662	0.997424	4.98981	1.002	1.00204	1.00209	0	NA	Inf	Inf	5	4122671	4131094	4122666	4131089	0	4122666	8423
PROSTIGMIN	Non_withdrawal_event	Older adults	5	4.98981	-1.52479	0.00267662	0.997424	4.98981	1.002	1.00204	1.00209	0	NA	Inf	Inf	5	4122671	4131094	4122666	4131089	0	4122666	8423
CHLOROMYCETIN	Non_withdrawal_event	Older adults	5	4.98981	-1.52479	0.00267662	0.997424	4.98981	1.002	1.00204	1.00209	0	NA	Inf	Inf	5	4122671	4131094	4122666	4131089	0	4122666	8423
FISH OILTOCOPHEROL	Non_withdrawal_event	Older adults	5	4.98981	-1.52479	0.00267662	0.997424	4.98981	1.002	1.00204	1.00209	0	NA	Inf	Inf	5	4122671	4131094	4122666	4131089	0	4122666	8423
DELSYM ADULT	Non_withdrawal_event	Older adults	5	4.98981	-1.52479	0.00267662	0.997424	4.98981	1.002	1.00204	1.00209	0	NA	Inf	Inf	5	4122671	4131094	4122666	4131089	0	4122666	8423
CARTIA	Non_withdrawal_event	Older adults	5	4.98981	-1.52479	0.00267662	0.997424	4.98981	1.002	1.00204	1.00209	0	NA	Inf	Inf	5	4122671	4131094	4122666	4131089	0	4122666	8423
CERNEVIT	Non_withdrawal_event	Older adults	5	4.98981	-1.52479	0.00267662	0.997424	4.98981	1.002	1.00204	1.00209	0	NA	Inf	Inf	5	4122671	4131094	4122666	4131089	0	4122666	8423
DENILEUKIN DIFTITOX	Non_withdrawal_event	Older adults	5	4.98981	-1.52479	0.00267662	0.997424	4.98981	1.002	1.00204	1.00209	0	NA	Inf	Inf	5	4122671	4131094	4122666	4131089	0	4122666	8423
DEXAMETHASONELENALIDOMIDE	Non_withdrawal_event	Older adults	5	4.98981	-1.52479	0.00267662	0.997424	4.98981	1.002	1.00204	1.00209	0	NA	Inf	Inf	5	4122671	4131094	4122666	4131089	0	4122666	8423
DISALCID	Non_withdrawal_event	Older adults	5	4.98981	-1.52479	0.00267662	0.997424	4.98981	1.002	1.00204	1.00209	0	NA	Inf	Inf	5	4122671	4131094	4122666	4131089	0	4122666	8423
DORZOLAMIDE_TIMOLOL_0	Non_withdrawal_event	Older adults	5	4.98981	-1.52479	0.00267662	0.997424	4.98981	1.002	1.00204	1.00209	0	NA	Inf	Inf	5	4122671	4131094	4122666	4131089	0	4122666	8423
EQUATE	Non_withdrawal_event	Older adults	5	4.98981	-1.52479	0.00267662	0.997424	4.98981	1.002	1.00204	1.00209	0	NA	Inf	Inf	5	4122671	4131094	4122666	4131089	0	4122666	8423
TIPIFARNIB FORM	Non_withdrawal_event	Older adults	5	4.98981	-1.52479	0.00267662	0.997424	4.98981	1.002	1.00204	1.00209	0	NA	Inf	Inf	5	4122671	4131094	4122666	4131089	0	4122666	8423
CHOLINE ALFOSCERATE	Non_withdrawal_event	Older adults	5	4.98981	-1.52479	0.00267662	0.997424	4.98981	1.002	1.00204	1.00209	0	NA	Inf	Inf	5	4122671	4131094	4122666	4131089	0	4122666	8423
COLD REMEDY RAPID MELTS	Non_withdrawal_event	Older adults	5	4.98981	-1.52479	0.00267662	0.997424	4.98981	1.002	1.00204	1.00209	0	NA	Inf	Inf	5	4122671	4131094	4122666	4131089	0	4122666	8423
MABCAMPATH AMPULE	Non_withdrawal_event	Older adults	5	4.98981	-1.52479	0.00267662	0.997424	4.98981	1.002	1.00204	1.00209	0	NA	Inf	Inf	5	4122671	4131094	4122666	4131089	0	4122666	8423
QUINOLONE ANTIBACTERIALS	Non_withdrawal_event	Older adults	5	4.98981	-1.52479	0.00267662	0.997424	4.98981	1.002	1.00204	1.00209	0	NA	Inf	Inf	5	4122671	4131094	4122666	4131089	0	4122666	8423
TARCEVA_	Non_withdrawal_event	Older adults	5	4.98981	-1.52479	0.00267662	0.997424	4.98981	1.002	1.00204	1.00209	0	NA	Inf	Inf	5	4122671	4131094	4122666	4131089	0	4122666	8423
CANRENOATE POTASSIUMTROMETHAMINE	Non_withdrawal_event	Older adults	5	4.98981	-1.52479	0.00267662	0.997424	4.98981	1.002	1.00204	1.00209	0	NA	Inf	Inf	5	4122671	4131094	4122666	4131089	0	4122666	8423
GRAMICIDINNEOMYCIN_POLYMYXIN B	Non_withdrawal_event	Older adults	5	4.98981	-1.52479	0.00267662	0.997424	4.98981	1.002	1.00204	1.00209	0	NA	Inf	Inf	5	4122671	4131094	4122666	4131089	0	4122666	8423
CEFTAZIDIME PENTAHYDRATE	Non_withdrawal_event	Older adults	5	4.98981	-1.52479	0.00267662	0.997424	4.98981	1.002	1.00204	1.00209	0	NA	Inf	Inf	5	4122671	4131094	4122666	4131089	0	4122666	8423
DOPS	Non_withdrawal_event	Older adults	5	4.98981	-1.52479	0.00267662	0.997424	4.98981	1.002	1.00204	1.00209	0	NA	Inf	Inf	5	4122671	4131094	4122666	4131089	0	4122666	8423
AMOCLAV	Non_withdrawal_event	Older adults	5	4.98981	-1.52479	0.00267662	0.997424	4.98981	1.002	1.00204	1.00209	0	NA	Inf	Inf	5	4122671	4131094	4122666	4131089	0	4122666	8423
DIAZOXIDE MSD^	Non_withdrawal_event	Older adults	5	4.98981	-1.52479	0.00267662	0.997424	4.98981	1.002	1.00204	1.00209	0	NA	Inf	Inf	5	4122671	4131094	4122666	4131089	0	4122666	8423
BIFRIL	Non_withdrawal_event	Older adults	5	4.98981	-1.52479	0.00267662	0.997424	4.98981	1.002	1.00204	1.00209	0	NA	Inf	Inf	5	4122671	4131094	4122666	4131089	0	4122666	8423
FOLINATE	Non_withdrawal_event	Older adults	5	4.98981	-1.52479	0.00267662	0.997424	4.98981	1.002	1.00204	1.00209	0	NA	Inf	Inf	5	4122671	4131094	4122666	4131089	0	4122666	8423
INFLUENZA VIRUS ABRISBANE_/2010 ANTIGEN (MDCK CELL DERIVED, PROPIOLACTONE INACTIVATED)_INFLUENZA A VIRUS A/VICTORIA/361/2011 IVR-165 (H3N2) ANTIGEN (MDCK CELL DERIVED, PROPIOLACTONE INACTIVATED)\INFLUENZA B VIRUS B/WISCONSIN/1/2010) ANTIGEN (MDCK CELL DERIVED, PROPIOLACTONE INACTIVATED)	Non_withdrawal_event	Older adults	5	4.98981	-1.52479	0.00267662	0.997424	4.98981	1.002	1.00204	1.00209	0	NA	Inf	Inf	5	4122671	4131094	4122666	4131089	0	4122666	8423
MITIGLINIDE CALCIUM HYDRATEVOGLIBOSE	Non_withdrawal_event	Older adults	5	4.98981	-1.52479	0.00267662	0.997424	4.98981	1.002	1.00204	1.00209	0	NA	Inf	Inf	5	4122671	4131094	4122666	4131089	0	4122666	8423
PROMAC	Non_withdrawal_event	Older adults	5	4.98981	-1.52479	0.00267662	0.997424	4.98981	1.002	1.00204	1.00209	0	NA	Inf	Inf	5	4122671	4131094	4122666	4131089	0	4122666	8423
CARDIOCALM	Non_withdrawal_event	Older adults	5	4.98981	-1.52479	0.00267662	0.997424	4.98981	1.002	1.00204	1.00209	0	NA	Inf	Inf	5	4122671	4131094	4122666	4131089	0	4122666	8423
CHIBROCADRON	Non_withdrawal_event	Older adults	5	4.98981	-1.52479	0.00267662	0.997424	4.98981	1.002	1.00204	1.00209	0	NA	Inf	Inf	5	4122671	4131094	4122666	4131089	0	4122666	8423
DETRUSITOL PROLONGED	Non_withdrawal_event	Older adults	5	4.98981	-1.52479	0.00267662	0.997424	4.98981	1.002	1.00204	1.00209	0	NA	Inf	Inf	5	4122671	4131094	4122666	4131089	0	4122666	8423
IRSOGLADINE	Non_withdrawal_event	Older adults	5	4.98981	-1.52479	0.00267662	0.997424	4.98981	1.002	1.00204	1.00209	0	NA	Inf	Inf	5	4122671	4131094	4122666	4131089	0	4122666	8423
SAVARINE	Non_withdrawal_event	Older adults	5	4.98981	-1.52479	0.00267662	0.997424	4.98981	1.002	1.00204	1.00209	0	NA	Inf	Inf	5	4122671	4131094	4122666	4131089	0	4122666	8423
HAWTHORN LEAF WITH FLOWERVALERIAN	Non_withdrawal_event	Older adults	5	4.98981	-1.52479	0.00267662	0.997424	4.98981	1.002	1.00204	1.00209	0	NA	Inf	Inf	5	4122671	4131094	4122666	4131089	0	4122666	8423
PROSEDDS	Non_withdrawal_event	Older adults	5	4.98981	-1.52479	0.00267662	0.997424	4.98981	1.002	1.00204	1.00209	0	NA	Inf	Inf	5	4122671	4131094	4122666	4131089	0	4122666	8423
ACTRAPHANE HM	Non_withdrawal_event	Older adults	5	4.98981	-1.52479	0.00267662	0.997424	4.98981	1.002	1.00204	1.00209	0	NA	Inf	Inf	5	4122671	4131094	4122666	4131089	0	4122666	8423
ALTIZIDE	Non_withdrawal_event	Older adults	5	4.98981	-1.52479	0.00267662	0.997424	4.98981	1.002	1.00204	1.00209	0	NA	Inf	Inf	5	4122671	4131094	4122666	4131089	0	4122666	8423
BAYOTENSIN AKUT	Non_withdrawal_event	Older adults	5	4.98981	-1.52479	0.00267662	0.997424	4.98981	1.002	1.00204	1.00209	0	NA	Inf	Inf	5	4122671	4131094	4122666	4131089	0	4122666	8423
CORDIPATCH	Non_withdrawal_event	Older adults	5	4.98981	-1.52479	0.00267662	0.997424	4.98981	1.002	1.00204	1.00209	0	NA	Inf	Inf	5	4122671	4131094	4122666	4131089	0	4122666	8423
DESONIDELIDOCAINE	Non_withdrawal_event	Older adults	5	4.98981	-1.52479	0.00267662	0.997424	4.98981	1.002	1.00204	1.00209	0	NA	Inf	Inf	5	4122671	4131094	4122666	4131089	0	4122666	8423
DIQUAFOSOL	Non_withdrawal_event	Older adults	5	4.98981	-1.52479	0.00267662	0.997424	4.98981	1.002	1.00204	1.00209	0	NA	Inf	Inf	5	4122671	4131094	4122666	4131089	0	4122666	8423
EXTERNAL BEAM RADIATION THERAPY	Non_withdrawal_event	Older adults	5	4.98981	-1.52479	0.00267662	0.997424	4.98981	1.002	1.00204	1.00209	0	NA	Inf	Inf	5	4122671	4131094	4122666	4131089	0	4122666	8423
HARNAL ORODISPERSIBLE	Non_withdrawal_event	Older adults	5	4.98981	-1.52479	0.00267662	0.997424	4.98981	1.002	1.00204	1.00209	0	NA	Inf	Inf	5	4122671	4131094	4122666	4131089	0	4122666	8423
LENZILUMAB	Non_withdrawal_event	Older adults	5	4.98981	-1.52479	0.00267662	0.997424	4.98981	1.002	1.00204	1.00209	0	NA	Inf	Inf	5	4122671	4131094	4122666	4131089	0	4122666	8423
METHOXAMINE	Non_withdrawal_event	Older adults	5	4.98981	-1.52479	0.00267662	0.997424	4.98981	1.002	1.00204	1.00209	0	NA	Inf	Inf	5	4122671	4131094	4122666	4131089	0	4122666	8423
NEOMYCIN SULFATEPREDNISOLONE	Non_withdrawal_event	Older adults	5	4.98981	-1.52479	0.00267662	0.997424	4.98981	1.002	1.00204	1.00209	0	NA	Inf	Inf	5	4122671	4131094	4122666	4131089	0	4122666	8423
NON STEROIDAL ANTIINFLAMMATORY	Non_withdrawal_event	Older adults	5	4.98981	-1.52479	0.00267662	0.997424	4.98981	1.002	1.00204	1.00209	0	NA	Inf	Inf	5	4122671	4131094	4122666	4131089	0	4122666	8423
OXTRIPHYLLINE	Non_withdrawal_event	Older adults	5	4.98981	-1.52479	0.00267662	0.997424	4.98981	1.002	1.00204	1.00209	0	NA	Inf	Inf	5	4122671	4131094	4122666	4131089	0	4122666	8423
SERENOA REPENS	Non_withdrawal_event	Older adults	5	4.98981	-1.52479	0.00267662	0.997424	4.98981	1.002	1.00204	1.00209	0	NA	Inf	Inf	5	4122671	4131094	4122666	4131089	0	4122666	8423
SORTIS_	Non_withdrawal_event	Older adults	5	4.98981	-1.52479	0.00267662	0.997424	4.98981	1.002	1.00204	1.00209	0	NA	Inf	Inf	5	4122671	4131094	4122666	4131089	0	4122666	8423
SPARA	Non_withdrawal_event	Older adults	5	4.98981	-1.52479	0.00267662	0.997424	4.98981	1.002	1.00204	1.00209	0	NA	Inf	Inf	5	4122671	4131094	4122666	4131089	0	4122666	8423
ACETAMINOPHENBENZALKONIUM_DICHLORALPHENAZONE\DIMETHICONE\HYDROCORTISONE\ISOMETHEPTENE\NYSTATIN	Non_withdrawal_event	Older adults	5	4.98981	-1.52479	0.00267662	0.997424	4.98981	1.002	1.00204	1.00209	0	NA	Inf	Inf	5	4122671	4131094	4122666	4131089	0	4122666	8423
ANPEC	Non_withdrawal_event	Older adults	5	4.98981	-1.52479	0.00267662	0.997424	4.98981	1.002	1.00204	1.00209	0	NA	Inf	Inf	5	4122671	4131094	4122666	4131089	0	4122666	8423
ARACYTINE 2	Non_withdrawal_event	Older adults	5	4.98981	-1.52479	0.00267662	0.997424	4.98981	1.002	1.00204	1.00209	0	NA	Inf	Inf	5	4122671	4131094	4122666	4131089	0	4122666	8423
BETAMETHASONECHLORAMPHENICOL	Non_withdrawal_event	Older adults	5	4.98981	-1.52479	0.00267662	0.997424	4.98981	1.002	1.00204	1.00209	0	NA	Inf	Inf	5	4122671	4131094	4122666	4131089	0	4122666	8423
CITRIC ACID MONOHYDRATEPOTASSIUM_	Non_withdrawal_event	Older adults	5	4.98981	-1.52479	0.00267662	0.997424	4.98981	1.002	1.00204	1.00209	0	NA	Inf	Inf	5	4122671	4131094	4122666	4131089	0	4122666	8423
CP, 871_	Non_withdrawal_event	Older adults	5	4.98981	-1.52479	0.00267662	0.997424	4.98981	1.002	1.00204	1.00209	0	NA	Inf	Inf	5	4122671	4131094	4122666	4131089	0	4122666	8423
DEXERYL	Non_withdrawal_event	Older adults	5	4.98981	-1.52479	0.00267662	0.997424	4.98981	1.002	1.00204	1.00209	0	NA	Inf	Inf	5	4122671	4131094	4122666	4131089	0	4122666	8423
ENOXAPARINE	Non_withdrawal_event	Older adults	5	4.98981	-1.52479	0.00267662	0.997424	4.98981	1.002	1.00204	1.00209	0	NA	Inf	Inf	5	4122671	4131094	4122666	4131089	0	4122666	8423
EXISULIND	Non_withdrawal_event	Older adults	5	4.98981	-1.52479	0.00267662	0.997424	4.98981	1.002	1.00204	1.00209	0	NA	Inf	Inf	5	4122671	4131094	4122666	4131089	0	4122666	8423
IONPOLYETHYLENE GLYCOLS_CATION\ \SODIUM ANHYDROUS	Non_withdrawal_event	Older adults	5	4.98981	-1.52479	0.00267662	0.997424	4.98981	1.002	1.00204	1.00209	0	NA	Inf	Inf	5	4122671	4131094	4122666	4131089	0	4122666	8423
LAURYL SULFOACETATE	Non_withdrawal_event	Older adults	5	4.98981	-1.52479	0.00267662	0.997424	4.98981	1.002	1.00204	1.00209	0	NA	Inf	Inf	5	4122671	4131094	4122666	4131089	0	4122666	8423
LIPAXAN	Non_withdrawal_event	Older adults	5	4.98981	-1.52479	0.00267662	0.997424	4.98981	1.002	1.00204	1.00209	0	NA	Inf	Inf	5	4122671	4131094	4122666	4131089	0	4122666	8423
MONOTILDIEM (NOT )	Non_withdrawal_event	Older adults	5	4.98981	-1.52479	0.00267662	0.997424	4.98981	1.002	1.00204	1.00209	0	NA	Inf	Inf	5	4122671	4131094	4122666	4131089	0	4122666	8423
PALLADON HARTKAPSELN	Non_withdrawal_event	Older adults	5	4.98981	-1.52479	0.00267662	0.997424	4.98981	1.002	1.00204	1.00209	0	NA	Inf	Inf	5	4122671	4131094	4122666	4131089	0	4122666	8423
PROBIOTICS NOSVITAMINS	Non_withdrawal_event	Older adults	5	4.98981	-1.52479	0.00267662	0.997424	4.98981	1.002	1.00204	1.00209	0	NA	Inf	Inf	5	4122671	4131094	4122666	4131089	0	4122666	8423
PROCALAMINE	Non_withdrawal_event	Older adults	5	4.98981	-1.52479	0.00267662	0.997424	4.98981	1.002	1.00204	1.00209	0	NA	Inf	Inf	5	4122671	4131094	4122666	4131089	0	4122666	8423
REVLIMD	Non_withdrawal_event	Older adults	5	4.98981	-1.52479	0.00267662	0.997424	4.98981	1.002	1.00204	1.00209	0	NA	Inf	Inf	5	4122671	4131094	4122666	4131089	0	4122666	8423
SANMIGRAN	Non_withdrawal_event	Older adults	5	4.98981	-1.52479	0.00267662	0.997424	4.98981	1.002	1.00204	1.00209	0	NA	Inf	Inf	5	4122671	4131094	4122666	4131089	0	4122666	8423
VERGENTAN	Non_withdrawal_event	Older adults	5	4.98981	-1.52479	0.00267662	0.997424	4.98981	1.002	1.00204	1.00209	0	NA	Inf	Inf	5	4122671	4131094	4122666	4131089	0	4122666	8423
AMBROXOLCLENBUTEROL	Non_withdrawal_event	Older adults	5	4.98981	-1.52479	0.00267662	0.997424	4.98981	1.002	1.00204	1.00209	0	NA	Inf	Inf	5	4122671	4131094	4122666	4131089	0	4122666	8423
BELLADONNA EXTRACT	Non_withdrawal_event	Older adults	5	4.98981	-1.52479	0.00267662	0.997424	4.98981	1.002	1.00204	1.00209	0	NA	Inf	Inf	5	4122671	4131094	4122666	4131089	0	4122666	8423
MINIRIN MELT	Non_withdrawal_event	Older adults	5	4.98981	-1.52479	0.00267662	0.997424	4.98981	1.002	1.00204	1.00209	0	NA	Inf	Inf	5	4122671	4131094	4122666	4131089	0	4122666	8423
MOIOPAMIN	Non_withdrawal_event	Older adults	5	4.98981	-1.52479	0.00267662	0.997424	4.98981	1.002	1.00204	1.00209	0	NA	Inf	Inf	5	4122671	4131094	4122666	4131089	0	4122666	8423
LCZ	Non_withdrawal_event	Older adults	5	4.98981	-1.52479	0.00267662	0.997424	4.98981	1.002	1.00204	1.00209	0	NA	Inf	Inf	5	4122671	4131094	4122666	4131089	0	4122666	8423
ELECTROLYTES NOSMINERALS	Non_withdrawal_event	Older adults	5	4.98981	-1.52479	0.00267662	0.997424	4.98981	1.002	1.00204	1.00209	0	NA	Inf	Inf	5	4122671	4131094	4122666	4131089	0	4122666	8423
ASPIRIN DLLYSINE_GLYCINE	Non_withdrawal_event	Older adults	5	4.98981	-1.52479	0.00267662	0.997424	4.98981	1.002	1.00204	1.00209	0	NA	Inf	Inf	5	4122671	4131094	4122666	4131089	0	4122666	8423
BISOPRODOL	Non_withdrawal_event	Older adults	5	4.98981	-1.52479	0.00267662	0.997424	4.98981	1.002	1.00204	1.00209	0	NA	Inf	Inf	5	4122671	4131094	4122666	4131089	0	4122666	8423
BUPIVACAINE HYDROCHLORIDEDEXTROSE	Non_withdrawal_event	Older adults	5	4.98981	-1.52479	0.00267662	0.997424	4.98981	1.002	1.00204	1.00209	0	NA	Inf	Inf	5	4122671	4131094	4122666	4131089	0	4122666	8423
ELUTING STENT	Non_withdrawal_event	Older adults	5	4.98981	-1.52479	0.00267662	0.997424	4.98981	1.002	1.00204	1.00209	0	NA	Inf	Inf	5	4122671	4131094	4122666	4131089	0	4122666	8423
FLECTADOL	Non_withdrawal_event	Older adults	5	4.98981	-1.52479	0.00267662	0.997424	4.98981	1.002	1.00204	1.00209	0	NA	Inf	Inf	5	4122671	4131094	4122666	4131089	0	4122666	8423
KAD	Non_withdrawal_event	Older adults	5	4.98981	-1.52479	0.00267662	0.997424	4.98981	1.002	1.00204	1.00209	0	NA	Inf	Inf	5	4122671	4131094	4122666	4131089	0	4122666	8423
KALIMATE	Non_withdrawal_event	Older adults	5	4.98981	-1.52479	0.00267662	0.997424	4.98981	1.002	1.00204	1.00209	0	NA	Inf	Inf	5	4122671	4131094	4122666	4131089	0	4122666	8423
MONALIZUMAB	Non_withdrawal_event	Older adults	5	4.98981	-1.52479	0.00267662	0.997424	4.98981	1.002	1.00204	1.00209	0	NA	Inf	Inf	5	4122671	4131094	4122666	4131089	0	4122666	8423
CHLORIDERIBOFLAVIN '-	Non_withdrawal_event	Older adults	5	4.98981	-1.52479	0.00267662	0.997424	4.98981	1.002	1.00204	1.00209	0	NA	Inf	Inf	5	4122671	4131094	4122666	4131089	0	4122666	8423
TIBINIDE	Non_withdrawal_event	Older adults	5	4.98981	-1.52479	0.00267662	0.997424	4.98981	1.002	1.00204	1.00209	0	NA	Inf	Inf	5	4122671	4131094	4122666	4131089	0	4122666	8423
LICORICE ROOT EXTRACTRHUBARB	Non_withdrawal_event	Older adults	5	4.98981	-1.52479	0.00267662	0.997424	4.98981	1.002	1.00204	1.00209	0	NA	Inf	Inf	5	4122671	4131094	4122666	4131089	0	4122666	8423
LOPRIL_	Non_withdrawal_event	Older adults	5	4.98981	-1.52479	0.00267662	0.997424	4.98981	1.002	1.00204	1.00209	0	NA	Inf	Inf	5	4122671	4131094	4122666	4131089	0	4122666	8423
AHN1 INFLUENZA PANDEMIC VACCINE	Non_withdrawal_event	Older adults	5	4.98981	-1.52479	0.00267662	0.997424	4.98981	1.002	1.00204	1.00209	0	NA	Inf	Inf	5	4122671	4131094	4122666	4131089	0	4122666	8423
PYRILAMINE	Non_withdrawal_event	Older adults	5	4.98981	-1.52479	0.00267662	0.997424	4.98981	1.002	1.00204	1.00209	0	NA	Inf	Inf	5	4122671	4131094	4122666	4131089	0	4122666	8423
SORAFENIB	Non_withdrawal_event	Older adults	10766	10746	-0.0247058	0.00267644	0.0297978	10746	1.0016	1.00186	1.00212	976.584	2.7563	11.0241	44.0923	10768	4122671	4131094	4111905	4120326	2	4111905	8421
PATIROMER	Non_withdrawal_event	Older adults	5369	5359.05	-0.0361761	0.00267562	0.0410041	5359.04	1.00149	1.00186	1.00223	488.875	1.54655	10.9824	77.9879	5370	4122671	4131094	4117302	4125724	1	4117302	8422
RIVAROXABAN	Non_withdrawal_event	Older adults	47762	47673.6	-0.0102951	0.0026727	0.0155817	47672.6	1.00175	1.00188	1.00201	4358.71	5.69918	10.9578	21.0687	47771	4122671	4131094	4074909	4083323	9	4074909	8414
DENOSUMAB	Non_withdrawal_event	Older adults	68528	68401.2	-0.00815123	0.00267088	0.013452	68399.1	1.00177	1.00188	1.002	6266.81	6.34652	10.9351	18.8412	68541	4122671	4131094	4054143	4062553	13	4054143	8410
INFLIXIMAB	Non_withdrawal_event	Older adults	20647	20608.9	-0.0170816	0.00266502	0.0222756	20608.7	1.00166	1.00186	1.00205	1948.94	3.97481	10.594	28.236	20651	4122671	4131094	4102024	4110443	4	4102024	8419
CYCLOBENZAPRINE	Non_withdrawal_event	Adult	2065	2061.19	-0.0602408	0.00266379	0.0642082	2061.19	0.998853	1.00185	1.00485	1492.38	0.743336	1.3837	2.5757	2075	6542121	6585954	6540056	6583879	10	6540056	43823
LASMIDITAN	Non_withdrawal_event	Adult	206	205.622	-0.201174	0.00264115	0.192837	205.622	0.992373	1.00184	1.01139	149.25	0.193499	1.38024	9.84529	207	6542121	6585954	6541915	6585747	1	6541915	43832
TERIPARATIDE	Non_withdrawal_event	Older adults	50201	50109.6	-0.0100197	0.00262844	0.0152207	50108.5	1.00171	1.00185	1.00198	5325.39	5.21817	9.42673	17.0296	50212	4122671	4131094	4072470	4080882	11	4072470	8412
ROMIPLOSTIM	Non_withdrawal_event	Older adults	4492	4483.84	-0.0398788	0.00262313	0.0444998	4483.83	1.00138	1.00182	1.00226	488.979	1.29361	9.18649	65.2374	4493	4122671	4131094	4118179	4126601	1	4118179	8422
ETHINYLESTRADIOL_DESOGESTREL	Non_withdrawal_event	Older adults	4	3.99184	-1.73414	0.00261708	1.08235	3.99184	1.002	1.00204	1.00209	0	NA	Inf	Inf	4	4122671	4131094	4122667	4131090	0	4122667	8423
COLLAGENASE CLOSTRIDIUM HISTOLYTICUMAAES	Non_withdrawal_event	Older adults	4	3.99184	-1.73414	0.00261708	1.08235	3.99184	1.002	1.00204	1.00209	0	NA	Inf	Inf	4	4122671	4131094	4122667	4131090	0	4122667	8423
TRIHEPTANOIN	Non_withdrawal_event	Older adults	4	3.99184	-1.73414	0.00261708	1.08235	3.99184	1.002	1.00204	1.00209	0	NA	Inf	Inf	4	4122671	4131094	4122667	4131090	0	4122667	8423
SOLODYN	Non_withdrawal_event	Older adults	4	3.99184	-1.73414	0.00261708	1.08235	3.99184	1.002	1.00204	1.00209	0	NA	Inf	Inf	4	4122671	4131094	4122667	4131090	0	4122667	8423
BICILLIN	Non_withdrawal_event	Older adults	4	3.99184	-1.73414	0.00261708	1.08235	3.99184	1.002	1.00204	1.00209	0	NA	Inf	Inf	4	4122671	4131094	4122667	4131090	0	4122667	8423
MITAPIVAT	Non_withdrawal_event	Older adults	4	3.99184	-1.73414	0.00261708	1.08235	3.99184	1.002	1.00204	1.00209	0	NA	Inf	Inf	4	4122671	4131094	4122667	4131090	0	4122667	8423
RID MOUSSE	Non_withdrawal_event	Older adults	4	3.99184	-1.73414	0.00261708	1.08235	3.99184	1.002	1.00204	1.00209	0	NA	Inf	Inf	4	4122671	4131094	4122667	4131090	0	4122667	8423
GENOTONORM	Non_withdrawal_event	Older adults	4	3.99184	-1.73414	0.00261708	1.08235	3.99184	1.002	1.00204	1.00209	0	NA	Inf	Inf	4	4122671	4131094	4122667	4131090	0	4122667	8423
DORAVIRINELAMIVUDINE_TENOFOVIR DISOPROXIL	Non_withdrawal_event	Older adults	4	3.99184	-1.73414	0.00261708	1.08235	3.99184	1.002	1.00204	1.00209	0	NA	Inf	Inf	4	4122671	4131094	4122667	4131090	0	4122667	8423
NAFARELIN	Non_withdrawal_event	Older adults	4	3.99184	-1.73414	0.00261708	1.08235	3.99184	1.002	1.00204	1.00209	0	NA	Inf	Inf	4	4122671	4131094	4122667	4131090	0	4122667	8423
ANTIHEMOPHILIC FACTOR	Non_withdrawal_event	Older adults	4	3.99184	-1.73414	0.00261708	1.08235	3.99184	1.002	1.00204	1.00209	0	NA	Inf	Inf	4	4122671	4131094	4122667	4131090	0	4122667	8423
CEDAX	Non_withdrawal_event	Older adults	4	3.99184	-1.73414	0.00261708	1.08235	3.99184	1.002	1.00204	1.00209	0	NA	Inf	Inf	4	4122671	4131094	4122667	4131090	0	4122667	8423
ERL ERL_	Non_withdrawal_event	Older adults	4	3.99184	-1.73414	0.00261708	1.08235	3.99184	1.002	1.00204	1.00209	0	NA	Inf	Inf	4	4122671	4131094	4122667	4131090	0	4122667	8423
SIMCOR 20	Non_withdrawal_event	Older adults	4	3.99184	-1.73414	0.00261708	1.08235	3.99184	1.002	1.00204	1.00209	0	NA	Inf	Inf	4	4122671	4131094	4122667	4131090	0	4122667	8423
CLAVAMOX	Non_withdrawal_event	Older adults	4	3.99184	-1.73414	0.00261708	1.08235	3.99184	1.002	1.00204	1.00209	0	NA	Inf	Inf	4	4122671	4131094	4122667	4131090	0	4122667	8423
SUXAMETHONIUM	Non_withdrawal_event	Older adults	4	3.99184	-1.73414	0.00261708	1.08235	3.99184	1.002	1.00204	1.00209	0	NA	Inf	Inf	4	4122671	4131094	4122667	4131090	0	4122667	8423
FROVA	Non_withdrawal_event	Older adults	4	3.99184	-1.73414	0.00261708	1.08235	3.99184	1.002	1.00204	1.00209	0	NA	Inf	Inf	4	4122671	4131094	4122667	4131090	0	4122667	8423
LYMECYCLINE	Non_withdrawal_event	Older adults	4	3.99184	-1.73414	0.00261708	1.08235	3.99184	1.002	1.00204	1.00209	0	NA	Inf	Inf	4	4122671	4131094	4122667	4131090	0	4122667	8423
FAMPRIDINESR	Non_withdrawal_event	Older adults	4	3.99184	-1.73414	0.00261708	1.08235	3.99184	1.002	1.00204	1.00209	0	NA	Inf	Inf	4	4122671	4131094	4122667	4131090	0	4122667	8423
PONESIMOD	Non_withdrawal_event	Older adults	4	3.99184	-1.73414	0.00261708	1.08235	3.99184	1.002	1.00204	1.00209	0	NA	Inf	Inf	4	4122671	4131094	4122667	4131090	0	4122667	8423
SIGNIFOR	Non_withdrawal_event	Older adults	4	3.99184	-1.73414	0.00261708	1.08235	3.99184	1.002	1.00204	1.00209	0	NA	Inf	Inf	4	4122671	4131094	4122667	4131090	0	4122667	8423
PIPERONYL BUTOXIDEPYRETHRUM EXTRACT	Non_withdrawal_event	Older adults	4	3.99184	-1.73414	0.00261708	1.08235	3.99184	1.002	1.00204	1.00209	0	NA	Inf	Inf	4	4122671	4131094	4122667	4131090	0	4122667	8423
APLISOL DIAGNOSTIC ANTIGEN	Non_withdrawal_event	Older adults	4	3.99184	-1.73414	0.00261708	1.08235	3.99184	1.002	1.00204	1.00209	0	NA	Inf	Inf	4	4122671	4131094	4122667	4131090	0	4122667	8423
TOPAMAC	Non_withdrawal_event	Older adults	4	3.99184	-1.73414	0.00261708	1.08235	3.99184	1.002	1.00204	1.00209	0	NA	Inf	Inf	4	4122671	4131094	4122667	4131090	0	4122667	8423
MP	Non_withdrawal_event	Older adults	4	3.99184	-1.73414	0.00261708	1.08235	3.99184	1.002	1.00204	1.00209	0	NA	Inf	Inf	4	4122671	4131094	4122667	4131090	0	4122667	8423
NEUROCIL	Non_withdrawal_event	Older adults	4	3.99184	-1.73414	0.00261708	1.08235	3.99184	1.002	1.00204	1.00209	0	NA	Inf	Inf	4	4122671	4131094	4122667	4131090	0	4122667	8423
MPA	Non_withdrawal_event	Older adults	4	3.99184	-1.73414	0.00261708	1.08235	3.99184	1.002	1.00204	1.00209	0	NA	Inf	Inf	4	4122671	4131094	4122667	4131090	0	4122667	8423
EZ PREP KIT	Non_withdrawal_event	Older adults	4	3.99184	-1.73414	0.00261708	1.08235	3.99184	1.002	1.00204	1.00209	0	NA	Inf	Inf	4	4122671	4131094	4122667	4131090	0	4122667	8423
NIFLUMIC ACID	Non_withdrawal_event	Older adults	4	3.99184	-1.73414	0.00261708	1.08235	3.99184	1.002	1.00204	1.00209	0	NA	Inf	Inf	4	4122671	4131094	4122667	4131090	0	4122667	8423
FAZACLO	Non_withdrawal_event	Older adults	4	3.99184	-1.73414	0.00261708	1.08235	3.99184	1.002	1.00204	1.00209	0	NA	Inf	Inf	4	4122671	4131094	4122667	4131090	0	4122667	8423
EMTRIVA	Non_withdrawal_event	Older adults	4	3.99184	-1.73414	0.00261708	1.08235	3.99184	1.002	1.00204	1.00209	0	NA	Inf	Inf	4	4122671	4131094	4122667	4131090	0	4122667	8423
TESTOPEL	Non_withdrawal_event	Older adults	4	3.99184	-1.73414	0.00261708	1.08235	3.99184	1.002	1.00204	1.00209	0	NA	Inf	Inf	4	4122671	4131094	4122667	4131090	0	4122667	8423
MECTIZAN	Non_withdrawal_event	Older adults	4	3.99184	-1.73414	0.00261708	1.08235	3.99184	1.002	1.00204	1.00209	0	NA	Inf	Inf	4	4122671	4131094	4122667	4131090	0	4122667	8423
ICY HOT	Non_withdrawal_event	Older adults	4	3.99184	-1.73414	0.00261708	1.08235	3.99184	1.002	1.00204	1.00209	0	NA	Inf	Inf	4	4122671	4131094	4122667	4131090	0	4122667	8423
DERMOVATE	Non_withdrawal_event	Older adults	4	3.99184	-1.73414	0.00261708	1.08235	3.99184	1.002	1.00204	1.00209	0	NA	Inf	Inf	4	4122671	4131094	4122667	4131090	0	4122667	8423
BLINDED THYMOSIN ALFA	Non_withdrawal_event	Older adults	4	3.99184	-1.73414	0.00261708	1.08235	3.99184	1.002	1.00204	1.00209	0	NA	Inf	Inf	4	4122671	4131094	4122667	4131090	0	4122667	8423
BENZPHETAMINE	Non_withdrawal_event	Older adults	4	3.99184	-1.73414	0.00261708	1.08235	3.99184	1.002	1.00204	1.00209	0	NA	Inf	Inf	4	4122671	4131094	4122667	4131090	0	4122667	8423
ALGINATE	Non_withdrawal_event	Older adults	4	3.99184	-1.73414	0.00261708	1.08235	3.99184	1.002	1.00204	1.00209	0	NA	Inf	Inf	4	4122671	4131094	4122667	4131090	0	4122667	8423
LITHOBID	Non_withdrawal_event	Older adults	4	3.99184	-1.73414	0.00261708	1.08235	3.99184	1.002	1.00204	1.00209	0	NA	Inf	Inf	4	4122671	4131094	4122667	4131090	0	4122667	8423
ERGOTAMINE	Non_withdrawal_event	Older adults	4	3.99184	-1.73414	0.00261708	1.08235	3.99184	1.002	1.00204	1.00209	0	NA	Inf	Inf	4	4122671	4131094	4122667	4131090	0	4122667	8423
MYLERAN	Non_withdrawal_event	Older adults	4	3.99184	-1.73414	0.00261708	1.08235	3.99184	1.002	1.00204	1.00209	0	NA	Inf	Inf	4	4122671	4131094	4122667	4131090	0	4122667	8423
BENZYL ALCOHOL	Non_withdrawal_event	Older adults	4	3.99184	-1.73414	0.00261708	1.08235	3.99184	1.002	1.00204	1.00209	0	NA	Inf	Inf	4	4122671	4131094	4122667	4131090	0	4122667	8423
PLAQUENIL_	Non_withdrawal_event	Older adults	4	3.99184	-1.73414	0.00261708	1.08235	3.99184	1.002	1.00204	1.00209	0	NA	Inf	Inf	4	4122671	4131094	4122667	4131090	0	4122667	8423
ACETAMINOPHEN_DEXTROMETHORPHAN	Non_withdrawal_event	Older adults	4	3.99184	-1.73414	0.00261708	1.08235	3.99184	1.002	1.00204	1.00209	0	NA	Inf	Inf	4	4122671	4131094	4122667	4131090	0	4122667	8423
ACETYLCHOLINE	Non_withdrawal_event	Older adults	4	3.99184	-1.73414	0.00261708	1.08235	3.99184	1.002	1.00204	1.00209	0	NA	Inf	Inf	4	4122671	4131094	4122667	4131090	0	4122667	8423
GADOLINIUMBASED CONTRAST AGENT	Non_withdrawal_event	Older adults	4	3.99184	-1.73414	0.00261708	1.08235	3.99184	1.002	1.00204	1.00209	0	NA	Inf	Inf	4	4122671	4131094	4122667	4131090	0	4122667	8423
ENCEQUIDAR	Non_withdrawal_event	Older adults	4	3.99184	-1.73414	0.00261708	1.08235	3.99184	1.002	1.00204	1.00209	0	NA	Inf	Inf	4	4122671	4131094	4122667	4131090	0	4122667	8423
EPO	Non_withdrawal_event	Older adults	4	3.99184	-1.73414	0.00261708	1.08235	3.99184	1.002	1.00204	1.00209	0	NA	Inf	Inf	4	4122671	4131094	4122667	4131090	0	4122667	8423
ENTUMIN	Non_withdrawal_event	Older adults	4	3.99184	-1.73414	0.00261708	1.08235	3.99184	1.002	1.00204	1.00209	0	NA	Inf	Inf	4	4122671	4131094	4122667	4131090	0	4122667	8423
NONACOG ALFA	Non_withdrawal_event	Older adults	4	3.99184	-1.73414	0.00261708	1.08235	3.99184	1.002	1.00204	1.00209	0	NA	Inf	Inf	4	4122671	4131094	4122667	4131090	0	4122667	8423
FRAXODI	Non_withdrawal_event	Older adults	4	3.99184	-1.73414	0.00261708	1.08235	3.99184	1.002	1.00204	1.00209	0	NA	Inf	Inf	4	4122671	4131094	4122667	4131090	0	4122667	8423
DESONATE	Non_withdrawal_event	Older adults	4	3.99184	-1.73414	0.00261708	1.08235	3.99184	1.002	1.00204	1.00209	0	NA	Inf	Inf	4	4122671	4131094	4122667	4131090	0	4122667	8423
PROGLYCEM	Non_withdrawal_event	Older adults	4	3.99184	-1.73414	0.00261708	1.08235	3.99184	1.002	1.00204	1.00209	0	NA	Inf	Inf	4	4122671	4131094	4122667	4131090	0	4122667	8423
ALDESLEUKIN CALDE_	Non_withdrawal_event	Older adults	4	3.99184	-1.73414	0.00261708	1.08235	3.99184	1.002	1.00204	1.00209	0	NA	Inf	Inf	4	4122671	4131094	4122667	4131090	0	4122667	8423
MONONAXY	Non_withdrawal_event	Older adults	4	3.99184	-1.73414	0.00261708	1.08235	3.99184	1.002	1.00204	1.00209	0	NA	Inf	Inf	4	4122671	4131094	4122667	4131090	0	4122667	8423
LEDERFOLINE	Non_withdrawal_event	Older adults	4	3.99184	-1.73414	0.00261708	1.08235	3.99184	1.002	1.00204	1.00209	0	NA	Inf	Inf	4	4122671	4131094	4122667	4131090	0	4122667	8423
RANIPLEX	Non_withdrawal_event	Older adults	4	3.99184	-1.73414	0.00261708	1.08235	3.99184	1.002	1.00204	1.00209	0	NA	Inf	Inf	4	4122671	4131094	4122667	4131090	0	4122667	8423
EUTIROX	Non_withdrawal_event	Older adults	4	3.99184	-1.73414	0.00261708	1.08235	3.99184	1.002	1.00204	1.00209	0	NA	Inf	Inf	4	4122671	4131094	4122667	4131090	0	4122667	8423
VANTIN	Non_withdrawal_event	Older adults	4	3.99184	-1.73414	0.00261708	1.08235	3.99184	1.002	1.00204	1.00209	0	NA	Inf	Inf	4	4122671	4131094	4122667	4131090	0	4122667	8423
PYRIDIUM	Non_withdrawal_event	Older adults	4	3.99184	-1.73414	0.00261708	1.08235	3.99184	1.002	1.00204	1.00209	0	NA	Inf	Inf	4	4122671	4131094	4122667	4131090	0	4122667	8423
SALAZOSULFAPYRIDINE	Non_withdrawal_event	Older adults	4	3.99184	-1.73414	0.00261708	1.08235	3.99184	1.002	1.00204	1.00209	0	NA	Inf	Inf	4	4122671	4131094	4122667	4131090	0	4122667	8423
INTERLEUKIN HUMAN RECOMBINANT	Non_withdrawal_event	Older adults	4	3.99184	-1.73414	0.00261708	1.08235	3.99184	1.002	1.00204	1.00209	0	NA	Inf	Inf	4	4122671	4131094	4122667	4131090	0	4122667	8423
RESTYLANE	Non_withdrawal_event	Older adults	4	3.99184	-1.73414	0.00261708	1.08235	3.99184	1.002	1.00204	1.00209	0	NA	Inf	Inf	4	4122671	4131094	4122667	4131090	0	4122667	8423
CEFMETAZON	Non_withdrawal_event	Older adults	4	3.99184	-1.73414	0.00261708	1.08235	3.99184	1.002	1.00204	1.00209	0	NA	Inf	Inf	4	4122671	4131094	4122667	4131090	0	4122667	8423
DELFLEX	Non_withdrawal_event	Older adults	4	3.99184	-1.73414	0.00261708	1.08235	3.99184	1.002	1.00204	1.00209	0	NA	Inf	Inf	4	4122671	4131094	4122667	4131090	0	4122667	8423
ARNICA MONTANACAUSTICUM_COMFREY ROOT\HOMEOPATHICS\LEDUM PALUSTRE TWIG\PSEUDOGNAPHALIUM OBTUSIFOLIUM\TOXICODENDRON PUBESCENS LEAF	Non_withdrawal_event	Older adults	4	3.99184	-1.73414	0.00261708	1.08235	3.99184	1.002	1.00204	1.00209	0	NA	Inf	Inf	4	4122671	4131094	4122667	4131090	0	4122667	8423
CHLORPHENIRAMINE_HYDROCODONE	Non_withdrawal_event	Older adults	4	3.99184	-1.73414	0.00261708	1.08235	3.99184	1.002	1.00204	1.00209	0	NA	Inf	Inf	4	4122671	4131094	4122667	4131090	0	4122667	8423
EMYCIN	Non_withdrawal_event	Older adults	4	3.99184	-1.73414	0.00261708	1.08235	3.99184	1.002	1.00204	1.00209	0	NA	Inf	Inf	4	4122671	4131094	4122667	4131090	0	4122667	8423
GRANULOKINE	Non_withdrawal_event	Older adults	4	3.99184	-1.73414	0.00261708	1.08235	3.99184	1.002	1.00204	1.00209	0	NA	Inf	Inf	4	4122671	4131094	4122667	4131090	0	4122667	8423
TECHNETIUM TCM EXAMETAZIME	Non_withdrawal_event	Older adults	4	3.99184	-1.73414	0.00261708	1.08235	3.99184	1.002	1.00204	1.00209	0	NA	Inf	Inf	4	4122671	4131094	4122667	4131090	0	4122667	8423
GEMCITE	Non_withdrawal_event	Older adults	4	3.99184	-1.73414	0.00261708	1.08235	3.99184	1.002	1.00204	1.00209	0	NA	Inf	Inf	4	4122671	4131094	4122667	4131090	0	4122667	8423
DEPIXOL	Non_withdrawal_event	Older adults	4	3.99184	-1.73414	0.00261708	1.08235	3.99184	1.002	1.00204	1.00209	0	NA	Inf	Inf	4	4122671	4131094	4122667	4131090	0	4122667	8423
EXJADE DISPERSIBLE	Non_withdrawal_event	Older adults	4	3.99184	-1.73414	0.00261708	1.08235	3.99184	1.002	1.00204	1.00209	0	NA	Inf	Inf	4	4122671	4131094	4122667	4131090	0	4122667	8423
THIMEROSAL	Non_withdrawal_event	Older adults	4	3.99184	-1.73414	0.00261708	1.08235	3.99184	1.002	1.00204	1.00209	0	NA	Inf	Inf	4	4122671	4131094	4122667	4131090	0	4122667	8423
IRRADIATION	Non_withdrawal_event	Older adults	4	3.99184	-1.73414	0.00261708	1.08235	3.99184	1.002	1.00204	1.00209	0	NA	Inf	Inf	4	4122671	4131094	4122667	4131090	0	4122667	8423
NOVOLIN	Non_withdrawal_event	Older adults	4	3.99184	-1.73414	0.00261708	1.08235	3.99184	1.002	1.00204	1.00209	0	NA	Inf	Inf	4	4122671	4131094	4122667	4131090	0	4122667	8423
MIVACURIUM	Non_withdrawal_event	Older adults	4	3.99184	-1.73414	0.00261708	1.08235	3.99184	1.002	1.00204	1.00209	0	NA	Inf	Inf	4	4122671	4131094	4122667	4131090	0	4122667	8423
ELESTAT	Non_withdrawal_event	Older adults	4	3.99184	-1.73414	0.00261708	1.08235	3.99184	1.002	1.00204	1.00209	0	NA	Inf	Inf	4	4122671	4131094	4122667	4131090	0	4122667	8423
PRODUCT	Non_withdrawal_event	Older adults	4	3.99184	-1.73414	0.00261708	1.08235	3.99184	1.002	1.00204	1.00209	0	NA	Inf	Inf	4	4122671	4131094	4122667	4131090	0	4122667	8423
ANCOTIL	Non_withdrawal_event	Older adults	4	3.99184	-1.73414	0.00261708	1.08235	3.99184	1.002	1.00204	1.00209	0	NA	Inf	Inf	4	4122671	4131094	4122667	4131090	0	4122667	8423
OMNIPRED	Non_withdrawal_event	Older adults	4	3.99184	-1.73414	0.00261708	1.08235	3.99184	1.002	1.00204	1.00209	0	NA	Inf	Inf	4	4122671	4131094	4122667	4131090	0	4122667	8423
UBLITUXIMAB	Non_withdrawal_event	Older adults	4	3.99184	-1.73414	0.00261708	1.08235	3.99184	1.002	1.00204	1.00209	0	NA	Inf	Inf	4	4122671	4131094	4122667	4131090	0	4122667	8423
QUIZARTINIB	Non_withdrawal_event	Older adults	4	3.99184	-1.73414	0.00261708	1.08235	3.99184	1.002	1.00204	1.00209	0	NA	Inf	Inf	4	4122671	4131094	4122667	4131090	0	4122667	8423
ALKASELTZER PLUS COLD FORMULA ORANGE ZEST	Non_withdrawal_event	Older adults	4	3.99184	-1.73414	0.00261708	1.08235	3.99184	1.002	1.00204	1.00209	0	NA	Inf	Inf	4	4122671	4131094	4122667	4131090	0	4122667	8423
AMINO ACIDSDEXTROSE_SOYBEAN OIL	Non_withdrawal_event	Older adults	4	3.99184	-1.73414	0.00261708	1.08235	3.99184	1.002	1.00204	1.00209	0	NA	Inf	Inf	4	4122671	4131094	4122667	4131090	0	4122667	8423
BUPROPRION	Non_withdrawal_event	Older adults	4	3.99184	-1.73414	0.00261708	1.08235	3.99184	1.002	1.00204	1.00209	0	NA	Inf	Inf	4	4122671	4131094	4122667	4131090	0	4122667	8423
AMOKSIKLAV	Non_withdrawal_event	Older adults	4	3.99184	-1.73414	0.00261708	1.08235	3.99184	1.002	1.00204	1.00209	0	NA	Inf	Inf	4	4122671	4131094	4122667	4131090	0	4122667	8423
HELIXATE	Non_withdrawal_event	Older adults	4	3.99184	-1.73414	0.00261708	1.08235	3.99184	1.002	1.00204	1.00209	0	NA	Inf	Inf	4	4122671	4131094	4122667	4131090	0	4122667	8423
THYROID THERAPY	Non_withdrawal_event	Older adults	4	3.99184	-1.73414	0.00261708	1.08235	3.99184	1.002	1.00204	1.00209	0	NA	Inf	Inf	4	4122671	4131094	4122667	4131090	0	4122667	8423
DIMETHICONEMENTHOL	Non_withdrawal_event	Older adults	4	3.99184	-1.73414	0.00261708	1.08235	3.99184	1.002	1.00204	1.00209	0	NA	Inf	Inf	4	4122671	4131094	4122667	4131090	0	4122667	8423
COMPARATORDOCETAXEL	Non_withdrawal_event	Older adults	4	3.99184	-1.73414	0.00261708	1.08235	3.99184	1.002	1.00204	1.00209	0	NA	Inf	Inf	4	4122671	4131094	4122667	4131090	0	4122667	8423
HUMAN CLOSTRIDIUM TETANI TOXOID IMMUNE GLOBULIN	Non_withdrawal_event	Older adults	4	3.99184	-1.73414	0.00261708	1.08235	3.99184	1.002	1.00204	1.00209	0	NA	Inf	Inf	4	4122671	4131094	4122667	4131090	0	4122667	8423
NATURAL CITRUS LISTERINE MENTHOL, METHYL , EUCALYPTOL, THYM	Non_withdrawal_event	Older adults	4	3.99184	-1.73414	0.00261708	1.08235	3.99184	1.002	1.00204	1.00209	0	NA	Inf	Inf	4	4122671	4131094	4122667	4131090	0	4122667	8423
OXALIPLATIN OXALIPLATIN)	Non_withdrawal_event	Older adults	4	3.99184	-1.73414	0.00261708	1.08235	3.99184	1.002	1.00204	1.00209	0	NA	Inf	Inf	4	4122671	4131094	4122667	4131090	0	4122667	8423
TILIDIN	Non_withdrawal_event	Older adults	4	3.99184	-1.73414	0.00261708	1.08235	3.99184	1.002	1.00204	1.00209	0	NA	Inf	Inf	4	4122671	4131094	4122667	4131090	0	4122667	8423
CARNITOR	Non_withdrawal_event	Older adults	4	3.99184	-1.73414	0.00261708	1.08235	3.99184	1.002	1.00204	1.00209	0	NA	Inf	Inf	4	4122671	4131094	4122667	4131090	0	4122667	8423
DEPOMEDRONE	Non_withdrawal_event	Older adults	4	3.99184	-1.73414	0.00261708	1.08235	3.99184	1.002	1.00204	1.00209	0	NA	Inf	Inf	4	4122671	4131094	4122667	4131090	0	4122667	8423
ALGINATESODIUM	Non_withdrawal_event	Older adults	4	3.99184	-1.73414	0.00261708	1.08235	3.99184	1.002	1.00204	1.00209	0	NA	Inf	Inf	4	4122671	4131094	4122667	4131090	0	4122667	8423
TEBOTELIMAB	Non_withdrawal_event	Older adults	4	3.99184	-1.73414	0.00261708	1.08235	3.99184	1.002	1.00204	1.00209	0	NA	Inf	Inf	4	4122671	4131094	4122667	4131090	0	4122667	8423
BLINDED SCH	Non_withdrawal_event	Older adults	4	3.99184	-1.73414	0.00261708	1.08235	3.99184	1.002	1.00204	1.00209	0	NA	Inf	Inf	4	4122671	4131094	4122667	4131090	0	4122667	8423
TRICLOSAN	Non_withdrawal_event	Older adults	4	3.99184	-1.73414	0.00261708	1.08235	3.99184	1.002	1.00204	1.00209	0	NA	Inf	Inf	4	4122671	4131094	4122667	4131090	0	4122667	8423
CORTICOIDS	Non_withdrawal_event	Older adults	4	3.99184	-1.73414	0.00261708	1.08235	3.99184	1.002	1.00204	1.00209	0	NA	Inf	Inf	4	4122671	4131094	4122667	4131090	0	4122667	8423
GLYCEROPHOSPHATE	Non_withdrawal_event	Older adults	4	3.99184	-1.73414	0.00261708	1.08235	3.99184	1.002	1.00204	1.00209	0	NA	Inf	Inf	4	4122671	4131094	4122667	4131090	0	4122667	8423
ELEQUINE	Non_withdrawal_event	Older adults	4	3.99184	-1.73414	0.00261708	1.08235	3.99184	1.002	1.00204	1.00209	0	NA	Inf	Inf	4	4122671	4131094	4122667	4131090	0	4122667	8423
DANVATIRSEN	Non_withdrawal_event	Older adults	4	3.99184	-1.73414	0.00261708	1.08235	3.99184	1.002	1.00204	1.00209	0	NA	Inf	Inf	4	4122671	4131094	4122667	4131090	0	4122667	8423
HYPOCHLORITE ION	Non_withdrawal_event	Older adults	4	3.99184	-1.73414	0.00261708	1.08235	3.99184	1.002	1.00204	1.00209	0	NA	Inf	Inf	4	4122671	4131094	4122667	4131090	0	4122667	8423
ADRENOCORTICOTROPHIC	Non_withdrawal_event	Older adults	4	3.99184	-1.73414	0.00261708	1.08235	3.99184	1.002	1.00204	1.00209	0	NA	Inf	Inf	4	4122671	4131094	4122667	4131090	0	4122667	8423
COTRIM DS	Non_withdrawal_event	Older adults	4	3.99184	-1.73414	0.00261708	1.08235	3.99184	1.002	1.00204	1.00209	0	NA	Inf	Inf	4	4122671	4131094	4122667	4131090	0	4122667	8423
NONSTEROIDAL ANTIINFLAMMATORY	Non_withdrawal_event	Older adults	4	3.99184	-1.73414	0.00261708	1.08235	3.99184	1.002	1.00204	1.00209	0	NA	Inf	Inf	4	4122671	4131094	4122667	4131090	0	4122667	8423
SOLMELCORT	Non_withdrawal_event	Older adults	4	3.99184	-1.73414	0.00261708	1.08235	3.99184	1.002	1.00204	1.00209	0	NA	Inf	Inf	4	4122671	4131094	4122667	4131090	0	4122667	8423
MARCAIN	Non_withdrawal_event	Older adults	4	3.99184	-1.73414	0.00261708	1.08235	3.99184	1.002	1.00204	1.00209	0	NA	Inf	Inf	4	4122671	4131094	4122667	4131090	0	4122667	8423
BANAN	Non_withdrawal_event	Older adults	4	3.99184	-1.73414	0.00261708	1.08235	3.99184	1.002	1.00204	1.00209	0	NA	Inf	Inf	4	4122671	4131094	4122667	4131090	0	4122667	8423
EGANELISIB	Non_withdrawal_event	Older adults	4	3.99184	-1.73414	0.00261708	1.08235	3.99184	1.002	1.00204	1.00209	0	NA	Inf	Inf	4	4122671	4131094	4122667	4131090	0	4122667	8423
FULCROSUPRA	Non_withdrawal_event	Older adults	4	3.99184	-1.73414	0.00261708	1.08235	3.99184	1.002	1.00204	1.00209	0	NA	Inf	Inf	4	4122671	4131094	4122667	4131090	0	4122667	8423
READICAT	Non_withdrawal_event	Older adults	4	3.99184	-1.73414	0.00261708	1.08235	3.99184	1.002	1.00204	1.00209	0	NA	Inf	Inf	4	4122671	4131094	4122667	4131090	0	4122667	8423
CHARCOAL ACTIVATED	Non_withdrawal_event	Older adults	4	3.99184	-1.73414	0.00261708	1.08235	3.99184	1.002	1.00204	1.00209	0	NA	Inf	Inf	4	4122671	4131094	4122667	4131090	0	4122667	8423
PIZOTYLINE	Non_withdrawal_event	Older adults	4	3.99184	-1.73414	0.00261708	1.08235	3.99184	1.002	1.00204	1.00209	0	NA	Inf	Inf	4	4122671	4131094	4122667	4131090	0	4122667	8423
IFEX	Non_withdrawal_event	Older adults	4	3.99184	-1.73414	0.00261708	1.08235	3.99184	1.002	1.00204	1.00209	0	NA	Inf	Inf	4	4122671	4131094	4122667	4131090	0	4122667	8423
ICLA ICL_	Non_withdrawal_event	Older adults	4	3.99184	-1.73414	0.00261708	1.08235	3.99184	1.002	1.00204	1.00209	0	NA	Inf	Inf	4	4122671	4131094	4122667	4131090	0	4122667	8423
EFUDIX	Non_withdrawal_event	Older adults	4	3.99184	-1.73414	0.00261708	1.08235	3.99184	1.002	1.00204	1.00209	0	NA	Inf	Inf	4	4122671	4131094	4122667	4131090	0	4122667	8423
ERLOTINIB GENENTECH	Non_withdrawal_event	Older adults	4	3.99184	-1.73414	0.00261708	1.08235	3.99184	1.002	1.00204	1.00209	0	NA	Inf	Inf	4	4122671	4131094	4122667	4131090	0	4122667	8423
KETOBEMIDONE	Non_withdrawal_event	Older adults	4	3.99184	-1.73414	0.00261708	1.08235	3.99184	1.002	1.00204	1.00209	0	NA	Inf	Inf	4	4122671	4131094	4122667	4131090	0	4122667	8423
SECOBARBITAL	Non_withdrawal_event	Older adults	4	3.99184	-1.73414	0.00261708	1.08235	3.99184	1.002	1.00204	1.00209	0	NA	Inf	Inf	4	4122671	4131094	4122667	4131090	0	4122667	8423
ACETAMINOPHENCAFFEINE_SALICYLIC ACID	Non_withdrawal_event	Older adults	4	3.99184	-1.73414	0.00261708	1.08235	3.99184	1.002	1.00204	1.00209	0	NA	Inf	Inf	4	4122671	4131094	4122667	4131090	0	4122667	8423
BISOLVON	Non_withdrawal_event	Older adults	4	3.99184	-1.73414	0.00261708	1.08235	3.99184	1.002	1.00204	1.00209	0	NA	Inf	Inf	4	4122671	4131094	4122667	4131090	0	4122667	8423
ALERTEC	Non_withdrawal_event	Older adults	4	3.99184	-1.73414	0.00261708	1.08235	3.99184	1.002	1.00204	1.00209	0	NA	Inf	Inf	4	4122671	4131094	4122667	4131090	0	4122667	8423
LEUCOVORIN_	Non_withdrawal_event	Older adults	4	3.99184	-1.73414	0.00261708	1.08235	3.99184	1.002	1.00204	1.00209	0	NA	Inf	Inf	4	4122671	4131094	4122667	4131090	0	4122667	8423
MUTAMYCIN	Non_withdrawal_event	Older adults	4	3.99184	-1.73414	0.00261708	1.08235	3.99184	1.002	1.00204	1.00209	0	NA	Inf	Inf	4	4122671	4131094	4122667	4131090	0	4122667	8423
BRISERINN	Non_withdrawal_event	Older adults	4	3.99184	-1.73414	0.00261708	1.08235	3.99184	1.002	1.00204	1.00209	0	NA	Inf	Inf	4	4122671	4131094	4122667	4131090	0	4122667	8423
THROMBO ASS	Non_withdrawal_event	Older adults	4	3.99184	-1.73414	0.00261708	1.08235	3.99184	1.002	1.00204	1.00209	0	NA	Inf	Inf	4	4122671	4131094	4122667	4131090	0	4122667	8423
BLOOD THINNER	Non_withdrawal_event	Older adults	4	3.99184	-1.73414	0.00261708	1.08235	3.99184	1.002	1.00204	1.00209	0	NA	Inf	Inf	4	4122671	4131094	4122667	4131090	0	4122667	8423
PDGFRA	Non_withdrawal_event	Older adults	4	3.99184	-1.73414	0.00261708	1.08235	3.99184	1.002	1.00204	1.00209	0	NA	Inf	Inf	4	4122671	4131094	4122667	4131090	0	4122667	8423
RHINTERLEUKIN	Non_withdrawal_event	Older adults	4	3.99184	-1.73414	0.00261708	1.08235	3.99184	1.002	1.00204	1.00209	0	NA	Inf	Inf	4	4122671	4131094	4122667	4131090	0	4122667	8423
ABBOKINASE	Non_withdrawal_event	Older adults	4	3.99184	-1.73414	0.00261708	1.08235	3.99184	1.002	1.00204	1.00209	0	NA	Inf	Inf	4	4122671	4131094	4122667	4131090	0	4122667	8423
EBETREXAT	Non_withdrawal_event	Older adults	4	3.99184	-1.73414	0.00261708	1.08235	3.99184	1.002	1.00204	1.00209	0	NA	Inf	Inf	4	4122671	4131094	4122667	4131090	0	4122667	8423
VOLTFAST	Non_withdrawal_event	Older adults	4	3.99184	-1.73414	0.00261708	1.08235	3.99184	1.002	1.00204	1.00209	0	NA	Inf	Inf	4	4122671	4131094	4122667	4131090	0	4122667	8423
ESTROFEM	Non_withdrawal_event	Older adults	4	3.99184	-1.73414	0.00261708	1.08235	3.99184	1.002	1.00204	1.00209	0	NA	Inf	Inf	4	4122671	4131094	4122667	4131090	0	4122667	8423
BRILLIANT BLUE G	Non_withdrawal_event	Older adults	4	3.99184	-1.73414	0.00261708	1.08235	3.99184	1.002	1.00204	1.00209	0	NA	Inf	Inf	4	4122671	4131094	4122667	4131090	0	4122667	8423
ESAXERENONE	Non_withdrawal_event	Older adults	4	3.99184	-1.73414	0.00261708	1.08235	3.99184	1.002	1.00204	1.00209	0	NA	Inf	Inf	4	4122671	4131094	4122667	4131090	0	4122667	8423
NILANDRON	Non_withdrawal_event	Older adults	4	3.99184	-1.73414	0.00261708	1.08235	3.99184	1.002	1.00204	1.00209	0	NA	Inf	Inf	4	4122671	4131094	4122667	4131090	0	4122667	8423
NORMIX	Non_withdrawal_event	Older adults	4	3.99184	-1.73414	0.00261708	1.08235	3.99184	1.002	1.00204	1.00209	0	NA	Inf	Inf	4	4122671	4131094	4122667	4131090	0	4122667	8423
GELATINSODIUM	Non_withdrawal_event	Older adults	4	3.99184	-1.73414	0.00261708	1.08235	3.99184	1.002	1.00204	1.00209	0	NA	Inf	Inf	4	4122671	4131094	4122667	4131090	0	4122667	8423
MOCETINOSTAT	Non_withdrawal_event	Older adults	4	3.99184	-1.73414	0.00261708	1.08235	3.99184	1.002	1.00204	1.00209	0	NA	Inf	Inf	4	4122671	4131094	4122667	4131090	0	4122667	8423
BENEFIBER PLUS CALCIUM_WHEAT DEXTRIN	Non_withdrawal_event	Older adults	4	3.99184	-1.73414	0.00261708	1.08235	3.99184	1.002	1.00204	1.00209	0	NA	Inf	Inf	4	4122671	4131094	4122667	4131090	0	4122667	8423
COLGATE TOTAL	Non_withdrawal_event	Older adults	4	3.99184	-1.73414	0.00261708	1.08235	3.99184	1.002	1.00204	1.00209	0	NA	Inf	Inf	4	4122671	4131094	4122667	4131090	0	4122667	8423
TRACRIUM	Non_withdrawal_event	Older adults	4	3.99184	-1.73414	0.00261708	1.08235	3.99184	1.002	1.00204	1.00209	0	NA	Inf	Inf	4	4122671	4131094	4122667	4131090	0	4122667	8423
DECADRON_	Non_withdrawal_event	Older adults	4	3.99184	-1.73414	0.00261708	1.08235	3.99184	1.002	1.00204	1.00209	0	NA	Inf	Inf	4	4122671	4131094	4122667	4131090	0	4122667	8423
NUTRITIONAL SUPPLEMENT	Non_withdrawal_event	Older adults	4	3.99184	-1.73414	0.00261708	1.08235	3.99184	1.002	1.00204	1.00209	0	NA	Inf	Inf	4	4122671	4131094	4122667	4131090	0	4122667	8423
CLINOLEIC	Non_withdrawal_event	Older adults	4	3.99184	-1.73414	0.00261708	1.08235	3.99184	1.002	1.00204	1.00209	0	NA	Inf	Inf	4	4122671	4131094	4122667	4131090	0	4122667	8423
EXTRANEAL PERITONEAL DALYSIS_ICODEXTRIN	Non_withdrawal_event	Older adults	4	3.99184	-1.73414	0.00261708	1.08235	3.99184	1.002	1.00204	1.00209	0	NA	Inf	Inf	4	4122671	4131094	4122667	4131090	0	4122667	8423
DECADURABOLIN	Non_withdrawal_event	Older adults	4	3.99184	-1.73414	0.00261708	1.08235	3.99184	1.002	1.00204	1.00209	0	NA	Inf	Inf	4	4122671	4131094	4122667	4131090	0	4122667	8423
EXTRANEAL - SACO - UNIDADE -	Non_withdrawal_event	Older adults	4	3.99184	-1.73414	0.00261708	1.08235	3.99184	1.002	1.00204	1.00209	0	NA	Inf	Inf	4	4122671	4131094	4122667	4131090	0	4122667	8423
SKIN BRIGHTENING DECOLLETE_NECK TREATMENT SPF	Non_withdrawal_event	Older adults	4	3.99184	-1.73414	0.00261708	1.08235	3.99184	1.002	1.00204	1.00209	0	NA	Inf	Inf	4	4122671	4131094	4122667	4131090	0	4122667	8423
AAS	Non_withdrawal_event	Older adults	4	3.99184	-1.73414	0.00261708	1.08235	3.99184	1.002	1.00204	1.00209	0	NA	Inf	Inf	4	4122671	4131094	4122667	4131090	0	4122667	8423
CARDIOVASCULAR DRUGS	Non_withdrawal_event	Older adults	4	3.99184	-1.73414	0.00261708	1.08235	3.99184	1.002	1.00204	1.00209	0	NA	Inf	Inf	4	4122671	4131094	4122667	4131090	0	4122667	8423
MAGALDRATE	Non_withdrawal_event	Older adults	4	3.99184	-1.73414	0.00261708	1.08235	3.99184	1.002	1.00204	1.00209	0	NA	Inf	Inf	4	4122671	4131094	4122667	4131090	0	4122667	8423
APTIVUSRITONAVIR	Non_withdrawal_event	Older adults	4	3.99184	-1.73414	0.00261708	1.08235	3.99184	1.002	1.00204	1.00209	0	NA	Inf	Inf	4	4122671	4131094	4122667	4131090	0	4122667	8423
FOLFOX	Non_withdrawal_event	Older adults	4	3.99184	-1.73414	0.00261708	1.08235	3.99184	1.002	1.00204	1.00209	0	NA	Inf	Inf	4	4122671	4131094	4122667	4131090	0	4122667	8423
IRFEN	Non_withdrawal_event	Older adults	4	3.99184	-1.73414	0.00261708	1.08235	3.99184	1.002	1.00204	1.00209	0	NA	Inf	Inf	4	4122671	4131094	4122667	4131090	0	4122667	8423
URELUMAB	Non_withdrawal_event	Older adults	4	3.99184	-1.73414	0.00261708	1.08235	3.99184	1.002	1.00204	1.00209	0	NA	Inf	Inf	4	4122671	4131094	4122667	4131090	0	4122667	8423
FOSFOCINE	Non_withdrawal_event	Older adults	4	3.99184	-1.73414	0.00261708	1.08235	3.99184	1.002	1.00204	1.00209	0	NA	Inf	Inf	4	4122671	4131094	4122667	4131090	0	4122667	8423
ZAVEGEPANT	Non_withdrawal_event	Older adults	4	3.99184	-1.73414	0.00261708	1.08235	3.99184	1.002	1.00204	1.00209	0	NA	Inf	Inf	4	4122671	4131094	4122667	4131090	0	4122667	8423
RETINOIC ACID	Non_withdrawal_event	Older adults	4	3.99184	-1.73414	0.00261708	1.08235	3.99184	1.002	1.00204	1.00209	0	NA	Inf	Inf	4	4122671	4131094	4122667	4131090	0	4122667	8423
LIDOCAIN	Non_withdrawal_event	Older adults	4	3.99184	-1.73414	0.00261708	1.08235	3.99184	1.002	1.00204	1.00209	0	NA	Inf	Inf	4	4122671	4131094	4122667	4131090	0	4122667	8423
TOFISOPAM	Non_withdrawal_event	Older adults	4	3.99184	-1.73414	0.00261708	1.08235	3.99184	1.002	1.00204	1.00209	0	NA	Inf	Inf	4	4122671	4131094	4122667	4131090	0	4122667	8423
ERL	Non_withdrawal_event	Older adults	4	3.99184	-1.73414	0.00261708	1.08235	3.99184	1.002	1.00204	1.00209	0	NA	Inf	Inf	4	4122671	4131094	4122667	4131090	0	4122667	8423
CHAPSTICK LIP BALM	Non_withdrawal_event	Older adults	4	3.99184	-1.73414	0.00261708	1.08235	3.99184	1.002	1.00204	1.00209	0	NA	Inf	Inf	4	4122671	4131094	4122667	4131090	0	4122667	8423
CEFOTAX	Non_withdrawal_event	Older adults	4	3.99184	-1.73414	0.00261708	1.08235	3.99184	1.002	1.00204	1.00209	0	NA	Inf	Inf	4	4122671	4131094	4122667	4131090	0	4122667	8423
BOUFUUTSUUSHOUSAN	Non_withdrawal_event	Older adults	4	3.99184	-1.73414	0.00261708	1.08235	3.99184	1.002	1.00204	1.00209	0	NA	Inf	Inf	4	4122671	4131094	4122667	4131090	0	4122667	8423
ALUMINUM HYDROXIDEMAGNESIUM TRISILICATE	Non_withdrawal_event	Older adults	4	3.99184	-1.73414	0.00261708	1.08235	3.99184	1.002	1.00204	1.00209	0	NA	Inf	Inf	4	4122671	4131094	4122667	4131090	0	4122667	8423
SMZTMP DS	Non_withdrawal_event	Older adults	4	3.99184	-1.73414	0.00261708	1.08235	3.99184	1.002	1.00204	1.00209	0	NA	Inf	Inf	4	4122671	4131094	4122667	4131090	0	4122667	8423
PREVENCOR	Non_withdrawal_event	Older adults	4	3.99184	-1.73414	0.00261708	1.08235	3.99184	1.002	1.00204	1.00209	0	NA	Inf	Inf	4	4122671	4131094	4122667	4131090	0	4122667	8423
PROCEF	Non_withdrawal_event	Older adults	4	3.99184	-1.73414	0.00261708	1.08235	3.99184	1.002	1.00204	1.00209	0	NA	Inf	Inf	4	4122671	4131094	4122667	4131090	0	4122667	8423
IVOMEC	Non_withdrawal_event	Older adults	4	3.99184	-1.73414	0.00261708	1.08235	3.99184	1.002	1.00204	1.00209	0	NA	Inf	Inf	4	4122671	4131094	4122667	4131090	0	4122667	8423
DIANEAL PD_ DEXTROSE	Non_withdrawal_event	Older adults	4	3.99184	-1.73414	0.00261708	1.08235	3.99184	1.002	1.00204	1.00209	0	NA	Inf	Inf	4	4122671	4131094	4122667	4131090	0	4122667	8423
PLINABULIN	Non_withdrawal_event	Older adults	4	3.99184	-1.73414	0.00261708	1.08235	3.99184	1.002	1.00204	1.00209	0	NA	Inf	Inf	4	4122671	4131094	4122667	4131090	0	4122667	8423
LOSEC .	Non_withdrawal_event	Older adults	4	3.99184	-1.73414	0.00261708	1.08235	3.99184	1.002	1.00204	1.00209	0	NA	Inf	Inf	4	4122671	4131094	4122667	4131090	0	4122667	8423
ADONA	Non_withdrawal_event	Older adults	4	3.99184	-1.73414	0.00261708	1.08235	3.99184	1.002	1.00204	1.00209	0	NA	Inf	Inf	4	4122671	4131094	4122667	4131090	0	4122667	8423
CALTRATE_D	Non_withdrawal_event	Older adults	4	3.99184	-1.73414	0.00261708	1.08235	3.99184	1.002	1.00204	1.00209	0	NA	Inf	Inf	4	4122671	4131094	4122667	4131090	0	4122667	8423
CITRUS PARADISI FRUIT JUICE	Non_withdrawal_event	Older adults	4	3.99184	-1.73414	0.00261708	1.08235	3.99184	1.002	1.00204	1.00209	0	NA	Inf	Inf	4	4122671	4131094	4122667	4131090	0	4122667	8423
METHOXYAMINE	Non_withdrawal_event	Older adults	4	3.99184	-1.73414	0.00261708	1.08235	3.99184	1.002	1.00204	1.00209	0	NA	Inf	Inf	4	4122671	4131094	4122667	4131090	0	4122667	8423
ASMANEX	Non_withdrawal_event	Older adults	4	3.99184	-1.73414	0.00261708	1.08235	3.99184	1.002	1.00204	1.00209	0	NA	Inf	Inf	4	4122671	4131094	4122667	4131090	0	4122667	8423
AMLODIPINE_LISINOPRIL	Non_withdrawal_event	Older adults	4	3.99184	-1.73414	0.00261708	1.08235	3.99184	1.002	1.00204	1.00209	0	NA	Inf	Inf	4	4122671	4131094	4122667	4131090	0	4122667	8423
PNEUMOCOCCAL VACCINE	Non_withdrawal_event	Older adults	4	3.99184	-1.73414	0.00261708	1.08235	3.99184	1.002	1.00204	1.00209	0	NA	Inf	Inf	4	4122671	4131094	4122667	4131090	0	4122667	8423
TRICYCLIC ANTIDEPRESSANTS	Non_withdrawal_event	Older adults	4	3.99184	-1.73414	0.00261708	1.08235	3.99184	1.002	1.00204	1.00209	0	NA	Inf	Inf	4	4122671	4131094	4122667	4131090	0	4122667	8423
ISOCARBOXAZID	Non_withdrawal_event	Older adults	4	3.99184	-1.73414	0.00261708	1.08235	3.99184	1.002	1.00204	1.00209	0	NA	Inf	Inf	4	4122671	4131094	4122667	4131090	0	4122667	8423
CROTAMITON	Non_withdrawal_event	Older adults	4	3.99184	-1.73414	0.00261708	1.08235	3.99184	1.002	1.00204	1.00209	0	NA	Inf	Inf	4	4122671	4131094	4122667	4131090	0	4122667	8423
TRYPTIZOL	Non_withdrawal_event	Older adults	4	3.99184	-1.73414	0.00261708	1.08235	3.99184	1.002	1.00204	1.00209	0	NA	Inf	Inf	4	4122671	4131094	4122667	4131090	0	4122667	8423
BENZETHONIUM	Non_withdrawal_event	Older adults	4	3.99184	-1.73414	0.00261708	1.08235	3.99184	1.002	1.00204	1.00209	0	NA	Inf	Inf	4	4122671	4131094	4122667	4131090	0	4122667	8423
NALIDIXIC ACID	Non_withdrawal_event	Older adults	4	3.99184	-1.73414	0.00261708	1.08235	3.99184	1.002	1.00204	1.00209	0	NA	Inf	Inf	4	4122671	4131094	4122667	4131090	0	4122667	8423
ACETAMINOPHENCAFFEINE_CARISOPRODOL\DICLOFENAC	Non_withdrawal_event	Older adults	4	3.99184	-1.73414	0.00261708	1.08235	3.99184	1.002	1.00204	1.00209	0	NA	Inf	Inf	4	4122671	4131094	4122667	4131090	0	4122667	8423
ZACTIMA	Non_withdrawal_event	Older adults	4	3.99184	-1.73414	0.00261708	1.08235	3.99184	1.002	1.00204	1.00209	0	NA	Inf	Inf	4	4122671	4131094	4122667	4131090	0	4122667	8423
DERMATOPHAGOIDES FARINAE	Non_withdrawal_event	Older adults	4	3.99184	-1.73414	0.00261708	1.08235	3.99184	1.002	1.00204	1.00209	0	NA	Inf	Inf	4	4122671	4131094	4122667	4131090	0	4122667	8423
AXELER OLMESARTA	Non_withdrawal_event	Older adults	4	3.99184	-1.73414	0.00261708	1.08235	3.99184	1.002	1.00204	1.00209	0	NA	Inf	Inf	4	4122671	4131094	4122667	4131090	0	4122667	8423
NONMEDICINAL PRODUCT	Non_withdrawal_event	Older adults	4	3.99184	-1.73414	0.00261708	1.08235	3.99184	1.002	1.00204	1.00209	0	NA	Inf	Inf	4	4122671	4131094	4122667	4131090	0	4122667	8423
COMPARATORGEMCITABINE	Non_withdrawal_event	Older adults	4	3.99184	-1.73414	0.00261708	1.08235	3.99184	1.002	1.00204	1.00209	0	NA	Inf	Inf	4	4122671	4131094	4122667	4131090	0	4122667	8423
DEPATUXIZUMAB MAFODOTIN	Non_withdrawal_event	Older adults	4	3.99184	-1.73414	0.00261708	1.08235	3.99184	1.002	1.00204	1.00209	0	NA	Inf	Inf	4	4122671	4131094	4122667	4131090	0	4122667	8423
ETHAMBUTOLISONIAZID_RIFAMPIN	Non_withdrawal_event	Older adults	4	3.99184	-1.73414	0.00261708	1.08235	3.99184	1.002	1.00204	1.00209	0	NA	Inf	Inf	4	4122671	4131094	4122667	4131090	0	4122667	8423
EXENATIDEPEN DISPOSABLE	Non_withdrawal_event	Older adults	4	3.99184	-1.73414	0.00261708	1.08235	3.99184	1.002	1.00204	1.00209	0	NA	Inf	Inf	4	4122671	4131094	4122667	4131090	0	4122667	8423
FLEET PREP KIT	Non_withdrawal_event	Older adults	4	3.99184	-1.73414	0.00261708	1.08235	3.99184	1.002	1.00204	1.00209	0	NA	Inf	Inf	4	4122671	4131094	4122667	4131090	0	4122667	8423
PHENYLEPHRINE HYDROCHLORIDEPREDNISOLONE	Non_withdrawal_event	Older adults	4	3.99184	-1.73414	0.00261708	1.08235	3.99184	1.002	1.00204	1.00209	0	NA	Inf	Inf	4	4122671	4131094	4122667	4131090	0	4122667	8423
NPH ILETIN	Non_withdrawal_event	Older adults	4	3.99184	-1.73414	0.00261708	1.08235	3.99184	1.002	1.00204	1.00209	0	NA	Inf	Inf	4	4122671	4131094	4122667	4131090	0	4122667	8423
ALCAINE	Non_withdrawal_event	Older adults	4	3.99184	-1.73414	0.00261708	1.08235	3.99184	1.002	1.00204	1.00209	0	NA	Inf	Inf	4	4122671	4131094	4122667	4131090	0	4122667	8423
ANGIOTENSIN CONVERTING ENZYME BLOCKERS	Non_withdrawal_event	Older adults	4	3.99184	-1.73414	0.00261708	1.08235	3.99184	1.002	1.00204	1.00209	0	NA	Inf	Inf	4	4122671	4131094	4122667	4131090	0	4122667	8423
ALENDRONAT	Non_withdrawal_event	Older adults	4	3.99184	-1.73414	0.00261708	1.08235	3.99184	1.002	1.00204	1.00209	0	NA	Inf	Inf	4	4122671	4131094	4122667	4131090	0	4122667	8423
ACETYL SALICYLIC ACID BAT	Non_withdrawal_event	Older adults	4	3.99184	-1.73414	0.00261708	1.08235	3.99184	1.002	1.00204	1.00209	0	NA	Inf	Inf	4	4122671	4131094	4122667	4131090	0	4122667	8423
STARASID	Non_withdrawal_event	Older adults	4	3.99184	-1.73414	0.00261708	1.08235	3.99184	1.002	1.00204	1.00209	0	NA	Inf	Inf	4	4122671	4131094	4122667	4131090	0	4122667	8423
PRODUCT FOUND	Non_withdrawal_event	Older adults	4	3.99184	-1.73414	0.00261708	1.08235	3.99184	1.002	1.00204	1.00209	0	NA	Inf	Inf	4	4122671	4131094	4122667	4131090	0	4122667	8423
PHENDIMETRAZINE	Non_withdrawal_event	Older adults	4	3.99184	-1.73414	0.00261708	1.08235	3.99184	1.002	1.00204	1.00209	0	NA	Inf	Inf	4	4122671	4131094	4122667	4131090	0	4122667	8423
DEXAMETHASONE PHOSPHATENEOMYCIN	Non_withdrawal_event	Older adults	4	3.99184	-1.73414	0.00261708	1.08235	3.99184	1.002	1.00204	1.00209	0	NA	Inf	Inf	4	4122671	4131094	4122667	4131090	0	4122667	8423
FLAX SEED	Non_withdrawal_event	Older adults	4	3.99184	-1.73414	0.00261708	1.08235	3.99184	1.002	1.00204	1.00209	0	NA	Inf	Inf	4	4122671	4131094	4122667	4131090	0	4122667	8423
FORADIL FOR_CGP	Non_withdrawal_event	Older adults	4	3.99184	-1.73414	0.00261708	1.08235	3.99184	1.002	1.00204	1.00209	0	NA	Inf	Inf	4	4122671	4131094	4122667	4131090	0	4122667	8423
ISOPTINE	Non_withdrawal_event	Older adults	4	3.99184	-1.73414	0.00261708	1.08235	3.99184	1.002	1.00204	1.00209	0	NA	Inf	Inf	4	4122671	4131094	4122667	4131090	0	4122667	8423
SILICON DIOXIDE	Non_withdrawal_event	Older adults	4	3.99184	-1.73414	0.00261708	1.08235	3.99184	1.002	1.00204	1.00209	0	NA	Inf	Inf	4	4122671	4131094	4122667	4131090	0	4122667	8423
DESITIN CREAMY DIAPER RASH	Non_withdrawal_event	Older adults	4	3.99184	-1.73414	0.00261708	1.08235	3.99184	1.002	1.00204	1.00209	0	NA	Inf	Inf	4	4122671	4131094	4122667	4131090	0	4122667	8423
TRILAFON	Non_withdrawal_event	Older adults	4	3.99184	-1.73414	0.00261708	1.08235	3.99184	1.002	1.00204	1.00209	0	NA	Inf	Inf	4	4122671	4131094	4122667	4131090	0	4122667	8423
DISTRANEURIN	Non_withdrawal_event	Older adults	4	3.99184	-1.73414	0.00261708	1.08235	3.99184	1.002	1.00204	1.00209	0	NA	Inf	Inf	4	4122671	4131094	4122667	4131090	0	4122667	8423
KIOVIG_, OPLOSSING VOOR INFUSIE	Non_withdrawal_event	Older adults	4	3.99184	-1.73414	0.00261708	1.08235	3.99184	1.002	1.00204	1.00209	0	NA	Inf	Inf	4	4122671	4131094	4122667	4131090	0	4122667	8423
ARTICAINE_EPINEPHRINE	Non_withdrawal_event	Older adults	4	3.99184	-1.73414	0.00261708	1.08235	3.99184	1.002	1.00204	1.00209	0	NA	Inf	Inf	4	4122671	4131094	4122667	4131090	0	4122667	8423
ERISMODEGIB	Non_withdrawal_event	Older adults	4	3.99184	-1.73414	0.00261708	1.08235	3.99184	1.002	1.00204	1.00209	0	NA	Inf	Inf	4	4122671	4131094	4122667	4131090	0	4122667	8423
METEOSPASMYL	Non_withdrawal_event	Older adults	4	3.99184	-1.73414	0.00261708	1.08235	3.99184	1.002	1.00204	1.00209	0	NA	Inf	Inf	4	4122671	4131094	4122667	4131090	0	4122667	8423
NEXIUM_	Non_withdrawal_event	Older adults	4	3.99184	-1.73414	0.00261708	1.08235	3.99184	1.002	1.00204	1.00209	0	NA	Inf	Inf	4	4122671	4131094	4122667	4131090	0	4122667	8423
TIMONIL	Non_withdrawal_event	Older adults	4	3.99184	-1.73414	0.00261708	1.08235	3.99184	1.002	1.00204	1.00209	0	NA	Inf	Inf	4	4122671	4131094	4122667	4131090	0	4122667	8423
FETZIMA	Non_withdrawal_event	Older adults	4	3.99184	-1.73414	0.00261708	1.08235	3.99184	1.002	1.00204	1.00209	0	NA	Inf	Inf	4	4122671	4131094	4122667	4131090	0	4122667	8423
NATULAN	Non_withdrawal_event	Older adults	4	3.99184	-1.73414	0.00261708	1.08235	3.99184	1.002	1.00204	1.00209	0	NA	Inf	Inf	4	4122671	4131094	4122667	4131090	0	4122667	8423
DINTOINA	Non_withdrawal_event	Older adults	4	3.99184	-1.73414	0.00261708	1.08235	3.99184	1.002	1.00204	1.00209	0	NA	Inf	Inf	4	4122671	4131094	4122667	4131090	0	4122667	8423
ACTRAPHANE NOVOLET	Non_withdrawal_event	Older adults	4	3.99184	-1.73414	0.00261708	1.08235	3.99184	1.002	1.00204	1.00209	0	NA	Inf	Inf	4	4122671	4131094	4122667	4131090	0	4122667	8423
ARNICA MONTANA FLOWER	Non_withdrawal_event	Older adults	4	3.99184	-1.73414	0.00261708	1.08235	3.99184	1.002	1.00204	1.00209	0	NA	Inf	Inf	4	4122671	4131094	4122667	4131090	0	4122667	8423
FERGON	Non_withdrawal_event	Older adults	4	3.99184	-1.73414	0.00261708	1.08235	3.99184	1.002	1.00204	1.00209	0	NA	Inf	Inf	4	4122671	4131094	4122667	4131090	0	4122667	8423
LEKOVIT CA	Non_withdrawal_event	Older adults	4	3.99184	-1.73414	0.00261708	1.08235	3.99184	1.002	1.00204	1.00209	0	NA	Inf	Inf	4	4122671	4131094	4122667	4131090	0	4122667	8423
MEDICATION NOT FURTHER	Non_withdrawal_event	Older adults	4	3.99184	-1.73414	0.00261708	1.08235	3.99184	1.002	1.00204	1.00209	0	NA	Inf	Inf	4	4122671	4131094	4122667	4131090	0	4122667	8423
TIEKAPTO	Non_withdrawal_event	Older adults	4	3.99184	-1.73414	0.00261708	1.08235	3.99184	1.002	1.00204	1.00209	0	NA	Inf	Inf	4	4122671	4131094	4122667	4131090	0	4122667	8423
ZOLOF	Non_withdrawal_event	Older adults	4	3.99184	-1.73414	0.00261708	1.08235	3.99184	1.002	1.00204	1.00209	0	NA	Inf	Inf	4	4122671	4131094	4122667	4131090	0	4122667	8423
QUILONORM	Non_withdrawal_event	Older adults	4	3.99184	-1.73414	0.00261708	1.08235	3.99184	1.002	1.00204	1.00209	0	NA	Inf	Inf	4	4122671	4131094	4122667	4131090	0	4122667	8423
BIFIDOBACTERIUM SPP	Non_withdrawal_event	Older adults	4	3.99184	-1.73414	0.00261708	1.08235	3.99184	1.002	1.00204	1.00209	0	NA	Inf	Inf	4	4122671	4131094	4122667	4131090	0	4122667	8423
BLINDED RO	Non_withdrawal_event	Older adults	4	3.99184	-1.73414	0.00261708	1.08235	3.99184	1.002	1.00204	1.00209	0	NA	Inf	Inf	4	4122671	4131094	4122667	4131090	0	4122667	8423
CANGRELOR TETRASODIUM	Non_withdrawal_event	Older adults	4	3.99184	-1.73414	0.00261708	1.08235	3.99184	1.002	1.00204	1.00209	0	NA	Inf	Inf	4	4122671	4131094	4122667	4131090	0	4122667	8423
CLORETO DE POTASSIO	Non_withdrawal_event	Older adults	4	3.99184	-1.73414	0.00261708	1.08235	3.99184	1.002	1.00204	1.00209	0	NA	Inf	Inf	4	4122671	4131094	4122667	4131090	0	4122667	8423
GASTRODIN	Non_withdrawal_event	Older adults	4	3.99184	-1.73414	0.00261708	1.08235	3.99184	1.002	1.00204	1.00209	0	NA	Inf	Inf	4	4122671	4131094	4122667	4131090	0	4122667	8423
GLICONORM	Non_withdrawal_event	Older adults	4	3.99184	-1.73414	0.00261708	1.08235	3.99184	1.002	1.00204	1.00209	0	NA	Inf	Inf	4	4122671	4131094	4122667	4131090	0	4122667	8423
HEPLOCK	Non_withdrawal_event	Older adults	4	3.99184	-1.73414	0.00261708	1.08235	3.99184	1.002	1.00204	1.00209	0	NA	Inf	Inf	4	4122671	4131094	4122667	4131090	0	4122667	8423
PREMETREXED	Non_withdrawal_event	Older adults	4	3.99184	-1.73414	0.00261708	1.08235	3.99184	1.002	1.00204	1.00209	0	NA	Inf	Inf	4	4122671	4131094	4122667	4131090	0	4122667	8423
PULRODEMSTAT	Non_withdrawal_event	Older adults	4	3.99184	-1.73414	0.00261708	1.08235	3.99184	1.002	1.00204	1.00209	0	NA	Inf	Inf	4	4122671	4131094	4122667	4131090	0	4122667	8423
UCB	Non_withdrawal_event	Older adults	4	3.99184	-1.73414	0.00261708	1.08235	3.99184	1.002	1.00204	1.00209	0	NA	Inf	Inf	4	4122671	4131094	4122667	4131090	0	4122667	8423
ZURCALE	Non_withdrawal_event	Older adults	4	3.99184	-1.73414	0.00261708	1.08235	3.99184	1.002	1.00204	1.00209	0	NA	Inf	Inf	4	4122671	4131094	4122667	4131090	0	4122667	8423
NAPHAZOLINE	Non_withdrawal_event	Older adults	4	3.99184	-1.73414	0.00261708	1.08235	3.99184	1.002	1.00204	1.00209	0	NA	Inf	Inf	4	4122671	4131094	4122667	4131090	0	4122667	8423
CYCLOPHOSPHAMIDECYTARABINE_DEXAMETHASONE\DOXORUBICIN\METHOTREXATE\VINCRISTINE	Non_withdrawal_event	Older adults	4	3.99184	-1.73414	0.00261708	1.08235	3.99184	1.002	1.00204	1.00209	0	NA	Inf	Inf	4	4122671	4131094	4122667	4131090	0	4122667	8423
ALKASELTZER	Non_withdrawal_event	Older adults	4	3.99184	-1.73414	0.00261708	1.08235	3.99184	1.002	1.00204	1.00209	0	NA	Inf	Inf	4	4122671	4131094	4122667	4131090	0	4122667	8423
ACETAMINOPHENCAFFEINE_CINNAMON\GINGER\GLYCYRRHIZA GLABRA\METHYLEPHEDRINE , -	Non_withdrawal_event	Older adults	4	3.99184	-1.73414	0.00261708	1.08235	3.99184	1.002	1.00204	1.00209	0	NA	Inf	Inf	4	4122671	4131094	4122667	4131090	0	4122667	8423
AIRTAL	Non_withdrawal_event	Older adults	4	3.99184	-1.73414	0.00261708	1.08235	3.99184	1.002	1.00204	1.00209	0	NA	Inf	Inf	4	4122671	4131094	4122667	4131090	0	4122667	8423
ALDACTACINE	Non_withdrawal_event	Older adults	4	3.99184	-1.73414	0.00261708	1.08235	3.99184	1.002	1.00204	1.00209	0	NA	Inf	Inf	4	4122671	4131094	4122667	4131090	0	4122667	8423
ALOSENN ACHILLEA, RUBIA ROOT TINCTURE, SENNA FRUIT, SENNA LEAF, TARAX	Non_withdrawal_event	Older adults	4	3.99184	-1.73414	0.00261708	1.08235	3.99184	1.002	1.00204	1.00209	0	NA	Inf	Inf	4	4122671	4131094	4122667	4131090	0	4122667	8423
ALTEPLASE GENETECH	Non_withdrawal_event	Older adults	4	3.99184	-1.73414	0.00261708	1.08235	3.99184	1.002	1.00204	1.00209	0	NA	Inf	Inf	4	4122671	4131094	4122667	4131090	0	4122667	8423
AMINOPHENAZONECAFFEINE_CALCIUM\CHLORPHENIRAMINE\DIHYDROCODEINE\GUAIFENESIN\METAMIZOLE\METHYLEPHEDRINE\RIBOFLAVIN\TAURINE\THIAMINE	Non_withdrawal_event	Older adults	4	3.99184	-1.73414	0.00261708	1.08235	3.99184	1.002	1.00204	1.00209	0	NA	Inf	Inf	4	4122671	4131094	4122667	4131090	0	4122667	8423
ANTIPRURITIC	Non_withdrawal_event	Older adults	4	3.99184	-1.73414	0.00261708	1.08235	3.99184	1.002	1.00204	1.00209	0	NA	Inf	Inf	4	4122671	4131094	4122667	4131090	0	4122667	8423
APOPENTOXIFYLLINE	Non_withdrawal_event	Older adults	4	3.99184	-1.73414	0.00261708	1.08235	3.99184	1.002	1.00204	1.00209	0	NA	Inf	Inf	4	4122671	4131094	4122667	4131090	0	4122667	8423
ASCORBIC ACIDPOLYETHYLENE GLYCOL_\SOD ASCORBATE\SOD CL\SOD	Non_withdrawal_event	Older adults	4	3.99184	-1.73414	0.00261708	1.08235	3.99184	1.002	1.00204	1.00209	0	NA	Inf	Inf	4	4122671	4131094	4122667	4131090	0	4122667	8423
ASPIRINDIHYDROXYALUMINUM AMINOACETATE	Non_withdrawal_event	Older adults	4	3.99184	-1.73414	0.00261708	1.08235	3.99184	1.002	1.00204	1.00209	0	NA	Inf	Inf	4	4122671	4131094	4122667	4131090	0	4122667	8423
BARALGIN	Non_withdrawal_event	Older adults	4	3.99184	-1.73414	0.00261708	1.08235	3.99184	1.002	1.00204	1.00209	0	NA	Inf	Inf	4	4122671	4131094	4122667	4131090	0	4122667	8423
BAYPRESS	Non_withdrawal_event	Older adults	4	3.99184	-1.73414	0.00261708	1.08235	3.99184	1.002	1.00204	1.00209	0	NA	Inf	Inf	4	4122671	4131094	4122667	4131090	0	4122667	8423
BENZOCAINEEPHEDRINE	Non_withdrawal_event	Older adults	4	3.99184	-1.73414	0.00261708	1.08235	3.99184	1.002	1.00204	1.00209	0	NA	Inf	Inf	4	4122671	4131094	4122667	4131090	0	4122667	8423
BENZTHIAZIDETRIAMTERENE	Non_withdrawal_event	Older adults	4	3.99184	-1.73414	0.00261708	1.08235	3.99184	1.002	1.00204	1.00209	0	NA	Inf	Inf	4	4122671	4131094	4122667	4131090	0	4122667	8423
BENZYL HYDROCHLOROTHIAZIDE	Non_withdrawal_event	Older adults	4	3.99184	-1.73414	0.00261708	1.08235	3.99184	1.002	1.00204	1.00209	0	NA	Inf	Inf	4	4122671	4131094	4122667	4131090	0	4122667	8423
BUDIPINE	Non_withdrawal_event	Older adults	4	3.99184	-1.73414	0.00261708	1.08235	3.99184	1.002	1.00204	1.00209	0	NA	Inf	Inf	4	4122671	4131094	4122667	4131090	0	4122667	8423
CALCIPOTRIENEFLUOROURACIL	Non_withdrawal_event	Older adults	4	3.99184	-1.73414	0.00261708	1.08235	3.99184	1.002	1.00204	1.00209	0	NA	Inf	Inf	4	4122671	4131094	4122667	4131090	0	4122667	8423
CASCARA SAGRADA	Non_withdrawal_event	Older adults	4	3.99184	-1.73414	0.00261708	1.08235	3.99184	1.002	1.00204	1.00209	0	NA	Inf	Inf	4	4122671	4131094	4122667	4131090	0	4122667	8423
CEFACAPENE PIVOXIL	Non_withdrawal_event	Older adults	4	3.99184	-1.73414	0.00261708	1.08235	3.99184	1.002	1.00204	1.00209	0	NA	Inf	Inf	4	4122671	4131094	4122667	4131090	0	4122667	8423
CFLOX	Non_withdrawal_event	Older adults	4	3.99184	-1.73414	0.00261708	1.08235	3.99184	1.002	1.00204	1.00209	0	NA	Inf	Inf	4	4122671	4131094	4122667	4131090	0	4122667	8423
CG BASE	Non_withdrawal_event	Older adults	4	3.99184	-1.73414	0.00261708	1.08235	3.99184	1.002	1.00204	1.00209	0	NA	Inf	Inf	4	4122671	4131094	4122667	4131090	0	4122667	8423
CHLORAMBUCIL FORM	Non_withdrawal_event	Older adults	4	3.99184	-1.73414	0.00261708	1.08235	3.99184	1.002	1.00204	1.00209	0	NA	Inf	Inf	4	4122671	4131094	4122667	4131090	0	4122667	8423
CHONDROITIN ZS	Non_withdrawal_event	Older adults	4	3.99184	-1.73414	0.00261708	1.08235	3.99184	1.002	1.00204	1.00209	0	NA	Inf	Inf	4	4122671	4131094	4122667	4131090	0	4122667	8423
CISDYNE	Non_withdrawal_event	Older adults	4	3.99184	-1.73414	0.00261708	1.08235	3.99184	1.002	1.00204	1.00209	0	NA	Inf	Inf	4	4122671	4131094	4122667	4131090	0	4122667	8423
COLD REMEDY PLUS LIQUILOZ	Non_withdrawal_event	Older adults	4	3.99184	-1.73414	0.00261708	1.08235	3.99184	1.002	1.00204	1.00209	0	NA	Inf	Inf	4	4122671	4131094	4122667	4131090	0	4122667	8423
COXSACKIEVIRUS	Non_withdrawal_event	Older adults	4	3.99184	-1.73414	0.00261708	1.08235	3.99184	1.002	1.00204	1.00209	0	NA	Inf	Inf	4	4122671	4131094	4122667	4131090	0	4122667	8423
CUROCEF	Non_withdrawal_event	Older adults	4	3.99184	-1.73414	0.00261708	1.08235	3.99184	1.002	1.00204	1.00209	0	NA	Inf	Inf	4	4122671	4131094	4122667	4131090	0	4122667	8423
DEXIUM	Non_withdrawal_event	Older adults	4	3.99184	-1.73414	0.00261708	1.08235	3.99184	1.002	1.00204	1.00209	0	NA	Inf	Inf	4	4122671	4131094	4122667	4131090	0	4122667	8423
DIMETHOATE	Non_withdrawal_event	Older adults	4	3.99184	-1.73414	0.00261708	1.08235	3.99184	1.002	1.00204	1.00209	0	NA	Inf	Inf	4	4122671	4131094	4122667	4131090	0	4122667	8423
DONEZEPIL	Non_withdrawal_event	Older adults	4	3.99184	-1.73414	0.00261708	1.08235	3.99184	1.002	1.00204	1.00209	0	NA	Inf	Inf	4	4122671	4131094	4122667	4131090	0	4122667	8423
DRENOL	Non_withdrawal_event	Older adults	4	3.99184	-1.73414	0.00261708	1.08235	3.99184	1.002	1.00204	1.00209	0	NA	Inf	Inf	4	4122671	4131094	4122667	4131090	0	4122667	8423
EPHEDRINE HYDROCHLORIDETHEOPHYLLINE	Non_withdrawal_event	Older adults	4	3.99184	-1.73414	0.00261708	1.08235	3.99184	1.002	1.00204	1.00209	0	NA	Inf	Inf	4	4122671	4131094	4122667	4131090	0	4122667	8423
EVIPROSTAT MANGANESE	Non_withdrawal_event	Older adults	4	3.99184	-1.73414	0.00261708	1.08235	3.99184	1.002	1.00204	1.00209	0	NA	Inf	Inf	4	4122671	4131094	4122667	4131090	0	4122667	8423
EXENATIDE_MILLILITERS	Non_withdrawal_event	Older adults	4	3.99184	-1.73414	0.00261708	1.08235	3.99184	1.002	1.00204	1.00209	0	NA	Inf	Inf	4	4122671	4131094	4122667	4131090	0	4122667	8423
EXIBE	Non_withdrawal_event	Older adults	4	3.99184	-1.73414	0.00261708	1.08235	3.99184	1.002	1.00204	1.00209	0	NA	Inf	Inf	4	4122671	4131094	4122667	4131090	0	4122667	8423
FOSFESTROL TETRASODIUM	Non_withdrawal_event	Older adults	4	3.99184	-1.73414	0.00261708	1.08235	3.99184	1.002	1.00204	1.00209	0	NA	Inf	Inf	4	4122671	4131094	4122667	4131090	0	4122667	8423
FOSFOCRISOLO	Non_withdrawal_event	Older adults	4	3.99184	-1.73414	0.00261708	1.08235	3.99184	1.002	1.00204	1.00209	0	NA	Inf	Inf	4	4122671	4131094	4122667	4131090	0	4122667	8423
FURESIS	Non_withdrawal_event	Older adults	4	3.99184	-1.73414	0.00261708	1.08235	3.99184	1.002	1.00204	1.00209	0	NA	Inf	Inf	4	4122671	4131094	4122667	4131090	0	4122667	8423
GEMZARIV	Non_withdrawal_event	Older adults	4	3.99184	-1.73414	0.00261708	1.08235	3.99184	1.002	1.00204	1.00209	0	NA	Inf	Inf	4	4122671	4131094	4122667	4131090	0	4122667	8423
GEN	Non_withdrawal_event	Older adults	4	3.99184	-1.73414	0.00261708	1.08235	3.99184	1.002	1.00204	1.00209	0	NA	Inf	Inf	4	4122671	4131094	4122667	4131090	0	4122667	8423
GLUCOSE BIOPERF POUR PERFUSION	Non_withdrawal_event	Older adults	4	3.99184	-1.73414	0.00261708	1.08235	3.99184	1.002	1.00204	1.00209	0	NA	Inf	Inf	4	4122671	4131094	4122667	4131090	0	4122667	8423
GLYBENCLAMIDE	Non_withdrawal_event	Older adults	4	3.99184	-1.73414	0.00261708	1.08235	3.99184	1.002	1.00204	1.00209	0	NA	Inf	Inf	4	4122671	4131094	4122667	4131090	0	4122667	8423
GLYCERINTHYMOL	Non_withdrawal_event	Older adults	4	3.99184	-1.73414	0.00261708	1.08235	3.99184	1.002	1.00204	1.00209	0	NA	Inf	Inf	4	4122671	4131094	4122667	4131090	0	4122667	8423
HERBALSPAULLINIA CUPANA SEED	Non_withdrawal_event	Older adults	4	3.99184	-1.73414	0.00261708	1.08235	3.99184	1.002	1.00204	1.00209	0	NA	Inf	Inf	4	4122671	4131094	4122667	4131090	0	4122667	8423
HERBALSVITIS VINIFERA SEED	Non_withdrawal_event	Older adults	4	3.99184	-1.73414	0.00261708	1.08235	3.99184	1.002	1.00204	1.00209	0	NA	Inf	Inf	4	4122671	4131094	4122667	4131090	0	4122667	8423
HYDROCHLOROTHIAZIDE_OLMESARTAN MEDOXOMIL	Non_withdrawal_event	Older adults	4	3.99184	-1.73414	0.00261708	1.08235	3.99184	1.002	1.00204	1.00209	0	NA	Inf	Inf	4	4122671	4131094	4122667	4131090	0	4122667	8423
IMMUNOBLADDER	Non_withdrawal_event	Older adults	4	3.99184	-1.73414	0.00261708	1.08235	3.99184	1.002	1.00204	1.00209	0	NA	Inf	Inf	4	4122671	4131094	4122667	4131090	0	4122667	8423
INDACTEROL VS FORMOTEROL VS	Non_withdrawal_event	Older adults	4	3.99184	-1.73414	0.00261708	1.08235	3.99184	1.002	1.00204	1.00209	0	NA	Inf	Inf	4	4122671	4131094	4122667	4131090	0	4122667	8423
INTERMUNE STUDY	Non_withdrawal_event	Older adults	4	3.99184	-1.73414	0.00261708	1.08235	3.99184	1.002	1.00204	1.00209	0	NA	Inf	Inf	4	4122671	4131094	4122667	4131090	0	4122667	8423
IPN	Non_withdrawal_event	Older adults	4	3.99184	-1.73414	0.00261708	1.08235	3.99184	1.002	1.00204	1.00209	0	NA	Inf	Inf	4	4122671	4131094	4122667	4131090	0	4122667	8423
ITERIUM	Non_withdrawal_event	Older adults	4	3.99184	-1.73414	0.00261708	1.08235	3.99184	1.002	1.00204	1.00209	0	NA	Inf	Inf	4	4122671	4131094	4122667	4131090	0	4122667	8423
LAVIN	Non_withdrawal_event	Older adults	4	3.99184	-1.73414	0.00261708	1.08235	3.99184	1.002	1.00204	1.00209	0	NA	Inf	Inf	4	4122671	4131094	4122667	4131090	0	4122667	8423
LITIO CARBONATO	Non_withdrawal_event	Older adults	4	3.99184	-1.73414	0.00261708	1.08235	3.99184	1.002	1.00204	1.00209	0	NA	Inf	Inf	4	4122671	4131094	4122667	4131090	0	4122667	8423
LOXONIN TAPE	Non_withdrawal_event	Older adults	4	3.99184	-1.73414	0.00261708	1.08235	3.99184	1.002	1.00204	1.00209	0	NA	Inf	Inf	4	4122671	4131094	4122667	4131090	0	4122667	8423
MAGCOROL	Non_withdrawal_event	Older adults	4	3.99184	-1.73414	0.00261708	1.08235	3.99184	1.002	1.00204	1.00209	0	NA	Inf	Inf	4	4122671	4131094	4122667	4131090	0	4122667	8423
MAGNESIUM CARBONATESODIUM	Non_withdrawal_event	Older adults	4	3.99184	-1.73414	0.00261708	1.08235	3.99184	1.002	1.00204	1.00209	0	NA	Inf	Inf	4	4122671	4131094	4122667	4131090	0	4122667	8423
MITEN PLUS	Non_withdrawal_event	Older adults	4	3.99184	-1.73414	0.00261708	1.08235	3.99184	1.002	1.00204	1.00209	0	NA	Inf	Inf	4	4122671	4131094	4122667	4131090	0	4122667	8423
MUCOSOLVIN	Non_withdrawal_event	Older adults	4	3.99184	-1.73414	0.00261708	1.08235	3.99184	1.002	1.00204	1.00209	0	NA	Inf	Inf	4	4122671	4131094	4122667	4131090	0	4122667	8423
NEUER	Non_withdrawal_event	Older adults	4	3.99184	-1.73414	0.00261708	1.08235	3.99184	1.002	1.00204	1.00209	0	NA	Inf	Inf	4	4122671	4131094	4122667	4131090	0	4122667	8423
NGM	Non_withdrawal_event	Older adults	4	3.99184	-1.73414	0.00261708	1.08235	3.99184	1.002	1.00204	1.00209	0	NA	Inf	Inf	4	4122671	4131094	4122667	4131090	0	4122667	8423
NICOLDA	Non_withdrawal_event	Older adults	4	3.99184	-1.73414	0.00261708	1.08235	3.99184	1.002	1.00204	1.00209	0	NA	Inf	Inf	4	4122671	4131094	4122667	4131090	0	4122667	8423
NITOROLR	Non_withdrawal_event	Older adults	4	3.99184	-1.73414	0.00261708	1.08235	3.99184	1.002	1.00204	1.00209	0	NA	Inf	Inf	4	4122671	4131094	4122667	4131090	0	4122667	8423
NITRADISC	Non_withdrawal_event	Older adults	4	3.99184	-1.73414	0.00261708	1.08235	3.99184	1.002	1.00204	1.00209	0	NA	Inf	Inf	4	4122671	4131094	4122667	4131090	0	4122667	8423
NOVORAPID MIX INSULIN ASPART)	Non_withdrawal_event	Older adults	4	3.99184	-1.73414	0.00261708	1.08235	3.99184	1.002	1.00204	1.00209	0	NA	Inf	Inf	4	4122671	4131094	4122667	4131090	0	4122667	8423
OLAY	Non_withdrawal_event	Older adults	4	3.99184	-1.73414	0.00261708	1.08235	3.99184	1.002	1.00204	1.00209	0	NA	Inf	Inf	4	4122671	4131094	4122667	4131090	0	4122667	8423
OPEGUARD MA	Non_withdrawal_event	Older adults	4	3.99184	-1.73414	0.00261708	1.08235	3.99184	1.002	1.00204	1.00209	0	NA	Inf	Inf	4	4122671	4131094	4122667	4131090	0	4122667	8423
OTOMIZE	Non_withdrawal_event	Older adults	4	3.99184	-1.73414	0.00261708	1.08235	3.99184	1.002	1.00204	1.00209	0	NA	Inf	Inf	4	4122671	4131094	4122667	4131090	0	4122667	8423
PEUMUS BOLDUS LEAF	Non_withdrawal_event	Older adults	4	3.99184	-1.73414	0.00261708	1.08235	3.99184	1.002	1.00204	1.00209	0	NA	Inf	Inf	4	4122671	4131094	4122667	4131090	0	4122667	8423
PHILLIPS MILK MAGNESIA WILD CHERRY	Non_withdrawal_event	Older adults	4	3.99184	-1.73414	0.00261708	1.08235	3.99184	1.002	1.00204	1.00209	0	NA	Inf	Inf	4	4122671	4131094	4122667	4131090	0	4122667	8423
PIRMENOL	Non_withdrawal_event	Older adults	4	3.99184	-1.73414	0.00261708	1.08235	3.99184	1.002	1.00204	1.00209	0	NA	Inf	Inf	4	4122671	4131094	4122667	4131090	0	4122667	8423
POWD PEMETREXED	Non_withdrawal_event	Older adults	4	3.99184	-1.73414	0.00261708	1.08235	3.99184	1.002	1.00204	1.00209	0	NA	Inf	Inf	4	4122671	4131094	4122667	4131090	0	4122667	8423
PRIMASPAN	Non_withdrawal_event	Older adults	4	3.99184	-1.73414	0.00261708	1.08235	3.99184	1.002	1.00204	1.00209	0	NA	Inf	Inf	4	4122671	4131094	4122667	4131090	0	4122667	8423
R	Non_withdrawal_event	Older adults	4	3.99184	-1.73414	0.00261708	1.08235	3.99184	1.002	1.00204	1.00209	0	NA	Inf	Inf	4	4122671	4131094	4122667	4131090	0	4122667	8423
RAFA	Non_withdrawal_event	Older adults	4	3.99184	-1.73414	0.00261708	1.08235	3.99184	1.002	1.00204	1.00209	0	NA	Inf	Inf	4	4122671	4131094	4122667	4131090	0	4122667	8423
RAMIPLUS AL	Non_withdrawal_event	Older adults	4	3.99184	-1.73414	0.00261708	1.08235	3.99184	1.002	1.00204	1.00209	0	NA	Inf	Inf	4	4122671	4131094	4122667	4131090	0	4122667	8423
RESONIUM	Non_withdrawal_event	Older adults	4	3.99184	-1.73414	0.00261708	1.08235	3.99184	1.002	1.00204	1.00209	0	NA	Inf	Inf	4	4122671	4131094	4122667	4131090	0	4122667	8423
RHTHROMBIN	Non_withdrawal_event	Older adults	4	3.99184	-1.73414	0.00261708	1.08235	3.99184	1.002	1.00204	1.00209	0	NA	Inf	Inf	4	4122671	4131094	4122667	4131090	0	4122667	8423
SLEEP INDUCER	Non_withdrawal_event	Older adults	4	3.99184	-1.73414	0.00261708	1.08235	3.99184	1.002	1.00204	1.00209	0	NA	Inf	Inf	4	4122671	4131094	4122667	4131090	0	4122667	8423
SOLUPRED EFFERVESCENT	Non_withdrawal_event	Older adults	4	3.99184	-1.73414	0.00261708	1.08235	3.99184	1.002	1.00204	1.00209	0	NA	Inf	Inf	4	4122671	4131094	4122667	4131090	0	4122667	8423
TADALAFILTAMSULOSIN	Non_withdrawal_event	Older adults	4	3.99184	-1.73414	0.00261708	1.08235	3.99184	1.002	1.00204	1.00209	0	NA	Inf	Inf	4	4122671	4131094	4122667	4131090	0	4122667	8423
TANATRIL IMIDAPRIL )	Non_withdrawal_event	Older adults	4	3.99184	-1.73414	0.00261708	1.08235	3.99184	1.002	1.00204	1.00209	0	NA	Inf	Inf	4	4122671	4131094	4122667	4131090	0	4122667	8423
TEMSIROLIMUS_M	Non_withdrawal_event	Older adults	4	3.99184	-1.73414	0.00261708	1.08235	3.99184	1.002	1.00204	1.00209	0	NA	Inf	Inf	4	4122671	4131094	4122667	4131090	0	4122667	8423
TETROFOSMINZINC	Non_withdrawal_event	Older adults	4	3.99184	-1.73414	0.00261708	1.08235	3.99184	1.002	1.00204	1.00209	0	NA	Inf	Inf	4	4122671	4131094	4122667	4131090	0	4122667	8423
THREENOFEN	Non_withdrawal_event	Older adults	4	3.99184	-1.73414	0.00261708	1.08235	3.99184	1.002	1.00204	1.00209	0	NA	Inf	Inf	4	4122671	4131094	4122667	4131090	0	4122667	8423
TOBEMSTOMIG	Non_withdrawal_event	Older adults	4	3.99184	-1.73414	0.00261708	1.08235	3.99184	1.002	1.00204	1.00209	0	NA	Inf	Inf	4	4122671	4131094	4122667	4131090	0	4122667	8423
TORASEM	Non_withdrawal_event	Older adults	4	3.99184	-1.73414	0.00261708	1.08235	3.99184	1.002	1.00204	1.00209	0	NA	Inf	Inf	4	4122671	4131094	4122667	4131090	0	4122667	8423
TRIAMPUR	Non_withdrawal_event	Older adults	4	3.99184	-1.73414	0.00261708	1.08235	3.99184	1.002	1.00204	1.00209	0	NA	Inf	Inf	4	4122671	4131094	4122667	4131090	0	4122667	8423
TRINITRIN	Non_withdrawal_event	Older adults	4	3.99184	-1.73414	0.00261708	1.08235	3.99184	1.002	1.00204	1.00209	0	NA	Inf	Inf	4	4122671	4131094	4122667	4131090	0	4122667	8423
TROXIPIDE	Non_withdrawal_event	Older adults	4	3.99184	-1.73414	0.00261708	1.08235	3.99184	1.002	1.00204	1.00209	0	NA	Inf	Inf	4	4122671	4131094	4122667	4131090	0	4122667	8423
UNTROPIN	Non_withdrawal_event	Older adults	4	3.99184	-1.73414	0.00261708	1.08235	3.99184	1.002	1.00204	1.00209	0	NA	Inf	Inf	4	4122671	4131094	4122667	4131090	0	4122667	8423
VEGF TRAP	Non_withdrawal_event	Older adults	4	3.99184	-1.73414	0.00261708	1.08235	3.99184	1.002	1.00204	1.00209	0	NA	Inf	Inf	4	4122671	4131094	4122667	4131090	0	4122667	8423
XTANDI APUS	Non_withdrawal_event	Older adults	4	3.99184	-1.73414	0.00261708	1.08235	3.99184	1.002	1.00204	1.00209	0	NA	Inf	Inf	4	4122671	4131094	4122667	4131090	0	4122667	8423
XUEZHIKANG	Non_withdrawal_event	Older adults	4	3.99184	-1.73414	0.00261708	1.08235	3.99184	1.002	1.00204	1.00209	0	NA	Inf	Inf	4	4122671	4131094	4122667	4131090	0	4122667	8423
ZOFENIL	Non_withdrawal_event	Older adults	4	3.99184	-1.73414	0.00261708	1.08235	3.99184	1.002	1.00204	1.00209	0	NA	Inf	Inf	4	4122671	4131094	4122667	4131090	0	4122667	8423
GLUCAGEN	Non_withdrawal_event	Older adults	4	3.99184	-1.73414	0.00261708	1.08235	3.99184	1.002	1.00204	1.00209	0	NA	Inf	Inf	4	4122671	4131094	4122667	4131090	0	4122667	8423
DASATIMIB	Non_withdrawal_event	Older adults	4	3.99184	-1.73414	0.00261708	1.08235	3.99184	1.002	1.00204	1.00209	0	NA	Inf	Inf	4	4122671	4131094	4122667	4131090	0	4122667	8423
TOSUFLOXACIN	Non_withdrawal_event	Older adults	4	3.99184	-1.73414	0.00261708	1.08235	3.99184	1.002	1.00204	1.00209	0	NA	Inf	Inf	4	4122671	4131094	4122667	4131090	0	4122667	8423
LACTATED RINGERS PLASTIC CONTAINER	Non_withdrawal_event	Older adults	4	3.99184	-1.73414	0.00261708	1.08235	3.99184	1.002	1.00204	1.00209	0	NA	Inf	Inf	4	4122671	4131094	4122667	4131090	0	4122667	8423
ALVESCO AEROSOL	Non_withdrawal_event	Older adults	4	3.99184	-1.73414	0.00261708	1.08235	3.99184	1.002	1.00204	1.00209	0	NA	Inf	Inf	4	4122671	4131094	4122667	4131090	0	4122667	8423
MONODOX	Non_withdrawal_event	Older adults	4	3.99184	-1.73414	0.00261708	1.08235	3.99184	1.002	1.00204	1.00209	0	NA	Inf	Inf	4	4122671	4131094	4122667	4131090	0	4122667	8423
ALOE	Non_withdrawal_event	Older adults	4	3.99184	-1.73414	0.00261708	1.08235	3.99184	1.002	1.00204	1.00209	0	NA	Inf	Inf	4	4122671	4131094	4122667	4131090	0	4122667	8423
DIPROLENE	Non_withdrawal_event	Older adults	4	3.99184	-1.73414	0.00261708	1.08235	3.99184	1.002	1.00204	1.00209	0	NA	Inf	Inf	4	4122671	4131094	4122667	4131090	0	4122667	8423
GANETESPIB	Non_withdrawal_event	Older adults	4	3.99184	-1.73414	0.00261708	1.08235	3.99184	1.002	1.00204	1.00209	0	NA	Inf	Inf	4	4122671	4131094	4122667	4131090	0	4122667	8423
RAMILICH	Non_withdrawal_event	Older adults	4	3.99184	-1.73414	0.00261708	1.08235	3.99184	1.002	1.00204	1.00209	0	NA	Inf	Inf	4	4122671	4131094	4122667	4131090	0	4122667	8423
XALCOM	Non_withdrawal_event	Older adults	4	3.99184	-1.73414	0.00261708	1.08235	3.99184	1.002	1.00204	1.00209	0	NA	Inf	Inf	4	4122671	4131094	4122667	4131090	0	4122667	8423
TEVAGRASTIM	Non_withdrawal_event	Older adults	4	3.99184	-1.73414	0.00261708	1.08235	3.99184	1.002	1.00204	1.00209	0	NA	Inf	Inf	4	4122671	4131094	4122667	4131090	0	4122667	8423
AMITRIPTYLIN	Non_withdrawal_event	Older adults	4	3.99184	-1.73414	0.00261708	1.08235	3.99184	1.002	1.00204	1.00209	0	NA	Inf	Inf	4	4122671	4131094	4122667	4131090	0	4122667	8423
UNSPECIFED MEDICATIONS	Non_withdrawal_event	Older adults	4	3.99184	-1.73414	0.00261708	1.08235	3.99184	1.002	1.00204	1.00209	0	NA	Inf	Inf	4	4122671	4131094	4122667	4131090	0	4122667	8423
VIBRYD	Non_withdrawal_event	Older adults	4	3.99184	-1.73414	0.00261708	1.08235	3.99184	1.002	1.00204	1.00209	0	NA	Inf	Inf	4	4122671	4131094	4122667	4131090	0	4122667	8423
MIOREL	Non_withdrawal_event	Older adults	4	3.99184	-1.73414	0.00261708	1.08235	3.99184	1.002	1.00204	1.00209	0	NA	Inf	Inf	4	4122671	4131094	4122667	4131090	0	4122667	8423
STALTOR	Non_withdrawal_event	Older adults	4	3.99184	-1.73414	0.00261708	1.08235	3.99184	1.002	1.00204	1.00209	0	NA	Inf	Inf	4	4122671	4131094	4122667	4131090	0	4122667	8423
LOBU	Non_withdrawal_event	Older adults	4	3.99184	-1.73414	0.00261708	1.08235	3.99184	1.002	1.00204	1.00209	0	NA	Inf	Inf	4	4122671	4131094	4122667	4131090	0	4122667	8423
VEXOL	Non_withdrawal_event	Older adults	4	3.99184	-1.73414	0.00261708	1.08235	3.99184	1.002	1.00204	1.00209	0	NA	Inf	Inf	4	4122671	4131094	4122667	4131090	0	4122667	8423
ESTROGEL	Non_withdrawal_event	Older adults	4	3.99184	-1.73414	0.00261708	1.08235	3.99184	1.002	1.00204	1.00209	0	NA	Inf	Inf	4	4122671	4131094	4122667	4131090	0	4122667	8423
ASPIRIN CALCIUM	Non_withdrawal_event	Older adults	4	3.99184	-1.73414	0.00261708	1.08235	3.99184	1.002	1.00204	1.00209	0	NA	Inf	Inf	4	4122671	4131094	4122667	4131090	0	4122667	8423
BENZOCAINEBUTAMBEN_TETRACAINE	Non_withdrawal_event	Older adults	4	3.99184	-1.73414	0.00261708	1.08235	3.99184	1.002	1.00204	1.00209	0	NA	Inf	Inf	4	4122671	4131094	4122667	4131090	0	4122667	8423
THERAFLU FLU_SORE THROAT	Non_withdrawal_event	Older adults	4	3.99184	-1.73414	0.00261708	1.08235	3.99184	1.002	1.00204	1.00209	0	NA	Inf	Inf	4	4122671	4131094	4122667	4131090	0	4122667	8423
TECHNETIUM TCM RED BLOOD CELLS	Non_withdrawal_event	Older adults	4	3.99184	-1.73414	0.00261708	1.08235	3.99184	1.002	1.00204	1.00209	0	NA	Inf	Inf	4	4122671	4131094	4122667	4131090	0	4122667	8423
CREST_FLUORIDE	Non_withdrawal_event	Older adults	4	3.99184	-1.73414	0.00261708	1.08235	3.99184	1.002	1.00204	1.00209	0	NA	Inf	Inf	4	4122671	4131094	4122667	4131090	0	4122667	8423
TRYPTOPHAN	Non_withdrawal_event	Older adults	4	3.99184	-1.73414	0.00261708	1.08235	3.99184	1.002	1.00204	1.00209	0	NA	Inf	Inf	4	4122671	4131094	4122667	4131090	0	4122667	8423
FLOTAC	Non_withdrawal_event	Older adults	4	3.99184	-1.73414	0.00261708	1.08235	3.99184	1.002	1.00204	1.00209	0	NA	Inf	Inf	4	4122671	4131094	4122667	4131090	0	4122667	8423
GUAIFENESINPHENYLEPHRINE	Non_withdrawal_event	Older adults	4	3.99184	-1.73414	0.00261708	1.08235	3.99184	1.002	1.00204	1.00209	0	NA	Inf	Inf	4	4122671	4131094	4122667	4131090	0	4122667	8423
AQUAMEPHYTON	Non_withdrawal_event	Older adults	4	3.99184	-1.73414	0.00261708	1.08235	3.99184	1.002	1.00204	1.00209	0	NA	Inf	Inf	4	4122671	4131094	4122667	4131090	0	4122667	8423
SEPAZON	Non_withdrawal_event	Older adults	4	3.99184	-1.73414	0.00261708	1.08235	3.99184	1.002	1.00204	1.00209	0	NA	Inf	Inf	4	4122671	4131094	4122667	4131090	0	4122667	8423
LEVOTHYROXIN	Non_withdrawal_event	Older adults	4	3.99184	-1.73414	0.00261708	1.08235	3.99184	1.002	1.00204	1.00209	0	NA	Inf	Inf	4	4122671	4131094	4122667	4131090	0	4122667	8423
CHOLESTEROL	Non_withdrawal_event	Older adults	4	3.99184	-1.73414	0.00261708	1.08235	3.99184	1.002	1.00204	1.00209	0	NA	Inf	Inf	4	4122671	4131094	4122667	4131090	0	4122667	8423
NEULEPTIL	Non_withdrawal_event	Older adults	4	3.99184	-1.73414	0.00261708	1.08235	3.99184	1.002	1.00204	1.00209	0	NA	Inf	Inf	4	4122671	4131094	4122667	4131090	0	4122667	8423
NEOPERIDOL	Non_withdrawal_event	Older adults	4	3.99184	-1.73414	0.00261708	1.08235	3.99184	1.002	1.00204	1.00209	0	NA	Inf	Inf	4	4122671	4131094	4122667	4131090	0	4122667	8423
LEVEMIR PENFILL	Non_withdrawal_event	Older adults	4	3.99184	-1.73414	0.00261708	1.08235	3.99184	1.002	1.00204	1.00209	0	NA	Inf	Inf	4	4122671	4131094	4122667	4131090	0	4122667	8423
ETIMICIN	Non_withdrawal_event	Older adults	4	3.99184	-1.73414	0.00261708	1.08235	3.99184	1.002	1.00204	1.00209	0	NA	Inf	Inf	4	4122671	4131094	4122667	4131090	0	4122667	8423
ALKASELTZER PLUS COLD_GELS	Non_withdrawal_event	Older adults	4	3.99184	-1.73414	0.00261708	1.08235	3.99184	1.002	1.00204	1.00209	0	NA	Inf	Inf	4	4122671	4131094	4122667	4131090	0	4122667	8423
ALPHA.-TOCOPHEROL, D-	Non_withdrawal_event	Older adults	4	3.99184	-1.73414	0.00261708	1.08235	3.99184	1.002	1.00204	1.00209	0	NA	Inf	Inf	4	4122671	4131094	4122667	4131090	0	4122667	8423
DOFETILIDE MCG	Non_withdrawal_event	Older adults	4	3.99184	-1.73414	0.00261708	1.08235	3.99184	1.002	1.00204	1.00209	0	NA	Inf	Inf	4	4122671	4131094	4122667	4131090	0	4122667	8423
ELOXATINE	Non_withdrawal_event	Older adults	4	3.99184	-1.73414	0.00261708	1.08235	3.99184	1.002	1.00204	1.00209	0	NA	Inf	Inf	4	4122671	4131094	4122667	4131090	0	4122667	8423
FLUOROQUINOLONES	Non_withdrawal_event	Older adults	4	3.99184	-1.73414	0.00261708	1.08235	3.99184	1.002	1.00204	1.00209	0	NA	Inf	Inf	4	4122671	4131094	4122667	4131090	0	4122667	8423
XIPAMID	Non_withdrawal_event	Older adults	4	3.99184	-1.73414	0.00261708	1.08235	3.99184	1.002	1.00204	1.00209	0	NA	Inf	Inf	4	4122671	4131094	4122667	4131090	0	4122667	8423
OPRELVEKIN	Non_withdrawal_event	Older adults	4	3.99184	-1.73414	0.00261708	1.08235	3.99184	1.002	1.00204	1.00209	0	NA	Inf	Inf	4	4122671	4131094	4122667	4131090	0	4122667	8423
HUMINSULIN REGULAR, NPH	Non_withdrawal_event	Older adults	4	3.99184	-1.73414	0.00261708	1.08235	3.99184	1.002	1.00204	1.00209	0	NA	Inf	Inf	4	4122671	4131094	4122667	4131090	0	4122667	8423
CHLORINE	Non_withdrawal_event	Older adults	4	3.99184	-1.73414	0.00261708	1.08235	3.99184	1.002	1.00204	1.00209	0	NA	Inf	Inf	4	4122671	4131094	4122667	4131090	0	4122667	8423
EUCALYPTUS OIL	Non_withdrawal_event	Older adults	4	3.99184	-1.73414	0.00261708	1.08235	3.99184	1.002	1.00204	1.00209	0	NA	Inf	Inf	4	4122671	4131094	4122667	4131090	0	4122667	8423
NEBCIN	Non_withdrawal_event	Older adults	4	3.99184	-1.73414	0.00261708	1.08235	3.99184	1.002	1.00204	1.00209	0	NA	Inf	Inf	4	4122671	4131094	4122667	4131090	0	4122667	8423
EBUTOL	Non_withdrawal_event	Older adults	4	3.99184	-1.73414	0.00261708	1.08235	3.99184	1.002	1.00204	1.00209	0	NA	Inf	Inf	4	4122671	4131094	4122667	4131090	0	4122667	8423
ISOKET	Non_withdrawal_event	Older adults	4	3.99184	-1.73414	0.00261708	1.08235	3.99184	1.002	1.00204	1.00209	0	NA	Inf	Inf	4	4122671	4131094	4122667	4131090	0	4122667	8423
OTESECONAZOLE	Non_withdrawal_event	Older adults	4	3.99184	-1.73414	0.00261708	1.08235	3.99184	1.002	1.00204	1.00209	0	NA	Inf	Inf	4	4122671	4131094	4122667	4131090	0	4122667	8423
SMZTMP DS -160	Non_withdrawal_event	Older adults	4	3.99184	-1.73414	0.00261708	1.08235	3.99184	1.002	1.00204	1.00209	0	NA	Inf	Inf	4	4122671	4131094	4122667	4131090	0	4122667	8423
THROMBINJMI	Non_withdrawal_event	Older adults	4	3.99184	-1.73414	0.00261708	1.08235	3.99184	1.002	1.00204	1.00209	0	NA	Inf	Inf	4	4122671	4131094	4122667	4131090	0	4122667	8423
DATSCAN	Non_withdrawal_event	Older adults	4	3.99184	-1.73414	0.00261708	1.08235	3.99184	1.002	1.00204	1.00209	0	NA	Inf	Inf	4	4122671	4131094	4122667	4131090	0	4122667	8423
DIANBEN	Non_withdrawal_event	Older adults	4	3.99184	-1.73414	0.00261708	1.08235	3.99184	1.002	1.00204	1.00209	0	NA	Inf	Inf	4	4122671	4131094	4122667	4131090	0	4122667	8423
DUOVISC	Non_withdrawal_event	Older adults	4	3.99184	-1.73414	0.00261708	1.08235	3.99184	1.002	1.00204	1.00209	0	NA	Inf	Inf	4	4122671	4131094	4122667	4131090	0	4122667	8423
GEMCITABINA	Non_withdrawal_event	Older adults	4	3.99184	-1.73414	0.00261708	1.08235	3.99184	1.002	1.00204	1.00209	0	NA	Inf	Inf	4	4122671	4131094	4122667	4131090	0	4122667	8423
IMETELSTAT	Non_withdrawal_event	Older adults	4	3.99184	-1.73414	0.00261708	1.08235	3.99184	1.002	1.00204	1.00209	0	NA	Inf	Inf	4	4122671	4131094	4122667	4131090	0	4122667	8423
KOLIBRI	Non_withdrawal_event	Older adults	4	3.99184	-1.73414	0.00261708	1.08235	3.99184	1.002	1.00204	1.00209	0	NA	Inf	Inf	4	4122671	4131094	4122667	4131090	0	4122667	8423
NEOISCOTIN	Non_withdrawal_event	Older adults	4	3.99184	-1.73414	0.00261708	1.08235	3.99184	1.002	1.00204	1.00209	0	NA	Inf	Inf	4	4122671	4131094	4122667	4131090	0	4122667	8423
PLASMA	Non_withdrawal_event	Older adults	4	3.99184	-1.73414	0.00261708	1.08235	3.99184	1.002	1.00204	1.00209	0	NA	Inf	Inf	4	4122671	4131094	4122667	4131090	0	4122667	8423
RASENAZOLIN	Non_withdrawal_event	Older adults	4	3.99184	-1.73414	0.00261708	1.08235	3.99184	1.002	1.00204	1.00209	0	NA	Inf	Inf	4	4122671	4131094	4122667	4131090	0	4122667	8423
THYMOPENTIN	Non_withdrawal_event	Older adults	4	3.99184	-1.73414	0.00261708	1.08235	3.99184	1.002	1.00204	1.00209	0	NA	Inf	Inf	4	4122671	4131094	4122667	4131090	0	4122667	8423
ZARNESTRA	Non_withdrawal_event	Older adults	4	3.99184	-1.73414	0.00261708	1.08235	3.99184	1.002	1.00204	1.00209	0	NA	Inf	Inf	4	4122671	4131094	4122667	4131090	0	4122667	8423
AMMONIUM GLYCYRRHIZATE	Non_withdrawal_event	Older adults	4	3.99184	-1.73414	0.00261708	1.08235	3.99184	1.002	1.00204	1.00209	0	NA	Inf	Inf	4	4122671	4131094	4122667	4131090	0	4122667	8423
ASP	Non_withdrawal_event	Older adults	4	3.99184	-1.73414	0.00261708	1.08235	3.99184	1.002	1.00204	1.00209	0	NA	Inf	Inf	4	4122671	4131094	4122667	4131090	0	4122667	8423
CIFORADENANT	Non_withdrawal_event	Older adults	4	3.99184	-1.73414	0.00261708	1.08235	3.99184	1.002	1.00204	1.00209	0	NA	Inf	Inf	4	4122671	4131094	4122667	4131090	0	4122667	8423
DAIKENTYUTO	Non_withdrawal_event	Older adults	4	3.99184	-1.73414	0.00261708	1.08235	3.99184	1.002	1.00204	1.00209	0	NA	Inf	Inf	4	4122671	4131094	4122667	4131090	0	4122667	8423
GADOVIST 0 MMOL_	Non_withdrawal_event	Older adults	4	3.99184	-1.73414	0.00261708	1.08235	3.99184	1.002	1.00204	1.00209	0	NA	Inf	Inf	4	4122671	4131094	4122667	4131090	0	4122667	8423
HELIDAC	Non_withdrawal_event	Older adults	4	3.99184	-1.73414	0.00261708	1.08235	3.99184	1.002	1.00204	1.00209	0	NA	Inf	Inf	4	4122671	4131094	4122667	4131090	0	4122667	8423
HERBSROOTS	Non_withdrawal_event	Older adults	4	3.99184	-1.73414	0.00261708	1.08235	3.99184	1.002	1.00204	1.00209	0	NA	Inf	Inf	4	4122671	4131094	4122667	4131090	0	4122667	8423
HURRICAINE SPRAY BEUTLICH	Non_withdrawal_event	Older adults	4	3.99184	-1.73414	0.00261708	1.08235	3.99184	1.002	1.00204	1.00209	0	NA	Inf	Inf	4	4122671	4131094	4122667	4131090	0	4122667	8423
INSULIN DRIP	Non_withdrawal_event	Older adults	4	3.99184	-1.73414	0.00261708	1.08235	3.99184	1.002	1.00204	1.00209	0	NA	Inf	Inf	4	4122671	4131094	4122667	4131090	0	4122667	8423
KARDEGIC ACETYLSALICYLATE )	Non_withdrawal_event	Older adults	4	3.99184	-1.73414	0.00261708	1.08235	3.99184	1.002	1.00204	1.00209	0	NA	Inf	Inf	4	4122671	4131094	4122667	4131090	0	4122667	8423
LASILIX SPECIAL	Non_withdrawal_event	Older adults	4	3.99184	-1.73414	0.00261708	1.08235	3.99184	1.002	1.00204	1.00209	0	NA	Inf	Inf	4	4122671	4131094	4122667	4131090	0	4122667	8423
MAGMITT KENEI	Non_withdrawal_event	Older adults	4	3.99184	-1.73414	0.00261708	1.08235	3.99184	1.002	1.00204	1.00209	0	NA	Inf	Inf	4	4122671	4131094	4122667	4131090	0	4122667	8423
RISUMIC	Non_withdrawal_event	Older adults	4	3.99184	-1.73414	0.00261708	1.08235	3.99184	1.002	1.00204	1.00209	0	NA	Inf	Inf	4	4122671	4131094	4122667	4131090	0	4122667	8423
KIOVIG_, POUR PERFUSION	Non_withdrawal_event	Older adults	4	3.99184	-1.73414	0.00261708	1.08235	3.99184	1.002	1.00204	1.00209	0	NA	Inf	Inf	4	4122671	4131094	4122667	4131090	0	4122667	8423
NARCOTIC	Non_withdrawal_event	Older adults	4	3.99184	-1.73414	0.00261708	1.08235	3.99184	1.002	1.00204	1.00209	0	NA	Inf	Inf	4	4122671	4131094	4122667	4131090	0	4122667	8423
NOVOCAINE	Non_withdrawal_event	Older adults	4	3.99184	-1.73414	0.00261708	1.08235	3.99184	1.002	1.00204	1.00209	0	NA	Inf	Inf	4	4122671	4131094	4122667	4131090	0	4122667	8423
ZOMERA	Non_withdrawal_event	Older adults	4	3.99184	-1.73414	0.00261708	1.08235	3.99184	1.002	1.00204	1.00209	0	NA	Inf	Inf	4	4122671	4131094	4122667	4131090	0	4122667	8423
ALBUTEROLGUAIFENESIN	Non_withdrawal_event	Older adults	4	3.99184	-1.73414	0.00261708	1.08235	3.99184	1.002	1.00204	1.00209	0	NA	Inf	Inf	4	4122671	4131094	4122667	4131090	0	4122667	8423
BEGALINP	Non_withdrawal_event	Older adults	4	3.99184	-1.73414	0.00261708	1.08235	3.99184	1.002	1.00204	1.00209	0	NA	Inf	Inf	4	4122671	4131094	4122667	4131090	0	4122667	8423
FOLFIRI REGIMEN	Non_withdrawal_event	Older adults	4	3.99184	-1.73414	0.00261708	1.08235	3.99184	1.002	1.00204	1.00209	0	NA	Inf	Inf	4	4122671	4131094	4122667	4131090	0	4122667	8423
KETAZOLAM	Non_withdrawal_event	Older adults	4	3.99184	-1.73414	0.00261708	1.08235	3.99184	1.002	1.00204	1.00209	0	NA	Inf	Inf	4	4122671	4131094	4122667	4131090	0	4122667	8423
VIVANZA	Non_withdrawal_event	Older adults	4	3.99184	-1.73414	0.00261708	1.08235	3.99184	1.002	1.00204	1.00209	0	NA	Inf	Inf	4	4122671	4131094	4122667	4131090	0	4122667	8423
SEREUPIN	Non_withdrawal_event	Older adults	4	3.99184	-1.73414	0.00261708	1.08235	3.99184	1.002	1.00204	1.00209	0	NA	Inf	Inf	4	4122671	4131094	4122667	4131090	0	4122667	8423
TESTOGEL	Non_withdrawal_event	Older adults	4	3.99184	-1.73414	0.00261708	1.08235	3.99184	1.002	1.00204	1.00209	0	NA	Inf	Inf	4	4122671	4131094	4122667	4131090	0	4122667	8423
DYSPORT BOTULINUM TOXIN TYPE )	Non_withdrawal_event	Older adults	4	3.99184	-1.73414	0.00261708	1.08235	3.99184	1.002	1.00204	1.00209	0	NA	Inf	Inf	4	4122671	4131094	4122667	4131090	0	4122667	8423
PROTON PUMP INHIBITOR	Non_withdrawal_event	Older adults	4	3.99184	-1.73414	0.00261708	1.08235	3.99184	1.002	1.00204	1.00209	0	NA	Inf	Inf	4	4122671	4131094	4122667	4131090	0	4122667	8423
MASITINIB	Non_withdrawal_event	Older adults	4	3.99184	-1.73414	0.00261708	1.08235	3.99184	1.002	1.00204	1.00209	0	NA	Inf	Inf	4	4122671	4131094	4122667	4131090	0	4122667	8423
SPEKTRAMOX	Non_withdrawal_event	Older adults	4	3.99184	-1.73414	0.00261708	1.08235	3.99184	1.002	1.00204	1.00209	0	NA	Inf	Inf	4	4122671	4131094	4122667	4131090	0	4122667	8423
PROGUANIL	Non_withdrawal_event	Older adults	4	3.99184	-1.73414	0.00261708	1.08235	3.99184	1.002	1.00204	1.00209	0	NA	Inf	Inf	4	4122671	4131094	4122667	4131090	0	4122667	8423
CHERATUSSIN AC	Non_withdrawal_event	Older adults	4	3.99184	-1.73414	0.00261708	1.08235	3.99184	1.002	1.00204	1.00209	0	NA	Inf	Inf	4	4122671	4131094	4122667	4131090	0	4122667	8423
STRESAM	Non_withdrawal_event	Older adults	4	3.99184	-1.73414	0.00261708	1.08235	3.99184	1.002	1.00204	1.00209	0	NA	Inf	Inf	4	4122671	4131094	4122667	4131090	0	4122667	8423
ANESTHETICS LOCAL	Non_withdrawal_event	Older adults	4	3.99184	-1.73414	0.00261708	1.08235	3.99184	1.002	1.00204	1.00209	0	NA	Inf	Inf	4	4122671	4131094	4122667	4131090	0	4122667	8423
BAYER QUICK CRYSTALS	Non_withdrawal_event	Older adults	4	3.99184	-1.73414	0.00261708	1.08235	3.99184	1.002	1.00204	1.00209	0	NA	Inf	Inf	4	4122671	4131094	4122667	4131090	0	4122667	8423
HYDROXYCUT	Non_withdrawal_event	Older adults	4	3.99184	-1.73414	0.00261708	1.08235	3.99184	1.002	1.00204	1.00209	0	NA	Inf	Inf	4	4122671	4131094	4122667	4131090	0	4122667	8423
ALLERGENIC EXTRACT CANDIDA	Non_withdrawal_event	Older adults	4	3.99184	-1.73414	0.00261708	1.08235	3.99184	1.002	1.00204	1.00209	0	NA	Inf	Inf	4	4122671	4131094	4122667	4131090	0	4122667	8423
HILTONOL	Non_withdrawal_event	Older adults	4	3.99184	-1.73414	0.00261708	1.08235	3.99184	1.002	1.00204	1.00209	0	NA	Inf	Inf	4	4122671	4131094	4122667	4131090	0	4122667	8423
CIPRO HC	Non_withdrawal_event	Older adults	4	3.99184	-1.73414	0.00261708	1.08235	3.99184	1.002	1.00204	1.00209	0	NA	Inf	Inf	4	4122671	4131094	4122667	4131090	0	4122667	8423
GLAZIDIM	Non_withdrawal_event	Older adults	4	3.99184	-1.73414	0.00261708	1.08235	3.99184	1.002	1.00204	1.00209	0	NA	Inf	Inf	4	4122671	4131094	4122667	4131090	0	4122667	8423
NILVADIPINE	Non_withdrawal_event	Older adults	4	3.99184	-1.73414	0.00261708	1.08235	3.99184	1.002	1.00204	1.00209	0	NA	Inf	Inf	4	4122671	4131094	4122667	4131090	0	4122667	8423
SINUTAB	Non_withdrawal_event	Older adults	4	3.99184	-1.73414	0.00261708	1.08235	3.99184	1.002	1.00204	1.00209	0	NA	Inf	Inf	4	4122671	4131094	4122667	4131090	0	4122667	8423
SALAZOPYRIN ENTABS	Non_withdrawal_event	Older adults	4	3.99184	-1.73414	0.00261708	1.08235	3.99184	1.002	1.00204	1.00209	0	NA	Inf	Inf	4	4122671	4131094	4122667	4131090	0	4122667	8423
UNACID PD	Non_withdrawal_event	Older adults	4	3.99184	-1.73414	0.00261708	1.08235	3.99184	1.002	1.00204	1.00209	0	NA	Inf	Inf	4	4122671	4131094	4122667	4131090	0	4122667	8423
ZYDOL	Non_withdrawal_event	Older adults	4	3.99184	-1.73414	0.00261708	1.08235	3.99184	1.002	1.00204	1.00209	0	NA	Inf	Inf	4	4122671	4131094	4122667	4131090	0	4122667	8423
AVASTATIN	Non_withdrawal_event	Older adults	4	3.99184	-1.73414	0.00261708	1.08235	3.99184	1.002	1.00204	1.00209	0	NA	Inf	Inf	4	4122671	4131094	4122667	4131090	0	4122667	8423
MICONAZOLE NITRATEPETROLATUM_ZINC	Non_withdrawal_event	Older adults	4	3.99184	-1.73414	0.00261708	1.08235	3.99184	1.002	1.00204	1.00209	0	NA	Inf	Inf	4	4122671	4131094	4122667	4131090	0	4122667	8423
ANGIOMAX ANGIOX	Non_withdrawal_event	Older adults	4	3.99184	-1.73414	0.00261708	1.08235	3.99184	1.002	1.00204	1.00209	0	NA	Inf	Inf	4	4122671	4131094	4122667	4131090	0	4122667	8423
ANGIOTENSIN II ANTAGONISTS	Non_withdrawal_event	Older adults	4	3.99184	-1.73414	0.00261708	1.08235	3.99184	1.002	1.00204	1.00209	0	NA	Inf	Inf	4	4122671	4131094	4122667	4131090	0	4122667	8423
CICLOPIROXCICLOPIROX OLAMINE	Non_withdrawal_event	Older adults	4	3.99184	-1.73414	0.00261708	1.08235	3.99184	1.002	1.00204	1.00209	0	NA	Inf	Inf	4	4122671	4131094	4122667	4131090	0	4122667	8423
NOCTAMID	Non_withdrawal_event	Older adults	4	3.99184	-1.73414	0.00261708	1.08235	3.99184	1.002	1.00204	1.00209	0	NA	Inf	Inf	4	4122671	4131094	4122667	4131090	0	4122667	8423
ZINADOL	Non_withdrawal_event	Older adults	4	3.99184	-1.73414	0.00261708	1.08235	3.99184	1.002	1.00204	1.00209	0	NA	Inf	Inf	4	4122671	4131094	4122667	4131090	0	4122667	8423
MEDICINE	Non_withdrawal_event	Older adults	4	3.99184	-1.73414	0.00261708	1.08235	3.99184	1.002	1.00204	1.00209	0	NA	Inf	Inf	4	4122671	4131094	4122667	4131090	0	4122667	8423
LANOLINPETROLATUM	Non_withdrawal_event	Older adults	4	3.99184	-1.73414	0.00261708	1.08235	3.99184	1.002	1.00204	1.00209	0	NA	Inf	Inf	4	4122671	4131094	4122667	4131090	0	4122667	8423
LEUCOVORIN FOLINIC ACID)	Non_withdrawal_event	Older adults	4	3.99184	-1.73414	0.00261708	1.08235	3.99184	1.002	1.00204	1.00209	0	NA	Inf	Inf	4	4122671	4131094	4122667	4131090	0	4122667	8423
CALCIUM CITRATECHOLECALCIFEROL	Non_withdrawal_event	Older adults	4	3.99184	-1.73414	0.00261708	1.08235	3.99184	1.002	1.00204	1.00209	0	NA	Inf	Inf	4	4122671	4131094	4122667	4131090	0	4122667	8423
ANASTROZOL	Non_withdrawal_event	Older adults	4	3.99184	-1.73414	0.00261708	1.08235	3.99184	1.002	1.00204	1.00209	0	NA	Inf	Inf	4	4122671	4131094	4122667	4131090	0	4122667	8423
NOVOLIN R CHU	Non_withdrawal_event	Older adults	4	3.99184	-1.73414	0.00261708	1.08235	3.99184	1.002	1.00204	1.00209	0	NA	Inf	Inf	4	4122671	4131094	4122667	4131090	0	4122667	8423
ZELAPAR	Non_withdrawal_event	Older adults	4	3.99184	-1.73414	0.00261708	1.08235	3.99184	1.002	1.00204	1.00209	0	NA	Inf	Inf	4	4122671	4131094	4122667	4131090	0	4122667	8423
CELTECT	Non_withdrawal_event	Older adults	4	3.99184	-1.73414	0.00261708	1.08235	3.99184	1.002	1.00204	1.00209	0	NA	Inf	Inf	4	4122671	4131094	4122667	4131090	0	4122667	8423
DIMETHICONEHOMOSALATE_OCTINOXATE\OCTISALATE\TITANIUM DIOXIDE	Non_withdrawal_event	Older adults	4	3.99184	-1.73414	0.00261708	1.08235	3.99184	1.002	1.00204	1.00209	0	NA	Inf	Inf	4	4122671	4131094	4122667	4131090	0	4122667	8423
DOXIL LIPOSME	Non_withdrawal_event	Older adults	4	3.99184	-1.73414	0.00261708	1.08235	3.99184	1.002	1.00204	1.00209	0	NA	Inf	Inf	4	4122671	4131094	4122667	4131090	0	4122667	8423
LANDEL	Non_withdrawal_event	Older adults	4	3.99184	-1.73414	0.00261708	1.08235	3.99184	1.002	1.00204	1.00209	0	NA	Inf	Inf	4	4122671	4131094	4122667	4131090	0	4122667	8423
NITROQUICK	Non_withdrawal_event	Older adults	4	3.99184	-1.73414	0.00261708	1.08235	3.99184	1.002	1.00204	1.00209	0	NA	Inf	Inf	4	4122671	4131094	4122667	4131090	0	4122667	8423
RADIOACTIVE IODINE	Non_withdrawal_event	Older adults	4	3.99184	-1.73414	0.00261708	1.08235	3.99184	1.002	1.00204	1.00209	0	NA	Inf	Inf	4	4122671	4131094	4122667	4131090	0	4122667	8423
HETASTARCHSODIUM	Non_withdrawal_event	Older adults	4	3.99184	-1.73414	0.00261708	1.08235	3.99184	1.002	1.00204	1.00209	0	NA	Inf	Inf	4	4122671	4131094	4122667	4131090	0	4122667	8423
ASPIRINDEXTROMETHORPHAN_DOXYLAMINE \PHENYLEPHRINE	Non_withdrawal_event	Older adults	4	3.99184	-1.73414	0.00261708	1.08235	3.99184	1.002	1.00204	1.00209	0	NA	Inf	Inf	4	4122671	4131094	4122667	4131090	0	4122667	8423
ACEPROMAZINE	Non_withdrawal_event	Older adults	4	3.99184	-1.73414	0.00261708	1.08235	3.99184	1.002	1.00204	1.00209	0	NA	Inf	Inf	4	4122671	4131094	4122667	4131090	0	4122667	8423
ALOE VERA LEAF	Non_withdrawal_event	Older adults	4	3.99184	-1.73414	0.00261708	1.08235	3.99184	1.002	1.00204	1.00209	0	NA	Inf	Inf	4	4122671	4131094	4122667	4131090	0	4122667	8423
DOLASETRON	Non_withdrawal_event	Older adults	4	3.99184	-1.73414	0.00261708	1.08235	3.99184	1.002	1.00204	1.00209	0	NA	Inf	Inf	4	4122671	4131094	4122667	4131090	0	4122667	8423
SULFIDE	Non_withdrawal_event	Older adults	4	3.99184	-1.73414	0.00261708	1.08235	3.99184	1.002	1.00204	1.00209	0	NA	Inf	Inf	4	4122671	4131094	4122667	4131090	0	4122667	8423
LEVOMEFOLATE	Non_withdrawal_event	Older adults	4	3.99184	-1.73414	0.00261708	1.08235	3.99184	1.002	1.00204	1.00209	0	NA	Inf	Inf	4	4122671	4131094	4122667	4131090	0	4122667	8423
LEAD	Non_withdrawal_event	Older adults	4	3.99184	-1.73414	0.00261708	1.08235	3.99184	1.002	1.00204	1.00209	0	NA	Inf	Inf	4	4122671	4131094	4122667	4131090	0	4122667	8423
VIROPTIC	Non_withdrawal_event	Older adults	4	3.99184	-1.73414	0.00261708	1.08235	3.99184	1.002	1.00204	1.00209	0	NA	Inf	Inf	4	4122671	4131094	4122667	4131090	0	4122667	8423
CONESTAT ALFA	Non_withdrawal_event	Older adults	4	3.99184	-1.73414	0.00261708	1.08235	3.99184	1.002	1.00204	1.00209	0	NA	Inf	Inf	4	4122671	4131094	4122667	4131090	0	4122667	8423
ROLAIDS MULTISYMPTOM	Non_withdrawal_event	Older adults	4	3.99184	-1.73414	0.00261708	1.08235	3.99184	1.002	1.00204	1.00209	0	NA	Inf	Inf	4	4122671	4131094	4122667	4131090	0	4122667	8423
ETHAMBUTOL HYDROCHLORIDEISONIAZID_PYRAZINAMIDE\RIFAMPIN	Non_withdrawal_event	Older adults	4	3.99184	-1.73414	0.00261708	1.08235	3.99184	1.002	1.00204	1.00209	0	NA	Inf	Inf	4	4122671	4131094	4122667	4131090	0	4122667	8423
SULFAMETHOXAZOLETMP DS	Non_withdrawal_event	Older adults	4	3.99184	-1.73414	0.00261708	1.08235	3.99184	1.002	1.00204	1.00209	0	NA	Inf	Inf	4	4122671	4131094	4122667	4131090	0	4122667	8423
AXELER	Non_withdrawal_event	Older adults	4	3.99184	-1.73414	0.00261708	1.08235	3.99184	1.002	1.00204	1.00209	0	NA	Inf	Inf	4	4122671	4131094	4122667	4131090	0	4122667	8423
ATORVASTIN	Non_withdrawal_event	Older adults	4	3.99184	-1.73414	0.00261708	1.08235	3.99184	1.002	1.00204	1.00209	0	NA	Inf	Inf	4	4122671	4131094	4122667	4131090	0	4122667	8423
BIDIL	Non_withdrawal_event	Older adults	4	3.99184	-1.73414	0.00261708	1.08235	3.99184	1.002	1.00204	1.00209	0	NA	Inf	Inf	4	4122671	4131094	4122667	4131090	0	4122667	8423
BORIC ACIDSODIUM	Non_withdrawal_event	Older adults	4	3.99184	-1.73414	0.00261708	1.08235	3.99184	1.002	1.00204	1.00209	0	NA	Inf	Inf	4	4122671	4131094	4122667	4131090	0	4122667	8423
CAPOZIDE	Non_withdrawal_event	Older adults	4	3.99184	-1.73414	0.00261708	1.08235	3.99184	1.002	1.00204	1.00209	0	NA	Inf	Inf	4	4122671	4131094	4122667	4131090	0	4122667	8423
CLOPIDROGREL	Non_withdrawal_event	Older adults	4	3.99184	-1.73414	0.00261708	1.08235	3.99184	1.002	1.00204	1.00209	0	NA	Inf	Inf	4	4122671	4131094	4122667	4131090	0	4122667	8423
MOXETUMOMAB PASUDOTOX	Non_withdrawal_event	Older adults	4	3.99184	-1.73414	0.00261708	1.08235	3.99184	1.002	1.00204	1.00209	0	NA	Inf	Inf	4	4122671	4131094	4122667	4131090	0	4122667	8423
NIFEDICAL	Non_withdrawal_event	Older adults	4	3.99184	-1.73414	0.00261708	1.08235	3.99184	1.002	1.00204	1.00209	0	NA	Inf	Inf	4	4122671	4131094	4122667	4131090	0	4122667	8423
SITAXSENTAN	Non_withdrawal_event	Older adults	4	3.99184	-1.73414	0.00261708	1.08235	3.99184	1.002	1.00204	1.00209	0	NA	Inf	Inf	4	4122671	4131094	4122667	4131090	0	4122667	8423
THYROXIN	Non_withdrawal_event	Older adults	4	3.99184	-1.73414	0.00261708	1.08235	3.99184	1.002	1.00204	1.00209	0	NA	Inf	Inf	4	4122671	4131094	4122667	4131090	0	4122667	8423
ENOXAPARINENOXAPARIN	Non_withdrawal_event	Older adults	4	3.99184	-1.73414	0.00261708	1.08235	3.99184	1.002	1.00204	1.00209	0	NA	Inf	Inf	4	4122671	4131094	4122667	4131090	0	4122667	8423
TAZICEF	Non_withdrawal_event	Older adults	4	3.99184	-1.73414	0.00261708	1.08235	3.99184	1.002	1.00204	1.00209	0	NA	Inf	Inf	4	4122671	4131094	4122667	4131090	0	4122667	8423
TYVASCO	Non_withdrawal_event	Older adults	4	3.99184	-1.73414	0.00261708	1.08235	3.99184	1.002	1.00204	1.00209	0	NA	Inf	Inf	4	4122671	4131094	4122667	4131090	0	4122667	8423
FAROPENEM	Non_withdrawal_event	Older adults	4	3.99184	-1.73414	0.00261708	1.08235	3.99184	1.002	1.00204	1.00209	0	NA	Inf	Inf	4	4122671	4131094	4122667	4131090	0	4122667	8423
CEFODIZIME	Non_withdrawal_event	Older adults	4	3.99184	-1.73414	0.00261708	1.08235	3.99184	1.002	1.00204	1.00209	0	NA	Inf	Inf	4	4122671	4131094	4122667	4131090	0	4122667	8423
EPHEDRINE HYDROCHLORIDEGUAIFENESIN	Non_withdrawal_event	Older adults	4	3.99184	-1.73414	0.00261708	1.08235	3.99184	1.002	1.00204	1.00209	0	NA	Inf	Inf	4	4122671	4131094	4122667	4131090	0	4122667	8423
CIRCADIN	Non_withdrawal_event	Older adults	4	3.99184	-1.73414	0.00261708	1.08235	3.99184	1.002	1.00204	1.00209	0	NA	Inf	Inf	4	4122671	4131094	4122667	4131090	0	4122667	8423
SOSEGON	Non_withdrawal_event	Older adults	4	3.99184	-1.73414	0.00261708	1.08235	3.99184	1.002	1.00204	1.00209	0	NA	Inf	Inf	4	4122671	4131094	4122667	4131090	0	4122667	8423
ANTICHOLINERGICS	Non_withdrawal_event	Older adults	4	3.99184	-1.73414	0.00261708	1.08235	3.99184	1.002	1.00204	1.00209	0	NA	Inf	Inf	4	4122671	4131094	4122667	4131090	0	4122667	8423
BACAMPICILLIN	Non_withdrawal_event	Older adults	4	3.99184	-1.73414	0.00261708	1.08235	3.99184	1.002	1.00204	1.00209	0	NA	Inf	Inf	4	4122671	4131094	4122667	4131090	0	4122667	8423
PHENYLEPHRINE HYDROCHLORIDEWITCH HAZEL	Non_withdrawal_event	Older adults	4	3.99184	-1.73414	0.00261708	1.08235	3.99184	1.002	1.00204	1.00209	0	NA	Inf	Inf	4	4122671	4131094	4122667	4131090	0	4122667	8423
FURSULTIAMINE	Non_withdrawal_event	Older adults	4	3.99184	-1.73414	0.00261708	1.08235	3.99184	1.002	1.00204	1.00209	0	NA	Inf	Inf	4	4122671	4131094	4122667	4131090	0	4122667	8423
ALDOCUMAR	Non_withdrawal_event	Older adults	4	3.99184	-1.73414	0.00261708	1.08235	3.99184	1.002	1.00204	1.00209	0	NA	Inf	Inf	4	4122671	4131094	4122667	4131090	0	4122667	8423
ASCORBIC ACIDCRANBERRY	Non_withdrawal_event	Older adults	4	3.99184	-1.73414	0.00261708	1.08235	3.99184	1.002	1.00204	1.00209	0	NA	Inf	Inf	4	4122671	4131094	4122667	4131090	0	4122667	8423
BENEFIBER PLUS CALCIUM_WHEAT DEXTRINCALCIUM , WHEA	Non_withdrawal_event	Older adults	4	3.99184	-1.73414	0.00261708	1.08235	3.99184	1.002	1.00204	1.00209	0	NA	Inf	Inf	4	4122671	4131094	4122667	4131090	0	4122667	8423
CALCITRIOLCALCIUM	Non_withdrawal_event	Older adults	4	3.99184	-1.73414	0.00261708	1.08235	3.99184	1.002	1.00204	1.00209	0	NA	Inf	Inf	4	4122671	4131094	4122667	4131090	0	4122667	8423
COKENZEN 12	Non_withdrawal_event	Older adults	4	3.99184	-1.73414	0.00261708	1.08235	3.99184	1.002	1.00204	1.00209	0	NA	Inf	Inf	4	4122671	4131094	4122667	4131090	0	4122667	8423
DIBUCAINEPHENYLBUTAZONE	Non_withdrawal_event	Older adults	4	3.99184	-1.73414	0.00261708	1.08235	3.99184	1.002	1.00204	1.00209	0	NA	Inf	Inf	4	4122671	4131094	4122667	4131090	0	4122667	8423
DUROFERON	Non_withdrawal_event	Older adults	4	3.99184	-1.73414	0.00261708	1.08235	3.99184	1.002	1.00204	1.00209	0	NA	Inf	Inf	4	4122671	4131094	4122667	4131090	0	4122667	8423
FENOFIBRAT	Non_withdrawal_event	Older adults	4	3.99184	-1.73414	0.00261708	1.08235	3.99184	1.002	1.00204	1.00209	0	NA	Inf	Inf	4	4122671	4131094	4122667	4131090	0	4122667	8423
INDOMETACIN MEGLUMINE	Non_withdrawal_event	Older adults	4	3.99184	-1.73414	0.00261708	1.08235	3.99184	1.002	1.00204	1.00209	0	NA	Inf	Inf	4	4122671	4131094	4122667	4131090	0	4122667	8423
LUVION_	Non_withdrawal_event	Older adults	4	3.99184	-1.73414	0.00261708	1.08235	3.99184	1.002	1.00204	1.00209	0	NA	Inf	Inf	4	4122671	4131094	4122667	4131090	0	4122667	8423
MEQK	Non_withdrawal_event	Older adults	4	3.99184	-1.73414	0.00261708	1.08235	3.99184	1.002	1.00204	1.00209	0	NA	Inf	Inf	4	4122671	4131094	4122667	4131090	0	4122667	8423
OMARIGLIPTIN	Non_withdrawal_event	Older adults	4	3.99184	-1.73414	0.00261708	1.08235	3.99184	1.002	1.00204	1.00209	0	NA	Inf	Inf	4	4122671	4131094	4122667	4131090	0	4122667	8423
PALUX	Non_withdrawal_event	Older adults	4	3.99184	-1.73414	0.00261708	1.08235	3.99184	1.002	1.00204	1.00209	0	NA	Inf	Inf	4	4122671	4131094	4122667	4131090	0	4122667	8423
POSICOR	Non_withdrawal_event	Older adults	4	3.99184	-1.73414	0.00261708	1.08235	3.99184	1.002	1.00204	1.00209	0	NA	Inf	Inf	4	4122671	4131094	4122667	4131090	0	4122667	8423
ZYTIGA JANSSEN	Non_withdrawal_event	Older adults	4	3.99184	-1.73414	0.00261708	1.08235	3.99184	1.002	1.00204	1.00209	0	NA	Inf	Inf	4	4122671	4131094	4122667	4131090	0	4122667	8423
ALDOZONE	Non_withdrawal_event	Older adults	4	3.99184	-1.73414	0.00261708	1.08235	3.99184	1.002	1.00204	1.00209	0	NA	Inf	Inf	4	4122671	4131094	4122667	4131090	0	4122667	8423
ALOSENN_	Non_withdrawal_event	Older adults	4	3.99184	-1.73414	0.00261708	1.08235	3.99184	1.002	1.00204	1.00209	0	NA	Inf	Inf	4	4122671	4131094	4122667	4131090	0	4122667	8423
ARASENA	Non_withdrawal_event	Older adults	4	3.99184	-1.73414	0.00261708	1.08235	3.99184	1.002	1.00204	1.00209	0	NA	Inf	Inf	4	4122671	4131094	4122667	4131090	0	4122667	8423
BATIRAXCEPT	Non_withdrawal_event	Older adults	4	3.99184	-1.73414	0.00261708	1.08235	3.99184	1.002	1.00204	1.00209	0	NA	Inf	Inf	4	4122671	4131094	4122667	4131090	0	4122667	8423
BLINDED PEMETREXED	Non_withdrawal_event	Older adults	4	3.99184	-1.73414	0.00261708	1.08235	3.99184	1.002	1.00204	1.00209	0	NA	Inf	Inf	4	4122671	4131094	4122667	4131090	0	4122667	8423
CARBOHYDRATES	Non_withdrawal_event	Older adults	4	3.99184	-1.73414	0.00261708	1.08235	3.99184	1.002	1.00204	1.00209	0	NA	Inf	Inf	4	4122671	4131094	4122667	4131090	0	4122667	8423
CHLORPHENIRAMINE MALEATDIHYDROCODEINE_METHYLEPHEDRINE , DL-	Non_withdrawal_event	Older adults	4	3.99184	-1.73414	0.00261708	1.08235	3.99184	1.002	1.00204	1.00209	0	NA	Inf	Inf	4	4122671	4131094	4122667	4131090	0	4122667	8423
CINACALCET KHK	Non_withdrawal_event	Older adults	4	3.99184	-1.73414	0.00261708	1.08235	3.99184	1.002	1.00204	1.00209	0	NA	Inf	Inf	4	4122671	4131094	4122667	4131090	0	4122667	8423
DEPRAX	Non_withdrawal_event	Older adults	4	3.99184	-1.73414	0.00261708	1.08235	3.99184	1.002	1.00204	1.00209	0	NA	Inf	Inf	4	4122671	4131094	4122667	4131090	0	4122667	8423
EFTOZANERMIN ALFA	Non_withdrawal_event	Older adults	4	3.99184	-1.73414	0.00261708	1.08235	3.99184	1.002	1.00204	1.00209	0	NA	Inf	Inf	4	4122671	4131094	4122667	4131090	0	4122667	8423
EVACETRAPIB	Non_withdrawal_event	Older adults	4	3.99184	-1.73414	0.00261708	1.08235	3.99184	1.002	1.00204	1.00209	0	NA	Inf	Inf	4	4122671	4131094	4122667	4131090	0	4122667	8423
FEOSOL IRON THERAPY	Non_withdrawal_event	Older adults	4	3.99184	-1.73414	0.00261708	1.08235	3.99184	1.002	1.00204	1.00209	0	NA	Inf	Inf	4	4122671	4131094	4122667	4131090	0	4122667	8423
FORADIL T_INHAL	Non_withdrawal_event	Older adults	4	3.99184	-1.73414	0.00261708	1.08235	3.99184	1.002	1.00204	1.00209	0	NA	Inf	Inf	4	4122671	4131094	4122667	4131090	0	4122667	8423
IMMUCYST AVENTIS PASTEUR LTD., NOT REP, NR	Non_withdrawal_event	Older adults	4	3.99184	-1.73414	0.00261708	1.08235	3.99184	1.002	1.00204	1.00209	0	NA	Inf	Inf	4	4122671	4131094	4122667	4131090	0	4122667	8423
INSULATARD NOVOLET	Non_withdrawal_event	Older adults	4	3.99184	-1.73414	0.00261708	1.08235	3.99184	1.002	1.00204	1.00209	0	NA	Inf	Inf	4	4122671	4131094	4122667	4131090	0	4122667	8423
IODINATED CONTRAST AGENT	Non_withdrawal_event	Older adults	4	3.99184	-1.73414	0.00261708	1.08235	3.99184	1.002	1.00204	1.00209	0	NA	Inf	Inf	4	4122671	4131094	4122667	4131090	0	4122667	8423
ISEPACIN	Non_withdrawal_event	Older adults	4	3.99184	-1.73414	0.00261708	1.08235	3.99184	1.002	1.00204	1.00209	0	NA	Inf	Inf	4	4122671	4131094	4122667	4131090	0	4122667	8423
LIFILEUCEL	Non_withdrawal_event	Older adults	4	3.99184	-1.73414	0.00261708	1.08235	3.99184	1.002	1.00204	1.00209	0	NA	Inf	Inf	4	4122671	4131094	4122667	4131090	0	4122667	8423
LISTERINE FRESHBURST	Non_withdrawal_event	Older adults	4	3.99184	-1.73414	0.00261708	1.08235	3.99184	1.002	1.00204	1.00209	0	NA	Inf	Inf	4	4122671	4131094	4122667	4131090	0	4122667	8423
OMEGA FATTY ACIDS_VITAMINS	Non_withdrawal_event	Older adults	4	3.99184	-1.73414	0.00261708	1.08235	3.99184	1.002	1.00204	1.00209	0	NA	Inf	Inf	4	4122671	4131094	4122667	4131090	0	4122667	8423
OPEGAN HI NOT )	Non_withdrawal_event	Older adults	4	3.99184	-1.73414	0.00261708	1.08235	3.99184	1.002	1.00204	1.00209	0	NA	Inf	Inf	4	4122671	4131094	4122667	4131090	0	4122667	8423
PANAMAX	Non_withdrawal_event	Older adults	4	3.99184	-1.73414	0.00261708	1.08235	3.99184	1.002	1.00204	1.00209	0	NA	Inf	Inf	4	4122671	4131094	4122667	4131090	0	4122667	8423
PANRETIN	Non_withdrawal_event	Older adults	4	3.99184	-1.73414	0.00261708	1.08235	3.99184	1.002	1.00204	1.00209	0	NA	Inf	Inf	4	4122671	4131094	4122667	4131090	0	4122667	8423
PROSOL SULFITE FREE	Non_withdrawal_event	Older adults	4	3.99184	-1.73414	0.00261708	1.08235	3.99184	1.002	1.00204	1.00209	0	NA	Inf	Inf	4	4122671	4131094	4122667	4131090	0	4122667	8423
ULTRATAG RBC	Non_withdrawal_event	Older adults	4	3.99184	-1.73414	0.00261708	1.08235	3.99184	1.002	1.00204	1.00209	0	NA	Inf	Inf	4	4122671	4131094	4122667	4131090	0	4122667	8423
XANEF	Non_withdrawal_event	Older adults	4	3.99184	-1.73414	0.00261708	1.08235	3.99184	1.002	1.00204	1.00209	0	NA	Inf	Inf	4	4122671	4131094	4122667	4131090	0	4122667	8423
TIPIRACIL	Non_withdrawal_event	Older adults	4	3.99184	-1.73414	0.00261708	1.08235	3.99184	1.002	1.00204	1.00209	0	NA	Inf	Inf	4	4122671	4131094	4122667	4131090	0	4122667	8423
FEREDETATE	Non_withdrawal_event	Older adults	4	3.99184	-1.73414	0.00261708	1.08235	3.99184	1.002	1.00204	1.00209	0	NA	Inf	Inf	4	4122671	4131094	4122667	4131090	0	4122667	8423
HYDANTOL	Non_withdrawal_event	Older adults	4	3.99184	-1.73414	0.00261708	1.08235	3.99184	1.002	1.00204	1.00209	0	NA	Inf	Inf	4	4122671	4131094	4122667	4131090	0	4122667	8423
PROCANBID	Non_withdrawal_event	Older adults	4	3.99184	-1.73414	0.00261708	1.08235	3.99184	1.002	1.00204	1.00209	0	NA	Inf	Inf	4	4122671	4131094	4122667	4131090	0	4122667	8423
ITRACOL	Non_withdrawal_event	Older adults	4	3.99184	-1.73414	0.00261708	1.08235	3.99184	1.002	1.00204	1.00209	0	NA	Inf	Inf	4	4122671	4131094	4122667	4131090	0	4122667	8423
POSTERISAN	Non_withdrawal_event	Older adults	4	3.99184	-1.73414	0.00261708	1.08235	3.99184	1.002	1.00204	1.00209	0	NA	Inf	Inf	4	4122671	4131094	4122667	4131090	0	4122667	8423
FOSNETUPITANTPALONOSETRON	Non_withdrawal_event	Older adults	4	3.99184	-1.73414	0.00261708	1.08235	3.99184	1.002	1.00204	1.00209	0	NA	Inf	Inf	4	4122671	4131094	4122667	4131090	0	4122667	8423
GALUNISERTIB	Non_withdrawal_event	Older adults	4	3.99184	-1.73414	0.00261708	1.08235	3.99184	1.002	1.00204	1.00209	0	NA	Inf	Inf	4	4122671	4131094	4122667	4131090	0	4122667	8423
PAZUCROSS	Non_withdrawal_event	Older adults	4	3.99184	-1.73414	0.00261708	1.08235	3.99184	1.002	1.00204	1.00209	0	NA	Inf	Inf	4	4122671	4131094	4122667	4131090	0	4122667	8423
FERRIC RED	Non_withdrawal_event	Older adults	4	3.99184	-1.73414	0.00261708	1.08235	3.99184	1.002	1.00204	1.00209	0	NA	Inf	Inf	4	4122671	4131094	4122667	4131090	0	4122667	8423
THIABENDAZOLE	Non_withdrawal_event	Older adults	4	3.99184	-1.73414	0.00261708	1.08235	3.99184	1.002	1.00204	1.00209	0	NA	Inf	Inf	4	4122671	4131094	4122667	4131090	0	4122667	8423
NEODEX	Non_withdrawal_event	Older adults	4	3.99184	-1.73414	0.00261708	1.08235	3.99184	1.002	1.00204	1.00209	0	NA	Inf	Inf	4	4122671	4131094	4122667	4131090	0	4122667	8423
GENOXAL	Non_withdrawal_event	Older adults	4	3.99184	-1.73414	0.00261708	1.08235	3.99184	1.002	1.00204	1.00209	0	NA	Inf	Inf	4	4122671	4131094	4122667	4131090	0	4122667	8423
METFIN	Non_withdrawal_event	Older adults	4	3.99184	-1.73414	0.00261708	1.08235	3.99184	1.002	1.00204	1.00209	0	NA	Inf	Inf	4	4122671	4131094	4122667	4131090	0	4122667	8423
CLAMOXYL_	Non_withdrawal_event	Older adults	4	3.99184	-1.73414	0.00261708	1.08235	3.99184	1.002	1.00204	1.00209	0	NA	Inf	Inf	4	4122671	4131094	4122667	4131090	0	4122667	8423
NIFEREX	Non_withdrawal_event	Older adults	4	3.99184	-1.73414	0.00261708	1.08235	3.99184	1.002	1.00204	1.00209	0	NA	Inf	Inf	4	4122671	4131094	4122667	4131090	0	4122667	8423
CYANAMIDE	Non_withdrawal_event	Older adults	4	3.99184	-1.73414	0.00261708	1.08235	3.99184	1.002	1.00204	1.00209	0	NA	Inf	Inf	4	4122671	4131094	4122667	4131090	0	4122667	8423
HIGHLY CONCENTRATED PLASTIC CONTAINER	Non_withdrawal_event	Older adults	4	3.99184	-1.73414	0.00261708	1.08235	3.99184	1.002	1.00204	1.00209	0	NA	Inf	Inf	4	4122671	4131094	4122667	4131090	0	4122667	8423
GAMUNEX PCT)	Non_withdrawal_event	Older adults	4	3.99184	-1.73414	0.00261708	1.08235	3.99184	1.002	1.00204	1.00209	0	NA	Inf	Inf	4	4122671	4131094	4122667	4131090	0	4122667	8423
GENUINE BAYER	Non_withdrawal_event	Older adults	4	3.99184	-1.73414	0.00261708	1.08235	3.99184	1.002	1.00204	1.00209	0	NA	Inf	Inf	4	4122671	4131094	4122667	4131090	0	4122667	8423
ALPHA.-TOCOPHEROL , DL-	Non_withdrawal_event	Older adults	4	3.99184	-1.73414	0.00261708	1.08235	3.99184	1.002	1.00204	1.00209	0	NA	Inf	Inf	4	4122671	4131094	4122667	4131090	0	4122667	8423
ASPIRINDIPHENHYDRAMINE	Non_withdrawal_event	Older adults	4	3.99184	-1.73414	0.00261708	1.08235	3.99184	1.002	1.00204	1.00209	0	NA	Inf	Inf	4	4122671	4131094	4122667	4131090	0	4122667	8423
COTRIATEC	Non_withdrawal_event	Older adults	4	3.99184	-1.73414	0.00261708	1.08235	3.99184	1.002	1.00204	1.00209	0	NA	Inf	Inf	4	4122671	4131094	4122667	4131090	0	4122667	8423
TAZOBAC EF	Non_withdrawal_event	Older adults	4	3.99184	-1.73414	0.00261708	1.08235	3.99184	1.002	1.00204	1.00209	0	NA	Inf	Inf	4	4122671	4131094	4122667	4131090	0	4122667	8423
AMCENESTRANT	Non_withdrawal_event	Older adults	4	3.99184	-1.73414	0.00261708	1.08235	3.99184	1.002	1.00204	1.00209	0	NA	Inf	Inf	4	4122671	4131094	4122667	4131090	0	4122667	8423
INSUMAN COMB	Non_withdrawal_event	Older adults	4	3.99184	-1.73414	0.00261708	1.08235	3.99184	1.002	1.00204	1.00209	0	NA	Inf	Inf	4	4122671	4131094	4122667	4131090	0	4122667	8423
THALOMIDE	Non_withdrawal_event	Older adults	4	3.99184	-1.73414	0.00261708	1.08235	3.99184	1.002	1.00204	1.00209	0	NA	Inf	Inf	4	4122671	4131094	4122667	4131090	0	4122667	8423
CARDULAR PP	Non_withdrawal_event	Older adults	4	3.99184	-1.73414	0.00261708	1.08235	3.99184	1.002	1.00204	1.00209	0	NA	Inf	Inf	4	4122671	4131094	4122667	4131090	0	4122667	8423
HYPOCHLOROUS ACID	Non_withdrawal_event	Older adults	4	3.99184	-1.73414	0.00261708	1.08235	3.99184	1.002	1.00204	1.00209	0	NA	Inf	Inf	4	4122671	4131094	4122667	4131090	0	4122667	8423
METHYLCELLULOSE SUGAR FREE ORANGE	Non_withdrawal_event	Older adults	4	3.99184	-1.73414	0.00261708	1.08235	3.99184	1.002	1.00204	1.00209	0	NA	Inf	Inf	4	4122671	4131094	4122667	4131090	0	4122667	8423
SUPREFACT	Non_withdrawal_event	Older adults	4	3.99184	-1.73414	0.00261708	1.08235	3.99184	1.002	1.00204	1.00209	0	NA	Inf	Inf	4	4122671	4131094	4122667	4131090	0	4122667	8423
UNDECYLENIC ACID	Non_withdrawal_event	Older adults	4	3.99184	-1.73414	0.00261708	1.08235	3.99184	1.002	1.00204	1.00209	0	NA	Inf	Inf	4	4122671	4131094	4122667	4131090	0	4122667	8423
WYSTAL	Non_withdrawal_event	Older adults	4	3.99184	-1.73414	0.00261708	1.08235	3.99184	1.002	1.00204	1.00209	0	NA	Inf	Inf	4	4122671	4131094	4122667	4131090	0	4122667	8423
CEFOTAXIME SODIUMSULBACTAM	Non_withdrawal_event	Older adults	4	3.99184	-1.73414	0.00261708	1.08235	3.99184	1.002	1.00204	1.00209	0	NA	Inf	Inf	4	4122671	4131094	4122667	4131090	0	4122667	8423
DECTANCYL	Non_withdrawal_event	Older adults	4	3.99184	-1.73414	0.00261708	1.08235	3.99184	1.002	1.00204	1.00209	0	NA	Inf	Inf	4	4122671	4131094	4122667	4131090	0	4122667	8423
MEDICAL FOOD	Non_withdrawal_event	Older adults	4	3.99184	-1.73414	0.00261708	1.08235	3.99184	1.002	1.00204	1.00209	0	NA	Inf	Inf	4	4122671	4131094	4122667	4131090	0	4122667	8423
PREDNISOLONE_PREDNISOLONE_PREDNISOLONE SUCCINAT	Non_withdrawal_event	Older adults	4	3.99184	-1.73414	0.00261708	1.08235	3.99184	1.002	1.00204	1.00209	0	NA	Inf	Inf	4	4122671	4131094	4122667	4131090	0	4122667	8423
ETIDRONIC ACID	Non_withdrawal_event	Older adults	4	3.99184	-1.73414	0.00261708	1.08235	3.99184	1.002	1.00204	1.00209	0	NA	Inf	Inf	4	4122671	4131094	4122667	4131090	0	4122667	8423
DELAFLOXACIN	Non_withdrawal_event	Older adults	4	3.99184	-1.73414	0.00261708	1.08235	3.99184	1.002	1.00204	1.00209	0	NA	Inf	Inf	4	4122671	4131094	4122667	4131090	0	4122667	8423
KONAKION	Non_withdrawal_event	Older adults	4	3.99184	-1.73414	0.00261708	1.08235	3.99184	1.002	1.00204	1.00209	0	NA	Inf	Inf	4	4122671	4131094	4122667	4131090	0	4122667	8423
SINVACOR	Non_withdrawal_event	Older adults	4	3.99184	-1.73414	0.00261708	1.08235	3.99184	1.002	1.00204	1.00209	0	NA	Inf	Inf	4	4122671	4131094	4122667	4131090	0	4122667	8423
AMINOPHENAZONE	Non_withdrawal_event	Older adults	4	3.99184	-1.73414	0.00261708	1.08235	3.99184	1.002	1.00204	1.00209	0	NA	Inf	Inf	4	4122671	4131094	4122667	4131090	0	4122667	8423
BENZOCAINERESORCINOL	Non_withdrawal_event	Older adults	4	3.99184	-1.73414	0.00261708	1.08235	3.99184	1.002	1.00204	1.00209	0	NA	Inf	Inf	4	4122671	4131094	4122667	4131090	0	4122667	8423
CIPRO DEXTROSE	Non_withdrawal_event	Older adults	4	3.99184	-1.73414	0.00261708	1.08235	3.99184	1.002	1.00204	1.00209	0	NA	Inf	Inf	4	4122671	4131094	4122667	4131090	0	4122667	8423
MAGNESIUM ISOGLYCYRRHIZINATE	Non_withdrawal_event	Older adults	4	3.99184	-1.73414	0.00261708	1.08235	3.99184	1.002	1.00204	1.00209	0	NA	Inf	Inf	4	4122671	4131094	4122667	4131090	0	4122667	8423
NUTRITION SUPPLEMENTS	Non_withdrawal_event	Older adults	4	3.99184	-1.73414	0.00261708	1.08235	3.99184	1.002	1.00204	1.00209	0	NA	Inf	Inf	4	4122671	4131094	4122667	4131090	0	4122667	8423
NITETIME FREE CHRY HR	Non_withdrawal_event	Older adults	4	3.99184	-1.73414	0.00261708	1.08235	3.99184	1.002	1.00204	1.00209	0	NA	Inf	Inf	4	4122671	4131094	4122667	4131090	0	4122667	8423
INDIGOTINDISULFONATE	Non_withdrawal_event	Older adults	4	3.99184	-1.73414	0.00261708	1.08235	3.99184	1.002	1.00204	1.00209	0	NA	Inf	Inf	4	4122671	4131094	4122667	4131090	0	4122667	8423
LISTERINE ANTISEPTIC MOUTHWASH EUCALYPTOL, MENTHOL, METHYL	Non_withdrawal_event	Older adults	4	3.99184	-1.73414	0.00261708	1.08235	3.99184	1.002	1.00204	1.00209	0	NA	Inf	Inf	4	4122671	4131094	4122667	4131090	0	4122667	8423
XYZALL_	Non_withdrawal_event	Older adults	4	3.99184	-1.73414	0.00261708	1.08235	3.99184	1.002	1.00204	1.00209	0	NA	Inf	Inf	4	4122671	4131094	4122667	4131090	0	4122667	8423
CARNACULIN	Non_withdrawal_event	Older adults	4	3.99184	-1.73414	0.00261708	1.08235	3.99184	1.002	1.00204	1.00209	0	NA	Inf	Inf	4	4122671	4131094	4122667	4131090	0	4122667	8423
CORTONE	Non_withdrawal_event	Older adults	4	3.99184	-1.73414	0.00261708	1.08235	3.99184	1.002	1.00204	1.00209	0	NA	Inf	Inf	4	4122671	4131094	4122667	4131090	0	4122667	8423
PREVASTATIN	Non_withdrawal_event	Older adults	4	3.99184	-1.73414	0.00261708	1.08235	3.99184	1.002	1.00204	1.00209	0	NA	Inf	Inf	4	4122671	4131094	4122667	4131090	0	4122667	8423
TROVAN	Non_withdrawal_event	Older adults	4	3.99184	-1.73414	0.00261708	1.08235	3.99184	1.002	1.00204	1.00209	0	NA	Inf	Inf	4	4122671	4131094	4122667	4131090	0	4122667	8423
BENZOIC ACID	Non_withdrawal_event	Older adults	4	3.99184	-1.73414	0.00261708	1.08235	3.99184	1.002	1.00204	1.00209	0	NA	Inf	Inf	4	4122671	4131094	4122667	4131090	0	4122667	8423
FERO GRADUMET	Non_withdrawal_event	Older adults	4	3.99184	-1.73414	0.00261708	1.08235	3.99184	1.002	1.00204	1.00209	0	NA	Inf	Inf	4	4122671	4131094	4122667	4131090	0	4122667	8423
FLUOCORTOLONE	Non_withdrawal_event	Older adults	4	3.99184	-1.73414	0.00261708	1.08235	3.99184	1.002	1.00204	1.00209	0	NA	Inf	Inf	4	4122671	4131094	4122667	4131090	0	4122667	8423
RUBRANOVA	Non_withdrawal_event	Older adults	4	3.99184	-1.73414	0.00261708	1.08235	3.99184	1.002	1.00204	1.00209	0	NA	Inf	Inf	4	4122671	4131094	4122667	4131090	0	4122667	8423
URACIL	Non_withdrawal_event	Older adults	4	3.99184	-1.73414	0.00261708	1.08235	3.99184	1.002	1.00204	1.00209	0	NA	Inf	Inf	4	4122671	4131094	4122667	4131090	0	4122667	8423
FUMAGILLIN	Non_withdrawal_event	Older adults	4	3.99184	-1.73414	0.00261708	1.08235	3.99184	1.002	1.00204	1.00209	0	NA	Inf	Inf	4	4122671	4131094	4122667	4131090	0	4122667	8423
TECHNETIUM TC M MPI MDP	Non_withdrawal_event	Older adults	4	3.99184	-1.73414	0.00261708	1.08235	3.99184	1.002	1.00204	1.00209	0	NA	Inf	Inf	4	4122671	4131094	4122667	4131090	0	4122667	8423
CLONIXIN	Non_withdrawal_event	Older adults	4	3.99184	-1.73414	0.00261708	1.08235	3.99184	1.002	1.00204	1.00209	0	NA	Inf	Inf	4	4122671	4131094	4122667	4131090	0	4122667	8423
ACINON	Non_withdrawal_event	Older adults	4	3.99184	-1.73414	0.00261708	1.08235	3.99184	1.002	1.00204	1.00209	0	NA	Inf	Inf	4	4122671	4131094	4122667	4131090	0	4122667	8423
AMDINOCILLIN	Non_withdrawal_event	Older adults	4	3.99184	-1.73414	0.00261708	1.08235	3.99184	1.002	1.00204	1.00209	0	NA	Inf	Inf	4	4122671	4131094	4122667	4131090	0	4122667	8423
APLACE	Non_withdrawal_event	Older adults	4	3.99184	-1.73414	0.00261708	1.08235	3.99184	1.002	1.00204	1.00209	0	NA	Inf	Inf	4	4122671	4131094	4122667	4131090	0	4122667	8423
DAXAS	Non_withdrawal_event	Older adults	4	3.99184	-1.73414	0.00261708	1.08235	3.99184	1.002	1.00204	1.00209	0	NA	Inf	Inf	4	4122671	4131094	4122667	4131090	0	4122667	8423
ESLAX 2.	Non_withdrawal_event	Older adults	4	3.99184	-1.73414	0.00261708	1.08235	3.99184	1.002	1.00204	1.00209	0	NA	Inf	Inf	4	4122671	4131094	4122667	4131090	0	4122667	8423
EUFLEXXA	Non_withdrawal_event	Older adults	4	3.99184	-1.73414	0.00261708	1.08235	3.99184	1.002	1.00204	1.00209	0	NA	Inf	Inf	4	4122671	4131094	4122667	4131090	0	4122667	8423
LOCOID LIPOCREAM	Non_withdrawal_event	Older adults	4	3.99184	-1.73414	0.00261708	1.08235	3.99184	1.002	1.00204	1.00209	0	NA	Inf	Inf	4	4122671	4131094	4122667	4131090	0	4122667	8423
SILICON	Non_withdrawal_event	Older adults	4	3.99184	-1.73414	0.00261708	1.08235	3.99184	1.002	1.00204	1.00209	0	NA	Inf	Inf	4	4122671	4131094	4122667	4131090	0	4122667	8423
STREPTOCOCCUS PNEUMONIAE TYPE CAPSULAR POLYSACCHARIDE DIPHTHERIA CRM197 PROTEIN CONJUGATE ANTIGENSTREPTOCOCCUS PNEUMONIAE TYPE 10A CAPSULAR POLYSACCHARIDE DIPHTHERIA CRM197 PROTEIN CONJUGATE ANTIGEN_STREPTOCOCCUS PNEUMONIAE TYPE 11A CAPSULAR POLYSACCHARIDE DIPHTHERIA CRM197 PROTEIN CONJUGATE ANTI	Non_withdrawal_event	Older adults	4	3.99184	-1.73414	0.00261708	1.08235	3.99184	1.002	1.00204	1.00209	0	NA	Inf	Inf	4	4122671	4131094	4122667	4131090	0	4122667	8423
TARCEVA ERLOTINIB)	Non_withdrawal_event	Older adults	4	3.99184	-1.73414	0.00261708	1.08235	3.99184	1.002	1.00204	1.00209	0	NA	Inf	Inf	4	4122671	4131094	4122667	4131090	0	4122667	8423
AUROTHIOMALATE	Non_withdrawal_event	Older adults	4	3.99184	-1.73414	0.00261708	1.08235	3.99184	1.002	1.00204	1.00209	0	NA	Inf	Inf	4	4122671	4131094	4122667	4131090	0	4122667	8423
CEFTRIAXONE PANPHARMA	Non_withdrawal_event	Older adults	4	3.99184	-1.73414	0.00261708	1.08235	3.99184	1.002	1.00204	1.00209	0	NA	Inf	Inf	4	4122671	4131094	4122667	4131090	0	4122667	8423
ERLOTINIB ERLOTINIB	Non_withdrawal_event	Older adults	4	3.99184	-1.73414	0.00261708	1.08235	3.99184	1.002	1.00204	1.00209	0	NA	Inf	Inf	4	4122671	4131094	4122667	4131090	0	4122667	8423
GUANIDINE	Non_withdrawal_event	Older adults	4	3.99184	-1.73414	0.00261708	1.08235	3.99184	1.002	1.00204	1.00209	0	NA	Inf	Inf	4	4122671	4131094	4122667	4131090	0	4122667	8423
VITAMIN K ANTAGONIST	Non_withdrawal_event	Older adults	4	3.99184	-1.73414	0.00261708	1.08235	3.99184	1.002	1.00204	1.00209	0	NA	Inf	Inf	4	4122671	4131094	4122667	4131090	0	4122667	8423
DOLAC	Non_withdrawal_event	Older adults	4	3.99184	-1.73414	0.00261708	1.08235	3.99184	1.002	1.00204	1.00209	0	NA	Inf	Inf	4	4122671	4131094	4122667	4131090	0	4122667	8423
CLOBUTINOL	Non_withdrawal_event	Older adults	4	3.99184	-1.73414	0.00261708	1.08235	3.99184	1.002	1.00204	1.00209	0	NA	Inf	Inf	4	4122671	4131094	4122667	4131090	0	4122667	8423
DEXTROSESODIUM_	Non_withdrawal_event	Older adults	4	3.99184	-1.73414	0.00261708	1.08235	3.99184	1.002	1.00204	1.00209	0	NA	Inf	Inf	4	4122671	4131094	4122667	4131090	0	4122667	8423
PROTHROMBIN	Non_withdrawal_event	Older adults	4	3.99184	-1.73414	0.00261708	1.08235	3.99184	1.002	1.00204	1.00209	0	NA	Inf	Inf	4	4122671	4131094	4122667	4131090	0	4122667	8423
COLIMYCINE	Non_withdrawal_event	Older adults	4	3.99184	-1.73414	0.00261708	1.08235	3.99184	1.002	1.00204	1.00209	0	NA	Inf	Inf	4	4122671	4131094	4122667	4131090	0	4122667	8423
ATROPA BELLADONNAHOMEOPATHICS	Non_withdrawal_event	Older adults	4	3.99184	-1.73414	0.00261708	1.08235	3.99184	1.002	1.00204	1.00209	0	NA	Inf	Inf	4	4122671	4131094	4122667	4131090	0	4122667	8423
CALAMINEDIPHENHYDRAMINE_FERRIC RED\PRAMOXINE HYDROCHLORIDE\ZINC OXIDE	Non_withdrawal_event	Older adults	4	3.99184	-1.73414	0.00261708	1.08235	3.99184	1.002	1.00204	1.00209	0	NA	Inf	Inf	4	4122671	4131094	4122667	4131090	0	4122667	8423
TRANSFUSIONS	Non_withdrawal_event	Older adults	4	3.99184	-1.73414	0.00261708	1.08235	3.99184	1.002	1.00204	1.00209	0	NA	Inf	Inf	4	4122671	4131094	4122667	4131090	0	4122667	8423
BENZALKONIUM CHLORIDELIDOCAINE	Non_withdrawal_event	Older adults	4	3.99184	-1.73414	0.00261708	1.08235	3.99184	1.002	1.00204	1.00209	0	NA	Inf	Inf	4	4122671	4131094	4122667	4131090	0	4122667	8423
DICLAC	Non_withdrawal_event	Older adults	4	3.99184	-1.73414	0.00261708	1.08235	3.99184	1.002	1.00204	1.00209	0	NA	Inf	Inf	4	4122671	4131094	4122667	4131090	0	4122667	8423
ONDANSERTRON	Non_withdrawal_event	Older adults	4	3.99184	-1.73414	0.00261708	1.08235	3.99184	1.002	1.00204	1.00209	0	NA	Inf	Inf	4	4122671	4131094	4122667	4131090	0	4122667	8423
DESLANOSIDE	Non_withdrawal_event	Older adults	4	3.99184	-1.73414	0.00261708	1.08235	3.99184	1.002	1.00204	1.00209	0	NA	Inf	Inf	4	4122671	4131094	4122667	4131090	0	4122667	8423
EXLAX REG STR LAX PILLS SENNA	Non_withdrawal_event	Older adults	4	3.99184	-1.73414	0.00261708	1.08235	3.99184	1.002	1.00204	1.00209	0	NA	Inf	Inf	4	4122671	4131094	4122667	4131090	0	4122667	8423
XENADERM	Non_withdrawal_event	Older adults	4	3.99184	-1.73414	0.00261708	1.08235	3.99184	1.002	1.00204	1.00209	0	NA	Inf	Inf	4	4122671	4131094	4122667	4131090	0	4122667	8423
CALCIUM CHLORIDEMAGNESIUM_CHLORIDE\ \SODIUM CHLORIDE	Non_withdrawal_event	Older adults	4	3.99184	-1.73414	0.00261708	1.08235	3.99184	1.002	1.00204	1.00209	0	NA	Inf	Inf	4	4122671	4131094	4122667	4131090	0	4122667	8423
TERTENSIF	Non_withdrawal_event	Older adults	4	3.99184	-1.73414	0.00261708	1.08235	3.99184	1.002	1.00204	1.00209	0	NA	Inf	Inf	4	4122671	4131094	4122667	4131090	0	4122667	8423
ACTARIT	Non_withdrawal_event	Older adults	4	3.99184	-1.73414	0.00261708	1.08235	3.99184	1.002	1.00204	1.00209	0	NA	Inf	Inf	4	4122671	4131094	4122667	4131090	0	4122667	8423
ALDIOXA	Non_withdrawal_event	Older adults	4	3.99184	-1.73414	0.00261708	1.08235	3.99184	1.002	1.00204	1.00209	0	NA	Inf	Inf	4	4122671	4131094	4122667	4131090	0	4122667	8423
ALENDRONIC ACID ALENDRONIC ACID)	Non_withdrawal_event	Older adults	4	3.99184	-1.73414	0.00261708	1.08235	3.99184	1.002	1.00204	1.00209	0	NA	Inf	Inf	4	4122671	4131094	4122667	4131090	0	4122667	8423
ALGINIC ACIDALUMINUM HYDROXIDE_MAGNESIUM TRISILICATE\	Non_withdrawal_event	Older adults	4	3.99184	-1.73414	0.00261708	1.08235	3.99184	1.002	1.00204	1.00209	0	NA	Inf	Inf	4	4122671	4131094	4122667	4131090	0	4122667	8423
ALLOPUR	Non_withdrawal_event	Older adults	4	3.99184	-1.73414	0.00261708	1.08235	3.99184	1.002	1.00204	1.00209	0	NA	Inf	Inf	4	4122671	4131094	4122667	4131090	0	4122667	8423
BETASEPT	Non_withdrawal_event	Older adults	4	3.99184	-1.73414	0.00261708	1.08235	3.99184	1.002	1.00204	1.00209	0	NA	Inf	Inf	4	4122671	4131094	4122667	4131090	0	4122667	8423
CACIT	Non_withdrawal_event	Older adults	4	3.99184	-1.73414	0.00261708	1.08235	3.99184	1.002	1.00204	1.00209	0	NA	Inf	Inf	4	4122671	4131094	4122667	4131090	0	4122667	8423
CHLORPHENIRAMINE MALEATEPHENYLEPHRINE	Non_withdrawal_event	Older adults	4	3.99184	-1.73414	0.00261708	1.08235	3.99184	1.002	1.00204	1.00209	0	NA	Inf	Inf	4	4122671	4131094	4122667	4131090	0	4122667	8423
DELIX PLUS	Non_withdrawal_event	Older adults	4	3.99184	-1.73414	0.00261708	1.08235	3.99184	1.002	1.00204	1.00209	0	NA	Inf	Inf	4	4122671	4131094	4122667	4131090	0	4122667	8423
ENDOTELON	Non_withdrawal_event	Older adults	4	3.99184	-1.73414	0.00261708	1.08235	3.99184	1.002	1.00204	1.00209	0	NA	Inf	Inf	4	4122671	4131094	4122667	4131090	0	4122667	8423
FUDOSTEINE	Non_withdrawal_event	Older adults	4	3.99184	-1.73414	0.00261708	1.08235	3.99184	1.002	1.00204	1.00209	0	NA	Inf	Inf	4	4122671	4131094	4122667	4131090	0	4122667	8423
GUAR GUM	Non_withdrawal_event	Older adults	4	3.99184	-1.73414	0.00261708	1.08235	3.99184	1.002	1.00204	1.00209	0	NA	Inf	Inf	4	4122671	4131094	4122667	4131090	0	4122667	8423
IBUDILAST	Non_withdrawal_event	Older adults	4	3.99184	-1.73414	0.00261708	1.08235	3.99184	1.002	1.00204	1.00209	0	NA	Inf	Inf	4	4122671	4131094	4122667	4131090	0	4122667	8423
IPH	Non_withdrawal_event	Older adults	4	3.99184	-1.73414	0.00261708	1.08235	3.99184	1.002	1.00204	1.00209	0	NA	Inf	Inf	4	4122671	4131094	4122667	4131090	0	4122667	8423
LEVOFLOXIN	Non_withdrawal_event	Older adults	4	3.99184	-1.73414	0.00261708	1.08235	3.99184	1.002	1.00204	1.00209	0	NA	Inf	Inf	4	4122671	4131094	4122667	4131090	0	4122667	8423
LEVOFOLENE	Non_withdrawal_event	Older adults	4	3.99184	-1.73414	0.00261708	1.08235	3.99184	1.002	1.00204	1.00209	0	NA	Inf	Inf	4	4122671	4131094	4122667	4131090	0	4122667	8423
LIMBREL	Non_withdrawal_event	Older adults	4	3.99184	-1.73414	0.00261708	1.08235	3.99184	1.002	1.00204	1.00209	0	NA	Inf	Inf	4	4122671	4131094	4122667	4131090	0	4122667	8423
MODAMIDE	Non_withdrawal_event	Older adults	4	3.99184	-1.73414	0.00261708	1.08235	3.99184	1.002	1.00204	1.00209	0	NA	Inf	Inf	4	4122671	4131094	4122667	4131090	0	4122667	8423
PROMETAX	Non_withdrawal_event	Older adults	4	3.99184	-1.73414	0.00261708	1.08235	3.99184	1.002	1.00204	1.00209	0	NA	Inf	Inf	4	4122671	4131094	4122667	4131090	0	4122667	8423
TIMIPERONE	Non_withdrawal_event	Older adults	4	3.99184	-1.73414	0.00261708	1.08235	3.99184	1.002	1.00204	1.00209	0	NA	Inf	Inf	4	4122671	4131094	4122667	4131090	0	4122667	8423
ACENOCUMAROL	Non_withdrawal_event	Older adults	4	3.99184	-1.73414	0.00261708	1.08235	3.99184	1.002	1.00204	1.00209	0	NA	Inf	Inf	4	4122671	4131094	4122667	4131090	0	4122667	8423
CAPOZIDE 15	Non_withdrawal_event	Older adults	4	3.99184	-1.73414	0.00261708	1.08235	3.99184	1.002	1.00204	1.00209	0	NA	Inf	Inf	4	4122671	4131094	4122667	4131090	0	4122667	8423
CARDIOASPIRINE	Non_withdrawal_event	Older adults	4	3.99184	-1.73414	0.00261708	1.08235	3.99184	1.002	1.00204	1.00209	0	NA	Inf	Inf	4	4122671	4131094	4122667	4131090	0	4122667	8423
CLINDASAAR	Non_withdrawal_event	Older adults	4	3.99184	-1.73414	0.00261708	1.08235	3.99184	1.002	1.00204	1.00209	0	NA	Inf	Inf	4	4122671	4131094	4122667	4131090	0	4122667	8423
DIXYRAZINE	Non_withdrawal_event	Older adults	4	3.99184	-1.73414	0.00261708	1.08235	3.99184	1.002	1.00204	1.00209	0	NA	Inf	Inf	4	4122671	4131094	4122667	4131090	0	4122667	8423
ECABET	Non_withdrawal_event	Older adults	4	3.99184	-1.73414	0.00261708	1.08235	3.99184	1.002	1.00204	1.00209	0	NA	Inf	Inf	4	4122671	4131094	4122667	4131090	0	4122667	8423
GASX CHEWABLE PEPPERMINT CREME	Non_withdrawal_event	Older adults	4	3.99184	-1.73414	0.00261708	1.08235	3.99184	1.002	1.00204	1.00209	0	NA	Inf	Inf	4	4122671	4131094	4122667	4131090	0	4122667	8423
HEPARIN_ DEXTROSE	Non_withdrawal_event	Older adults	4	3.99184	-1.73414	0.00261708	1.08235	3.99184	1.002	1.00204	1.00209	0	NA	Inf	Inf	4	4122671	4131094	4122667	4131090	0	4122667	8423
LISTERINE MOUTHWASH COOLMINT	Non_withdrawal_event	Older adults	4	3.99184	-1.73414	0.00261708	1.08235	3.99184	1.002	1.00204	1.00209	0	NA	Inf	Inf	4	4122671	4131094	4122667	4131090	0	4122667	8423
OFLOCET_	Non_withdrawal_event	Older adults	4	3.99184	-1.73414	0.00261708	1.08235	3.99184	1.002	1.00204	1.00209	0	NA	Inf	Inf	4	4122671	4131094	4122667	4131090	0	4122667	8423
POLOCAINE	Non_withdrawal_event	Older adults	4	3.99184	-1.73414	0.00261708	1.08235	3.99184	1.002	1.00204	1.00209	0	NA	Inf	Inf	4	4122671	4131094	4122667	4131090	0	4122667	8423
SPIRIX	Non_withdrawal_event	Older adults	4	3.99184	-1.73414	0.00261708	1.08235	3.99184	1.002	1.00204	1.00209	0	NA	Inf	Inf	4	4122671	4131094	4122667	4131090	0	4122667	8423
UNCODEABLE INVESTIGATIONAL ^	Non_withdrawal_event	Older adults	4	3.99184	-1.73414	0.00261708	1.08235	3.99184	1.002	1.00204	1.00209	0	NA	Inf	Inf	4	4122671	4131094	4122667	4131090	0	4122667	8423
LORZAAR	Non_withdrawal_event	Older adults	4	3.99184	-1.73414	0.00261708	1.08235	3.99184	1.002	1.00204	1.00209	0	NA	Inf	Inf	4	4122671	4131094	4122667	4131090	0	4122667	8423
VIOKASE	Non_withdrawal_event	Older adults	4	3.99184	-1.73414	0.00261708	1.08235	3.99184	1.002	1.00204	1.00209	0	NA	Inf	Inf	4	4122671	4131094	4122667	4131090	0	4122667	8423
DEXTROSEPOTASSIUM_CHLORIDE\SODIUM	Non_withdrawal_event	Older adults	4	3.99184	-1.73414	0.00261708	1.08235	3.99184	1.002	1.00204	1.00209	0	NA	Inf	Inf	4	4122671	4131094	4122667	4131090	0	4122667	8423
BLINDED MICAFUNGIN	Non_withdrawal_event	Older adults	4	3.99184	-1.73414	0.00261708	1.08235	3.99184	1.002	1.00204	1.00209	0	NA	Inf	Inf	4	4122671	4131094	4122667	4131090	0	4122667	8423
EXTENCILLINE	Non_withdrawal_event	Older adults	4	3.99184	-1.73414	0.00261708	1.08235	3.99184	1.002	1.00204	1.00209	0	NA	Inf	Inf	4	4122671	4131094	4122667	4131090	0	4122667	8423
ASPRO CLEAR	Non_withdrawal_event	Older adults	4	3.99184	-1.73414	0.00261708	1.08235	3.99184	1.002	1.00204	1.00209	0	NA	Inf	Inf	4	4122671	4131094	4122667	4131090	0	4122667	8423
ABTRATERONE ACETATEPLACEBO	Non_withdrawal_event	Older adults	4	3.99184	-1.73414	0.00261708	1.08235	3.99184	1.002	1.00204	1.00209	0	NA	Inf	Inf	4	4122671	4131094	4122667	4131090	0	4122667	8423
ACIROVEC	Non_withdrawal_event	Older adults	4	3.99184	-1.73414	0.00261708	1.08235	3.99184	1.002	1.00204	1.00209	0	NA	Inf	Inf	4	4122671	4131094	4122667	4131090	0	4122667	8423
ACUITEL	Non_withdrawal_event	Older adults	4	3.99184	-1.73414	0.00261708	1.08235	3.99184	1.002	1.00204	1.00209	0	NA	Inf	Inf	4	4122671	4131094	4122667	4131090	0	4122667	8423
ADIRO COMPRIMIDOS GASTRORRESISTENTES EFG COMPRIMIDOS	Non_withdrawal_event	Older adults	4	3.99184	-1.73414	0.00261708	1.08235	3.99184	1.002	1.00204	1.00209	0	NA	Inf	Inf	4	4122671	4131094	4122667	4131090	0	4122667	8423
AMPIROXICAM	Non_withdrawal_event	Older adults	4	3.99184	-1.73414	0.00261708	1.08235	3.99184	1.002	1.00204	1.00209	0	NA	Inf	Inf	4	4122671	4131094	4122667	4131090	0	4122667	8423
BLOOD TRANSFUSION AUXILIARY PRODUCTS	Non_withdrawal_event	Older adults	4	3.99184	-1.73414	0.00261708	1.08235	3.99184	1.002	1.00204	1.00209	0	NA	Inf	Inf	4	4122671	4131094	4122667	4131090	0	4122667	8423
BOS TAURUS THYMUS	Non_withdrawal_event	Older adults	4	3.99184	-1.73414	0.00261708	1.08235	3.99184	1.002	1.00204	1.00209	0	NA	Inf	Inf	4	4122671	4131094	4122667	4131090	0	4122667	8423
CALCIPARIN	Non_withdrawal_event	Older adults	4	3.99184	-1.73414	0.00261708	1.08235	3.99184	1.002	1.00204	1.00209	0	NA	Inf	Inf	4	4122671	4131094	4122667	4131090	0	4122667	8423
CITRACAL MAXIMUM_D	Non_withdrawal_event	Older adults	4	3.99184	-1.73414	0.00261708	1.08235	3.99184	1.002	1.00204	1.00209	0	NA	Inf	Inf	4	4122671	4131094	4122667	4131090	0	4122667	8423
CITRATESODIUM	Non_withdrawal_event	Older adults	4	3.99184	-1.73414	0.00261708	1.08235	3.99184	1.002	1.00204	1.00209	0	NA	Inf	Inf	4	4122671	4131094	4122667	4131090	0	4122667	8423
EXELON_	Non_withdrawal_event	Older adults	4	3.99184	-1.73414	0.00261708	1.08235	3.99184	1.002	1.00204	1.00209	0	NA	Inf	Inf	4	4122671	4131094	4122667	4131090	0	4122667	8423
FLOCIPRIN	Non_withdrawal_event	Older adults	4	3.99184	-1.73414	0.00261708	1.08235	3.99184	1.002	1.00204	1.00209	0	NA	Inf	Inf	4	4122671	4131094	4122667	4131090	0	4122667	8423
FLUIDASA	Non_withdrawal_event	Older adults	4	3.99184	-1.73414	0.00261708	1.08235	3.99184	1.002	1.00204	1.00209	0	NA	Inf	Inf	4	4122671	4131094	4122667	4131090	0	4122667	8423
FLURACEDYL	Non_withdrawal_event	Older adults	4	3.99184	-1.73414	0.00261708	1.08235	3.99184	1.002	1.00204	1.00209	0	NA	Inf	Inf	4	4122671	4131094	4122667	4131090	0	4122667	8423
FUCIDINE_	Non_withdrawal_event	Older adults	4	3.99184	-1.73414	0.00261708	1.08235	3.99184	1.002	1.00204	1.00209	0	NA	Inf	Inf	4	4122671	4131094	4122667	4131090	0	4122667	8423
GLYCORAN	Non_withdrawal_event	Older adults	4	3.99184	-1.73414	0.00261708	1.08235	3.99184	1.002	1.00204	1.00209	0	NA	Inf	Inf	4	4122671	4131094	4122667	4131090	0	4122667	8423
HTMC-TABY ACUTE CORONARY SYDROME	Non_withdrawal_event	Older adults	4	3.99184	-1.73414	0.00261708	1.08235	3.99184	1.002	1.00204	1.00209	0	NA	Inf	Inf	4	4122671	4131094	4122667	4131090	0	4122667	8423
ISOPROPYL ALCOHOLOCTENIDINE_PROPYL ALCOHOL	Non_withdrawal_event	Older adults	4	3.99184	-1.73414	0.00261708	1.08235	3.99184	1.002	1.00204	1.00209	0	NA	Inf	Inf	4	4122671	4131094	4122667	4131090	0	4122667	8423
ITOROL	Non_withdrawal_event	Older adults	4	3.99184	-1.73414	0.00261708	1.08235	3.99184	1.002	1.00204	1.00209	0	NA	Inf	Inf	4	4122671	4131094	4122667	4131090	0	4122667	8423
LENIMEC	Non_withdrawal_event	Older adults	4	3.99184	-1.73414	0.00261708	1.08235	3.99184	1.002	1.00204	1.00209	0	NA	Inf	Inf	4	4122671	4131094	4122667	4131090	0	4122667	8423
LEVEMIR CHU FLEXPEN	Non_withdrawal_event	Older adults	4	3.99184	-1.73414	0.00261708	1.08235	3.99184	1.002	1.00204	1.00209	0	NA	Inf	Inf	4	4122671	4131094	4122667	4131090	0	4122667	8423
LEXIL	Non_withdrawal_event	Older adults	4	3.99184	-1.73414	0.00261708	1.08235	3.99184	1.002	1.00204	1.00209	0	NA	Inf	Inf	4	4122671	4131094	4122667	4131090	0	4122667	8423
LIPIODOL ULTRAFLUID	Non_withdrawal_event	Older adults	4	3.99184	-1.73414	0.00261708	1.08235	3.99184	1.002	1.00204	1.00209	0	NA	Inf	Inf	4	4122671	4131094	4122667	4131090	0	4122667	8423
MEMAC	Non_withdrawal_event	Older adults	4	3.99184	-1.73414	0.00261708	1.08235	3.99184	1.002	1.00204	1.00209	0	NA	Inf	Inf	4	4122671	4131094	4122667	4131090	0	4122667	8423
OXYNORMORO ORODISPERSIBLE	Non_withdrawal_event	Older adults	4	3.99184	-1.73414	0.00261708	1.08235	3.99184	1.002	1.00204	1.00209	0	NA	Inf	Inf	4	4122671	4131094	4122667	4131090	0	4122667	8423
PHYSIONEAL GLUCOSE PV_38,	Non_withdrawal_event	Older adults	4	3.99184	-1.73414	0.00261708	1.08235	3.99184	1.002	1.00204	1.00209	0	NA	Inf	Inf	4	4122671	4131094	4122667	4131090	0	4122667	8423
PIRETANIDERAMIPRIL	Non_withdrawal_event	Older adults	4	3.99184	-1.73414	0.00261708	1.08235	3.99184	1.002	1.00204	1.00209	0	NA	Inf	Inf	4	4122671	4131094	4122667	4131090	0	4122667	8423
POSTTREATMENT	Non_withdrawal_event	Older adults	4	3.99184	-1.73414	0.00261708	1.08235	3.99184	1.002	1.00204	1.00209	0	NA	Inf	Inf	4	4122671	4131094	4122667	4131090	0	4122667	8423
PROTOPORPHYRIN	Non_withdrawal_event	Older adults	4	3.99184	-1.73414	0.00261708	1.08235	3.99184	1.002	1.00204	1.00209	0	NA	Inf	Inf	4	4122671	4131094	4122667	4131090	0	4122667	8423
RENEDIL	Non_withdrawal_event	Older adults	4	3.99184	-1.73414	0.00261708	1.08235	3.99184	1.002	1.00204	1.00209	0	NA	Inf	Inf	4	4122671	4131094	4122667	4131090	0	4122667	8423
SORELMON	Non_withdrawal_event	Older adults	4	3.99184	-1.73414	0.00261708	1.08235	3.99184	1.002	1.00204	1.00209	0	NA	Inf	Inf	4	4122671	4131094	4122667	4131090	0	4122667	8423
TROLEANDOMYCIN	Non_withdrawal_event	Older adults	4	3.99184	-1.73414	0.00261708	1.08235	3.99184	1.002	1.00204	1.00209	0	NA	Inf	Inf	4	4122671	4131094	4122667	4131090	0	4122667	8423
VENORUTON	Non_withdrawal_event	Older adults	4	3.99184	-1.73414	0.00261708	1.08235	3.99184	1.002	1.00204	1.00209	0	NA	Inf	Inf	4	4122671	4131094	4122667	4131090	0	4122667	8423
VOLON	Non_withdrawal_event	Older adults	4	3.99184	-1.73414	0.00261708	1.08235	3.99184	1.002	1.00204	1.00209	0	NA	Inf	Inf	4	4122671	4131094	4122667	4131090	0	4122667	8423
ASCORBIC ACIDERGOCALCIFEROL_NIACINAMIDE\RETINOL\RIBOFLAVIN\THIAMINE	Non_withdrawal_event	Older adults	4	3.99184	-1.73414	0.00261708	1.08235	3.99184	1.002	1.00204	1.00209	0	NA	Inf	Inf	4	4122671	4131094	4122667	4131090	0	4122667	8423
CORSODYL ACTIVE SUBSTANCES CHLORHEXIDINE	Non_withdrawal_event	Older adults	4	3.99184	-1.73414	0.00261708	1.08235	3.99184	1.002	1.00204	1.00209	0	NA	Inf	Inf	4	4122671	4131094	4122667	4131090	0	4122667	8423
DECARBAZINE	Non_withdrawal_event	Older adults	4	3.99184	-1.73414	0.00261708	1.08235	3.99184	1.002	1.00204	1.00209	0	NA	Inf	Inf	4	4122671	4131094	4122667	4131090	0	4122667	8423
DIGITEK AMIDE BERTEK-	Non_withdrawal_event	Older adults	4	3.99184	-1.73414	0.00261708	1.08235	3.99184	1.002	1.00204	1.00209	0	NA	Inf	Inf	4	4122671	4131094	4122667	4131090	0	4122667	8423
DOTAREM_GADOTERIC ACID	Non_withdrawal_event	Older adults	4	3.99184	-1.73414	0.00261708	1.08235	3.99184	1.002	1.00204	1.00209	0	NA	Inf	Inf	4	4122671	4131094	4122667	4131090	0	4122667	8423
ESTROGENS CONJUGATED_MEDROGESTONE	Non_withdrawal_event	Older adults	4	3.99184	-1.73414	0.00261708	1.08235	3.99184	1.002	1.00204	1.00209	0	NA	Inf	Inf	4	4122671	4131094	4122667	4131090	0	4122667	8423
FENOFIBRATEPRAVASTATIN	Non_withdrawal_event	Older adults	4	3.99184	-1.73414	0.00261708	1.08235	3.99184	1.002	1.00204	1.00209	0	NA	Inf	Inf	4	4122671	4131094	4122667	4131090	0	4122667	8423
FLUOROURACILLEUCOVORIN	Non_withdrawal_event	Older adults	4	3.99184	-1.73414	0.00261708	1.08235	3.99184	1.002	1.00204	1.00209	0	NA	Inf	Inf	4	4122671	4131094	4122667	4131090	0	4122667	8423
FORSTEO PENDISPOSABLE	Non_withdrawal_event	Older adults	4	3.99184	-1.73414	0.00261708	1.08235	3.99184	1.002	1.00204	1.00209	0	NA	Inf	Inf	4	4122671	4131094	4122667	4131090	0	4122667	8423
FOSNETUPITANT	Non_withdrawal_event	Older adults	4	3.99184	-1.73414	0.00261708	1.08235	3.99184	1.002	1.00204	1.00209	0	NA	Inf	Inf	4	4122671	4131094	4122667	4131090	0	4122667	8423
FOZIRETIC	Non_withdrawal_event	Older adults	4	3.99184	-1.73414	0.00261708	1.08235	3.99184	1.002	1.00204	1.00209	0	NA	Inf	Inf	4	4122671	4131094	4122667	4131090	0	4122667	8423
GEMCITABINE ACCORD	Non_withdrawal_event	Older adults	4	3.99184	-1.73414	0.00261708	1.08235	3.99184	1.002	1.00204	1.00209	0	NA	Inf	Inf	4	4122671	4131094	4122667	4131090	0	4122667	8423
GLIBENCLAMID	Non_withdrawal_event	Older adults	4	3.99184	-1.73414	0.00261708	1.08235	3.99184	1.002	1.00204	1.00209	0	NA	Inf	Inf	4	4122671	4131094	4122667	4131090	0	4122667	8423
GRAPE SEED EXTRACT	Non_withdrawal_event	Older adults	4	3.99184	-1.73414	0.00261708	1.08235	3.99184	1.002	1.00204	1.00209	0	NA	Inf	Inf	4	4122671	4131094	4122667	4131090	0	4122667	8423
INTRALIPID EMULSION)	Non_withdrawal_event	Older adults	4	3.99184	-1.73414	0.00261708	1.08235	3.99184	1.002	1.00204	1.00209	0	NA	Inf	Inf	4	4122671	4131094	4122667	4131090	0	4122667	8423
IOPAMIDOL IOPAMIRON	Non_withdrawal_event	Older adults	4	3.99184	-1.73414	0.00261708	1.08235	3.99184	1.002	1.00204	1.00209	0	NA	Inf	Inf	4	4122671	4131094	4122667	4131090	0	4122667	8423
ISCOTIN_	Non_withdrawal_event	Older adults	4	3.99184	-1.73414	0.00261708	1.08235	3.99184	1.002	1.00204	1.00209	0	NA	Inf	Inf	4	4122671	4131094	4122667	4131090	0	4122667	8423
KARDEGIC FRA_	Non_withdrawal_event	Older adults	4	3.99184	-1.73414	0.00261708	1.08235	3.99184	1.002	1.00204	1.00209	0	NA	Inf	Inf	4	4122671	4131094	4122667	4131090	0	4122667	8423
LIPACREON GRANULES SACHET	Non_withdrawal_event	Older adults	4	3.99184	-1.73414	0.00261708	1.08235	3.99184	1.002	1.00204	1.00209	0	NA	Inf	Inf	4	4122671	4131094	4122667	4131090	0	4122667	8423
LITHANE	Non_withdrawal_event	Older adults	4	3.99184	-1.73414	0.00261708	1.08235	3.99184	1.002	1.00204	1.00209	0	NA	Inf	Inf	4	4122671	4131094	4122667	4131090	0	4122667	8423
LOPIRIN	Non_withdrawal_event	Older adults	4	3.99184	-1.73414	0.00261708	1.08235	3.99184	1.002	1.00204	1.00209	0	NA	Inf	Inf	4	4122671	4131094	4122667	4131090	0	4122667	8423
NEOPAREN	Non_withdrawal_event	Older adults	4	3.99184	-1.73414	0.00261708	1.08235	3.99184	1.002	1.00204	1.00209	0	NA	Inf	Inf	4	4122671	4131094	4122667	4131090	0	4122667	8423
NEOSYNEPHRINE SPRAY	Non_withdrawal_event	Older adults	4	3.99184	-1.73414	0.00261708	1.08235	3.99184	1.002	1.00204	1.00209	0	NA	Inf	Inf	4	4122671	4131094	4122667	4131090	0	4122667	8423
ORAPRED EXCEPT ), M	Non_withdrawal_event	Older adults	4	3.99184	-1.73414	0.00261708	1.08235	3.99184	1.002	1.00204	1.00209	0	NA	Inf	Inf	4	4122671	4131094	4122667	4131090	0	4122667	8423
POMEGRANATE	Non_withdrawal_event	Older adults	4	3.99184	-1.73414	0.00261708	1.08235	3.99184	1.002	1.00204	1.00209	0	NA	Inf	Inf	4	4122671	4131094	4122667	4131090	0	4122667	8423
PRACTAZIN	Non_withdrawal_event	Older adults	4	3.99184	-1.73414	0.00261708	1.08235	3.99184	1.002	1.00204	1.00209	0	NA	Inf	Inf	4	4122671	4131094	4122667	4131090	0	4122667	8423
PROTAPHAN	Non_withdrawal_event	Older adults	4	3.99184	-1.73414	0.00261708	1.08235	3.99184	1.002	1.00204	1.00209	0	NA	Inf	Inf	4	4122671	4131094	4122667	4131090	0	4122667	8423
REDIMUNE ZLB BEHRING)	Non_withdrawal_event	Older adults	4	3.99184	-1.73414	0.00261708	1.08235	3.99184	1.002	1.00204	1.00209	0	NA	Inf	Inf	4	4122671	4131094	4122667	4131090	0	4122667	8423
REMICADE_	Non_withdrawal_event	Older adults	4	3.99184	-1.73414	0.00261708	1.08235	3.99184	1.002	1.00204	1.00209	0	NA	Inf	Inf	4	4122671	4131094	4122667	4131090	0	4122667	8423
SLONNON	Non_withdrawal_event	Older adults	4	3.99184	-1.73414	0.00261708	1.08235	3.99184	1.002	1.00204	1.00209	0	NA	Inf	Inf	4	4122671	4131094	4122667	4131090	0	4122667	8423
TINSET	Non_withdrawal_event	Older adults	4	3.99184	-1.73414	0.00261708	1.08235	3.99184	1.002	1.00204	1.00209	0	NA	Inf	Inf	4	4122671	4131094	4122667	4131090	0	4122667	8423
UNICORDIUM	Non_withdrawal_event	Older adults	4	3.99184	-1.73414	0.00261708	1.08235	3.99184	1.002	1.00204	1.00209	0	NA	Inf	Inf	4	4122671	4131094	4122667	4131090	0	4122667	8423
WYDASE	Non_withdrawal_event	Older adults	4	3.99184	-1.73414	0.00261708	1.08235	3.99184	1.002	1.00204	1.00209	0	NA	Inf	Inf	4	4122671	4131094	4122667	4131090	0	4122667	8423
MABLIN	Non_withdrawal_event	Older adults	4	3.99184	-1.73414	0.00261708	1.08235	3.99184	1.002	1.00204	1.00209	0	NA	Inf	Inf	4	4122671	4131094	4122667	4131090	0	4122667	8423
RENITEN	Non_withdrawal_event	Older adults	4	3.99184	-1.73414	0.00261708	1.08235	3.99184	1.002	1.00204	1.00209	0	NA	Inf	Inf	4	4122671	4131094	4122667	4131090	0	4122667	8423
SACCHAROMYCES BOULARDII	Non_withdrawal_event	Older adults	4	3.99184	-1.73414	0.00261708	1.08235	3.99184	1.002	1.00204	1.00209	0	NA	Inf	Inf	4	4122671	4131094	4122667	4131090	0	4122667	8423
EMOLLIENTS	Non_withdrawal_event	Older adults	4	3.99184	-1.73414	0.00261708	1.08235	3.99184	1.002	1.00204	1.00209	0	NA	Inf	Inf	4	4122671	4131094	4122667	4131090	0	4122667	8423
DIPHENHYDRAMINE HYDROCHLORIDELIDOCAINE_NYSTATIN	Non_withdrawal_event	Older adults	4	3.99184	-1.73414	0.00261708	1.08235	3.99184	1.002	1.00204	1.00209	0	NA	Inf	Inf	4	4122671	4131094	4122667	4131090	0	4122667	8423
COLDRIN	Non_withdrawal_event	Older adults	4	3.99184	-1.73414	0.00261708	1.08235	3.99184	1.002	1.00204	1.00209	0	NA	Inf	Inf	4	4122671	4131094	4122667	4131090	0	4122667	8423
PIPERACILLINSULBACTAM	Non_withdrawal_event	Older adults	4	3.99184	-1.73414	0.00261708	1.08235	3.99184	1.002	1.00204	1.00209	0	NA	Inf	Inf	4	4122671	4131094	4122667	4131090	0	4122667	8423
ALOEBENZOIN_LIQUIDAMBAR STYRACIFLUA \TOLU BALSAM	Non_withdrawal_event	Older adults	4	3.99184	-1.73414	0.00261708	1.08235	3.99184	1.002	1.00204	1.00209	0	NA	Inf	Inf	4	4122671	4131094	4122667	4131090	0	4122667	8423
ALENDRON BETA EINMAL WOCHENTLICH TABLETTEN	Non_withdrawal_event	Older adults	4	3.99184	-1.73414	0.00261708	1.08235	3.99184	1.002	1.00204	1.00209	0	NA	Inf	Inf	4	4122671	4131094	4122667	4131090	0	4122667	8423
AVIL	Non_withdrawal_event	Older adults	4	3.99184	-1.73414	0.00261708	1.08235	3.99184	1.002	1.00204	1.00209	0	NA	Inf	Inf	4	4122671	4131094	4122667	4131090	0	4122667	8423
BROMFENACGATIFLOXACIN_PREDNISOLONE	Non_withdrawal_event	Older adults	4	3.99184	-1.73414	0.00261708	1.08235	3.99184	1.002	1.00204	1.00209	0	NA	Inf	Inf	4	4122671	4131094	4122667	4131090	0	4122667	8423
CONCOR COR	Non_withdrawal_event	Older adults	4	3.99184	-1.73414	0.00261708	1.08235	3.99184	1.002	1.00204	1.00209	0	NA	Inf	Inf	4	4122671	4131094	4122667	4131090	0	4122667	8423
COSAAR PLUS	Non_withdrawal_event	Older adults	4	3.99184	-1.73414	0.00261708	1.08235	3.99184	1.002	1.00204	1.00209	0	NA	Inf	Inf	4	4122671	4131094	4122667	4131090	0	4122667	8423
CRESOL	Non_withdrawal_event	Older adults	4	3.99184	-1.73414	0.00261708	1.08235	3.99184	1.002	1.00204	1.00209	0	NA	Inf	Inf	4	4122671	4131094	4122667	4131090	0	4122667	8423
DIALYSIS	Non_withdrawal_event	Older adults	4	3.99184	-1.73414	0.00261708	1.08235	3.99184	1.002	1.00204	1.00209	0	NA	Inf	Inf	4	4122671	4131094	4122667	4131090	0	4122667	8423
FASUDIL	Non_withdrawal_event	Older adults	4	3.99184	-1.73414	0.00261708	1.08235	3.99184	1.002	1.00204	1.00209	0	NA	Inf	Inf	4	4122671	4131094	4122667	4131090	0	4122667	8423
FRUCTOSE	Non_withdrawal_event	Older adults	4	3.99184	-1.73414	0.00261708	1.08235	3.99184	1.002	1.00204	1.00209	0	NA	Inf	Inf	4	4122671	4131094	4122667	4131090	0	4122667	8423
GEFTINIB	Non_withdrawal_event	Older adults	4	3.99184	-1.73414	0.00261708	1.08235	3.99184	1.002	1.00204	1.00209	0	NA	Inf	Inf	4	4122671	4131094	4122667	4131090	0	4122667	8423
MYSER	Non_withdrawal_event	Older adults	4	3.99184	-1.73414	0.00261708	1.08235	3.99184	1.002	1.00204	1.00209	0	NA	Inf	Inf	4	4122671	4131094	4122667	4131090	0	4122667	8423
PEXOLA	Non_withdrawal_event	Older adults	4	3.99184	-1.73414	0.00261708	1.08235	3.99184	1.002	1.00204	1.00209	0	NA	Inf	Inf	4	4122671	4131094	4122667	4131090	0	4122667	8423
PHYTOSTEROLS	Non_withdrawal_event	Older adults	4	3.99184	-1.73414	0.00261708	1.08235	3.99184	1.002	1.00204	1.00209	0	NA	Inf	Inf	4	4122671	4131094	4122667	4131090	0	4122667	8423
REC	Non_withdrawal_event	Older adults	4	3.99184	-1.73414	0.00261708	1.08235	3.99184	1.002	1.00204	1.00209	0	NA	Inf	Inf	4	4122671	4131094	4122667	4131090	0	4122667	8423
RECALBON	Non_withdrawal_event	Older adults	4	3.99184	-1.73414	0.00261708	1.08235	3.99184	1.002	1.00204	1.00209	0	NA	Inf	Inf	4	4122671	4131094	4122667	4131090	0	4122667	8423
RENO	Non_withdrawal_event	Older adults	4	3.99184	-1.73414	0.00261708	1.08235	3.99184	1.002	1.00204	1.00209	0	NA	Inf	Inf	4	4122671	4131094	4122667	4131090	0	4122667	8423
SOTAHEXAL	Non_withdrawal_event	Older adults	4	3.99184	-1.73414	0.00261708	1.08235	3.99184	1.002	1.00204	1.00209	0	NA	Inf	Inf	4	4122671	4131094	4122667	4131090	0	4122667	8423
SULBACILLIN	Non_withdrawal_event	Older adults	4	3.99184	-1.73414	0.00261708	1.08235	3.99184	1.002	1.00204	1.00209	0	NA	Inf	Inf	4	4122671	4131094	4122667	4131090	0	4122667	8423
SULFAMERAZINE	Non_withdrawal_event	Older adults	4	3.99184	-1.73414	0.00261708	1.08235	3.99184	1.002	1.00204	1.00209	0	NA	Inf	Inf	4	4122671	4131094	4122667	4131090	0	4122667	8423
DIURESIX	Non_withdrawal_event	Older adults	4	3.99184	-1.73414	0.00261708	1.08235	3.99184	1.002	1.00204	1.00209	0	NA	Inf	Inf	4	4122671	4131094	4122667	4131090	0	4122667	8423
FEOSOL	Non_withdrawal_event	Older adults	4	3.99184	-1.73414	0.00261708	1.08235	3.99184	1.002	1.00204	1.00209	0	NA	Inf	Inf	4	4122671	4131094	4122667	4131090	0	4122667	8423
GLOVENIN	Non_withdrawal_event	Older adults	4	3.99184	-1.73414	0.00261708	1.08235	3.99184	1.002	1.00204	1.00209	0	NA	Inf	Inf	4	4122671	4131094	4122667	4131090	0	4122667	8423
ANAESTHESIA	Non_withdrawal_event	Older adults	4	3.99184	-1.73414	0.00261708	1.08235	3.99184	1.002	1.00204	1.00209	0	NA	Inf	Inf	4	4122671	4131094	4122667	4131090	0	4122667	8423
CONIVAPTAN	Non_withdrawal_event	Older adults	4	3.99184	-1.73414	0.00261708	1.08235	3.99184	1.002	1.00204	1.00209	0	NA	Inf	Inf	4	4122671	4131094	4122667	4131090	0	4122667	8423
ELUDRIL	Non_withdrawal_event	Older adults	4	3.99184	-1.73414	0.00261708	1.08235	3.99184	1.002	1.00204	1.00209	0	NA	Inf	Inf	4	4122671	4131094	4122667	4131090	0	4122667	8423
THIETHYLPERAZINE	Non_withdrawal_event	Older adults	4	3.99184	-1.73414	0.00261708	1.08235	3.99184	1.002	1.00204	1.00209	0	NA	Inf	Inf	4	4122671	4131094	4122667	4131090	0	4122667	8423
DUOMOX	Non_withdrawal_event	Older adults	4	3.99184	-1.73414	0.00261708	1.08235	3.99184	1.002	1.00204	1.00209	0	NA	Inf	Inf	4	4122671	4131094	4122667	4131090	0	4122667	8423
HUMALOG_	Non_withdrawal_event	Older adults	4	3.99184	-1.73414	0.00261708	1.08235	3.99184	1.002	1.00204	1.00209	0	NA	Inf	Inf	4	4122671	4131094	4122667	4131090	0	4122667	8423
HYALASE	Non_withdrawal_event	Older adults	4	3.99184	-1.73414	0.00261708	1.08235	3.99184	1.002	1.00204	1.00209	0	NA	Inf	Inf	4	4122671	4131094	4122667	4131090	0	4122667	8423
PANIPENEMBETAMIPRON	Non_withdrawal_event	Older adults	4	3.99184	-1.73414	0.00261708	1.08235	3.99184	1.002	1.00204	1.00209	0	NA	Inf	Inf	4	4122671	4131094	4122667	4131090	0	4122667	8423
PROTEIN HYDROLYSATE	Non_withdrawal_event	Older adults	4	3.99184	-1.73414	0.00261708	1.08235	3.99184	1.002	1.00204	1.00209	0	NA	Inf	Inf	4	4122671	4131094	4122667	4131090	0	4122667	8423
DIPYRONE	Non_withdrawal_event	Adult	205	204.629	-0.201721	0.0026072	0.19325	204.629	0.992304	1.00181	1.01141	149.25	0.192555	1.37354	9.79772	206	6542121	6585954	6541916	6585748	1	6541916	43832
PHENTERMINE	Non_withdrawal_event	Adult	819	817.523	-0.0979159	0.00260342	0.0996939	817.522	0.997035	1.00181	1.0066	596.984	0.513645	1.3719	3.6642	823	6542121	6585954	6541302	6585131	4	6541302	43829
ACLIDINIUM	Non_withdrawal_event	Adult	614	612.894	-0.1138	0.00260004	0.114426	612.893	0.996295	1.00181	1.00735	447.742	0.441045	1.37133	4.26381	617	6542121	6585954	6541507	6585337	3	6541507	43830
BOSUTINIB	Non_withdrawal_event	Older adults	4036	4028.77	-0.04227	0.00258682	0.0467477	4028.76	1.00131	1.0018	1.00229	489.033	1.16213	8.25302	58.6099	4037	4122671	4131094	4118635	4127057	1	4118635	8422
DICLOFENAC	Non_withdrawal_event	Older adults	15410	15382.6	-0.0202994	0.00257004	0.0252572	15382.5	1.00153	1.00179	1.00205	1951.42	2.96274	7.89679	21.0479	15414	4122671	4131094	4107261	4115680	4	4107261	8419
PACLITAXEL	Non_withdrawal_event	Older adults	15003	14976.4	-0.0206189	0.00255988	0.0255514	14976.3	1.00152	1.00178	1.00205	1951.62	2.88419	7.68747	20.49	15007	4122671	4131094	4107668	4116087	4	4107668	8419
REMDESIVIR	Non_withdrawal_event	Older adults	3731	3724.39	-0.0441112	0.00255758	0.0484735	3724.38	1.00125	1.00178	1.0023	489.069	1.07421	7.62878	54.1778	3732	4122671	4131094	4118940	4127362	1	4118940	8422
METRONIDAZOLE	Non_withdrawal_event	Older adults	3722	3715.41	-0.044169	0.00255665	0.0485276	3715.4	1.00125	1.00178	1.0023	489.07	1.07161	7.61036	54.047	3723	4122671	4131094	4118949	4127371	1	4118949	8422
NIRMATRELVIR_RITONAVIR	Non_withdrawal_event	Older adults	14784	14757.8	-0.0207964	0.00255418	0.0257147	14757.8	1.00151	1.00178	1.00205	1951.72	2.84194	7.57485	20.1899	14788	4122671	4131094	4107887	4116306	4	4107887	8419
INSULIN MIX	Non_withdrawal_event	Adult	813	811.562	-0.0983442	0.0025517	0.0999934	811.562	0.996964	1.00177	1.0066	596.984	0.509872	1.36184	3.63742	817	6542121	6585954	6541308	6585137	4	6541308	43829
BENZTROPINE	Non_withdrawal_event	Not Specified	373	372.342	-0.147628	0.00254248	0.145187	372.342	0.992726	1.00177	1.01089	305.393	0.392128	1.22138	3.80427	376	9180284	9270465	9179911	9270089	3	9179911	90178
CRIZOTINIB	Non_withdrawal_event	Older adults	3560	3553.74	-0.0452466	0.002539	0.0495356	3553.73	1.00121	1.00176	1.00232	489.089	1.02492	7.27883	51.6932	3561	4122671	4131094	4119111	4127533	1	4119111	8422
CLARITHROMYCIN	Non_withdrawal_event	Older adults	3512	3505.84	-0.0455803	0.00253346	0.0498475	3505.83	1.0012	1.00176	1.00232	489.095	1.01109	7.18061	50.9958	3513	4122671	4131094	4119159	4127581	1	4119159	8422
CETUXIMAB	Non_withdrawal_event	Older adults	6997	6984.73	-0.0314726	0.00253206	0.0361352	6984.71	1.00136	1.00176	1.00216	977.479	1.7896	7.15821	28.6321	6999	4122671	4131094	4115674	4124095	2	4115674	8421
WARFARIN	Non_withdrawal_event	Older adults	24045	24003	-0.015769	0.00252456	0.0207013	24002.7	1.00154	1.00176	1.00198	3409.03	3.36116	7.05333	14.8013	24052	4122671	4131094	4098626	4107042	7	4098626	8416
DROSPIRENONE_ESTRADIOL	Non_withdrawal_event	Older adults	3	2.99388	-2.04792	0.00252353	1.19632	2.99388	1.002	1.00204	1.00209	0	NA	Inf	Inf	3	4122671	4131094	4122668	4131091	0	4122668	8423
FENFLURAMINE	Non_withdrawal_event	Older adults	3	2.99388	-2.04792	0.00252353	1.19632	2.99388	1.002	1.00204	1.00209	0	NA	Inf	Inf	3	4122671	4131094	4122668	4131091	0	4122668	8423
ROACUTAN	Non_withdrawal_event	Older adults	3	2.99388	-2.04792	0.00252353	1.19632	2.99388	1.002	1.00204	1.00209	0	NA	Inf	Inf	3	4122671	4131094	4122668	4131091	0	4122668	8423
MIDOL	Non_withdrawal_event	Older adults	3	2.99388	-2.04792	0.00252353	1.19632	2.99388	1.002	1.00204	1.00209	0	NA	Inf	Inf	3	4122671	4131094	4122668	4131091	0	4122668	8423
ROACCUTAN	Non_withdrawal_event	Older adults	3	2.99388	-2.04792	0.00252353	1.19632	2.99388	1.002	1.00204	1.00209	0	NA	Inf	Inf	3	4122671	4131094	4122668	4131091	0	4122668	8423
PULMOZYME	Non_withdrawal_event	Older adults	3	2.99388	-2.04792	0.00252353	1.19632	2.99388	1.002	1.00204	1.00209	0	NA	Inf	Inf	3	4122671	4131094	4122668	4131091	0	4122668	8423
THIOGUANINE ANHYDROUS	Non_withdrawal_event	Older adults	3	2.99388	-2.04792	0.00252353	1.19632	2.99388	1.002	1.00204	1.00209	0	NA	Inf	Inf	3	4122671	4131094	4122668	4131091	0	4122668	8423
VILOXAZINE	Non_withdrawal_event	Older adults	3	2.99388	-2.04792	0.00252353	1.19632	2.99388	1.002	1.00204	1.00209	0	NA	Inf	Inf	3	4122671	4131094	4122668	4131091	0	4122668	8423
MYORISAN	Non_withdrawal_event	Older adults	3	2.99388	-2.04792	0.00252353	1.19632	2.99388	1.002	1.00204	1.00209	0	NA	Inf	Inf	3	4122671	4131094	4122668	4131091	0	4122668	8423
DRAMAMINE	Non_withdrawal_event	Older adults	3	2.99388	-2.04792	0.00252353	1.19632	2.99388	1.002	1.00204	1.00209	0	NA	Inf	Inf	3	4122671	4131094	4122668	4131091	0	4122668	8423
EMLA	Non_withdrawal_event	Older adults	3	2.99388	-2.04792	0.00252353	1.19632	2.99388	1.002	1.00204	1.00209	0	NA	Inf	Inf	3	4122671	4131094	4122668	4131091	0	4122668	8423
ACZONE	Non_withdrawal_event	Older adults	3	2.99388	-2.04792	0.00252353	1.19632	2.99388	1.002	1.00204	1.00209	0	NA	Inf	Inf	3	4122671	4131094	4122668	4131091	0	4122668	8423
UBLITUXIMABXIIY	Non_withdrawal_event	Older adults	3	2.99388	-2.04792	0.00252353	1.19632	2.99388	1.002	1.00204	1.00209	0	NA	Inf	Inf	3	4122671	4131094	4122668	4131091	0	4122668	8423
LEVAMISOLE	Non_withdrawal_event	Older adults	3	2.99388	-2.04792	0.00252353	1.19632	2.99388	1.002	1.00204	1.00209	0	NA	Inf	Inf	3	4122671	4131094	4122668	4131091	0	4122668	8423
CONTRACEPTIVES	Non_withdrawal_event	Older adults	3	2.99388	-2.04792	0.00252353	1.19632	2.99388	1.002	1.00204	1.00209	0	NA	Inf	Inf	3	4122671	4131094	4122668	4131091	0	4122668	8423
TOPINA	Non_withdrawal_event	Older adults	3	2.99388	-2.04792	0.00252353	1.19632	2.99388	1.002	1.00204	1.00209	0	NA	Inf	Inf	3	4122671	4131094	4122668	4131091	0	4122668	8423
MENINGOCOCCAL GROUP B VACCINE	Non_withdrawal_event	Older adults	3	2.99388	-2.04792	0.00252353	1.19632	2.99388	1.002	1.00204	1.00209	0	NA	Inf	Inf	3	4122671	4131094	4122668	4131091	0	4122668	8423
INVIRASE	Non_withdrawal_event	Older adults	3	2.99388	-2.04792	0.00252353	1.19632	2.99388	1.002	1.00204	1.00209	0	NA	Inf	Inf	3	4122671	4131094	4122668	4131091	0	4122668	8423
KOGENATE	Non_withdrawal_event	Older adults	3	2.99388	-2.04792	0.00252353	1.19632	2.99388	1.002	1.00204	1.00209	0	NA	Inf	Inf	3	4122671	4131094	4122668	4131091	0	4122668	8423
SEROSTIM	Non_withdrawal_event	Older adults	3	2.99388	-2.04792	0.00252353	1.19632	2.99388	1.002	1.00204	1.00209	0	NA	Inf	Inf	3	4122671	4131094	4122668	4131091	0	4122668	8423
MAXALTMLT	Non_withdrawal_event	Older adults	3	2.99388	-2.04792	0.00252353	1.19632	2.99388	1.002	1.00204	1.00209	0	NA	Inf	Inf	3	4122671	4131094	4122668	4131091	0	4122668	8423
NAVANE	Non_withdrawal_event	Older adults	3	2.99388	-2.04792	0.00252353	1.19632	2.99388	1.002	1.00204	1.00209	0	NA	Inf	Inf	3	4122671	4131094	4122668	4131091	0	4122668	8423
BLINDED ELTROMBOPAG	Non_withdrawal_event	Older adults	3	2.99388	-2.04792	0.00252353	1.19632	2.99388	1.002	1.00204	1.00209	0	NA	Inf	Inf	3	4122671	4131094	4122668	4131091	0	4122668	8423
PROGESTIN	Non_withdrawal_event	Older adults	3	2.99388	-2.04792	0.00252353	1.19632	2.99388	1.002	1.00204	1.00209	0	NA	Inf	Inf	3	4122671	4131094	4122668	4131091	0	4122668	8423
HUMAN HEPATITIS B VIRUS IMMUNE GLOBULIN	Non_withdrawal_event	Older adults	3	2.99388	-2.04792	0.00252353	1.19632	2.99388	1.002	1.00204	1.00209	0	NA	Inf	Inf	3	4122671	4131094	4122668	4131091	0	4122668	8423
ESTROGENIC SUBSTANCE	Non_withdrawal_event	Older adults	3	2.99388	-2.04792	0.00252353	1.19632	2.99388	1.002	1.00204	1.00209	0	NA	Inf	Inf	3	4122671	4131094	4122668	4131091	0	4122668	8423
PHENYLPROPANOLAMINE	Non_withdrawal_event	Older adults	3	2.99388	-2.04792	0.00252353	1.19632	2.99388	1.002	1.00204	1.00209	0	NA	Inf	Inf	3	4122671	4131094	4122668	4131091	0	4122668	8423
DIPHTHERIA AND TETANUS TOXOIDS AND ACELLULAR PERTUSSIS ADSORBED AND INACTIVATED POLIOVIRUS VACCINE	Non_withdrawal_event	Older adults	3	2.99388	-2.04792	0.00252353	1.19632	2.99388	1.002	1.00204	1.00209	0	NA	Inf	Inf	3	4122671	4131094	4122668	4131091	0	4122668	8423
LAMOTRIGIN	Non_withdrawal_event	Older adults	3	2.99388	-2.04792	0.00252353	1.19632	2.99388	1.002	1.00204	1.00209	0	NA	Inf	Inf	3	4122671	4131094	4122668	4131091	0	4122668	8423
COPPERTONE SPORT CONTINUOUS SPRAY SPF	Non_withdrawal_event	Older adults	3	2.99388	-2.04792	0.00252353	1.19632	2.99388	1.002	1.00204	1.00209	0	NA	Inf	Inf	3	4122671	4131094	4122668	4131091	0	4122668	8423
NABIXIMOLS	Non_withdrawal_event	Older adults	3	2.99388	-2.04792	0.00252353	1.19632	2.99388	1.002	1.00204	1.00209	0	NA	Inf	Inf	3	4122671	4131094	4122668	4131091	0	4122668	8423
OCTINOXATEOCTISALATE_ZINC	Non_withdrawal_event	Older adults	3	2.99388	-2.04792	0.00252353	1.19632	2.99388	1.002	1.00204	1.00209	0	NA	Inf	Inf	3	4122671	4131094	4122668	4131091	0	4122668	8423
MONOMETHYL	Non_withdrawal_event	Older adults	3	2.99388	-2.04792	0.00252353	1.19632	2.99388	1.002	1.00204	1.00209	0	NA	Inf	Inf	3	4122671	4131094	4122668	4131091	0	4122668	8423
ENJUVIA	Non_withdrawal_event	Older adults	3	2.99388	-2.04792	0.00252353	1.19632	2.99388	1.002	1.00204	1.00209	0	NA	Inf	Inf	3	4122671	4131094	4122668	4131091	0	4122668	8423
NORDIAZEPAM	Non_withdrawal_event	Older adults	3	2.99388	-2.04792	0.00252353	1.19632	2.99388	1.002	1.00204	1.00209	0	NA	Inf	Inf	3	4122671	4131094	4122668	4131091	0	4122668	8423
AVOBENZONEHOMOSALATE_OCTINOXATE\OCTISALATE\OCTOCRYLENE\OXYBENZONE\TITANIUM DIOXIDE\ZINC	Non_withdrawal_event	Older adults	3	2.99388	-2.04792	0.00252353	1.19632	2.99388	1.002	1.00204	1.00209	0	NA	Inf	Inf	3	4122671	4131094	4122668	4131091	0	4122668	8423
APAP	Non_withdrawal_event	Older adults	3	2.99388	-2.04792	0.00252353	1.19632	2.99388	1.002	1.00204	1.00209	0	NA	Inf	Inf	3	4122671	4131094	4122668	4131091	0	4122668	8423
CYCLOSPORIN	Non_withdrawal_event	Older adults	3	2.99388	-2.04792	0.00252353	1.19632	2.99388	1.002	1.00204	1.00209	0	NA	Inf	Inf	3	4122671	4131094	4122668	4131091	0	4122668	8423
DIVALPROEX EXTENDEDRELEASE	Non_withdrawal_event	Older adults	3	2.99388	-2.04792	0.00252353	1.19632	2.99388	1.002	1.00204	1.00209	0	NA	Inf	Inf	3	4122671	4131094	4122668	4131091	0	4122668	8423
MOSUNETUZUMABAXGB	Non_withdrawal_event	Older adults	3	2.99388	-2.04792	0.00252353	1.19632	2.99388	1.002	1.00204	1.00209	0	NA	Inf	Inf	3	4122671	4131094	4122668	4131091	0	4122668	8423
OPIATE	Non_withdrawal_event	Older adults	3	2.99388	-2.04792	0.00252353	1.19632	2.99388	1.002	1.00204	1.00209	0	NA	Inf	Inf	3	4122671	4131094	4122668	4131091	0	4122668	8423
PHENOXYBENZAMINE	Non_withdrawal_event	Older adults	3	2.99388	-2.04792	0.00252353	1.19632	2.99388	1.002	1.00204	1.00209	0	NA	Inf	Inf	3	4122671	4131094	4122668	4131091	0	4122668	8423
STRYKER PAIN PUMP	Non_withdrawal_event	Older adults	3	2.99388	-2.04792	0.00252353	1.19632	2.99388	1.002	1.00204	1.00209	0	NA	Inf	Inf	3	4122671	4131094	4122668	4131091	0	4122668	8423
ACETAMINOPHENMETHOCARBAMOL	Non_withdrawal_event	Older adults	3	2.99388	-2.04792	0.00252353	1.19632	2.99388	1.002	1.00204	1.00209	0	NA	Inf	Inf	3	4122671	4131094	4122668	4131091	0	4122668	8423
TRIMOX	Non_withdrawal_event	Older adults	3	2.99388	-2.04792	0.00252353	1.19632	2.99388	1.002	1.00204	1.00209	0	NA	Inf	Inf	3	4122671	4131094	4122668	4131091	0	4122668	8423
DARAPRIM	Non_withdrawal_event	Older adults	3	2.99388	-2.04792	0.00252353	1.19632	2.99388	1.002	1.00204	1.00209	0	NA	Inf	Inf	3	4122671	4131094	4122668	4131091	0	4122668	8423
PROTIONAMIDE	Non_withdrawal_event	Older adults	3	2.99388	-2.04792	0.00252353	1.19632	2.99388	1.002	1.00204	1.00209	0	NA	Inf	Inf	3	4122671	4131094	4122668	4131091	0	4122668	8423
SULFA	Non_withdrawal_event	Older adults	3	2.99388	-2.04792	0.00252353	1.19632	2.99388	1.002	1.00204	1.00209	0	NA	Inf	Inf	3	4122671	4131094	4122668	4131091	0	4122668	8423
APLISOL	Non_withdrawal_event	Older adults	3	2.99388	-2.04792	0.00252353	1.19632	2.99388	1.002	1.00204	1.00209	0	NA	Inf	Inf	3	4122671	4131094	4122668	4131091	0	4122668	8423
OATMEAL	Non_withdrawal_event	Older adults	3	2.99388	-2.04792	0.00252353	1.19632	2.99388	1.002	1.00204	1.00209	0	NA	Inf	Inf	3	4122671	4131094	4122668	4131091	0	4122668	8423
FLUANXOL	Non_withdrawal_event	Older adults	3	2.99388	-2.04792	0.00252353	1.19632	2.99388	1.002	1.00204	1.00209	0	NA	Inf	Inf	3	4122671	4131094	4122668	4131091	0	4122668	8423
COAL TAR	Non_withdrawal_event	Older adults	3	2.99388	-2.04792	0.00252353	1.19632	2.99388	1.002	1.00204	1.00209	0	NA	Inf	Inf	3	4122671	4131094	4122668	4131091	0	4122668	8423
KEMADRIN	Non_withdrawal_event	Older adults	3	2.99388	-2.04792	0.00252353	1.19632	2.99388	1.002	1.00204	1.00209	0	NA	Inf	Inf	3	4122671	4131094	4122668	4131091	0	4122668	8423
HEXADROL	Non_withdrawal_event	Older adults	3	2.99388	-2.04792	0.00252353	1.19632	2.99388	1.002	1.00204	1.00209	0	NA	Inf	Inf	3	4122671	4131094	4122668	4131091	0	4122668	8423
HALCINONIDE	Non_withdrawal_event	Older adults	3	2.99388	-2.04792	0.00252353	1.19632	2.99388	1.002	1.00204	1.00209	0	NA	Inf	Inf	3	4122671	4131094	4122668	4131091	0	4122668	8423
ETOPOPHOS	Non_withdrawal_event	Older adults	3	2.99388	-2.04792	0.00252353	1.19632	2.99388	1.002	1.00204	1.00209	0	NA	Inf	Inf	3	4122671	4131094	4122668	4131091	0	4122668	8423
SOBELIN	Non_withdrawal_event	Older adults	3	2.99388	-2.04792	0.00252353	1.19632	2.99388	1.002	1.00204	1.00209	0	NA	Inf	Inf	3	4122671	4131094	4122668	4131091	0	4122668	8423
ENDOXAN LYOPHILISAT POUR INJECTABLE	Non_withdrawal_event	Older adults	3	2.99388	-2.04792	0.00252353	1.19632	2.99388	1.002	1.00204	1.00209	0	NA	Inf	Inf	3	4122671	4131094	4122668	4131091	0	4122668	8423
REGAINE FRAUEN	Non_withdrawal_event	Older adults	3	2.99388	-2.04792	0.00252353	1.19632	2.99388	1.002	1.00204	1.00209	0	NA	Inf	Inf	3	4122671	4131094	4122668	4131091	0	4122668	8423
MALATHION	Non_withdrawal_event	Older adults	3	2.99388	-2.04792	0.00252353	1.19632	2.99388	1.002	1.00204	1.00209	0	NA	Inf	Inf	3	4122671	4131094	4122668	4131091	0	4122668	8423
GLUMETZA	Non_withdrawal_event	Older adults	3	2.99388	-2.04792	0.00252353	1.19632	2.99388	1.002	1.00204	1.00209	0	NA	Inf	Inf	3	4122671	4131094	4122668	4131091	0	4122668	8423
VALCOTE	Non_withdrawal_event	Older adults	3	2.99388	-2.04792	0.00252353	1.19632	2.99388	1.002	1.00204	1.00209	0	NA	Inf	Inf	3	4122671	4131094	4122668	4131091	0	4122668	8423
CALCIUM CHLORIDEPOTASSIUM_	Non_withdrawal_event	Older adults	3	2.99388	-2.04792	0.00252353	1.19632	2.99388	1.002	1.00204	1.00209	0	NA	Inf	Inf	3	4122671	4131094	4122668	4131091	0	4122668	8423
PROGRAFT	Non_withdrawal_event	Older adults	3	2.99388	-2.04792	0.00252353	1.19632	2.99388	1.002	1.00204	1.00209	0	NA	Inf	Inf	3	4122671	4131094	4122668	4131091	0	4122668	8423
CYTOSARU	Non_withdrawal_event	Older adults	3	2.99388	-2.04792	0.00252353	1.19632	2.99388	1.002	1.00204	1.00209	0	NA	Inf	Inf	3	4122671	4131094	4122668	4131091	0	4122668	8423
LUCRIN TRIDEPOT	Non_withdrawal_event	Older adults	3	2.99388	-2.04792	0.00252353	1.19632	2.99388	1.002	1.00204	1.00209	0	NA	Inf	Inf	3	4122671	4131094	4122668	4131091	0	4122668	8423
NA	Non_withdrawal_event	Older adults	3	2.99388	-2.04792	0.00252353	1.19632	2.99388	1.002	1.00204	1.00209	0	NA	Inf	Inf	3	4122671	4131094	4122668	4131091	0	4122668	8423
PETHIDINE	Non_withdrawal_event	Older adults	3	2.99388	-2.04792	0.00252353	1.19632	2.99388	1.002	1.00204	1.00209	0	NA	Inf	Inf	3	4122671	4131094	4122668	4131091	0	4122668	8423
AMIKLIN	Non_withdrawal_event	Older adults	3	2.99388	-2.04792	0.00252353	1.19632	2.99388	1.002	1.00204	1.00209	0	NA	Inf	Inf	3	4122671	4131094	4122668	4131091	0	4122668	8423
CALCIUM CARBONATEMAGNESIUM_MAGNESIUM TRISILICATE	Non_withdrawal_event	Older adults	3	2.99388	-2.04792	0.00252353	1.19632	2.99388	1.002	1.00204	1.00209	0	NA	Inf	Inf	3	4122671	4131094	4122668	4131091	0	4122668	8423
CAPZASIN	Non_withdrawal_event	Older adults	3	2.99388	-2.04792	0.00252353	1.19632	2.99388	1.002	1.00204	1.00209	0	NA	Inf	Inf	3	4122671	4131094	4122668	4131091	0	4122668	8423
DIETHYLPROPION	Non_withdrawal_event	Older adults	3	2.99388	-2.04792	0.00252353	1.19632	2.99388	1.002	1.00204	1.00209	0	NA	Inf	Inf	3	4122671	4131094	4122668	4131091	0	4122668	8423
MONOETHYL_FUMARATE	Non_withdrawal_event	Older adults	3	2.99388	-2.04792	0.00252353	1.19632	2.99388	1.002	1.00204	1.00209	0	NA	Inf	Inf	3	4122671	4131094	4122668	4131091	0	4122668	8423
CREST PROHEALTH	Non_withdrawal_event	Older adults	3	2.99388	-2.04792	0.00252353	1.19632	2.99388	1.002	1.00204	1.00209	0	NA	Inf	Inf	3	4122671	4131094	4122668	4131091	0	4122668	8423
PERIDEX	Non_withdrawal_event	Older adults	3	2.99388	-2.04792	0.00252353	1.19632	2.99388	1.002	1.00204	1.00209	0	NA	Inf	Inf	3	4122671	4131094	4122668	4131091	0	4122668	8423
DIPHENOXYLATE	Non_withdrawal_event	Older adults	3	2.99388	-2.04792	0.00252353	1.19632	2.99388	1.002	1.00204	1.00209	0	NA	Inf	Inf	3	4122671	4131094	4122668	4131091	0	4122668	8423
INTERFERON ALFACON	Non_withdrawal_event	Older adults	3	2.99388	-2.04792	0.00252353	1.19632	2.99388	1.002	1.00204	1.00209	0	NA	Inf	Inf	3	4122671	4131094	4122668	4131091	0	4122668	8423
SAMTIREL	Non_withdrawal_event	Older adults	3	2.99388	-2.04792	0.00252353	1.19632	2.99388	1.002	1.00204	1.00209	0	NA	Inf	Inf	3	4122671	4131094	4122668	4131091	0	4122668	8423
GLADEM	Non_withdrawal_event	Older adults	3	2.99388	-2.04792	0.00252353	1.19632	2.99388	1.002	1.00204	1.00209	0	NA	Inf	Inf	3	4122671	4131094	4122668	4131091	0	4122668	8423
ANTIVIRAL	Non_withdrawal_event	Older adults	3	2.99388	-2.04792	0.00252353	1.19632	2.99388	1.002	1.00204	1.00209	0	NA	Inf	Inf	3	4122671	4131094	4122668	4131091	0	4122668	8423
KETONAL	Non_withdrawal_event	Older adults	3	2.99388	-2.04792	0.00252353	1.19632	2.99388	1.002	1.00204	1.00209	0	NA	Inf	Inf	3	4122671	4131094	4122668	4131091	0	4122668	8423
PSEUDOEPHEDRINE HYDROCHLORIDETRIPROLIDINE	Non_withdrawal_event	Older adults	3	2.99388	-2.04792	0.00252353	1.19632	2.99388	1.002	1.00204	1.00209	0	NA	Inf	Inf	3	4122671	4131094	4122668	4131091	0	4122668	8423
CISPLATINCYTARABINE_DEXAMETHASONE	Non_withdrawal_event	Older adults	3	2.99388	-2.04792	0.00252353	1.19632	2.99388	1.002	1.00204	1.00209	0	NA	Inf	Inf	3	4122671	4131094	4122668	4131091	0	4122668	8423
OMNARIS NASAL SPRAY	Non_withdrawal_event	Older adults	3	2.99388	-2.04792	0.00252353	1.19632	2.99388	1.002	1.00204	1.00209	0	NA	Inf	Inf	3	4122671	4131094	4122668	4131091	0	4122668	8423
MARGETUXIMABCMKB	Non_withdrawal_event	Older adults	3	2.99388	-2.04792	0.00252353	1.19632	2.99388	1.002	1.00204	1.00209	0	NA	Inf	Inf	3	4122671	4131094	4122668	4131091	0	4122668	8423
CAMPHOR	Non_withdrawal_event	Older adults	3	2.99388	-2.04792	0.00252353	1.19632	2.99388	1.002	1.00204	1.00209	0	NA	Inf	Inf	3	4122671	4131094	4122668	4131091	0	4122668	8423
CREST PROHEALTH RINSE	Non_withdrawal_event	Older adults	3	2.99388	-2.04792	0.00252353	1.19632	2.99388	1.002	1.00204	1.00209	0	NA	Inf	Inf	3	4122671	4131094	4122668	4131091	0	4122668	8423
INVESTIGATIONAL STUDY	Non_withdrawal_event	Older adults	3	2.99388	-2.04792	0.00252353	1.19632	2.99388	1.002	1.00204	1.00209	0	NA	Inf	Inf	3	4122671	4131094	4122668	4131091	0	4122668	8423
PLATINOLAQ	Non_withdrawal_event	Older adults	3	2.99388	-2.04792	0.00252353	1.19632	2.99388	1.002	1.00204	1.00209	0	NA	Inf	Inf	3	4122671	4131094	4122668	4131091	0	4122668	8423
BUCKLEYS	Non_withdrawal_event	Older adults	3	2.99388	-2.04792	0.00252353	1.19632	2.99388	1.002	1.00204	1.00209	0	NA	Inf	Inf	3	4122671	4131094	4122668	4131091	0	4122668	8423
ACETAMINOPHENCAFFEINE_PHENYLEPHRINE	Non_withdrawal_event	Older adults	3	2.99388	-2.04792	0.00252353	1.19632	2.99388	1.002	1.00204	1.00209	0	NA	Inf	Inf	3	4122671	4131094	4122668	4131091	0	4122668	8423
ELVITEGRAVIR	Non_withdrawal_event	Older adults	3	2.99388	-2.04792	0.00252353	1.19632	2.99388	1.002	1.00204	1.00209	0	NA	Inf	Inf	3	4122671	4131094	4122668	4131091	0	4122668	8423
MUPIROCIN CALCIUM	Non_withdrawal_event	Older adults	3	2.99388	-2.04792	0.00252353	1.19632	2.99388	1.002	1.00204	1.00209	0	NA	Inf	Inf	3	4122671	4131094	4122668	4131091	0	4122668	8423
BENAMBAX	Non_withdrawal_event	Older adults	3	2.99388	-2.04792	0.00252353	1.19632	2.99388	1.002	1.00204	1.00209	0	NA	Inf	Inf	3	4122671	4131094	4122668	4131091	0	4122668	8423
CEFUHEXAL	Non_withdrawal_event	Older adults	3	2.99388	-2.04792	0.00252353	1.19632	2.99388	1.002	1.00204	1.00209	0	NA	Inf	Inf	3	4122671	4131094	4122668	4131091	0	4122668	8423
DRIXORAL	Non_withdrawal_event	Older adults	3	2.99388	-2.04792	0.00252353	1.19632	2.99388	1.002	1.00204	1.00209	0	NA	Inf	Inf	3	4122671	4131094	4122668	4131091	0	4122668	8423
GLYNASE	Non_withdrawal_event	Older adults	3	2.99388	-2.04792	0.00252353	1.19632	2.99388	1.002	1.00204	1.00209	0	NA	Inf	Inf	3	4122671	4131094	4122668	4131091	0	4122668	8423
NORLUTATE	Non_withdrawal_event	Older adults	3	2.99388	-2.04792	0.00252353	1.19632	2.99388	1.002	1.00204	1.00209	0	NA	Inf	Inf	3	4122671	4131094	4122668	4131091	0	4122668	8423
PERIOSTAT	Non_withdrawal_event	Older adults	3	2.99388	-2.04792	0.00252353	1.19632	2.99388	1.002	1.00204	1.00209	0	NA	Inf	Inf	3	4122671	4131094	4122668	4131091	0	4122668	8423
FEIBA VH	Non_withdrawal_event	Older adults	3	2.99388	-2.04792	0.00252353	1.19632	2.99388	1.002	1.00204	1.00209	0	NA	Inf	Inf	3	4122671	4131094	4122668	4131091	0	4122668	8423
DIBASIC	Non_withdrawal_event	Older adults	3	2.99388	-2.04792	0.00252353	1.19632	2.99388	1.002	1.00204	1.00209	0	NA	Inf	Inf	3	4122671	4131094	4122668	4131091	0	4122668	8423
YTTRIUM	Non_withdrawal_event	Older adults	3	2.99388	-2.04792	0.00252353	1.19632	2.99388	1.002	1.00204	1.00209	0	NA	Inf	Inf	3	4122671	4131094	4122668	4131091	0	4122668	8423
ORAP	Non_withdrawal_event	Older adults	3	2.99388	-2.04792	0.00252353	1.19632	2.99388	1.002	1.00204	1.00209	0	NA	Inf	Inf	3	4122671	4131094	4122668	4131091	0	4122668	8423
UVADEX	Non_withdrawal_event	Older adults	3	2.99388	-2.04792	0.00252353	1.19632	2.99388	1.002	1.00204	1.00209	0	NA	Inf	Inf	3	4122671	4131094	4122668	4131091	0	4122668	8423
ALLERGY MEDICATION	Non_withdrawal_event	Older adults	3	2.99388	-2.04792	0.00252353	1.19632	2.99388	1.002	1.00204	1.00209	0	NA	Inf	Inf	3	4122671	4131094	4122668	4131091	0	4122668	8423
RT	Non_withdrawal_event	Older adults	3	2.99388	-2.04792	0.00252353	1.19632	2.99388	1.002	1.00204	1.00209	0	NA	Inf	Inf	3	4122671	4131094	4122668	4131091	0	4122668	8423
DEXAMBUTOL	Non_withdrawal_event	Older adults	3	2.99388	-2.04792	0.00252353	1.19632	2.99388	1.002	1.00204	1.00209	0	NA	Inf	Inf	3	4122671	4131094	4122668	4131091	0	4122668	8423
GLUCOCORTICOID	Non_withdrawal_event	Older adults	3	2.99388	-2.04792	0.00252353	1.19632	2.99388	1.002	1.00204	1.00209	0	NA	Inf	Inf	3	4122671	4131094	4122668	4131091	0	4122668	8423
TICKBORNE ENCEPHALITIS VACCINE	Non_withdrawal_event	Older adults	3	2.99388	-2.04792	0.00252353	1.19632	2.99388	1.002	1.00204	1.00209	0	NA	Inf	Inf	3	4122671	4131094	4122668	4131091	0	4122668	8423
PICOPREP	Non_withdrawal_event	Older adults	3	2.99388	-2.04792	0.00252353	1.19632	2.99388	1.002	1.00204	1.00209	0	NA	Inf	Inf	3	4122671	4131094	4122668	4131091	0	4122668	8423
CEP	Non_withdrawal_event	Older adults	3	2.99388	-2.04792	0.00252353	1.19632	2.99388	1.002	1.00204	1.00209	0	NA	Inf	Inf	3	4122671	4131094	4122668	4131091	0	4122668	8423
IMUREK	Non_withdrawal_event	Older adults	3	2.99388	-2.04792	0.00252353	1.19632	2.99388	1.002	1.00204	1.00209	0	NA	Inf	Inf	3	4122671	4131094	4122668	4131091	0	4122668	8423
GRANOCYTE 34 , 2	Non_withdrawal_event	Older adults	3	2.99388	-2.04792	0.00252353	1.19632	2.99388	1.002	1.00204	1.00209	0	NA	Inf	Inf	3	4122671	4131094	4122668	4131091	0	4122668	8423
OSI	Non_withdrawal_event	Older adults	3	2.99388	-2.04792	0.00252353	1.19632	2.99388	1.002	1.00204	1.00209	0	NA	Inf	Inf	3	4122671	4131094	4122668	4131091	0	4122668	8423
DIPENTUM	Non_withdrawal_event	Older adults	3	2.99388	-2.04792	0.00252353	1.19632	2.99388	1.002	1.00204	1.00209	0	NA	Inf	Inf	3	4122671	4131094	4122668	4131091	0	4122668	8423
CYLOCIDE	Non_withdrawal_event	Older adults	3	2.99388	-2.04792	0.00252353	1.19632	2.99388	1.002	1.00204	1.00209	0	NA	Inf	Inf	3	4122671	4131094	4122668	4131091	0	4122668	8423
CELSENTRI	Non_withdrawal_event	Older adults	3	2.99388	-2.04792	0.00252353	1.19632	2.99388	1.002	1.00204	1.00209	0	NA	Inf	Inf	3	4122671	4131094	4122668	4131091	0	4122668	8423
HIRNAMIN	Non_withdrawal_event	Older adults	3	2.99388	-2.04792	0.00252353	1.19632	2.99388	1.002	1.00204	1.00209	0	NA	Inf	Inf	3	4122671	4131094	4122668	4131091	0	4122668	8423
CYANOCOBALAMINSEMAGLUTIDE	Non_withdrawal_event	Older adults	3	2.99388	-2.04792	0.00252353	1.19632	2.99388	1.002	1.00204	1.00209	0	NA	Inf	Inf	3	4122671	4131094	4122668	4131091	0	4122668	8423
KERI	Non_withdrawal_event	Older adults	3	2.99388	-2.04792	0.00252353	1.19632	2.99388	1.002	1.00204	1.00209	0	NA	Inf	Inf	3	4122671	4131094	4122668	4131091	0	4122668	8423
VISINE	Non_withdrawal_event	Older adults	3	2.99388	-2.04792	0.00252353	1.19632	2.99388	1.002	1.00204	1.00209	0	NA	Inf	Inf	3	4122671	4131094	4122668	4131091	0	4122668	8423
CALADRYL	Non_withdrawal_event	Older adults	3	2.99388	-2.04792	0.00252353	1.19632	2.99388	1.002	1.00204	1.00209	0	NA	Inf	Inf	3	4122671	4131094	4122668	4131091	0	4122668	8423
AEROBID	Non_withdrawal_event	Older adults	3	2.99388	-2.04792	0.00252353	1.19632	2.99388	1.002	1.00204	1.00209	0	NA	Inf	Inf	3	4122671	4131094	4122668	4131091	0	4122668	8423
ZIENAM	Non_withdrawal_event	Older adults	3	2.99388	-2.04792	0.00252353	1.19632	2.99388	1.002	1.00204	1.00209	0	NA	Inf	Inf	3	4122671	4131094	4122668	4131091	0	4122668	8423
ACETAMINOPHENORPHENADRINE	Non_withdrawal_event	Older adults	3	2.99388	-2.04792	0.00252353	1.19632	2.99388	1.002	1.00204	1.00209	0	NA	Inf	Inf	3	4122671	4131094	4122668	4131091	0	4122668	8423
BUPIVACAINEDEXTROSE	Non_withdrawal_event	Older adults	3	2.99388	-2.04792	0.00252353	1.19632	2.99388	1.002	1.00204	1.00209	0	NA	Inf	Inf	3	4122671	4131094	4122668	4131091	0	4122668	8423
AMOROLFINE	Non_withdrawal_event	Older adults	3	2.99388	-2.04792	0.00252353	1.19632	2.99388	1.002	1.00204	1.00209	0	NA	Inf	Inf	3	4122671	4131094	4122668	4131091	0	4122668	8423
PIRITON	Non_withdrawal_event	Older adults	3	2.99388	-2.04792	0.00252353	1.19632	2.99388	1.002	1.00204	1.00209	0	NA	Inf	Inf	3	4122671	4131094	4122668	4131091	0	4122668	8423
DIMETHICONEPETROLATUM_ZINC	Non_withdrawal_event	Older adults	3	2.99388	-2.04792	0.00252353	1.19632	2.99388	1.002	1.00204	1.00209	0	NA	Inf	Inf	3	4122671	4131094	4122668	4131091	0	4122668	8423
FERRIC POLYSACCHARIDE COMPLEX	Non_withdrawal_event	Older adults	3	2.99388	-2.04792	0.00252353	1.19632	2.99388	1.002	1.00204	1.00209	0	NA	Inf	Inf	3	4122671	4131094	4122668	4131091	0	4122668	8423
EXTRANEAL PD	Non_withdrawal_event	Older adults	3	2.99388	-2.04792	0.00252353	1.19632	2.99388	1.002	1.00204	1.00209	0	NA	Inf	Inf	3	4122671	4131094	4122668	4131091	0	4122668	8423
AOTAL	Non_withdrawal_event	Older adults	3	2.99388	-2.04792	0.00252353	1.19632	2.99388	1.002	1.00204	1.00209	0	NA	Inf	Inf	3	4122671	4131094	4122668	4131091	0	4122668	8423
DAIKENCHU-TO	Non_withdrawal_event	Older adults	3	2.99388	-2.04792	0.00252353	1.19632	2.99388	1.002	1.00204	1.00209	0	NA	Inf	Inf	3	4122671	4131094	4122668	4131091	0	4122668	8423
TIPEPIDINE HIBENZATE	Non_withdrawal_event	Older adults	3	2.99388	-2.04792	0.00252353	1.19632	2.99388	1.002	1.00204	1.00209	0	NA	Inf	Inf	3	4122671	4131094	4122668	4131091	0	4122668	8423
BUTALBITALCAFFEINE_PROPYPHENAZONE	Non_withdrawal_event	Older adults	3	2.99388	-2.04792	0.00252353	1.19632	2.99388	1.002	1.00204	1.00209	0	NA	Inf	Inf	3	4122671	4131094	4122668	4131091	0	4122668	8423
GAMMA ORYZANOL	Non_withdrawal_event	Older adults	3	2.99388	-2.04792	0.00252353	1.19632	2.99388	1.002	1.00204	1.00209	0	NA	Inf	Inf	3	4122671	4131094	4122668	4131091	0	4122668	8423
ACETAMINOPHENPHENIRAMINE_PHENYLEPHRINE	Non_withdrawal_event	Older adults	3	2.99388	-2.04792	0.00252353	1.19632	2.99388	1.002	1.00204	1.00209	0	NA	Inf	Inf	3	4122671	4131094	4122668	4131091	0	4122668	8423
HYALURONIDASE OVINE	Non_withdrawal_event	Older adults	3	2.99388	-2.04792	0.00252353	1.19632	2.99388	1.002	1.00204	1.00209	0	NA	Inf	Inf	3	4122671	4131094	4122668	4131091	0	4122668	8423
AMPHOTERICIN BDIMYRISTOYLPHOSPHATIDYLCHOLINE, DL-_DIMYRISTOYLPHOSPHATIDYLGLYCEROL, DL-	Non_withdrawal_event	Older adults	3	2.99388	-2.04792	0.00252353	1.19632	2.99388	1.002	1.00204	1.00209	0	NA	Inf	Inf	3	4122671	4131094	4122668	4131091	0	4122668	8423
OCTINOXATEOXYBENZONE_PETROLATUM	Non_withdrawal_event	Older adults	3	2.99388	-2.04792	0.00252353	1.19632	2.99388	1.002	1.00204	1.00209	0	NA	Inf	Inf	3	4122671	4131094	4122668	4131091	0	4122668	8423
AVOBENZONEHOMOSALATE_OCTOCRYLENE	Non_withdrawal_event	Older adults	3	2.99388	-2.04792	0.00252353	1.19632	2.99388	1.002	1.00204	1.00209	0	NA	Inf	Inf	3	4122671	4131094	4122668	4131091	0	4122668	8423
MULTIPLE MEDICATION	Non_withdrawal_event	Older adults	3	2.99388	-2.04792	0.00252353	1.19632	2.99388	1.002	1.00204	1.00209	0	NA	Inf	Inf	3	4122671	4131094	4122668	4131091	0	4122668	8423
GADOLINIUM CONTRAST	Non_withdrawal_event	Older adults	3	2.99388	-2.04792	0.00252353	1.19632	2.99388	1.002	1.00204	1.00209	0	NA	Inf	Inf	3	4122671	4131094	4122668	4131091	0	4122668	8423
KINZALKOMB	Non_withdrawal_event	Older adults	3	2.99388	-2.04792	0.00252353	1.19632	2.99388	1.002	1.00204	1.00209	0	NA	Inf	Inf	3	4122671	4131094	4122668	4131091	0	4122668	8423
AVOBENZONEOCTISALATE_OCTOCRYLENE\OXYBENZONE	Non_withdrawal_event	Older adults	3	2.99388	-2.04792	0.00252353	1.19632	2.99388	1.002	1.00204	1.00209	0	NA	Inf	Inf	3	4122671	4131094	4122668	4131091	0	4122668	8423
CANASA	Non_withdrawal_event	Older adults	3	2.99388	-2.04792	0.00252353	1.19632	2.99388	1.002	1.00204	1.00209	0	NA	Inf	Inf	3	4122671	4131094	4122668	4131091	0	4122668	8423
BKM	Non_withdrawal_event	Older adults	3	2.99388	-2.04792	0.00252353	1.19632	2.99388	1.002	1.00204	1.00209	0	NA	Inf	Inf	3	4122671	4131094	4122668	4131091	0	4122668	8423
LUBRIDERM DAILY MOISTURE	Non_withdrawal_event	Older adults	3	2.99388	-2.04792	0.00252353	1.19632	2.99388	1.002	1.00204	1.00209	0	NA	Inf	Inf	3	4122671	4131094	4122668	4131091	0	4122668	8423
_	Non_withdrawal_event	Older adults	3	2.99388	-2.04792	0.00252353	1.19632	2.99388	1.002	1.00204	1.00209	0	NA	Inf	Inf	3	4122671	4131094	4122668	4131091	0	4122668	8423
TREXALL	Non_withdrawal_event	Older adults	3	2.99388	-2.04792	0.00252353	1.19632	2.99388	1.002	1.00204	1.00209	0	NA	Inf	Inf	3	4122671	4131094	4122668	4131091	0	4122668	8423
ANZATAX	Non_withdrawal_event	Older adults	3	2.99388	-2.04792	0.00252353	1.19632	2.99388	1.002	1.00204	1.00209	0	NA	Inf	Inf	3	4122671	4131094	4122668	4131091	0	4122668	8423
ANTITHYMOCYTE GLOBULIN RABBIT	Non_withdrawal_event	Older adults	3	2.99388	-2.04792	0.00252353	1.19632	2.99388	1.002	1.00204	1.00209	0	NA	Inf	Inf	3	4122671	4131094	4122668	4131091	0	4122668	8423
METHYSERGIDE	Non_withdrawal_event	Older adults	3	2.99388	-2.04792	0.00252353	1.19632	2.99388	1.002	1.00204	1.00209	0	NA	Inf	Inf	3	4122671	4131094	4122668	4131091	0	4122668	8423
RISPOLEPT	Non_withdrawal_event	Older adults	3	2.99388	-2.04792	0.00252353	1.19632	2.99388	1.002	1.00204	1.00209	0	NA	Inf	Inf	3	4122671	4131094	4122668	4131091	0	4122668	8423
CORTIZONE	Non_withdrawal_event	Older adults	3	2.99388	-2.04792	0.00252353	1.19632	2.99388	1.002	1.00204	1.00209	0	NA	Inf	Inf	3	4122671	4131094	4122668	4131091	0	4122668	8423
LOPRESOR	Non_withdrawal_event	Older adults	3	2.99388	-2.04792	0.00252353	1.19632	2.99388	1.002	1.00204	1.00209	0	NA	Inf	Inf	3	4122671	4131094	4122668	4131091	0	4122668	8423
AMOXICILLIN_CLARITHROMYCIN_ESOMEPRAZOLE	Non_withdrawal_event	Older adults	3	2.99388	-2.04792	0.00252353	1.19632	2.99388	1.002	1.00204	1.00209	0	NA	Inf	Inf	3	4122671	4131094	4122668	4131091	0	4122668	8423
HERBAL EXTRACTS	Non_withdrawal_event	Older adults	3	2.99388	-2.04792	0.00252353	1.19632	2.99388	1.002	1.00204	1.00209	0	NA	Inf	Inf	3	4122671	4131094	4122668	4131091	0	4122668	8423
POMALYST , )	Non_withdrawal_event	Older adults	3	2.99388	-2.04792	0.00252353	1.19632	2.99388	1.002	1.00204	1.00209	0	NA	Inf	Inf	3	4122671	4131094	4122668	4131091	0	4122668	8423
ACETAMINOPHENSALICYLIC ACID	Non_withdrawal_event	Older adults	3	2.99388	-2.04792	0.00252353	1.19632	2.99388	1.002	1.00204	1.00209	0	NA	Inf	Inf	3	4122671	4131094	4122668	4131091	0	4122668	8423
PHOSPHOSODA UNFLAVORED	Non_withdrawal_event	Older adults	3	2.99388	-2.04792	0.00252353	1.19632	2.99388	1.002	1.00204	1.00209	0	NA	Inf	Inf	3	4122671	4131094	4122668	4131091	0	4122668	8423
VISINE II EYE	Non_withdrawal_event	Older adults	3	2.99388	-2.04792	0.00252353	1.19632	2.99388	1.002	1.00204	1.00209	0	NA	Inf	Inf	3	4122671	4131094	4122668	4131091	0	4122668	8423
MOLYBDENUM MO_TECHNETIUM TC-99M	Non_withdrawal_event	Older adults	3	2.99388	-2.04792	0.00252353	1.19632	2.99388	1.002	1.00204	1.00209	0	NA	Inf	Inf	3	4122671	4131094	4122668	4131091	0	4122668	8423
TECHNETIUM TCM ALBUMIN AGGREGATED	Non_withdrawal_event	Older adults	3	2.99388	-2.04792	0.00252353	1.19632	2.99388	1.002	1.00204	1.00209	0	NA	Inf	Inf	3	4122671	4131094	4122668	4131091	0	4122668	8423
FEMAR	Non_withdrawal_event	Older adults	3	2.99388	-2.04792	0.00252353	1.19632	2.99388	1.002	1.00204	1.00209	0	NA	Inf	Inf	3	4122671	4131094	4122668	4131091	0	4122668	8423
CALCIUM CLMAGNESIUM_CL\ BICAR\SODIUM CL\SODIUM ,DIB	Non_withdrawal_event	Older adults	3	2.99388	-2.04792	0.00252353	1.19632	2.99388	1.002	1.00204	1.00209	0	NA	Inf	Inf	3	4122671	4131094	4122668	4131091	0	4122668	8423
SIMVASTATIN_VALSARTAN	Non_withdrawal_event	Older adults	3	2.99388	-2.04792	0.00252353	1.19632	2.99388	1.002	1.00204	1.00209	0	NA	Inf	Inf	3	4122671	4131094	4122668	4131091	0	4122668	8423
HORMONES_RELATED AGENTS	Non_withdrawal_event	Older adults	3	2.99388	-2.04792	0.00252353	1.19632	2.99388	1.002	1.00204	1.00209	0	NA	Inf	Inf	3	4122671	4131094	4122668	4131091	0	4122668	8423
DOPAMINE DEXTROSE	Non_withdrawal_event	Older adults	3	2.99388	-2.04792	0.00252353	1.19632	2.99388	1.002	1.00204	1.00209	0	NA	Inf	Inf	3	4122671	4131094	4122668	4131091	0	4122668	8423
OMEP	Non_withdrawal_event	Older adults	3	2.99388	-2.04792	0.00252353	1.19632	2.99388	1.002	1.00204	1.00209	0	NA	Inf	Inf	3	4122671	4131094	4122668	4131091	0	4122668	8423
KREON	Non_withdrawal_event	Older adults	3	2.99388	-2.04792	0.00252353	1.19632	2.99388	1.002	1.00204	1.00209	0	NA	Inf	Inf	3	4122671	4131094	4122668	4131091	0	4122668	8423
ACCUPRO	Non_withdrawal_event	Older adults	3	2.99388	-2.04792	0.00252353	1.19632	2.99388	1.002	1.00204	1.00209	0	NA	Inf	Inf	3	4122671	4131094	4122668	4131091	0	4122668	8423
EXLAX	Non_withdrawal_event	Older adults	3	2.99388	-2.04792	0.00252353	1.19632	2.99388	1.002	1.00204	1.00209	0	NA	Inf	Inf	3	4122671	4131094	4122668	4131091	0	4122668	8423
MODECATE	Non_withdrawal_event	Older adults	3	2.99388	-2.04792	0.00252353	1.19632	2.99388	1.002	1.00204	1.00209	0	NA	Inf	Inf	3	4122671	4131094	4122668	4131091	0	4122668	8423
ANHYDROUS CITRIC ACIDPOTASSIUM_BICARBONATE	Non_withdrawal_event	Older adults	3	2.99388	-2.04792	0.00252353	1.19632	2.99388	1.002	1.00204	1.00209	0	NA	Inf	Inf	3	4122671	4131094	4122668	4131091	0	4122668	8423
NASAL SPRAY	Non_withdrawal_event	Older adults	3	2.99388	-2.04792	0.00252353	1.19632	2.99388	1.002	1.00204	1.00209	0	NA	Inf	Inf	3	4122671	4131094	4122668	4131091	0	4122668	8423
DECARIS	Non_withdrawal_event	Older adults	3	2.99388	-2.04792	0.00252353	1.19632	2.99388	1.002	1.00204	1.00209	0	NA	Inf	Inf	3	4122671	4131094	4122668	4131091	0	4122668	8423
FLUNASE	Non_withdrawal_event	Older adults	3	2.99388	-2.04792	0.00252353	1.19632	2.99388	1.002	1.00204	1.00209	0	NA	Inf	Inf	3	4122671	4131094	4122668	4131091	0	4122668	8423
CYCLOPENTOLATEKETOROLAC_PHENYLEPHRINE\TROPICAMIDE	Non_withdrawal_event	Older adults	3	2.99388	-2.04792	0.00252353	1.19632	2.99388	1.002	1.00204	1.00209	0	NA	Inf	Inf	3	4122671	4131094	4122668	4131091	0	4122668	8423
TUDORZA	Non_withdrawal_event	Older adults	3	2.99388	-2.04792	0.00252353	1.19632	2.99388	1.002	1.00204	1.00209	0	NA	Inf	Inf	3	4122671	4131094	4122668	4131091	0	4122668	8423
CASANTHRANOLDOCUSATE	Non_withdrawal_event	Older adults	3	2.99388	-2.04792	0.00252353	1.19632	2.99388	1.002	1.00204	1.00209	0	NA	Inf	Inf	3	4122671	4131094	4122668	4131091	0	4122668	8423
COLYMYCIN M PARENTERAL	Non_withdrawal_event	Older adults	3	2.99388	-2.04792	0.00252353	1.19632	2.99388	1.002	1.00204	1.00209	0	NA	Inf	Inf	3	4122671	4131094	4122668	4131091	0	4122668	8423
CHLORPHENAMINE	Non_withdrawal_event	Older adults	3	2.99388	-2.04792	0.00252353	1.19632	2.99388	1.002	1.00204	1.00209	0	NA	Inf	Inf	3	4122671	4131094	4122668	4131091	0	4122668	8423
SELENICAR	Non_withdrawal_event	Older adults	3	2.99388	-2.04792	0.00252353	1.19632	2.99388	1.002	1.00204	1.00209	0	NA	Inf	Inf	3	4122671	4131094	4122668	4131091	0	4122668	8423
EUTHYRAL	Non_withdrawal_event	Older adults	3	2.99388	-2.04792	0.00252353	1.19632	2.99388	1.002	1.00204	1.00209	0	NA	Inf	Inf	3	4122671	4131094	4122668	4131091	0	4122668	8423
PROPAMIDINE	Non_withdrawal_event	Older adults	3	2.99388	-2.04792	0.00252353	1.19632	2.99388	1.002	1.00204	1.00209	0	NA	Inf	Inf	3	4122671	4131094	4122668	4131091	0	4122668	8423
ANTITHROMBIN III HUMAN	Non_withdrawal_event	Older adults	3	2.99388	-2.04792	0.00252353	1.19632	2.99388	1.002	1.00204	1.00209	0	NA	Inf	Inf	3	4122671	4131094	4122668	4131091	0	4122668	8423
LIPID MODIFYING AGENTS	Non_withdrawal_event	Older adults	3	2.99388	-2.04792	0.00252353	1.19632	2.99388	1.002	1.00204	1.00209	0	NA	Inf	Inf	3	4122671	4131094	4122668	4131091	0	4122668	8423
AVEED	Non_withdrawal_event	Older adults	3	2.99388	-2.04792	0.00252353	1.19632	2.99388	1.002	1.00204	1.00209	0	NA	Inf	Inf	3	4122671	4131094	4122668	4131091	0	4122668	8423
CLOTRIMAZOLE VAGINAL	Non_withdrawal_event	Older adults	3	2.99388	-2.04792	0.00252353	1.19632	2.99388	1.002	1.00204	1.00209	0	NA	Inf	Inf	3	4122671	4131094	4122668	4131091	0	4122668	8423
HN1 VACCINE	Non_withdrawal_event	Older adults	3	2.99388	-2.04792	0.00252353	1.19632	2.99388	1.002	1.00204	1.00209	0	NA	Inf	Inf	3	4122671	4131094	4122668	4131091	0	4122668	8423
NOROXINE	Non_withdrawal_event	Older adults	3	2.99388	-2.04792	0.00252353	1.19632	2.99388	1.002	1.00204	1.00209	0	NA	Inf	Inf	3	4122671	4131094	4122668	4131091	0	4122668	8423
AMINOBENZOATE	Non_withdrawal_event	Older adults	3	2.99388	-2.04792	0.00252353	1.19632	2.99388	1.002	1.00204	1.00209	0	NA	Inf	Inf	3	4122671	4131094	4122668	4131091	0	4122668	8423
FOSFOMYCIN GRAM, GRANULATE)	Non_withdrawal_event	Older adults	3	2.99388	-2.04792	0.00252353	1.19632	2.99388	1.002	1.00204	1.00209	0	NA	Inf	Inf	3	4122671	4131094	4122668	4131091	0	4122668	8423
GLYSENNID	Non_withdrawal_event	Older adults	3	2.99388	-2.04792	0.00252353	1.19632	2.99388	1.002	1.00204	1.00209	0	NA	Inf	Inf	3	4122671	4131094	4122668	4131091	0	4122668	8423
COLECALCIFEROL	Non_withdrawal_event	Older adults	3	2.99388	-2.04792	0.00252353	1.19632	2.99388	1.002	1.00204	1.00209	0	NA	Inf	Inf	3	4122671	4131094	4122668	4131091	0	4122668	8423
MINITRAN	Non_withdrawal_event	Older adults	3	2.99388	-2.04792	0.00252353	1.19632	2.99388	1.002	1.00204	1.00209	0	NA	Inf	Inf	3	4122671	4131094	4122668	4131091	0	4122668	8423
RODOGYL	Non_withdrawal_event	Older adults	3	2.99388	-2.04792	0.00252353	1.19632	2.99388	1.002	1.00204	1.00209	0	NA	Inf	Inf	3	4122671	4131094	4122668	4131091	0	4122668	8423
EURAX	Non_withdrawal_event	Older adults	3	2.99388	-2.04792	0.00252353	1.19632	2.99388	1.002	1.00204	1.00209	0	NA	Inf	Inf	3	4122671	4131094	4122668	4131091	0	4122668	8423
LECITHIN	Non_withdrawal_event	Older adults	3	2.99388	-2.04792	0.00252353	1.19632	2.99388	1.002	1.00204	1.00209	0	NA	Inf	Inf	3	4122671	4131094	4122668	4131091	0	4122668	8423
VENTAVIS BAYER SCHERING	Non_withdrawal_event	Older adults	3	2.99388	-2.04792	0.00252353	1.19632	2.99388	1.002	1.00204	1.00209	0	NA	Inf	Inf	3	4122671	4131094	4122668	4131091	0	4122668	8423
DIFLUPREDNATE EMULSION	Non_withdrawal_event	Older adults	3	2.99388	-2.04792	0.00252353	1.19632	2.99388	1.002	1.00204	1.00209	0	NA	Inf	Inf	3	4122671	4131094	4122668	4131091	0	4122668	8423
REFRESH	Non_withdrawal_event	Older adults	3	2.99388	-2.04792	0.00252353	1.19632	2.99388	1.002	1.00204	1.00209	0	NA	Inf	Inf	3	4122671	4131094	4122668	4131091	0	4122668	8423
ION	Non_withdrawal_event	Older adults	3	2.99388	-2.04792	0.00252353	1.19632	2.99388	1.002	1.00204	1.00209	0	NA	Inf	Inf	3	4122671	4131094	4122668	4131091	0	4122668	8423
ISONIAZIDE	Non_withdrawal_event	Older adults	3	2.99388	-2.04792	0.00252353	1.19632	2.99388	1.002	1.00204	1.00209	0	NA	Inf	Inf	3	4122671	4131094	4122668	4131091	0	4122668	8423
MEDROL_	Non_withdrawal_event	Older adults	3	2.99388	-2.04792	0.00252353	1.19632	2.99388	1.002	1.00204	1.00209	0	NA	Inf	Inf	3	4122671	4131094	4122668	4131091	0	4122668	8423
DENAVIR	Non_withdrawal_event	Older adults	3	2.99388	-2.04792	0.00252353	1.19632	2.99388	1.002	1.00204	1.00209	0	NA	Inf	Inf	3	4122671	4131094	4122668	4131091	0	4122668	8423
LODOPIN	Non_withdrawal_event	Older adults	3	2.99388	-2.04792	0.00252353	1.19632	2.99388	1.002	1.00204	1.00209	0	NA	Inf	Inf	3	4122671	4131094	4122668	4131091	0	4122668	8423
FOLFOX REGIMEN	Non_withdrawal_event	Older adults	3	2.99388	-2.04792	0.00252353	1.19632	2.99388	1.002	1.00204	1.00209	0	NA	Inf	Inf	3	4122671	4131094	4122668	4131091	0	4122668	8423
LIQUAEMIN	Non_withdrawal_event	Older adults	3	2.99388	-2.04792	0.00252353	1.19632	2.99388	1.002	1.00204	1.00209	0	NA	Inf	Inf	3	4122671	4131094	4122668	4131091	0	4122668	8423
DERINOX	Non_withdrawal_event	Older adults	3	2.99388	-2.04792	0.00252353	1.19632	2.99388	1.002	1.00204	1.00209	0	NA	Inf	Inf	3	4122671	4131094	4122668	4131091	0	4122668	8423
BIMEKIZUMABBKZX	Non_withdrawal_event	Older adults	3	2.99388	-2.04792	0.00252353	1.19632	2.99388	1.002	1.00204	1.00209	0	NA	Inf	Inf	3	4122671	4131094	4122668	4131091	0	4122668	8423
THIAMYLAL	Non_withdrawal_event	Older adults	3	2.99388	-2.04792	0.00252353	1.19632	2.99388	1.002	1.00204	1.00209	0	NA	Inf	Inf	3	4122671	4131094	4122668	4131091	0	4122668	8423
BETAMETHASONE DIPROPIONATESALICYLIC ACID	Non_withdrawal_event	Older adults	3	2.99388	-2.04792	0.00252353	1.19632	2.99388	1.002	1.00204	1.00209	0	NA	Inf	Inf	3	4122671	4131094	4122668	4131091	0	4122668	8423
LEVACECARNINE	Non_withdrawal_event	Older adults	3	2.99388	-2.04792	0.00252353	1.19632	2.99388	1.002	1.00204	1.00209	0	NA	Inf	Inf	3	4122671	4131094	4122668	4131091	0	4122668	8423
PIRILENE	Non_withdrawal_event	Older adults	3	2.99388	-2.04792	0.00252353	1.19632	2.99388	1.002	1.00204	1.00209	0	NA	Inf	Inf	3	4122671	4131094	4122668	4131091	0	4122668	8423
TECHNESCAN MAG	Non_withdrawal_event	Older adults	3	2.99388	-2.04792	0.00252353	1.19632	2.99388	1.002	1.00204	1.00209	0	NA	Inf	Inf	3	4122671	4131094	4122668	4131091	0	4122668	8423
KEPIVANCE	Non_withdrawal_event	Older adults	3	2.99388	-2.04792	0.00252353	1.19632	2.99388	1.002	1.00204	1.00209	0	NA	Inf	Inf	3	4122671	4131094	4122668	4131091	0	4122668	8423
LUDENS THROAT WILD CHERRY	Non_withdrawal_event	Older adults	3	2.99388	-2.04792	0.00252353	1.19632	2.99388	1.002	1.00204	1.00209	0	NA	Inf	Inf	3	4122671	4131094	4122668	4131091	0	4122668	8423
VERPAMIL	Non_withdrawal_event	Older adults	3	2.99388	-2.04792	0.00252353	1.19632	2.99388	1.002	1.00204	1.00209	0	NA	Inf	Inf	3	4122671	4131094	4122668	4131091	0	4122668	8423
BACITRACIN ZINCNEOMYCIN_POLYMYXIN B SULFATE\PRAMOXINE	Non_withdrawal_event	Older adults	3	2.99388	-2.04792	0.00252353	1.19632	2.99388	1.002	1.00204	1.00209	0	NA	Inf	Inf	3	4122671	4131094	4122668	4131091	0	4122668	8423
FLUORIDE_SODIUM FLUO	Non_withdrawal_event	Older adults	3	2.99388	-2.04792	0.00252353	1.19632	2.99388	1.002	1.00204	1.00209	0	NA	Inf	Inf	3	4122671	4131094	4122668	4131091	0	4122668	8423
PASPERTIN	Non_withdrawal_event	Older adults	3	2.99388	-2.04792	0.00252353	1.19632	2.99388	1.002	1.00204	1.00209	0	NA	Inf	Inf	3	4122671	4131094	4122668	4131091	0	4122668	8423
ZELMAC HTF_	Non_withdrawal_event	Older adults	3	2.99388	-2.04792	0.00252353	1.19632	2.99388	1.002	1.00204	1.00209	0	NA	Inf	Inf	3	4122671	4131094	4122668	4131091	0	4122668	8423
FLUOROPLEX	Non_withdrawal_event	Older adults	3	2.99388	-2.04792	0.00252353	1.19632	2.99388	1.002	1.00204	1.00209	0	NA	Inf	Inf	3	4122671	4131094	4122668	4131091	0	4122668	8423
NOVOLIN GE 70 PENFILL	Non_withdrawal_event	Older adults	3	2.99388	-2.04792	0.00252353	1.19632	2.99388	1.002	1.00204	1.00209	0	NA	Inf	Inf	3	4122671	4131094	4122668	4131091	0	4122668	8423
ENDOXAN_	Non_withdrawal_event	Older adults	3	2.99388	-2.04792	0.00252353	1.19632	2.99388	1.002	1.00204	1.00209	0	NA	Inf	Inf	3	4122671	4131094	4122668	4131091	0	4122668	8423
AMLOC	Non_withdrawal_event	Older adults	3	2.99388	-2.04792	0.00252353	1.19632	2.99388	1.002	1.00204	1.00209	0	NA	Inf	Inf	3	4122671	4131094	4122668	4131091	0	4122668	8423
ASCRIPTIN FORMULA	Non_withdrawal_event	Older adults	3	2.99388	-2.04792	0.00252353	1.19632	2.99388	1.002	1.00204	1.00209	0	NA	Inf	Inf	3	4122671	4131094	4122668	4131091	0	4122668	8423
BENEFIBER ORANGE	Non_withdrawal_event	Older adults	3	2.99388	-2.04792	0.00252353	1.19632	2.99388	1.002	1.00204	1.00209	0	NA	Inf	Inf	3	4122671	4131094	4122668	4131091	0	4122668	8423
CARDIOPLEGIC	Non_withdrawal_event	Older adults	3	2.99388	-2.04792	0.00252353	1.19632	2.99388	1.002	1.00204	1.00209	0	NA	Inf	Inf	3	4122671	4131094	4122668	4131091	0	4122668	8423
KARY UNI	Non_withdrawal_event	Older adults	3	2.99388	-2.04792	0.00252353	1.19632	2.99388	1.002	1.00204	1.00209	0	NA	Inf	Inf	3	4122671	4131094	4122668	4131091	0	4122668	8423
LISTERINE COOL CITRUS	Non_withdrawal_event	Older adults	3	2.99388	-2.04792	0.00252353	1.19632	2.99388	1.002	1.00204	1.00209	0	NA	Inf	Inf	3	4122671	4131094	4122668	4131091	0	4122668	8423
NEOTIAPIM	Non_withdrawal_event	Older adults	3	2.99388	-2.04792	0.00252353	1.19632	2.99388	1.002	1.00204	1.00209	0	NA	Inf	Inf	3	4122671	4131094	4122668	4131091	0	4122668	8423
MAGNESIUMPYRIDOXINE	Non_withdrawal_event	Older adults	3	2.99388	-2.04792	0.00252353	1.19632	2.99388	1.002	1.00204	1.00209	0	NA	Inf	Inf	3	4122671	4131094	4122668	4131091	0	4122668	8423
AMINO ACIDSCARBOHYDRATES_MINERALS\SOYBEAN OIL\VITAMINS	Non_withdrawal_event	Older adults	3	2.99388	-2.04792	0.00252353	1.19632	2.99388	1.002	1.00204	1.00209	0	NA	Inf	Inf	3	4122671	4131094	4122668	4131091	0	4122668	8423
PALIFERMIN	Non_withdrawal_event	Older adults	3	2.99388	-2.04792	0.00252353	1.19632	2.99388	1.002	1.00204	1.00209	0	NA	Inf	Inf	3	4122671	4131094	4122668	4131091	0	4122668	8423
TAGONIS	Non_withdrawal_event	Older adults	3	2.99388	-2.04792	0.00252353	1.19632	2.99388	1.002	1.00204	1.00209	0	NA	Inf	Inf	3	4122671	4131094	4122668	4131091	0	4122668	8423
CALCICHEW	Non_withdrawal_event	Older adults	3	2.99388	-2.04792	0.00252353	1.19632	2.99388	1.002	1.00204	1.00209	0	NA	Inf	Inf	3	4122671	4131094	4122668	4131091	0	4122668	8423
TAURINE	Non_withdrawal_event	Older adults	3	2.99388	-2.04792	0.00252353	1.19632	2.99388	1.002	1.00204	1.00209	0	NA	Inf	Inf	3	4122671	4131094	4122668	4131091	0	4122668	8423
CANNABIS SATIVA SEED OIL	Non_withdrawal_event	Older adults	3	2.99388	-2.04792	0.00252353	1.19632	2.99388	1.002	1.00204	1.00209	0	NA	Inf	Inf	3	4122671	4131094	4122668	4131091	0	4122668	8423
ALENIA	Non_withdrawal_event	Older adults	3	2.99388	-2.04792	0.00252353	1.19632	2.99388	1.002	1.00204	1.00209	0	NA	Inf	Inf	3	4122671	4131094	4122668	4131091	0	4122668	8423
MIRIKIZUMABMRKZ	Non_withdrawal_event	Older adults	3	2.99388	-2.04792	0.00252353	1.19632	2.99388	1.002	1.00204	1.00209	0	NA	Inf	Inf	3	4122671	4131094	4122668	4131091	0	4122668	8423
OCRYLATE	Non_withdrawal_event	Older adults	3	2.99388	-2.04792	0.00252353	1.19632	2.99388	1.002	1.00204	1.00209	0	NA	Inf	Inf	3	4122671	4131094	4122668	4131091	0	4122668	8423
BETAPRED	Non_withdrawal_event	Older adults	3	2.99388	-2.04792	0.00252353	1.19632	2.99388	1.002	1.00204	1.00209	0	NA	Inf	Inf	3	4122671	4131094	4122668	4131091	0	4122668	8423
KAKKONTO	Non_withdrawal_event	Older adults	3	2.99388	-2.04792	0.00252353	1.19632	2.99388	1.002	1.00204	1.00209	0	NA	Inf	Inf	3	4122671	4131094	4122668	4131091	0	4122668	8423
MYOFLEX	Non_withdrawal_event	Older adults	3	2.99388	-2.04792	0.00252353	1.19632	2.99388	1.002	1.00204	1.00209	0	NA	Inf	Inf	3	4122671	4131094	4122668	4131091	0	4122668	8423
NORMONAL	Non_withdrawal_event	Older adults	3	2.99388	-2.04792	0.00252353	1.19632	2.99388	1.002	1.00204	1.00209	0	NA	Inf	Inf	3	4122671	4131094	4122668	4131091	0	4122668	8423
RAPISCAN	Non_withdrawal_event	Older adults	3	2.99388	-2.04792	0.00252353	1.19632	2.99388	1.002	1.00204	1.00209	0	NA	Inf	Inf	3	4122671	4131094	4122668	4131091	0	4122668	8423
MEPTIN	Non_withdrawal_event	Older adults	3	2.99388	-2.04792	0.00252353	1.19632	2.99388	1.002	1.00204	1.00209	0	NA	Inf	Inf	3	4122671	4131094	4122668	4131091	0	4122668	8423
AFURESERTIB	Non_withdrawal_event	Older adults	3	2.99388	-2.04792	0.00252353	1.19632	2.99388	1.002	1.00204	1.00209	0	NA	Inf	Inf	3	4122671	4131094	4122668	4131091	0	4122668	8423
AQUAPHOR	Non_withdrawal_event	Older adults	3	2.99388	-2.04792	0.00252353	1.19632	2.99388	1.002	1.00204	1.00209	0	NA	Inf	Inf	3	4122671	4131094	4122668	4131091	0	4122668	8423
ATORIS	Non_withdrawal_event	Older adults	3	2.99388	-2.04792	0.00252353	1.19632	2.99388	1.002	1.00204	1.00209	0	NA	Inf	Inf	3	4122671	4131094	4122668	4131091	0	4122668	8423
AVUTOMETINIB	Non_withdrawal_event	Older adults	3	2.99388	-2.04792	0.00252353	1.19632	2.99388	1.002	1.00204	1.00209	0	NA	Inf	Inf	3	4122671	4131094	4122668	4131091	0	4122668	8423
FERON INJECTABLE	Non_withdrawal_event	Older adults	3	2.99388	-2.04792	0.00252353	1.19632	2.99388	1.002	1.00204	1.00209	0	NA	Inf	Inf	3	4122671	4131094	4122668	4131091	0	4122668	8423
FLUDARABINE PHOSPHAT	Non_withdrawal_event	Older adults	3	2.99388	-2.04792	0.00252353	1.19632	2.99388	1.002	1.00204	1.00209	0	NA	Inf	Inf	3	4122671	4131094	4122668	4131091	0	4122668	8423
GLYCOLPOTASSIUM_\SODIUM CHLORIDE	Non_withdrawal_event	Older adults	3	2.99388	-2.04792	0.00252353	1.19632	2.99388	1.002	1.00204	1.00209	0	NA	Inf	Inf	3	4122671	4131094	4122668	4131091	0	4122668	8423
ANTITHROMBIN III HUMANCOAGULATION FACTOR IX HUMAN_COAGULATION FACTOR VII HUMAN\COAGULATION FACTOR X HUMAN\PROTEIN C\PROTEIN S HUMAN\PROTHROMBIN	Non_withdrawal_event	Older adults	3	2.99388	-2.04792	0.00252353	1.19632	2.99388	1.002	1.00204	1.00209	0	NA	Inf	Inf	3	4122671	4131094	4122668	4131091	0	4122668	8423
BACITRACIN ZINCNEOMYCIN_NEOMYCIN \POLYMYXIN B SULFATE	Non_withdrawal_event	Older adults	3	2.99388	-2.04792	0.00252353	1.19632	2.99388	1.002	1.00204	1.00209	0	NA	Inf	Inf	3	4122671	4131094	4122668	4131091	0	4122668	8423
SUSTRATE	Non_withdrawal_event	Older adults	3	2.99388	-2.04792	0.00252353	1.19632	2.99388	1.002	1.00204	1.00209	0	NA	Inf	Inf	3	4122671	4131094	4122668	4131091	0	4122668	8423
UNITHROID	Non_withdrawal_event	Older adults	3	2.99388	-2.04792	0.00252353	1.19632	2.99388	1.002	1.00204	1.00209	0	NA	Inf	Inf	3	4122671	4131094	4122668	4131091	0	4122668	8423
HURRICANE SPRAY	Non_withdrawal_event	Older adults	3	2.99388	-2.04792	0.00252353	1.19632	2.99388	1.002	1.00204	1.00209	0	NA	Inf	Inf	3	4122671	4131094	4122668	4131091	0	4122668	8423
LUBRIDERM DAILY MOISTURE FRAGRANCE FREE	Non_withdrawal_event	Older adults	3	2.99388	-2.04792	0.00252353	1.19632	2.99388	1.002	1.00204	1.00209	0	NA	Inf	Inf	3	4122671	4131094	4122668	4131091	0	4122668	8423
MEGLUMINE ANTIMONIATE	Non_withdrawal_event	Older adults	3	2.99388	-2.04792	0.00252353	1.19632	2.99388	1.002	1.00204	1.00209	0	NA	Inf	Inf	3	4122671	4131094	4122668	4131091	0	4122668	8423
TRASYLOLTRASYLOL	Non_withdrawal_event	Older adults	3	2.99388	-2.04792	0.00252353	1.19632	2.99388	1.002	1.00204	1.00209	0	NA	Inf	Inf	3	4122671	4131094	4122668	4131091	0	4122668	8423
CALCIUM CARBONATECALCIUM	Non_withdrawal_event	Older adults	3	2.99388	-2.04792	0.00252353	1.19632	2.99388	1.002	1.00204	1.00209	0	NA	Inf	Inf	3	4122671	4131094	4122668	4131091	0	4122668	8423
RESTAMIN	Non_withdrawal_event	Older adults	3	2.99388	-2.04792	0.00252353	1.19632	2.99388	1.002	1.00204	1.00209	0	NA	Inf	Inf	3	4122671	4131094	4122668	4131091	0	4122668	8423
ANTIPSYCHOTICS	Non_withdrawal_event	Older adults	3	2.99388	-2.04792	0.00252353	1.19632	2.99388	1.002	1.00204	1.00209	0	NA	Inf	Inf	3	4122671	4131094	4122668	4131091	0	4122668	8423
BUPIVACAINEEPINEPHRINE	Non_withdrawal_event	Older adults	3	2.99388	-2.04792	0.00252353	1.19632	2.99388	1.002	1.00204	1.00209	0	NA	Inf	Inf	3	4122671	4131094	4122668	4131091	0	4122668	8423
EVIPLERA	Non_withdrawal_event	Older adults	3	2.99388	-2.04792	0.00252353	1.19632	2.99388	1.002	1.00204	1.00209	0	NA	Inf	Inf	3	4122671	4131094	4122668	4131091	0	4122668	8423
BISMUTH SUBSALICYLATE CALCIUM	Non_withdrawal_event	Older adults	3	2.99388	-2.04792	0.00252353	1.19632	2.99388	1.002	1.00204	1.00209	0	NA	Inf	Inf	3	4122671	4131094	4122668	4131091	0	4122668	8423
FERLIXIT	Non_withdrawal_event	Older adults	3	2.99388	-2.04792	0.00252353	1.19632	2.99388	1.002	1.00204	1.00209	0	NA	Inf	Inf	3	4122671	4131094	4122668	4131091	0	4122668	8423
VISINE LR.	Non_withdrawal_event	Older adults	3	2.99388	-2.04792	0.00252353	1.19632	2.99388	1.002	1.00204	1.00209	0	NA	Inf	Inf	3	4122671	4131094	4122668	4131091	0	4122668	8423
AMIDATE	Non_withdrawal_event	Older adults	3	2.99388	-2.04792	0.00252353	1.19632	2.99388	1.002	1.00204	1.00209	0	NA	Inf	Inf	3	4122671	4131094	4122668	4131091	0	4122668	8423
LY	Non_withdrawal_event	Older adults	3	2.99388	-2.04792	0.00252353	1.19632	2.99388	1.002	1.00204	1.00209	0	NA	Inf	Inf	3	4122671	4131094	4122668	4131091	0	4122668	8423
BISMUTH SUBCITRATE	Non_withdrawal_event	Older adults	3	2.99388	-2.04792	0.00252353	1.19632	2.99388	1.002	1.00204	1.00209	0	NA	Inf	Inf	3	4122671	4131094	4122668	4131091	0	4122668	8423
HEART MEDICATION	Non_withdrawal_event	Older adults	3	2.99388	-2.04792	0.00252353	1.19632	2.99388	1.002	1.00204	1.00209	0	NA	Inf	Inf	3	4122671	4131094	4122668	4131091	0	4122668	8423
CHLOROPYRAMINE	Non_withdrawal_event	Older adults	3	2.99388	-2.04792	0.00252353	1.19632	2.99388	1.002	1.00204	1.00209	0	NA	Inf	Inf	3	4122671	4131094	4122668	4131091	0	4122668	8423
CALCIUM CHLORIDEPOTASSIUM_CHLORIDE	Non_withdrawal_event	Older adults	3	2.99388	-2.04792	0.00252353	1.19632	2.99388	1.002	1.00204	1.00209	0	NA	Inf	Inf	3	4122671	4131094	4122668	4131091	0	4122668	8423
CANTHARIDIN	Non_withdrawal_event	Older adults	3	2.99388	-2.04792	0.00252353	1.19632	2.99388	1.002	1.00204	1.00209	0	NA	Inf	Inf	3	4122671	4131094	4122668	4131091	0	4122668	8423
IMOGAM RABIES	Non_withdrawal_event	Older adults	3	2.99388	-2.04792	0.00252353	1.19632	2.99388	1.002	1.00204	1.00209	0	NA	Inf	Inf	3	4122671	4131094	4122668	4131091	0	4122668	8423
ACULAR LS	Non_withdrawal_event	Older adults	3	2.99388	-2.04792	0.00252353	1.19632	2.99388	1.002	1.00204	1.00209	0	NA	Inf	Inf	3	4122671	4131094	4122668	4131091	0	4122668	8423
DYNASTAT	Non_withdrawal_event	Older adults	3	2.99388	-2.04792	0.00252353	1.19632	2.99388	1.002	1.00204	1.00209	0	NA	Inf	Inf	3	4122671	4131094	4122668	4131091	0	4122668	8423
GEMCITABINE HYDROCHLORIDEOXALIPLATIN	Non_withdrawal_event	Older adults	3	2.99388	-2.04792	0.00252353	1.19632	2.99388	1.002	1.00204	1.00209	0	NA	Inf	Inf	3	4122671	4131094	4122668	4131091	0	4122668	8423
LOKREN	Non_withdrawal_event	Older adults	3	2.99388	-2.04792	0.00252353	1.19632	2.99388	1.002	1.00204	1.00209	0	NA	Inf	Inf	3	4122671	4131094	4122668	4131091	0	4122668	8423
VESITIRIM	Non_withdrawal_event	Older adults	3	2.99388	-2.04792	0.00252353	1.19632	2.99388	1.002	1.00204	1.00209	0	NA	Inf	Inf	3	4122671	4131094	4122668	4131091	0	4122668	8423
DAFIRO	Non_withdrawal_event	Older adults	3	2.99388	-2.04792	0.00252353	1.19632	2.99388	1.002	1.00204	1.00209	0	NA	Inf	Inf	3	4122671	4131094	4122668	4131091	0	4122668	8423
HYLANDS LEG CRAMPS	Non_withdrawal_event	Older adults	3	2.99388	-2.04792	0.00252353	1.19632	2.99388	1.002	1.00204	1.00209	0	NA	Inf	Inf	3	4122671	4131094	4122668	4131091	0	4122668	8423
ITRACOL HEXAL	Non_withdrawal_event	Older adults	3	2.99388	-2.04792	0.00252353	1.19632	2.99388	1.002	1.00204	1.00209	0	NA	Inf	Inf	3	4122671	4131094	4122668	4131091	0	4122668	8423
PHYSIONEAL GLUCOSE POUR DIALYSE P?RITON?ALE	Non_withdrawal_event	Older adults	3	2.99388	-2.04792	0.00252353	1.19632	2.99388	1.002	1.00204	1.00209	0	NA	Inf	Inf	3	4122671	4131094	4122668	4131091	0	4122668	8423
RAZAPINA	Non_withdrawal_event	Older adults	3	2.99388	-2.04792	0.00252353	1.19632	2.99388	1.002	1.00204	1.00209	0	NA	Inf	Inf	3	4122671	4131094	4122668	4131091	0	4122668	8423
OK	Non_withdrawal_event	Older adults	3	2.99388	-2.04792	0.00252353	1.19632	2.99388	1.002	1.00204	1.00209	0	NA	Inf	Inf	3	4122671	4131094	4122668	4131091	0	4122668	8423
ISOCEF	Non_withdrawal_event	Older adults	3	2.99388	-2.04792	0.00252353	1.19632	2.99388	1.002	1.00204	1.00209	0	NA	Inf	Inf	3	4122671	4131094	4122668	4131091	0	4122668	8423
AKFLUOR , AKORN	Non_withdrawal_event	Older adults	3	2.99388	-2.04792	0.00252353	1.19632	2.99388	1.002	1.00204	1.00209	0	NA	Inf	Inf	3	4122671	4131094	4122668	4131091	0	4122668	8423
FERROGLYCINE	Non_withdrawal_event	Older adults	3	2.99388	-2.04792	0.00252353	1.19632	2.99388	1.002	1.00204	1.00209	0	NA	Inf	Inf	3	4122671	4131094	4122668	4131091	0	4122668	8423
LUPSMA-R2	Non_withdrawal_event	Older adults	3	2.99388	-2.04792	0.00252353	1.19632	2.99388	1.002	1.00204	1.00209	0	NA	Inf	Inf	3	4122671	4131094	4122668	4131091	0	4122668	8423
OXYCODON KAPSELN	Non_withdrawal_event	Older adults	3	2.99388	-2.04792	0.00252353	1.19632	2.99388	1.002	1.00204	1.00209	0	NA	Inf	Inf	3	4122671	4131094	4122668	4131091	0	4122668	8423
PERINDOPRIL VS	Non_withdrawal_event	Older adults	3	2.99388	-2.04792	0.00252353	1.19632	2.99388	1.002	1.00204	1.00209	0	NA	Inf	Inf	3	4122671	4131094	4122668	4131091	0	4122668	8423
PTKZK VS	Non_withdrawal_event	Older adults	3	2.99388	-2.04792	0.00252353	1.19632	2.99388	1.002	1.00204	1.00209	0	NA	Inf	Inf	3	4122671	4131094	4122668	4131091	0	4122668	8423
RHUPH	Non_withdrawal_event	Older adults	3	2.99388	-2.04792	0.00252353	1.19632	2.99388	1.002	1.00204	1.00209	0	NA	Inf	Inf	3	4122671	4131094	4122668	4131091	0	4122668	8423
SEPHBHSA	Non_withdrawal_event	Older adults	3	2.99388	-2.04792	0.00252353	1.19632	2.99388	1.002	1.00204	1.00209	0	NA	Inf	Inf	3	4122671	4131094	4122668	4131091	0	4122668	8423
TEPRASIRAN	Non_withdrawal_event	Older adults	3	2.99388	-2.04792	0.00252353	1.19632	2.99388	1.002	1.00204	1.00209	0	NA	Inf	Inf	3	4122671	4131094	4122668	4131091	0	4122668	8423
ZARIVIZ	Non_withdrawal_event	Older adults	3	2.99388	-2.04792	0.00252353	1.19632	2.99388	1.002	1.00204	1.00209	0	NA	Inf	Inf	3	4122671	4131094	4122668	4131091	0	4122668	8423
ZOLEDRONAT	Non_withdrawal_event	Older adults	3	2.99388	-2.04792	0.00252353	1.19632	2.99388	1.002	1.00204	1.00209	0	NA	Inf	Inf	3	4122671	4131094	4122668	4131091	0	4122668	8423
TECHNETIUM TCM MEBROFENIN	Non_withdrawal_event	Older adults	3	2.99388	-2.04792	0.00252353	1.19632	2.99388	1.002	1.00204	1.00209	0	NA	Inf	Inf	3	4122671	4131094	4122668	4131091	0	4122668	8423
SULFATRIM_SULFATRIM PEDIATRIC SULFAMETHOXAZOLE_TRIMETH	Non_withdrawal_event	Older adults	3	2.99388	-2.04792	0.00252353	1.19632	2.99388	1.002	1.00204	1.00209	0	NA	Inf	Inf	3	4122671	4131094	4122668	4131091	0	4122668	8423
PEPLOMYCIN	Non_withdrawal_event	Older adults	3	2.99388	-2.04792	0.00252353	1.19632	2.99388	1.002	1.00204	1.00209	0	NA	Inf	Inf	3	4122671	4131094	4122668	4131091	0	4122668	8423
EPIPEN PAK	Non_withdrawal_event	Older adults	3	2.99388	-2.04792	0.00252353	1.19632	2.99388	1.002	1.00204	1.00209	0	NA	Inf	Inf	3	4122671	4131094	4122668	4131091	0	4122668	8423
RETISERT	Non_withdrawal_event	Older adults	3	2.99388	-2.04792	0.00252353	1.19632	2.99388	1.002	1.00204	1.00209	0	NA	Inf	Inf	3	4122671	4131094	4122668	4131091	0	4122668	8423
ALUPENT	Non_withdrawal_event	Older adults	3	2.99388	-2.04792	0.00252353	1.19632	2.99388	1.002	1.00204	1.00209	0	NA	Inf	Inf	3	4122671	4131094	4122668	4131091	0	4122668	8423
ACETIC ACIDHYDROCORTISONE	Non_withdrawal_event	Older adults	3	2.99388	-2.04792	0.00252353	1.19632	2.99388	1.002	1.00204	1.00209	0	NA	Inf	Inf	3	4122671	4131094	4122668	4131091	0	4122668	8423
HYALURONATE SODIUMPOLYETHYLENE GLYCOLS_PROPYLENE GLYCOL	Non_withdrawal_event	Older adults	3	2.99388	-2.04792	0.00252353	1.19632	2.99388	1.002	1.00204	1.00209	0	NA	Inf	Inf	3	4122671	4131094	4122668	4131091	0	4122668	8423
LISTERINE WHITENING PLUS RESTORING FLUORIDE RINSE CLEAN	Non_withdrawal_event	Older adults	3	2.99388	-2.04792	0.00252353	1.19632	2.99388	1.002	1.00204	1.00209	0	NA	Inf	Inf	3	4122671	4131094	4122668	4131091	0	4122668	8423
ARTOTEC	Non_withdrawal_event	Older adults	3	2.99388	-2.04792	0.00252353	1.19632	2.99388	1.002	1.00204	1.00209	0	NA	Inf	Inf	3	4122671	4131094	4122668	4131091	0	4122668	8423
BIOLOGICS	Non_withdrawal_event	Older adults	3	2.99388	-2.04792	0.00252353	1.19632	2.99388	1.002	1.00204	1.00209	0	NA	Inf	Inf	3	4122671	4131094	4122668	4131091	0	4122668	8423
CETACAINE	Non_withdrawal_event	Older adults	3	2.99388	-2.04792	0.00252353	1.19632	2.99388	1.002	1.00204	1.00209	0	NA	Inf	Inf	3	4122671	4131094	4122668	4131091	0	4122668	8423
ISOMERIDE	Non_withdrawal_event	Older adults	3	2.99388	-2.04792	0.00252353	1.19632	2.99388	1.002	1.00204	1.00209	0	NA	Inf	Inf	3	4122671	4131094	4122668	4131091	0	4122668	8423
DIETARY SUPPLEMENTMINERALS_VITAMINS	Non_withdrawal_event	Older adults	3	2.99388	-2.04792	0.00252353	1.19632	2.99388	1.002	1.00204	1.00209	0	NA	Inf	Inf	3	4122671	4131094	4122668	4131091	0	4122668	8423
ARGANOVA	Non_withdrawal_event	Older adults	3	2.99388	-2.04792	0.00252353	1.19632	2.99388	1.002	1.00204	1.00209	0	NA	Inf	Inf	3	4122671	4131094	4122668	4131091	0	4122668	8423
INNOPRAN	Non_withdrawal_event	Older adults	3	2.99388	-2.04792	0.00252353	1.19632	2.99388	1.002	1.00204	1.00209	0	NA	Inf	Inf	3	4122671	4131094	4122668	4131091	0	4122668	8423
ENDOSTATIN	Non_withdrawal_event	Older adults	3	2.99388	-2.04792	0.00252353	1.19632	2.99388	1.002	1.00204	1.00209	0	NA	Inf	Inf	3	4122671	4131094	4122668	4131091	0	4122668	8423
IFOMIDE	Non_withdrawal_event	Older adults	3	2.99388	-2.04792	0.00252353	1.19632	2.99388	1.002	1.00204	1.00209	0	NA	Inf	Inf	3	4122671	4131094	4122668	4131091	0	4122668	8423
CYANOCOBALAMINPYRIDOXINE_RIBOFLAVIN\ \THIAMINE HYDROCHLORIDE\VITAMIN B COMPLEX	Non_withdrawal_event	Older adults	3	2.99388	-2.04792	0.00252353	1.19632	2.99388	1.002	1.00204	1.00209	0	NA	Inf	Inf	3	4122671	4131094	4122668	4131091	0	4122668	8423
DEXTROMETHORPHANPROMETHAZINE	Non_withdrawal_event	Older adults	3	2.99388	-2.04792	0.00252353	1.19632	2.99388	1.002	1.00204	1.00209	0	NA	Inf	Inf	3	4122671	4131094	4122668	4131091	0	4122668	8423
DIATRIZOATE	Non_withdrawal_event	Older adults	3	2.99388	-2.04792	0.00252353	1.19632	2.99388	1.002	1.00204	1.00209	0	NA	Inf	Inf	3	4122671	4131094	4122668	4131091	0	4122668	8423
DOLORMIN	Non_withdrawal_event	Older adults	3	2.99388	-2.04792	0.00252353	1.19632	2.99388	1.002	1.00204	1.00209	0	NA	Inf	Inf	3	4122671	4131094	4122668	4131091	0	4122668	8423
NUTRINEAL PD_AMINO ACIDS	Non_withdrawal_event	Older adults	3	2.99388	-2.04792	0.00252353	1.19632	2.99388	1.002	1.00204	1.00209	0	NA	Inf	Inf	3	4122671	4131094	4122668	4131091	0	4122668	8423
SERETIDE_	Non_withdrawal_event	Older adults	3	2.99388	-2.04792	0.00252353	1.19632	2.99388	1.002	1.00204	1.00209	0	NA	Inf	Inf	3	4122671	4131094	4122668	4131091	0	4122668	8423
BROMPHENIRAMINE MALEATEDEXTROMETHORPHAN_PHENYLEPHRINE	Non_withdrawal_event	Older adults	3	2.99388	-2.04792	0.00252353	1.19632	2.99388	1.002	1.00204	1.00209	0	NA	Inf	Inf	3	4122671	4131094	4122668	4131091	0	4122668	8423
SEDATIVE	Non_withdrawal_event	Older adults	3	2.99388	-2.04792	0.00252353	1.19632	2.99388	1.002	1.00204	1.00209	0	NA	Inf	Inf	3	4122671	4131094	4122668	4131091	0	4122668	8423
OXPRENOLOL	Non_withdrawal_event	Older adults	3	2.99388	-2.04792	0.00252353	1.19632	2.99388	1.002	1.00204	1.00209	0	NA	Inf	Inf	3	4122671	4131094	4122668	4131091	0	4122668	8423
STRONTIUM	Non_withdrawal_event	Older adults	3	2.99388	-2.04792	0.00252353	1.19632	2.99388	1.002	1.00204	1.00209	0	NA	Inf	Inf	3	4122671	4131094	4122668	4131091	0	4122668	8423
INTRON INJECTABLE	Non_withdrawal_event	Older adults	3	2.99388	-2.04792	0.00252353	1.19632	2.99388	1.002	1.00204	1.00209	0	NA	Inf	Inf	3	4122671	4131094	4122668	4131091	0	4122668	8423
SUCCINYLCHOLINE IODIDE	Non_withdrawal_event	Older adults	3	2.99388	-2.04792	0.00252353	1.19632	2.99388	1.002	1.00204	1.00209	0	NA	Inf	Inf	3	4122671	4131094	4122668	4131091	0	4122668	8423
PA	Non_withdrawal_event	Older adults	3	2.99388	-2.04792	0.00252353	1.19632	2.99388	1.002	1.00204	1.00209	0	NA	Inf	Inf	3	4122671	4131094	4122668	4131091	0	4122668	8423
THERAFLU	Non_withdrawal_event	Older adults	3	2.99388	-2.04792	0.00252353	1.19632	2.99388	1.002	1.00204	1.00209	0	NA	Inf	Inf	3	4122671	4131094	4122668	4131091	0	4122668	8423
DESITIN DIAPER RASH	Non_withdrawal_event	Older adults	3	2.99388	-2.04792	0.00252353	1.19632	2.99388	1.002	1.00204	1.00209	0	NA	Inf	Inf	3	4122671	4131094	4122668	4131091	0	4122668	8423
APIS MELLIFERA VENOM	Non_withdrawal_event	Older adults	3	2.99388	-2.04792	0.00252353	1.19632	2.99388	1.002	1.00204	1.00209	0	NA	Inf	Inf	3	4122671	4131094	4122668	4131091	0	4122668	8423
UTROGESTAN	Non_withdrawal_event	Older adults	3	2.99388	-2.04792	0.00252353	1.19632	2.99388	1.002	1.00204	1.00209	0	NA	Inf	Inf	3	4122671	4131094	4122668	4131091	0	4122668	8423
BREXIN	Non_withdrawal_event	Older adults	3	2.99388	-2.04792	0.00252353	1.19632	2.99388	1.002	1.00204	1.00209	0	NA	Inf	Inf	3	4122671	4131094	4122668	4131091	0	4122668	8423
FERRITIN	Non_withdrawal_event	Older adults	3	2.99388	-2.04792	0.00252353	1.19632	2.99388	1.002	1.00204	1.00209	0	NA	Inf	Inf	3	4122671	4131094	4122668	4131091	0	4122668	8423
HEPARIN DEXTROSE	Non_withdrawal_event	Older adults	3	2.99388	-2.04792	0.00252353	1.19632	2.99388	1.002	1.00204	1.00209	0	NA	Inf	Inf	3	4122671	4131094	4122668	4131091	0	4122668	8423
HYSRONH	Non_withdrawal_event	Older adults	3	2.99388	-2.04792	0.00252353	1.19632	2.99388	1.002	1.00204	1.00209	0	NA	Inf	Inf	3	4122671	4131094	4122668	4131091	0	4122668	8423
INSULIN REGULAR	Non_withdrawal_event	Older adults	3	2.99388	-2.04792	0.00252353	1.19632	2.99388	1.002	1.00204	1.00209	0	NA	Inf	Inf	3	4122671	4131094	4122668	4131091	0	4122668	8423
NEOMEDROL	Non_withdrawal_event	Older adults	3	2.99388	-2.04792	0.00252353	1.19632	2.99388	1.002	1.00204	1.00209	0	NA	Inf	Inf	3	4122671	4131094	4122668	4131091	0	4122668	8423
ANTAK	Non_withdrawal_event	Older adults	3	2.99388	-2.04792	0.00252353	1.19632	2.99388	1.002	1.00204	1.00209	0	NA	Inf	Inf	3	4122671	4131094	4122668	4131091	0	4122668	8423
TILADE	Non_withdrawal_event	Older adults	3	2.99388	-2.04792	0.00252353	1.19632	2.99388	1.002	1.00204	1.00209	0	NA	Inf	Inf	3	4122671	4131094	4122668	4131091	0	4122668	8423
TRANXILIUM	Non_withdrawal_event	Older adults	3	2.99388	-2.04792	0.00252353	1.19632	2.99388	1.002	1.00204	1.00209	0	NA	Inf	Inf	3	4122671	4131094	4122668	4131091	0	4122668	8423
LANDSEN	Non_withdrawal_event	Older adults	3	2.99388	-2.04792	0.00252353	1.19632	2.99388	1.002	1.00204	1.00209	0	NA	Inf	Inf	3	4122671	4131094	4122668	4131091	0	4122668	8423
HEPARIN (HEPARIN SODIUM)	Non_withdrawal_event	Older adults	3	2.99388	-2.04792	0.00252353	1.19632	2.99388	1.002	1.00204	1.00209	0	NA	Inf	Inf	3	4122671	4131094	4122668	4131091	0	4122668	8423
EDRONAX	Non_withdrawal_event	Older adults	3	2.99388	-2.04792	0.00252353	1.19632	2.99388	1.002	1.00204	1.00209	0	NA	Inf	Inf	3	4122671	4131094	4122668	4131091	0	4122668	8423
AMYCOR	Non_withdrawal_event	Older adults	3	2.99388	-2.04792	0.00252353	1.19632	2.99388	1.002	1.00204	1.00209	0	NA	Inf	Inf	3	4122671	4131094	4122668	4131091	0	4122668	8423
BAYER	Non_withdrawal_event	Older adults	3	2.99388	-2.04792	0.00252353	1.19632	2.99388	1.002	1.00204	1.00209	0	NA	Inf	Inf	3	4122671	4131094	4122668	4131091	0	4122668	8423
BICIRKAN	Non_withdrawal_event	Older adults	3	2.99388	-2.04792	0.00252353	1.19632	2.99388	1.002	1.00204	1.00209	0	NA	Inf	Inf	3	4122671	4131094	4122668	4131091	0	4122668	8423
CAVERJECT DUAL CHAMBER	Non_withdrawal_event	Older adults	3	2.99388	-2.04792	0.00252353	1.19632	2.99388	1.002	1.00204	1.00209	0	NA	Inf	Inf	3	4122671	4131094	4122668	4131091	0	4122668	8423
CHLORAMBUCIL CHLORAMBUCIL)	Non_withdrawal_event	Older adults	3	2.99388	-2.04792	0.00252353	1.19632	2.99388	1.002	1.00204	1.00209	0	NA	Inf	Inf	3	4122671	4131094	4122668	4131091	0	4122668	8423
COZAAR COMPRIM? PELLICUL?	Non_withdrawal_event	Older adults	3	2.99388	-2.04792	0.00252353	1.19632	2.99388	1.002	1.00204	1.00209	0	NA	Inf	Inf	3	4122671	4131094	4122668	4131091	0	4122668	8423
GIMERACIL WOTERACIL_TEGAFUR	Non_withdrawal_event	Older adults	3	2.99388	-2.04792	0.00252353	1.19632	2.99388	1.002	1.00204	1.00209	0	NA	Inf	Inf	3	4122671	4131094	4122668	4131091	0	4122668	8423
MINRIN	Non_withdrawal_event	Older adults	3	2.99388	-2.04792	0.00252353	1.19632	2.99388	1.002	1.00204	1.00209	0	NA	Inf	Inf	3	4122671	4131094	4122668	4131091	0	4122668	8423
ORSTANORM	Non_withdrawal_event	Older adults	3	2.99388	-2.04792	0.00252353	1.19632	2.99388	1.002	1.00204	1.00209	0	NA	Inf	Inf	3	4122671	4131094	4122668	4131091	0	4122668	8423
PODOMEXEF	Non_withdrawal_event	Older adults	3	2.99388	-2.04792	0.00252353	1.19632	2.99388	1.002	1.00204	1.00209	0	NA	Inf	Inf	3	4122671	4131094	4122668	4131091	0	4122668	8423
PROTENATE	Non_withdrawal_event	Older adults	3	2.99388	-2.04792	0.00252353	1.19632	2.99388	1.002	1.00204	1.00209	0	NA	Inf	Inf	3	4122671	4131094	4122668	4131091	0	4122668	8423
COSYNTROPIN HEXAACETATE	Non_withdrawal_event	Older adults	3	2.99388	-2.04792	0.00252353	1.19632	2.99388	1.002	1.00204	1.00209	0	NA	Inf	Inf	3	4122671	4131094	4122668	4131091	0	4122668	8423
ACASUNLIMAB	Non_withdrawal_event	Older adults	3	2.99388	-2.04792	0.00252353	1.19632	2.99388	1.002	1.00204	1.00209	0	NA	Inf	Inf	3	4122671	4131094	4122668	4131091	0	4122668	8423
ANZATAX MFR: MAYNE	Non_withdrawal_event	Older adults	3	2.99388	-2.04792	0.00252353	1.19632	2.99388	1.002	1.00204	1.00209	0	NA	Inf	Inf	3	4122671	4131094	4122668	4131091	0	4122668	8423
CIPRALEX_	Non_withdrawal_event	Older adults	3	2.99388	-2.04792	0.00252353	1.19632	2.99388	1.002	1.00204	1.00209	0	NA	Inf	Inf	3	4122671	4131094	4122668	4131091	0	4122668	8423
DELZICOL	Non_withdrawal_event	Older adults	3	2.99388	-2.04792	0.00252353	1.19632	2.99388	1.002	1.00204	1.00209	0	NA	Inf	Inf	3	4122671	4131094	4122668	4131091	0	4122668	8423
DEPALGOS	Non_withdrawal_event	Older adults	3	2.99388	-2.04792	0.00252353	1.19632	2.99388	1.002	1.00204	1.00209	0	NA	Inf	Inf	3	4122671	4131094	4122668	4131091	0	4122668	8423
EPHEDRINE PC SOL	Non_withdrawal_event	Older adults	3	2.99388	-2.04792	0.00252353	1.19632	2.99388	1.002	1.00204	1.00209	0	NA	Inf	Inf	3	4122671	4131094	4122668	4131091	0	4122668	8423
ERLOTINIBPLACEBO	Non_withdrawal_event	Older adults	3	2.99388	-2.04792	0.00252353	1.19632	2.99388	1.002	1.00204	1.00209	0	NA	Inf	Inf	3	4122671	4131094	4122668	4131091	0	4122668	8423
HERBALSPANAX NOTOGINSENG ROOT EXTRACT	Non_withdrawal_event	Older adults	3	2.99388	-2.04792	0.00252353	1.19632	2.99388	1.002	1.00204	1.00209	0	NA	Inf	Inf	3	4122671	4131094	4122668	4131091	0	4122668	8423
HERBESSER DELTA^	Non_withdrawal_event	Older adults	3	2.99388	-2.04792	0.00252353	1.19632	2.99388	1.002	1.00204	1.00209	0	NA	Inf	Inf	3	4122671	4131094	4122668	4131091	0	4122668	8423
IFOSFAMIDE_MESNA	Non_withdrawal_event	Older adults	3	2.99388	-2.04792	0.00252353	1.19632	2.99388	1.002	1.00204	1.00209	0	NA	Inf	Inf	3	4122671	4131094	4122668	4131091	0	4122668	8423
INDOCOLLYRE	Non_withdrawal_event	Older adults	3	2.99388	-2.04792	0.00252353	1.19632	2.99388	1.002	1.00204	1.00209	0	NA	Inf	Inf	3	4122671	4131094	4122668	4131091	0	4122668	8423
INTEBAN	Non_withdrawal_event	Older adults	3	2.99388	-2.04792	0.00252353	1.19632	2.99388	1.002	1.00204	1.00209	0	NA	Inf	Inf	3	4122671	4131094	4122668	4131091	0	4122668	8423
NUMIDARGISTAT	Non_withdrawal_event	Older adults	3	2.99388	-2.04792	0.00252353	1.19632	2.99388	1.002	1.00204	1.00209	0	NA	Inf	Inf	3	4122671	4131094	4122668	4131091	0	4122668	8423
PICATO %, )	Non_withdrawal_event	Older adults	3	2.99388	-2.04792	0.00252353	1.19632	2.99388	1.002	1.00204	1.00209	0	NA	Inf	Inf	3	4122671	4131094	4122668	4131091	0	4122668	8423
TOPOTECAN M2 ON DAYS - 6 28 CYCLE	Non_withdrawal_event	Older adults	3	2.99388	-2.04792	0.00252353	1.19632	2.99388	1.002	1.00204	1.00209	0	NA	Inf	Inf	3	4122671	4131094	4122668	4131091	0	4122668	8423
THROMBOPOIETIN	Non_withdrawal_event	Older adults	3	2.99388	-2.04792	0.00252353	1.19632	2.99388	1.002	1.00204	1.00209	0	NA	Inf	Inf	3	4122671	4131094	4122668	4131091	0	4122668	8423
ANTIMICROBIAL	Non_withdrawal_event	Older adults	3	2.99388	-2.04792	0.00252353	1.19632	2.99388	1.002	1.00204	1.00209	0	NA	Inf	Inf	3	4122671	4131094	4122668	4131091	0	4122668	8423
DIMETHICONEPETROLATUM	Non_withdrawal_event	Older adults	3	2.99388	-2.04792	0.00252353	1.19632	2.99388	1.002	1.00204	1.00209	0	NA	Inf	Inf	3	4122671	4131094	4122668	4131091	0	4122668	8423
GLUCONORM	Non_withdrawal_event	Older adults	3	2.99388	-2.04792	0.00252353	1.19632	2.99388	1.002	1.00204	1.00209	0	NA	Inf	Inf	3	4122671	4131094	4122668	4131091	0	4122668	8423
NEPHROTRANS	Non_withdrawal_event	Older adults	3	2.99388	-2.04792	0.00252353	1.19632	2.99388	1.002	1.00204	1.00209	0	NA	Inf	Inf	3	4122671	4131094	4122668	4131091	0	4122668	8423
ETHINYLESTRADIOL	Non_withdrawal_event	Older adults	3	2.99388	-2.04792	0.00252353	1.19632	2.99388	1.002	1.00204	1.00209	0	NA	Inf	Inf	3	4122671	4131094	4122668	4131091	0	4122668	8423
INULIN	Non_withdrawal_event	Older adults	3	2.99388	-2.04792	0.00252353	1.19632	2.99388	1.002	1.00204	1.00209	0	NA	Inf	Inf	3	4122671	4131094	4122668	4131091	0	4122668	8423
DYE	Non_withdrawal_event	Older adults	3	2.99388	-2.04792	0.00252353	1.19632	2.99388	1.002	1.00204	1.00209	0	NA	Inf	Inf	3	4122671	4131094	4122668	4131091	0	4122668	8423
ACETAMINOPHENBUTALBITAL	Non_withdrawal_event	Older adults	3	2.99388	-2.04792	0.00252353	1.19632	2.99388	1.002	1.00204	1.00209	0	NA	Inf	Inf	3	4122671	4131094	4122668	4131091	0	4122668	8423
PHYSOSTIGMINE	Non_withdrawal_event	Older adults	3	2.99388	-2.04792	0.00252353	1.19632	2.99388	1.002	1.00204	1.00209	0	NA	Inf	Inf	3	4122671	4131094	4122668	4131091	0	4122668	8423
MIRVETUXIMAB SORAVTANSINE	Non_withdrawal_event	Older adults	3	2.99388	-2.04792	0.00252353	1.19632	2.99388	1.002	1.00204	1.00209	0	NA	Inf	Inf	3	4122671	4131094	4122668	4131091	0	4122668	8423
LOCOID	Non_withdrawal_event	Older adults	3	2.99388	-2.04792	0.00252353	1.19632	2.99388	1.002	1.00204	1.00209	0	NA	Inf	Inf	3	4122671	4131094	4122668	4131091	0	4122668	8423
ATROVASTATIN	Non_withdrawal_event	Older adults	3	2.99388	-2.04792	0.00252353	1.19632	2.99388	1.002	1.00204	1.00209	0	NA	Inf	Inf	3	4122671	4131094	4122668	4131091	0	4122668	8423
CHEMOTHERAPY DRUGS	Non_withdrawal_event	Older adults	3	2.99388	-2.04792	0.00252353	1.19632	2.99388	1.002	1.00204	1.00209	0	NA	Inf	Inf	3	4122671	4131094	4122668	4131091	0	4122668	8423
CLOTRIMAZOLEHYDROCORTISONE	Non_withdrawal_event	Older adults	3	2.99388	-2.04792	0.00252353	1.19632	2.99388	1.002	1.00204	1.00209	0	NA	Inf	Inf	3	4122671	4131094	4122668	4131091	0	4122668	8423
DUOVENT	Non_withdrawal_event	Older adults	3	2.99388	-2.04792	0.00252353	1.19632	2.99388	1.002	1.00204	1.00209	0	NA	Inf	Inf	3	4122671	4131094	4122668	4131091	0	4122668	8423
FLOUROURACIL	Non_withdrawal_event	Older adults	3	2.99388	-2.04792	0.00252353	1.19632	2.99388	1.002	1.00204	1.00209	0	NA	Inf	Inf	3	4122671	4131094	4122668	4131091	0	4122668	8423
GASTROZEPIN	Non_withdrawal_event	Older adults	3	2.99388	-2.04792	0.00252353	1.19632	2.99388	1.002	1.00204	1.00209	0	NA	Inf	Inf	3	4122671	4131094	4122668	4131091	0	4122668	8423
INHIBACE	Non_withdrawal_event	Older adults	3	2.99388	-2.04792	0.00252353	1.19632	2.99388	1.002	1.00204	1.00209	0	NA	Inf	Inf	3	4122671	4131094	4122668	4131091	0	4122668	8423
NAME	Non_withdrawal_event	Older adults	3	2.99388	-2.04792	0.00252353	1.19632	2.99388	1.002	1.00204	1.00209	0	NA	Inf	Inf	3	4122671	4131094	4122668	4131091	0	4122668	8423
RISIDON	Non_withdrawal_event	Older adults	3	2.99388	-2.04792	0.00252353	1.19632	2.99388	1.002	1.00204	1.00209	0	NA	Inf	Inf	3	4122671	4131094	4122668	4131091	0	4122668	8423
TRANSDERMNITRO	Non_withdrawal_event	Older adults	3	2.99388	-2.04792	0.00252353	1.19632	2.99388	1.002	1.00204	1.00209	0	NA	Inf	Inf	3	4122671	4131094	4122668	4131091	0	4122668	8423
ACETYL SALICYLIC ACID	Non_withdrawal_event	Older adults	3	2.99388	-2.04792	0.00252353	1.19632	2.99388	1.002	1.00204	1.00209	0	NA	Inf	Inf	3	4122671	4131094	4122668	4131091	0	4122668	8423
ANTIINFLAMMATORYANTIRHEUMATIC NON-STEROIDS	Non_withdrawal_event	Older adults	3	2.99388	-2.04792	0.00252353	1.19632	2.99388	1.002	1.00204	1.00209	0	NA	Inf	Inf	3	4122671	4131094	4122668	4131091	0	4122668	8423
CARBOPLATINETOPOSIDE_IFOSFAMIDE	Non_withdrawal_event	Older adults	3	2.99388	-2.04792	0.00252353	1.19632	2.99388	1.002	1.00204	1.00209	0	NA	Inf	Inf	3	4122671	4131094	4122668	4131091	0	4122668	8423
LIPEMOL	Non_withdrawal_event	Older adults	3	2.99388	-2.04792	0.00252353	1.19632	2.99388	1.002	1.00204	1.00209	0	NA	Inf	Inf	3	4122671	4131094	4122668	4131091	0	4122668	8423
SARSCOV-	Non_withdrawal_event	Older adults	3	2.99388	-2.04792	0.00252353	1.19632	2.99388	1.002	1.00204	1.00209	0	NA	Inf	Inf	3	4122671	4131094	4122668	4131091	0	4122668	8423
ZESULAN	Non_withdrawal_event	Older adults	3	2.99388	-2.04792	0.00252353	1.19632	2.99388	1.002	1.00204	1.00209	0	NA	Inf	Inf	3	4122671	4131094	4122668	4131091	0	4122668	8423
BETAMIPRONPANIPENEM	Non_withdrawal_event	Older adults	3	2.99388	-2.04792	0.00252353	1.19632	2.99388	1.002	1.00204	1.00209	0	NA	Inf	Inf	3	4122671	4131094	4122668	4131091	0	4122668	8423
ACETAMINOPHENASPIRIN	Non_withdrawal_event	Older adults	3	2.99388	-2.04792	0.00252353	1.19632	2.99388	1.002	1.00204	1.00209	0	NA	Inf	Inf	3	4122671	4131094	4122668	4131091	0	4122668	8423
OMACETAXINE	Non_withdrawal_event	Older adults	3	2.99388	-2.04792	0.00252353	1.19632	2.99388	1.002	1.00204	1.00209	0	NA	Inf	Inf	3	4122671	4131094	4122668	4131091	0	4122668	8423
ARICLAIM	Non_withdrawal_event	Older adults	3	2.99388	-2.04792	0.00252353	1.19632	2.99388	1.002	1.00204	1.00209	0	NA	Inf	Inf	3	4122671	4131094	4122668	4131091	0	4122668	8423
DOCONEXENT	Non_withdrawal_event	Older adults	3	2.99388	-2.04792	0.00252353	1.19632	2.99388	1.002	1.00204	1.00209	0	NA	Inf	Inf	3	4122671	4131094	4122668	4131091	0	4122668	8423
HYLANDS RESTFUL LEGS	Non_withdrawal_event	Older adults	3	2.99388	-2.04792	0.00252353	1.19632	2.99388	1.002	1.00204	1.00209	0	NA	Inf	Inf	3	4122671	4131094	4122668	4131091	0	4122668	8423
RETAVASE	Non_withdrawal_event	Older adults	3	2.99388	-2.04792	0.00252353	1.19632	2.99388	1.002	1.00204	1.00209	0	NA	Inf	Inf	3	4122671	4131094	4122668	4131091	0	4122668	8423
ACETAMINOPHENDIPHENHYDRAMINE_PSEUDOEPHEDRINE HYDROCHLORIDE	Non_withdrawal_event	Older adults	3	2.99388	-2.04792	0.00252353	1.19632	2.99388	1.002	1.00204	1.00209	0	NA	Inf	Inf	3	4122671	4131094	4122668	4131091	0	4122668	8423
CHLORTRIMETON	Non_withdrawal_event	Older adults	3	2.99388	-2.04792	0.00252353	1.19632	2.99388	1.002	1.00204	1.00209	0	NA	Inf	Inf	3	4122671	4131094	4122668	4131091	0	4122668	8423
ASPARA K	Non_withdrawal_event	Older adults	3	2.99388	-2.04792	0.00252353	1.19632	2.99388	1.002	1.00204	1.00209	0	NA	Inf	Inf	3	4122671	4131094	4122668	4131091	0	4122668	8423
ADRENALIN	Non_withdrawal_event	Older adults	3	2.99388	-2.04792	0.00252353	1.19632	2.99388	1.002	1.00204	1.00209	0	NA	Inf	Inf	3	4122671	4131094	4122668	4131091	0	4122668	8423
CEREDASE	Non_withdrawal_event	Older adults	3	2.99388	-2.04792	0.00252353	1.19632	2.99388	1.002	1.00204	1.00209	0	NA	Inf	Inf	3	4122671	4131094	4122668	4131091	0	4122668	8423
AMPHOTERICIN BCHOLESTEROL	Non_withdrawal_event	Older adults	3	2.99388	-2.04792	0.00252353	1.19632	2.99388	1.002	1.00204	1.00209	0	NA	Inf	Inf	3	4122671	4131094	4122668	4131091	0	4122668	8423
ALPHA BLOCKER	Non_withdrawal_event	Older adults	3	2.99388	-2.04792	0.00252353	1.19632	2.99388	1.002	1.00204	1.00209	0	NA	Inf	Inf	3	4122671	4131094	4122668	4131091	0	4122668	8423
ATROPA BELLADONNACAFFEINE_PHENOBARBITAL	Non_withdrawal_event	Older adults	3	2.99388	-2.04792	0.00252353	1.19632	2.99388	1.002	1.00204	1.00209	0	NA	Inf	Inf	3	4122671	4131094	4122668	4131091	0	4122668	8423
SAFLUTAN	Non_withdrawal_event	Older adults	3	2.99388	-2.04792	0.00252353	1.19632	2.99388	1.002	1.00204	1.00209	0	NA	Inf	Inf	3	4122671	4131094	4122668	4131091	0	4122668	8423
ULTRAVIST IML	Non_withdrawal_event	Older adults	3	2.99388	-2.04792	0.00252353	1.19632	2.99388	1.002	1.00204	1.00209	0	NA	Inf	Inf	3	4122671	4131094	4122668	4131091	0	4122668	8423
DEXTROSE MONOHYDRATETHEOPHYLLINE_THEOPHYLLINE ANHYDROUS	Non_withdrawal_event	Older adults	3	2.99388	-2.04792	0.00252353	1.19632	2.99388	1.002	1.00204	1.00209	0	NA	Inf	Inf	3	4122671	4131094	4122668	4131091	0	4122668	8423
ATROPINE SULFATEHYOSCYAMINE_PHENOBARBITAL\SCOPOLAMINE	Non_withdrawal_event	Older adults	3	2.99388	-2.04792	0.00252353	1.19632	2.99388	1.002	1.00204	1.00209	0	NA	Inf	Inf	3	4122671	4131094	4122668	4131091	0	4122668	8423
GUALENATE	Non_withdrawal_event	Older adults	3	2.99388	-2.04792	0.00252353	1.19632	2.99388	1.002	1.00204	1.00209	0	NA	Inf	Inf	3	4122671	4131094	4122668	4131091	0	4122668	8423
PASETOCIN	Non_withdrawal_event	Older adults	3	2.99388	-2.04792	0.00252353	1.19632	2.99388	1.002	1.00204	1.00209	0	NA	Inf	Inf	3	4122671	4131094	4122668	4131091	0	4122668	8423
LISPRO REGLISPRO	Non_withdrawal_event	Older adults	3	2.99388	-2.04792	0.00252353	1.19632	2.99388	1.002	1.00204	1.00209	0	NA	Inf	Inf	3	4122671	4131094	4122668	4131091	0	4122668	8423
VODKA	Non_withdrawal_event	Older adults	3	2.99388	-2.04792	0.00252353	1.19632	2.99388	1.002	1.00204	1.00209	0	NA	Inf	Inf	3	4122671	4131094	4122668	4131091	0	4122668	8423
MONURIL	Non_withdrawal_event	Older adults	3	2.99388	-2.04792	0.00252353	1.19632	2.99388	1.002	1.00204	1.00209	0	NA	Inf	Inf	3	4122671	4131094	4122668	4131091	0	4122668	8423
CARFENTANIL	Non_withdrawal_event	Older adults	3	2.99388	-2.04792	0.00252353	1.19632	2.99388	1.002	1.00204	1.00209	0	NA	Inf	Inf	3	4122671	4131094	4122668	4131091	0	4122668	8423
RIMEXOLONE	Non_withdrawal_event	Older adults	3	2.99388	-2.04792	0.00252353	1.19632	2.99388	1.002	1.00204	1.00209	0	NA	Inf	Inf	3	4122671	4131094	4122668	4131091	0	4122668	8423
ALDACTONEA	Non_withdrawal_event	Older adults	3	2.99388	-2.04792	0.00252353	1.19632	2.99388	1.002	1.00204	1.00209	0	NA	Inf	Inf	3	4122671	4131094	4122668	4131091	0	4122668	8423
CHONDROITIN AGLUCOSAMINE	Non_withdrawal_event	Older adults	3	2.99388	-2.04792	0.00252353	1.19632	2.99388	1.002	1.00204	1.00209	0	NA	Inf	Inf	3	4122671	4131094	4122668	4131091	0	4122668	8423
EMBREL	Non_withdrawal_event	Older adults	3	2.99388	-2.04792	0.00252353	1.19632	2.99388	1.002	1.00204	1.00209	0	NA	Inf	Inf	3	4122671	4131094	4122668	4131091	0	4122668	8423
ERYPO	Non_withdrawal_event	Older adults	3	2.99388	-2.04792	0.00252353	1.19632	2.99388	1.002	1.00204	1.00209	0	NA	Inf	Inf	3	4122671	4131094	4122668	4131091	0	4122668	8423
LIOVEL	Non_withdrawal_event	Older adults	3	2.99388	-2.04792	0.00252353	1.19632	2.99388	1.002	1.00204	1.00209	0	NA	Inf	Inf	3	4122671	4131094	4122668	4131091	0	4122668	8423
MONOCOR	Non_withdrawal_event	Older adults	3	2.99388	-2.04792	0.00252353	1.19632	2.99388	1.002	1.00204	1.00209	0	NA	Inf	Inf	3	4122671	4131094	4122668	4131091	0	4122668	8423
VINBLASTIN	Non_withdrawal_event	Older adults	3	2.99388	-2.04792	0.00252353	1.19632	2.99388	1.002	1.00204	1.00209	0	NA	Inf	Inf	3	4122671	4131094	4122668	4131091	0	4122668	8423
CAMPHOPHENIQUE ANTISEPTIC	Non_withdrawal_event	Older adults	3	2.99388	-2.04792	0.00252353	1.19632	2.99388	1.002	1.00204	1.00209	0	NA	Inf	Inf	3	4122671	4131094	4122668	4131091	0	4122668	8423
BAREON	Non_withdrawal_event	Older adults	3	2.99388	-2.04792	0.00252353	1.19632	2.99388	1.002	1.00204	1.00209	0	NA	Inf	Inf	3	4122671	4131094	4122668	4131091	0	4122668	8423
BICALUTAMID	Non_withdrawal_event	Older adults	3	2.99388	-2.04792	0.00252353	1.19632	2.99388	1.002	1.00204	1.00209	0	NA	Inf	Inf	3	4122671	4131094	4122668	4131091	0	4122668	8423
BRINERDIN	Non_withdrawal_event	Older adults	3	2.99388	-2.04792	0.00252353	1.19632	2.99388	1.002	1.00204	1.00209	0	NA	Inf	Inf	3	4122671	4131094	4122668	4131091	0	4122668	8423
CATABON	Non_withdrawal_event	Older adults	3	2.99388	-2.04792	0.00252353	1.19632	2.99388	1.002	1.00204	1.00209	0	NA	Inf	Inf	3	4122671	4131094	4122668	4131091	0	4122668	8423
LACRISERT	Non_withdrawal_event	Older adults	3	2.99388	-2.04792	0.00252353	1.19632	2.99388	1.002	1.00204	1.00209	0	NA	Inf	Inf	3	4122671	4131094	4122668	4131091	0	4122668	8423
PICILLIBACTA	Non_withdrawal_event	Older adults	3	2.99388	-2.04792	0.00252353	1.19632	2.99388	1.002	1.00204	1.00209	0	NA	Inf	Inf	3	4122671	4131094	4122668	4131091	0	4122668	8423
PK MERZ	Non_withdrawal_event	Older adults	3	2.99388	-2.04792	0.00252353	1.19632	2.99388	1.002	1.00204	1.00209	0	NA	Inf	Inf	3	4122671	4131094	4122668	4131091	0	4122668	8423
SEPTRIM	Non_withdrawal_event	Older adults	3	2.99388	-2.04792	0.00252353	1.19632	2.99388	1.002	1.00204	1.00209	0	NA	Inf	Inf	3	4122671	4131094	4122668	4131091	0	4122668	8423
SPIROFUR	Non_withdrawal_event	Older adults	3	2.99388	-2.04792	0.00252353	1.19632	2.99388	1.002	1.00204	1.00209	0	NA	Inf	Inf	3	4122671	4131094	4122668	4131091	0	4122668	8423
TIKLYD	Non_withdrawal_event	Older adults	3	2.99388	-2.04792	0.00252353	1.19632	2.99388	1.002	1.00204	1.00209	0	NA	Inf	Inf	3	4122671	4131094	4122668	4131091	0	4122668	8423
TITANIUM	Non_withdrawal_event	Older adults	3	2.99388	-2.04792	0.00252353	1.19632	2.99388	1.002	1.00204	1.00209	0	NA	Inf	Inf	3	4122671	4131094	4122668	4131091	0	4122668	8423
SEMISODIUM VALPROATE	Non_withdrawal_event	Older adults	3	2.99388	-2.04792	0.00252353	1.19632	2.99388	1.002	1.00204	1.00209	0	NA	Inf	Inf	3	4122671	4131094	4122668	4131091	0	4122668	8423
ALKASELTZER PLUS COLD MEDICINE EFFERVESCENT	Non_withdrawal_event	Older adults	3	2.99388	-2.04792	0.00252353	1.19632	2.99388	1.002	1.00204	1.00209	0	NA	Inf	Inf	3	4122671	4131094	4122668	4131091	0	4122668	8423
AMMONIUM GLYCYRRHIZATEGLYCINE_METHIONINE	Non_withdrawal_event	Older adults	3	2.99388	-2.04792	0.00252353	1.19632	2.99388	1.002	1.00204	1.00209	0	NA	Inf	Inf	3	4122671	4131094	4122668	4131091	0	4122668	8423
CAMPHOPHENIQUE COLD SORE	Non_withdrawal_event	Older adults	3	2.99388	-2.04792	0.00252353	1.19632	2.99388	1.002	1.00204	1.00209	0	NA	Inf	Inf	3	4122671	4131094	4122668	4131091	0	4122668	8423
CLIMESSE	Non_withdrawal_event	Older adults	3	2.99388	-2.04792	0.00252353	1.19632	2.99388	1.002	1.00204	1.00209	0	NA	Inf	Inf	3	4122671	4131094	4122668	4131091	0	4122668	8423
COPPER OXODOTREOTIDE CU	Non_withdrawal_event	Older adults	3	2.99388	-2.04792	0.00252353	1.19632	2.99388	1.002	1.00204	1.00209	0	NA	Inf	Inf	3	4122671	4131094	4122668	4131091	0	4122668	8423
CYPHER	Non_withdrawal_event	Older adults	3	2.99388	-2.04792	0.00252353	1.19632	2.99388	1.002	1.00204	1.00209	0	NA	Inf	Inf	3	4122671	4131094	4122668	4131091	0	4122668	8423
DITIOCARB ZINC	Non_withdrawal_event	Older adults	3	2.99388	-2.04792	0.00252353	1.19632	2.99388	1.002	1.00204	1.00209	0	NA	Inf	Inf	3	4122671	4131094	4122668	4131091	0	4122668	8423
GASPORT	Non_withdrawal_event	Older adults	3	2.99388	-2.04792	0.00252353	1.19632	2.99388	1.002	1.00204	1.00209	0	NA	Inf	Inf	3	4122671	4131094	4122668	4131091	0	4122668	8423
GENOX	Non_withdrawal_event	Older adults	3	2.99388	-2.04792	0.00252353	1.19632	2.99388	1.002	1.00204	1.00209	0	NA	Inf	Inf	3	4122671	4131094	4122668	4131091	0	4122668	8423
GINKOR	Non_withdrawal_event	Older adults	3	2.99388	-2.04792	0.00252353	1.19632	2.99388	1.002	1.00204	1.00209	0	NA	Inf	Inf	3	4122671	4131094	4122668	4131091	0	4122668	8423
HYPNOMIDATE	Non_withdrawal_event	Older adults	3	2.99388	-2.04792	0.00252353	1.19632	2.99388	1.002	1.00204	1.00209	0	NA	Inf	Inf	3	4122671	4131094	4122668	4131091	0	4122668	8423
LIDOCAINE (LIDOCAINE HYDROCHLORIDE INJECTIO	Non_withdrawal_event	Older adults	3	2.99388	-2.04792	0.00252353	1.19632	2.99388	1.002	1.00204	1.00209	0	NA	Inf	Inf	3	4122671	4131094	4122668	4131091	0	4122668	8423
LIDOCAINEMETHYLPREDNISOLONE	Non_withdrawal_event	Older adults	3	2.99388	-2.04792	0.00252353	1.19632	2.99388	1.002	1.00204	1.00209	0	NA	Inf	Inf	3	4122671	4131094	4122668	4131091	0	4122668	8423
MARGETUXIMAB	Non_withdrawal_event	Older adults	3	2.99388	-2.04792	0.00252353	1.19632	2.99388	1.002	1.00204	1.00209	0	NA	Inf	Inf	3	4122671	4131094	4122668	4131091	0	4122668	8423
METROPOLOL	Non_withdrawal_event	Older adults	3	2.99388	-2.04792	0.00252353	1.19632	2.99388	1.002	1.00204	1.00209	0	NA	Inf	Inf	3	4122671	4131094	4122668	4131091	0	4122668	8423
MOISTURIZER	Non_withdrawal_event	Older adults	3	2.99388	-2.04792	0.00252353	1.19632	2.99388	1.002	1.00204	1.00209	0	NA	Inf	Inf	3	4122671	4131094	4122668	4131091	0	4122668	8423
NAPTUMOMAB ESTAFENATOX	Non_withdrawal_event	Older adults	3	2.99388	-2.04792	0.00252353	1.19632	2.99388	1.002	1.00204	1.00209	0	NA	Inf	Inf	3	4122671	4131094	4122668	4131091	0	4122668	8423
PANTOC	Non_withdrawal_event	Older adults	3	2.99388	-2.04792	0.00252353	1.19632	2.99388	1.002	1.00204	1.00209	0	NA	Inf	Inf	3	4122671	4131094	4122668	4131091	0	4122668	8423
SYNTOPHYLLIN	Non_withdrawal_event	Older adults	3	2.99388	-2.04792	0.00252353	1.19632	2.99388	1.002	1.00204	1.00209	0	NA	Inf	Inf	3	4122671	4131094	4122668	4131091	0	4122668	8423
FACTOR VIII RECOMBINANT	Non_withdrawal_event	Older adults	3	2.99388	-2.04792	0.00252353	1.19632	2.99388	1.002	1.00204	1.00209	0	NA	Inf	Inf	3	4122671	4131094	4122668	4131091	0	4122668	8423
CLOPERASTINE	Non_withdrawal_event	Older adults	3	2.99388	-2.04792	0.00252353	1.19632	2.99388	1.002	1.00204	1.00209	0	NA	Inf	Inf	3	4122671	4131094	4122668	4131091	0	4122668	8423
RUTIN	Non_withdrawal_event	Older adults	3	2.99388	-2.04792	0.00252353	1.19632	2.99388	1.002	1.00204	1.00209	0	NA	Inf	Inf	3	4122671	4131094	4122668	4131091	0	4122668	8423
INFLUENZA VIRUS	Non_withdrawal_event	Older adults	3	2.99388	-2.04792	0.00252353	1.19632	2.99388	1.002	1.00204	1.00209	0	NA	Inf	Inf	3	4122671	4131094	4122668	4131091	0	4122668	8423
CITARABINA	Non_withdrawal_event	Older adults	3	2.99388	-2.04792	0.00252353	1.19632	2.99388	1.002	1.00204	1.00209	0	NA	Inf	Inf	3	4122671	4131094	4122668	4131091	0	4122668	8423
DURVALUMABTREMELIMUMAB	Non_withdrawal_event	Older adults	3	2.99388	-2.04792	0.00252353	1.19632	2.99388	1.002	1.00204	1.00209	0	NA	Inf	Inf	3	4122671	4131094	4122668	4131091	0	4122668	8423
ESTINYL	Non_withdrawal_event	Older adults	3	2.99388	-2.04792	0.00252353	1.19632	2.99388	1.002	1.00204	1.00209	0	NA	Inf	Inf	3	4122671	4131094	4122668	4131091	0	4122668	8423
HUMACART REGULAR	Non_withdrawal_event	Older adults	3	2.99388	-2.04792	0.00252353	1.19632	2.99388	1.002	1.00204	1.00209	0	NA	Inf	Inf	3	4122671	4131094	4122668	4131091	0	4122668	8423
MOTEXAFIN GADOLINIUM	Non_withdrawal_event	Older adults	3	2.99388	-2.04792	0.00252353	1.19632	2.99388	1.002	1.00204	1.00209	0	NA	Inf	Inf	3	4122671	4131094	4122668	4131091	0	4122668	8423
NUTRINEAL PD	Non_withdrawal_event	Older adults	3	2.99388	-2.04792	0.00252353	1.19632	2.99388	1.002	1.00204	1.00209	0	NA	Inf	Inf	3	4122671	4131094	4122668	4131091	0	4122668	8423
PRERAN	Non_withdrawal_event	Older adults	3	2.99388	-2.04792	0.00252353	1.19632	2.99388	1.002	1.00204	1.00209	0	NA	Inf	Inf	3	4122671	4131094	4122668	4131091	0	4122668	8423
SULFAMETHAZINE	Non_withdrawal_event	Older adults	3	2.99388	-2.04792	0.00252353	1.19632	2.99388	1.002	1.00204	1.00209	0	NA	Inf	Inf	3	4122671	4131094	4122668	4131091	0	4122668	8423
TECHNESCAN HDP	Non_withdrawal_event	Older adults	3	2.99388	-2.04792	0.00252353	1.19632	2.99388	1.002	1.00204	1.00209	0	NA	Inf	Inf	3	4122671	4131094	4122668	4131091	0	4122668	8423
ABT FENOFIBRIC ACID CHOLINE	Non_withdrawal_event	Older adults	3	2.99388	-2.04792	0.00252353	1.19632	2.99388	1.002	1.00204	1.00209	0	NA	Inf	Inf	3	4122671	4131094	4122668	4131091	0	4122668	8423
ACEINHIBITORS	Non_withdrawal_event	Older adults	3	2.99388	-2.04792	0.00252353	1.19632	2.99388	1.002	1.00204	1.00209	0	NA	Inf	Inf	3	4122671	4131094	4122668	4131091	0	4122668	8423
ACELOFENAC	Non_withdrawal_event	Older adults	3	2.99388	-2.04792	0.00252353	1.19632	2.99388	1.002	1.00204	1.00209	0	NA	Inf	Inf	3	4122671	4131094	4122668	4131091	0	4122668	8423
ADEMETIONINE BUTANEDISULFONATE	Non_withdrawal_event	Older adults	3	2.99388	-2.04792	0.00252353	1.19632	2.99388	1.002	1.00204	1.00209	0	NA	Inf	Inf	3	4122671	4131094	4122668	4131091	0	4122668	8423
AKFLUOR, % , AKORN	Non_withdrawal_event	Older adults	3	2.99388	-2.04792	0.00252353	1.19632	2.99388	1.002	1.00204	1.00209	0	NA	Inf	Inf	3	4122671	4131094	4122668	4131091	0	4122668	8423
ALENAT VECKOTABLETT	Non_withdrawal_event	Older adults	3	2.99388	-2.04792	0.00252353	1.19632	2.99388	1.002	1.00204	1.00209	0	NA	Inf	Inf	3	4122671	4131094	4122668	4131091	0	4122668	8423
ALKASELTZER PLUS EFFERVESCENT COLD_	Non_withdrawal_event	Older adults	3	2.99388	-2.04792	0.00252353	1.19632	2.99388	1.002	1.00204	1.00209	0	NA	Inf	Inf	3	4122671	4131094	4122668	4131091	0	4122668	8423
ALUMINUM HYDROXIDEDICYCLOMINE_MAGNESIUM	Non_withdrawal_event	Older adults	3	2.99388	-2.04792	0.00252353	1.19632	2.99388	1.002	1.00204	1.00209	0	NA	Inf	Inf	3	4122671	4131094	4122668	4131091	0	4122668	8423
ALYSE	Non_withdrawal_event	Older adults	3	2.99388	-2.04792	0.00252353	1.19632	2.99388	1.002	1.00204	1.00209	0	NA	Inf	Inf	3	4122671	4131094	4122668	4131091	0	4122668	8423
AMIODURA	Non_withdrawal_event	Older adults	3	2.99388	-2.04792	0.00252353	1.19632	2.99388	1.002	1.00204	1.00209	0	NA	Inf	Inf	3	4122671	4131094	4122668	4131091	0	4122668	8423
AMMONIUM CHLORIDEDIPHENHYDRAMINE_MENTHOL	Non_withdrawal_event	Older adults	3	2.99388	-2.04792	0.00252353	1.19632	2.99388	1.002	1.00204	1.00209	0	NA	Inf	Inf	3	4122671	4131094	4122668	4131091	0	4122668	8423
ANAGASTRA	Non_withdrawal_event	Older adults	3	2.99388	-2.04792	0.00252353	1.19632	2.99388	1.002	1.00204	1.00209	0	NA	Inf	Inf	3	4122671	4131094	4122668	4131091	0	4122668	8423
APAP_SALICYLAMIDE+CAFF+PROMETH	Non_withdrawal_event	Older adults	3	2.99388	-2.04792	0.00252353	1.19632	2.99388	1.002	1.00204	1.00209	0	NA	Inf	Inf	3	4122671	4131094	4122668	4131091	0	4122668	8423
APOFIN	Non_withdrawal_event	Older adults	3	2.99388	-2.04792	0.00252353	1.19632	2.99388	1.002	1.00204	1.00209	0	NA	Inf	Inf	3	4122671	4131094	4122668	4131091	0	4122668	8423
ARABLOC	Non_withdrawal_event	Older adults	3	2.99388	-2.04792	0.00252353	1.19632	2.99388	1.002	1.00204	1.00209	0	NA	Inf	Inf	3	4122671	4131094	4122668	4131091	0	4122668	8423
ARGINAID WATER	Non_withdrawal_event	Older adults	3	2.99388	-2.04792	0.00252353	1.19632	2.99388	1.002	1.00204	1.00209	0	NA	Inf	Inf	3	4122671	4131094	4122668	4131091	0	4122668	8423
ARTZ DISPO	Non_withdrawal_event	Older adults	3	2.99388	-2.04792	0.00252353	1.19632	2.99388	1.002	1.00204	1.00209	0	NA	Inf	Inf	3	4122671	4131094	4122668	4131091	0	4122668	8423
ASPIRINDIHYDROXYALUMINUM AMINOACETATE_MAGNESIUM	Non_withdrawal_event	Older adults	3	2.99388	-2.04792	0.00252353	1.19632	2.99388	1.002	1.00204	1.00209	0	NA	Inf	Inf	3	4122671	4131094	4122668	4131091	0	4122668	8423
AZIMILID	Non_withdrawal_event	Older adults	3	2.99388	-2.04792	0.00252353	1.19632	2.99388	1.002	1.00204	1.00209	0	NA	Inf	Inf	3	4122671	4131094	4122668	4131091	0	4122668	8423
BECLOTAIDE	Non_withdrawal_event	Older adults	3	2.99388	-2.04792	0.00252353	1.19632	2.99388	1.002	1.00204	1.00209	0	NA	Inf	Inf	3	4122671	4131094	4122668	4131091	0	4122668	8423
BENEFIBER FIBER SUPLEMENT SUGAR FREE	Non_withdrawal_event	Older adults	3	2.99388	-2.04792	0.00252353	1.19632	2.99388	1.002	1.00204	1.00209	0	NA	Inf	Inf	3	4122671	4131094	4122668	4131091	0	4122668	8423
BENET UNKNOWNMG	Non_withdrawal_event	Older adults	3	2.99388	-2.04792	0.00252353	1.19632	2.99388	1.002	1.00204	1.00209	0	NA	Inf	Inf	3	4122671	4131094	4122668	4131091	0	4122668	8423
BERBERINE CHLORIDEENTEROCOCCUS FAECALIS_ETHACRIDINE \LOPERAMIDE	Non_withdrawal_event	Older adults	3	2.99388	-2.04792	0.00252353	1.19632	2.99388	1.002	1.00204	1.00209	0	NA	Inf	Inf	3	4122671	4131094	4122668	4131091	0	4122668	8423
BEVICIZUMAB	Non_withdrawal_event	Older adults	3	2.99388	-2.04792	0.00252353	1.19632	2.99388	1.002	1.00204	1.00209	0	NA	Inf	Inf	3	4122671	4131094	4122668	4131091	0	4122668	8423
BICARBON	Non_withdrawal_event	Older adults	3	2.99388	-2.04792	0.00252353	1.19632	2.99388	1.002	1.00204	1.00209	0	NA	Inf	Inf	3	4122671	4131094	4122668	4131091	0	4122668	8423
BILBERRY	Non_withdrawal_event	Older adults	3	2.99388	-2.04792	0.00252353	1.19632	2.99388	1.002	1.00204	1.00209	0	NA	Inf	Inf	3	4122671	4131094	4122668	4131091	0	4122668	8423
BIMAGRUMAB	Non_withdrawal_event	Older adults	3	2.99388	-2.04792	0.00252353	1.19632	2.99388	1.002	1.00204	1.00209	0	NA	Inf	Inf	3	4122671	4131094	4122668	4131091	0	4122668	8423
BIPHOSPHONATES	Non_withdrawal_event	Older adults	3	2.99388	-2.04792	0.00252353	1.19632	2.99388	1.002	1.00204	1.00209	0	NA	Inf	Inf	3	4122671	4131094	4122668	4131091	0	4122668	8423
BLADDER MEDICATION	Non_withdrawal_event	Older adults	3	2.99388	-2.04792	0.00252353	1.19632	2.99388	1.002	1.00204	1.00209	0	NA	Inf	Inf	3	4122671	4131094	4122668	4131091	0	4122668	8423
BLEACH	Non_withdrawal_event	Older adults	3	2.99388	-2.04792	0.00252353	1.19632	2.99388	1.002	1.00204	1.00209	0	NA	Inf	Inf	3	4122671	4131094	4122668	4131091	0	4122668	8423
BLINDED ALENDRONIC ACID	Non_withdrawal_event	Older adults	3	2.99388	-2.04792	0.00252353	1.19632	2.99388	1.002	1.00204	1.00209	0	NA	Inf	Inf	3	4122671	4131094	4122668	4131091	0	4122668	8423
BLINDED EPTIFIBATIDE	Non_withdrawal_event	Older adults	3	2.99388	-2.04792	0.00252353	1.19632	2.99388	1.002	1.00204	1.00209	0	NA	Inf	Inf	3	4122671	4131094	4122668	4131091	0	4122668	8423
BONIDON	Non_withdrawal_event	Older adults	3	2.99388	-2.04792	0.00252353	1.19632	2.99388	1.002	1.00204	1.00209	0	NA	Inf	Inf	3	4122671	4131094	4122668	4131091	0	4122668	8423
BRIMONIDINE TARTRATEDORZOLAMIDE_TIMOLOL	Non_withdrawal_event	Older adults	3	2.99388	-2.04792	0.00252353	1.19632	2.99388	1.002	1.00204	1.00209	0	NA	Inf	Inf	3	4122671	4131094	4122668	4131091	0	4122668	8423
CABAGIN KOWA	Non_withdrawal_event	Older adults	3	2.99388	-2.04792	0.00252353	1.19632	2.99388	1.002	1.00204	1.00209	0	NA	Inf	Inf	3	4122671	4131094	4122668	4131091	0	4122668	8423
CAT SCAN DYE	Non_withdrawal_event	Older adults	3	2.99388	-2.04792	0.00252353	1.19632	2.99388	1.002	1.00204	1.00209	0	NA	Inf	Inf	3	4122671	4131094	4122668	4131091	0	4122668	8423
CATALIN	Non_withdrawal_event	Older adults	3	2.99388	-2.04792	0.00252353	1.19632	2.99388	1.002	1.00204	1.00209	0	NA	Inf	Inf	3	4122671	4131094	4122668	4131091	0	4122668	8423
CETAPRI	Non_withdrawal_event	Older adults	3	2.99388	-2.04792	0.00252353	1.19632	2.99388	1.002	1.00204	1.00209	0	NA	Inf	Inf	3	4122671	4131094	4122668	4131091	0	4122668	8423
CETUXIMAB IMCLONE_BRISTOL MYERS SQUIBB	Non_withdrawal_event	Older adults	3	2.99388	-2.04792	0.00252353	1.19632	2.99388	1.002	1.00204	1.00209	0	NA	Inf	Inf	3	4122671	4131094	4122668	4131091	0	4122668	8423
CHELATION THERAPY	Non_withdrawal_event	Older adults	3	2.99388	-2.04792	0.00252353	1.19632	2.99388	1.002	1.00204	1.00209	0	NA	Inf	Inf	3	4122671	4131094	4122668	4131091	0	4122668	8423
CHLORIDERIBOFLAVIN ^-	Non_withdrawal_event	Older adults	3	2.99388	-2.04792	0.00252353	1.19632	2.99388	1.002	1.00204	1.00209	0	NA	Inf	Inf	3	4122671	4131094	4122668	4131091	0	4122668	8423
CHLOROXYLENOLHYDROCORTISONE_PRAMOXINE	Non_withdrawal_event	Older adults	3	2.99388	-2.04792	0.00252353	1.19632	2.99388	1.002	1.00204	1.00209	0	NA	Inf	Inf	3	4122671	4131094	4122668	4131091	0	4122668	8423
CHLORPHENIRAMINECODEINE_GLYCYRRHIZIN\METHYLEPHEDRINE , -	Non_withdrawal_event	Older adults	3	2.99388	-2.04792	0.00252353	1.19632	2.99388	1.002	1.00204	1.00209	0	NA	Inf	Inf	3	4122671	4131094	4122668	4131091	0	4122668	8423
CHOLESTEROL REDUCING AGENT NAME NOT KNOWN	Non_withdrawal_event	Older adults	3	2.99388	-2.04792	0.00252353	1.19632	2.99388	1.002	1.00204	1.00209	0	NA	Inf	Inf	3	4122671	4131094	4122668	4131091	0	4122668	8423
CILOSTAZOLGINKGO BILOBA LEAF EXTRACT	Non_withdrawal_event	Older adults	3	2.99388	-2.04792	0.00252353	1.19632	2.99388	1.002	1.00204	1.00209	0	NA	Inf	Inf	3	4122671	4131094	4122668	4131091	0	4122668	8423
CINOBUFOTALIN	Non_withdrawal_event	Older adults	3	2.99388	-2.04792	0.00252353	1.19632	2.99388	1.002	1.00204	1.00209	0	NA	Inf	Inf	3	4122671	4131094	4122668	4131091	0	4122668	8423
CISPLATIN STERILE	Non_withdrawal_event	Older adults	3	2.99388	-2.04792	0.00252353	1.19632	2.99388	1.002	1.00204	1.00209	0	NA	Inf	Inf	3	4122671	4131094	4122668	4131091	0	4122668	8423
CLOFARABINE , GENZYME CORP.	Non_withdrawal_event	Older adults	3	2.99388	-2.04792	0.00252353	1.19632	2.99388	1.002	1.00204	1.00209	0	NA	Inf	Inf	3	4122671	4131094	4122668	4131091	0	4122668	8423
COAGULATION FACTORS	Non_withdrawal_event	Older adults	3	2.99388	-2.04792	0.00252353	1.19632	2.99388	1.002	1.00204	1.00209	0	NA	Inf	Inf	3	4122671	4131094	4122668	4131091	0	4122668	8423
COLD REMEDY RAPIDMELTS_VITAMIN C_ECHINACEA	Non_withdrawal_event	Older adults	3	2.99388	-2.04792	0.00252353	1.19632	2.99388	1.002	1.00204	1.00209	0	NA	Inf	Inf	3	4122671	4131094	4122668	4131091	0	4122668	8423
COMPARATORWARFARIN	Non_withdrawal_event	Older adults	3	2.99388	-2.04792	0.00252353	1.19632	2.99388	1.002	1.00204	1.00209	0	NA	Inf	Inf	3	4122671	4131094	4122668	4131091	0	4122668	8423
CONAN	Non_withdrawal_event	Older adults	3	2.99388	-2.04792	0.00252353	1.19632	2.99388	1.002	1.00204	1.00209	0	NA	Inf	Inf	3	4122671	4131094	4122668	4131091	0	4122668	8423
CONCENTRATED PHILLIPS STRAWBERRY	Non_withdrawal_event	Older adults	3	2.99388	-2.04792	0.00252353	1.19632	2.99388	1.002	1.00204	1.00209	0	NA	Inf	Inf	3	4122671	4131094	4122668	4131091	0	4122668	8423
CORLENTOR	Non_withdrawal_event	Older adults	3	2.99388	-2.04792	0.00252353	1.19632	2.99388	1.002	1.00204	1.00209	0	NA	Inf	Inf	3	4122671	4131094	4122668	4131091	0	4122668	8423
COSUDEX	Non_withdrawal_event	Older adults	3	2.99388	-2.04792	0.00252353	1.19632	2.99388	1.002	1.00204	1.00209	0	NA	Inf	Inf	3	4122671	4131094	4122668	4131091	0	4122668	8423
CP-871	Non_withdrawal_event	Older adults	3	2.99388	-2.04792	0.00252353	1.19632	2.99388	1.002	1.00204	1.00209	0	NA	Inf	Inf	3	4122671	4131094	4122668	4131091	0	4122668	8423
CYCLIZINEMORPHINE	Non_withdrawal_event	Older adults	3	2.99388	-2.04792	0.00252353	1.19632	2.99388	1.002	1.00204	1.00209	0	NA	Inf	Inf	3	4122671	4131094	4122668	4131091	0	4122668	8423
CYSTOSINE ARABINOSIDE	Non_withdrawal_event	Older adults	3	2.99388	-2.04792	0.00252353	1.19632	2.99388	1.002	1.00204	1.00209	0	NA	Inf	Inf	3	4122671	4131094	4122668	4131091	0	4122668	8423
CYTARABINE MFR: MAYNE PHARMA	Non_withdrawal_event	Older adults	3	2.99388	-2.04792	0.00252353	1.19632	2.99388	1.002	1.00204	1.00209	0	NA	Inf	Inf	3	4122671	4131094	4122668	4131091	0	4122668	8423
DAIOKANZOTO	Non_withdrawal_event	Older adults	3	2.99388	-2.04792	0.00252353	1.19632	2.99388	1.002	1.00204	1.00209	0	NA	Inf	Inf	3	4122671	4131094	4122668	4131091	0	4122668	8423
DANTHRONDOCUSATE	Non_withdrawal_event	Older adults	3	2.99388	-2.04792	0.00252353	1.19632	2.99388	1.002	1.00204	1.00209	0	NA	Inf	Inf	3	4122671	4131094	4122668	4131091	0	4122668	8423
DAZEN	Non_withdrawal_event	Older adults	3	2.99388	-2.04792	0.00252353	1.19632	2.99388	1.002	1.00204	1.00209	0	NA	Inf	Inf	3	4122671	4131094	4122668	4131091	0	4122668	8423
DELIX_	Non_withdrawal_event	Older adults	3	2.99388	-2.04792	0.00252353	1.19632	2.99388	1.002	1.00204	1.00209	0	NA	Inf	Inf	3	4122671	4131094	4122668	4131091	0	4122668	8423
DEVICEXYLITOL	Non_withdrawal_event	Older adults	3	2.99388	-2.04792	0.00252353	1.19632	2.99388	1.002	1.00204	1.00209	0	NA	Inf	Inf	3	4122671	4131094	4122668	4131091	0	4122668	8423
DIANEAL PD GLUCOSE PERITONEALIS DIALIZALO OLDAT	Non_withdrawal_event	Older adults	3	2.99388	-2.04792	0.00252353	1.19632	2.99388	1.002	1.00204	1.00209	0	NA	Inf	Inf	3	4122671	4131094	4122668	4131091	0	4122668	8423
DIAZEN	Non_withdrawal_event	Older adults	3	2.99388	-2.04792	0.00252353	1.19632	2.99388	1.002	1.00204	1.00209	0	NA	Inf	Inf	3	4122671	4131094	4122668	4131091	0	4122668	8423
DICODIN	Non_withdrawal_event	Older adults	3	2.99388	-2.04792	0.00252353	1.19632	2.99388	1.002	1.00204	1.00209	0	NA	Inf	Inf	3	4122671	4131094	4122668	4131091	0	4122668	8423
DIETHYLAMINE	Non_withdrawal_event	Older adults	3	2.99388	-2.04792	0.00252353	1.19632	2.99388	1.002	1.00204	1.00209	0	NA	Inf	Inf	3	4122671	4131094	4122668	4131091	0	4122668	8423
DIGITEK BERTK	Non_withdrawal_event	Older adults	3	2.99388	-2.04792	0.00252353	1.19632	2.99388	1.002	1.00204	1.00209	0	NA	Inf	Inf	3	4122671	4131094	4122668	4131091	0	4122668	8423
DIGOXIN DIGITEK- AMIDE -BERTEK-	Non_withdrawal_event	Older adults	3	2.99388	-2.04792	0.00252353	1.19632	2.99388	1.002	1.00204	1.00209	0	NA	Inf	Inf	3	4122671	4131094	4122668	4131091	0	4122668	8423
DISGREN	Non_withdrawal_event	Older adults	3	2.99388	-2.04792	0.00252353	1.19632	2.99388	1.002	1.00204	1.00209	0	NA	Inf	Inf	3	4122671	4131094	4122668	4131091	0	4122668	8423
DOLENIO	Non_withdrawal_event	Older adults	3	2.99388	-2.04792	0.00252353	1.19632	2.99388	1.002	1.00204	1.00209	0	NA	Inf	Inf	3	4122671	4131094	4122668	4131091	0	4122668	8423
DOTINURAD	Non_withdrawal_event	Older adults	3	2.99388	-2.04792	0.00252353	1.19632	2.99388	1.002	1.00204	1.00209	0	NA	Inf	Inf	3	4122671	4131094	4122668	4131091	0	4122668	8423
DSORBITOL	Non_withdrawal_event	Older adults	3	2.99388	-2.04792	0.00252353	1.19632	2.99388	1.002	1.00204	1.00209	0	NA	Inf	Inf	3	4122671	4131094	4122668	4131091	0	4122668	8423
DUSODRIL	Non_withdrawal_event	Older adults	3	2.99388	-2.04792	0.00252353	1.19632	2.99388	1.002	1.00204	1.00209	0	NA	Inf	Inf	3	4122671	4131094	4122668	4131091	0	4122668	8423
EFFERALGAN VITAMINE C	Non_withdrawal_event	Older adults	3	2.99388	-2.04792	0.00252353	1.19632	2.99388	1.002	1.00204	1.00209	0	NA	Inf	Inf	3	4122671	4131094	4122668	4131091	0	4122668	8423
ENALAPRIL GENERICS	Non_withdrawal_event	Older adults	3	2.99388	-2.04792	0.00252353	1.19632	2.99388	1.002	1.00204	1.00209	0	NA	Inf	Inf	3	4122671	4131094	4122668	4131091	0	4122668	8423
ENOBLITUZUMAB	Non_withdrawal_event	Older adults	3	2.99388	-2.04792	0.00252353	1.19632	2.99388	1.002	1.00204	1.00209	0	NA	Inf	Inf	3	4122671	4131094	4122668	4131091	0	4122668	8423
ENZASTAUR CODE NOT BROKEN	Non_withdrawal_event	Older adults	3	2.99388	-2.04792	0.00252353	1.19632	2.99388	1.002	1.00204	1.00209	0	NA	Inf	Inf	3	4122671	4131094	4122668	4131091	0	4122668	8423
ENZYME PREPARATIONS	Non_withdrawal_event	Older adults	3	2.99388	-2.04792	0.00252353	1.19632	2.99388	1.002	1.00204	1.00209	0	NA	Inf	Inf	3	4122671	4131094	4122668	4131091	0	4122668	8423
EPARINA	Non_withdrawal_event	Older adults	3	2.99388	-2.04792	0.00252353	1.19632	2.99388	1.002	1.00204	1.00209	0	NA	Inf	Inf	3	4122671	4131094	4122668	4131091	0	4122668	8423
EPHEDRA TEAS EPHEDRA SPP.)	Non_withdrawal_event	Older adults	3	2.99388	-2.04792	0.00252353	1.19632	2.99388	1.002	1.00204	1.00209	0	NA	Inf	Inf	3	4122671	4131094	4122668	4131091	0	4122668	8423
EPINEPHRINEPILOCARPINE	Non_withdrawal_event	Older adults	3	2.99388	-2.04792	0.00252353	1.19632	2.99388	1.002	1.00204	1.00209	0	NA	Inf	Inf	3	4122671	4131094	4122668	4131091	0	4122668	8423
ERISPAN	Non_withdrawal_event	Older adults	3	2.99388	-2.04792	0.00252353	1.19632	2.99388	1.002	1.00204	1.00209	0	NA	Inf	Inf	3	4122671	4131094	4122668	4131091	0	4122668	8423
ESBERIVEN	Non_withdrawal_event	Older adults	3	2.99388	-2.04792	0.00252353	1.19632	2.99388	1.002	1.00204	1.00209	0	NA	Inf	Inf	3	4122671	4131094	4122668	4131091	0	4122668	8423
ESFLURBIPROFENHERBALS	Non_withdrawal_event	Older adults	3	2.99388	-2.04792	0.00252353	1.19632	2.99388	1.002	1.00204	1.00209	0	NA	Inf	Inf	3	4122671	4131094	4122668	4131091	0	4122668	8423
ETOPOSIDE COMPETO_	Non_withdrawal_event	Older adults	3	2.99388	-2.04792	0.00252353	1.19632	2.99388	1.002	1.00204	1.00209	0	NA	Inf	Inf	3	4122671	4131094	4122668	4131091	0	4122668	8423
EUROBIOL	Non_withdrawal_event	Older adults	3	2.99388	-2.04792	0.00252353	1.19632	2.99388	1.002	1.00204	1.00209	0	NA	Inf	Inf	3	4122671	4131094	4122668	4131091	0	4122668	8423
EXOCIN EYE , %	Non_withdrawal_event	Older adults	3	2.99388	-2.04792	0.00252353	1.19632	2.99388	1.002	1.00204	1.00209	0	NA	Inf	Inf	3	4122671	4131094	4122668	4131091	0	4122668	8423
FAMOTIDINE_	Non_withdrawal_event	Older adults	3	2.99388	-2.04792	0.00252353	1.19632	2.99388	1.002	1.00204	1.00209	0	NA	Inf	Inf	3	4122671	4131094	4122668	4131091	0	4122668	8423
FLECAINIDE ,	Non_withdrawal_event	Older adults	3	2.99388	-2.04792	0.00252353	1.19632	2.99388	1.002	1.00204	1.00209	0	NA	Inf	Inf	3	4122671	4131094	4122668	4131091	0	4122668	8423
FLEET GLYCERIN ADULT SUPPOSITORIES	Non_withdrawal_event	Older adults	3	2.99388	-2.04792	0.00252353	1.19632	2.99388	1.002	1.00204	1.00209	0	NA	Inf	Inf	3	4122671	4131094	4122668	4131091	0	4122668	8423
FLEET PHOSPHO SODA	Non_withdrawal_event	Older adults	3	2.99388	-2.04792	0.00252353	1.19632	2.99388	1.002	1.00204	1.00209	0	NA	Inf	Inf	3	4122671	4131094	4122668	4131091	0	4122668	8423
FLEETS PHOSPHO SODA	Non_withdrawal_event	Older adults	3	2.99388	-2.04792	0.00252353	1.19632	2.99388	1.002	1.00204	1.00209	0	NA	Inf	Inf	3	4122671	4131094	4122668	4131091	0	4122668	8423
FLIXOTAIDE	Non_withdrawal_event	Older adults	3	2.99388	-2.04792	0.00252353	1.19632	2.99388	1.002	1.00204	1.00209	0	NA	Inf	Inf	3	4122671	4131094	4122668	4131091	0	4122668	8423
FLUITRAN TRICHLORMETHIAZIDE)	Non_withdrawal_event	Older adults	3	2.99388	-2.04792	0.00252353	1.19632	2.99388	1.002	1.00204	1.00209	0	NA	Inf	Inf	3	4122671	4131094	4122668	4131091	0	4122668	8423
FLUTRIA	Non_withdrawal_event	Older adults	3	2.99388	-2.04792	0.00252353	1.19632	2.99388	1.002	1.00204	1.00209	0	NA	Inf	Inf	3	4122671	4131094	4122668	4131091	0	4122668	8423
FORIT	Non_withdrawal_event	Older adults	3	2.99388	-2.04792	0.00252353	1.19632	2.99388	1.002	1.00204	1.00209	0	NA	Inf	Inf	3	4122671	4131094	4122668	4131091	0	4122668	8423
FOSICOMBI	Non_withdrawal_event	Older adults	3	2.99388	-2.04792	0.00252353	1.19632	2.99388	1.002	1.00204	1.00209	0	NA	Inf	Inf	3	4122671	4131094	4122668	4131091	0	4122668	8423
FRANGULA ALNUS BARKKARAYA GUM	Non_withdrawal_event	Older adults	3	2.99388	-2.04792	0.00252353	1.19632	2.99388	1.002	1.00204	1.00209	0	NA	Inf	Inf	3	4122671	4131094	4122668	4131091	0	4122668	8423
FTORAFUR	Non_withdrawal_event	Older adults	3	2.99388	-2.04792	0.00252353	1.19632	2.99388	1.002	1.00204	1.00209	0	NA	Inf	Inf	3	4122671	4131094	4122668	4131091	0	4122668	8423
FULVESTRANT ASTRAZENECA	Non_withdrawal_event	Older adults	3	2.99388	-2.04792	0.00252353	1.19632	2.99388	1.002	1.00204	1.00209	0	NA	Inf	Inf	3	4122671	4131094	4122668	4131091	0	4122668	8423
FURULMINE	Non_withdrawal_event	Older adults	3	2.99388	-2.04792	0.00252353	1.19632	2.99388	1.002	1.00204	1.00209	0	NA	Inf	Inf	3	4122671	4131094	4122668	4131091	0	4122668	8423
GINGIUM	Non_withdrawal_event	Older adults	3	2.99388	-2.04792	0.00252353	1.19632	2.99388	1.002	1.00204	1.00209	0	NA	Inf	Inf	3	4122671	4131094	4122668	4131091	0	4122668	8423
GLIMEPIRID WINTHROP	Non_withdrawal_event	Older adults	3	2.99388	-2.04792	0.00252353	1.19632	2.99388	1.002	1.00204	1.00209	0	NA	Inf	Inf	3	4122671	4131094	4122668	4131091	0	4122668	8423
GLURENORM	Non_withdrawal_event	Older adults	3	2.99388	-2.04792	0.00252353	1.19632	2.99388	1.002	1.00204	1.00209	0	NA	Inf	Inf	3	4122671	4131094	4122668	4131091	0	4122668	8423
GLYCERINTALC_ZINC	Non_withdrawal_event	Older adults	3	2.99388	-2.04792	0.00252353	1.19632	2.99388	1.002	1.00204	1.00209	0	NA	Inf	Inf	3	4122671	4131094	4122668	4131091	0	4122668	8423
GRAN TROXSIN	Non_withdrawal_event	Older adults	3	2.99388	-2.04792	0.00252353	1.19632	2.99388	1.002	1.00204	1.00209	0	NA	Inf	Inf	3	4122671	4131094	4122668	4131091	0	4122668	8423
GTN SPRAY	Non_withdrawal_event	Older adults	3	2.99388	-2.04792	0.00252353	1.19632	2.99388	1.002	1.00204	1.00209	0	NA	Inf	Inf	3	4122671	4131094	4122668	4131091	0	4122668	8423
GUANABENZ	Non_withdrawal_event	Older adults	3	2.99388	-2.04792	0.00252353	1.19632	2.99388	1.002	1.00204	1.00209	0	NA	Inf	Inf	3	4122671	4131094	4122668	4131091	0	4122668	8423
HACHIMIJIO-GAN	Non_withdrawal_event	Older adults	3	2.99388	-2.04792	0.00252353	1.19632	2.99388	1.002	1.00204	1.00209	0	NA	Inf	Inf	3	4122671	4131094	4122668	4131091	0	4122668	8423
HAEMOCOMPLETTAN P C	Non_withdrawal_event	Older adults	3	2.99388	-2.04792	0.00252353	1.19632	2.99388	1.002	1.00204	1.00209	0	NA	Inf	Inf	3	4122671	4131094	4122668	4131091	0	4122668	8423
HALTHROW	Non_withdrawal_event	Older adults	3	2.99388	-2.04792	0.00252353	1.19632	2.99388	1.002	1.00204	1.00209	0	NA	Inf	Inf	3	4122671	4131094	4122668	4131091	0	4122668	8423
HEPARINE SODIQUE	Non_withdrawal_event	Older adults	3	2.99388	-2.04792	0.00252353	1.19632	2.99388	1.002	1.00204	1.00209	0	NA	Inf	Inf	3	4122671	4131094	4122668	4131091	0	4122668	8423
HERBALSTROSPIUM	Non_withdrawal_event	Older adults	3	2.99388	-2.04792	0.00252353	1.19632	2.99388	1.002	1.00204	1.00209	0	NA	Inf	Inf	3	4122671	4131094	4122668	4131091	0	4122668	8423
HONVAN	Non_withdrawal_event	Older adults	3	2.99388	-2.04792	0.00252353	1.19632	2.99388	1.002	1.00204	1.00209	0	NA	Inf	Inf	3	4122671	4131094	4122668	4131091	0	4122668	8423
HORDAZOL	Non_withdrawal_event	Older adults	3	2.99388	-2.04792	0.00252353	1.19632	2.99388	1.002	1.00204	1.00209	0	NA	Inf	Inf	3	4122671	4131094	4122668	4131091	0	4122668	8423
HUMACART REGULAR, NPH REGULAR	Non_withdrawal_event	Older adults	3	2.99388	-2.04792	0.00252353	1.19632	2.99388	1.002	1.00204	1.00209	0	NA	Inf	Inf	3	4122671	4131094	4122668	4131091	0	4122668	8423
HYDERGINA	Non_withdrawal_event	Older adults	3	2.99388	-2.04792	0.00252353	1.19632	2.99388	1.002	1.00204	1.00209	0	NA	Inf	Inf	3	4122671	4131094	4122668	4131091	0	4122668	8423
HYDROCHLOROTHIAZIDEPOTASSIUM	Non_withdrawal_event	Older adults	3	2.99388	-2.04792	0.00252353	1.19632	2.99388	1.002	1.00204	1.00209	0	NA	Inf	Inf	3	4122671	4131094	4122668	4131091	0	4122668	8423
HYPERSAL	Non_withdrawal_event	Older adults	3	2.99388	-2.04792	0.00252353	1.19632	2.99388	1.002	1.00204	1.00209	0	NA	Inf	Inf	3	4122671	4131094	4122668	4131091	0	4122668	8423
HYPNOTICS_SEDATIVES ANTIANXIETICS	Non_withdrawal_event	Older adults	3	2.99388	-2.04792	0.00252353	1.19632	2.99388	1.002	1.00204	1.00209	0	NA	Inf	Inf	3	4122671	4131094	4122668	4131091	0	4122668	8423
HYPOCA FORMULATION	Non_withdrawal_event	Older adults	3	2.99388	-2.04792	0.00252353	1.19632	2.99388	1.002	1.00204	1.00209	0	NA	Inf	Inf	3	4122671	4131094	4122668	4131091	0	4122668	8423
IBUSTRIN	Non_withdrawal_event	Older adults	3	2.99388	-2.04792	0.00252353	1.19632	2.99388	1.002	1.00204	1.00209	0	NA	Inf	Inf	3	4122671	4131094	4122668	4131091	0	4122668	8423
IMACILLIN	Non_withdrawal_event	Older adults	3	2.99388	-2.04792	0.00252353	1.19632	2.99388	1.002	1.00204	1.00209	0	NA	Inf	Inf	3	4122671	4131094	4122668	4131091	0	4122668	8423
IMBRUVICA CAPS ONCE DAILY JANSSEN	Non_withdrawal_event	Older adults	3	2.99388	-2.04792	0.00252353	1.19632	2.99388	1.002	1.00204	1.00209	0	NA	Inf	Inf	3	4122671	4131094	4122668	4131091	0	4122668	8423
IMMUNE GLOBULINE	Non_withdrawal_event	Older adults	3	2.99388	-2.04792	0.00252353	1.19632	2.99388	1.002	1.00204	1.00209	0	NA	Inf	Inf	3	4122671	4131094	4122668	4131091	0	4122668	8423
INFLUENZA VIRUS AHONG KONG_/2019 IVR-208 ANTIGEN (FORMALDEHYDE INACTIVATED)_INFLUENZA A VIRUS A/VICTORIA/2570/2019 IVR-215 (H1N1) ANTIGEN (FORMALDEHYDE INACTIVATED\INFLUENZA B VIRUS B/PHUKET/3073/2013 HEMAGGLUTININ ANTIGEN (FORMALDEHYDE INACTIVATED)\ INFLUENZA B VIRUS B/WASHINGTON/02/	Non_withdrawal_event	Older adults	3	2.99388	-2.04792	0.00252353	1.19632	2.99388	1.002	1.00204	1.00209	0	NA	Inf	Inf	3	4122671	4131094	4122668	4131091	0	4122668	8423
INNOLET R	Non_withdrawal_event	Older adults	3	2.99388	-2.04792	0.00252353	1.19632	2.99388	1.002	1.00204	1.00209	0	NA	Inf	Inf	3	4122671	4131094	4122668	4131091	0	4122668	8423
INSUMAN RAPID	Non_withdrawal_event	Older adults	3	2.99388	-2.04792	0.00252353	1.19632	2.99388	1.002	1.00204	1.00209	0	NA	Inf	Inf	3	4122671	4131094	4122668	4131091	0	4122668	8423
ISOZOL	Non_withdrawal_event	Older adults	3	2.99388	-2.04792	0.00252353	1.19632	2.99388	1.002	1.00204	1.00209	0	NA	Inf	Inf	3	4122671	4131094	4122668	4131091	0	4122668	8423
IVUXOLIMAB	Non_withdrawal_event	Older adults	3	2.99388	-2.04792	0.00252353	1.19632	2.99388	1.002	1.00204	1.00209	0	NA	Inf	Inf	3	4122671	4131094	4122668	4131091	0	4122668	8423
JOLETHIN	Non_withdrawal_event	Older adults	3	2.99388	-2.04792	0.00252353	1.19632	2.99388	1.002	1.00204	1.00209	0	NA	Inf	Inf	3	4122671	4131094	4122668	4131091	0	4122668	8423
KAKKONTO EXTRACT	Non_withdrawal_event	Older adults	3	2.99388	-2.04792	0.00252353	1.19632	2.99388	1.002	1.00204	1.00209	0	NA	Inf	Inf	3	4122671	4131094	4122668	4131091	0	4122668	8423
KALDYUM	Non_withdrawal_event	Older adults	3	2.99388	-2.04792	0.00252353	1.19632	2.99388	1.002	1.00204	1.00209	0	NA	Inf	Inf	3	4122671	4131094	4122668	4131091	0	4122668	8423
KALPRESS	Non_withdrawal_event	Older adults	3	2.99388	-2.04792	0.00252353	1.19632	2.99388	1.002	1.00204	1.00209	0	NA	Inf	Inf	3	4122671	4131094	4122668	4131091	0	4122668	8423
KALPRESS PLUS	Non_withdrawal_event	Older adults	3	2.99388	-2.04792	0.00252353	1.19632	2.99388	1.002	1.00204	1.00209	0	NA	Inf	Inf	3	4122671	4131094	4122668	4131091	0	4122668	8423
KARDEGIC )	Non_withdrawal_event	Older adults	3	2.99388	-2.04792	0.00252353	1.19632	2.99388	1.002	1.00204	1.00209	0	NA	Inf	Inf	3	4122671	4131094	4122668	4131091	0	4122668	8423
KARVEA FILMCOATED	Non_withdrawal_event	Older adults	3	2.99388	-2.04792	0.00252353	1.19632	2.99388	1.002	1.00204	1.00209	0	NA	Inf	Inf	3	4122671	4131094	4122668	4131091	0	4122668	8423
KASKADIL	Non_withdrawal_event	Older adults	3	2.99388	-2.04792	0.00252353	1.19632	2.99388	1.002	1.00204	1.00209	0	NA	Inf	Inf	3	4122671	4131094	4122668	4131091	0	4122668	8423
KELNAC	Non_withdrawal_event	Older adults	3	2.99388	-2.04792	0.00252353	1.19632	2.99388	1.002	1.00204	1.00209	0	NA	Inf	Inf	3	4122671	4131094	4122668	4131091	0	4122668	8423
KERAFOAM M	Non_withdrawal_event	Older adults	3	2.99388	-2.04792	0.00252353	1.19632	2.99388	1.002	1.00204	1.00209	0	NA	Inf	Inf	3	4122671	4131094	4122668	4131091	0	4122668	8423
KSUPPLY	Non_withdrawal_event	Older adults	3	2.99388	-2.04792	0.00252353	1.19632	2.99388	1.002	1.00204	1.00209	0	NA	Inf	Inf	3	4122671	4131094	4122668	4131091	0	4122668	8423
KYN	Non_withdrawal_event	Older adults	3	2.99388	-2.04792	0.00252353	1.19632	2.99388	1.002	1.00204	1.00209	0	NA	Inf	Inf	3	4122671	4131094	4122668	4131091	0	4122668	8423
LANITOP	Non_withdrawal_event	Older adults	3	2.99388	-2.04792	0.00252353	1.19632	2.99388	1.002	1.00204	1.00209	0	NA	Inf	Inf	3	4122671	4131094	4122668	4131091	0	4122668	8423
LANOLINLIGHT MINERAL OIL_PARAFFIN	Non_withdrawal_event	Older adults	3	2.99388	-2.04792	0.00252353	1.19632	2.99388	1.002	1.00204	1.00209	0	NA	Inf	Inf	3	4122671	4131094	4122668	4131091	0	4122668	8423
LANTHANUM VS	Non_withdrawal_event	Older adults	3	2.99388	-2.04792	0.00252353	1.19632	2.99388	1.002	1.00204	1.00209	0	NA	Inf	Inf	3	4122671	4131094	4122668	4131091	0	4122668	8423
LASOFOXIFENE	Non_withdrawal_event	Older adults	3	2.99388	-2.04792	0.00252353	1.19632	2.99388	1.002	1.00204	1.00209	0	NA	Inf	Inf	3	4122671	4131094	4122668	4131091	0	4122668	8423
LBRACC	Non_withdrawal_event	Older adults	3	2.99388	-2.04792	0.00252353	1.19632	2.99388	1.002	1.00204	1.00209	0	NA	Inf	Inf	3	4122671	4131094	4122668	4131091	0	4122668	8423
LEUPLIN INJECTABLE	Non_withdrawal_event	Older adults	3	2.99388	-2.04792	0.00252353	1.19632	2.99388	1.002	1.00204	1.00209	0	NA	Inf	Inf	3	4122671	4131094	4122668	4131091	0	4122668	8423
LEUPLIN KIT	Non_withdrawal_event	Older adults	3	2.99388	-2.04792	0.00252353	1.19632	2.99388	1.002	1.00204	1.00209	0	NA	Inf	Inf	3	4122671	4131094	4122668	4131091	0	4122668	8423
LEUPRORELIN INJECTABLE	Non_withdrawal_event	Older adults	3	2.99388	-2.04792	0.00252353	1.19632	2.99388	1.002	1.00204	1.00209	0	NA	Inf	Inf	3	4122671	4131094	4122668	4131091	0	4122668	8423
LIDALTRIN DIU	Non_withdrawal_event	Older adults	3	2.99388	-2.04792	0.00252353	1.19632	2.99388	1.002	1.00204	1.00209	0	NA	Inf	Inf	3	4122671	4131094	4122668	4131091	0	4122668	8423
LIMARMONE	Non_withdrawal_event	Older adults	3	2.99388	-2.04792	0.00252353	1.19632	2.99388	1.002	1.00204	1.00209	0	NA	Inf	Inf	3	4122671	4131094	4122668	4131091	0	4122668	8423
LIME	Non_withdrawal_event	Older adults	3	2.99388	-2.04792	0.00252353	1.19632	2.99388	1.002	1.00204	1.00209	0	NA	Inf	Inf	3	4122671	4131094	4122668	4131091	0	4122668	8423
LISTERINE ANTIBACTERIAL	Non_withdrawal_event	Older adults	3	2.99388	-2.04792	0.00252353	1.19632	2.99388	1.002	1.00204	1.00209	0	NA	Inf	Inf	3	4122671	4131094	4122668	4131091	0	4122668	8423
LOCAL RADIOTHERAPY	Non_withdrawal_event	Older adults	3	2.99388	-2.04792	0.00252353	1.19632	2.99388	1.002	1.00204	1.00209	0	NA	Inf	Inf	3	4122671	4131094	4122668	4131091	0	4122668	8423
MAPLIRPACEPT	Non_withdrawal_event	Older adults	3	2.99388	-2.04792	0.00252353	1.19632	2.99388	1.002	1.00204	1.00209	0	NA	Inf	Inf	3	4122671	4131094	4122668	4131091	0	4122668	8423
MARGARINE	Non_withdrawal_event	Older adults	3	2.99388	-2.04792	0.00252353	1.19632	2.99388	1.002	1.00204	1.00209	0	NA	Inf	Inf	3	4122671	4131094	4122668	4131091	0	4122668	8423
MEDOXOMIL	Non_withdrawal_event	Older adults	3	2.99388	-2.04792	0.00252353	1.19632	2.99388	1.002	1.00204	1.00209	0	NA	Inf	Inf	3	4122671	4131094	4122668	4131091	0	4122668	8423
MEMAMTINE	Non_withdrawal_event	Older adults	3	2.99388	-2.04792	0.00252353	1.19632	2.99388	1.002	1.00204	1.00209	0	NA	Inf	Inf	3	4122671	4131094	4122668	4131091	0	4122668	8423
MERICUT	Non_withdrawal_event	Older adults	3	2.99388	-2.04792	0.00252353	1.19632	2.99388	1.002	1.00204	1.00209	0	NA	Inf	Inf	3	4122671	4131094	4122668	4131091	0	4122668	8423
MICROPAQUE GUERBET^	Non_withdrawal_event	Older adults	3	2.99388	-2.04792	0.00252353	1.19632	2.99388	1.002	1.00204	1.00209	0	NA	Inf	Inf	3	4122671	4131094	4122668	4131091	0	4122668	8423
MODERATELY SELECTIVE JANUSKINASE- INHIBITOR	Non_withdrawal_event	Older adults	3	2.99388	-2.04792	0.00252353	1.19632	2.99388	1.002	1.00204	1.00209	0	NA	Inf	Inf	3	4122671	4131094	4122668	4131091	0	4122668	8423
MOVELAT	Non_withdrawal_event	Older adults	3	2.99388	-2.04792	0.00252353	1.19632	2.99388	1.002	1.00204	1.00209	0	NA	Inf	Inf	3	4122671	4131094	4122668	4131091	0	4122668	8423
MUCOMYSTENDO	Non_withdrawal_event	Older adults	3	2.99388	-2.04792	0.00252353	1.19632	2.99388	1.002	1.00204	1.00209	0	NA	Inf	Inf	3	4122671	4131094	4122668	4131091	0	4122668	8423
NACLOF	Non_withdrawal_event	Older adults	3	2.99388	-2.04792	0.00252353	1.19632	2.99388	1.002	1.00204	1.00209	0	NA	Inf	Inf	3	4122671	4131094	4122668	4131091	0	4122668	8423
NATEGLINIDE VS	Non_withdrawal_event	Older adults	3	2.99388	-2.04792	0.00252353	1.19632	2.99388	1.002	1.00204	1.00209	0	NA	Inf	Inf	3	4122671	4131094	4122668	4131091	0	4122668	8423
NEOSINTROM	Non_withdrawal_event	Older adults	3	2.99388	-2.04792	0.00252353	1.19632	2.99388	1.002	1.00204	1.00209	0	NA	Inf	Inf	3	4122671	4131094	4122668	4131091	0	4122668	8423
NESERITIDE	Non_withdrawal_event	Older adults	3	2.99388	-2.04792	0.00252353	1.19632	2.99388	1.002	1.00204	1.00209	0	NA	Inf	Inf	3	4122671	4131094	4122668	4131091	0	4122668	8423
NICOFURANOSE	Non_withdrawal_event	Older adults	3	2.99388	-2.04792	0.00252353	1.19632	2.99388	1.002	1.00204	1.00209	0	NA	Inf	Inf	3	4122671	4131094	4122668	4131091	0	4122668	8423
NILEVAR	Non_withdrawal_event	Older adults	3	2.99388	-2.04792	0.00252353	1.19632	2.99388	1.002	1.00204	1.00209	0	NA	Inf	Inf	3	4122671	4131094	4122668	4131091	0	4122668	8423
NOBRITOL	Non_withdrawal_event	Older adults	3	2.99388	-2.04792	0.00252353	1.19632	2.99388	1.002	1.00204	1.00209	0	NA	Inf	Inf	3	4122671	4131094	4122668	4131091	0	4122668	8423
NORMULEN	Non_withdrawal_event	Older adults	3	2.99388	-2.04792	0.00252353	1.19632	2.99388	1.002	1.00204	1.00209	0	NA	Inf	Inf	3	4122671	4131094	4122668	4131091	0	4122668	8423
NOVONORM TABL,	Non_withdrawal_event	Older adults	3	2.99388	-2.04792	0.00252353	1.19632	2.99388	1.002	1.00204	1.00209	0	NA	Inf	Inf	3	4122671	4131094	4122668	4131091	0	4122668	8423
NUTREN	Non_withdrawal_event	Older adults	3	2.99388	-2.04792	0.00252353	1.19632	2.99388	1.002	1.00204	1.00209	0	NA	Inf	Inf	3	4122671	4131094	4122668	4131091	0	4122668	8423
OBSIDAN	Non_withdrawal_event	Older adults	3	2.99388	-2.04792	0.00252353	1.19632	2.99388	1.002	1.00204	1.00209	0	NA	Inf	Inf	3	4122671	4131094	4122668	4131091	0	4122668	8423
OLMESARTAN , ) (OLMESARTAN M	Non_withdrawal_event	Older adults	3	2.99388	-2.04792	0.00252353	1.19632	2.99388	1.002	1.00204	1.00209	0	NA	Inf	Inf	3	4122671	4131094	4122668	4131091	0	4122668	8423
OMED	Non_withdrawal_event	Older adults	3	2.99388	-2.04792	0.00252353	1.19632	2.99388	1.002	1.00204	1.00209	0	NA	Inf	Inf	3	4122671	4131094	4122668	4131091	0	4122668	8423
ONBREZ BREEZHALER	Non_withdrawal_event	Older adults	3	2.99388	-2.04792	0.00252353	1.19632	2.99388	1.002	1.00204	1.00209	0	NA	Inf	Inf	3	4122671	4131094	4122668	4131091	0	4122668	8423
ORTHOVISC	Non_withdrawal_event	Older adults	3	2.99388	-2.04792	0.00252353	1.19632	2.99388	1.002	1.00204	1.00209	0	NA	Inf	Inf	3	4122671	4131094	4122668	4131091	0	4122668	8423
OSCAL ULTRA PLUS	Non_withdrawal_event	Older adults	3	2.99388	-2.04792	0.00252353	1.19632	2.99388	1.002	1.00204	1.00209	0	NA	Inf	Inf	3	4122671	4131094	4122668	4131091	0	4122668	8423
OSTEOFOS	Non_withdrawal_event	Older adults	3	2.99388	-2.04792	0.00252353	1.19632	2.99388	1.002	1.00204	1.00209	0	NA	Inf	Inf	3	4122671	4131094	4122668	4131091	0	4122668	8423
OVASTAT	Non_withdrawal_event	Older adults	3	2.99388	-2.04792	0.00252353	1.19632	2.99388	1.002	1.00204	1.00209	0	NA	Inf	Inf	3	4122671	4131094	4122668	4131091	0	4122668	8423
PAIN RELIEVER	Non_withdrawal_event	Older adults	3	2.99388	-2.04792	0.00252353	1.19632	2.99388	1.002	1.00204	1.00209	0	NA	Inf	Inf	3	4122671	4131094	4122668	4131091	0	4122668	8423
PANCREAS PREPARATION	Non_withdrawal_event	Older adults	3	2.99388	-2.04792	0.00252353	1.19632	2.99388	1.002	1.00204	1.00209	0	NA	Inf	Inf	3	4122671	4131094	4122668	4131091	0	4122668	8423
PANFUNGOL	Non_withdrawal_event	Older adults	3	2.99388	-2.04792	0.00252353	1.19632	2.99388	1.002	1.00204	1.00209	0	NA	Inf	Inf	3	4122671	4131094	4122668	4131091	0	4122668	8423
PDE INHIBITOR	Non_withdrawal_event	Older adults	3	2.99388	-2.04792	0.00252353	1.19632	2.99388	1.002	1.00204	1.00209	0	NA	Inf	Inf	3	4122671	4131094	4122668	4131091	0	4122668	8423
PENTICILLIN	Non_withdrawal_event	Older adults	3	2.99388	-2.04792	0.00252353	1.19632	2.99388	1.002	1.00204	1.00209	0	NA	Inf	Inf	3	4122671	4131094	4122668	4131091	0	4122668	8423
PEON	Non_withdrawal_event	Older adults	3	2.99388	-2.04792	0.00252353	1.19632	2.99388	1.002	1.00204	1.00209	0	NA	Inf	Inf	3	4122671	4131094	4122668	4131091	0	4122668	8423
PERDIEM OVERNIGHT RELIEF GRANULATE	Non_withdrawal_event	Older adults	3	2.99388	-2.04792	0.00252353	1.19632	2.99388	1.002	1.00204	1.00209	0	NA	Inf	Inf	3	4122671	4131094	4122668	4131091	0	4122668	8423
PERDIEM OVERNIGHT RELIEF PILLSSENNA GLYCOSIDES (CA PUR	Non_withdrawal_event	Older adults	3	2.99388	-2.04792	0.00252353	1.19632	2.99388	1.002	1.00204	1.00209	0	NA	Inf	Inf	3	4122671	4131094	4122668	4131091	0	4122668	8423
PHILLIPS MILK MAGNESIA CLASSIC	Non_withdrawal_event	Older adults	3	2.99388	-2.04792	0.00252353	1.19632	2.99388	1.002	1.00204	1.00209	0	NA	Inf	Inf	3	4122671	4131094	4122668	4131091	0	4122668	8423
PHILLIPS MILKS MAGNESIA CHERRY	Non_withdrawal_event	Older adults	3	2.99388	-2.04792	0.00252353	1.19632	2.99388	1.002	1.00204	1.00209	0	NA	Inf	Inf	3	4122671	4131094	4122668	4131091	0	4122668	8423
PLACLITAXEL	Non_withdrawal_event	Older adults	3	2.99388	-2.04792	0.00252353	1.19632	2.99388	1.002	1.00204	1.00209	0	NA	Inf	Inf	3	4122671	4131094	4122668	4131091	0	4122668	8423
PLANTAGO MAJOR LEAF	Non_withdrawal_event	Older adults	3	2.99388	-2.04792	0.00252353	1.19632	2.99388	1.002	1.00204	1.00209	0	NA	Inf	Inf	3	4122671	4131094	4122668	4131091	0	4122668	8423
PLASAMINO	Non_withdrawal_event	Older adults	3	2.99388	-2.04792	0.00252353	1.19632	2.99388	1.002	1.00204	1.00209	0	NA	Inf	Inf	3	4122671	4131094	4122668	4131091	0	4122668	8423
PMOS_SORAFENIB	Non_withdrawal_event	Older adults	3	2.99388	-2.04792	0.00252353	1.19632	2.99388	1.002	1.00204	1.00209	0	NA	Inf	Inf	3	4122671	4131094	4122668	4131091	0	4122668	8423
PMSCARBAMAZEPINE	Non_withdrawal_event	Older adults	3	2.99388	-2.04792	0.00252353	1.19632	2.99388	1.002	1.00204	1.00209	0	NA	Inf	Inf	3	4122671	4131094	4122668	4131091	0	4122668	8423
PNEUMOCOCCAL POLYVALENT	Non_withdrawal_event	Older adults	3	2.99388	-2.04792	0.00252353	1.19632	2.99388	1.002	1.00204	1.00209	0	NA	Inf	Inf	3	4122671	4131094	4122668	4131091	0	4122668	8423
POLMACOXIB	Non_withdrawal_event	Older adults	3	2.99388	-2.04792	0.00252353	1.19632	2.99388	1.002	1.00204	1.00209	0	NA	Inf	Inf	3	4122671	4131094	4122668	4131091	0	4122668	8423
PRACTOLOL	Non_withdrawal_event	Older adults	3	2.99388	-2.04792	0.00252353	1.19632	2.99388	1.002	1.00204	1.00209	0	NA	Inf	Inf	3	4122671	4131094	4122668	4131091	0	4122668	8423
PREDUCTAL MR	Non_withdrawal_event	Older adults	3	2.99388	-2.04792	0.00252353	1.19632	2.99388	1.002	1.00204	1.00209	0	NA	Inf	Inf	3	4122671	4131094	4122668	4131091	0	4122668	8423
PRESCRIPTION ARTHRITIS MEDICATION	Non_withdrawal_event	Older adults	3	2.99388	-2.04792	0.00252353	1.19632	2.99388	1.002	1.00204	1.00209	0	NA	Inf	Inf	3	4122671	4131094	4122668	4131091	0	4122668	8423
PREVISCAN FLUINDIONE)	Non_withdrawal_event	Older adults	3	2.99388	-2.04792	0.00252353	1.19632	2.99388	1.002	1.00204	1.00209	0	NA	Inf	Inf	3	4122671	4131094	4122668	4131091	0	4122668	8423
PROCRIN TRIMESTRAL	Non_withdrawal_event	Older adults	3	2.99388	-2.04792	0.00252353	1.19632	2.99388	1.002	1.00204	1.00209	0	NA	Inf	Inf	3	4122671	4131094	4122668	4131091	0	4122668	8423
PROHEPARUM	Non_withdrawal_event	Older adults	3	2.99388	-2.04792	0.00252353	1.19632	2.99388	1.002	1.00204	1.00209	0	NA	Inf	Inf	3	4122671	4131094	4122668	4131091	0	4122668	8423
PRONTOLAX	Non_withdrawal_event	Older adults	3	2.99388	-2.04792	0.00252353	1.19632	2.99388	1.002	1.00204	1.00209	0	NA	Inf	Inf	3	4122671	4131094	4122668	4131091	0	4122668	8423
PROSED DS	Non_withdrawal_event	Older adults	3	2.99388	-2.04792	0.00252353	1.19632	2.99388	1.002	1.00204	1.00209	0	NA	Inf	Inf	3	4122671	4131094	4122668	4131091	0	4122668	8423
PROXALYOC	Non_withdrawal_event	Older adults	3	2.99388	-2.04792	0.00252353	1.19632	2.99388	1.002	1.00204	1.00209	0	NA	Inf	Inf	3	4122671	4131094	4122668	4131091	0	4122668	8423
RADOTINIB	Non_withdrawal_event	Older adults	3	2.99388	-2.04792	0.00252353	1.19632	2.99388	1.002	1.00204	1.00209	0	NA	Inf	Inf	3	4122671	4131094	4122668	4131091	0	4122668	8423
RAMIPLUS	Non_withdrawal_event	Older adults	3	2.99388	-2.04792	0.00252353	1.19632	2.99388	1.002	1.00204	1.00209	0	NA	Inf	Inf	3	4122671	4131094	4122668	4131091	0	4122668	8423
REFER TO ATTACHMENT	Non_withdrawal_event	Older adults	3	2.99388	-2.04792	0.00252353	1.19632	2.99388	1.002	1.00204	1.00209	0	NA	Inf	Inf	3	4122671	4131094	4122668	4131091	0	4122668	8423
REFRESH LACRILUBE	Non_withdrawal_event	Older adults	3	2.99388	-2.04792	0.00252353	1.19632	2.99388	1.002	1.00204	1.00209	0	NA	Inf	Inf	3	4122671	4131094	4122668	4131091	0	4122668	8423
RLY	Non_withdrawal_event	Older adults	3	2.99388	-2.04792	0.00252353	1.19632	2.99388	1.002	1.00204	1.00209	0	NA	Inf	Inf	3	4122671	4131094	4122668	4131091	0	4122668	8423
ROCEFALIN	Non_withdrawal_event	Older adults	3	2.99388	-2.04792	0.00252353	1.19632	2.99388	1.002	1.00204	1.00209	0	NA	Inf	Inf	3	4122671	4131094	4122668	4131091	0	4122668	8423
ROCEPHIN_	Non_withdrawal_event	Older adults	3	2.99388	-2.04792	0.00252353	1.19632	2.99388	1.002	1.00204	1.00209	0	NA	Inf	Inf	3	4122671	4131094	4122668	4131091	0	4122668	8423
ROPIDOXURIDINE	Non_withdrawal_event	Older adults	3	2.99388	-2.04792	0.00252353	1.19632	2.99388	1.002	1.00204	1.00209	0	NA	Inf	Inf	3	4122671	4131094	4122668	4131091	0	4122668	8423
ROVUSTATIN	Non_withdrawal_event	Older adults	3	2.99388	-2.04792	0.00252353	1.19632	2.99388	1.002	1.00204	1.00209	0	NA	Inf	Inf	3	4122671	4131094	4122668	4131091	0	4122668	8423
ROYAL JELLY	Non_withdrawal_event	Older adults	3	2.99388	-2.04792	0.00252353	1.19632	2.99388	1.002	1.00204	1.00209	0	NA	Inf	Inf	3	4122671	4131094	4122668	4131091	0	4122668	8423
RUMEX ACETOSA LEAF	Non_withdrawal_event	Older adults	3	2.99388	-2.04792	0.00252353	1.19632	2.99388	1.002	1.00204	1.00209	0	NA	Inf	Inf	3	4122671	4131094	4122668	4131091	0	4122668	8423
SCIO ,	Non_withdrawal_event	Older adults	3	2.99388	-2.04792	0.00252353	1.19632	2.99388	1.002	1.00204	1.00209	0	NA	Inf	Inf	3	4122671	4131094	4122668	4131091	0	4122668	8423
SEPAMITR	Non_withdrawal_event	Older adults	3	2.99388	-2.04792	0.00252353	1.19632	2.99388	1.002	1.00204	1.00209	0	NA	Inf	Inf	3	4122671	4131094	4122668	4131091	0	4122668	8423
SGNTGT	Non_withdrawal_event	Older adults	3	2.99388	-2.04792	0.00252353	1.19632	2.99388	1.002	1.00204	1.00209	0	NA	Inf	Inf	3	4122671	4131094	4122668	4131091	0	4122668	8423
SHOTS	Non_withdrawal_event	Older adults	3	2.99388	-2.04792	0.00252353	1.19632	2.99388	1.002	1.00204	1.00209	0	NA	Inf	Inf	3	4122671	4131094	4122668	4131091	0	4122668	8423
SILOMAT	Non_withdrawal_event	Older adults	3	2.99388	-2.04792	0.00252353	1.19632	2.99388	1.002	1.00204	1.00209	0	NA	Inf	Inf	3	4122671	4131094	4122668	4131091	0	4122668	8423
SLOVASTAN	Non_withdrawal_event	Older adults	3	2.99388	-2.04792	0.00252353	1.19632	2.99388	1.002	1.00204	1.00209	0	NA	Inf	Inf	3	4122671	4131094	4122668	4131091	0	4122668	8423
SOMATULINA AUTOGEL	Non_withdrawal_event	Older adults	3	2.99388	-2.04792	0.00252353	1.19632	2.99388	1.002	1.00204	1.00209	0	NA	Inf	Inf	3	4122671	4131094	4122668	4131091	0	4122668	8423
SOMATULINA AUTOGEL LANREOTIDE )	Non_withdrawal_event	Older adults	3	2.99388	-2.04792	0.00252353	1.19632	2.99388	1.002	1.00204	1.00209	0	NA	Inf	Inf	3	4122671	4131094	4122668	4131091	0	4122668	8423
SPP_- AMLDPINE VS HCTZ +_- AMLDPINE	Non_withdrawal_event	Older adults	3	2.99388	-2.04792	0.00252353	1.19632	2.99388	1.002	1.00204	1.00209	0	NA	Inf	Inf	3	4122671	4131094	4122668	4131091	0	4122668	8423
STD	Non_withdrawal_event	Older adults	3	2.99388	-2.04792	0.00252353	1.19632	2.99388	1.002	1.00204	1.00209	0	NA	Inf	Inf	3	4122671	4131094	4122668	4131091	0	4122668	8423
SYOSEIRYUTO	Non_withdrawal_event	Older adults	3	2.99388	-2.04792	0.00252353	1.19632	2.99388	1.002	1.00204	1.00209	0	NA	Inf	Inf	3	4122671	4131094	4122668	4131091	0	4122668	8423
TARSUM SHAMPOO	Non_withdrawal_event	Older adults	3	2.99388	-2.04792	0.00252353	1.19632	2.99388	1.002	1.00204	1.00209	0	NA	Inf	Inf	3	4122671	4131094	4122668	4131091	0	4122668	8423
TAZTIA	Non_withdrawal_event	Older adults	3	2.99388	-2.04792	0.00252353	1.19632	2.99388	1.002	1.00204	1.00209	0	NA	Inf	Inf	3	4122671	4131094	4122668	4131091	0	4122668	8423
TELBERMIN	Non_withdrawal_event	Older adults	3	2.99388	-2.04792	0.00252353	1.19632	2.99388	1.002	1.00204	1.00209	0	NA	Inf	Inf	3	4122671	4131094	4122668	4131091	0	4122668	8423
TENAXIL	Non_withdrawal_event	Older adults	3	2.99388	-2.04792	0.00252353	1.19632	2.99388	1.002	1.00204	1.00209	0	NA	Inf	Inf	3	4122671	4131094	4122668	4131091	0	4122668	8423
TETRACAINE OPTHALMIC	Non_withdrawal_event	Older adults	3	2.99388	-2.04792	0.00252353	1.19632	2.99388	1.002	1.00204	1.00209	0	NA	Inf	Inf	3	4122671	4131094	4122668	4131091	0	4122668	8423
THIOPENTAL_	Non_withdrawal_event	Older adults	3	2.99388	-2.04792	0.00252353	1.19632	2.99388	1.002	1.00204	1.00209	0	NA	Inf	Inf	3	4122671	4131094	4122668	4131091	0	4122668	8423
THIURAGYL	Non_withdrawal_event	Older adults	3	2.99388	-2.04792	0.00252353	1.19632	2.99388	1.002	1.00204	1.00209	0	NA	Inf	Inf	3	4122671	4131094	4122668	4131091	0	4122668	8423
TILIDIN RATIOPHARM^	Non_withdrawal_event	Older adults	3	2.99388	-2.04792	0.00252353	1.19632	2.99388	1.002	1.00204	1.00209	0	NA	Inf	Inf	3	4122671	4131094	4122668	4131091	0	4122668	8423
TIOVITA GOLD	Non_withdrawal_event	Older adults	3	2.99388	-2.04792	0.00252353	1.19632	2.99388	1.002	1.00204	1.00209	0	NA	Inf	Inf	3	4122671	4131094	4122668	4131091	0	4122668	8423
TIROFIBRAN	Non_withdrawal_event	Older adults	3	2.99388	-2.04792	0.00252353	1.19632	2.99388	1.002	1.00204	1.00209	0	NA	Inf	Inf	3	4122671	4131094	4122668	4131091	0	4122668	8423
TISSUE PLASMINOGEN ACTIVATOR SALINE	Non_withdrawal_event	Older adults	3	2.99388	-2.04792	0.00252353	1.19632	2.99388	1.002	1.00204	1.00209	0	NA	Inf	Inf	3	4122671	4131094	4122668	4131091	0	4122668	8423
TOPALGIC_	Non_withdrawal_event	Older adults	3	2.99388	-2.04792	0.00252353	1.19632	2.99388	1.002	1.00204	1.00209	0	NA	Inf	Inf	3	4122671	4131094	4122668	4131091	0	4122668	8423
TOPRAL	Non_withdrawal_event	Older adults	3	2.99388	-2.04792	0.00252353	1.19632	2.99388	1.002	1.00204	1.00209	0	NA	Inf	Inf	3	4122671	4131094	4122668	4131091	0	4122668	8423
TRALGIT	Non_withdrawal_event	Older adults	3	2.99388	-2.04792	0.00252353	1.19632	2.99388	1.002	1.00204	1.00209	0	NA	Inf	Inf	3	4122671	4131094	4122668	4131091	0	4122668	8423
TRIADINE PVPI PREP OZ BOTTLE - W_V	Non_withdrawal_event	Older adults	3	2.99388	-2.04792	0.00252353	1.19632	2.99388	1.002	1.00204	1.00209	0	NA	Inf	Inf	3	4122671	4131094	4122668	4131091	0	4122668	8423
TRICOR_LIPANTIL	Non_withdrawal_event	Older adults	3	2.99388	-2.04792	0.00252353	1.19632	2.99388	1.002	1.00204	1.00209	0	NA	Inf	Inf	3	4122671	4131094	4122668	4131091	0	4122668	8423
TRINITRINA	Non_withdrawal_event	Older adults	3	2.99388	-2.04792	0.00252353	1.19632	2.99388	1.002	1.00204	1.00209	0	NA	Inf	Inf	3	4122671	4131094	4122668	4131091	0	4122668	8423
TRONOXAL	Non_withdrawal_event	Older adults	3	2.99388	-2.04792	0.00252353	1.19632	2.99388	1.002	1.00204	1.00209	0	NA	Inf	Inf	3	4122671	4131094	4122668	4131091	0	4122668	8423
TS CHEMOTHERAPY	Non_withdrawal_event	Older adults	3	2.99388	-2.04792	0.00252353	1.19632	2.99388	1.002	1.00204	1.00209	0	NA	Inf	Inf	3	4122671	4131094	4122668	4131091	0	4122668	8423
TST	Non_withdrawal_event	Older adults	3	2.99388	-2.04792	0.00252353	1.19632	2.99388	1.002	1.00204	1.00209	0	NA	Inf	Inf	3	4122671	4131094	4122668	4131091	0	4122668	8423
UFT TEGAFUR URACIL)	Non_withdrawal_event	Older adults	3	2.99388	-2.04792	0.00252353	1.19632	2.99388	1.002	1.00204	1.00209	0	NA	Inf	Inf	3	4122671	4131094	4122668	4131091	0	4122668	8423
UMULINE NPH	Non_withdrawal_event	Older adults	3	2.99388	-2.04792	0.00252353	1.19632	2.99388	1.002	1.00204	1.00209	0	NA	Inf	Inf	3	4122671	4131094	4122668	4131091	0	4122668	8423
UNOPROST	Non_withdrawal_event	Older adults	3	2.99388	-2.04792	0.00252353	1.19632	2.99388	1.002	1.00204	1.00209	0	NA	Inf	Inf	3	4122671	4131094	4122668	4131091	0	4122668	8423
URALYTU ( ) (	Non_withdrawal_event	Older adults	3	2.99388	-2.04792	0.00252353	1.19632	2.99388	1.002	1.00204	1.00209	0	NA	Inf	Inf	3	4122671	4131094	4122668	4131091	0	4122668	8423
VARDENAFIL BID	Non_withdrawal_event	Older adults	3	2.99388	-2.04792	0.00252353	1.19632	2.99388	1.002	1.00204	1.00209	0	NA	Inf	Inf	3	4122671	4131094	4122668	4131091	0	4122668	8423
VASOBRAL_	Non_withdrawal_event	Older adults	3	2.99388	-2.04792	0.00252353	1.19632	2.99388	1.002	1.00204	1.00209	0	NA	Inf	Inf	3	4122671	4131094	4122668	4131091	0	4122668	8423
VISCOAT	Non_withdrawal_event	Older adults	3	2.99388	-2.04792	0.00252353	1.19632	2.99388	1.002	1.00204	1.00209	0	NA	Inf	Inf	3	4122671	4131094	4122668	4131091	0	4122668	8423
VONFENAC	Non_withdrawal_event	Older adults	3	2.99388	-2.04792	0.00252353	1.19632	2.99388	1.002	1.00204	1.00209	0	NA	Inf	Inf	3	4122671	4131094	4122668	4131091	0	4122668	8423
WAFARIN	Non_withdrawal_event	Older adults	3	2.99388	-2.04792	0.00252353	1.19632	2.99388	1.002	1.00204	1.00209	0	NA	Inf	Inf	3	4122671	4131094	4122668	4131091	0	4122668	8423
WARFANT	Non_withdrawal_event	Older adults	3	2.99388	-2.04792	0.00252353	1.19632	2.99388	1.002	1.00204	1.00209	0	NA	Inf	Inf	3	4122671	4131094	4122668	4131091	0	4122668	8423
WEIGHT SMART VITAMIN	Non_withdrawal_event	Older adults	3	2.99388	-2.04792	0.00252353	1.19632	2.99388	1.002	1.00204	1.00209	0	NA	Inf	Inf	3	4122671	4131094	4122668	4131091	0	4122668	8423
WOMANS VITAMIN	Non_withdrawal_event	Older adults	3	2.99388	-2.04792	0.00252353	1.19632	2.99388	1.002	1.00204	1.00209	0	NA	Inf	Inf	3	4122671	4131094	4122668	4131091	0	4122668	8423
XYLOCAINE PRESERVATIVE FREE	Non_withdrawal_event	Older adults	3	2.99388	-2.04792	0.00252353	1.19632	2.99388	1.002	1.00204	1.00209	0	NA	Inf	Inf	3	4122671	4131094	4122668	4131091	0	4122668	8423
YODELS	Non_withdrawal_event	Older adults	3	2.99388	-2.04792	0.00252353	1.19632	2.99388	1.002	1.00204	1.00209	0	NA	Inf	Inf	3	4122671	4131094	4122668	4131091	0	4122668	8423
CARDULAR	Non_withdrawal_event	Older adults	3	2.99388	-2.04792	0.00252353	1.19632	2.99388	1.002	1.00204	1.00209	0	NA	Inf	Inf	3	4122671	4131094	4122668	4131091	0	4122668	8423
IDARAC	Non_withdrawal_event	Older adults	3	2.99388	-2.04792	0.00252353	1.19632	2.99388	1.002	1.00204	1.00209	0	NA	Inf	Inf	3	4122671	4131094	4122668	4131091	0	4122668	8423
LOTRIMIN AF	Non_withdrawal_event	Older adults	3	2.99388	-2.04792	0.00252353	1.19632	2.99388	1.002	1.00204	1.00209	0	NA	Inf	Inf	3	4122671	4131094	4122668	4131091	0	4122668	8423
BEPOTASTINEBEPOTASTINE	Non_withdrawal_event	Older adults	3	2.99388	-2.04792	0.00252353	1.19632	2.99388	1.002	1.00204	1.00209	0	NA	Inf	Inf	3	4122671	4131094	4122668	4131091	0	4122668	8423
BLINDED ALISPORIVIR	Non_withdrawal_event	Older adults	3	2.99388	-2.04792	0.00252353	1.19632	2.99388	1.002	1.00204	1.00209	0	NA	Inf	Inf	3	4122671	4131094	4122668	4131091	0	4122668	8423
VENOGLOBULIN	Non_withdrawal_event	Older adults	3	2.99388	-2.04792	0.00252353	1.19632	2.99388	1.002	1.00204	1.00209	0	NA	Inf	Inf	3	4122671	4131094	4122668	4131091	0	4122668	8423
DIFLUCORTOLONE	Non_withdrawal_event	Older adults	3	2.99388	-2.04792	0.00252353	1.19632	2.99388	1.002	1.00204	1.00209	0	NA	Inf	Inf	3	4122671	4131094	4122668	4131091	0	4122668	8423
IRON SUPPLEMENT	Non_withdrawal_event	Older adults	3	2.99388	-2.04792	0.00252353	1.19632	2.99388	1.002	1.00204	1.00209	0	NA	Inf	Inf	3	4122671	4131094	4122668	4131091	0	4122668	8423
FLUIDS	Non_withdrawal_event	Older adults	3	2.99388	-2.04792	0.00252353	1.19632	2.99388	1.002	1.00204	1.00209	0	NA	Inf	Inf	3	4122671	4131094	4122668	4131091	0	4122668	8423
VELBE	Non_withdrawal_event	Older adults	3	2.99388	-2.04792	0.00252353	1.19632	2.99388	1.002	1.00204	1.00209	0	NA	Inf	Inf	3	4122671	4131094	4122668	4131091	0	4122668	8423
TYLENOL_	Non_withdrawal_event	Older adults	3	2.99388	-2.04792	0.00252353	1.19632	2.99388	1.002	1.00204	1.00209	0	NA	Inf	Inf	3	4122671	4131094	4122668	4131091	0	4122668	8423
AMLOD	Non_withdrawal_event	Older adults	3	2.99388	-2.04792	0.00252353	1.19632	2.99388	1.002	1.00204	1.00209	0	NA	Inf	Inf	3	4122671	4131094	4122668	4131091	0	4122668	8423
CEROXIM	Non_withdrawal_event	Older adults	3	2.99388	-2.04792	0.00252353	1.19632	2.99388	1.002	1.00204	1.00209	0	NA	Inf	Inf	3	4122671	4131094	4122668	4131091	0	4122668	8423
CITRACAL_D	Non_withdrawal_event	Older adults	3	2.99388	-2.04792	0.00252353	1.19632	2.99388	1.002	1.00204	1.00209	0	NA	Inf	Inf	3	4122671	4131094	4122668	4131091	0	4122668	8423
FERIDEX .	Non_withdrawal_event	Older adults	3	2.99388	-2.04792	0.00252353	1.19632	2.99388	1.002	1.00204	1.00209	0	NA	Inf	Inf	3	4122671	4131094	4122668	4131091	0	4122668	8423
HUMULIN_	Non_withdrawal_event	Older adults	3	2.99388	-2.04792	0.00252353	1.19632	2.99388	1.002	1.00204	1.00209	0	NA	Inf	Inf	3	4122671	4131094	4122668	4131091	0	4122668	8423
CARBOPLATINGEMCITABINE	Non_withdrawal_event	Older adults	3	2.99388	-2.04792	0.00252353	1.19632	2.99388	1.002	1.00204	1.00209	0	NA	Inf	Inf	3	4122671	4131094	4122668	4131091	0	4122668	8423
CEPHALOSPORINES	Non_withdrawal_event	Older adults	3	2.99388	-2.04792	0.00252353	1.19632	2.99388	1.002	1.00204	1.00209	0	NA	Inf	Inf	3	4122671	4131094	4122668	4131091	0	4122668	8423
GRACEVIT	Non_withdrawal_event	Older adults	3	2.99388	-2.04792	0.00252353	1.19632	2.99388	1.002	1.00204	1.00209	0	NA	Inf	Inf	3	4122671	4131094	4122668	4131091	0	4122668	8423
PSYLLIUM	Non_withdrawal_event	Older adults	3	2.99388	-2.04792	0.00252353	1.19632	2.99388	1.002	1.00204	1.00209	0	NA	Inf	Inf	3	4122671	4131094	4122668	4131091	0	4122668	8423
SECURON	Non_withdrawal_event	Older adults	3	2.99388	-2.04792	0.00252353	1.19632	2.99388	1.002	1.00204	1.00209	0	NA	Inf	Inf	3	4122671	4131094	4122668	4131091	0	4122668	8423
TOBRACIN	Non_withdrawal_event	Older adults	3	2.99388	-2.04792	0.00252353	1.19632	2.99388	1.002	1.00204	1.00209	0	NA	Inf	Inf	3	4122671	4131094	4122668	4131091	0	4122668	8423
VANDRAL	Non_withdrawal_event	Older adults	3	2.99388	-2.04792	0.00252353	1.19632	2.99388	1.002	1.00204	1.00209	0	NA	Inf	Inf	3	4122671	4131094	4122668	4131091	0	4122668	8423
TUROCTOCOG ALFA	Non_withdrawal_event	Older adults	3	2.99388	-2.04792	0.00252353	1.19632	2.99388	1.002	1.00204	1.00209	0	NA	Inf	Inf	3	4122671	4131094	4122668	4131091	0	4122668	8423
CIPROFLAXIN	Non_withdrawal_event	Older adults	3	2.99388	-2.04792	0.00252353	1.19632	2.99388	1.002	1.00204	1.00209	0	NA	Inf	Inf	3	4122671	4131094	4122668	4131091	0	4122668	8423
CARDIAC THERAPY	Non_withdrawal_event	Older adults	3	2.99388	-2.04792	0.00252353	1.19632	2.99388	1.002	1.00204	1.00209	0	NA	Inf	Inf	3	4122671	4131094	4122668	4131091	0	4122668	8423
QUININE SULPHATE	Non_withdrawal_event	Older adults	3	2.99388	-2.04792	0.00252353	1.19632	2.99388	1.002	1.00204	1.00209	0	NA	Inf	Inf	3	4122671	4131094	4122668	4131091	0	4122668	8423
CELLUVISC	Non_withdrawal_event	Older adults	3	2.99388	-2.04792	0.00252353	1.19632	2.99388	1.002	1.00204	1.00209	0	NA	Inf	Inf	3	4122671	4131094	4122668	4131091	0	4122668	8423
UNALFA	Non_withdrawal_event	Older adults	3	2.99388	-2.04792	0.00252353	1.19632	2.99388	1.002	1.00204	1.00209	0	NA	Inf	Inf	3	4122671	4131094	4122668	4131091	0	4122668	8423
ADENOCARD	Non_withdrawal_event	Older adults	3	2.99388	-2.04792	0.00252353	1.19632	2.99388	1.002	1.00204	1.00209	0	NA	Inf	Inf	3	4122671	4131094	4122668	4131091	0	4122668	8423
PONSTAN	Non_withdrawal_event	Older adults	3	2.99388	-2.04792	0.00252353	1.19632	2.99388	1.002	1.00204	1.00209	0	NA	Inf	Inf	3	4122671	4131094	4122668	4131091	0	4122668	8423
DEXTROSEWATER	Non_withdrawal_event	Older adults	3	2.99388	-2.04792	0.00252353	1.19632	2.99388	1.002	1.00204	1.00209	0	NA	Inf	Inf	3	4122671	4131094	4122668	4131091	0	4122668	8423
HUMALOG KWIKPEN	Non_withdrawal_event	Older adults	3	2.99388	-2.04792	0.00252353	1.19632	2.99388	1.002	1.00204	1.00209	0	NA	Inf	Inf	3	4122671	4131094	4122668	4131091	0	4122668	8423
INSULININSULIN-ANIMAL (INSUL	Non_withdrawal_event	Older adults	3	2.99388	-2.04792	0.00252353	1.19632	2.99388	1.002	1.00204	1.00209	0	NA	Inf	Inf	3	4122671	4131094	4122668	4131091	0	4122668	8423
ULTRALEVURE	Non_withdrawal_event	Older adults	3	2.99388	-2.04792	0.00252353	1.19632	2.99388	1.002	1.00204	1.00209	0	NA	Inf	Inf	3	4122671	4131094	4122668	4131091	0	4122668	8423
DELURSAN	Non_withdrawal_event	Older adults	3	2.99388	-2.04792	0.00252353	1.19632	2.99388	1.002	1.00204	1.00209	0	NA	Inf	Inf	3	4122671	4131094	4122668	4131091	0	4122668	8423
ISCALIMAB	Non_withdrawal_event	Older adults	3	2.99388	-2.04792	0.00252353	1.19632	2.99388	1.002	1.00204	1.00209	0	NA	Inf	Inf	3	4122671	4131094	4122668	4131091	0	4122668	8423
BROMELAINS	Non_withdrawal_event	Older adults	3	2.99388	-2.04792	0.00252353	1.19632	2.99388	1.002	1.00204	1.00209	0	NA	Inf	Inf	3	4122671	4131094	4122668	4131091	0	4122668	8423
ALNA	Non_withdrawal_event	Older adults	3	2.99388	-2.04792	0.00252353	1.19632	2.99388	1.002	1.00204	1.00209	0	NA	Inf	Inf	3	4122671	4131094	4122668	4131091	0	4122668	8423
AMIODAR	Non_withdrawal_event	Older adults	3	2.99388	-2.04792	0.00252353	1.19632	2.99388	1.002	1.00204	1.00209	0	NA	Inf	Inf	3	4122671	4131094	4122668	4131091	0	4122668	8423
BAMIFYLLINE	Non_withdrawal_event	Older adults	3	2.99388	-2.04792	0.00252353	1.19632	2.99388	1.002	1.00204	1.00209	0	NA	Inf	Inf	3	4122671	4131094	4122668	4131091	0	4122668	8423
BICYCLOL	Non_withdrawal_event	Older adults	3	2.99388	-2.04792	0.00252353	1.19632	2.99388	1.002	1.00204	1.00209	0	NA	Inf	Inf	3	4122671	4131094	4122668	4131091	0	4122668	8423
BOIOGITO	Non_withdrawal_event	Older adults	3	2.99388	-2.04792	0.00252353	1.19632	2.99388	1.002	1.00204	1.00209	0	NA	Inf	Inf	3	4122671	4131094	4122668	4131091	0	4122668	8423
BROMFENACMOXIFLOXACIN_PREDNISONE	Non_withdrawal_event	Older adults	3	2.99388	-2.04792	0.00252353	1.19632	2.99388	1.002	1.00204	1.00209	0	NA	Inf	Inf	3	4122671	4131094	4122668	4131091	0	4122668	8423
CARDIAC GLYCOSIDE	Non_withdrawal_event	Older adults	3	2.99388	-2.04792	0.00252353	1.19632	2.99388	1.002	1.00204	1.00209	0	NA	Inf	Inf	3	4122671	4131094	4122668	4131091	0	4122668	8423
CHEMOTHERAPY REGIMENS	Non_withdrawal_event	Older adults	3	2.99388	-2.04792	0.00252353	1.19632	2.99388	1.002	1.00204	1.00209	0	NA	Inf	Inf	3	4122671	4131094	4122668	4131091	0	4122668	8423
CIPROFLOXIN	Non_withdrawal_event	Older adults	3	2.99388	-2.04792	0.00252353	1.19632	2.99388	1.002	1.00204	1.00209	0	NA	Inf	Inf	3	4122671	4131094	4122668	4131091	0	4122668	8423
LEVOMEFOLIC ACIDMETHYLCOBALAMIN_TURMERIC	Non_withdrawal_event	Older adults	3	2.99388	-2.04792	0.00252353	1.19632	2.99388	1.002	1.00204	1.00209	0	NA	Inf	Inf	3	4122671	4131094	4122668	4131091	0	4122668	8423
TAZTIA XT	Non_withdrawal_event	Older adults	3	2.99388	-2.04792	0.00252353	1.19632	2.99388	1.002	1.00204	1.00209	0	NA	Inf	Inf	3	4122671	4131094	4122668	4131091	0	4122668	8423
THEOPHYLLINESR	Non_withdrawal_event	Older adults	3	2.99388	-2.04792	0.00252353	1.19632	2.99388	1.002	1.00204	1.00209	0	NA	Inf	Inf	3	4122671	4131094	4122668	4131091	0	4122668	8423
ADOLONTA	Non_withdrawal_event	Older adults	3	2.99388	-2.04792	0.00252353	1.19632	2.99388	1.002	1.00204	1.00209	0	NA	Inf	Inf	3	4122671	4131094	4122668	4131091	0	4122668	8423
ADRIABLASTINE	Non_withdrawal_event	Older adults	3	2.99388	-2.04792	0.00252353	1.19632	2.99388	1.002	1.00204	1.00209	0	NA	Inf	Inf	3	4122671	4131094	4122668	4131091	0	4122668	8423
BENYLIN ALLIN- COLD_FLU	Non_withdrawal_event	Older adults	3	2.99388	-2.04792	0.00252353	1.19632	2.99388	1.002	1.00204	1.00209	0	NA	Inf	Inf	3	4122671	4131094	4122668	4131091	0	4122668	8423
BLOOD PRESSURE MEDICINE	Non_withdrawal_event	Older adults	3	2.99388	-2.04792	0.00252353	1.19632	2.99388	1.002	1.00204	1.00209	0	NA	Inf	Inf	3	4122671	4131094	4122668	4131091	0	4122668	8423
COLD REMEDY RAPIDMELTS_VITAMIN C	Non_withdrawal_event	Older adults	3	2.99388	-2.04792	0.00252353	1.19632	2.99388	1.002	1.00204	1.00209	0	NA	Inf	Inf	3	4122671	4131094	4122668	4131091	0	4122668	8423
DEXAMETHASONEGENTAMICIN	Non_withdrawal_event	Older adults	3	2.99388	-2.04792	0.00252353	1.19632	2.99388	1.002	1.00204	1.00209	0	NA	Inf	Inf	3	4122671	4131094	4122668	4131091	0	4122668	8423
DISTRANEURINE	Non_withdrawal_event	Older adults	3	2.99388	-2.04792	0.00252353	1.19632	2.99388	1.002	1.00204	1.00209	0	NA	Inf	Inf	3	4122671	4131094	4122668	4131091	0	4122668	8423
FENBENDAZOLE	Non_withdrawal_event	Older adults	3	2.99388	-2.04792	0.00252353	1.19632	2.99388	1.002	1.00204	1.00209	0	NA	Inf	Inf	3	4122671	4131094	4122668	4131091	0	4122668	8423
GENTALLINE INJECTABLE	Non_withdrawal_event	Older adults	3	2.99388	-2.04792	0.00252353	1.19632	2.99388	1.002	1.00204	1.00209	0	NA	Inf	Inf	3	4122671	4131094	4122668	4131091	0	4122668	8423
MIDAX	Non_withdrawal_event	Older adults	3	2.99388	-2.04792	0.00252353	1.19632	2.99388	1.002	1.00204	1.00209	0	NA	Inf	Inf	3	4122671	4131094	4122668	4131091	0	4122668	8423
THERAFLU WARMING RELIEF COLD_CHEST CONG	Non_withdrawal_event	Older adults	3	2.99388	-2.04792	0.00252353	1.19632	2.99388	1.002	1.00204	1.00209	0	NA	Inf	Inf	3	4122671	4131094	4122668	4131091	0	4122668	8423
ANHYDROUS DEXTROSECALCIUM_LACTIC ACID\MAGNESIUM CHLORIDE\ CHLORIDE\ \SODIUM CHLORIDE	Non_withdrawal_event	Older adults	3	2.99388	-2.04792	0.00252353	1.19632	2.99388	1.002	1.00204	1.00209	0	NA	Inf	Inf	3	4122671	4131094	4122668	4131091	0	4122668	8423
LEUNASE	Non_withdrawal_event	Older adults	3	2.99388	-2.04792	0.00252353	1.19632	2.99388	1.002	1.00204	1.00209	0	NA	Inf	Inf	3	4122671	4131094	4122668	4131091	0	4122668	8423
CEFPIROME	Non_withdrawal_event	Older adults	3	2.99388	-2.04792	0.00252353	1.19632	2.99388	1.002	1.00204	1.00209	0	NA	Inf	Inf	3	4122671	4131094	4122668	4131091	0	4122668	8423
BUFFER	Non_withdrawal_event	Older adults	3	2.99388	-2.04792	0.00252353	1.19632	2.99388	1.002	1.00204	1.00209	0	NA	Inf	Inf	3	4122671	4131094	4122668	4131091	0	4122668	8423
CUTIVATE	Non_withdrawal_event	Older adults	3	2.99388	-2.04792	0.00252353	1.19632	2.99388	1.002	1.00204	1.00209	0	NA	Inf	Inf	3	4122671	4131094	4122668	4131091	0	4122668	8423
MERREM .	Non_withdrawal_event	Older adults	3	2.99388	-2.04792	0.00252353	1.19632	2.99388	1.002	1.00204	1.00209	0	NA	Inf	Inf	3	4122671	4131094	4122668	4131091	0	4122668	8423
GLOBULIN IMMUNE	Non_withdrawal_event	Older adults	3	2.99388	-2.04792	0.00252353	1.19632	2.99388	1.002	1.00204	1.00209	0	NA	Inf	Inf	3	4122671	4131094	4122668	4131091	0	4122668	8423
XELODA GENENTECH	Non_withdrawal_event	Older adults	3	2.99388	-2.04792	0.00252353	1.19632	2.99388	1.002	1.00204	1.00209	0	NA	Inf	Inf	3	4122671	4131094	4122668	4131091	0	4122668	8423
BIOCLAVID	Non_withdrawal_event	Older adults	3	2.99388	-2.04792	0.00252353	1.19632	2.99388	1.002	1.00204	1.00209	0	NA	Inf	Inf	3	4122671	4131094	4122668	4131091	0	4122668	8423
ZIOPTAN EYE	Non_withdrawal_event	Older adults	3	2.99388	-2.04792	0.00252353	1.19632	2.99388	1.002	1.00204	1.00209	0	NA	Inf	Inf	3	4122671	4131094	4122668	4131091	0	4122668	8423
PIPTAZO	Non_withdrawal_event	Older adults	3	2.99388	-2.04792	0.00252353	1.19632	2.99388	1.002	1.00204	1.00209	0	NA	Inf	Inf	3	4122671	4131094	4122668	4131091	0	4122668	8423
ALLTRANS RETINOIC ACID	Non_withdrawal_event	Older adults	3	2.99388	-2.04792	0.00252353	1.19632	2.99388	1.002	1.00204	1.00209	0	NA	Inf	Inf	3	4122671	4131094	4122668	4131091	0	4122668	8423
CEFSPAN	Non_withdrawal_event	Older adults	3	2.99388	-2.04792	0.00252353	1.19632	2.99388	1.002	1.00204	1.00209	0	NA	Inf	Inf	3	4122671	4131094	4122668	4131091	0	4122668	8423
PLASMA PROTEIN FRACTION	Non_withdrawal_event	Older adults	3	2.99388	-2.04792	0.00252353	1.19632	2.99388	1.002	1.00204	1.00209	0	NA	Inf	Inf	3	4122671	4131094	4122668	4131091	0	4122668	8423
ZOLEDRONATE VS RISEDRONATE	Non_withdrawal_event	Older adults	3	2.99388	-2.04792	0.00252353	1.19632	2.99388	1.002	1.00204	1.00209	0	NA	Inf	Inf	3	4122671	4131094	4122668	4131091	0	4122668	8423
TRIMETHADIONE	Non_withdrawal_event	Older adults	3	2.99388	-2.04792	0.00252353	1.19632	2.99388	1.002	1.00204	1.00209	0	NA	Inf	Inf	3	4122671	4131094	4122668	4131091	0	4122668	8423
ANAESTHETIC	Non_withdrawal_event	Older adults	3	2.99388	-2.04792	0.00252353	1.19632	2.99388	1.002	1.00204	1.00209	0	NA	Inf	Inf	3	4122671	4131094	4122668	4131091	0	4122668	8423
THERARUBICIN	Non_withdrawal_event	Older adults	3	2.99388	-2.04792	0.00252353	1.19632	2.99388	1.002	1.00204	1.00209	0	NA	Inf	Inf	3	4122671	4131094	4122668	4131091	0	4122668	8423
ACOTIAMIDE	Non_withdrawal_event	Older adults	3	2.99388	-2.04792	0.00252353	1.19632	2.99388	1.002	1.00204	1.00209	0	NA	Inf	Inf	3	4122671	4131094	4122668	4131091	0	4122668	8423
ASPIRINCAFFEINE_PROPOXYPHENE	Non_withdrawal_event	Older adults	3	2.99388	-2.04792	0.00252353	1.19632	2.99388	1.002	1.00204	1.00209	0	NA	Inf	Inf	3	4122671	4131094	4122668	4131091	0	4122668	8423
BENZALKONIUM CHLORIDENORFLOXACIN	Non_withdrawal_event	Older adults	3	2.99388	-2.04792	0.00252353	1.19632	2.99388	1.002	1.00204	1.00209	0	NA	Inf	Inf	3	4122671	4131094	4122668	4131091	0	4122668	8423
BETA GLUCAN	Non_withdrawal_event	Older adults	3	2.99388	-2.04792	0.00252353	1.19632	2.99388	1.002	1.00204	1.00209	0	NA	Inf	Inf	3	4122671	4131094	4122668	4131091	0	4122668	8423
BRILLIANT BLUE	Non_withdrawal_event	Older adults	3	2.99388	-2.04792	0.00252353	1.19632	2.99388	1.002	1.00204	1.00209	0	NA	Inf	Inf	3	4122671	4131094	4122668	4131091	0	4122668	8423
CALAMINE	Non_withdrawal_event	Older adults	3	2.99388	-2.04792	0.00252353	1.19632	2.99388	1.002	1.00204	1.00209	0	NA	Inf	Inf	3	4122671	4131094	4122668	4131091	0	4122668	8423
CALCIUM CHLORIDEMAGNESIUM_CHLORIDE\ \SODIUM CHLORIDE\SUCCINYLATED GELATIN	Non_withdrawal_event	Older adults	3	2.99388	-2.04792	0.00252353	1.19632	2.99388	1.002	1.00204	1.00209	0	NA	Inf	Inf	3	4122671	4131094	4122668	4131091	0	4122668	8423
CARDIAZEM	Non_withdrawal_event	Older adults	3	2.99388	-2.04792	0.00252353	1.19632	2.99388	1.002	1.00204	1.00209	0	NA	Inf	Inf	3	4122671	4131094	4122668	4131091	0	4122668	8423
CEFOSELIS	Non_withdrawal_event	Older adults	3	2.99388	-2.04792	0.00252353	1.19632	2.99388	1.002	1.00204	1.00209	0	NA	Inf	Inf	3	4122671	4131094	4122668	4131091	0	4122668	8423
CHIBROPROSCAR	Non_withdrawal_event	Older adults	3	2.99388	-2.04792	0.00252353	1.19632	2.99388	1.002	1.00204	1.00209	0	NA	Inf	Inf	3	4122671	4131094	4122668	4131091	0	4122668	8423
COMBACTAM	Non_withdrawal_event	Older adults	3	2.99388	-2.04792	0.00252353	1.19632	2.99388	1.002	1.00204	1.00209	0	NA	Inf	Inf	3	4122671	4131094	4122668	4131091	0	4122668	8423
COTENIDONE	Non_withdrawal_event	Older adults	3	2.99388	-2.04792	0.00252353	1.19632	2.99388	1.002	1.00204	1.00209	0	NA	Inf	Inf	3	4122671	4131094	4122668	4131091	0	4122668	8423
COUMADIN_WARFARIN	Non_withdrawal_event	Older adults	3	2.99388	-2.04792	0.00252353	1.19632	2.99388	1.002	1.00204	1.00209	0	NA	Inf	Inf	3	4122671	4131094	4122668	4131091	0	4122668	8423
DABIGITRAN	Non_withdrawal_event	Older adults	3	2.99388	-2.04792	0.00252353	1.19632	2.99388	1.002	1.00204	1.00209	0	NA	Inf	Inf	3	4122671	4131094	4122668	4131091	0	4122668	8423
DIMEMORFAN	Non_withdrawal_event	Older adults	3	2.99388	-2.04792	0.00252353	1.19632	2.99388	1.002	1.00204	1.00209	0	NA	Inf	Inf	3	4122671	4131094	4122668	4131091	0	4122668	8423
DISALUNIL	Non_withdrawal_event	Older adults	3	2.99388	-2.04792	0.00252353	1.19632	2.99388	1.002	1.00204	1.00209	0	NA	Inf	Inf	3	4122671	4131094	4122668	4131091	0	4122668	8423
EPTIFIBITIDE	Non_withdrawal_event	Older adults	3	2.99388	-2.04792	0.00252353	1.19632	2.99388	1.002	1.00204	1.00209	0	NA	Inf	Inf	3	4122671	4131094	4122668	4131091	0	4122668	8423
FENOTEROL_TIOTROPIUM	Non_withdrawal_event	Older adults	3	2.99388	-2.04792	0.00252353	1.19632	2.99388	1.002	1.00204	1.00209	0	NA	Inf	Inf	3	4122671	4131094	4122668	4131091	0	4122668	8423
FIG FRUIT OILSORBITOL	Non_withdrawal_event	Older adults	3	2.99388	-2.04792	0.00252353	1.19632	2.99388	1.002	1.00204	1.00209	0	NA	Inf	Inf	3	4122671	4131094	4122668	4131091	0	4122668	8423
FLUORO URACIL	Non_withdrawal_event	Older adults	3	2.99388	-2.04792	0.00252353	1.19632	2.99388	1.002	1.00204	1.00209	0	NA	Inf	Inf	3	4122671	4131094	4122668	4131091	0	4122668	8423
FLUOROPYRIMIDINE	Non_withdrawal_event	Older adults	3	2.99388	-2.04792	0.00252353	1.19632	2.99388	1.002	1.00204	1.00209	0	NA	Inf	Inf	3	4122671	4131094	4122668	4131091	0	4122668	8423
HJERDYL	Non_withdrawal_event	Older adults	3	2.99388	-2.04792	0.00252353	1.19632	2.99388	1.002	1.00204	1.00209	0	NA	Inf	Inf	3	4122671	4131094	4122668	4131091	0	4122668	8423
HYSITE	Non_withdrawal_event	Older adults	3	2.99388	-2.04792	0.00252353	1.19632	2.99388	1.002	1.00204	1.00209	0	NA	Inf	Inf	3	4122671	4131094	4122668	4131091	0	4122668	8423
IONCHLORIDE ION_DEXTROSE\LACTIC ACID\MAGNESIUM\	Non_withdrawal_event	Older adults	3	2.99388	-2.04792	0.00252353	1.19632	2.99388	1.002	1.00204	1.00209	0	NA	Inf	Inf	3	4122671	4131094	4122668	4131091	0	4122668	8423
KABIVEN	Non_withdrawal_event	Older adults	3	2.99388	-2.04792	0.00252353	1.19632	2.99388	1.002	1.00204	1.00209	0	NA	Inf	Inf	3	4122671	4131094	4122668	4131091	0	4122668	8423
KIONEX	Non_withdrawal_event	Older adults	3	2.99388	-2.04792	0.00252353	1.19632	2.99388	1.002	1.00204	1.00209	0	NA	Inf	Inf	3	4122671	4131094	4122668	4131091	0	4122668	8423
KREMEZIN	Non_withdrawal_event	Older adults	3	2.99388	-2.04792	0.00252353	1.19632	2.99388	1.002	1.00204	1.00209	0	NA	Inf	Inf	3	4122671	4131094	4122668	4131091	0	4122668	8423
LAMISIL RX	Non_withdrawal_event	Older adults	3	2.99388	-2.04792	0.00252353	1.19632	2.99388	1.002	1.00204	1.00209	0	NA	Inf	Inf	3	4122671	4131094	4122668	4131091	0	4122668	8423
NAPHAZOLINE HYDROCHLORIDEPOLYETHYLENE GLYCOL	Non_withdrawal_event	Older adults	3	2.99388	-2.04792	0.00252353	1.19632	2.99388	1.002	1.00204	1.00209	0	NA	Inf	Inf	3	4122671	4131094	4122668	4131091	0	4122668	8423
OCUVITE	Non_withdrawal_event	Older adults	3	2.99388	-2.04792	0.00252353	1.19632	2.99388	1.002	1.00204	1.00209	0	NA	Inf	Inf	3	4122671	4131094	4122668	4131091	0	4122668	8423
PRO AIR	Non_withdrawal_event	Older adults	3	2.99388	-2.04792	0.00252353	1.19632	2.99388	1.002	1.00204	1.00209	0	NA	Inf	Inf	3	4122671	4131094	4122668	4131091	0	4122668	8423
SIMVAHEXAL FILMCOATED ,	Non_withdrawal_event	Older adults	3	2.99388	-2.04792	0.00252353	1.19632	2.99388	1.002	1.00204	1.00209	0	NA	Inf	Inf	3	4122671	4131094	4122668	4131091	0	4122668	8423
SORAFANIB	Non_withdrawal_event	Older adults	3	2.99388	-2.04792	0.00252353	1.19632	2.99388	1.002	1.00204	1.00209	0	NA	Inf	Inf	3	4122671	4131094	4122668	4131091	0	4122668	8423
SPARKAL	Non_withdrawal_event	Older adults	3	2.99388	-2.04792	0.00252353	1.19632	2.99388	1.002	1.00204	1.00209	0	NA	Inf	Inf	3	4122671	4131094	4122668	4131091	0	4122668	8423
SUNITINIB MALEATEPLACEBO	Non_withdrawal_event	Older adults	3	2.99388	-2.04792	0.00252353	1.19632	2.99388	1.002	1.00204	1.00209	0	NA	Inf	Inf	3	4122671	4131094	4122668	4131091	0	4122668	8423
ULGUT	Non_withdrawal_event	Older adults	3	2.99388	-2.04792	0.00252353	1.19632	2.99388	1.002	1.00204	1.00209	0	NA	Inf	Inf	3	4122671	4131094	4122668	4131091	0	4122668	8423
VITALUX	Non_withdrawal_event	Older adults	3	2.99388	-2.04792	0.00252353	1.19632	2.99388	1.002	1.00204	1.00209	0	NA	Inf	Inf	3	4122671	4131094	4122668	4131091	0	4122668	8423
ADENINECITRIC ACID_DEXTROSE\ \SODIUM \SODIUM	Non_withdrawal_event	Older adults	3	2.99388	-2.04792	0.00252353	1.19632	2.99388	1.002	1.00204	1.00209	0	NA	Inf	Inf	3	4122671	4131094	4122668	4131091	0	4122668	8423
ALKASELTZER HEARTBURN RELIEF	Non_withdrawal_event	Older adults	3	2.99388	-2.04792	0.00252353	1.19632	2.99388	1.002	1.00204	1.00209	0	NA	Inf	Inf	3	4122671	4131094	4122668	4131091	0	4122668	8423
ALKASELTZER PLUS MUCUS_CONGESTION GELS	Non_withdrawal_event	Older adults	3	2.99388	-2.04792	0.00252353	1.19632	2.99388	1.002	1.00204	1.00209	0	NA	Inf	Inf	3	4122671	4131094	4122668	4131091	0	4122668	8423
ALUMINUM HYDROXIDE CALCIUM_ALGINATE\SODIUM	Non_withdrawal_event	Older adults	3	2.99388	-2.04792	0.00252353	1.19632	2.99388	1.002	1.00204	1.00209	0	NA	Inf	Inf	3	4122671	4131094	4122668	4131091	0	4122668	8423
BA	Non_withdrawal_event	Older adults	3	2.99388	-2.04792	0.00252353	1.19632	2.99388	1.002	1.00204	1.00209	0	NA	Inf	Inf	3	4122671	4131094	4122668	4131091	0	4122668	8423
BENEFLUR AMPULE	Non_withdrawal_event	Older adults	3	2.99388	-2.04792	0.00252353	1.19632	2.99388	1.002	1.00204	1.00209	0	NA	Inf	Inf	3	4122671	4131094	4122668	4131091	0	4122668	8423
BIFIDOBACTERIUM BIFIDUM	Non_withdrawal_event	Older adults	3	2.99388	-2.04792	0.00252353	1.19632	2.99388	1.002	1.00204	1.00209	0	NA	Inf	Inf	3	4122671	4131094	4122668	4131091	0	4122668	8423
BRIAZIDE	Non_withdrawal_event	Older adults	3	2.99388	-2.04792	0.00252353	1.19632	2.99388	1.002	1.00204	1.00209	0	NA	Inf	Inf	3	4122671	4131094	4122668	4131091	0	4122668	8423
CHLORELLA VULGARIS	Non_withdrawal_event	Older adults	3	2.99388	-2.04792	0.00252353	1.19632	2.99388	1.002	1.00204	1.00209	0	NA	Inf	Inf	3	4122671	4131094	4122668	4131091	0	4122668	8423
CLARICID	Non_withdrawal_event	Older adults	3	2.99388	-2.04792	0.00252353	1.19632	2.99388	1.002	1.00204	1.00209	0	NA	Inf	Inf	3	4122671	4131094	4122668	4131091	0	4122668	8423
CLASTEON	Non_withdrawal_event	Older adults	3	2.99388	-2.04792	0.00252353	1.19632	2.99388	1.002	1.00204	1.00209	0	NA	Inf	Inf	3	4122671	4131094	4122668	4131091	0	4122668	8423
COMILORID	Non_withdrawal_event	Older adults	3	2.99388	-2.04792	0.00252353	1.19632	2.99388	1.002	1.00204	1.00209	0	NA	Inf	Inf	3	4122671	4131094	4122668	4131091	0	4122668	8423
DAUNORUBICIN BEN VENUE	Non_withdrawal_event	Older adults	3	2.99388	-2.04792	0.00252353	1.19632	2.99388	1.002	1.00204	1.00209	0	NA	Inf	Inf	3	4122671	4131094	4122668	4131091	0	4122668	8423
EQUATE DOXYLAMINE	Non_withdrawal_event	Older adults	3	2.99388	-2.04792	0.00252353	1.19632	2.99388	1.002	1.00204	1.00209	0	NA	Inf	Inf	3	4122671	4131094	4122668	4131091	0	4122668	8423
EVORPACEPT	Non_withdrawal_event	Older adults	3	2.99388	-2.04792	0.00252353	1.19632	2.99388	1.002	1.00204	1.00209	0	NA	Inf	Inf	3	4122671	4131094	4122668	4131091	0	4122668	8423
EZETIMIBEPITAVASTATIN CALCIUM	Non_withdrawal_event	Older adults	3	2.99388	-2.04792	0.00252353	1.19632	2.99388	1.002	1.00204	1.00209	0	NA	Inf	Inf	3	4122671	4131094	4122668	4131091	0	4122668	8423
FOSFOMYCIN CALCIUM	Non_withdrawal_event	Older adults	3	2.99388	-2.04792	0.00252353	1.19632	2.99388	1.002	1.00204	1.00209	0	NA	Inf	Inf	3	4122671	4131094	4122668	4131091	0	4122668	8423
GEAVIR	Non_withdrawal_event	Older adults	3	2.99388	-2.04792	0.00252353	1.19632	2.99388	1.002	1.00204	1.00209	0	NA	Inf	Inf	3	4122671	4131094	4122668	4131091	0	4122668	8423
GEMCITABINESOLUTION-_M2	Non_withdrawal_event	Older adults	3	2.99388	-2.04792	0.00252353	1.19632	2.99388	1.002	1.00204	1.00209	0	NA	Inf	Inf	3	4122671	4131094	4122668	4131091	0	4122668	8423
GINKGO BILOBA EXTRACT	Non_withdrawal_event	Older adults	3	2.99388	-2.04792	0.00252353	1.19632	2.99388	1.002	1.00204	1.00209	0	NA	Inf	Inf	3	4122671	4131094	4122668	4131091	0	4122668	8423
HPPAC	Non_withdrawal_event	Older adults	3	2.99388	-2.04792	0.00252353	1.19632	2.99388	1.002	1.00204	1.00209	0	NA	Inf	Inf	3	4122671	4131094	4122668	4131091	0	4122668	8423
HURRICAINE SPRAY BENZOCAINE BEUTLICH	Non_withdrawal_event	Older adults	3	2.99388	-2.04792	0.00252353	1.19632	2.99388	1.002	1.00204	1.00209	0	NA	Inf	Inf	3	4122671	4131094	4122668	4131091	0	4122668	8423
LIDOMEX	Non_withdrawal_event	Older adults	3	2.99388	-2.04792	0.00252353	1.19632	2.99388	1.002	1.00204	1.00209	0	NA	Inf	Inf	3	4122671	4131094	4122668	4131091	0	4122668	8423
MULTIRET FOLIC	Non_withdrawal_event	Older adults	3	2.99388	-2.04792	0.00252353	1.19632	2.99388	1.002	1.00204	1.00209	0	NA	Inf	Inf	3	4122671	4131094	4122668	4131091	0	4122668	8423
NEORECORMON BOEHRINGER MANNHEIM^	Non_withdrawal_event	Older adults	3	2.99388	-2.04792	0.00252353	1.19632	2.99388	1.002	1.00204	1.00209	0	NA	Inf	Inf	3	4122671	4131094	4122668	4131091	0	4122668	8423
NKX	Non_withdrawal_event	Older adults	3	2.99388	-2.04792	0.00252353	1.19632	2.99388	1.002	1.00204	1.00209	0	NA	Inf	Inf	3	4122671	4131094	4122668	4131091	0	4122668	8423
PERICYAZINE	Non_withdrawal_event	Older adults	3	2.99388	-2.04792	0.00252353	1.19632	2.99388	1.002	1.00204	1.00209	0	NA	Inf	Inf	3	4122671	4131094	4122668	4131091	0	4122668	8423
PERMANENT EYE MAKE UP APPLICATION	Non_withdrawal_event	Older adults	3	2.99388	-2.04792	0.00252353	1.19632	2.99388	1.002	1.00204	1.00209	0	NA	Inf	Inf	3	4122671	4131094	4122668	4131091	0	4122668	8423
PRAVASELECT	Non_withdrawal_event	Older adults	3	2.99388	-2.04792	0.00252353	1.19632	2.99388	1.002	1.00204	1.00209	0	NA	Inf	Inf	3	4122671	4131094	4122668	4131091	0	4122668	8423
RADIATION GY	Non_withdrawal_event	Older adults	3	2.99388	-2.04792	0.00252353	1.19632	2.99388	1.002	1.00204	1.00209	0	NA	Inf	Inf	3	4122671	4131094	4122668	4131091	0	4122668	8423
RIFAMPICIN_ISONIAZID+PYRAZINAMIDE+ETHAMBUTOLETHAMBUTOL DIHYDROC	Non_withdrawal_event	Older adults	3	2.99388	-2.04792	0.00252353	1.19632	2.99388	1.002	1.00204	1.00209	0	NA	Inf	Inf	3	4122671	4131094	4122668	4131091	0	4122668	8423
TETRAHYDROURIDINE	Non_withdrawal_event	Older adults	3	2.99388	-2.04792	0.00252353	1.19632	2.99388	1.002	1.00204	1.00209	0	NA	Inf	Inf	3	4122671	4131094	4122668	4131091	0	4122668	8423
TICARPEN	Non_withdrawal_event	Older adults	3	2.99388	-2.04792	0.00252353	1.19632	2.99388	1.002	1.00204	1.00209	0	NA	Inf	Inf	3	4122671	4131094	4122668	4131091	0	4122668	8423
VISACOR	Non_withdrawal_event	Older adults	3	2.99388	-2.04792	0.00252353	1.19632	2.99388	1.002	1.00204	1.00209	0	NA	Inf	Inf	3	4122671	4131094	4122668	4131091	0	4122668	8423
HYPERALIMENTATION	Non_withdrawal_event	Older adults	3	2.99388	-2.04792	0.00252353	1.19632	2.99388	1.002	1.00204	1.00209	0	NA	Inf	Inf	3	4122671	4131094	4122668	4131091	0	4122668	8423
QUERCETIN	Non_withdrawal_event	Older adults	3	2.99388	-2.04792	0.00252353	1.19632	2.99388	1.002	1.00204	1.00209	0	NA	Inf	Inf	3	4122671	4131094	4122668	4131091	0	4122668	8423
APREDNISLON	Non_withdrawal_event	Older adults	3	2.99388	-2.04792	0.00252353	1.19632	2.99388	1.002	1.00204	1.00209	0	NA	Inf	Inf	3	4122671	4131094	4122668	4131091	0	4122668	8423
SOLDACTONE	Non_withdrawal_event	Older adults	3	2.99388	-2.04792	0.00252353	1.19632	2.99388	1.002	1.00204	1.00209	0	NA	Inf	Inf	3	4122671	4131094	4122668	4131091	0	4122668	8423
COBALAMIN	Non_withdrawal_event	Older adults	3	2.99388	-2.04792	0.00252353	1.19632	2.99388	1.002	1.00204	1.00209	0	NA	Inf	Inf	3	4122671	4131094	4122668	4131091	0	4122668	8423
VONAFEC	Non_withdrawal_event	Older adults	3	2.99388	-2.04792	0.00252353	1.19632	2.99388	1.002	1.00204	1.00209	0	NA	Inf	Inf	3	4122671	4131094	4122668	4131091	0	4122668	8423
BENGAY GREASELESS	Non_withdrawal_event	Older adults	3	2.99388	-2.04792	0.00252353	1.19632	2.99388	1.002	1.00204	1.00209	0	NA	Inf	Inf	3	4122671	4131094	4122668	4131091	0	4122668	8423
MIRACLID	Non_withdrawal_event	Older adults	3	2.99388	-2.04792	0.00252353	1.19632	2.99388	1.002	1.00204	1.00209	0	NA	Inf	Inf	3	4122671	4131094	4122668	4131091	0	4122668	8423
OCTINOXATEOCTISALATE_OCTOCRYLENE\OXYBENZONE\PETROLATUM	Non_withdrawal_event	Older adults	3	2.99388	-2.04792	0.00252353	1.19632	2.99388	1.002	1.00204	1.00209	0	NA	Inf	Inf	3	4122671	4131094	4122668	4131091	0	4122668	8423
COCARELDOPA	Non_withdrawal_event	Older adults	3	2.99388	-2.04792	0.00252353	1.19632	2.99388	1.002	1.00204	1.00209	0	NA	Inf	Inf	3	4122671	4131094	4122668	4131091	0	4122668	8423
ALANINEARGININE_ASPARTIC ACID\CALCIUM \DEXTROSE \GLUTAMIC ACID\GLYCINE\HISTIDINE\ISOLEUCINE\LEUCINE\ \MAGNESIUM HEPTAHYDRATE\METHIONINE\PHENYLALANINE\ CHLORIDE\PROLINE\SERINE\ \SODIUM GLYCEROPHOSPHATE ANHYDROUS\SOYBEAN OIL\THREONIN	Non_withdrawal_event	Older adults	3	2.99388	-2.04792	0.00252353	1.19632	2.99388	1.002	1.00204	1.00209	0	NA	Inf	Inf	3	4122671	4131094	4122668	4131091	0	4122668	8423
CINEPAZIDE	Non_withdrawal_event	Older adults	3	2.99388	-2.04792	0.00252353	1.19632	2.99388	1.002	1.00204	1.00209	0	NA	Inf	Inf	3	4122671	4131094	4122668	4131091	0	4122668	8423
SAIREITO	Non_withdrawal_event	Older adults	3	2.99388	-2.04792	0.00252353	1.19632	2.99388	1.002	1.00204	1.00209	0	NA	Inf	Inf	3	4122671	4131094	4122668	4131091	0	4122668	8423
AMIODARON	Non_withdrawal_event	Older adults	3	2.99388	-2.04792	0.00252353	1.19632	2.99388	1.002	1.00204	1.00209	0	NA	Inf	Inf	3	4122671	4131094	4122668	4131091	0	4122668	8423
FENTANEST	Non_withdrawal_event	Older adults	3	2.99388	-2.04792	0.00252353	1.19632	2.99388	1.002	1.00204	1.00209	0	NA	Inf	Inf	3	4122671	4131094	4122668	4131091	0	4122668	8423
ATRASENTAN	Non_withdrawal_event	Older adults	3	2.99388	-2.04792	0.00252353	1.19632	2.99388	1.002	1.00204	1.00209	0	NA	Inf	Inf	3	4122671	4131094	4122668	4131091	0	4122668	8423
CARVASIN	Non_withdrawal_event	Older adults	3	2.99388	-2.04792	0.00252353	1.19632	2.99388	1.002	1.00204	1.00209	0	NA	Inf	Inf	3	4122671	4131094	4122668	4131091	0	4122668	8423
CENTRUM SILVER ULTRA WOMENS	Non_withdrawal_event	Older adults	3	2.99388	-2.04792	0.00252353	1.19632	2.99388	1.002	1.00204	1.00209	0	NA	Inf	Inf	3	4122671	4131094	4122668	4131091	0	4122668	8423
DIFENE	Non_withdrawal_event	Older adults	3	2.99388	-2.04792	0.00252353	1.19632	2.99388	1.002	1.00204	1.00209	0	NA	Inf	Inf	3	4122671	4131094	4122668	4131091	0	4122668	8423
MADOPAR_	Non_withdrawal_event	Older adults	3	2.99388	-2.04792	0.00252353	1.19632	2.99388	1.002	1.00204	1.00209	0	NA	Inf	Inf	3	4122671	4131094	4122668	4131091	0	4122668	8423
MIDON	Non_withdrawal_event	Older adults	3	2.99388	-2.04792	0.00252353	1.19632	2.99388	1.002	1.00204	1.00209	0	NA	Inf	Inf	3	4122671	4131094	4122668	4131091	0	4122668	8423
TAFLOTAN	Non_withdrawal_event	Older adults	3	2.99388	-2.04792	0.00252353	1.19632	2.99388	1.002	1.00204	1.00209	0	NA	Inf	Inf	3	4122671	4131094	4122668	4131091	0	4122668	8423
AMOXICILLINMETRONIDAZOLE_RABEPRAZOLE	Non_withdrawal_event	Older adults	3	2.99388	-2.04792	0.00252353	1.19632	2.99388	1.002	1.00204	1.00209	0	NA	Inf	Inf	3	4122671	4131094	4122668	4131091	0	4122668	8423
DACLATASVIRSOFOSBUVIR	Non_withdrawal_event	Older adults	3	2.99388	-2.04792	0.00252353	1.19632	2.99388	1.002	1.00204	1.00209	0	NA	Inf	Inf	3	4122671	4131094	4122668	4131091	0	4122668	8423
TELOTRISTAT	Non_withdrawal_event	Older adults	3	2.99388	-2.04792	0.00252353	1.19632	2.99388	1.002	1.00204	1.00209	0	NA	Inf	Inf	3	4122671	4131094	4122668	4131091	0	4122668	8423
ZENEPAX	Non_withdrawal_event	Older adults	3	2.99388	-2.04792	0.00252353	1.19632	2.99388	1.002	1.00204	1.00209	0	NA	Inf	Inf	3	4122671	4131094	4122668	4131091	0	4122668	8423
ANTHRALIN	Non_withdrawal_event	Older adults	3	2.99388	-2.04792	0.00252353	1.19632	2.99388	1.002	1.00204	1.00209	0	NA	Inf	Inf	3	4122671	4131094	4122668	4131091	0	4122668	8423
CHOLINE	Non_withdrawal_event	Older adults	3	2.99388	-2.04792	0.00252353	1.19632	2.99388	1.002	1.00204	1.00209	0	NA	Inf	Inf	3	4122671	4131094	4122668	4131091	0	4122668	8423
ETHAMBUTOL HYDROCHLORIDEISONIAZID_PYRAZINAMIDE\RIFAMYCIN	Non_withdrawal_event	Older adults	3	2.99388	-2.04792	0.00252353	1.19632	2.99388	1.002	1.00204	1.00209	0	NA	Inf	Inf	3	4122671	4131094	4122668	4131091	0	4122668	8423
ACIVICIN	Non_withdrawal_event	Older adults	3	2.99388	-2.04792	0.00252353	1.19632	2.99388	1.002	1.00204	1.00209	0	NA	Inf	Inf	3	4122671	4131094	4122668	4131091	0	4122668	8423
AMOXCLAV	Non_withdrawal_event	Older adults	3	2.99388	-2.04792	0.00252353	1.19632	2.99388	1.002	1.00204	1.00209	0	NA	Inf	Inf	3	4122671	4131094	4122668	4131091	0	4122668	8423
ATROPINA	Non_withdrawal_event	Older adults	3	2.99388	-2.04792	0.00252353	1.19632	2.99388	1.002	1.00204	1.00209	0	NA	Inf	Inf	3	4122671	4131094	4122668	4131091	0	4122668	8423
AZORGA	Non_withdrawal_event	Older adults	3	2.99388	-2.04792	0.00252353	1.19632	2.99388	1.002	1.00204	1.00209	0	NA	Inf	Inf	3	4122671	4131094	4122668	4131091	0	4122668	8423
BENZYL ALCOHOLLIDOCAINE	Non_withdrawal_event	Older adults	3	2.99388	-2.04792	0.00252353	1.19632	2.99388	1.002	1.00204	1.00209	0	NA	Inf	Inf	3	4122671	4131094	4122668	4131091	0	4122668	8423
CORTISOL	Non_withdrawal_event	Older adults	3	2.99388	-2.04792	0.00252353	1.19632	2.99388	1.002	1.00204	1.00209	0	NA	Inf	Inf	3	4122671	4131094	4122668	4131091	0	4122668	8423
ERLOTINIB GENETECH	Non_withdrawal_event	Older adults	3	2.99388	-2.04792	0.00252353	1.19632	2.99388	1.002	1.00204	1.00209	0	NA	Inf	Inf	3	4122671	4131094	4122668	4131091	0	4122668	8423
IRINOTECAN STERILE	Non_withdrawal_event	Older adults	3	2.99388	-2.04792	0.00252353	1.19632	2.99388	1.002	1.00204	1.00209	0	NA	Inf	Inf	3	4122671	4131094	4122668	4131091	0	4122668	8423
ISKEDYL	Non_withdrawal_event	Older adults	3	2.99388	-2.04792	0.00252353	1.19632	2.99388	1.002	1.00204	1.00209	0	NA	Inf	Inf	3	4122671	4131094	4122668	4131091	0	4122668	8423
ISONIAZIDPYRIDOXINE_SULFAMETHOXAZOLE\TRIMETHOPRIM	Non_withdrawal_event	Older adults	3	2.99388	-2.04792	0.00252353	1.19632	2.99388	1.002	1.00204	1.00209	0	NA	Inf	Inf	3	4122671	4131094	4122668	4131091	0	4122668	8423
METHICILLIN	Non_withdrawal_event	Older adults	3	2.99388	-2.04792	0.00252353	1.19632	2.99388	1.002	1.00204	1.00209	0	NA	Inf	Inf	3	4122671	4131094	4122668	4131091	0	4122668	8423
OLOKIZUMAB	Non_withdrawal_event	Older adults	3	2.99388	-2.04792	0.00252353	1.19632	2.99388	1.002	1.00204	1.00209	0	NA	Inf	Inf	3	4122671	4131094	4122668	4131091	0	4122668	8423
SUCROSE	Non_withdrawal_event	Older adults	3	2.99388	-2.04792	0.00252353	1.19632	2.99388	1.002	1.00204	1.00209	0	NA	Inf	Inf	3	4122671	4131094	4122668	4131091	0	4122668	8423
CEFOTAXIM	Non_withdrawal_event	Older adults	3	2.99388	-2.04792	0.00252353	1.19632	2.99388	1.002	1.00204	1.00209	0	NA	Inf	Inf	3	4122671	4131094	4122668	4131091	0	4122668	8423
XYZALL	Non_withdrawal_event	Older adults	3	2.99388	-2.04792	0.00252353	1.19632	2.99388	1.002	1.00204	1.00209	0	NA	Inf	Inf	3	4122671	4131094	4122668	4131091	0	4122668	8423
NEOCLARITYN	Non_withdrawal_event	Older adults	3	2.99388	-2.04792	0.00252353	1.19632	2.99388	1.002	1.00204	1.00209	0	NA	Inf	Inf	3	4122671	4131094	4122668	4131091	0	4122668	8423
PURE BAKING SODA	Non_withdrawal_event	Older adults	3	2.99388	-2.04792	0.00252353	1.19632	2.99388	1.002	1.00204	1.00209	0	NA	Inf	Inf	3	4122671	4131094	4122668	4131091	0	4122668	8423
CLIDINIUM	Non_withdrawal_event	Older adults	3	2.99388	-2.04792	0.00252353	1.19632	2.99388	1.002	1.00204	1.00209	0	NA	Inf	Inf	3	4122671	4131094	4122668	4131091	0	4122668	8423
ENEMA	Non_withdrawal_event	Older adults	3	2.99388	-2.04792	0.00252353	1.19632	2.99388	1.002	1.00204	1.00209	0	NA	Inf	Inf	3	4122671	4131094	4122668	4131091	0	4122668	8423
FEROGRADUMET	Non_withdrawal_event	Older adults	3	2.99388	-2.04792	0.00252353	1.19632	2.99388	1.002	1.00204	1.00209	0	NA	Inf	Inf	3	4122671	4131094	4122668	4131091	0	4122668	8423
LAMISIL AT AF JI	Non_withdrawal_event	Older adults	3	2.99388	-2.04792	0.00252353	1.19632	2.99388	1.002	1.00204	1.00209	0	NA	Inf	Inf	3	4122671	4131094	4122668	4131091	0	4122668	8423
LEUKOVORIN	Non_withdrawal_event	Older adults	3	2.99388	-2.04792	0.00252353	1.19632	2.99388	1.002	1.00204	1.00209	0	NA	Inf	Inf	3	4122671	4131094	4122668	4131091	0	4122668	8423
PRADIF	Non_withdrawal_event	Older adults	3	2.99388	-2.04792	0.00252353	1.19632	2.99388	1.002	1.00204	1.00209	0	NA	Inf	Inf	3	4122671	4131094	4122668	4131091	0	4122668	8423
CEFAZOLIN_DEXTROSE	Non_withdrawal_event	Older adults	3	2.99388	-2.04792	0.00252353	1.19632	2.99388	1.002	1.00204	1.00209	0	NA	Inf	Inf	3	4122671	4131094	4122668	4131091	0	4122668	8423
OTS	Non_withdrawal_event	Older adults	3	2.99388	-2.04792	0.00252353	1.19632	2.99388	1.002	1.00204	1.00209	0	NA	Inf	Inf	3	4122671	4131094	4122668	4131091	0	4122668	8423
THROMBIN LOCAL	Non_withdrawal_event	Older adults	3	2.99388	-2.04792	0.00252353	1.19632	2.99388	1.002	1.00204	1.00209	0	NA	Inf	Inf	3	4122671	4131094	4122668	4131091	0	4122668	8423
CAFFEINESODIUM	Non_withdrawal_event	Older adults	3	2.99388	-2.04792	0.00252353	1.19632	2.99388	1.002	1.00204	1.00209	0	NA	Inf	Inf	3	4122671	4131094	4122668	4131091	0	4122668	8423
PRENATAL VITAMIN	Non_withdrawal_event	Older adults	3	2.99388	-2.04792	0.00252353	1.19632	2.99388	1.002	1.00204	1.00209	0	NA	Inf	Inf	3	4122671	4131094	4122668	4131091	0	4122668	8423
ATARAX_	Non_withdrawal_event	Older adults	3	2.99388	-2.04792	0.00252353	1.19632	2.99388	1.002	1.00204	1.00209	0	NA	Inf	Inf	3	4122671	4131094	4122668	4131091	0	4122668	8423
CHLORPHENIRAMINE MALEATEDIHYDROCODEINE_METHYLEPHEDRINE , DL-	Non_withdrawal_event	Older adults	3	2.99388	-2.04792	0.00252353	1.19632	2.99388	1.002	1.00204	1.00209	0	NA	Inf	Inf	3	4122671	4131094	4122668	4131091	0	4122668	8423
ANTIVITAMINS K	Non_withdrawal_event	Older adults	3	2.99388	-2.04792	0.00252353	1.19632	2.99388	1.002	1.00204	1.00209	0	NA	Inf	Inf	3	4122671	4131094	4122668	4131091	0	4122668	8423
BIOFREEZE	Non_withdrawal_event	Older adults	3	2.99388	-2.04792	0.00252353	1.19632	2.99388	1.002	1.00204	1.00209	0	NA	Inf	Inf	3	4122671	4131094	4122668	4131091	0	4122668	8423
CUPRIC	Non_withdrawal_event	Older adults	3	2.99388	-2.04792	0.00252353	1.19632	2.99388	1.002	1.00204	1.00209	0	NA	Inf	Inf	3	4122671	4131094	4122668	4131091	0	4122668	8423
DIHYDROTACHYSTEROL	Non_withdrawal_event	Older adults	3	2.99388	-2.04792	0.00252353	1.19632	2.99388	1.002	1.00204	1.00209	0	NA	Inf	Inf	3	4122671	4131094	4122668	4131091	0	4122668	8423
DIHYDROXYACETONE	Non_withdrawal_event	Older adults	3	2.99388	-2.04792	0.00252353	1.19632	2.99388	1.002	1.00204	1.00209	0	NA	Inf	Inf	3	4122671	4131094	4122668	4131091	0	4122668	8423
DIPIVEFRIN	Non_withdrawal_event	Older adults	3	2.99388	-2.04792	0.00252353	1.19632	2.99388	1.002	1.00204	1.00209	0	NA	Inf	Inf	3	4122671	4131094	4122668	4131091	0	4122668	8423
FRANDOL	Non_withdrawal_event	Older adults	3	2.99388	-2.04792	0.00252353	1.19632	2.99388	1.002	1.00204	1.00209	0	NA	Inf	Inf	3	4122671	4131094	4122668	4131091	0	4122668	8423
MINERAL	Non_withdrawal_event	Older adults	3	2.99388	-2.04792	0.00252353	1.19632	2.99388	1.002	1.00204	1.00209	0	NA	Inf	Inf	3	4122671	4131094	4122668	4131091	0	4122668	8423
NOCTAL	Non_withdrawal_event	Older adults	3	2.99388	-2.04792	0.00252353	1.19632	2.99388	1.002	1.00204	1.00209	0	NA	Inf	Inf	3	4122671	4131094	4122668	4131091	0	4122668	8423
PLGRANULES	Non_withdrawal_event	Older adults	3	2.99388	-2.04792	0.00252353	1.19632	2.99388	1.002	1.00204	1.00209	0	NA	Inf	Inf	3	4122671	4131094	4122668	4131091	0	4122668	8423
PRAVACOL	Non_withdrawal_event	Older adults	3	2.99388	-2.04792	0.00252353	1.19632	2.99388	1.002	1.00204	1.00209	0	NA	Inf	Inf	3	4122671	4131094	4122668	4131091	0	4122668	8423
SELOKEN_	Non_withdrawal_event	Older adults	3	2.99388	-2.04792	0.00252353	1.19632	2.99388	1.002	1.00204	1.00209	0	NA	Inf	Inf	3	4122671	4131094	4122668	4131091	0	4122668	8423
SUBSYS SPRAY	Non_withdrawal_event	Older adults	3	2.99388	-2.04792	0.00252353	1.19632	2.99388	1.002	1.00204	1.00209	0	NA	Inf	Inf	3	4122671	4131094	4122668	4131091	0	4122668	8423
ARESTAL	Non_withdrawal_event	Older adults	3	2.99388	-2.04792	0.00252353	1.19632	2.99388	1.002	1.00204	1.00209	0	NA	Inf	Inf	3	4122671	4131094	4122668	4131091	0	4122668	8423
BLINDED RANOLAZINE	Non_withdrawal_event	Older adults	3	2.99388	-2.04792	0.00252353	1.19632	2.99388	1.002	1.00204	1.00209	0	NA	Inf	Inf	3	4122671	4131094	4122668	4131091	0	4122668	8423
DEX INS	Non_withdrawal_event	Older adults	3	2.99388	-2.04792	0.00252353	1.19632	2.99388	1.002	1.00204	1.00209	0	NA	Inf	Inf	3	4122671	4131094	4122668	4131091	0	4122668	8423
ETHANOLAMINE OLEATE	Non_withdrawal_event	Older adults	3	2.99388	-2.04792	0.00252353	1.19632	2.99388	1.002	1.00204	1.00209	0	NA	Inf	Inf	3	4122671	4131094	4122668	4131091	0	4122668	8423
KETUM	Non_withdrawal_event	Older adults	3	2.99388	-2.04792	0.00252353	1.19632	2.99388	1.002	1.00204	1.00209	0	NA	Inf	Inf	3	4122671	4131094	4122668	4131091	0	4122668	8423
LENTE ILETIN INSULIN ZINC	Non_withdrawal_event	Older adults	3	2.99388	-2.04792	0.00252353	1.19632	2.99388	1.002	1.00204	1.00209	0	NA	Inf	Inf	3	4122671	4131094	4122668	4131091	0	4122668	8423
MAGNESIUM ALUMINUM SILICATE	Non_withdrawal_event	Older adults	3	2.99388	-2.04792	0.00252353	1.19632	2.99388	1.002	1.00204	1.00209	0	NA	Inf	Inf	3	4122671	4131094	4122668	4131091	0	4122668	8423
MANINIL	Non_withdrawal_event	Older adults	3	2.99388	-2.04792	0.00252353	1.19632	2.99388	1.002	1.00204	1.00209	0	NA	Inf	Inf	3	4122671	4131094	4122668	4131091	0	4122668	8423
METLIGINE	Non_withdrawal_event	Older adults	3	2.99388	-2.04792	0.00252353	1.19632	2.99388	1.002	1.00204	1.00209	0	NA	Inf	Inf	3	4122671	4131094	4122668	4131091	0	4122668	8423
TIMONACIC	Non_withdrawal_event	Older adults	3	2.99388	-2.04792	0.00252353	1.19632	2.99388	1.002	1.00204	1.00209	0	NA	Inf	Inf	3	4122671	4131094	4122668	4131091	0	4122668	8423
VALERIAN EXTRACT	Non_withdrawal_event	Older adults	3	2.99388	-2.04792	0.00252353	1.19632	2.99388	1.002	1.00204	1.00209	0	NA	Inf	Inf	3	4122671	4131094	4122668	4131091	0	4122668	8423
ALPINY	Non_withdrawal_event	Older adults	3	2.99388	-2.04792	0.00252353	1.19632	2.99388	1.002	1.00204	1.00209	0	NA	Inf	Inf	3	4122671	4131094	4122668	4131091	0	4122668	8423
DIGESIC	Non_withdrawal_event	Older adults	3	2.99388	-2.04792	0.00252353	1.19632	2.99388	1.002	1.00204	1.00209	0	NA	Inf	Inf	3	4122671	4131094	4122668	4131091	0	4122668	8423
FOSMICIN	Non_withdrawal_event	Older adults	3	2.99388	-2.04792	0.00252353	1.19632	2.99388	1.002	1.00204	1.00209	0	NA	Inf	Inf	3	4122671	4131094	4122668	4131091	0	4122668	8423
ACEPROMETAZINE_MEPROBAMATE	Non_withdrawal_event	Older adults	3	2.99388	-2.04792	0.00252353	1.19632	2.99388	1.002	1.00204	1.00209	0	NA	Inf	Inf	3	4122671	4131094	4122668	4131091	0	4122668	8423
NATRIUM CHLORATUM BAXTER	Non_withdrawal_event	Older adults	3	2.99388	-2.04792	0.00252353	1.19632	2.99388	1.002	1.00204	1.00209	0	NA	Inf	Inf	3	4122671	4131094	4122668	4131091	0	4122668	8423
VANNAIR	Non_withdrawal_event	Older adults	3	2.99388	-2.04792	0.00252353	1.19632	2.99388	1.002	1.00204	1.00209	0	NA	Inf	Inf	3	4122671	4131094	4122668	4131091	0	4122668	8423
AMMONIUM GLYCYRRHIZATECYSTEINE_GLYCINE	Non_withdrawal_event	Older adults	3	2.99388	-2.04792	0.00252353	1.19632	2.99388	1.002	1.00204	1.00209	0	NA	Inf	Inf	3	4122671	4131094	4122668	4131091	0	4122668	8423
AFFINITOR	Non_withdrawal_event	Older adults	3	2.99388	-2.04792	0.00252353	1.19632	2.99388	1.002	1.00204	1.00209	0	NA	Inf	Inf	3	4122671	4131094	4122668	4131091	0	4122668	8423
ALFUZOSIN -	Non_withdrawal_event	Older adults	3	2.99388	-2.04792	0.00252353	1.19632	2.99388	1.002	1.00204	1.00209	0	NA	Inf	Inf	3	4122671	4131094	4122668	4131091	0	4122668	8423
AMINEURIN	Non_withdrawal_event	Older adults	3	2.99388	-2.04792	0.00252353	1.19632	2.99388	1.002	1.00204	1.00209	0	NA	Inf	Inf	3	4122671	4131094	4122668	4131091	0	4122668	8423
AVIGRA	Non_withdrawal_event	Older adults	3	2.99388	-2.04792	0.00252353	1.19632	2.99388	1.002	1.00204	1.00209	0	NA	Inf	Inf	3	4122671	4131094	4122668	4131091	0	4122668	8423
BENGAY VANISHING SCENT	Non_withdrawal_event	Older adults	3	2.99388	-2.04792	0.00252353	1.19632	2.99388	1.002	1.00204	1.00209	0	NA	Inf	Inf	3	4122671	4131094	4122668	4131091	0	4122668	8423
COVALS	Non_withdrawal_event	Older adults	3	2.99388	-2.04792	0.00252353	1.19632	2.99388	1.002	1.00204	1.00209	0	NA	Inf	Inf	3	4122671	4131094	4122668	4131091	0	4122668	8423
EPOETIN ALFA PROCRIT	Non_withdrawal_event	Older adults	3	2.99388	-2.04792	0.00252353	1.19632	2.99388	1.002	1.00204	1.00209	0	NA	Inf	Inf	3	4122671	4131094	4122668	4131091	0	4122668	8423
FLEETS PHOSPHOSODA	Non_withdrawal_event	Older adults	3	2.99388	-2.04792	0.00252353	1.19632	2.99388	1.002	1.00204	1.00209	0	NA	Inf	Inf	3	4122671	4131094	4122668	4131091	0	4122668	8423
GAVISCON_	Non_withdrawal_event	Older adults	3	2.99388	-2.04792	0.00252353	1.19632	2.99388	1.002	1.00204	1.00209	0	NA	Inf	Inf	3	4122671	4131094	4122668	4131091	0	4122668	8423
HEPARIN S_DEXTROSE	Non_withdrawal_event	Older adults	3	2.99388	-2.04792	0.00252353	1.19632	2.99388	1.002	1.00204	1.00209	0	NA	Inf	Inf	3	4122671	4131094	4122668	4131091	0	4122668	8423
LEVOMEFOLATE CALCIUMMETHYLCOBALAMIN_PYRIDOXAL ANHYDROUS	Non_withdrawal_event	Older adults	3	2.99388	-2.04792	0.00252353	1.19632	2.99388	1.002	1.00204	1.00209	0	NA	Inf	Inf	3	4122671	4131094	4122668	4131091	0	4122668	8423
LEVOPAR	Non_withdrawal_event	Older adults	3	2.99388	-2.04792	0.00252353	1.19632	2.99388	1.002	1.00204	1.00209	0	NA	Inf	Inf	3	4122671	4131094	4122668	4131091	0	4122668	8423
OLMESARTAN OLMESARTAN)	Non_withdrawal_event	Older adults	3	2.99388	-2.04792	0.00252353	1.19632	2.99388	1.002	1.00204	1.00209	0	NA	Inf	Inf	3	4122671	4131094	4122668	4131091	0	4122668	8423
OLMIFON	Non_withdrawal_event	Older adults	3	2.99388	-2.04792	0.00252353	1.19632	2.99388	1.002	1.00204	1.00209	0	NA	Inf	Inf	3	4122671	4131094	4122668	4131091	0	4122668	8423
REXER FLAS	Non_withdrawal_event	Older adults	3	2.99388	-2.04792	0.00252353	1.19632	2.99388	1.002	1.00204	1.00209	0	NA	Inf	Inf	3	4122671	4131094	4122668	4131091	0	4122668	8423
VADADUSTAT	Non_withdrawal_event	Older adults	3	2.99388	-2.04792	0.00252353	1.19632	2.99388	1.002	1.00204	1.00209	0	NA	Inf	Inf	3	4122671	4131094	4122668	4131091	0	4122668	8423
XERALTO	Non_withdrawal_event	Older adults	3	2.99388	-2.04792	0.00252353	1.19632	2.99388	1.002	1.00204	1.00209	0	NA	Inf	Inf	3	4122671	4131094	4122668	4131091	0	4122668	8423
AQUAFRESH TOOTHPASTE	Non_withdrawal_event	Older adults	3	2.99388	-2.04792	0.00252353	1.19632	2.99388	1.002	1.00204	1.00209	0	NA	Inf	Inf	3	4122671	4131094	4122668	4131091	0	4122668	8423
BENFOTIAMINE	Non_withdrawal_event	Older adults	3	2.99388	-2.04792	0.00252353	1.19632	2.99388	1.002	1.00204	1.00209	0	NA	Inf	Inf	3	4122671	4131094	4122668	4131091	0	4122668	8423
CARBOHYDRATESPOTASSIUM_CHLORIDE\SODIUM	Non_withdrawal_event	Older adults	3	2.99388	-2.04792	0.00252353	1.19632	2.99388	1.002	1.00204	1.00209	0	NA	Inf	Inf	3	4122671	4131094	4122668	4131091	0	4122668	8423
CYANOCOBALAMINFOLIC ACID_PYRIDOXINE	Non_withdrawal_event	Older adults	3	2.99388	-2.04792	0.00252353	1.19632	2.99388	1.002	1.00204	1.00209	0	NA	Inf	Inf	3	4122671	4131094	4122668	4131091	0	4122668	8423
DIBASICSODIUM PHOSPHATE MONOBASIC	Non_withdrawal_event	Older adults	3	2.99388	-2.04792	0.00252353	1.19632	2.99388	1.002	1.00204	1.00209	0	NA	Inf	Inf	3	4122671	4131094	4122668	4131091	0	4122668	8423
EPHEDRA SINICA STEMHERBALS	Non_withdrawal_event	Older adults	3	2.99388	-2.04792	0.00252353	1.19632	2.99388	1.002	1.00204	1.00209	0	NA	Inf	Inf	3	4122671	4131094	4122668	4131091	0	4122668	8423
FRANGULA PURSHIANA BARK	Non_withdrawal_event	Older adults	3	2.99388	-2.04792	0.00252353	1.19632	2.99388	1.002	1.00204	1.00209	0	NA	Inf	Inf	3	4122671	4131094	4122668	4131091	0	4122668	8423
GINKGO BILOBA LEAF EXTRACT	Non_withdrawal_event	Older adults	3	2.99388	-2.04792	0.00252353	1.19632	2.99388	1.002	1.00204	1.00209	0	NA	Inf	Inf	3	4122671	4131094	4122668	4131091	0	4122668	8423
HALDOL_	Non_withdrawal_event	Older adults	3	2.99388	-2.04792	0.00252353	1.19632	2.99388	1.002	1.00204	1.00209	0	NA	Inf	Inf	3	4122671	4131094	4122668	4131091	0	4122668	8423
IMUNACE	Non_withdrawal_event	Older adults	3	2.99388	-2.04792	0.00252353	1.19632	2.99388	1.002	1.00204	1.00209	0	NA	Inf	Inf	3	4122671	4131094	4122668	4131091	0	4122668	8423
KW	Non_withdrawal_event	Older adults	3	2.99388	-2.04792	0.00252353	1.19632	2.99388	1.002	1.00204	1.00209	0	NA	Inf	Inf	3	4122671	4131094	4122668	4131091	0	4122668	8423
LERCANIDIPINELERCANIDIPINE	Non_withdrawal_event	Older adults	3	2.99388	-2.04792	0.00252353	1.19632	2.99388	1.002	1.00204	1.00209	0	NA	Inf	Inf	3	4122671	4131094	4122668	4131091	0	4122668	8423
MENADIONE	Non_withdrawal_event	Older adults	3	2.99388	-2.04792	0.00252353	1.19632	2.99388	1.002	1.00204	1.00209	0	NA	Inf	Inf	3	4122671	4131094	4122668	4131091	0	4122668	8423
NYSTATINTRIAMCINOLONE	Non_withdrawal_event	Older adults	3	2.99388	-2.04792	0.00252353	1.19632	2.99388	1.002	1.00204	1.00209	0	NA	Inf	Inf	3	4122671	4131094	4122668	4131091	0	4122668	8423
PARAQUAT	Non_withdrawal_event	Older adults	3	2.99388	-2.04792	0.00252353	1.19632	2.99388	1.002	1.00204	1.00209	0	NA	Inf	Inf	3	4122671	4131094	4122668	4131091	0	4122668	8423
TEMISARTAN	Non_withdrawal_event	Older adults	3	2.99388	-2.04792	0.00252353	1.19632	2.99388	1.002	1.00204	1.00209	0	NA	Inf	Inf	3	4122671	4131094	4122668	4131091	0	4122668	8423
TRIAMETERENE_HYDROCHLOROTHIAZIDE	Non_withdrawal_event	Older adults	3	2.99388	-2.04792	0.00252353	1.19632	2.99388	1.002	1.00204	1.00209	0	NA	Inf	Inf	3	4122671	4131094	4122668	4131091	0	4122668	8423
ZYKADIA	Non_withdrawal_event	Older adults	3	2.99388	-2.04792	0.00252353	1.19632	2.99388	1.002	1.00204	1.00209	0	NA	Inf	Inf	3	4122671	4131094	4122668	4131091	0	4122668	8423
SAMARIUM SM LEXIDRONAM PENTASODIUM	Non_withdrawal_event	Older adults	3	2.99388	-2.04792	0.00252353	1.19632	2.99388	1.002	1.00204	1.00209	0	NA	Inf	Inf	3	4122671	4131094	4122668	4131091	0	4122668	8423
ANALGESICS_ANTIPYRETICS	Non_withdrawal_event	Older adults	3	2.99388	-2.04792	0.00252353	1.19632	2.99388	1.002	1.00204	1.00209	0	NA	Inf	Inf	3	4122671	4131094	4122668	4131091	0	4122668	8423
CILASTATIN_IMIPENEM	Non_withdrawal_event	Older adults	3	2.99388	-2.04792	0.00252353	1.19632	2.99388	1.002	1.00204	1.00209	0	NA	Inf	Inf	3	4122671	4131094	4122668	4131091	0	4122668	8423
KALIUM	Non_withdrawal_event	Older adults	3	2.99388	-2.04792	0.00252353	1.19632	2.99388	1.002	1.00204	1.00209	0	NA	Inf	Inf	3	4122671	4131094	4122668	4131091	0	4122668	8423
CARBOSTESIN ASTRA^	Non_withdrawal_event	Older adults	3	2.99388	-2.04792	0.00252353	1.19632	2.99388	1.002	1.00204	1.00209	0	NA	Inf	Inf	3	4122671	4131094	4122668	4131091	0	4122668	8423
IPRAGLIFLOZIN LPROLINE_SITAGLIPTIN	Non_withdrawal_event	Older adults	3	2.99388	-2.04792	0.00252353	1.19632	2.99388	1.002	1.00204	1.00209	0	NA	Inf	Inf	3	4122671	4131094	4122668	4131091	0	4122668	8423
ANTINEOPLASTIC AGENT	Non_withdrawal_event	Older adults	3	2.99388	-2.04792	0.00252353	1.19632	2.99388	1.002	1.00204	1.00209	0	NA	Inf	Inf	3	4122671	4131094	4122668	4131091	0	4122668	8423
CASTOR OIL	Non_withdrawal_event	Older adults	3	2.99388	-2.04792	0.00252353	1.19632	2.99388	1.002	1.00204	1.00209	0	NA	Inf	Inf	3	4122671	4131094	4122668	4131091	0	4122668	8423
TETRACAINETETRACAINE	Non_withdrawal_event	Older adults	3	2.99388	-2.04792	0.00252353	1.19632	2.99388	1.002	1.00204	1.00209	0	NA	Inf	Inf	3	4122671	4131094	4122668	4131091	0	4122668	8423
VISCUM ALBUM FRUITING TOP	Non_withdrawal_event	Older adults	3	2.99388	-2.04792	0.00252353	1.19632	2.99388	1.002	1.00204	1.00209	0	NA	Inf	Inf	3	4122671	4131094	4122668	4131091	0	4122668	8423
COLISTIMETHATE SODIUMPENICILLIN G	Non_withdrawal_event	Older adults	3	2.99388	-2.04792	0.00252353	1.19632	2.99388	1.002	1.00204	1.00209	0	NA	Inf	Inf	3	4122671	4131094	4122668	4131091	0	4122668	8423
DEXTRAN 0	Non_withdrawal_event	Older adults	3	2.99388	-2.04792	0.00252353	1.19632	2.99388	1.002	1.00204	1.00209	0	NA	Inf	Inf	3	4122671	4131094	4122668	4131091	0	4122668	8423
SANGLOPOR	Non_withdrawal_event	Older adults	3	2.99388	-2.04792	0.00252353	1.19632	2.99388	1.002	1.00204	1.00209	0	NA	Inf	Inf	3	4122671	4131094	4122668	4131091	0	4122668	8423
GRACEPTOR	Non_withdrawal_event	Older adults	3	2.99388	-2.04792	0.00252353	1.19632	2.99388	1.002	1.00204	1.00209	0	NA	Inf	Inf	3	4122671	4131094	4122668	4131091	0	4122668	8423
INSULIN INSULATARD NPH NORDISK	Non_withdrawal_event	Older adults	3	2.99388	-2.04792	0.00252353	1.19632	2.99388	1.002	1.00204	1.00209	0	NA	Inf	Inf	3	4122671	4131094	4122668	4131091	0	4122668	8423
THYROID HORMONES	Non_withdrawal_event	Older adults	3	2.99388	-2.04792	0.00252353	1.19632	2.99388	1.002	1.00204	1.00209	0	NA	Inf	Inf	3	4122671	4131094	4122668	4131091	0	4122668	8423
AMINO ACIDSCARBOHYDRATES_ELECTROLYTES \VITAMINS	Non_withdrawal_event	Older adults	3	2.99388	-2.04792	0.00252353	1.19632	2.99388	1.002	1.00204	1.00209	0	NA	Inf	Inf	3	4122671	4131094	4122668	4131091	0	4122668	8423
BENZOCAINEDEXTROMETHORPHAN	Non_withdrawal_event	Older adults	3	2.99388	-2.04792	0.00252353	1.19632	2.99388	1.002	1.00204	1.00209	0	NA	Inf	Inf	3	4122671	4131094	4122668	4131091	0	4122668	8423
BENZYLTHIOURACIL	Non_withdrawal_event	Older adults	3	2.99388	-2.04792	0.00252353	1.19632	2.99388	1.002	1.00204	1.00209	0	NA	Inf	Inf	3	4122671	4131094	4122668	4131091	0	4122668	8423
BETADERM	Non_withdrawal_event	Older adults	3	2.99388	-2.04792	0.00252353	1.19632	2.99388	1.002	1.00204	1.00209	0	NA	Inf	Inf	3	4122671	4131094	4122668	4131091	0	4122668	8423
CALCIUM CHLORIDEDEXTROSE_LACTIC ACID\MAGNESIUM \ CHLORIDE\ \SODIUM CHLORIDE	Non_withdrawal_event	Older adults	3	2.99388	-2.04792	0.00252353	1.19632	2.99388	1.002	1.00204	1.00209	0	NA	Inf	Inf	3	4122671	4131094	4122668	4131091	0	4122668	8423
CARTEOL	Non_withdrawal_event	Older adults	3	2.99388	-2.04792	0.00252353	1.19632	2.99388	1.002	1.00204	1.00209	0	NA	Inf	Inf	3	4122671	4131094	4122668	4131091	0	4122668	8423
CYPHER CORONARY STENT	Non_withdrawal_event	Older adults	3	2.99388	-2.04792	0.00252353	1.19632	2.99388	1.002	1.00204	1.00209	0	NA	Inf	Inf	3	4122671	4131094	4122668	4131091	0	4122668	8423
ECARD LD	Non_withdrawal_event	Older adults	3	2.99388	-2.04792	0.00252353	1.19632	2.99388	1.002	1.00204	1.00209	0	NA	Inf	Inf	3	4122671	4131094	4122668	4131091	0	4122668	8423
EZ PREP	Non_withdrawal_event	Older adults	3	2.99388	-2.04792	0.00252353	1.19632	2.99388	1.002	1.00204	1.00209	0	NA	Inf	Inf	3	4122671	4131094	4122668	4131091	0	4122668	8423
FLUORIDE SODIUM FLUORIDE)	Non_withdrawal_event	Older adults	3	2.99388	-2.04792	0.00252353	1.19632	2.99388	1.002	1.00204	1.00209	0	NA	Inf	Inf	3	4122671	4131094	4122668	4131091	0	4122668	8423
LIOVEL LD	Non_withdrawal_event	Older adults	3	2.99388	-2.04792	0.00252353	1.19632	2.99388	1.002	1.00204	1.00209	0	NA	Inf	Inf	3	4122671	4131094	4122668	4131091	0	4122668	8423
LIPOSIT PROLIB	Non_withdrawal_event	Older adults	3	2.99388	-2.04792	0.00252353	1.19632	2.99388	1.002	1.00204	1.00209	0	NA	Inf	Inf	3	4122671	4131094	4122668	4131091	0	4122668	8423
LISINIPRIL	Non_withdrawal_event	Older adults	3	2.99388	-2.04792	0.00252353	1.19632	2.99388	1.002	1.00204	1.00209	0	NA	Inf	Inf	3	4122671	4131094	4122668	4131091	0	4122668	8423
NASAL SALINE	Non_withdrawal_event	Older adults	3	2.99388	-2.04792	0.00252353	1.19632	2.99388	1.002	1.00204	1.00209	0	NA	Inf	Inf	3	4122671	4131094	4122668	4131091	0	4122668	8423
OGASTORO	Non_withdrawal_event	Older adults	3	2.99388	-2.04792	0.00252353	1.19632	2.99388	1.002	1.00204	1.00209	0	NA	Inf	Inf	3	4122671	4131094	4122668	4131091	0	4122668	8423
ZYPRED	Non_withdrawal_event	Older adults	3	2.99388	-2.04792	0.00252353	1.19632	2.99388	1.002	1.00204	1.00209	0	NA	Inf	Inf	3	4122671	4131094	4122668	4131091	0	4122668	8423
ACETAMINOPHENDIPHENHYDRAMINE_GUAIFENESIN\PHENYLEPHRINE HYDROCHLORIDE	Non_withdrawal_event	Older adults	3	2.99388	-2.04792	0.00252353	1.19632	2.99388	1.002	1.00204	1.00209	0	NA	Inf	Inf	3	4122671	4131094	4122668	4131091	0	4122668	8423
AMIMOX	Non_withdrawal_event	Older adults	3	2.99388	-2.04792	0.00252353	1.19632	2.99388	1.002	1.00204	1.00209	0	NA	Inf	Inf	3	4122671	4131094	4122668	4131091	0	4122668	8423
AMINOSALICYLATE CALCIUM	Non_withdrawal_event	Older adults	3	2.99388	-2.04792	0.00252353	1.19632	2.99388	1.002	1.00204	1.00209	0	NA	Inf	Inf	3	4122671	4131094	4122668	4131091	0	4122668	8423
BLOOD PRESSURE	Non_withdrawal_event	Older adults	3	2.99388	-2.04792	0.00252353	1.19632	2.99388	1.002	1.00204	1.00209	0	NA	Inf	Inf	3	4122671	4131094	4122668	4131091	0	4122668	8423
CAFFEINEPARACETAMOL_PROMETHAZINE DISALICYLATE/SALICYLAMIDE	Non_withdrawal_event	Older adults	3	2.99388	-2.04792	0.00252353	1.19632	2.99388	1.002	1.00204	1.00209	0	NA	Inf	Inf	3	4122671	4131094	4122668	4131091	0	4122668	8423
CIBENZOLINE	Non_withdrawal_event	Older adults	3	2.99388	-2.04792	0.00252353	1.19632	2.99388	1.002	1.00204	1.00209	0	NA	Inf	Inf	3	4122671	4131094	4122668	4131091	0	4122668	8423
CODEINEETHYLMORPHINE	Non_withdrawal_event	Older adults	3	2.99388	-2.04792	0.00252353	1.19632	2.99388	1.002	1.00204	1.00209	0	NA	Inf	Inf	3	4122671	4131094	4122668	4131091	0	4122668	8423
GASX THIN STRIP	Non_withdrawal_event	Older adults	3	2.99388	-2.04792	0.00252353	1.19632	2.99388	1.002	1.00204	1.00209	0	NA	Inf	Inf	3	4122671	4131094	4122668	4131091	0	4122668	8423
HURRICAINE ANESTHETIC SPRAY	Non_withdrawal_event	Older adults	3	2.99388	-2.04792	0.00252353	1.19632	2.99388	1.002	1.00204	1.00209	0	NA	Inf	Inf	3	4122671	4131094	4122668	4131091	0	4122668	8423
IOXITALAMIC ACID	Non_withdrawal_event	Older adults	3	2.99388	-2.04792	0.00252353	1.19632	2.99388	1.002	1.00204	1.00209	0	NA	Inf	Inf	3	4122671	4131094	4122668	4131091	0	4122668	8423
NEOBRUFEN	Non_withdrawal_event	Older adults	3	2.99388	-2.04792	0.00252353	1.19632	2.99388	1.002	1.00204	1.00209	0	NA	Inf	Inf	3	4122671	4131094	4122668	4131091	0	4122668	8423
NEOCEL STERILE	Non_withdrawal_event	Older adults	3	2.99388	-2.04792	0.00252353	1.19632	2.99388	1.002	1.00204	1.00209	0	NA	Inf	Inf	3	4122671	4131094	4122668	4131091	0	4122668	8423
PYRITHIONE ZINCZINC_ZINC	Non_withdrawal_event	Older adults	3	2.99388	-2.04792	0.00252353	1.19632	2.99388	1.002	1.00204	1.00209	0	NA	Inf	Inf	3	4122671	4131094	4122668	4131091	0	4122668	8423
RICOLA	Non_withdrawal_event	Older adults	3	2.99388	-2.04792	0.00252353	1.19632	2.99388	1.002	1.00204	1.00209	0	NA	Inf	Inf	3	4122671	4131094	4122668	4131091	0	4122668	8423
SANSERT	Non_withdrawal_event	Older adults	3	2.99388	-2.04792	0.00252353	1.19632	2.99388	1.002	1.00204	1.00209	0	NA	Inf	Inf	3	4122671	4131094	4122668	4131091	0	4122668	8423
SUBLIMAZE	Non_withdrawal_event	Older adults	3	2.99388	-2.04792	0.00252353	1.19632	2.99388	1.002	1.00204	1.00209	0	NA	Inf	Inf	3	4122671	4131094	4122668	4131091	0	4122668	8423
URALYT	Non_withdrawal_event	Older adults	3	2.99388	-2.04792	0.00252353	1.19632	2.99388	1.002	1.00204	1.00209	0	NA	Inf	Inf	3	4122671	4131094	4122668	4131091	0	4122668	8423
VASOTEC RPD	Non_withdrawal_event	Older adults	3	2.99388	-2.04792	0.00252353	1.19632	2.99388	1.002	1.00204	1.00209	0	NA	Inf	Inf	3	4122671	4131094	4122668	4131091	0	4122668	8423
ZAMADOL	Non_withdrawal_event	Older adults	3	2.99388	-2.04792	0.00252353	1.19632	2.99388	1.002	1.00204	1.00209	0	NA	Inf	Inf	3	4122671	4131094	4122668	4131091	0	4122668	8423
KERI LOTION	Non_withdrawal_event	Older adults	3	2.99388	-2.04792	0.00252353	1.19632	2.99388	1.002	1.00204	1.00209	0	NA	Inf	Inf	3	4122671	4131094	4122668	4131091	0	4122668	8423
ALPHA.-TOCOPHEROL , DL-_ASCORBIC ACID\CYANOCOBALAMIN\FLUORIDE ION\FOLIC ACID\NIACIN\PYRIDOXINE\RIBOFLAVIN\THIAMINE\VITAMIN \VITAMIN D	Non_withdrawal_event	Older adults	3	2.99388	-2.04792	0.00252353	1.19632	2.99388	1.002	1.00204	1.00209	0	NA	Inf	Inf	3	4122671	4131094	4122668	4131091	0	4122668	8423
AMPHOTERICIN B CHOLESTERYL	Non_withdrawal_event	Older adults	3	2.99388	-2.04792	0.00252353	1.19632	2.99388	1.002	1.00204	1.00209	0	NA	Inf	Inf	3	4122671	4131094	4122668	4131091	0	4122668	8423
INSULIN VIAL	Non_withdrawal_event	Older adults	3	2.99388	-2.04792	0.00252353	1.19632	2.99388	1.002	1.00204	1.00209	0	NA	Inf	Inf	3	4122671	4131094	4122668	4131091	0	4122668	8423
AMPHOTERICIN BTETRACYCLINE	Non_withdrawal_event	Older adults	3	2.99388	-2.04792	0.00252353	1.19632	2.99388	1.002	1.00204	1.00209	0	NA	Inf	Inf	3	4122671	4131094	4122668	4131091	0	4122668	8423
ARTHRITIS FORMULA BENGAY	Non_withdrawal_event	Older adults	3	2.99388	-2.04792	0.00252353	1.19632	2.99388	1.002	1.00204	1.00209	0	NA	Inf	Inf	3	4122671	4131094	4122668	4131091	0	4122668	8423
PUVA	Non_withdrawal_event	Older adults	3	2.99388	-2.04792	0.00252353	1.19632	2.99388	1.002	1.00204	1.00209	0	NA	Inf	Inf	3	4122671	4131094	4122668	4131091	0	4122668	8423
AMOXIHEXAL	Non_withdrawal_event	Older adults	3	2.99388	-2.04792	0.00252353	1.19632	2.99388	1.002	1.00204	1.00209	0	NA	Inf	Inf	3	4122671	4131094	4122668	4131091	0	4122668	8423
COCONUT OIL	Non_withdrawal_event	Older adults	3	2.99388	-2.04792	0.00252353	1.19632	2.99388	1.002	1.00204	1.00209	0	NA	Inf	Inf	3	4122671	4131094	4122668	4131091	0	4122668	8423
HEPATITIS VACCINE INACTIVATED	Non_withdrawal_event	Older adults	3	2.99388	-2.04792	0.00252353	1.19632	2.99388	1.002	1.00204	1.00209	0	NA	Inf	Inf	3	4122671	4131094	4122668	4131091	0	4122668	8423
OXASCAND	Non_withdrawal_event	Older adults	3	2.99388	-2.04792	0.00252353	1.19632	2.99388	1.002	1.00204	1.00209	0	NA	Inf	Inf	3	4122671	4131094	4122668	4131091	0	4122668	8423
MICROZIDE	Non_withdrawal_event	Older adults	3	2.99388	-2.04792	0.00252353	1.19632	2.99388	1.002	1.00204	1.00209	0	NA	Inf	Inf	3	4122671	4131094	4122668	4131091	0	4122668	8423
ALDAZIDA	Non_withdrawal_event	Older adults	3	2.99388	-2.04792	0.00252353	1.19632	2.99388	1.002	1.00204	1.00209	0	NA	Inf	Inf	3	4122671	4131094	4122668	4131091	0	4122668	8423
AMIDARONE	Non_withdrawal_event	Older adults	3	2.99388	-2.04792	0.00252353	1.19632	2.99388	1.002	1.00204	1.00209	0	NA	Inf	Inf	3	4122671	4131094	4122668	4131091	0	4122668	8423
ANTIPYRETICS ANALGESICS_ANTI-INFLAMMATORY AGENTS	Non_withdrawal_event	Older adults	3	2.99388	-2.04792	0.00252353	1.19632	2.99388	1.002	1.00204	1.00209	0	NA	Inf	Inf	3	4122671	4131094	4122668	4131091	0	4122668	8423
ANTITUBERCULOSIS	Non_withdrawal_event	Older adults	3	2.99388	-2.04792	0.00252353	1.19632	2.99388	1.002	1.00204	1.00209	0	NA	Inf	Inf	3	4122671	4131094	4122668	4131091	0	4122668	8423
ATORVASTATIN_FENOFIBRATE	Non_withdrawal_event	Older adults	3	2.99388	-2.04792	0.00252353	1.19632	2.99388	1.002	1.00204	1.00209	0	NA	Inf	Inf	3	4122671	4131094	4122668	4131091	0	4122668	8423
AZOPT EYE ,	Non_withdrawal_event	Older adults	3	2.99388	-2.04792	0.00252353	1.19632	2.99388	1.002	1.00204	1.00209	0	NA	Inf	Inf	3	4122671	4131094	4122668	4131091	0	4122668	8423
BETALACTAM ANTIBACTERIALS, PENICILLINS	Non_withdrawal_event	Older adults	3	2.99388	-2.04792	0.00252353	1.19632	2.99388	1.002	1.00204	1.00209	0	NA	Inf	Inf	3	4122671	4131094	4122668	4131091	0	4122668	8423
BEVANTOLOL	Non_withdrawal_event	Older adults	3	2.99388	-2.04792	0.00252353	1.19632	2.99388	1.002	1.00204	1.00209	0	NA	Inf	Inf	3	4122671	4131094	4122668	4131091	0	4122668	8423
BICARBONATEPSYLLIUM HUSK	Non_withdrawal_event	Older adults	3	2.99388	-2.04792	0.00252353	1.19632	2.99388	1.002	1.00204	1.00209	0	NA	Inf	Inf	3	4122671	4131094	4122668	4131091	0	4122668	8423
BIOFLAVONOIDSDIOSMIN_HESPERIDIN	Non_withdrawal_event	Older adults	3	2.99388	-2.04792	0.00252353	1.19632	2.99388	1.002	1.00204	1.00209	0	NA	Inf	Inf	3	4122671	4131094	4122668	4131091	0	4122668	8423
CANCER TREATMENT	Non_withdrawal_event	Older adults	3	2.99388	-2.04792	0.00252353	1.19632	2.99388	1.002	1.00204	1.00209	0	NA	Inf	Inf	3	4122671	4131094	4122668	4131091	0	4122668	8423
CARBOXYMETHYLCELLULOSE SODIUMSILVER	Non_withdrawal_event	Older adults	3	2.99388	-2.04792	0.00252353	1.19632	2.99388	1.002	1.00204	1.00209	0	NA	Inf	Inf	3	4122671	4131094	4122668	4131091	0	4122668	8423
CENTRUM SILVER ADULTS_	Non_withdrawal_event	Older adults	3	2.99388	-2.04792	0.00252353	1.19632	2.99388	1.002	1.00204	1.00209	0	NA	Inf	Inf	3	4122671	4131094	4122668	4131091	0	4122668	8423
COBENELDOPA	Non_withdrawal_event	Older adults	3	2.99388	-2.04792	0.00252353	1.19632	2.99388	1.002	1.00204	1.00209	0	NA	Inf	Inf	3	4122671	4131094	4122668	4131091	0	4122668	8423
COENATEC	Non_withdrawal_event	Older adults	3	2.99388	-2.04792	0.00252353	1.19632	2.99388	1.002	1.00204	1.00209	0	NA	Inf	Inf	3	4122671	4131094	4122668	4131091	0	4122668	8423
COMPARATOR FORTECORTIN	Non_withdrawal_event	Older adults	3	2.99388	-2.04792	0.00252353	1.19632	2.99388	1.002	1.00204	1.00209	0	NA	Inf	Inf	3	4122671	4131094	4122668	4131091	0	4122668	8423
COW MILK	Non_withdrawal_event	Older adults	3	2.99388	-2.04792	0.00252353	1.19632	2.99388	1.002	1.00204	1.00209	0	NA	Inf	Inf	3	4122671	4131094	4122668	4131091	0	4122668	8423
CYKLOFOSFAMID	Non_withdrawal_event	Older adults	3	2.99388	-2.04792	0.00252353	1.19632	2.99388	1.002	1.00204	1.00209	0	NA	Inf	Inf	3	4122671	4131094	4122668	4131091	0	4122668	8423
DELAPRIDE	Non_withdrawal_event	Older adults	3	2.99388	-2.04792	0.00252353	1.19632	2.99388	1.002	1.00204	1.00209	0	NA	Inf	Inf	3	4122671	4131094	4122668	4131091	0	4122668	8423
DIGIMED	Non_withdrawal_event	Older adults	3	2.99388	-2.04792	0.00252353	1.19632	2.99388	1.002	1.00204	1.00209	0	NA	Inf	Inf	3	4122671	4131094	4122668	4131091	0	4122668	8423
DIGITEX	Non_withdrawal_event	Older adults	3	2.99388	-2.04792	0.00252353	1.19632	2.99388	1.002	1.00204	1.00209	0	NA	Inf	Inf	3	4122671	4131094	4122668	4131091	0	4122668	8423
DIHYDROERGOCRISTINE	Non_withdrawal_event	Older adults	3	2.99388	-2.04792	0.00252353	1.19632	2.99388	1.002	1.00204	1.00209	0	NA	Inf	Inf	3	4122671	4131094	4122668	4131091	0	4122668	8423
DIMETHICONEPOLYETHYLENE GLYCOL_\ \SODIUM CHLORIDE\SODIUM	Non_withdrawal_event	Older adults	3	2.99388	-2.04792	0.00252353	1.19632	2.99388	1.002	1.00204	1.00209	0	NA	Inf	Inf	3	4122671	4131094	4122668	4131091	0	4122668	8423
DITRUSITOL	Non_withdrawal_event	Older adults	3	2.99388	-2.04792	0.00252353	1.19632	2.99388	1.002	1.00204	1.00209	0	NA	Inf	Inf	3	4122671	4131094	4122668	4131091	0	4122668	8423
ENALAPRIL_	Non_withdrawal_event	Older adults	3	2.99388	-2.04792	0.00252353	1.19632	2.99388	1.002	1.00204	1.00209	0	NA	Inf	Inf	3	4122671	4131094	4122668	4131091	0	4122668	8423
FAMTOZINAMERANTOZINAMERAN	Non_withdrawal_event	Older adults	3	2.99388	-2.04792	0.00252353	1.19632	2.99388	1.002	1.00204	1.00209	0	NA	Inf	Inf	3	4122671	4131094	4122668	4131091	0	4122668	8423
FLUOROURACILLEUCOVORIN CALCIUM_OXALIPLATIN\PACLITAXEL	Non_withdrawal_event	Older adults	3	2.99388	-2.04792	0.00252353	1.19632	2.99388	1.002	1.00204	1.00209	0	NA	Inf	Inf	3	4122671	4131094	4122668	4131091	0	4122668	8423
FORM : - UNIT DOSE :	Non_withdrawal_event	Older adults	3	2.99388	-2.04792	0.00252353	1.19632	2.99388	1.002	1.00204	1.00209	0	NA	Inf	Inf	3	4122671	4131094	4122668	4131091	0	4122668	8423
GENTAMICINE PANPHARMA	Non_withdrawal_event	Older adults	3	2.99388	-2.04792	0.00252353	1.19632	2.99388	1.002	1.00204	1.00209	0	NA	Inf	Inf	3	4122671	4131094	4122668	4131091	0	4122668	8423
IGROSELES	Non_withdrawal_event	Older adults	3	2.99388	-2.04792	0.00252353	1.19632	2.99388	1.002	1.00204	1.00209	0	NA	Inf	Inf	3	4122671	4131094	4122668	4131091	0	4122668	8423
INFREE	Non_withdrawal_event	Older adults	3	2.99388	-2.04792	0.00252353	1.19632	2.99388	1.002	1.00204	1.00209	0	NA	Inf	Inf	3	4122671	4131094	4122668	4131091	0	4122668	8423
INOSITOL NIACINATE	Non_withdrawal_event	Older adults	3	2.99388	-2.04792	0.00252353	1.19632	2.99388	1.002	1.00204	1.00209	0	NA	Inf	Inf	3	4122671	4131094	4122668	4131091	0	4122668	8423
LEBOCAR	Non_withdrawal_event	Older adults	3	2.99388	-2.04792	0.00252353	1.19632	2.99388	1.002	1.00204	1.00209	0	NA	Inf	Inf	3	4122671	4131094	4122668	4131091	0	4122668	8423
MAXCEF	Non_withdrawal_event	Older adults	3	2.99388	-2.04792	0.00252353	1.19632	2.99388	1.002	1.00204	1.00209	0	NA	Inf	Inf	3	4122671	4131094	4122668	4131091	0	4122668	8423
MECLIZINE MONOHYDROCHLORIDENIACIN	Non_withdrawal_event	Older adults	3	2.99388	-2.04792	0.00252353	1.19632	2.99388	1.002	1.00204	1.00209	0	NA	Inf	Inf	3	4122671	4131094	4122668	4131091	0	4122668	8423
METHYL METHACRYLATE	Non_withdrawal_event	Older adults	3	2.99388	-2.04792	0.00252353	1.19632	2.99388	1.002	1.00204	1.00209	0	NA	Inf	Inf	3	4122671	4131094	4122668	4131091	0	4122668	8423
MINIMS PHENYLEPHRINE	Non_withdrawal_event	Older adults	3	2.99388	-2.04792	0.00252353	1.19632	2.99388	1.002	1.00204	1.00209	0	NA	Inf	Inf	3	4122671	4131094	4122668	4131091	0	4122668	8423
MOHRUS TAPE	Non_withdrawal_event	Older adults	3	2.99388	-2.04792	0.00252353	1.19632	2.99388	1.002	1.00204	1.00209	0	NA	Inf	Inf	3	4122671	4131094	4122668	4131091	0	4122668	8423
MOXYDAR	Non_withdrawal_event	Older adults	3	2.99388	-2.04792	0.00252353	1.19632	2.99388	1.002	1.00204	1.00209	0	NA	Inf	Inf	3	4122671	4131094	4122668	4131091	0	4122668	8423
NICOMORPHINE	Non_withdrawal_event	Older adults	3	2.99388	-2.04792	0.00252353	1.19632	2.99388	1.002	1.00204	1.00209	0	NA	Inf	Inf	3	4122671	4131094	4122668	4131091	0	4122668	8423
NOLEPTAN	Non_withdrawal_event	Older adults	3	2.99388	-2.04792	0.00252353	1.19632	2.99388	1.002	1.00204	1.00209	0	NA	Inf	Inf	3	4122671	4131094	4122668	4131091	0	4122668	8423
ONVANSERTIB	Non_withdrawal_event	Older adults	3	2.99388	-2.04792	0.00252353	1.19632	2.99388	1.002	1.00204	1.00209	0	NA	Inf	Inf	3	4122671	4131094	4122668	4131091	0	4122668	8423
OPTINATE SEPTIMUM	Non_withdrawal_event	Older adults	3	2.99388	-2.04792	0.00252353	1.19632	2.99388	1.002	1.00204	1.00209	0	NA	Inf	Inf	3	4122671	4131094	4122668	4131091	0	4122668	8423
ORNITHINE OXOGLURATE	Non_withdrawal_event	Older adults	3	2.99388	-2.04792	0.00252353	1.19632	2.99388	1.002	1.00204	1.00209	0	NA	Inf	Inf	3	4122671	4131094	4122668	4131091	0	4122668	8423
OXALIPLATINA	Non_withdrawal_event	Older adults	3	2.99388	-2.04792	0.00252353	1.19632	2.99388	1.002	1.00204	1.00209	0	NA	Inf	Inf	3	4122671	4131094	4122668	4131091	0	4122668	8423
PARAGOL	Non_withdrawal_event	Older adults	3	2.99388	-2.04792	0.00252353	1.19632	2.99388	1.002	1.00204	1.00209	0	NA	Inf	Inf	3	4122671	4131094	4122668	4131091	0	4122668	8423
PERINDO	Non_withdrawal_event	Older adults	3	2.99388	-2.04792	0.00252353	1.19632	2.99388	1.002	1.00204	1.00209	0	NA	Inf	Inf	3	4122671	4131094	4122668	4131091	0	4122668	8423
PIROLACTON	Non_withdrawal_event	Older adults	3	2.99388	-2.04792	0.00252353	1.19632	2.99388	1.002	1.00204	1.00209	0	NA	Inf	Inf	3	4122671	4131094	4122668	4131091	0	4122668	8423
PREVEX	Non_withdrawal_event	Older adults	3	2.99388	-2.04792	0.00252353	1.19632	2.99388	1.002	1.00204	1.00209	0	NA	Inf	Inf	3	4122671	4131094	4122668	4131091	0	4122668	8423
PROTHROMBIN COMPLEX CONCENTRATE	Non_withdrawal_event	Older adults	3	2.99388	-2.04792	0.00252353	1.19632	2.99388	1.002	1.00204	1.00209	0	NA	Inf	Inf	3	4122671	4131094	4122668	4131091	0	4122668	8423
QUINIDEX	Non_withdrawal_event	Older adults	3	2.99388	-2.04792	0.00252353	1.19632	2.99388	1.002	1.00204	1.00209	0	NA	Inf	Inf	3	4122671	4131094	4122668	4131091	0	4122668	8423
RESINIFERATOXIN	Non_withdrawal_event	Older adults	3	2.99388	-2.04792	0.00252353	1.19632	2.99388	1.002	1.00204	1.00209	0	NA	Inf	Inf	3	4122671	4131094	4122668	4131091	0	4122668	8423
RIVASTACH	Non_withdrawal_event	Older adults	3	2.99388	-2.04792	0.00252353	1.19632	2.99388	1.002	1.00204	1.00209	0	NA	Inf	Inf	3	4122671	4131094	4122668	4131091	0	4122668	8423
ROXITHROMYCINE	Non_withdrawal_event	Older adults	3	2.99388	-2.04792	0.00252353	1.19632	2.99388	1.002	1.00204	1.00209	0	NA	Inf	Inf	3	4122671	4131094	4122668	4131091	0	4122668	8423
SAMARIUM LEXIDRONAM	Non_withdrawal_event	Older adults	3	2.99388	-2.04792	0.00252353	1.19632	2.99388	1.002	1.00204	1.00209	0	NA	Inf	Inf	3	4122671	4131094	4122668	4131091	0	4122668	8423
SANDOCAL	Non_withdrawal_event	Older adults	3	2.99388	-2.04792	0.00252353	1.19632	2.99388	1.002	1.00204	1.00209	0	NA	Inf	Inf	3	4122671	4131094	4122668	4131091	0	4122668	8423
SEDEKOPAN	Non_withdrawal_event	Older adults	3	2.99388	-2.04792	0.00252353	1.19632	2.99388	1.002	1.00204	1.00209	0	NA	Inf	Inf	3	4122671	4131094	4122668	4131091	0	4122668	8423
SOLUTIONS	Non_withdrawal_event	Older adults	3	2.99388	-2.04792	0.00252353	1.19632	2.99388	1.002	1.00204	1.00209	0	NA	Inf	Inf	3	4122671	4131094	4122668	4131091	0	4122668	8423
SPIRONOLACTONETORSEMIDE	Non_withdrawal_event	Older adults	3	2.99388	-2.04792	0.00252353	1.19632	2.99388	1.002	1.00204	1.00209	0	NA	Inf	Inf	3	4122671	4131094	4122668	4131091	0	4122668	8423
STOGAR	Non_withdrawal_event	Older adults	3	2.99388	-2.04792	0.00252353	1.19632	2.99388	1.002	1.00204	1.00209	0	NA	Inf	Inf	3	4122671	4131094	4122668	4131091	0	4122668	8423
SULFADIMETHOXINE	Non_withdrawal_event	Older adults	3	2.99388	-2.04792	0.00252353	1.19632	2.99388	1.002	1.00204	1.00209	0	NA	Inf	Inf	3	4122671	4131094	4122668	4131091	0	4122668	8423
TICLOPIDINA	Non_withdrawal_event	Older adults	3	2.99388	-2.04792	0.00252353	1.19632	2.99388	1.002	1.00204	1.00209	0	NA	Inf	Inf	3	4122671	4131094	4122668	4131091	0	4122668	8423
TOREM_(NOT )	Non_withdrawal_event	Older adults	3	2.99388	-2.04792	0.00252353	1.19632	2.99388	1.002	1.00204	1.00209	0	NA	Inf	Inf	3	4122671	4131094	4122668	4131091	0	4122668	8423
TRIAMTEREN	Non_withdrawal_event	Older adults	3	2.99388	-2.04792	0.00252353	1.19632	2.99388	1.002	1.00204	1.00209	0	NA	Inf	Inf	3	4122671	4131094	4122668	4131091	0	4122668	8423
TRICEF	Non_withdrawal_event	Older adults	3	2.99388	-2.04792	0.00252353	1.19632	2.99388	1.002	1.00204	1.00209	0	NA	Inf	Inf	3	4122671	4131094	4122668	4131091	0	4122668	8423
UMULINE RAPIDE	Non_withdrawal_event	Older adults	3	2.99388	-2.04792	0.00252353	1.19632	2.99388	1.002	1.00204	1.00209	0	NA	Inf	Inf	3	4122671	4131094	4122668	4131091	0	4122668	8423
VASCOR	Non_withdrawal_event	Older adults	3	2.99388	-2.04792	0.00252353	1.19632	2.99388	1.002	1.00204	1.00209	0	NA	Inf	Inf	3	4122671	4131094	4122668	4131091	0	4122668	8423
VISINE TEARS DRY EYE RELIEF	Non_withdrawal_event	Older adults	3	2.99388	-2.04792	0.00252353	1.19632	2.99388	1.002	1.00204	1.00209	0	NA	Inf	Inf	3	4122671	4131094	4122668	4131091	0	4122668	8423
ZOMARIST	Non_withdrawal_event	Older adults	3	2.99388	-2.04792	0.00252353	1.19632	2.99388	1.002	1.00204	1.00209	0	NA	Inf	Inf	3	4122671	4131094	4122668	4131091	0	4122668	8423
ZYTIGA JANNSEN	Non_withdrawal_event	Older adults	3	2.99388	-2.04792	0.00252353	1.19632	2.99388	1.002	1.00204	1.00209	0	NA	Inf	Inf	3	4122671	4131094	4122668	4131091	0	4122668	8423
ALENDRONATE SODIUMCALCIUM_CHOLECALCIFEROL	Non_withdrawal_event	Older adults	3	2.99388	-2.04792	0.00252353	1.19632	2.99388	1.002	1.00204	1.00209	0	NA	Inf	Inf	3	4122671	4131094	4122668	4131091	0	4122668	8423
ALKASELTZER PLUS -TIME COLD	Non_withdrawal_event	Older adults	3	2.99388	-2.04792	0.00252353	1.19632	2.99388	1.002	1.00204	1.00209	0	NA	Inf	Inf	3	4122671	4131094	4122668	4131091	0	4122668	8423
ALLYLAMINOGELDANAMYCIN	Non_withdrawal_event	Older adults	3	2.99388	-2.04792	0.00252353	1.19632	2.99388	1.002	1.00204	1.00209	0	NA	Inf	Inf	3	4122671	4131094	4122668	4131091	0	4122668	8423
AMPHOCIN	Non_withdrawal_event	Older adults	3	2.99388	-2.04792	0.00252353	1.19632	2.99388	1.002	1.00204	1.00209	0	NA	Inf	Inf	3	4122671	4131094	4122668	4131091	0	4122668	8423
ANDECALIXIMAB	Non_withdrawal_event	Older adults	3	2.99388	-2.04792	0.00252353	1.19632	2.99388	1.002	1.00204	1.00209	0	NA	Inf	Inf	3	4122671	4131094	4122668	4131091	0	4122668	8423
ASASANTINE	Non_withdrawal_event	Older adults	3	2.99388	-2.04792	0.00252353	1.19632	2.99388	1.002	1.00204	1.00209	0	NA	Inf	Inf	3	4122671	4131094	4122668	4131091	0	4122668	8423
ASPIRIN_MAGNESIUM	Non_withdrawal_event	Older adults	3	2.99388	-2.04792	0.00252353	1.19632	2.99388	1.002	1.00204	1.00209	0	NA	Inf	Inf	3	4122671	4131094	4122668	4131091	0	4122668	8423
ATROPIN	Non_withdrawal_event	Older adults	3	2.99388	-2.04792	0.00252353	1.19632	2.99388	1.002	1.00204	1.00209	0	NA	Inf	Inf	3	4122671	4131094	4122668	4131091	0	4122668	8423
BALSAM PERUBISMUTH HYDROXIDE_BISMUTH SUBGALLATE\BORIC ACID\ZINC	Non_withdrawal_event	Older adults	3	2.99388	-2.04792	0.00252353	1.19632	2.99388	1.002	1.00204	1.00209	0	NA	Inf	Inf	3	4122671	4131094	4122668	4131091	0	4122668	8423
BENZENE	Non_withdrawal_event	Older adults	3	2.99388	-2.04792	0.00252353	1.19632	2.99388	1.002	1.00204	1.00209	0	NA	Inf	Inf	3	4122671	4131094	4122668	4131091	0	4122668	8423
BIVALIRUDIN INJECTABLE	Non_withdrawal_event	Older adults	3	2.99388	-2.04792	0.00252353	1.19632	2.99388	1.002	1.00204	1.00209	0	NA	Inf	Inf	3	4122671	4131094	4122668	4131091	0	4122668	8423
BLINDED CC	Non_withdrawal_event	Older adults	3	2.99388	-2.04792	0.00252353	1.19632	2.99388	1.002	1.00204	1.00209	0	NA	Inf	Inf	3	4122671	4131094	4122668	4131091	0	4122668	8423
BLINDED WX	Non_withdrawal_event	Older adults	3	2.99388	-2.04792	0.00252353	1.19632	2.99388	1.002	1.00204	1.00209	0	NA	Inf	Inf	3	4122671	4131094	4122668	4131091	0	4122668	8423
BROMAZEPAMPROPANTHELINE	Non_withdrawal_event	Older adults	3	2.99388	-2.04792	0.00252353	1.19632	2.99388	1.002	1.00204	1.00209	0	NA	Inf	Inf	3	4122671	4131094	4122668	4131091	0	4122668	8423
CALCIUM CHLORIDEPOTASSIUM_CHLORIDE\SODIUM \SORBITOL	Non_withdrawal_event	Older adults	3	2.99388	-2.04792	0.00252353	1.19632	2.99388	1.002	1.00204	1.00209	0	NA	Inf	Inf	3	4122671	4131094	4122668	4131091	0	4122668	8423
CARDENSIEL BISOPROLOL )	Non_withdrawal_event	Older adults	3	2.99388	-2.04792	0.00252353	1.19632	2.99388	1.002	1.00204	1.00209	0	NA	Inf	Inf	3	4122671	4131094	4122668	4131091	0	4122668	8423
CARVEDIOL	Non_withdrawal_event	Older adults	3	2.99388	-2.04792	0.00252353	1.19632	2.99388	1.002	1.00204	1.00209	0	NA	Inf	Inf	3	4122671	4131094	4122668	4131091	0	4122668	8423
CETRIMONIUM	Non_withdrawal_event	Older adults	3	2.99388	-2.04792	0.00252353	1.19632	2.99388	1.002	1.00204	1.00209	0	NA	Inf	Inf	3	4122671	4131094	4122668	4131091	0	4122668	8423
CHINESE MEDICINES	Non_withdrawal_event	Older adults	3	2.99388	-2.04792	0.00252353	1.19632	2.99388	1.002	1.00204	1.00209	0	NA	Inf	Inf	3	4122671	4131094	4122668	4131091	0	4122668	8423
CHYMOTRYPSIN	Non_withdrawal_event	Older adults	3	2.99388	-2.04792	0.00252353	1.19632	2.99388	1.002	1.00204	1.00209	0	NA	Inf	Inf	3	4122671	4131094	4122668	4131091	0	4122668	8423
COLCHIMAX COLCHICINE, TIEMONIUM METHYLSULPHATE, PAPAVER SOMNIFERUM PO	Non_withdrawal_event	Older adults	3	2.99388	-2.04792	0.00252353	1.19632	2.99388	1.002	1.00204	1.00209	0	NA	Inf	Inf	3	4122671	4131094	4122668	4131091	0	4122668	8423
COTRIMOXAZOLE ,	Non_withdrawal_event	Older adults	3	2.99388	-2.04792	0.00252353	1.19632	2.99388	1.002	1.00204	1.00209	0	NA	Inf	Inf	3	4122671	4131094	4122668	4131091	0	4122668	8423
DIDROCAL_1	Non_withdrawal_event	Older adults	3	2.99388	-2.04792	0.00252353	1.19632	2.99388	1.002	1.00204	1.00209	0	NA	Inf	Inf	3	4122671	4131094	4122668	4131091	0	4122668	8423
DOCETAXEL NC	Non_withdrawal_event	Older adults	3	2.99388	-2.04792	0.00252353	1.19632	2.99388	1.002	1.00204	1.00209	0	NA	Inf	Inf	3	4122671	4131094	4122668	4131091	0	4122668	8423
DRAIN OPENER	Non_withdrawal_event	Older adults	3	2.99388	-2.04792	0.00252353	1.19632	2.99388	1.002	1.00204	1.00209	0	NA	Inf	Inf	3	4122671	4131094	4122668	4131091	0	4122668	8423
ERTAPENEM GRAM MERCK	Non_withdrawal_event	Older adults	3	2.99388	-2.04792	0.00252353	1.19632	2.99388	1.002	1.00204	1.00209	0	NA	Inf	Inf	3	4122671	4131094	4122668	4131091	0	4122668	8423
ETHYL ICOSAPENTATEICOSAPENT	Non_withdrawal_event	Older adults	3	2.99388	-2.04792	0.00252353	1.19632	2.99388	1.002	1.00204	1.00209	0	NA	Inf	Inf	3	4122671	4131094	4122668	4131091	0	4122668	8423
EURELIX	Non_withdrawal_event	Older adults	3	2.99388	-2.04792	0.00252353	1.19632	2.99388	1.002	1.00204	1.00209	0	NA	Inf	Inf	3	4122671	4131094	4122668	4131091	0	4122668	8423
FAB FRAGMENTS	Non_withdrawal_event	Older adults	3	2.99388	-2.04792	0.00252353	1.19632	2.99388	1.002	1.00204	1.00209	0	NA	Inf	Inf	3	4122671	4131094	4122668	4131091	0	4122668	8423
FONDAPARINUX -	Non_withdrawal_event	Older adults	3	2.99388	-2.04792	0.00252353	1.19632	2.99388	1.002	1.00204	1.00209	0	NA	Inf	Inf	3	4122671	4131094	4122668	4131091	0	4122668	8423
FRAXIPARINA	Non_withdrawal_event	Older adults	3	2.99388	-2.04792	0.00252353	1.19632	2.99388	1.002	1.00204	1.00209	0	NA	Inf	Inf	3	4122671	4131094	4122668	4131091	0	4122668	8423
FUNGUARDINJECTION	Non_withdrawal_event	Older adults	3	2.99388	-2.04792	0.00252353	1.19632	2.99388	1.002	1.00204	1.00209	0	NA	Inf	Inf	3	4122671	4131094	4122668	4131091	0	4122668	8423
GB	Non_withdrawal_event	Older adults	3	2.99388	-2.04792	0.00252353	1.19632	2.99388	1.002	1.00204	1.00209	0	NA	Inf	Inf	3	4122671	4131094	4122668	4131091	0	4122668	8423
GINKGOHEPTAMINOL_TROXERUTIN	Non_withdrawal_event	Older adults	3	2.99388	-2.04792	0.00252353	1.19632	2.99388	1.002	1.00204	1.00209	0	NA	Inf	Inf	3	4122671	4131094	4122668	4131091	0	4122668	8423
GLARGINE	Non_withdrawal_event	Older adults	3	2.99388	-2.04792	0.00252353	1.19632	2.99388	1.002	1.00204	1.00209	0	NA	Inf	Inf	3	4122671	4131094	4122668	4131091	0	4122668	8423
HEPARIN CHOAY	Non_withdrawal_event	Older adults	3	2.99388	-2.04792	0.00252353	1.19632	2.99388	1.002	1.00204	1.00209	0	NA	Inf	Inf	3	4122671	4131094	4122668	4131091	0	4122668	8423
HERBALSPLANTAGO OVATA SEED	Non_withdrawal_event	Older adults	3	2.99388	-2.04792	0.00252353	1.19632	2.99388	1.002	1.00204	1.00209	0	NA	Inf	Inf	3	4122671	4131094	4122668	4131091	0	4122668	8423
HYALGAN	Non_withdrawal_event	Older adults	3	2.99388	-2.04792	0.00252353	1.19632	2.99388	1.002	1.00204	1.00209	0	NA	Inf	Inf	3	4122671	4131094	4122668	4131091	0	4122668	8423
IMPUGAN	Non_withdrawal_event	Older adults	3	2.99388	-2.04792	0.00252353	1.19632	2.99388	1.002	1.00204	1.00209	0	NA	Inf	Inf	3	4122671	4131094	4122668	4131091	0	4122668	8423
KALCIDON	Non_withdrawal_event	Older adults	3	2.99388	-2.04792	0.00252353	1.19632	2.99388	1.002	1.00204	1.00209	0	NA	Inf	Inf	3	4122671	4131094	4122668	4131091	0	4122668	8423
KARAYA GUM	Non_withdrawal_event	Older adults	3	2.99388	-2.04792	0.00252353	1.19632	2.99388	1.002	1.00204	1.00209	0	NA	Inf	Inf	3	4122671	4131094	4122668	4131091	0	4122668	8423
KERI SENSITIVE SKIN	Non_withdrawal_event	Older adults	3	2.99388	-2.04792	0.00252353	1.19632	2.99388	1.002	1.00204	1.00209	0	NA	Inf	Inf	3	4122671	4131094	4122668	4131091	0	4122668	8423
LISPRO LIS50NPL KWIKPEN MIRIOPEN	Non_withdrawal_event	Older adults	3	2.99388	-2.04792	0.00252353	1.19632	2.99388	1.002	1.00204	1.00209	0	NA	Inf	Inf	3	4122671	4131094	4122668	4131091	0	4122668	8423
LOGIRENE	Non_withdrawal_event	Older adults	3	2.99388	-2.04792	0.00252353	1.19632	2.99388	1.002	1.00204	1.00209	0	NA	Inf	Inf	3	4122671	4131094	4122668	4131091	0	4122668	8423
LUMIRACOXIB	Non_withdrawal_event	Older adults	3	2.99388	-2.04792	0.00252353	1.19632	2.99388	1.002	1.00204	1.00209	0	NA	Inf	Inf	3	4122671	4131094	4122668	4131091	0	4122668	8423
LUMIRELAX	Non_withdrawal_event	Older adults	3	2.99388	-2.04792	0.00252353	1.19632	2.99388	1.002	1.00204	1.00209	0	NA	Inf	Inf	3	4122671	4131094	4122668	4131091	0	4122668	8423
MADOPARK	Non_withdrawal_event	Older adults	3	2.99388	-2.04792	0.00252353	1.19632	2.99388	1.002	1.00204	1.00209	0	NA	Inf	Inf	3	4122671	4131094	4122668	4131091	0	4122668	8423
METHYL AMINOLEVULINATE	Non_withdrawal_event	Older adults	3	2.99388	-2.04792	0.00252353	1.19632	2.99388	1.002	1.00204	1.00209	0	NA	Inf	Inf	3	4122671	4131094	4122668	4131091	0	4122668	8423
MEVAN	Non_withdrawal_event	Older adults	3	2.99388	-2.04792	0.00252353	1.19632	2.99388	1.002	1.00204	1.00209	0	NA	Inf	Inf	3	4122671	4131094	4122668	4131091	0	4122668	8423
MFOLFOX	Non_withdrawal_event	Older adults	3	2.99388	-2.04792	0.00252353	1.19632	2.99388	1.002	1.00204	1.00209	0	NA	Inf	Inf	3	4122671	4131094	4122668	4131091	0	4122668	8423
MUTAGRIP	Non_withdrawal_event	Older adults	3	2.99388	-2.04792	0.00252353	1.19632	2.99388	1.002	1.00204	1.00209	0	NA	Inf	Inf	3	4122671	4131094	4122668	4131091	0	4122668	8423
NALFURAFINE	Non_withdrawal_event	Older adults	3	2.99388	-2.04792	0.00252353	1.19632	2.99388	1.002	1.00204	1.00209	0	NA	Inf	Inf	3	4122671	4131094	4122668	4131091	0	4122668	8423
NARCOTIC ANALGESIC	Non_withdrawal_event	Older adults	3	2.99388	-2.04792	0.00252353	1.19632	2.99388	1.002	1.00204	1.00209	0	NA	Inf	Inf	3	4122671	4131094	4122668	4131091	0	4122668	8423
NEUPROPATCH	Non_withdrawal_event	Older adults	3	2.99388	-2.04792	0.00252353	1.19632	2.99388	1.002	1.00204	1.00209	0	NA	Inf	Inf	3	4122671	4131094	4122668	4131091	0	4122668	8423
NEUROPATCH-DOSE-	Non_withdrawal_event	Older adults	3	2.99388	-2.04792	0.00252353	1.19632	2.99388	1.002	1.00204	1.00209	0	NA	Inf	Inf	3	4122671	4131094	4122668	4131091	0	4122668	8423
OPTISET	Non_withdrawal_event	Older adults	3	2.99388	-2.04792	0.00252353	1.19632	2.99388	1.002	1.00204	1.00209	0	NA	Inf	Inf	3	4122671	4131094	4122668	4131091	0	4122668	8423
OVESTERIN	Non_withdrawal_event	Older adults	3	2.99388	-2.04792	0.00252353	1.19632	2.99388	1.002	1.00204	1.00209	0	NA	Inf	Inf	3	4122671	4131094	4122668	4131091	0	4122668	8423
PANTOPRA_AMOXICIL_CLARITHRO	Non_withdrawal_event	Older adults	3	2.99388	-2.04792	0.00252353	1.19632	2.99388	1.002	1.00204	1.00209	0	NA	Inf	Inf	3	4122671	4131094	4122668	4131091	0	4122668	8423
PENFILL R	Non_withdrawal_event	Older adults	3	2.99388	-2.04792	0.00252353	1.19632	2.99388	1.002	1.00204	1.00209	0	NA	Inf	Inf	3	4122671	4131094	4122668	4131091	0	4122668	8423
PENTETIC ACID	Non_withdrawal_event	Older adults	3	2.99388	-2.04792	0.00252353	1.19632	2.99388	1.002	1.00204	1.00209	0	NA	Inf	Inf	3	4122671	4131094	4122668	4131091	0	4122668	8423
PERINDOPRIL_INDAPAMIDE	Non_withdrawal_event	Older adults	3	2.99388	-2.04792	0.00252353	1.19632	2.99388	1.002	1.00204	1.00209	0	NA	Inf	Inf	3	4122671	4131094	4122668	4131091	0	4122668	8423
PICOTAMIDE	Non_withdrawal_event	Older adults	3	2.99388	-2.04792	0.00252353	1.19632	2.99388	1.002	1.00204	1.00209	0	NA	Inf	Inf	3	4122671	4131094	4122668	4131091	0	4122668	8423
PL GRANULE	Non_withdrawal_event	Older adults	3	2.99388	-2.04792	0.00252353	1.19632	2.99388	1.002	1.00204	1.00209	0	NA	Inf	Inf	3	4122671	4131094	4122668	4131091	0	4122668	8423
POLOCARD	Non_withdrawal_event	Older adults	3	2.99388	-2.04792	0.00252353	1.19632	2.99388	1.002	1.00204	1.00209	0	NA	Inf	Inf	3	4122671	4131094	4122668	4131091	0	4122668	8423
QUERTO	Non_withdrawal_event	Older adults	3	2.99388	-2.04792	0.00252353	1.19632	2.99388	1.002	1.00204	1.00209	0	NA	Inf	Inf	3	4122671	4131094	4122668	4131091	0	4122668	8423
REVLIMID ,	Non_withdrawal_event	Older adults	3	2.99388	-2.04792	0.00252353	1.19632	2.99388	1.002	1.00204	1.00209	0	NA	Inf	Inf	3	4122671	4131094	4122668	4131091	0	4122668	8423
ROMIDEPSIN EXCEPT [DPO])	Non_withdrawal_event	Older adults	3	2.99388	-2.04792	0.00252353	1.19632	2.99388	1.002	1.00204	1.00209	0	NA	Inf	Inf	3	4122671	4131094	4122668	4131091	0	4122668	8423
SAMARIUM SM LEXIDRONAM	Non_withdrawal_event	Older adults	3	2.99388	-2.04792	0.00252353	1.19632	2.99388	1.002	1.00204	1.00209	0	NA	Inf	Inf	3	4122671	4131094	4122668	4131091	0	4122668	8423
SOFALCONE	Non_withdrawal_event	Older adults	3	2.99388	-2.04792	0.00252353	1.19632	2.99388	1.002	1.00204	1.00209	0	NA	Inf	Inf	3	4122671	4131094	4122668	4131091	0	4122668	8423
SUBCUVIA	Non_withdrawal_event	Older adults	3	2.99388	-2.04792	0.00252353	1.19632	2.99388	1.002	1.00204	1.00209	0	NA	Inf	Inf	3	4122671	4131094	4122668	4131091	0	4122668	8423
TARDYFERON GFR_	Non_withdrawal_event	Older adults	3	2.99388	-2.04792	0.00252353	1.19632	2.99388	1.002	1.00204	1.00209	0	NA	Inf	Inf	3	4122671	4131094	4122668	4131091	0	4122668	8423
THYCAPZOL	Non_withdrawal_event	Older adults	3	2.99388	-2.04792	0.00252353	1.19632	2.99388	1.002	1.00204	1.00209	0	NA	Inf	Inf	3	4122671	4131094	4122668	4131091	0	4122668	8423
TREZOR	Non_withdrawal_event	Older adults	3	2.99388	-2.04792	0.00252353	1.19632	2.99388	1.002	1.00204	1.00209	0	NA	Inf	Inf	3	4122671	4131094	4122668	4131091	0	4122668	8423
UMULINE REGULAR	Non_withdrawal_event	Older adults	3	2.99388	-2.04792	0.00252353	1.19632	2.99388	1.002	1.00204	1.00209	0	NA	Inf	Inf	3	4122671	4131094	4122668	4131091	0	4122668	8423
VEINAMITOL	Non_withdrawal_event	Older adults	3	2.99388	-2.04792	0.00252353	1.19632	2.99388	1.002	1.00204	1.00209	0	NA	Inf	Inf	3	4122671	4131094	4122668	4131091	0	4122668	8423
VISTUSERTIB	Non_withdrawal_event	Older adults	3	2.99388	-2.04792	0.00252353	1.19632	2.99388	1.002	1.00204	1.00209	0	NA	Inf	Inf	3	4122671	4131094	4122668	4131091	0	4122668	8423
VOCADO OLMESARTA	Non_withdrawal_event	Older adults	3	2.99388	-2.04792	0.00252353	1.19632	2.99388	1.002	1.00204	1.00209	0	NA	Inf	Inf	3	4122671	4131094	4122668	4131091	0	4122668	8423
XYNTABALIN	Non_withdrawal_event	Older adults	3	2.99388	-2.04792	0.00252353	1.19632	2.99388	1.002	1.00204	1.00209	0	NA	Inf	Inf	3	4122671	4131094	4122668	4131091	0	4122668	8423
ZELBORAF GENENTECH	Non_withdrawal_event	Older adults	3	2.99388	-2.04792	0.00252353	1.19632	2.99388	1.002	1.00204	1.00209	0	NA	Inf	Inf	3	4122671	4131094	4122668	4131091	0	4122668	8423
ZYVOXID STERILE	Non_withdrawal_event	Older adults	3	2.99388	-2.04792	0.00252353	1.19632	2.99388	1.002	1.00204	1.00209	0	NA	Inf	Inf	3	4122671	4131094	4122668	4131091	0	4122668	8423
AQUAFRESH FLUORIDE PROTECTION TOOTHPASTE TUBE	Non_withdrawal_event	Older adults	3	2.99388	-2.04792	0.00252353	1.19632	2.99388	1.002	1.00204	1.00209	0	NA	Inf	Inf	3	4122671	4131094	4122668	4131091	0	4122668	8423
CICLOFOSFAMIDE	Non_withdrawal_event	Older adults	3	2.99388	-2.04792	0.00252353	1.19632	2.99388	1.002	1.00204	1.00209	0	NA	Inf	Inf	3	4122671	4131094	4122668	4131091	0	4122668	8423
DERMOPLAST	Non_withdrawal_event	Older adults	3	2.99388	-2.04792	0.00252353	1.19632	2.99388	1.002	1.00204	1.00209	0	NA	Inf	Inf	3	4122671	4131094	4122668	4131091	0	4122668	8423
DISTILLED WATER	Non_withdrawal_event	Older adults	3	2.99388	-2.04792	0.00252353	1.19632	2.99388	1.002	1.00204	1.00209	0	NA	Inf	Inf	3	4122671	4131094	4122668	4131091	0	4122668	8423
MITIGLINIDE CALCIUM	Non_withdrawal_event	Older adults	3	2.99388	-2.04792	0.00252353	1.19632	2.99388	1.002	1.00204	1.00209	0	NA	Inf	Inf	3	4122671	4131094	4122668	4131091	0	4122668	8423
TRENANTONE , )	Non_withdrawal_event	Older adults	3	2.99388	-2.04792	0.00252353	1.19632	2.99388	1.002	1.00204	1.00209	0	NA	Inf	Inf	3	4122671	4131094	4122668	4131091	0	4122668	8423
OTHER COLD PREPARATIONS	Non_withdrawal_event	Older adults	3	2.99388	-2.04792	0.00252353	1.19632	2.99388	1.002	1.00204	1.00209	0	NA	Inf	Inf	3	4122671	4131094	4122668	4131091	0	4122668	8423
AMINO ACIDSVITAMINS	Non_withdrawal_event	Older adults	3	2.99388	-2.04792	0.00252353	1.19632	2.99388	1.002	1.00204	1.00209	0	NA	Inf	Inf	3	4122671	4131094	4122668	4131091	0	4122668	8423
BIXALOMER	Non_withdrawal_event	Older adults	3	2.99388	-2.04792	0.00252353	1.19632	2.99388	1.002	1.00204	1.00209	0	NA	Inf	Inf	3	4122671	4131094	4122668	4131091	0	4122668	8423
BRONUCK	Non_withdrawal_event	Older adults	3	2.99388	-2.04792	0.00252353	1.19632	2.99388	1.002	1.00204	1.00209	0	NA	Inf	Inf	3	4122671	4131094	4122668	4131091	0	4122668	8423
CARZEC	Non_withdrawal_event	Older adults	3	2.99388	-2.04792	0.00252353	1.19632	2.99388	1.002	1.00204	1.00209	0	NA	Inf	Inf	3	4122671	4131094	4122668	4131091	0	4122668	8423
CHOLINE SALICYLATEMAGNESIUM	Non_withdrawal_event	Older adults	3	2.99388	-2.04792	0.00252353	1.19632	2.99388	1.002	1.00204	1.00209	0	NA	Inf	Inf	3	4122671	4131094	4122668	4131091	0	4122668	8423
CHROMIC CHLORIDECUPROUS_FERRIC CHLORIDE\MANGANESE CHLORIDE\ IODIDE\ FLUORIDE\SODIUM MOLYBDATE \SODIUM SELENITE\ZINC CHLORIDE	Non_withdrawal_event	Older adults	3	2.99388	-2.04792	0.00252353	1.19632	2.99388	1.002	1.00204	1.00209	0	NA	Inf	Inf	3	4122671	4131094	4122668	4131091	0	4122668	8423
CLAVULANIC ACIDTICARCILLIN	Non_withdrawal_event	Older adults	3	2.99388	-2.04792	0.00252353	1.19632	2.99388	1.002	1.00204	1.00209	0	NA	Inf	Inf	3	4122671	4131094	4122668	4131091	0	4122668	8423
CLOFIBRATE	Non_withdrawal_event	Older adults	3	2.99388	-2.04792	0.00252353	1.19632	2.99388	1.002	1.00204	1.00209	0	NA	Inf	Inf	3	4122671	4131094	4122668	4131091	0	4122668	8423
DEXTRARINE PHENYLBUTAZONE	Non_withdrawal_event	Older adults	3	2.99388	-2.04792	0.00252353	1.19632	2.99388	1.002	1.00204	1.00209	0	NA	Inf	Inf	3	4122671	4131094	4122668	4131091	0	4122668	8423
DIAZIDE	Non_withdrawal_event	Older adults	3	2.99388	-2.04792	0.00252353	1.19632	2.99388	1.002	1.00204	1.00209	0	NA	Inf	Inf	3	4122671	4131094	4122668	4131091	0	4122668	8423
ETHACIZINE	Non_withdrawal_event	Older adults	3	2.99388	-2.04792	0.00252353	1.19632	2.99388	1.002	1.00204	1.00209	0	NA	Inf	Inf	3	4122671	4131094	4122668	4131091	0	4122668	8423
FLORBETAPIR	Non_withdrawal_event	Older adults	3	2.99388	-2.04792	0.00252353	1.19632	2.99388	1.002	1.00204	1.00209	0	NA	Inf	Inf	3	4122671	4131094	4122668	4131091	0	4122668	8423
FOSIPRES	Non_withdrawal_event	Older adults	3	2.99388	-2.04792	0.00252353	1.19632	2.99388	1.002	1.00204	1.00209	0	NA	Inf	Inf	3	4122671	4131094	4122668	4131091	0	4122668	8423
GLYCERINMEDIUM-CHAIN TRIGLYCERIDES_PHOSPHOLIPID\SOYBEAN OIL	Non_withdrawal_event	Older adults	3	2.99388	-2.04792	0.00252353	1.19632	2.99388	1.002	1.00204	1.00209	0	NA	Inf	Inf	3	4122671	4131094	4122668	4131091	0	4122668	8423
INSULATARDA PENFILLA? HM	Non_withdrawal_event	Older adults	3	2.99388	-2.04792	0.00252353	1.19632	2.99388	1.002	1.00204	1.00209	0	NA	Inf	Inf	3	4122671	4131094	4122668	4131091	0	4122668	8423
JAVLOR	Non_withdrawal_event	Older adults	3	2.99388	-2.04792	0.00252353	1.19632	2.99388	1.002	1.00204	1.00209	0	NA	Inf	Inf	3	4122671	4131094	4122668	4131091	0	4122668	8423
LISPRO LIS50NPL	Non_withdrawal_event	Older adults	3	2.99388	-2.04792	0.00252353	1.19632	2.99388	1.002	1.00204	1.00209	0	NA	Inf	Inf	3	4122671	4131094	4122668	4131091	0	4122668	8423
METHACYCLINE	Non_withdrawal_event	Older adults	3	2.99388	-2.04792	0.00252353	1.19632	2.99388	1.002	1.00204	1.00209	0	NA	Inf	Inf	3	4122671	4131094	4122668	4131091	0	4122668	8423
NOVODIGAL	Non_withdrawal_event	Older adults	3	2.99388	-2.04792	0.00252353	1.19632	2.99388	1.002	1.00204	1.00209	0	NA	Inf	Inf	3	4122671	4131094	4122668	4131091	0	4122668	8423
PERIDON	Non_withdrawal_event	Older adults	3	2.99388	-2.04792	0.00252353	1.19632	2.99388	1.002	1.00204	1.00209	0	NA	Inf	Inf	3	4122671	4131094	4122668	4131091	0	4122668	8423
POZIOTINIB	Non_withdrawal_event	Older adults	3	2.99388	-2.04792	0.00252353	1.19632	2.99388	1.002	1.00204	1.00209	0	NA	Inf	Inf	3	4122671	4131094	4122668	4131091	0	4122668	8423
RIKKUNSHITO	Non_withdrawal_event	Older adults	3	2.99388	-2.04792	0.00252353	1.19632	2.99388	1.002	1.00204	1.00209	0	NA	Inf	Inf	3	4122671	4131094	4122668	4131091	0	4122668	8423
SIVASTIN	Non_withdrawal_event	Older adults	3	2.99388	-2.04792	0.00252353	1.19632	2.99388	1.002	1.00204	1.00209	0	NA	Inf	Inf	3	4122671	4131094	4122668	4131091	0	4122668	8423
SYMBICORD	Non_withdrawal_event	Older adults	3	2.99388	-2.04792	0.00252353	1.19632	2.99388	1.002	1.00204	1.00209	0	NA	Inf	Inf	3	4122671	4131094	4122668	4131091	0	4122668	8423
TECHNETIUM TCM SESTAMIBI_TETRAKISCOPPER( ) TETRAFLUOROBORATE	Non_withdrawal_event	Older adults	3	2.99388	-2.04792	0.00252353	1.19632	2.99388	1.002	1.00204	1.00209	0	NA	Inf	Inf	3	4122671	4131094	4122668	4131091	0	4122668	8423
TEGOBUVIR	Non_withdrawal_event	Older adults	3	2.99388	-2.04792	0.00252353	1.19632	2.99388	1.002	1.00204	1.00209	0	NA	Inf	Inf	3	4122671	4131094	4122668	4131091	0	4122668	8423
THROAT PREPARATIONS	Non_withdrawal_event	Older adults	3	2.99388	-2.04792	0.00252353	1.19632	2.99388	1.002	1.00204	1.00209	0	NA	Inf	Inf	3	4122671	4131094	4122668	4131091	0	4122668	8423
TRACEVA	Non_withdrawal_event	Older adults	3	2.99388	-2.04792	0.00252353	1.19632	2.99388	1.002	1.00204	1.00209	0	NA	Inf	Inf	3	4122671	4131094	4122668	4131091	0	4122668	8423
ZOLDEM	Non_withdrawal_event	Older adults	3	2.99388	-2.04792	0.00252353	1.19632	2.99388	1.002	1.00204	1.00209	0	NA	Inf	Inf	3	4122671	4131094	4122668	4131091	0	4122668	8423
OXYBUTYIN	Non_withdrawal_event	Older adults	3	2.99388	-2.04792	0.00252353	1.19632	2.99388	1.002	1.00204	1.00209	0	NA	Inf	Inf	3	4122671	4131094	4122668	4131091	0	4122668	8423
ALTACHLORE HYPERTONICITY	Non_withdrawal_event	Older adults	3	2.99388	-2.04792	0.00252353	1.19632	2.99388	1.002	1.00204	1.00209	0	NA	Inf	Inf	3	4122671	4131094	4122668	4131091	0	4122668	8423
AMIKACINA	Non_withdrawal_event	Older adults	3	2.99388	-2.04792	0.00252353	1.19632	2.99388	1.002	1.00204	1.00209	0	NA	Inf	Inf	3	4122671	4131094	4122668	4131091	0	4122668	8423
LANINAMIVIR	Non_withdrawal_event	Older adults	3	2.99388	-2.04792	0.00252353	1.19632	2.99388	1.002	1.00204	1.00209	0	NA	Inf	Inf	3	4122671	4131094	4122668	4131091	0	4122668	8423
PERSANTINL	Non_withdrawal_event	Older adults	3	2.99388	-2.04792	0.00252353	1.19632	2.99388	1.002	1.00204	1.00209	0	NA	Inf	Inf	3	4122671	4131094	4122668	4131091	0	4122668	8423
TOSUFLOXACIN TOSILATE	Non_withdrawal_event	Older adults	3	2.99388	-2.04792	0.00252353	1.19632	2.99388	1.002	1.00204	1.00209	0	NA	Inf	Inf	3	4122671	4131094	4122668	4131091	0	4122668	8423
CALCIUM CHLORIDEDEXTROSE_MAGNESIUM \ CHLORIDE\ \SODIUM CHLORIDE	Non_withdrawal_event	Older adults	3	2.99388	-2.04792	0.00252353	1.19632	2.99388	1.002	1.00204	1.00209	0	NA	Inf	Inf	3	4122671	4131094	4122668	4131091	0	4122668	8423
ERYTHROMYCIN ETHLSUCCINATE	Non_withdrawal_event	Older adults	3	2.99388	-2.04792	0.00252353	1.19632	2.99388	1.002	1.00204	1.00209	0	NA	Inf	Inf	3	4122671	4131094	4122668	4131091	0	4122668	8423
NIMESULID	Non_withdrawal_event	Older adults	3	2.99388	-2.04792	0.00252353	1.19632	2.99388	1.002	1.00204	1.00209	0	NA	Inf	Inf	3	4122671	4131094	4122668	4131091	0	4122668	8423
ACETYLSALICYLIC_DEXTROMETHORPHAN_PHENYLEPHRINE	Non_withdrawal_event	Older adults	3	2.99388	-2.04792	0.00252353	1.19632	2.99388	1.002	1.00204	1.00209	0	NA	Inf	Inf	3	4122671	4131094	4122668	4131091	0	4122668	8423
ABIRATERONE	Non_withdrawal_event	Older adults	13434	13410.6	-0.0219857	0.00251496	0.0268065	13410.5	1.00146	1.00175	1.00205	1952.36	2.58154	6.88089	18.3405	13438	4122671	4131094	4109237	4117656	4	4109237	8419
ECULIZUMAB	Non_withdrawal_event	Older adults	3344	3338.18	-0.0468049	0.00251281	0.0509906	3338.18	1.00116	1.00174	1.00233	489.115	0.962666	6.83684	48.5551	3345	4122671	4131094	4119327	4127749	1	4119327	8422
RILUZOLE	Non_withdrawal_event	Not Specified	496	495.136	-0.127281	0.00251241	0.126645	495.136	0.99389	1.00174	1.00966	407.19	0.455367	1.21811	3.25843	500	9180284	9270465	9179788	9269965	4	9179788	90177
BORTEZOMIB	Non_withdrawal_event	Older adults	9903	9885.8	-0.0260488	0.00250744	0.03078	9885.76	1.0014	1.00174	1.00209	1465.36	2.17881	6.75808	20.9617	9906	4122671	4131094	4112768	4121188	3	4112768	8420
RIBOCICLIB	Non_withdrawal_event	Older adults	3302	3296.27	-0.0471258	0.00250732	0.0512897	3296.26	1.00115	1.00174	1.00234	489.12	0.950562	6.7509	47.9449	3303	4122671	4131094	4119369	4127791	1	4119369	8422
METHOTREXATE	Non_withdrawal_event	Older adults	32919	32861.9	-0.0131211	0.00250633	0.0180484	32861.4	1.00156	1.00175	1.00195	4861.23	3.64188	6.77174	12.5914	32929	4122671	4131094	4089752	4098165	10	4089752	8413
TREPROSTINIL	Non_withdrawal_event	Older adults	16403	16374.5	-0.0196589	0.00250478	0.0244972	16374.4	1.00147	1.00174	1.00202	2438.98	2.79817	6.72535	16.1642	16408	4122671	4131094	4106268	4114686	5	4106268	8418
NATALIZUMAB	Non_withdrawal_event	Older adults	6560	6548.62	-0.0326212	0.00250458	0.0372021	6548.6	1.00132	1.00174	1.00217	977.582	1.67763	6.71043	26.8413	6562	4122671	4131094	4116111	4124532	2	4116111	8421
RISANKIZUMAB	Non_withdrawal_event	Adult	202	201.649	-0.203388	0.00250336	0.194506	201.649	0.992092	1.00174	1.01148	149.25	0.189724	1.35344	9.65502	203	6542121	6585954	6541919	6585751	1	6541919	43832
IDELALISIB	Non_withdrawal_event	Older adults	3237	3231.4	-0.0476347	0.00249855	0.051764	3231.39	1.00113	1.00173	1.00234	489.128	0.93183	6.6179	47.0007	3238	4122671	4131094	4119434	4127856	1	4119434	8422
LAMIVUDINE	Non_withdrawal_event	Paediatric	410	409.291	-0.140575	0.0024942	0.138716	409.291	0.99696	1.00173	1.00653	239.426	0.240567	1.71243	12.1896	411	745982	749097	745572	748686	1	745572	3114
PALBOCICLIB	Non_withdrawal_event	Older adults	51005	50917	-0.0100558	0.00249203	0.0149848	50915.9	1.00159	1.00175	1.00191	7749.1	4.03019	6.58206	10.7497	51021	4122671	4131094	4071666	4080073	16	4071666	8407
BENAZEPRIL	Non_withdrawal_event	Adult	403	402.305	-0.141847	0.00248883	0.139859	402.304	0.994879	1.00173	1.00863	298.497	0.336487	1.3501	5.41702	405	6542121	6585954	6541718	6585549	2	6541718	43831
PIPERACILLIN_TAZOBACTAM	Non_withdrawal_event	Older adults	3146	3140.58	-0.0483738	0.00248565	0.0524522	3140.58	1.0011	1.00173	1.00235	489.139	0.905606	6.43172	45.6788	3147	4122671	4131094	4119525	4127947	1	4119525	8422
SILDENAFIL	Non_withdrawal_event	Older adults	12208	12187.1	-0.023235	0.00247182	0.0279485	12187	1.0014	1.00172	1.00204	1952.95	2.34521	6.25107	16.662	12212	4122671	4131094	4110463	4118882	4	4110463	8419
DOXYCYCLINE	Non_withdrawal_event	Older adults	3022	3016.84	-0.0494348	0.00246683	0.053439	3016.83	1.00106	1.00171	1.00236	489.153	0.869874	6.17802	43.8776	3023	4122671	4131094	4119649	4128071	1	4119649	8422
LOPERAMIDE	Non_withdrawal_event	Not Specified	6296	6285.26	-0.0333957	0.00246342	0.0378764	6285.25	0.999494	1.00171	1.00393	5191.09	0.920657	1.21285	1.59777	6347	9180284	9270465	9173988	9264118	51	9173988	90130
HUMAN IMMUNOGLOBULIN G	Non_withdrawal_event	Older adults	11884	11863.8	-0.0235975	0.00245894	0.028279	11863.7	1.00138	1.00171	1.00204	1953.1	2.28278	6.08469	16.2185	11888	4122671	4131094	4110787	4119206	4	4110787	8419
DASATINIB	Non_withdrawal_event	Older adults	5899	5888.97	-0.0345985	0.0024553	0.0390329	5888.95	1.00123	1.00171	1.00218	977.739	1.50831	6.0333	24.1334	5901	4122671	4131094	4116772	4125193	2	4116772	8421
PALIPERIDONE	Non_withdrawal_event	Paediatric	2426	2421.89	-0.0555399	0.00244754	0.0592772	2421.87	0.99972	1.0017	1.00369	1434.97	0.758192	1.69062	3.76976	2432	745982	749097	743556	746665	6	743556	3109
LINAGLIPTIN	Non_withdrawal_event	Older adults	2866	2861.15	-0.0508674	0.00244083	0.054769	2861.15	1.00101	1.00169	1.00238	489.172	0.824924	5.85888	41.6117	2867	4122671	4131094	4119805	4128227	1	4119805	8422
LEVETIRACETAM	Non_withdrawal_event	Adult	14396	14371.7	-0.021228	0.00243641	0.0259057	14371.7	1.00054	1.00169	1.00285	10740.1	1.06313	1.3404	1.68999	14468	6542121	6585954	6527725	6571486	72	6527725	43761
MACITENTAN	Non_withdrawal_event	Older adults	16515	16487.3	-0.0196677	0.00242044	0.0243385	16487.2	1.00139	1.00169	1.00198	2927.04	2.53373	5.64221	12.5643	16521	4122671	4131094	4106156	4114573	6	4106156	8417
GEMCITABINE	Non_withdrawal_event	Older adults	8238	8224.2	-0.0289052	0.00241912	0.0334025	8224.17	1.00127	1.00168	1.0021	1465.95	1.81169	5.61956	17.431	8241	4122671	4131094	4114433	4122853	3	4114433	8420
FUROSEMIDE	Non_withdrawal_event	Adult	4582	4574.35	-0.0396694	0.00241003	0.0438764	4574.35	0.999625	1.00167	1.00373	3432.17	0.886149	1.33502	2.01125	4605	6542121	6585954	6537539	6581349	23	6537539	43810
SELEXIPAG	Non_withdrawal_event	Older adults	5373	5364.04	-0.0364297	0.00240741	0.0407217	5364.03	1.00115	1.00167	1.00219	977.864	1.37361	5.49463	21.9792	5375	4122671	4131094	4117298	4125719	2	4117298	8421
MIRABEGRON	Non_withdrawal_event	Older adults	7990	7976.7	-0.0294066	0.00240282	0.0338607	7976.68	1.00124	1.00167	1.0021	1466.04	1.75703	5.45006	16.9053	7993	4122671	4131094	4114681	4123101	3	4114681	8420
VALSARTAN	Non_withdrawal_event	Older adults	10627	10609.3	-0.0251601	0.00240151	0.0296988	10609.3	1.0013	1.00167	1.00204	1953.7	2.04066	5.43943	14.4989	10631	4122671	4131094	4112044	4120463	4	4112044	8419
FLUTICASONE	Non_withdrawal_event	Older adults	5207	5198.38	-0.0370652	0.00239029	0.0413063	5198.37	1.00113	1.00166	1.0022	977.904	1.33111	5.32465	21.2995	5209	4122671	4131094	4117464	4125885	2	4117464	8421
OTHERS/UNKOWN	Non_withdrawal_event	Paediatric	796	794.682	-0.0995962	0.00238991	0.100848	794.68	0.99818	1.00166	1.00515	478.757	0.414914	1.66264	6.6625	798	745982	749097	745186	748299	2	745186	3113
CYCLOPHOSPHAMIDE	Non_withdrawal_event	Older adults	7739	7726.21	-0.0299388	0.00238525	0.0343463	7726.19	1.00122	1.00166	1.0021	1466.13	1.70172	5.27853	16.3733	7742	4122671	4131094	4114932	4123352	3	4114932	8420
INSULIN DEGLUDEC	Non_withdrawal_event	Older adults	2564	2559.77	-0.0540085	0.00238152	0.057676	2559.77	1.00089	1.00165	1.00242	489.208	0.737915	5.24113	37.2257	2565	4122671	4131094	4120107	4128529	1	4120107	8422
ENALAPRIL	Non_withdrawal_event	Older adults	2479	2474.94	-0.0549958	0.00236223	0.0585872	2474.94	1.00085	1.00164	1.00243	489.218	0.713429	5.06727	35.9914	2480	4122671	4131094	4120192	4128614	1	4120192	8422
HYDROXYPROGESTERONE	Non_withdrawal_event	Older adults	2	1.99592	-2.58629	0.00235516	1.36216	1.99592	NA	NA	NA	0	NA	NA	NA	2	4122671	4131094	4122669	4131092	0	4122669	8423
IDURSULFASE	Non_withdrawal_event	Older adults	2	1.99592	-2.58629	0.00235516	1.36216	1.99592	NA	NA	NA	0	NA	NA	NA	2	4122671	4131094	4122669	4131092	0	4122669	8423
LARONIDASE	Non_withdrawal_event	Older adults	2	1.99592	-2.58629	0.00235516	1.36216	1.99592	NA	NA	NA	0	NA	NA	NA	2	4122671	4131094	4122669	4131092	0	4122669	8423
CRIZANLIZUMABTMCA	Non_withdrawal_event	Older adults	2	1.99592	-2.58629	0.00235516	1.36216	1.99592	NA	NA	NA	0	NA	NA	NA	2	4122671	4131094	4122669	4131092	0	4122669	8423
ADAPALENEBENZOYL PEROXIDE	Non_withdrawal_event	Older adults	2	1.99592	-2.58629	0.00235516	1.36216	1.99592	NA	NA	NA	0	NA	NA	NA	2	4122671	4131094	4122669	4131092	0	4122669	8423
KUVAN	Non_withdrawal_event	Older adults	2	1.99592	-2.58629	0.00235516	1.36216	1.99592	NA	NA	NA	0	NA	NA	NA	2	4122671	4131094	4122669	4131092	0	4122669	8423
SOTRET	Non_withdrawal_event	Older adults	2	1.99592	-2.58629	0.00235516	1.36216	1.99592	NA	NA	NA	0	NA	NA	NA	2	4122671	4131094	4122669	4131092	0	4122669	8423
OXYTOCIN	Non_withdrawal_event	Older adults	2	1.99592	-2.58629	0.00235516	1.36216	1.99592	NA	NA	NA	0	NA	NA	NA	2	4122671	4131094	4122669	4131092	0	4122669	8423
SAQUINAVIR	Non_withdrawal_event	Older adults	2	1.99592	-2.58629	0.00235516	1.36216	1.99592	NA	NA	NA	0	NA	NA	NA	2	4122671	4131094	4122669	4131092	0	4122669	8423
CLASCOTERONE	Non_withdrawal_event	Older adults	2	1.99592	-2.58629	0.00235516	1.36216	1.99592	NA	NA	NA	0	NA	NA	NA	2	4122671	4131094	4122669	4131092	0	4122669	8423
EPIPEN JR	Non_withdrawal_event	Older adults	2	1.99592	-2.58629	0.00235516	1.36216	1.99592	NA	NA	NA	0	NA	NA	NA	2	4122671	4131094	4122669	4131092	0	4122669	8423
ESTRADIOL HEMIHYDRATENORETHINDRONE_RELUGOLIX	Non_withdrawal_event	Older adults	2	1.99592	-2.58629	0.00235516	1.36216	1.99592	NA	NA	NA	0	NA	NA	NA	2	4122671	4131094	4122669	4131092	0	4122669	8423
DUAC	Non_withdrawal_event	Older adults	2	1.99592	-2.58629	0.00235516	1.36216	1.99592	NA	NA	NA	0	NA	NA	NA	2	4122671	4131094	4122669	4131092	0	4122669	8423
DERMATOPHAGOIDES FARINAEDERMATOPHAGOIDES PTERONYSSINUS	Non_withdrawal_event	Older adults	2	1.99592	-2.58629	0.00235516	1.36216	1.99592	NA	NA	NA	0	NA	NA	NA	2	4122671	4131094	4122669	4131092	0	4122669	8423
TIPRANAVIR	Non_withdrawal_event	Older adults	2	1.99592	-2.58629	0.00235516	1.36216	1.99592	NA	NA	NA	0	NA	NA	NA	2	4122671	4131094	4122669	4131092	0	4122669	8423
DIFFERIN	Non_withdrawal_event	Older adults	2	1.99592	-2.58629	0.00235516	1.36216	1.99592	NA	NA	NA	0	NA	NA	NA	2	4122671	4131094	4122669	4131092	0	4122669	8423
BUROSUMAB	Non_withdrawal_event	Older adults	2	1.99592	-2.58629	0.00235516	1.36216	1.99592	NA	NA	NA	0	NA	NA	NA	2	4122671	4131094	4122669	4131092	0	4122669	8423
ETHINYL ESTRADIOLNORGESTREL	Non_withdrawal_event	Older adults	2	1.99592	-2.58629	0.00235516	1.36216	1.99592	NA	NA	NA	0	NA	NA	NA	2	4122671	4131094	4122669	4131092	0	4122669	8423
METADATE CD	Non_withdrawal_event	Older adults	2	1.99592	-2.58629	0.00235516	1.36216	1.99592	NA	NA	NA	0	NA	NA	NA	2	4122671	4131094	4122669	4131092	0	4122669	8423
OMNITROPE	Non_withdrawal_event	Older adults	2	1.99592	-2.58629	0.00235516	1.36216	1.99592	NA	NA	NA	0	NA	NA	NA	2	4122671	4131094	4122669	4131092	0	4122669	8423
JUVEDERM	Non_withdrawal_event	Older adults	2	1.99592	-2.58629	0.00235516	1.36216	1.99592	NA	NA	NA	0	NA	NA	NA	2	4122671	4131094	4122669	4131092	0	4122669	8423
DIANE	Non_withdrawal_event	Older adults	2	1.99592	-2.58629	0.00235516	1.36216	1.99592	NA	NA	NA	0	NA	NA	NA	2	4122671	4131094	4122669	4131092	0	4122669	8423
BLINDED BI	Non_withdrawal_event	Older adults	2	1.99592	-2.58629	0.00235516	1.36216	1.99592	NA	NA	NA	0	NA	NA	NA	2	4122671	4131094	4122669	4131092	0	4122669	8423
GONADOTROPHIN CHORIONIC	Non_withdrawal_event	Older adults	2	1.99592	-2.58629	0.00235516	1.36216	1.99592	NA	NA	NA	0	NA	NA	NA	2	4122671	4131094	4122669	4131092	0	4122669	8423
ACETADOTE	Non_withdrawal_event	Older adults	2	1.99592	-2.58629	0.00235516	1.36216	1.99592	NA	NA	NA	0	NA	NA	NA	2	4122671	4131094	4122669	4131092	0	4122669	8423
ALCOHOLCHLORHEXIDINE	Non_withdrawal_event	Older adults	2	1.99592	-2.58629	0.00235516	1.36216	1.99592	NA	NA	NA	0	NA	NA	NA	2	4122671	4131094	4122669	4131092	0	4122669	8423
TERIZIDONE	Non_withdrawal_event	Older adults	2	1.99592	-2.58629	0.00235516	1.36216	1.99592	NA	NA	NA	0	NA	NA	NA	2	4122671	4131094	4122669	4131092	0	4122669	8423
ACZ ACZ_	Non_withdrawal_event	Older adults	2	1.99592	-2.58629	0.00235516	1.36216	1.99592	NA	NA	NA	0	NA	NA	NA	2	4122671	4131094	4122669	4131092	0	4122669	8423
DEPACON	Non_withdrawal_event	Older adults	2	1.99592	-2.58629	0.00235516	1.36216	1.99592	NA	NA	NA	0	NA	NA	NA	2	4122671	4131094	4122669	4131092	0	4122669	8423
EPIVIRHBV	Non_withdrawal_event	Older adults	2	1.99592	-2.58629	0.00235516	1.36216	1.99592	NA	NA	NA	0	NA	NA	NA	2	4122671	4131094	4122669	4131092	0	4122669	8423
OCTINOXATEOCTOCRYLENE	Non_withdrawal_event	Older adults	2	1.99592	-2.58629	0.00235516	1.36216	1.99592	NA	NA	NA	0	NA	NA	NA	2	4122671	4131094	4122669	4131092	0	4122669	8423
HEMOFIL M	Non_withdrawal_event	Older adults	2	1.99592	-2.58629	0.00235516	1.36216	1.99592	NA	NA	NA	0	NA	NA	NA	2	4122671	4131094	4122669	4131092	0	4122669	8423
HYALURONIDASE TRASTUZUMAB	Non_withdrawal_event	Older adults	2	1.99592	-2.58629	0.00235516	1.36216	1.99592	NA	NA	NA	0	NA	NA	NA	2	4122671	4131094	4122669	4131092	0	4122669	8423
PROTAPHANE PENFILL	Non_withdrawal_event	Older adults	2	1.99592	-2.58629	0.00235516	1.36216	1.99592	NA	NA	NA	0	NA	NA	NA	2	4122671	4131094	4122669	4131092	0	4122669	8423
TAFENOQUINE	Non_withdrawal_event	Older adults	2	1.99592	-2.58629	0.00235516	1.36216	1.99592	NA	NA	NA	0	NA	NA	NA	2	4122671	4131094	4122669	4131092	0	4122669	8423
DEXTROSE_PLASTIC CONTAINER	Non_withdrawal_event	Older adults	2	1.99592	-2.58629	0.00235516	1.36216	1.99592	NA	NA	NA	0	NA	NA	NA	2	4122671	4131094	4122669	4131092	0	4122669	8423
ANIFROLUMAB	Non_withdrawal_event	Older adults	2	1.99592	-2.58629	0.00235516	1.36216	1.99592	NA	NA	NA	0	NA	NA	NA	2	4122671	4131094	4122669	4131092	0	4122669	8423
PERIACTIN	Non_withdrawal_event	Older adults	2	1.99592	-2.58629	0.00235516	1.36216	1.99592	NA	NA	NA	0	NA	NA	NA	2	4122671	4131094	4122669	4131092	0	4122669	8423
HUMAN VARICELLAZOSTER IMMUNE GLOBULIN	Non_withdrawal_event	Older adults	2	1.99592	-2.58629	0.00235516	1.36216	1.99592	NA	NA	NA	0	NA	NA	NA	2	4122671	4131094	4122669	4131092	0	4122669	8423
DUEXIS	Non_withdrawal_event	Older adults	2	1.99592	-2.58629	0.00235516	1.36216	1.99592	NA	NA	NA	0	NA	NA	NA	2	4122671	4131094	4122669	4131092	0	4122669	8423
TECHNETIUM TCM TIATIDE	Non_withdrawal_event	Older adults	2	1.99592	-2.58629	0.00235516	1.36216	1.99592	NA	NA	NA	0	NA	NA	NA	2	4122671	4131094	4122669	4131092	0	4122669	8423
ELMENDOS	Non_withdrawal_event	Older adults	2	1.99592	-2.58629	0.00235516	1.36216	1.99592	NA	NA	NA	0	NA	NA	NA	2	4122671	4131094	4122669	4131092	0	4122669	8423
CARBINOXAMINE	Non_withdrawal_event	Older adults	2	1.99592	-2.58629	0.00235516	1.36216	1.99592	NA	NA	NA	0	NA	NA	NA	2	4122671	4131094	4122669	4131092	0	4122669	8423
BRISDELLE	Non_withdrawal_event	Older adults	2	1.99592	-2.58629	0.00235516	1.36216	1.99592	NA	NA	NA	0	NA	NA	NA	2	4122671	4131094	4122669	4131092	0	4122669	8423
TRIAMINIC TIME COLD_	Non_withdrawal_event	Older adults	2	1.99592	-2.58629	0.00235516	1.36216	1.99592	NA	NA	NA	0	NA	NA	NA	2	4122671	4131094	4122669	4131092	0	4122669	8423
FTY FTY_	Non_withdrawal_event	Older adults	2	1.99592	-2.58629	0.00235516	1.36216	1.99592	NA	NA	NA	0	NA	NA	NA	2	4122671	4131094	4122669	4131092	0	4122669	8423
DOVITINIB	Non_withdrawal_event	Older adults	2	1.99592	-2.58629	0.00235516	1.36216	1.99592	NA	NA	NA	0	NA	NA	NA	2	4122671	4131094	4122669	4131092	0	4122669	8423
SIMCOR 40	Non_withdrawal_event	Older adults	2	1.99592	-2.58629	0.00235516	1.36216	1.99592	NA	NA	NA	0	NA	NA	NA	2	4122671	4131094	4122669	4131092	0	4122669	8423
VUTRISIRAN	Non_withdrawal_event	Older adults	2	1.99592	-2.58629	0.00235516	1.36216	1.99592	NA	NA	NA	0	NA	NA	NA	2	4122671	4131094	4122669	4131092	0	4122669	8423
RAD RAD_	Non_withdrawal_event	Older adults	2	1.99592	-2.58629	0.00235516	1.36216	1.99592	NA	NA	NA	0	NA	NA	NA	2	4122671	4131094	4122669	4131092	0	4122669	8423
CALCIUM CARBONATEMAGNESIUM HYDROXIDE	Non_withdrawal_event	Older adults	2	1.99592	-2.58629	0.00235516	1.36216	1.99592	NA	NA	NA	0	NA	NA	NA	2	4122671	4131094	4122669	4131092	0	4122669	8423
CORRECTOL	Non_withdrawal_event	Older adults	2	1.99592	-2.58629	0.00235516	1.36216	1.99592	NA	NA	NA	0	NA	NA	NA	2	4122671	4131094	4122669	4131092	0	4122669	8423
PROACTIV KIT	Non_withdrawal_event	Older adults	2	1.99592	-2.58629	0.00235516	1.36216	1.99592	NA	NA	NA	0	NA	NA	NA	2	4122671	4131094	4122669	4131092	0	4122669	8423
CENTRUM	Non_withdrawal_event	Older adults	2	1.99592	-2.58629	0.00235516	1.36216	1.99592	NA	NA	NA	0	NA	NA	NA	2	4122671	4131094	4122669	4131092	0	4122669	8423
CELLCEPT_	Non_withdrawal_event	Older adults	2	1.99592	-2.58629	0.00235516	1.36216	1.99592	NA	NA	NA	0	NA	NA	NA	2	4122671	4131094	4122669	4131092	0	4122669	8423
ATG	Non_withdrawal_event	Older adults	2	1.99592	-2.58629	0.00235516	1.36216	1.99592	NA	NA	NA	0	NA	NA	NA	2	4122671	4131094	4122669	4131092	0	4122669	8423
PHENYTEK	Non_withdrawal_event	Older adults	2	1.99592	-2.58629	0.00235516	1.36216	1.99592	NA	NA	NA	0	NA	NA	NA	2	4122671	4131094	4122669	4131092	0	4122669	8423
ZYNTABAC	Non_withdrawal_event	Older adults	2	1.99592	-2.58629	0.00235516	1.36216	1.99592	NA	NA	NA	0	NA	NA	NA	2	4122671	4131094	4122669	4131092	0	4122669	8423
PODOFILOX	Non_withdrawal_event	Older adults	2	1.99592	-2.58629	0.00235516	1.36216	1.99592	NA	NA	NA	0	NA	NA	NA	2	4122671	4131094	4122669	4131092	0	4122669	8423
PEGINTERFERON ALFAB_RIBAVIRIN	Non_withdrawal_event	Older adults	2	1.99592	-2.58629	0.00235516	1.36216	1.99592	NA	NA	NA	0	NA	NA	NA	2	4122671	4131094	4122669	4131092	0	4122669	8423
HIDANTAL	Non_withdrawal_event	Older adults	2	1.99592	-2.58629	0.00235516	1.36216	1.99592	NA	NA	NA	0	NA	NA	NA	2	4122671	4131094	4122669	4131092	0	4122669	8423
PRIDINOL	Non_withdrawal_event	Older adults	2	1.99592	-2.58629	0.00235516	1.36216	1.99592	NA	NA	NA	0	NA	NA	NA	2	4122671	4131094	4122669	4131092	0	4122669	8423
IVEEGAM	Non_withdrawal_event	Older adults	2	1.99592	-2.58629	0.00235516	1.36216	1.99592	NA	NA	NA	0	NA	NA	NA	2	4122671	4131094	4122669	4131092	0	4122669	8423
LIDOCAINETETRACAINE	Non_withdrawal_event	Older adults	2	1.99592	-2.58629	0.00235516	1.36216	1.99592	NA	NA	NA	0	NA	NA	NA	2	4122671	4131094	4122669	4131092	0	4122669	8423
VALPROATE MAGNESIUM	Non_withdrawal_event	Older adults	2	1.99592	-2.58629	0.00235516	1.36216	1.99592	NA	NA	NA	0	NA	NA	NA	2	4122671	4131094	4122669	4131092	0	4122669	8423
SOMINEX	Non_withdrawal_event	Older adults	2	1.99592	-2.58629	0.00235516	1.36216	1.99592	NA	NA	NA	0	NA	NA	NA	2	4122671	4131094	4122669	4131092	0	4122669	8423
ALMOGRAN	Non_withdrawal_event	Older adults	2	1.99592	-2.58629	0.00235516	1.36216	1.99592	NA	NA	NA	0	NA	NA	NA	2	4122671	4131094	4122669	4131092	0	4122669	8423
DR SCHOLLS CALLUS REMOVERS	Non_withdrawal_event	Older adults	2	1.99592	-2.58629	0.00235516	1.36216	1.99592	NA	NA	NA	0	NA	NA	NA	2	4122671	4131094	4122669	4131092	0	4122669	8423
PEGINTRON_	Non_withdrawal_event	Older adults	2	1.99592	-2.58629	0.00235516	1.36216	1.99592	NA	NA	NA	0	NA	NA	NA	2	4122671	4131094	4122669	4131092	0	4122669	8423
DESOXYN	Non_withdrawal_event	Older adults	2	1.99592	-2.58629	0.00235516	1.36216	1.99592	NA	NA	NA	0	NA	NA	NA	2	4122671	4131094	4122669	4131092	0	4122669	8423
BICILLIN CR_300	Non_withdrawal_event	Older adults	2	1.99592	-2.58629	0.00235516	1.36216	1.99592	NA	NA	NA	0	NA	NA	NA	2	4122671	4131094	4122669	4131092	0	4122669	8423
MIVACRON	Non_withdrawal_event	Older adults	2	1.99592	-2.58629	0.00235516	1.36216	1.99592	NA	NA	NA	0	NA	NA	NA	2	4122671	4131094	4122669	4131092	0	4122669	8423
LAMBIPOL	Non_withdrawal_event	Older adults	2	1.99592	-2.58629	0.00235516	1.36216	1.99592	NA	NA	NA	0	NA	NA	NA	2	4122671	4131094	4122669	4131092	0	4122669	8423
ANESTHETICS	Non_withdrawal_event	Older adults	2	1.99592	-2.58629	0.00235516	1.36216	1.99592	NA	NA	NA	0	NA	NA	NA	2	4122671	4131094	4122669	4131092	0	4122669	8423
SM	Non_withdrawal_event	Older adults	2	1.99592	-2.58629	0.00235516	1.36216	1.99592	NA	NA	NA	0	NA	NA	NA	2	4122671	4131094	4122669	4131092	0	4122669	8423
IBUPIRAC	Non_withdrawal_event	Older adults	2	1.99592	-2.58629	0.00235516	1.36216	1.99592	NA	NA	NA	0	NA	NA	NA	2	4122671	4131094	4122669	4131092	0	4122669	8423
FIBRINOGEN HUMANHUMAN THROMBIN	Non_withdrawal_event	Older adults	2	1.99592	-2.58629	0.00235516	1.36216	1.99592	NA	NA	NA	0	NA	NA	NA	2	4122671	4131094	4122669	4131092	0	4122669	8423
BAROSPERSE	Non_withdrawal_event	Older adults	2	1.99592	-2.58629	0.00235516	1.36216	1.99592	NA	NA	NA	0	NA	NA	NA	2	4122671	4131094	4122669	4131092	0	4122669	8423
SLEEPING PILLS	Non_withdrawal_event	Older adults	2	1.99592	-2.58629	0.00235516	1.36216	1.99592	NA	NA	NA	0	NA	NA	NA	2	4122671	4131094	4122669	4131092	0	4122669	8423
DIPROPHOS	Non_withdrawal_event	Older adults	2	1.99592	-2.58629	0.00235516	1.36216	1.99592	NA	NA	NA	0	NA	NA	NA	2	4122671	4131094	4122669	4131092	0	4122669	8423
CISPLATINE	Non_withdrawal_event	Older adults	2	1.99592	-2.58629	0.00235516	1.36216	1.99592	NA	NA	NA	0	NA	NA	NA	2	4122671	4131094	4122669	4131092	0	4122669	8423
EVINACUMAB	Non_withdrawal_event	Older adults	2	1.99592	-2.58629	0.00235516	1.36216	1.99592	NA	NA	NA	0	NA	NA	NA	2	4122671	4131094	4122669	4131092	0	4122669	8423
ANTIFREEZE	Non_withdrawal_event	Older adults	2	1.99592	-2.58629	0.00235516	1.36216	1.99592	NA	NA	NA	0	NA	NA	NA	2	4122671	4131094	4122669	4131092	0	4122669	8423
OMEGA	Non_withdrawal_event	Older adults	2	1.99592	-2.58629	0.00235516	1.36216	1.99592	NA	NA	NA	0	NA	NA	NA	2	4122671	4131094	4122669	4131092	0	4122669	8423
TRISODIUM	Non_withdrawal_event	Older adults	2	1.99592	-2.58629	0.00235516	1.36216	1.99592	NA	NA	NA	0	NA	NA	NA	2	4122671	4131094	4122669	4131092	0	4122669	8423
FROVATRIPTAN	Non_withdrawal_event	Older adults	2	1.99592	-2.58629	0.00235516	1.36216	1.99592	NA	NA	NA	0	NA	NA	NA	2	4122671	4131094	4122669	4131092	0	4122669	8423
RETINA	Non_withdrawal_event	Older adults	2	1.99592	-2.58629	0.00235516	1.36216	1.99592	NA	NA	NA	0	NA	NA	NA	2	4122671	4131094	4122669	4131092	0	4122669	8423
CODIOVAN T_	Non_withdrawal_event	Older adults	2	1.99592	-2.58629	0.00235516	1.36216	1.99592	NA	NA	NA	0	NA	NA	NA	2	4122671	4131094	4122669	4131092	0	4122669	8423
DIPROSPAN	Non_withdrawal_event	Older adults	2	1.99592	-2.58629	0.00235516	1.36216	1.99592	NA	NA	NA	0	NA	NA	NA	2	4122671	4131094	4122669	4131092	0	4122669	8423
DAUNOMYCIN	Non_withdrawal_event	Older adults	2	1.99592	-2.58629	0.00235516	1.36216	1.99592	NA	NA	NA	0	NA	NA	NA	2	4122671	4131094	4122669	4131092	0	4122669	8423
GASX PREVENTION	Non_withdrawal_event	Older adults	2	1.99592	-2.58629	0.00235516	1.36216	1.99592	NA	NA	NA	0	NA	NA	NA	2	4122671	4131094	4122669	4131092	0	4122669	8423
DYDROGESTERONE	Non_withdrawal_event	Older adults	2	1.99592	-2.58629	0.00235516	1.36216	1.99592	NA	NA	NA	0	NA	NA	NA	2	4122671	4131094	4122669	4131092	0	4122669	8423
ABLAVAR	Non_withdrawal_event	Older adults	2	1.99592	-2.58629	0.00235516	1.36216	1.99592	NA	NA	NA	0	NA	NA	NA	2	4122671	4131094	4122669	4131092	0	4122669	8423
ORTHOPREFEST	Non_withdrawal_event	Older adults	2	1.99592	-2.58629	0.00235516	1.36216	1.99592	NA	NA	NA	0	NA	NA	NA	2	4122671	4131094	4122669	4131092	0	4122669	8423
NORFLEX	Non_withdrawal_event	Older adults	2	1.99592	-2.58629	0.00235516	1.36216	1.99592	NA	NA	NA	0	NA	NA	NA	2	4122671	4131094	4122669	4131092	0	4122669	8423
ANTICONVULSANT	Non_withdrawal_event	Older adults	2	1.99592	-2.58629	0.00235516	1.36216	1.99592	NA	NA	NA	0	NA	NA	NA	2	4122671	4131094	4122669	4131092	0	4122669	8423
SEMPERA	Non_withdrawal_event	Older adults	2	1.99592	-2.58629	0.00235516	1.36216	1.99592	NA	NA	NA	0	NA	NA	NA	2	4122671	4131094	4122669	4131092	0	4122669	8423
EPINEPHRINE BITARTRATEPRILOCAINE	Non_withdrawal_event	Older adults	2	1.99592	-2.58629	0.00235516	1.36216	1.99592	NA	NA	NA	0	NA	NA	NA	2	4122671	4131094	4122669	4131092	0	4122669	8423
ANTIHYPERLIPIDEMIC	Non_withdrawal_event	Older adults	2	1.99592	-2.58629	0.00235516	1.36216	1.99592	NA	NA	NA	0	NA	NA	NA	2	4122671	4131094	4122669	4131092	0	4122669	8423
FOSTEMSAVIR	Non_withdrawal_event	Older adults	2	1.99592	-2.58629	0.00235516	1.36216	1.99592	NA	NA	NA	0	NA	NA	NA	2	4122671	4131094	4122669	4131092	0	4122669	8423
COFFEE	Non_withdrawal_event	Older adults	2	1.99592	-2.58629	0.00235516	1.36216	1.99592	NA	NA	NA	0	NA	NA	NA	2	4122671	4131094	4122669	4131092	0	4122669	8423
CITANEST	Non_withdrawal_event	Older adults	2	1.99592	-2.58629	0.00235516	1.36216	1.99592	NA	NA	NA	0	NA	NA	NA	2	4122671	4131094	4122669	4131092	0	4122669	8423
BENYLIN	Non_withdrawal_event	Older adults	2	1.99592	-2.58629	0.00235516	1.36216	1.99592	NA	NA	NA	0	NA	NA	NA	2	4122671	4131094	4122669	4131092	0	4122669	8423
DELSYM ADULT GRAPE	Non_withdrawal_event	Older adults	2	1.99592	-2.58629	0.00235516	1.36216	1.99592	NA	NA	NA	0	NA	NA	NA	2	4122671	4131094	4122669	4131092	0	4122669	8423
DELATESTRYL	Non_withdrawal_event	Older adults	2	1.99592	-2.58629	0.00235516	1.36216	1.99592	NA	NA	NA	0	NA	NA	NA	2	4122671	4131094	4122669	4131092	0	4122669	8423
TRIBASIC CALCIUM	Non_withdrawal_event	Older adults	2	1.99592	-2.58629	0.00235516	1.36216	1.99592	NA	NA	NA	0	NA	NA	NA	2	4122671	4131094	4122669	4131092	0	4122669	8423
TISSEEL VH	Non_withdrawal_event	Older adults	2	1.99592	-2.58629	0.00235516	1.36216	1.99592	NA	NA	NA	0	NA	NA	NA	2	4122671	4131094	4122669	4131092	0	4122669	8423
NEMBUTAL	Non_withdrawal_event	Older adults	2	1.99592	-2.58629	0.00235516	1.36216	1.99592	NA	NA	NA	0	NA	NA	NA	2	4122671	4131094	4122669	4131092	0	4122669	8423
CHORIONIC GONADTROPIN	Non_withdrawal_event	Older adults	2	1.99592	-2.58629	0.00235516	1.36216	1.99592	NA	NA	NA	0	NA	NA	NA	2	4122671	4131094	4122669	4131092	0	4122669	8423
ANECTINE	Non_withdrawal_event	Older adults	2	1.99592	-2.58629	0.00235516	1.36216	1.99592	NA	NA	NA	0	NA	NA	NA	2	4122671	4131094	4122669	4131092	0	4122669	8423
DIABEX	Non_withdrawal_event	Older adults	2	1.99592	-2.58629	0.00235516	1.36216	1.99592	NA	NA	NA	0	NA	NA	NA	2	4122671	4131094	4122669	4131092	0	4122669	8423
MANTADIX	Non_withdrawal_event	Older adults	2	1.99592	-2.58629	0.00235516	1.36216	1.99592	NA	NA	NA	0	NA	NA	NA	2	4122671	4131094	4122669	4131092	0	4122669	8423
ZITROMAX	Non_withdrawal_event	Older adults	2	1.99592	-2.58629	0.00235516	1.36216	1.99592	NA	NA	NA	0	NA	NA	NA	2	4122671	4131094	4122669	4131092	0	4122669	8423
BARBITURATES	Non_withdrawal_event	Older adults	2	1.99592	-2.58629	0.00235516	1.36216	1.99592	NA	NA	NA	0	NA	NA	NA	2	4122671	4131094	4122669	4131092	0	4122669	8423
DONNATAL	Non_withdrawal_event	Older adults	2	1.99592	-2.58629	0.00235516	1.36216	1.99592	NA	NA	NA	0	NA	NA	NA	2	4122671	4131094	4122669	4131092	0	4122669	8423
PERTUSSIS VACCINE	Non_withdrawal_event	Older adults	2	1.99592	-2.58629	0.00235516	1.36216	1.99592	NA	NA	NA	0	NA	NA	NA	2	4122671	4131094	4122669	4131092	0	4122669	8423
CANIS LUPUS FAMILIARIS DANDERCANIS LUPUS FAMILIARIS HAIR	Non_withdrawal_event	Older adults	2	1.99592	-2.58629	0.00235516	1.36216	1.99592	NA	NA	NA	0	NA	NA	NA	2	4122671	4131094	4122669	4131092	0	4122669	8423
ANTIPSYCHOTIC	Non_withdrawal_event	Older adults	2	1.99592	-2.58629	0.00235516	1.36216	1.99592	NA	NA	NA	0	NA	NA	NA	2	4122671	4131094	4122669	4131092	0	4122669	8423
ATMADISC	Non_withdrawal_event	Older adults	2	1.99592	-2.58629	0.00235516	1.36216	1.99592	NA	NA	NA	0	NA	NA	NA	2	4122671	4131094	4122669	4131092	0	4122669	8423
FEIBA NF	Non_withdrawal_event	Older adults	2	1.99592	-2.58629	0.00235516	1.36216	1.99592	NA	NA	NA	0	NA	NA	NA	2	4122671	4131094	4122669	4131092	0	4122669	8423
KANAMYCINKANAMYCIN	Non_withdrawal_event	Older adults	2	1.99592	-2.58629	0.00235516	1.36216	1.99592	NA	NA	NA	0	NA	NA	NA	2	4122671	4131094	4122669	4131092	0	4122669	8423
VALPROAT	Non_withdrawal_event	Older adults	2	1.99592	-2.58629	0.00235516	1.36216	1.99592	NA	NA	NA	0	NA	NA	NA	2	4122671	4131094	4122669	4131092	0	4122669	8423
ANTIEPILEPTICS	Non_withdrawal_event	Older adults	2	1.99592	-2.58629	0.00235516	1.36216	1.99592	NA	NA	NA	0	NA	NA	NA	2	4122671	4131094	4122669	4131092	0	4122669	8423
XYLOCAINE_EPINEPHRENE	Non_withdrawal_event	Older adults	2	1.99592	-2.58629	0.00235516	1.36216	1.99592	NA	NA	NA	0	NA	NA	NA	2	4122671	4131094	4122669	4131092	0	4122669	8423
MARCAIN SPINAL	Non_withdrawal_event	Older adults	2	1.99592	-2.58629	0.00235516	1.36216	1.99592	NA	NA	NA	0	NA	NA	NA	2	4122671	4131094	4122669	4131092	0	4122669	8423
GARDENALE	Non_withdrawal_event	Older adults	2	1.99592	-2.58629	0.00235516	1.36216	1.99592	NA	NA	NA	0	NA	NA	NA	2	4122671	4131094	4122669	4131092	0	4122669	8423
CHROMIUM PICOLINATE	Non_withdrawal_event	Older adults	2	1.99592	-2.58629	0.00235516	1.36216	1.99592	NA	NA	NA	0	NA	NA	NA	2	4122671	4131094	4122669	4131092	0	4122669	8423
AXERT	Non_withdrawal_event	Older adults	2	1.99592	-2.58629	0.00235516	1.36216	1.99592	NA	NA	NA	0	NA	NA	NA	2	4122671	4131094	4122669	4131092	0	4122669	8423
HYDROCORTISONE HEMISUCCINATE	Non_withdrawal_event	Older adults	2	1.99592	-2.58629	0.00235516	1.36216	1.99592	NA	NA	NA	0	NA	NA	NA	2	4122671	4131094	4122669	4131092	0	4122669	8423
DOXIL_	Non_withdrawal_event	Older adults	2	1.99592	-2.58629	0.00235516	1.36216	1.99592	NA	NA	NA	0	NA	NA	NA	2	4122671	4131094	4122669	4131092	0	4122669	8423
PRIMAXIN .	Non_withdrawal_event	Older adults	2	1.99592	-2.58629	0.00235516	1.36216	1.99592	NA	NA	NA	0	NA	NA	NA	2	4122671	4131094	4122669	4131092	0	4122669	8423
OLIVE OILSOYBEAN OIL	Non_withdrawal_event	Older adults	2	1.99592	-2.58629	0.00235516	1.36216	1.99592	NA	NA	NA	0	NA	NA	NA	2	4122671	4131094	4122669	4131092	0	4122669	8423
CEFZON FINE GRANULE	Non_withdrawal_event	Older adults	2	1.99592	-2.58629	0.00235516	1.36216	1.99592	NA	NA	NA	0	NA	NA	NA	2	4122671	4131094	4122669	4131092	0	4122669	8423
POLYGAM	Non_withdrawal_event	Older adults	2	1.99592	-2.58629	0.00235516	1.36216	1.99592	NA	NA	NA	0	NA	NA	NA	2	4122671	4131094	4122669	4131092	0	4122669	8423
AVALGLUCOSIDASE ALFA	Non_withdrawal_event	Older adults	2	1.99592	-2.58629	0.00235516	1.36216	1.99592	NA	NA	NA	0	NA	NA	NA	2	4122671	4131094	4122669	4131092	0	4122669	8423
XOZAL	Non_withdrawal_event	Older adults	2	1.99592	-2.58629	0.00235516	1.36216	1.99592	NA	NA	NA	0	NA	NA	NA	2	4122671	4131094	4122669	4131092	0	4122669	8423
BOTULINUM TOXIN TYPE GENERAL	Non_withdrawal_event	Older adults	2	1.99592	-2.58629	0.00235516	1.36216	1.99592	NA	NA	NA	0	NA	NA	NA	2	4122671	4131094	4122669	4131092	0	4122669	8423
CELLULOSE OXIDIZED	Non_withdrawal_event	Older adults	2	1.99592	-2.58629	0.00235516	1.36216	1.99592	NA	NA	NA	0	NA	NA	NA	2	4122671	4131094	4122669	4131092	0	4122669	8423
RIMANTADINE	Non_withdrawal_event	Older adults	2	1.99592	-2.58629	0.00235516	1.36216	1.99592	NA	NA	NA	0	NA	NA	NA	2	4122671	4131094	4122669	4131092	0	4122669	8423
ACETAMINOPHENPHENYLEPHRINE	Non_withdrawal_event	Older adults	2	1.99592	-2.58629	0.00235516	1.36216	1.99592	NA	NA	NA	0	NA	NA	NA	2	4122671	4131094	4122669	4131092	0	4122669	8423
IRON SUPPLEMENTS	Non_withdrawal_event	Older adults	2	1.99592	-2.58629	0.00235516	1.36216	1.99592	NA	NA	NA	0	NA	NA	NA	2	4122671	4131094	4122669	4131092	0	4122669	8423
CALCIJEX	Non_withdrawal_event	Older adults	2	1.99592	-2.58629	0.00235516	1.36216	1.99592	NA	NA	NA	0	NA	NA	NA	2	4122671	4131094	4122669	4131092	0	4122669	8423
BEST SUPPORTIVE CARE	Non_withdrawal_event	Older adults	2	1.99592	-2.58629	0.00235516	1.36216	1.99592	NA	NA	NA	0	NA	NA	NA	2	4122671	4131094	4122669	4131092	0	4122669	8423
%	Non_withdrawal_event	Older adults	2	1.99592	-2.58629	0.00235516	1.36216	1.99592	NA	NA	NA	0	NA	NA	NA	2	4122671	4131094	4122669	4131092	0	4122669	8423
CHLORPROMAZINE HYDROCHLORIDEPHENOBARBITAL_PROMETHAZINE	Non_withdrawal_event	Older adults	2	1.99592	-2.58629	0.00235516	1.36216	1.99592	NA	NA	NA	0	NA	NA	NA	2	4122671	4131094	4122669	4131092	0	4122669	8423
DAKTACORT	Non_withdrawal_event	Older adults	2	1.99592	-2.58629	0.00235516	1.36216	1.99592	NA	NA	NA	0	NA	NA	NA	2	4122671	4131094	4122669	4131092	0	4122669	8423
MYLANTA PLUS	Non_withdrawal_event	Older adults	2	1.99592	-2.58629	0.00235516	1.36216	1.99592	NA	NA	NA	0	NA	NA	NA	2	4122671	4131094	4122669	4131092	0	4122669	8423
LIPLE	Non_withdrawal_event	Older adults	2	1.99592	-2.58629	0.00235516	1.36216	1.99592	NA	NA	NA	0	NA	NA	NA	2	4122671	4131094	4122669	4131092	0	4122669	8423
YONDELIS	Non_withdrawal_event	Older adults	2	1.99592	-2.58629	0.00235516	1.36216	1.99592	NA	NA	NA	0	NA	NA	NA	2	4122671	4131094	4122669	4131092	0	4122669	8423
PROMETHAZINE HYDROCHLORIDETHIOUREA	Non_withdrawal_event	Older adults	2	1.99592	-2.58629	0.00235516	1.36216	1.99592	NA	NA	NA	0	NA	NA	NA	2	4122671	4131094	4122669	4131092	0	4122669	8423
ASPIRINA	Non_withdrawal_event	Older adults	2	1.99592	-2.58629	0.00235516	1.36216	1.99592	NA	NA	NA	0	NA	NA	NA	2	4122671	4131094	4122669	4131092	0	4122669	8423
CITRACAL	Non_withdrawal_event	Older adults	2	1.99592	-2.58629	0.00235516	1.36216	1.99592	NA	NA	NA	0	NA	NA	NA	2	4122671	4131094	4122669	4131092	0	4122669	8423
CALCIUM ASCORBATE	Non_withdrawal_event	Older adults	2	1.99592	-2.58629	0.00235516	1.36216	1.99592	NA	NA	NA	0	NA	NA	NA	2	4122671	4131094	4122669	4131092	0	4122669	8423
DOCONEXENTICOSAPENT	Non_withdrawal_event	Older adults	2	1.99592	-2.58629	0.00235516	1.36216	1.99592	NA	NA	NA	0	NA	NA	NA	2	4122671	4131094	4122669	4131092	0	4122669	8423
MYDRIACYL	Non_withdrawal_event	Older adults	2	1.99592	-2.58629	0.00235516	1.36216	1.99592	NA	NA	NA	0	NA	NA	NA	2	4122671	4131094	4122669	4131092	0	4122669	8423
PANCRELIPASETYROSINE	Non_withdrawal_event	Older adults	2	1.99592	-2.58629	0.00235516	1.36216	1.99592	NA	NA	NA	0	NA	NA	NA	2	4122671	4131094	4122669	4131092	0	4122669	8423
PREDONIN	Non_withdrawal_event	Older adults	2	1.99592	-2.58629	0.00235516	1.36216	1.99592	NA	NA	NA	0	NA	NA	NA	2	4122671	4131094	4122669	4131092	0	4122669	8423
ERYTHROCINE	Non_withdrawal_event	Older adults	2	1.99592	-2.58629	0.00235516	1.36216	1.99592	NA	NA	NA	0	NA	NA	NA	2	4122671	4131094	4122669	4131092	0	4122669	8423
ADIPEXP	Non_withdrawal_event	Older adults	2	1.99592	-2.58629	0.00235516	1.36216	1.99592	NA	NA	NA	0	NA	NA	NA	2	4122671	4131094	4122669	4131092	0	4122669	8423
CHLORPHENIRAMINE_PHENYLPROPANOLAMINE	Non_withdrawal_event	Older adults	2	1.99592	-2.58629	0.00235516	1.36216	1.99592	NA	NA	NA	0	NA	NA	NA	2	4122671	4131094	4122669	4131092	0	4122669	8423
CYMERIN	Non_withdrawal_event	Older adults	2	1.99592	-2.58629	0.00235516	1.36216	1.99592	NA	NA	NA	0	NA	NA	NA	2	4122671	4131094	4122669	4131092	0	4122669	8423
SITAXENTAN	Non_withdrawal_event	Older adults	2	1.99592	-2.58629	0.00235516	1.36216	1.99592	NA	NA	NA	0	NA	NA	NA	2	4122671	4131094	4122669	4131092	0	4122669	8423
NITROPRESS	Non_withdrawal_event	Older adults	2	1.99592	-2.58629	0.00235516	1.36216	1.99592	NA	NA	NA	0	NA	NA	NA	2	4122671	4131094	4122669	4131092	0	4122669	8423
LIPOFEN	Non_withdrawal_event	Older adults	2	1.99592	-2.58629	0.00235516	1.36216	1.99592	NA	NA	NA	0	NA	NA	NA	2	4122671	4131094	4122669	4131092	0	4122669	8423
VENTOLINE	Non_withdrawal_event	Older adults	2	1.99592	-2.58629	0.00235516	1.36216	1.99592	NA	NA	NA	0	NA	NA	NA	2	4122671	4131094	4122669	4131092	0	4122669	8423
ARACYTIN	Non_withdrawal_event	Older adults	2	1.99592	-2.58629	0.00235516	1.36216	1.99592	NA	NA	NA	0	NA	NA	NA	2	4122671	4131094	4122669	4131092	0	4122669	8423
CITRIC ACID MONOHYDRATEPOTASSIUM	Non_withdrawal_event	Older adults	2	1.99592	-2.58629	0.00235516	1.36216	1.99592	NA	NA	NA	0	NA	NA	NA	2	4122671	4131094	4122669	4131092	0	4122669	8423
DIANEAL PD GLUCOSE WV_22.	Non_withdrawal_event	Older adults	2	1.99592	-2.58629	0.00235516	1.36216	1.99592	NA	NA	NA	0	NA	NA	NA	2	4122671	4131094	4122669	4131092	0	4122669	8423
ENAHEXAL	Non_withdrawal_event	Older adults	2	1.99592	-2.58629	0.00235516	1.36216	1.99592	NA	NA	NA	0	NA	NA	NA	2	4122671	4131094	4122669	4131092	0	4122669	8423
OXYGEN THERAPY	Non_withdrawal_event	Older adults	2	1.99592	-2.58629	0.00235516	1.36216	1.99592	NA	NA	NA	0	NA	NA	NA	2	4122671	4131094	4122669	4131092	0	4122669	8423
IMIGRANE	Non_withdrawal_event	Older adults	2	1.99592	-2.58629	0.00235516	1.36216	1.99592	NA	NA	NA	0	NA	NA	NA	2	4122671	4131094	4122669	4131092	0	4122669	8423
ANTIHYPERTENSIVE DRUGS	Non_withdrawal_event	Older adults	2	1.99592	-2.58629	0.00235516	1.36216	1.99592	NA	NA	NA	0	NA	NA	NA	2	4122671	4131094	4122669	4131092	0	4122669	8423
LISTERINE TOTAL CARE	Non_withdrawal_event	Older adults	2	1.99592	-2.58629	0.00235516	1.36216	1.99592	NA	NA	NA	0	NA	NA	NA	2	4122671	4131094	4122669	4131092	0	4122669	8423
EPHEDRINE SUL	Non_withdrawal_event	Older adults	2	1.99592	-2.58629	0.00235516	1.36216	1.99592	NA	NA	NA	0	NA	NA	NA	2	4122671	4131094	4122669	4131092	0	4122669	8423
GADOFOSVESET TRISODIUM	Non_withdrawal_event	Older adults	2	1.99592	-2.58629	0.00235516	1.36216	1.99592	NA	NA	NA	0	NA	NA	NA	2	4122671	4131094	4122669	4131092	0	4122669	8423
CHOREAZINE	Non_withdrawal_event	Older adults	2	1.99592	-2.58629	0.00235516	1.36216	1.99592	NA	NA	NA	0	NA	NA	NA	2	4122671	4131094	4122669	4131092	0	4122669	8423
PLASIL	Non_withdrawal_event	Older adults	2	1.99592	-2.58629	0.00235516	1.36216	1.99592	NA	NA	NA	0	NA	NA	NA	2	4122671	4131094	4122669	4131092	0	4122669	8423
CAPZASIN HP CREME	Non_withdrawal_event	Older adults	2	1.99592	-2.58629	0.00235516	1.36216	1.99592	NA	NA	NA	0	NA	NA	NA	2	4122671	4131094	4122669	4131092	0	4122669	8423
DROTAVERINE	Non_withdrawal_event	Older adults	2	1.99592	-2.58629	0.00235516	1.36216	1.99592	NA	NA	NA	0	NA	NA	NA	2	4122671	4131094	4122669	4131092	0	4122669	8423
FELIS CATUS HAIR	Non_withdrawal_event	Older adults	2	1.99592	-2.58629	0.00235516	1.36216	1.99592	NA	NA	NA	0	NA	NA	NA	2	4122671	4131094	4122669	4131092	0	4122669	8423
IODINEPOTASSIUM IODIDE	Non_withdrawal_event	Older adults	2	1.99592	-2.58629	0.00235516	1.36216	1.99592	NA	NA	NA	0	NA	NA	NA	2	4122671	4131094	4122669	4131092	0	4122669	8423
CHLORHEXIDINECHLORHEXIDINE	Non_withdrawal_event	Older adults	2	1.99592	-2.58629	0.00235516	1.36216	1.99592	NA	NA	NA	0	NA	NA	NA	2	4122671	4131094	4122669	4131092	0	4122669	8423
APPLE CIDER VINEGAR	Non_withdrawal_event	Older adults	2	1.99592	-2.58629	0.00235516	1.36216	1.99592	NA	NA	NA	0	NA	NA	NA	2	4122671	4131094	4122669	4131092	0	4122669	8423
DEPAKIN CHRONO	Non_withdrawal_event	Older adults	2	1.99592	-2.58629	0.00235516	1.36216	1.99592	NA	NA	NA	0	NA	NA	NA	2	4122671	4131094	4122669	4131092	0	4122669	8423
ECOFENAC	Non_withdrawal_event	Older adults	2	1.99592	-2.58629	0.00235516	1.36216	1.99592	NA	NA	NA	0	NA	NA	NA	2	4122671	4131094	4122669	4131092	0	4122669	8423
XIAPEX	Non_withdrawal_event	Older adults	2	1.99592	-2.58629	0.00235516	1.36216	1.99592	NA	NA	NA	0	NA	NA	NA	2	4122671	4131094	4122669	4131092	0	4122669	8423
CALAMINEFERRIC RED_ZINC OXIDE	Non_withdrawal_event	Older adults	2	1.99592	-2.58629	0.00235516	1.36216	1.99592	NA	NA	NA	0	NA	NA	NA	2	4122671	4131094	4122669	4131092	0	4122669	8423
MB SKIN BRIGHTENING DECOLLETE_NECK TREATMENT SPF	Non_withdrawal_event	Older adults	2	1.99592	-2.58629	0.00235516	1.36216	1.99592	NA	NA	NA	0	NA	NA	NA	2	4122671	4131094	4122669	4131092	0	4122669	8423
EVINACUMABDGNB	Non_withdrawal_event	Older adults	2	1.99592	-2.58629	0.00235516	1.36216	1.99592	NA	NA	NA	0	NA	NA	NA	2	4122671	4131094	4122669	4131092	0	4122669	8423
APRESOLIN	Non_withdrawal_event	Older adults	2	1.99592	-2.58629	0.00235516	1.36216	1.99592	NA	NA	NA	0	NA	NA	NA	2	4122671	4131094	4122669	4131092	0	4122669	8423
BROMPHENIRAMINEPSEUDOEPHEDRINE	Non_withdrawal_event	Older adults	2	1.99592	-2.58629	0.00235516	1.36216	1.99592	NA	NA	NA	0	NA	NA	NA	2	4122671	4131094	4122669	4131092	0	4122669	8423
ALTARGO	Non_withdrawal_event	Older adults	2	1.99592	-2.58629	0.00235516	1.36216	1.99592	NA	NA	NA	0	NA	NA	NA	2	4122671	4131094	4122669	4131092	0	4122669	8423
TIVICAY	Non_withdrawal_event	Older adults	2	1.99592	-2.58629	0.00235516	1.36216	1.99592	NA	NA	NA	0	NA	NA	NA	2	4122671	4131094	4122669	4131092	0	4122669	8423
SUMAMED	Non_withdrawal_event	Older adults	2	1.99592	-2.58629	0.00235516	1.36216	1.99592	NA	NA	NA	0	NA	NA	NA	2	4122671	4131094	4122669	4131092	0	4122669	8423
XRT	Non_withdrawal_event	Older adults	2	1.99592	-2.58629	0.00235516	1.36216	1.99592	NA	NA	NA	0	NA	NA	NA	2	4122671	4131094	4122669	4131092	0	4122669	8423
CYCLOPHOSPHAMIDEEPIRUBICIN_FLUOROURACIL	Non_withdrawal_event	Older adults	2	1.99592	-2.58629	0.00235516	1.36216	1.99592	NA	NA	NA	0	NA	NA	NA	2	4122671	4131094	4122669	4131092	0	4122669	8423
HONEY	Non_withdrawal_event	Older adults	2	1.99592	-2.58629	0.00235516	1.36216	1.99592	NA	NA	NA	0	NA	NA	NA	2	4122671	4131094	4122669	4131092	0	4122669	8423
HIRUDOID	Non_withdrawal_event	Older adults	2	1.99592	-2.58629	0.00235516	1.36216	1.99592	NA	NA	NA	0	NA	NA	NA	2	4122671	4131094	4122669	4131092	0	4122669	8423
KERI ADVANCED	Non_withdrawal_event	Older adults	2	1.99592	-2.58629	0.00235516	1.36216	1.99592	NA	NA	NA	0	NA	NA	NA	2	4122671	4131094	4122669	4131092	0	4122669	8423
TERCONAZOLE VAGINAL	Non_withdrawal_event	Older adults	2	1.99592	-2.58629	0.00235516	1.36216	1.99592	NA	NA	NA	0	NA	NA	NA	2	4122671	4131094	4122669	4131092	0	4122669	8423
DECITABINE KG	Non_withdrawal_event	Older adults	2	1.99592	-2.58629	0.00235516	1.36216	1.99592	NA	NA	NA	0	NA	NA	NA	2	4122671	4131094	4122669	4131092	0	4122669	8423
SCULPTRA	Non_withdrawal_event	Older adults	2	1.99592	-2.58629	0.00235516	1.36216	1.99592	NA	NA	NA	0	NA	NA	NA	2	4122671	4131094	4122669	4131092	0	4122669	8423
RAVICTI	Non_withdrawal_event	Older adults	2	1.99592	-2.58629	0.00235516	1.36216	1.99592	NA	NA	NA	0	NA	NA	NA	2	4122671	4131094	4122669	4131092	0	4122669	8423
SIRUKUMAB	Non_withdrawal_event	Older adults	2	1.99592	-2.58629	0.00235516	1.36216	1.99592	NA	NA	NA	0	NA	NA	NA	2	4122671	4131094	4122669	4131092	0	4122669	8423
ELOXITAN	Non_withdrawal_event	Older adults	2	1.99592	-2.58629	0.00235516	1.36216	1.99592	NA	NA	NA	0	NA	NA	NA	2	4122671	4131094	4122669	4131092	0	4122669	8423
ENDONE	Non_withdrawal_event	Older adults	2	1.99592	-2.58629	0.00235516	1.36216	1.99592	NA	NA	NA	0	NA	NA	NA	2	4122671	4131094	4122669	4131092	0	4122669	8423
FOOD	Non_withdrawal_event	Older adults	2	1.99592	-2.58629	0.00235516	1.36216	1.99592	NA	NA	NA	0	NA	NA	NA	2	4122671	4131094	4122669	4131092	0	4122669	8423
LDK	Non_withdrawal_event	Older adults	2	1.99592	-2.58629	0.00235516	1.36216	1.99592	NA	NA	NA	0	NA	NA	NA	2	4122671	4131094	4122669	4131092	0	4122669	8423
PHOSLO	Non_withdrawal_event	Older adults	2	1.99592	-2.58629	0.00235516	1.36216	1.99592	NA	NA	NA	0	NA	NA	NA	2	4122671	4131094	4122669	4131092	0	4122669	8423
ZPACK	Non_withdrawal_event	Older adults	2	1.99592	-2.58629	0.00235516	1.36216	1.99592	NA	NA	NA	0	NA	NA	NA	2	4122671	4131094	4122669	4131092	0	4122669	8423
EXXURA	Non_withdrawal_event	Older adults	2	1.99592	-2.58629	0.00235516	1.36216	1.99592	NA	NA	NA	0	NA	NA	NA	2	4122671	4131094	4122669	4131092	0	4122669	8423
ROGAINE FOAM	Non_withdrawal_event	Older adults	2	1.99592	-2.58629	0.00235516	1.36216	1.99592	NA	NA	NA	0	NA	NA	NA	2	4122671	4131094	4122669	4131092	0	4122669	8423
PRULIFLOXACIN	Non_withdrawal_event	Older adults	2	1.99592	-2.58629	0.00235516	1.36216	1.99592	NA	NA	NA	0	NA	NA	NA	2	4122671	4131094	4122669	4131092	0	4122669	8423
MEANINGFUL BEAUTY CINDY CRAWFORD SKIN BRIGHTENING DECOLLETE_NECK TREATMENT SPF	Non_withdrawal_event	Older adults	2	1.99592	-2.58629	0.00235516	1.36216	1.99592	NA	NA	NA	0	NA	NA	NA	2	4122671	4131094	4122669	4131092	0	4122669	8423
BLOOD THINNERS	Non_withdrawal_event	Older adults	2	1.99592	-2.58629	0.00235516	1.36216	1.99592	NA	NA	NA	0	NA	NA	NA	2	4122671	4131094	4122669	4131092	0	4122669	8423
VITAMINS_MINERALS	Non_withdrawal_event	Older adults	2	1.99592	-2.58629	0.00235516	1.36216	1.99592	NA	NA	NA	0	NA	NA	NA	2	4122671	4131094	4122669	4131092	0	4122669	8423
SPIRICORT	Non_withdrawal_event	Older adults	2	1.99592	-2.58629	0.00235516	1.36216	1.99592	NA	NA	NA	0	NA	NA	NA	2	4122671	4131094	4122669	4131092	0	4122669	8423
BLEOPRIM	Non_withdrawal_event	Older adults	2	1.99592	-2.58629	0.00235516	1.36216	1.99592	NA	NA	NA	0	NA	NA	NA	2	4122671	4131094	4122669	4131092	0	4122669	8423
ALLOPURINOLLESINURAD	Non_withdrawal_event	Older adults	2	1.99592	-2.58629	0.00235516	1.36216	1.99592	NA	NA	NA	0	NA	NA	NA	2	4122671	4131094	4122669	4131092	0	4122669	8423
MAXOLON	Non_withdrawal_event	Older adults	2	1.99592	-2.58629	0.00235516	1.36216	1.99592	NA	NA	NA	0	NA	NA	NA	2	4122671	4131094	4122669	4131092	0	4122669	8423
HYDROCORTISONENEOMYCIN_POLYMYXIN B	Non_withdrawal_event	Older adults	2	1.99592	-2.58629	0.00235516	1.36216	1.99592	NA	NA	NA	0	NA	NA	NA	2	4122671	4131094	4122669	4131092	0	4122669	8423
ACETAMINOPHENDEXTROMETHORPHAN_TRIPROLIDINE	Non_withdrawal_event	Older adults	2	1.99592	-2.58629	0.00235516	1.36216	1.99592	NA	NA	NA	0	NA	NA	NA	2	4122671	4131094	4122669	4131092	0	4122669	8423
ARTIFICIAL TEARS	Non_withdrawal_event	Older adults	2	1.99592	-2.58629	0.00235516	1.36216	1.99592	NA	NA	NA	0	NA	NA	NA	2	4122671	4131094	4122669	4131092	0	4122669	8423
DISIPAL	Non_withdrawal_event	Older adults	2	1.99592	-2.58629	0.00235516	1.36216	1.99592	NA	NA	NA	0	NA	NA	NA	2	4122671	4131094	4122669	4131092	0	4122669	8423
ENERGY	Non_withdrawal_event	Older adults	2	1.99592	-2.58629	0.00235516	1.36216	1.99592	NA	NA	NA	0	NA	NA	NA	2	4122671	4131094	4122669	4131092	0	4122669	8423
GLYSET	Non_withdrawal_event	Older adults	2	1.99592	-2.58629	0.00235516	1.36216	1.99592	NA	NA	NA	0	NA	NA	NA	2	4122671	4131094	4122669	4131092	0	4122669	8423
ISOPROPYL ALCOHOLTENECTEPLASE	Non_withdrawal_event	Older adults	2	1.99592	-2.58629	0.00235516	1.36216	1.99592	NA	NA	NA	0	NA	NA	NA	2	4122671	4131094	4122669	4131092	0	4122669	8423
PROFILNINE	Non_withdrawal_event	Older adults	2	1.99592	-2.58629	0.00235516	1.36216	1.99592	NA	NA	NA	0	NA	NA	NA	2	4122671	4131094	4122669	4131092	0	4122669	8423
ASPIRINCAFFEINE_ORPHENADRINE	Non_withdrawal_event	Older adults	2	1.99592	-2.58629	0.00235516	1.36216	1.99592	NA	NA	NA	0	NA	NA	NA	2	4122671	4131094	4122669	4131092	0	4122669	8423
SHORANT	Non_withdrawal_event	Older adults	2	1.99592	-2.58629	0.00235516	1.36216	1.99592	NA	NA	NA	0	NA	NA	NA	2	4122671	4131094	4122669	4131092	0	4122669	8423
RADIATION TREATMENT	Non_withdrawal_event	Older adults	2	1.99592	-2.58629	0.00235516	1.36216	1.99592	NA	NA	NA	0	NA	NA	NA	2	4122671	4131094	4122669	4131092	0	4122669	8423
VOTALIN	Non_withdrawal_event	Older adults	2	1.99592	-2.58629	0.00235516	1.36216	1.99592	NA	NA	NA	0	NA	NA	NA	2	4122671	4131094	4122669	4131092	0	4122669	8423
KIRKLAND SIGNATURE	Non_withdrawal_event	Older adults	2	1.99592	-2.58629	0.00235516	1.36216	1.99592	NA	NA	NA	0	NA	NA	NA	2	4122671	4131094	4122669	4131092	0	4122669	8423
ARTISS	Non_withdrawal_event	Older adults	2	1.99592	-2.58629	0.00235516	1.36216	1.99592	NA	NA	NA	0	NA	NA	NA	2	4122671	4131094	4122669	4131092	0	4122669	8423
KARIL	Non_withdrawal_event	Older adults	2	1.99592	-2.58629	0.00235516	1.36216	1.99592	NA	NA	NA	0	NA	NA	NA	2	4122671	4131094	4122669	4131092	0	4122669	8423
ALMOTRIPTAN	Non_withdrawal_event	Older adults	2	1.99592	-2.58629	0.00235516	1.36216	1.99592	NA	NA	NA	0	NA	NA	NA	2	4122671	4131094	4122669	4131092	0	4122669	8423
ENOCITABINE	Non_withdrawal_event	Older adults	2	1.99592	-2.58629	0.00235516	1.36216	1.99592	NA	NA	NA	0	NA	NA	NA	2	4122671	4131094	4122669	4131092	0	4122669	8423
CAPZASIN HP	Non_withdrawal_event	Older adults	2	1.99592	-2.58629	0.00235516	1.36216	1.99592	NA	NA	NA	0	NA	NA	NA	2	4122671	4131094	4122669	4131092	0	4122669	8423
EPOGIN	Non_withdrawal_event	Older adults	2	1.99592	-2.58629	0.00235516	1.36216	1.99592	NA	NA	NA	0	NA	NA	NA	2	4122671	4131094	4122669	4131092	0	4122669	8423
PIASCLEDINE	Non_withdrawal_event	Older adults	2	1.99592	-2.58629	0.00235516	1.36216	1.99592	NA	NA	NA	0	NA	NA	NA	2	4122671	4131094	4122669	4131092	0	4122669	8423
VOROLANIB	Non_withdrawal_event	Older adults	2	1.99592	-2.58629	0.00235516	1.36216	1.99592	NA	NA	NA	0	NA	NA	NA	2	4122671	4131094	4122669	4131092	0	4122669	8423
ZACTOS	Non_withdrawal_event	Older adults	2	1.99592	-2.58629	0.00235516	1.36216	1.99592	NA	NA	NA	0	NA	NA	NA	2	4122671	4131094	4122669	4131092	0	4122669	8423
LISTERINE AGENT COOL BLUE GLACIER	Non_withdrawal_event	Older adults	2	1.99592	-2.58629	0.00235516	1.36216	1.99592	NA	NA	NA	0	NA	NA	NA	2	4122671	4131094	4122669	4131092	0	4122669	8423
SALOFALK	Non_withdrawal_event	Older adults	2	1.99592	-2.58629	0.00235516	1.36216	1.99592	NA	NA	NA	0	NA	NA	NA	2	4122671	4131094	4122669	4131092	0	4122669	8423
HYDROCHLORIC ACID	Non_withdrawal_event	Older adults	2	1.99592	-2.58629	0.00235516	1.36216	1.99592	NA	NA	NA	0	NA	NA	NA	2	4122671	4131094	4122669	4131092	0	4122669	8423
LISTERINE TOTAL CARE PLUS WHITENING	Non_withdrawal_event	Older adults	2	1.99592	-2.58629	0.00235516	1.36216	1.99592	NA	NA	NA	0	NA	NA	NA	2	4122671	4131094	4122669	4131092	0	4122669	8423
ACETAMINOPHENGUAIFENESIN_OXOMEMAZINE\	Non_withdrawal_event	Older adults	2	1.99592	-2.58629	0.00235516	1.36216	1.99592	NA	NA	NA	0	NA	NA	NA	2	4122671	4131094	4122669	4131092	0	4122669	8423
ASCORBATE	Non_withdrawal_event	Older adults	2	1.99592	-2.58629	0.00235516	1.36216	1.99592	NA	NA	NA	0	NA	NA	NA	2	4122671	4131094	4122669	4131092	0	4122669	8423
CHLORAMPHENICOLPREDNISOLONE	Non_withdrawal_event	Older adults	2	1.99592	-2.58629	0.00235516	1.36216	1.99592	NA	NA	NA	0	NA	NA	NA	2	4122671	4131094	4122669	4131092	0	4122669	8423
DOCETAXEL AVENTIS	Non_withdrawal_event	Older adults	2	1.99592	-2.58629	0.00235516	1.36216	1.99592	NA	NA	NA	0	NA	NA	NA	2	4122671	4131094	4122669	4131092	0	4122669	8423
OFLOXACINE	Non_withdrawal_event	Older adults	2	1.99592	-2.58629	0.00235516	1.36216	1.99592	NA	NA	NA	0	NA	NA	NA	2	4122671	4131094	4122669	4131092	0	4122669	8423
OXISTAT	Non_withdrawal_event	Older adults	2	1.99592	-2.58629	0.00235516	1.36216	1.99592	NA	NA	NA	0	NA	NA	NA	2	4122671	4131094	4122669	4131092	0	4122669	8423
PROSOM	Non_withdrawal_event	Older adults	2	1.99592	-2.58629	0.00235516	1.36216	1.99592	NA	NA	NA	0	NA	NA	NA	2	4122671	4131094	4122669	4131092	0	4122669	8423
ALLERGY SHOTS	Non_withdrawal_event	Older adults	2	1.99592	-2.58629	0.00235516	1.36216	1.99592	NA	NA	NA	0	NA	NA	NA	2	4122671	4131094	4122669	4131092	0	4122669	8423
APONAL	Non_withdrawal_event	Older adults	2	1.99592	-2.58629	0.00235516	1.36216	1.99592	NA	NA	NA	0	NA	NA	NA	2	4122671	4131094	4122669	4131092	0	4122669	8423
PAXENE	Non_withdrawal_event	Older adults	2	1.99592	-2.58629	0.00235516	1.36216	1.99592	NA	NA	NA	0	NA	NA	NA	2	4122671	4131094	4122669	4131092	0	4122669	8423
ORAJEL	Non_withdrawal_event	Older adults	2	1.99592	-2.58629	0.00235516	1.36216	1.99592	NA	NA	NA	0	NA	NA	NA	2	4122671	4131094	4122669	4131092	0	4122669	8423
PURELL_ALOE	Non_withdrawal_event	Older adults	2	1.99592	-2.58629	0.00235516	1.36216	1.99592	NA	NA	NA	0	NA	NA	NA	2	4122671	4131094	4122669	4131092	0	4122669	8423
GAMMAGARD SD , POEDER VOOR INFUSIEVLOEISTOF	Non_withdrawal_event	Older adults	2	1.99592	-2.58629	0.00235516	1.36216	1.99592	NA	NA	NA	0	NA	NA	NA	2	4122671	4131094	4122669	4131092	0	4122669	8423
LEVOFLOXACINA	Non_withdrawal_event	Older adults	2	1.99592	-2.58629	0.00235516	1.36216	1.99592	NA	NA	NA	0	NA	NA	NA	2	4122671	4131094	4122669	4131092	0	4122669	8423
BROMERGON	Non_withdrawal_event	Older adults	2	1.99592	-2.58629	0.00235516	1.36216	1.99592	NA	NA	NA	0	NA	NA	NA	2	4122671	4131094	4122669	4131092	0	4122669	8423
VAMLO	Non_withdrawal_event	Older adults	2	1.99592	-2.58629	0.00235516	1.36216	1.99592	NA	NA	NA	0	NA	NA	NA	2	4122671	4131094	4122669	4131092	0	4122669	8423
NACETYLCYSTEINE	Non_withdrawal_event	Older adults	2	1.99592	-2.58629	0.00235516	1.36216	1.99592	NA	NA	NA	0	NA	NA	NA	2	4122671	4131094	4122669	4131092	0	4122669	8423
BETAMETHASONE DIPROPIONATECLOTRIMAZOLE_GENTAMICIN	Non_withdrawal_event	Older adults	2	1.99592	-2.58629	0.00235516	1.36216	1.99592	NA	NA	NA	0	NA	NA	NA	2	4122671	4131094	4122669	4131092	0	4122669	8423
DOMEBORO PACKETS	Non_withdrawal_event	Older adults	2	1.99592	-2.58629	0.00235516	1.36216	1.99592	NA	NA	NA	0	NA	NA	NA	2	4122671	4131094	4122669	4131092	0	4122669	8423
NEODOPASOL	Non_withdrawal_event	Older adults	2	1.99592	-2.58629	0.00235516	1.36216	1.99592	NA	NA	NA	0	NA	NA	NA	2	4122671	4131094	4122669	4131092	0	4122669	8423
SOLARCAINE	Non_withdrawal_event	Older adults	2	1.99592	-2.58629	0.00235516	1.36216	1.99592	NA	NA	NA	0	NA	NA	NA	2	4122671	4131094	4122669	4131092	0	4122669	8423
AKFLUOR %, AKORN	Non_withdrawal_event	Older adults	2	1.99592	-2.58629	0.00235516	1.36216	1.99592	NA	NA	NA	0	NA	NA	NA	2	4122671	4131094	4122669	4131092	0	4122669	8423
ALDESLEUKIN CHIRON	Non_withdrawal_event	Older adults	2	1.99592	-2.58629	0.00235516	1.36216	1.99592	NA	NA	NA	0	NA	NA	NA	2	4122671	4131094	4122669	4131092	0	4122669	8423
AMINOPYRIDINE	Non_withdrawal_event	Older adults	2	1.99592	-2.58629	0.00235516	1.36216	1.99592	NA	NA	NA	0	NA	NA	NA	2	4122671	4131094	4122669	4131092	0	4122669	8423
BECLOMETHASONE DIPROPIONATEBETAMETHASONE	Non_withdrawal_event	Older adults	2	1.99592	-2.58629	0.00235516	1.36216	1.99592	NA	NA	NA	0	NA	NA	NA	2	4122671	4131094	4122669	4131092	0	4122669	8423
BLEOMYCIN BLEOMYCIN)	Non_withdrawal_event	Older adults	2	1.99592	-2.58629	0.00235516	1.36216	1.99592	NA	NA	NA	0	NA	NA	NA	2	4122671	4131094	4122669	4131092	0	4122669	8423
ESTRADIOLESTRIOL	Non_withdrawal_event	Older adults	2	1.99592	-2.58629	0.00235516	1.36216	1.99592	NA	NA	NA	0	NA	NA	NA	2	4122671	4131094	4122669	4131092	0	4122669	8423
GILORALIMAB	Non_withdrawal_event	Older adults	2	1.99592	-2.58629	0.00235516	1.36216	1.99592	NA	NA	NA	0	NA	NA	NA	2	4122671	4131094	4122669	4131092	0	4122669	8423
LIVACT	Non_withdrawal_event	Older adults	2	1.99592	-2.58629	0.00235516	1.36216	1.99592	NA	NA	NA	0	NA	NA	NA	2	4122671	4131094	4122669	4131092	0	4122669	8423
TAXUS LIBERTE	Non_withdrawal_event	Older adults	2	1.99592	-2.58629	0.00235516	1.36216	1.99592	NA	NA	NA	0	NA	NA	NA	2	4122671	4131094	4122669	4131092	0	4122669	8423
FEVARIN	Non_withdrawal_event	Older adults	2	1.99592	-2.58629	0.00235516	1.36216	1.99592	NA	NA	NA	0	NA	NA	NA	2	4122671	4131094	4122669	4131092	0	4122669	8423
IOTHALAMATE MEGLUMINE	Non_withdrawal_event	Older adults	2	1.99592	-2.58629	0.00235516	1.36216	1.99592	NA	NA	NA	0	NA	NA	NA	2	4122671	4131094	4122669	4131092	0	4122669	8423
PROACTIV DARK SPOT CORRECTOR	Non_withdrawal_event	Older adults	2	1.99592	-2.58629	0.00235516	1.36216	1.99592	NA	NA	NA	0	NA	NA	NA	2	4122671	4131094	4122669	4131092	0	4122669	8423
KLIOVANCE	Non_withdrawal_event	Older adults	2	1.99592	-2.58629	0.00235516	1.36216	1.99592	NA	NA	NA	0	NA	NA	NA	2	4122671	4131094	4122669	4131092	0	4122669	8423
GRAPEFRUIT	Non_withdrawal_event	Older adults	2	1.99592	-2.58629	0.00235516	1.36216	1.99592	NA	NA	NA	0	NA	NA	NA	2	4122671	4131094	4122669	4131092	0	4122669	8423
AIROMIR	Non_withdrawal_event	Older adults	2	1.99592	-2.58629	0.00235516	1.36216	1.99592	NA	NA	NA	0	NA	NA	NA	2	4122671	4131094	4122669	4131092	0	4122669	8423
ECHINACEA	Non_withdrawal_event	Older adults	2	1.99592	-2.58629	0.00235516	1.36216	1.99592	NA	NA	NA	0	NA	NA	NA	2	4122671	4131094	4122669	4131092	0	4122669	8423
COPPERTONE ULTRAGUARD LOTION SPF	Non_withdrawal_event	Older adults	2	1.99592	-2.58629	0.00235516	1.36216	1.99592	NA	NA	NA	0	NA	NA	NA	2	4122671	4131094	4122669	4131092	0	4122669	8423
ACETAMINOPHEN_ISOMETH_PHENAZONE	Non_withdrawal_event	Older adults	2	1.99592	-2.58629	0.00235516	1.36216	1.99592	NA	NA	NA	0	NA	NA	NA	2	4122671	4131094	4122669	4131092	0	4122669	8423
BERBERINE	Non_withdrawal_event	Older adults	2	1.99592	-2.58629	0.00235516	1.36216	1.99592	NA	NA	NA	0	NA	NA	NA	2	4122671	4131094	4122669	4131092	0	4122669	8423
DIMETHICONEPRAMOXINE	Non_withdrawal_event	Older adults	2	1.99592	-2.58629	0.00235516	1.36216	1.99592	NA	NA	NA	0	NA	NA	NA	2	4122671	4131094	4122669	4131092	0	4122669	8423
BENZOCAINELIDOCAINE_TETRACAINE	Non_withdrawal_event	Older adults	2	1.99592	-2.58629	0.00235516	1.36216	1.99592	NA	NA	NA	0	NA	NA	NA	2	4122671	4131094	4122669	4131092	0	4122669	8423
BETAMETHASONENEOMYCIN	Non_withdrawal_event	Older adults	2	1.99592	-2.58629	0.00235516	1.36216	1.99592	NA	NA	NA	0	NA	NA	NA	2	4122671	4131094	4122669	4131092	0	4122669	8423
CYCLOFOSFAMIDE	Non_withdrawal_event	Older adults	2	1.99592	-2.58629	0.00235516	1.36216	1.99592	NA	NA	NA	0	NA	NA	NA	2	4122671	4131094	4122669	4131092	0	4122669	8423
BIOFERMIN R	Non_withdrawal_event	Older adults	2	1.99592	-2.58629	0.00235516	1.36216	1.99592	NA	NA	NA	0	NA	NA	NA	2	4122671	4131094	4122669	4131092	0	4122669	8423
BISULEPIN	Non_withdrawal_event	Older adults	2	1.99592	-2.58629	0.00235516	1.36216	1.99592	NA	NA	NA	0	NA	NA	NA	2	4122671	4131094	4122669	4131092	0	4122669	8423
ACETAMINOPHEN_BUTABARBITAL_CAFFEINE	Non_withdrawal_event	Older adults	2	1.99592	-2.58629	0.00235516	1.36216	1.99592	NA	NA	NA	0	NA	NA	NA	2	4122671	4131094	4122669	4131092	0	4122669	8423
GLOFITAMABGXBM	Non_withdrawal_event	Older adults	2	1.99592	-2.58629	0.00235516	1.36216	1.99592	NA	NA	NA	0	NA	NA	NA	2	4122671	4131094	4122669	4131092	0	4122669	8423
RHINOPRONT KOMBI	Non_withdrawal_event	Older adults	2	1.99592	-2.58629	0.00235516	1.36216	1.99592	NA	NA	NA	0	NA	NA	NA	2	4122671	4131094	4122669	4131092	0	4122669	8423
ADRENAL PREPARATIONS	Non_withdrawal_event	Older adults	2	1.99592	-2.58629	0.00235516	1.36216	1.99592	NA	NA	NA	0	NA	NA	NA	2	4122671	4131094	4122669	4131092	0	4122669	8423
AMINOPHYLLINECHLORPHENIRAMINE_METHOXYPHENAMINE \NOSCAPINE	Non_withdrawal_event	Older adults	2	1.99592	-2.58629	0.00235516	1.36216	1.99592	NA	NA	NA	0	NA	NA	NA	2	4122671	4131094	4122669	4131092	0	4122669	8423
CAPSAICINMENTHOL	Non_withdrawal_event	Older adults	2	1.99592	-2.58629	0.00235516	1.36216	1.99592	NA	NA	NA	0	NA	NA	NA	2	4122671	4131094	4122669	4131092	0	4122669	8423
ETRASIMOD ARGININE	Non_withdrawal_event	Older adults	2	1.99592	-2.58629	0.00235516	1.36216	1.99592	NA	NA	NA	0	NA	NA	NA	2	4122671	4131094	4122669	4131092	0	4122669	8423
REZULIN	Non_withdrawal_event	Older adults	2	1.99592	-2.58629	0.00235516	1.36216	1.99592	NA	NA	NA	0	NA	NA	NA	2	4122671	4131094	4122669	4131092	0	4122669	8423
TEGADERM	Non_withdrawal_event	Older adults	2	1.99592	-2.58629	0.00235516	1.36216	1.99592	NA	NA	NA	0	NA	NA	NA	2	4122671	4131094	4122669	4131092	0	4122669	8423
CREATINE	Non_withdrawal_event	Older adults	2	1.99592	-2.58629	0.00235516	1.36216	1.99592	NA	NA	NA	0	NA	NA	NA	2	4122671	4131094	4122669	4131092	0	4122669	8423
AZANIN	Non_withdrawal_event	Older adults	2	1.99592	-2.58629	0.00235516	1.36216	1.99592	NA	NA	NA	0	NA	NA	NA	2	4122671	4131094	4122669	4131092	0	4122669	8423
DIANEAL PD PERITONEAL DIALISIS_ DEXTROSE	Non_withdrawal_event	Older adults	2	1.99592	-2.58629	0.00235516	1.36216	1.99592	NA	NA	NA	0	NA	NA	NA	2	4122671	4131094	4122669	4131092	0	4122669	8423
ABARELIX	Non_withdrawal_event	Older adults	2	1.99592	-2.58629	0.00235516	1.36216	1.99592	NA	NA	NA	0	NA	NA	NA	2	4122671	4131094	4122669	4131092	0	4122669	8423
APATORSEN	Non_withdrawal_event	Older adults	2	1.99592	-2.58629	0.00235516	1.36216	1.99592	NA	NA	NA	0	NA	NA	NA	2	4122671	4131094	4122669	4131092	0	4122669	8423
DOXYFERM	Non_withdrawal_event	Older adults	2	1.99592	-2.58629	0.00235516	1.36216	1.99592	NA	NA	NA	0	NA	NA	NA	2	4122671	4131094	4122669	4131092	0	4122669	8423
ESTRADIOLNORGESTIMATE	Non_withdrawal_event	Older adults	2	1.99592	-2.58629	0.00235516	1.36216	1.99592	NA	NA	NA	0	NA	NA	NA	2	4122671	4131094	4122669	4131092	0	4122669	8423
JUZENTAIHO-TO	Non_withdrawal_event	Older adults	2	1.99592	-2.58629	0.00235516	1.36216	1.99592	NA	NA	NA	0	NA	NA	NA	2	4122671	4131094	4122669	4131092	0	4122669	8423
RADIOTHERAPY MIXTURE	Non_withdrawal_event	Older adults	2	1.99592	-2.58629	0.00235516	1.36216	1.99592	NA	NA	NA	0	NA	NA	NA	2	4122671	4131094	4122669	4131092	0	4122669	8423
CYCLOMEN	Non_withdrawal_event	Older adults	2	1.99592	-2.58629	0.00235516	1.36216	1.99592	NA	NA	NA	0	NA	NA	NA	2	4122671	4131094	4122669	4131092	0	4122669	8423
DALPICICLIB ISETHIONATE	Non_withdrawal_event	Older adults	2	1.99592	-2.58629	0.00235516	1.36216	1.99592	NA	NA	NA	0	NA	NA	NA	2	4122671	4131094	4122669	4131092	0	4122669	8423
GLUTAMINESODIUM GUALENATE	Non_withdrawal_event	Older adults	2	1.99592	-2.58629	0.00235516	1.36216	1.99592	NA	NA	NA	0	NA	NA	NA	2	4122671	4131094	4122669	4131092	0	4122669	8423
JATROSOM	Non_withdrawal_event	Older adults	2	1.99592	-2.58629	0.00235516	1.36216	1.99592	NA	NA	NA	0	NA	NA	NA	2	4122671	4131094	4122669	4131092	0	4122669	8423
NAPORAFENIB	Non_withdrawal_event	Older adults	2	1.99592	-2.58629	0.00235516	1.36216	1.99592	NA	NA	NA	0	NA	NA	NA	2	4122671	4131094	4122669	4131092	0	4122669	8423
SALAZOPYRINA	Non_withdrawal_event	Older adults	2	1.99592	-2.58629	0.00235516	1.36216	1.99592	NA	NA	NA	0	NA	NA	NA	2	4122671	4131094	4122669	4131092	0	4122669	8423
SPD VS	Non_withdrawal_event	Older adults	2	1.99592	-2.58629	0.00235516	1.36216	1.99592	NA	NA	NA	0	NA	NA	NA	2	4122671	4131094	4122669	4131092	0	4122669	8423
TJ	Non_withdrawal_event	Older adults	2	1.99592	-2.58629	0.00235516	1.36216	1.99592	NA	NA	NA	0	NA	NA	NA	2	4122671	4131094	4122669	4131092	0	4122669	8423
ULTRAVIST SINGLE USE	Non_withdrawal_event	Older adults	2	1.99592	-2.58629	0.00235516	1.36216	1.99592	NA	NA	NA	0	NA	NA	NA	2	4122671	4131094	4122669	4131092	0	4122669	8423
YTRACIS	Non_withdrawal_event	Older adults	2	1.99592	-2.58629	0.00235516	1.36216	1.99592	NA	NA	NA	0	NA	NA	NA	2	4122671	4131094	4122669	4131092	0	4122669	8423
PROSTANDINI.V.	Non_withdrawal_event	Older adults	2	1.99592	-2.58629	0.00235516	1.36216	1.99592	NA	NA	NA	0	NA	NA	NA	2	4122671	4131094	4122669	4131092	0	4122669	8423
STEROID ANTIBACTERIALS	Non_withdrawal_event	Older adults	2	1.99592	-2.58629	0.00235516	1.36216	1.99592	NA	NA	NA	0	NA	NA	NA	2	4122671	4131094	4122669	4131092	0	4122669	8423
ENSULIZOLEEUCERIN_OCTINOXATE\OCTISALATE\TITANIUM DIOXIDE\ZINC	Non_withdrawal_event	Older adults	2	1.99592	-2.58629	0.00235516	1.36216	1.99592	NA	NA	NA	0	NA	NA	NA	2	4122671	4131094	4122669	4131092	0	4122669	8423
MINERAL SUPPLEMENTS	Non_withdrawal_event	Older adults	2	1.99592	-2.58629	0.00235516	1.36216	1.99592	NA	NA	NA	0	NA	NA	NA	2	4122671	4131094	4122669	4131092	0	4122669	8423
ACETAMINOPHENASPIRIN_DIPHENHYDRAMINE	Non_withdrawal_event	Older adults	2	1.99592	-2.58629	0.00235516	1.36216	1.99592	NA	NA	NA	0	NA	NA	NA	2	4122671	4131094	4122669	4131092	0	4122669	8423
DELESTROGEN	Non_withdrawal_event	Older adults	2	1.99592	-2.58629	0.00235516	1.36216	1.99592	NA	NA	NA	0	NA	NA	NA	2	4122671	4131094	4122669	4131092	0	4122669	8423
CORTISON	Non_withdrawal_event	Older adults	2	1.99592	-2.58629	0.00235516	1.36216	1.99592	NA	NA	NA	0	NA	NA	NA	2	4122671	4131094	4122669	4131092	0	4122669	8423
CHEMICAL	Non_withdrawal_event	Older adults	2	1.99592	-2.58629	0.00235516	1.36216	1.99592	NA	NA	NA	0	NA	NA	NA	2	4122671	4131094	4122669	4131092	0	4122669	8423
EPINEPHRINEMEPIVACAINE	Non_withdrawal_event	Older adults	2	1.99592	-2.58629	0.00235516	1.36216	1.99592	NA	NA	NA	0	NA	NA	NA	2	4122671	4131094	4122669	4131092	0	4122669	8423
COPPERTONE SPORT LOTION SPF	Non_withdrawal_event	Older adults	2	1.99592	-2.58629	0.00235516	1.36216	1.99592	NA	NA	NA	0	NA	NA	NA	2	4122671	4131094	4122669	4131092	0	4122669	8423
CLARITYNE	Non_withdrawal_event	Older adults	2	1.99592	-2.58629	0.00235516	1.36216	1.99592	NA	NA	NA	0	NA	NA	NA	2	4122671	4131094	4122669	4131092	0	4122669	8423
PROEPANUTIN	Non_withdrawal_event	Older adults	2	1.99592	-2.58629	0.00235516	1.36216	1.99592	NA	NA	NA	0	NA	NA	NA	2	4122671	4131094	4122669	4131092	0	4122669	8423
MINIAS	Non_withdrawal_event	Older adults	2	1.99592	-2.58629	0.00235516	1.36216	1.99592	NA	NA	NA	0	NA	NA	NA	2	4122671	4131094	4122669	4131092	0	4122669	8423
CREST PRO TOOTHPASTE	Non_withdrawal_event	Older adults	2	1.99592	-2.58629	0.00235516	1.36216	1.99592	NA	NA	NA	0	NA	NA	NA	2	4122671	4131094	4122669	4131092	0	4122669	8423
GLYCERINNAPHAZOLINE_ZINC	Non_withdrawal_event	Older adults	2	1.99592	-2.58629	0.00235516	1.36216	1.99592	NA	NA	NA	0	NA	NA	NA	2	4122671	4131094	4122669	4131092	0	4122669	8423
PENTETREOTIDE\PENTETREOTIDE	Non_withdrawal_event	Older adults	2	1.99592	-2.58629	0.00235516	1.36216	1.99592	NA	NA	NA	0	NA	NA	NA	2	4122671	4131094	4122669	4131092	0	4122669	8423
POPSCAINE	Non_withdrawal_event	Older adults	2	1.99592	-2.58629	0.00235516	1.36216	1.99592	NA	NA	NA	0	NA	NA	NA	2	4122671	4131094	4122669	4131092	0	4122669	8423
YTTRIUM IBRITUMOMAB TIUXETAN	Non_withdrawal_event	Older adults	2	1.99592	-2.58629	0.00235516	1.36216	1.99592	NA	NA	NA	0	NA	NA	NA	2	4122671	4131094	4122669	4131092	0	4122669	8423
AZATHIOPRIN	Non_withdrawal_event	Older adults	2	1.99592	-2.58629	0.00235516	1.36216	1.99592	NA	NA	NA	0	NA	NA	NA	2	4122671	4131094	4122669	4131092	0	4122669	8423
ORAQIX	Non_withdrawal_event	Older adults	2	1.99592	-2.58629	0.00235516	1.36216	1.99592	NA	NA	NA	0	NA	NA	NA	2	4122671	4131094	4122669	4131092	0	4122669	8423
BLEO	Non_withdrawal_event	Older adults	2	1.99592	-2.58629	0.00235516	1.36216	1.99592	NA	NA	NA	0	NA	NA	NA	2	4122671	4131094	4122669	4131092	0	4122669	8423
OLYSIO	Non_withdrawal_event	Older adults	2	1.99592	-2.58629	0.00235516	1.36216	1.99592	NA	NA	NA	0	NA	NA	NA	2	4122671	4131094	4122669	4131092	0	4122669	8423
DIATRIZOATE MEGLUMINE	Non_withdrawal_event	Older adults	2	1.99592	-2.58629	0.00235516	1.36216	1.99592	NA	NA	NA	0	NA	NA	NA	2	4122671	4131094	4122669	4131092	0	4122669	8423
INTERFERON ALFAN	Non_withdrawal_event	Older adults	2	1.99592	-2.58629	0.00235516	1.36216	1.99592	NA	NA	NA	0	NA	NA	NA	2	4122671	4131094	4122669	4131092	0	4122669	8423
DIBUCAINE HYDROCHLORIDEHYDROCORTISONE	Non_withdrawal_event	Older adults	2	1.99592	-2.58629	0.00235516	1.36216	1.99592	NA	NA	NA	0	NA	NA	NA	2	4122671	4131094	4122669	4131092	0	4122669	8423
DOTHIEPINDOTHIEPIN	Non_withdrawal_event	Older adults	2	1.99592	-2.58629	0.00235516	1.36216	1.99592	NA	NA	NA	0	NA	NA	NA	2	4122671	4131094	4122669	4131092	0	4122669	8423
AETOXISCLEROL	Non_withdrawal_event	Older adults	2	1.99592	-2.58629	0.00235516	1.36216	1.99592	NA	NA	NA	0	NA	NA	NA	2	4122671	4131094	4122669	4131092	0	4122669	8423
BIOTENE	Non_withdrawal_event	Older adults	2	1.99592	-2.58629	0.00235516	1.36216	1.99592	NA	NA	NA	0	NA	NA	NA	2	4122671	4131094	4122669	4131092	0	4122669	8423
CARTREX	Non_withdrawal_event	Older adults	2	1.99592	-2.58629	0.00235516	1.36216	1.99592	NA	NA	NA	0	NA	NA	NA	2	4122671	4131094	4122669	4131092	0	4122669	8423
FENOLDOPAM	Non_withdrawal_event	Older adults	2	1.99592	-2.58629	0.00235516	1.36216	1.99592	NA	NA	NA	0	NA	NA	NA	2	4122671	4131094	4122669	4131092	0	4122669	8423
PABRON	Non_withdrawal_event	Older adults	2	1.99592	-2.58629	0.00235516	1.36216	1.99592	NA	NA	NA	0	NA	NA	NA	2	4122671	4131094	4122669	4131092	0	4122669	8423
STAVELO	Non_withdrawal_event	Older adults	2	1.99592	-2.58629	0.00235516	1.36216	1.99592	NA	NA	NA	0	NA	NA	NA	2	4122671	4131094	4122669	4131092	0	4122669	8423
SULFACETAMIDESULFADIAZINE_SULFAMETHAZINE\SULFAMERAZINE	Non_withdrawal_event	Older adults	2	1.99592	-2.58629	0.00235516	1.36216	1.99592	NA	NA	NA	0	NA	NA	NA	2	4122671	4131094	4122669	4131092	0	4122669	8423
ZEFIX_	Non_withdrawal_event	Older adults	2	1.99592	-2.58629	0.00235516	1.36216	1.99592	NA	NA	NA	0	NA	NA	NA	2	4122671	4131094	4122669	4131092	0	4122669	8423
BIVIGAM	Non_withdrawal_event	Older adults	2	1.99592	-2.58629	0.00235516	1.36216	1.99592	NA	NA	NA	0	NA	NA	NA	2	4122671	4131094	4122669	4131092	0	4122669	8423
CNTO	Non_withdrawal_event	Older adults	2	1.99592	-2.58629	0.00235516	1.36216	1.99592	NA	NA	NA	0	NA	NA	NA	2	4122671	4131094	4122669	4131092	0	4122669	8423
DINOPROST	Non_withdrawal_event	Older adults	2	1.99592	-2.58629	0.00235516	1.36216	1.99592	NA	NA	NA	0	NA	NA	NA	2	4122671	4131094	4122669	4131092	0	4122669	8423
HUMULINHUMAN INSULIN	Non_withdrawal_event	Older adults	2	1.99592	-2.58629	0.00235516	1.36216	1.99592	NA	NA	NA	0	NA	NA	NA	2	4122671	4131094	4122669	4131092	0	4122669	8423
MIFLASONE	Non_withdrawal_event	Older adults	2	1.99592	-2.58629	0.00235516	1.36216	1.99592	NA	NA	NA	0	NA	NA	NA	2	4122671	4131094	4122669	4131092	0	4122669	8423
OPTIRAY ULTRAJECT	Non_withdrawal_event	Older adults	2	1.99592	-2.58629	0.00235516	1.36216	1.99592	NA	NA	NA	0	NA	NA	NA	2	4122671	4131094	4122669	4131092	0	4122669	8423
POLYTRIM	Non_withdrawal_event	Older adults	2	1.99592	-2.58629	0.00235516	1.36216	1.99592	NA	NA	NA	0	NA	NA	NA	2	4122671	4131094	4122669	4131092	0	4122669	8423
RETAVASE LYOPHILIZED	Non_withdrawal_event	Older adults	2	1.99592	-2.58629	0.00235516	1.36216	1.99592	NA	NA	NA	0	NA	NA	NA	2	4122671	4131094	4122669	4131092	0	4122669	8423
ALOIS	Non_withdrawal_event	Older adults	2	1.99592	-2.58629	0.00235516	1.36216	1.99592	NA	NA	NA	0	NA	NA	NA	2	4122671	4131094	4122669	4131092	0	4122669	8423
BAY	Non_withdrawal_event	Older adults	2	1.99592	-2.58629	0.00235516	1.36216	1.99592	NA	NA	NA	0	NA	NA	NA	2	4122671	4131094	4122669	4131092	0	4122669	8423
CORTIFOAM	Non_withdrawal_event	Older adults	2	1.99592	-2.58629	0.00235516	1.36216	1.99592	NA	NA	NA	0	NA	NA	NA	2	4122671	4131094	4122669	4131092	0	4122669	8423
GLUCAGEN HYPOKIT	Non_withdrawal_event	Older adults	2	1.99592	-2.58629	0.00235516	1.36216	1.99592	NA	NA	NA	0	NA	NA	NA	2	4122671	4131094	4122669	4131092	0	4122669	8423
HOMEOPATHIC PREPARATIONS	Non_withdrawal_event	Older adults	2	1.99592	-2.58629	0.00235516	1.36216	1.99592	NA	NA	NA	0	NA	NA	NA	2	4122671	4131094	4122669	4131092	0	4122669	8423
NEUPROPATCH-DOSE-	Non_withdrawal_event	Older adults	2	1.99592	-2.58629	0.00235516	1.36216	1.99592	NA	NA	NA	0	NA	NA	NA	2	4122671	4131094	4122669	4131092	0	4122669	8423
NUTRINEAL PD MIT AMINOSUREN	Non_withdrawal_event	Older adults	2	1.99592	-2.58629	0.00235516	1.36216	1.99592	NA	NA	NA	0	NA	NA	NA	2	4122671	4131094	4122669	4131092	0	4122669	8423
PREDNAZOLINE	Non_withdrawal_event	Older adults	2	1.99592	-2.58629	0.00235516	1.36216	1.99592	NA	NA	NA	0	NA	NA	NA	2	4122671	4131094	4122669	4131092	0	4122669	8423
RASILAMLO	Non_withdrawal_event	Older adults	2	1.99592	-2.58629	0.00235516	1.36216	1.99592	NA	NA	NA	0	NA	NA	NA	2	4122671	4131094	4122669	4131092	0	4122669	8423
SIMVA	Non_withdrawal_event	Older adults	2	1.99592	-2.58629	0.00235516	1.36216	1.99592	NA	NA	NA	0	NA	NA	NA	2	4122671	4131094	4122669	4131092	0	4122669	8423
TANNALBIN	Non_withdrawal_event	Older adults	2	1.99592	-2.58629	0.00235516	1.36216	1.99592	NA	NA	NA	0	NA	NA	NA	2	4122671	4131094	4122669	4131092	0	4122669	8423
TECHNESCAN	Non_withdrawal_event	Older adults	2	1.99592	-2.58629	0.00235516	1.36216	1.99592	NA	NA	NA	0	NA	NA	NA	2	4122671	4131094	4122669	4131092	0	4122669	8423
TRINITRINE	Non_withdrawal_event	Older adults	2	1.99592	-2.58629	0.00235516	1.36216	1.99592	NA	NA	NA	0	NA	NA	NA	2	4122671	4131094	4122669	4131092	0	4122669	8423
WINTHROP	Non_withdrawal_event	Older adults	2	1.99592	-2.58629	0.00235516	1.36216	1.99592	NA	NA	NA	0	NA	NA	NA	2	4122671	4131094	4122669	4131092	0	4122669	8423
WINTOMYLON	Non_withdrawal_event	Older adults	2	1.99592	-2.58629	0.00235516	1.36216	1.99592	NA	NA	NA	0	NA	NA	NA	2	4122671	4131094	4122669	4131092	0	4122669	8423
TRICLABENDAZOLE	Non_withdrawal_event	Older adults	2	1.99592	-2.58629	0.00235516	1.36216	1.99592	NA	NA	NA	0	NA	NA	NA	2	4122671	4131094	4122669	4131092	0	4122669	8423
ACETIC ACIDSODIUM	Non_withdrawal_event	Older adults	2	1.99592	-2.58629	0.00235516	1.36216	1.99592	NA	NA	NA	0	NA	NA	NA	2	4122671	4131094	4122669	4131092	0	4122669	8423
APOPREDNISONE	Non_withdrawal_event	Older adults	2	1.99592	-2.58629	0.00235516	1.36216	1.99592	NA	NA	NA	0	NA	NA	NA	2	4122671	4131094	4122669	4131092	0	4122669	8423
DIVARIUS	Non_withdrawal_event	Older adults	2	1.99592	-2.58629	0.00235516	1.36216	1.99592	NA	NA	NA	0	NA	NA	NA	2	4122671	4131094	4122669	4131092	0	4122669	8423
EKB	Non_withdrawal_event	Older adults	2	1.99592	-2.58629	0.00235516	1.36216	1.99592	NA	NA	NA	0	NA	NA	NA	2	4122671	4131094	4122669	4131092	0	4122669	8423
EPIRUBICINE	Non_withdrawal_event	Older adults	2	1.99592	-2.58629	0.00235516	1.36216	1.99592	NA	NA	NA	0	NA	NA	NA	2	4122671	4131094	4122669	4131092	0	4122669	8423
HYDROCHLOROTHIAZIDEZOFENOPRIL	Non_withdrawal_event	Older adults	2	1.99592	-2.58629	0.00235516	1.36216	1.99592	NA	NA	NA	0	NA	NA	NA	2	4122671	4131094	4122669	4131092	0	4122669	8423
INFLUENZA VIRUS SPLIT VIRION V VACCINE INACTIVATED	Non_withdrawal_event	Older adults	2	1.99592	-2.58629	0.00235516	1.36216	1.99592	NA	NA	NA	0	NA	NA	NA	2	4122671	4131094	4122669	4131092	0	4122669	8423
ISOVIST	Non_withdrawal_event	Older adults	2	1.99592	-2.58629	0.00235516	1.36216	1.99592	NA	NA	NA	0	NA	NA	NA	2	4122671	4131094	4122669	4131092	0	4122669	8423
LOXONIN LOXOPROFEN )	Non_withdrawal_event	Older adults	2	1.99592	-2.58629	0.00235516	1.36216	1.99592	NA	NA	NA	0	NA	NA	NA	2	4122671	4131094	4122669	4131092	0	4122669	8423
OXIRACETAM	Non_withdrawal_event	Older adults	2	1.99592	-2.58629	0.00235516	1.36216	1.99592	NA	NA	NA	0	NA	NA	NA	2	4122671	4131094	4122669	4131092	0	4122669	8423
PHARMALGEN APIS MELLIFERA	Non_withdrawal_event	Older adults	2	1.99592	-2.58629	0.00235516	1.36216	1.99592	NA	NA	NA	0	NA	NA	NA	2	4122671	4131094	4122669	4131092	0	4122669	8423
RENNIE	Non_withdrawal_event	Older adults	2	1.99592	-2.58629	0.00235516	1.36216	1.99592	NA	NA	NA	0	NA	NA	NA	2	4122671	4131094	4122669	4131092	0	4122669	8423
ZIRCONIUM ZR-DESFERRIOXAMINE-IAB22M2C	Non_withdrawal_event	Older adults	2	1.99592	-2.58629	0.00235516	1.36216	1.99592	NA	NA	NA	0	NA	NA	NA	2	4122671	4131094	4122669	4131092	0	4122669	8423
TALION	Non_withdrawal_event	Older adults	2	1.99592	-2.58629	0.00235516	1.36216	1.99592	NA	NA	NA	0	NA	NA	NA	2	4122671	4131094	4122669	4131092	0	4122669	8423
ANTHRACYCLINES	Non_withdrawal_event	Older adults	2	1.99592	-2.58629	0.00235516	1.36216	1.99592	NA	NA	NA	0	NA	NA	NA	2	4122671	4131094	4122669	4131092	0	4122669	8423
IRBINITINIB	Non_withdrawal_event	Older adults	2	1.99592	-2.58629	0.00235516	1.36216	1.99592	NA	NA	NA	0	NA	NA	NA	2	4122671	4131094	4122669	4131092	0	4122669	8423
GALLIUM GA	Non_withdrawal_event	Older adults	2	1.99592	-2.58629	0.00235516	1.36216	1.99592	NA	NA	NA	0	NA	NA	NA	2	4122671	4131094	4122669	4131092	0	4122669	8423
REGITINE	Non_withdrawal_event	Older adults	2	1.99592	-2.58629	0.00235516	1.36216	1.99592	NA	NA	NA	0	NA	NA	NA	2	4122671	4131094	4122669	4131092	0	4122669	8423
BRONKAID	Non_withdrawal_event	Older adults	2	1.99592	-2.58629	0.00235516	1.36216	1.99592	NA	NA	NA	0	NA	NA	NA	2	4122671	4131094	4122669	4131092	0	4122669	8423
TETANUS TOXOID REDUCED DIPHTHERIA TOXOID AND ACELLULAR PERTUSSIS VACCINE ADSORBED, TDAP	Non_withdrawal_event	Older adults	2	1.99592	-2.58629	0.00235516	1.36216	1.99592	NA	NA	NA	0	NA	NA	NA	2	4122671	4131094	4122669	4131092	0	4122669	8423
METRONIDAZOLE_METRONIDAZOLE_METRONIDAZOLE HYDROCHLORI	Non_withdrawal_event	Older adults	2	1.99592	-2.58629	0.00235516	1.36216	1.99592	NA	NA	NA	0	NA	NA	NA	2	4122671	4131094	4122669	4131092	0	4122669	8423
CHONDROITIN NOSHYALURONATE SODIUM	Non_withdrawal_event	Older adults	2	1.99592	-2.58629	0.00235516	1.36216	1.99592	NA	NA	NA	0	NA	NA	NA	2	4122671	4131094	4122669	4131092	0	4122669	8423
CURRETAB	Non_withdrawal_event	Older adults	2	1.99592	-2.58629	0.00235516	1.36216	1.99592	NA	NA	NA	0	NA	NA	NA	2	4122671	4131094	4122669	4131092	0	4122669	8423
VINTAFOLIDE	Non_withdrawal_event	Older adults	2	1.99592	-2.58629	0.00235516	1.36216	1.99592	NA	NA	NA	0	NA	NA	NA	2	4122671	4131094	4122669	4131092	0	4122669	8423
SERC	Non_withdrawal_event	Older adults	2	1.99592	-2.58629	0.00235516	1.36216	1.99592	NA	NA	NA	0	NA	NA	NA	2	4122671	4131094	4122669	4131092	0	4122669	8423
SEPTANEST	Non_withdrawal_event	Older adults	2	1.99592	-2.58629	0.00235516	1.36216	1.99592	NA	NA	NA	0	NA	NA	NA	2	4122671	4131094	4122669	4131092	0	4122669	8423
INDOCID	Non_withdrawal_event	Older adults	2	1.99592	-2.58629	0.00235516	1.36216	1.99592	NA	NA	NA	0	NA	NA	NA	2	4122671	4131094	4122669	4131092	0	4122669	8423
ATROPINEATROPINE	Non_withdrawal_event	Older adults	2	1.99592	-2.58629	0.00235516	1.36216	1.99592	NA	NA	NA	0	NA	NA	NA	2	4122671	4131094	4122669	4131092	0	4122669	8423
BENZALIN	Non_withdrawal_event	Older adults	2	1.99592	-2.58629	0.00235516	1.36216	1.99592	NA	NA	NA	0	NA	NA	NA	2	4122671	4131094	4122669	4131092	0	4122669	8423
ADVATE IE.	Non_withdrawal_event	Older adults	2	1.99592	-2.58629	0.00235516	1.36216	1.99592	NA	NA	NA	0	NA	NA	NA	2	4122671	4131094	4122669	4131092	0	4122669	8423
NIZORAL AD	Non_withdrawal_event	Older adults	2	1.99592	-2.58629	0.00235516	1.36216	1.99592	NA	NA	NA	0	NA	NA	NA	2	4122671	4131094	4122669	4131092	0	4122669	8423
TERRAMYCIN V	Non_withdrawal_event	Older adults	2	1.99592	-2.58629	0.00235516	1.36216	1.99592	NA	NA	NA	0	NA	NA	NA	2	4122671	4131094	4122669	4131092	0	4122669	8423
AMINOCLONAZEPAM	Non_withdrawal_event	Older adults	2	1.99592	-2.58629	0.00235516	1.36216	1.99592	NA	NA	NA	0	NA	NA	NA	2	4122671	4131094	4122669	4131092	0	4122669	8423
CALCIUM CHLORIDEMAGNESIUM_MALIC ACID\ CHLORIDE\ \SODIUM CHLORIDE	Non_withdrawal_event	Older adults	2	1.99592	-2.58629	0.00235516	1.36216	1.99592	NA	NA	NA	0	NA	NA	NA	2	4122671	4131094	4122669	4131092	0	4122669	8423
METHOTRIMEPRAZINE	Non_withdrawal_event	Older adults	2	1.99592	-2.58629	0.00235516	1.36216	1.99592	NA	NA	NA	0	NA	NA	NA	2	4122671	4131094	4122669	4131092	0	4122669	8423
SURBRONC	Non_withdrawal_event	Older adults	2	1.99592	-2.58629	0.00235516	1.36216	1.99592	NA	NA	NA	0	NA	NA	NA	2	4122671	4131094	4122669	4131092	0	4122669	8423
TONOPAN	Non_withdrawal_event	Older adults	2	1.99592	-2.58629	0.00235516	1.36216	1.99592	NA	NA	NA	0	NA	NA	NA	2	4122671	4131094	4122669	4131092	0	4122669	8423
BIPERIDYS	Non_withdrawal_event	Older adults	2	1.99592	-2.58629	0.00235516	1.36216	1.99592	NA	NA	NA	0	NA	NA	NA	2	4122671	4131094	4122669	4131092	0	4122669	8423
KENACORTA_	Non_withdrawal_event	Older adults	2	1.99592	-2.58629	0.00235516	1.36216	1.99592	NA	NA	NA	0	NA	NA	NA	2	4122671	4131094	4122669	4131092	0	4122669	8423
PIPERACILLIN WTAZOBACTAM	Non_withdrawal_event	Older adults	2	1.99592	-2.58629	0.00235516	1.36216	1.99592	NA	NA	NA	0	NA	NA	NA	2	4122671	4131094	4122669	4131092	0	4122669	8423
PURSENNIDE	Non_withdrawal_event	Older adults	2	1.99592	-2.58629	0.00235516	1.36216	1.99592	NA	NA	NA	0	NA	NA	NA	2	4122671	4131094	4122669	4131092	0	4122669	8423
VALDORM	Non_withdrawal_event	Older adults	2	1.99592	-2.58629	0.00235516	1.36216	1.99592	NA	NA	NA	0	NA	NA	NA	2	4122671	4131094	4122669	4131092	0	4122669	8423
ASCORBIC ACIDIRON	Non_withdrawal_event	Older adults	2	1.99592	-2.58629	0.00235516	1.36216	1.99592	NA	NA	NA	0	NA	NA	NA	2	4122671	4131094	4122669	4131092	0	4122669	8423
CEPHALOSPORIN C	Non_withdrawal_event	Older adults	2	1.99592	-2.58629	0.00235516	1.36216	1.99592	NA	NA	NA	0	NA	NA	NA	2	4122671	4131094	4122669	4131092	0	4122669	8423
DIPHENHYDRAMINE HYDROCHLORIDEDOXYLAMINE	Non_withdrawal_event	Older adults	2	1.99592	-2.58629	0.00235516	1.36216	1.99592	NA	NA	NA	0	NA	NA	NA	2	4122671	4131094	4122669	4131092	0	4122669	8423
FERRUM	Non_withdrawal_event	Older adults	2	1.99592	-2.58629	0.00235516	1.36216	1.99592	NA	NA	NA	0	NA	NA	NA	2	4122671	4131094	4122669	4131092	0	4122669	8423
FLU	Non_withdrawal_event	Older adults	2	1.99592	-2.58629	0.00235516	1.36216	1.99592	NA	NA	NA	0	NA	NA	NA	2	4122671	4131094	4122669	4131092	0	4122669	8423
HYALURONIDASE RECOMBINANT HUMAN	Non_withdrawal_event	Older adults	2	1.99592	-2.58629	0.00235516	1.36216	1.99592	NA	NA	NA	0	NA	NA	NA	2	4122671	4131094	4122669	4131092	0	4122669	8423
HYDROCORTANCYL	Non_withdrawal_event	Older adults	2	1.99592	-2.58629	0.00235516	1.36216	1.99592	NA	NA	NA	0	NA	NA	NA	2	4122671	4131094	4122669	4131092	0	4122669	8423
METHYLEPHEDRINE	Non_withdrawal_event	Older adults	2	1.99592	-2.58629	0.00235516	1.36216	1.99592	NA	NA	NA	0	NA	NA	NA	2	4122671	4131094	4122669	4131092	0	4122669	8423
OMEGA MARINE TRIGLYCERIDES	Non_withdrawal_event	Older adults	2	1.99592	-2.58629	0.00235516	1.36216	1.99592	NA	NA	NA	0	NA	NA	NA	2	4122671	4131094	4122669	4131092	0	4122669	8423
OTILONIUM	Non_withdrawal_event	Older adults	2	1.99592	-2.58629	0.00235516	1.36216	1.99592	NA	NA	NA	0	NA	NA	NA	2	4122671	4131094	4122669	4131092	0	4122669	8423
PIXATIMOD	Non_withdrawal_event	Older adults	2	1.99592	-2.58629	0.00235516	1.36216	1.99592	NA	NA	NA	0	NA	NA	NA	2	4122671	4131094	4122669	4131092	0	4122669	8423
POLERY	Non_withdrawal_event	Older adults	2	1.99592	-2.58629	0.00235516	1.36216	1.99592	NA	NA	NA	0	NA	NA	NA	2	4122671	4131094	4122669	4131092	0	4122669	8423
SELEKTINE	Non_withdrawal_event	Older adults	2	1.99592	-2.58629	0.00235516	1.36216	1.99592	NA	NA	NA	0	NA	NA	NA	2	4122671	4131094	4122669	4131092	0	4122669	8423
TEVETEN PLUS	Non_withdrawal_event	Older adults	2	1.99592	-2.58629	0.00235516	1.36216	1.99592	NA	NA	NA	0	NA	NA	NA	2	4122671	4131094	4122669	4131092	0	4122669	8423
ADRIBLASTINA	Non_withdrawal_event	Older adults	2	1.99592	-2.58629	0.00235516	1.36216	1.99592	NA	NA	NA	0	NA	NA	NA	2	4122671	4131094	4122669	4131092	0	4122669	8423
TRAZADONE	Non_withdrawal_event	Older adults	2	1.99592	-2.58629	0.00235516	1.36216	1.99592	NA	NA	NA	0	NA	NA	NA	2	4122671	4131094	4122669	4131092	0	4122669	8423
VALIXA	Non_withdrawal_event	Older adults	2	1.99592	-2.58629	0.00235516	1.36216	1.99592	NA	NA	NA	0	NA	NA	NA	2	4122671	4131094	4122669	4131092	0	4122669	8423
LISTERINE VANILLA	Non_withdrawal_event	Older adults	2	1.99592	-2.58629	0.00235516	1.36216	1.99592	NA	NA	NA	0	NA	NA	NA	2	4122671	4131094	4122669	4131092	0	4122669	8423
RIMSO	Non_withdrawal_event	Older adults	2	1.99592	-2.58629	0.00235516	1.36216	1.99592	NA	NA	NA	0	NA	NA	NA	2	4122671	4131094	4122669	4131092	0	4122669	8423
ACETAMINOPHENCHLORPHENIRAMINE_PSEUDOEPHEDRINE	Non_withdrawal_event	Older adults	2	1.99592	-2.58629	0.00235516	1.36216	1.99592	NA	NA	NA	0	NA	NA	NA	2	4122671	4131094	4122669	4131092	0	4122669	8423
ASPERCREME	Non_withdrawal_event	Older adults	2	1.99592	-2.58629	0.00235516	1.36216	1.99592	NA	NA	NA	0	NA	NA	NA	2	4122671	4131094	4122669	4131092	0	4122669	8423
DEXTROMETHORPHAN HYDROBROMIDEMENTHOL	Non_withdrawal_event	Older adults	2	1.99592	-2.58629	0.00235516	1.36216	1.99592	NA	NA	NA	0	NA	NA	NA	2	4122671	4131094	4122669	4131092	0	4122669	8423
FIANLIMAB	Non_withdrawal_event	Older adults	2	1.99592	-2.58629	0.00235516	1.36216	1.99592	NA	NA	NA	0	NA	NA	NA	2	4122671	4131094	4122669	4131092	0	4122669	8423
LEVULAN KERASTICK	Non_withdrawal_event	Older adults	2	1.99592	-2.58629	0.00235516	1.36216	1.99592	NA	NA	NA	0	NA	NA	NA	2	4122671	4131094	4122669	4131092	0	4122669	8423
TASISULAM	Non_withdrawal_event	Older adults	2	1.99592	-2.58629	0.00235516	1.36216	1.99592	NA	NA	NA	0	NA	NA	NA	2	4122671	4131094	4122669	4131092	0	4122669	8423
BENZOIN	Non_withdrawal_event	Older adults	2	1.99592	-2.58629	0.00235516	1.36216	1.99592	NA	NA	NA	0	NA	NA	NA	2	4122671	4131094	4122669	4131092	0	4122669	8423
FLUORIDE_TOOTHPASTE SODIUM FLUORIDE + POTA	Non_withdrawal_event	Older adults	2	1.99592	-2.58629	0.00235516	1.36216	1.99592	NA	NA	NA	0	NA	NA	NA	2	4122671	4131094	4122669	4131092	0	4122669	8423
KLACID MR	Non_withdrawal_event	Older adults	2	1.99592	-2.58629	0.00235516	1.36216	1.99592	NA	NA	NA	0	NA	NA	NA	2	4122671	4131094	4122669	4131092	0	4122669	8423
VOLONA	Non_withdrawal_event	Older adults	2	1.99592	-2.58629	0.00235516	1.36216	1.99592	NA	NA	NA	0	NA	NA	NA	2	4122671	4131094	4122669	4131092	0	4122669	8423
CAMPHOPHENIQUE	Non_withdrawal_event	Older adults	2	1.99592	-2.58629	0.00235516	1.36216	1.99592	NA	NA	NA	0	NA	NA	NA	2	4122671	4131094	4122669	4131092	0	4122669	8423
CYSTEINEGLYCINE_GLYCYRRHIZIN	Non_withdrawal_event	Older adults	2	1.99592	-2.58629	0.00235516	1.36216	1.99592	NA	NA	NA	0	NA	NA	NA	2	4122671	4131094	4122669	4131092	0	4122669	8423
CHLORIDESODIUM	Non_withdrawal_event	Older adults	2	1.99592	-2.58629	0.00235516	1.36216	1.99592	NA	NA	NA	0	NA	NA	NA	2	4122671	4131094	4122669	4131092	0	4122669	8423
ALIGN	Non_withdrawal_event	Older adults	2	1.99592	-2.58629	0.00235516	1.36216	1.99592	NA	NA	NA	0	NA	NA	NA	2	4122671	4131094	4122669	4131092	0	4122669	8423
ARTEOPTIC	Non_withdrawal_event	Older adults	2	1.99592	-2.58629	0.00235516	1.36216	1.99592	NA	NA	NA	0	NA	NA	NA	2	4122671	4131094	4122669	4131092	0	4122669	8423
CANCER MEDICATION	Non_withdrawal_event	Older adults	2	1.99592	-2.58629	0.00235516	1.36216	1.99592	NA	NA	NA	0	NA	NA	NA	2	4122671	4131094	4122669	4131092	0	4122669	8423
CLODERM	Non_withdrawal_event	Older adults	2	1.99592	-2.58629	0.00235516	1.36216	1.99592	NA	NA	NA	0	NA	NA	NA	2	4122671	4131094	4122669	4131092	0	4122669	8423
CLOPIDIGREL	Non_withdrawal_event	Older adults	2	1.99592	-2.58629	0.00235516	1.36216	1.99592	NA	NA	NA	0	NA	NA	NA	2	4122671	4131094	4122669	4131092	0	4122669	8423
ECASA	Non_withdrawal_event	Older adults	2	1.99592	-2.58629	0.00235516	1.36216	1.99592	NA	NA	NA	0	NA	NA	NA	2	4122671	4131094	4122669	4131092	0	4122669	8423
ENDODAN	Non_withdrawal_event	Older adults	2	1.99592	-2.58629	0.00235516	1.36216	1.99592	NA	NA	NA	0	NA	NA	NA	2	4122671	4131094	4122669	4131092	0	4122669	8423
HEPARIN_ SODIUM	Non_withdrawal_event	Older adults	2	1.99592	-2.58629	0.00235516	1.36216	1.99592	NA	NA	NA	0	NA	NA	NA	2	4122671	4131094	4122669	4131092	0	4122669	8423
KETOGAN	Non_withdrawal_event	Older adults	2	1.99592	-2.58629	0.00235516	1.36216	1.99592	NA	NA	NA	0	NA	NA	NA	2	4122671	4131094	4122669	4131092	0	4122669	8423
MOCLAMINE	Non_withdrawal_event	Older adults	2	1.99592	-2.58629	0.00235516	1.36216	1.99592	NA	NA	NA	0	NA	NA	NA	2	4122671	4131094	4122669	4131092	0	4122669	8423
NICOUMALONE	Non_withdrawal_event	Older adults	2	1.99592	-2.58629	0.00235516	1.36216	1.99592	NA	NA	NA	0	NA	NA	NA	2	4122671	4131094	4122669	4131092	0	4122669	8423
NITRO	Non_withdrawal_event	Older adults	2	1.99592	-2.58629	0.00235516	1.36216	1.99592	NA	NA	NA	0	NA	NA	NA	2	4122671	4131094	4122669	4131092	0	4122669	8423
NUEDEXTA 20_	Non_withdrawal_event	Older adults	2	1.99592	-2.58629	0.00235516	1.36216	1.99592	NA	NA	NA	0	NA	NA	NA	2	4122671	4131094	4122669	4131092	0	4122669	8423
ONOACT	Non_withdrawal_event	Older adults	2	1.99592	-2.58629	0.00235516	1.36216	1.99592	NA	NA	NA	0	NA	NA	NA	2	4122671	4131094	4122669	4131092	0	4122669	8423
PHYSIONEAL CLEARFLEX	Non_withdrawal_event	Older adults	2	1.99592	-2.58629	0.00235516	1.36216	1.99592	NA	NA	NA	0	NA	NA	NA	2	4122671	4131094	4122669	4131092	0	4122669	8423
PRESSAT	Non_withdrawal_event	Older adults	2	1.99592	-2.58629	0.00235516	1.36216	1.99592	NA	NA	NA	0	NA	NA	NA	2	4122671	4131094	4122669	4131092	0	4122669	8423
RESCUVOLIN	Non_withdrawal_event	Older adults	2	1.99592	-2.58629	0.00235516	1.36216	1.99592	NA	NA	NA	0	NA	NA	NA	2	4122671	4131094	4122669	4131092	0	4122669	8423
SKELID	Non_withdrawal_event	Older adults	2	1.99592	-2.58629	0.00235516	1.36216	1.99592	NA	NA	NA	0	NA	NA	NA	2	4122671	4131094	4122669	4131092	0	4122669	8423
SYNVISCONE	Non_withdrawal_event	Older adults	2	1.99592	-2.58629	0.00235516	1.36216	1.99592	NA	NA	NA	0	NA	NA	NA	2	4122671	4131094	4122669	4131092	0	4122669	8423
TRIAMTERENE HCTZ	Non_withdrawal_event	Older adults	2	1.99592	-2.58629	0.00235516	1.36216	1.99592	NA	NA	NA	0	NA	NA	NA	2	4122671	4131094	4122669	4131092	0	4122669	8423
VISINE PURE TEARS	Non_withdrawal_event	Older adults	2	1.99592	-2.58629	0.00235516	1.36216	1.99592	NA	NA	NA	0	NA	NA	NA	2	4122671	4131094	4122669	4131092	0	4122669	8423
VOCADO	Non_withdrawal_event	Older adults	2	1.99592	-2.58629	0.00235516	1.36216	1.99592	NA	NA	NA	0	NA	NA	NA	2	4122671	4131094	4122669	4131092	0	4122669	8423
VOLASERTIB	Non_withdrawal_event	Older adults	2	1.99592	-2.58629	0.00235516	1.36216	1.99592	NA	NA	NA	0	NA	NA	NA	2	4122671	4131094	4122669	4131092	0	4122669	8423
LORATADIN	Non_withdrawal_event	Older adults	2	1.99592	-2.58629	0.00235516	1.36216	1.99592	NA	NA	NA	0	NA	NA	NA	2	4122671	4131094	4122669	4131092	0	4122669	8423
AGOPTON	Non_withdrawal_event	Older adults	2	1.99592	-2.58629	0.00235516	1.36216	1.99592	NA	NA	NA	0	NA	NA	NA	2	4122671	4131094	4122669	4131092	0	4122669	8423
ASUNAPREVIRBECLABUVIR_DACLATASVIR	Non_withdrawal_event	Older adults	2	1.99592	-2.58629	0.00235516	1.36216	1.99592	NA	NA	NA	0	NA	NA	NA	2	4122671	4131094	4122669	4131092	0	4122669	8423
BC POWDERS	Non_withdrawal_event	Older adults	2	1.99592	-2.58629	0.00235516	1.36216	1.99592	NA	NA	NA	0	NA	NA	NA	2	4122671	4131094	4122669	4131092	0	4122669	8423
BLINDED INTRAVITREAL SHAM	Non_withdrawal_event	Older adults	2	1.99592	-2.58629	0.00235516	1.36216	1.99592	NA	NA	NA	0	NA	NA	NA	2	4122671	4131094	4122669	4131092	0	4122669	8423
BUSCOPAN HYOSCINE BUTYLBROMIDE)	Non_withdrawal_event	Older adults	2	1.99592	-2.58629	0.00235516	1.36216	1.99592	NA	NA	NA	0	NA	NA	NA	2	4122671	4131094	4122669	4131092	0	4122669	8423
CHRONOINDOCID	Non_withdrawal_event	Older adults	2	1.99592	-2.58629	0.00235516	1.36216	1.99592	NA	NA	NA	0	NA	NA	NA	2	4122671	4131094	4122669	4131092	0	4122669	8423
CVS SALINE NASAL SPRAY	Non_withdrawal_event	Older adults	2	1.99592	-2.58629	0.00235516	1.36216	1.99592	NA	NA	NA	0	NA	NA	NA	2	4122671	4131094	4122669	4131092	0	4122669	8423
ESCINATE	Non_withdrawal_event	Older adults	2	1.99592	-2.58629	0.00235516	1.36216	1.99592	NA	NA	NA	0	NA	NA	NA	2	4122671	4131094	4122669	4131092	0	4122669	8423
FEVIPIPRANT	Non_withdrawal_event	Older adults	2	1.99592	-2.58629	0.00235516	1.36216	1.99592	NA	NA	NA	0	NA	NA	NA	2	4122671	4131094	4122669	4131092	0	4122669	8423
HERBALSMENTHOL	Non_withdrawal_event	Older adults	2	1.99592	-2.58629	0.00235516	1.36216	1.99592	NA	NA	NA	0	NA	NA	NA	2	4122671	4131094	4122669	4131092	0	4122669	8423
IMMUCYST BCG - IT	Non_withdrawal_event	Older adults	2	1.99592	-2.58629	0.00235516	1.36216	1.99592	NA	NA	NA	0	NA	NA	NA	2	4122671	4131094	4122669	4131092	0	4122669	8423
ITRACONAZOL	Non_withdrawal_event	Older adults	2	1.99592	-2.58629	0.00235516	1.36216	1.99592	NA	NA	NA	0	NA	NA	NA	2	4122671	4131094	4122669	4131092	0	4122669	8423
LEUCOVORIN -	Non_withdrawal_event	Older adults	2	1.99592	-2.58629	0.00235516	1.36216	1.99592	NA	NA	NA	0	NA	NA	NA	2	4122671	4131094	4122669	4131092	0	4122669	8423
LIMPIDEX	Non_withdrawal_event	Older adults	2	1.99592	-2.58629	0.00235516	1.36216	1.99592	NA	NA	NA	0	NA	NA	NA	2	4122671	4131094	4122669	4131092	0	4122669	8423
PANITUMUMAB AMGEN	Non_withdrawal_event	Older adults	2	1.99592	-2.58629	0.00235516	1.36216	1.99592	NA	NA	NA	0	NA	NA	NA	2	4122671	4131094	4122669	4131092	0	4122669	8423
SWINE FLU VACCINE	Non_withdrawal_event	Older adults	2	1.99592	-2.58629	0.00235516	1.36216	1.99592	NA	NA	NA	0	NA	NA	NA	2	4122671	4131094	4122669	4131092	0	4122669	8423
FRAMYCETIN	Non_withdrawal_event	Older adults	2	1.99592	-2.58629	0.00235516	1.36216	1.99592	NA	NA	NA	0	NA	NA	NA	2	4122671	4131094	4122669	4131092	0	4122669	8423
EXLAX REG STR CHOCOLATED LAX PCS SEN(SENNA GLYCOSIDES (CA	Non_withdrawal_event	Older adults	2	1.99592	-2.58629	0.00235516	1.36216	1.99592	NA	NA	NA	0	NA	NA	NA	2	4122671	4131094	4122669	4131092	0	4122669	8423
ALTEISDUO	Non_withdrawal_event	Older adults	2	1.99592	-2.58629	0.00235516	1.36216	1.99592	NA	NA	NA	0	NA	NA	NA	2	4122671	4131094	4122669	4131092	0	4122669	8423
ANTACIDS	Non_withdrawal_event	Older adults	2	1.99592	-2.58629	0.00235516	1.36216	1.99592	NA	NA	NA	0	NA	NA	NA	2	4122671	4131094	4122669	4131092	0	4122669	8423
TOPICORT	Non_withdrawal_event	Older adults	2	1.99592	-2.58629	0.00235516	1.36216	1.99592	NA	NA	NA	0	NA	NA	NA	2	4122671	4131094	4122669	4131092	0	4122669	8423
VALOID	Non_withdrawal_event	Older adults	2	1.99592	-2.58629	0.00235516	1.36216	1.99592	NA	NA	NA	0	NA	NA	NA	2	4122671	4131094	4122669	4131092	0	4122669	8423
BROMOPRIDE	Non_withdrawal_event	Older adults	2	1.99592	-2.58629	0.00235516	1.36216	1.99592	NA	NA	NA	0	NA	NA	NA	2	4122671	4131094	4122669	4131092	0	4122669	8423
IMRECOXIB	Non_withdrawal_event	Older adults	2	1.99592	-2.58629	0.00235516	1.36216	1.99592	NA	NA	NA	0	NA	NA	NA	2	4122671	4131094	4122669	4131092	0	4122669	8423
LORELCO	Non_withdrawal_event	Older adults	2	1.99592	-2.58629	0.00235516	1.36216	1.99592	NA	NA	NA	0	NA	NA	NA	2	4122671	4131094	4122669	4131092	0	4122669	8423
MDR	Non_withdrawal_event	Older adults	2	1.99592	-2.58629	0.00235516	1.36216	1.99592	NA	NA	NA	0	NA	NA	NA	2	4122671	4131094	4122669	4131092	0	4122669	8423
NITRATES	Non_withdrawal_event	Older adults	2	1.99592	-2.58629	0.00235516	1.36216	1.99592	NA	NA	NA	0	NA	NA	NA	2	4122671	4131094	4122669	4131092	0	4122669	8423
SHIOSOL	Non_withdrawal_event	Older adults	2	1.99592	-2.58629	0.00235516	1.36216	1.99592	NA	NA	NA	0	NA	NA	NA	2	4122671	4131094	4122669	4131092	0	4122669	8423
FORADIL COMBI	Non_withdrawal_event	Older adults	2	1.99592	-2.58629	0.00235516	1.36216	1.99592	NA	NA	NA	0	NA	NA	NA	2	4122671	4131094	4122669	4131092	0	4122669	8423
COAGULATION FACTOR VII HUMAN	Non_withdrawal_event	Older adults	2	1.99592	-2.58629	0.00235516	1.36216	1.99592	NA	NA	NA	0	NA	NA	NA	2	4122671	4131094	4122669	4131092	0	4122669	8423
MANGANESE	Non_withdrawal_event	Older adults	2	1.99592	-2.58629	0.00235516	1.36216	1.99592	NA	NA	NA	0	NA	NA	NA	2	4122671	4131094	4122669	4131092	0	4122669	8423
ZINC SULFATEZINC ANHYDROUS	Non_withdrawal_event	Older adults	2	1.99592	-2.58629	0.00235516	1.36216	1.99592	NA	NA	NA	0	NA	NA	NA	2	4122671	4131094	4122669	4131092	0	4122669	8423
HURRICAINE	Non_withdrawal_event	Older adults	2	1.99592	-2.58629	0.00235516	1.36216	1.99592	NA	NA	NA	0	NA	NA	NA	2	4122671	4131094	4122669	4131092	0	4122669	8423
TIENAM , POUDRE POUR PERFUSION	Non_withdrawal_event	Older adults	2	1.99592	-2.58629	0.00235516	1.36216	1.99592	NA	NA	NA	0	NA	NA	NA	2	4122671	4131094	4122669	4131092	0	4122669	8423
DIFLORASONE	Non_withdrawal_event	Older adults	2	1.99592	-2.58629	0.00235516	1.36216	1.99592	NA	NA	NA	0	NA	NA	NA	2	4122671	4131094	4122669	4131092	0	4122669	8423
THERAPEUTIC AGENT	Non_withdrawal_event	Older adults	2	1.99592	-2.58629	0.00235516	1.36216	1.99592	NA	NA	NA	0	NA	NA	NA	2	4122671	4131094	4122669	4131092	0	4122669	8423
DROPERIDOLFENTANYL	Non_withdrawal_event	Older adults	2	1.99592	-2.58629	0.00235516	1.36216	1.99592	NA	NA	NA	0	NA	NA	NA	2	4122671	4131094	4122669	4131092	0	4122669	8423
RIBAVIRINE	Non_withdrawal_event	Older adults	2	1.99592	-2.58629	0.00235516	1.36216	1.99592	NA	NA	NA	0	NA	NA	NA	2	4122671	4131094	4122669	4131092	0	4122669	8423
OLANZAPIN	Non_withdrawal_event	Older adults	2	1.99592	-2.58629	0.00235516	1.36216	1.99592	NA	NA	NA	0	NA	NA	NA	2	4122671	4131094	4122669	4131092	0	4122669	8423
VISINE AC.	Non_withdrawal_event	Older adults	2	1.99592	-2.58629	0.00235516	1.36216	1.99592	NA	NA	NA	0	NA	NA	NA	2	4122671	4131094	4122669	4131092	0	4122669	8423
PULMICORT TURBUHALER	Non_withdrawal_event	Older adults	2	1.99592	-2.58629	0.00235516	1.36216	1.99592	NA	NA	NA	0	NA	NA	NA	2	4122671	4131094	4122669	4131092	0	4122669	8423
DECONGESTANT	Non_withdrawal_event	Older adults	2	1.99592	-2.58629	0.00235516	1.36216	1.99592	NA	NA	NA	0	NA	NA	NA	2	4122671	4131094	4122669	4131092	0	4122669	8423
NORFENTANYL	Non_withdrawal_event	Older adults	2	1.99592	-2.58629	0.00235516	1.36216	1.99592	NA	NA	NA	0	NA	NA	NA	2	4122671	4131094	4122669	4131092	0	4122669	8423
BENOXINATE HYDROCHLORIDEFLUORESCEIN	Non_withdrawal_event	Older adults	2	1.99592	-2.58629	0.00235516	1.36216	1.99592	NA	NA	NA	0	NA	NA	NA	2	4122671	4131094	4122669	4131092	0	4122669	8423
ALKASELTZER PLUS COLD_FLU FORMULA_COMBI NI	Non_withdrawal_event	Older adults	2	1.99592	-2.58629	0.00235516	1.36216	1.99592	NA	NA	NA	0	NA	NA	NA	2	4122671	4131094	4122669	4131092	0	4122669	8423
ALKASELTZER PLUS EFFERVESCENT COLD	Non_withdrawal_event	Older adults	2	1.99592	-2.58629	0.00235516	1.36216	1.99592	NA	NA	NA	0	NA	NA	NA	2	4122671	4131094	4122669	4131092	0	4122669	8423
CALCIUM_D	Non_withdrawal_event	Older adults	2	1.99592	-2.58629	0.00235516	1.36216	1.99592	NA	NA	NA	0	NA	NA	NA	2	4122671	4131094	4122669	4131092	0	4122669	8423
DEXBROMPHENIRAMINE MALEATEPSEUDOEPHEDRINE	Non_withdrawal_event	Older adults	2	1.99592	-2.58629	0.00235516	1.36216	1.99592	NA	NA	NA	0	NA	NA	NA	2	4122671	4131094	4122669	4131092	0	4122669	8423
DIAMINOPYRIDINE	Non_withdrawal_event	Older adults	2	1.99592	-2.58629	0.00235516	1.36216	1.99592	NA	NA	NA	0	NA	NA	NA	2	4122671	4131094	4122669	4131092	0	4122669	8423
DISITAMAB VEDOTIN	Non_withdrawal_event	Older adults	2	1.99592	-2.58629	0.00235516	1.36216	1.99592	NA	NA	NA	0	NA	NA	NA	2	4122671	4131094	4122669	4131092	0	4122669	8423
FENOGLIDE	Non_withdrawal_event	Older adults	2	1.99592	-2.58629	0.00235516	1.36216	1.99592	NA	NA	NA	0	NA	NA	NA	2	4122671	4131094	4122669	4131092	0	4122669	8423
GASX CHEWABLE CHERRY CREME	Non_withdrawal_event	Older adults	2	1.99592	-2.58629	0.00235516	1.36216	1.99592	NA	NA	NA	0	NA	NA	NA	2	4122671	4131094	4122669	4131092	0	4122669	8423
GLARGINE INSULIN	Non_withdrawal_event	Older adults	2	1.99592	-2.58629	0.00235516	1.36216	1.99592	NA	NA	NA	0	NA	NA	NA	2	4122671	4131094	4122669	4131092	0	4122669	8423
JUVEDERM ULTRA XC	Non_withdrawal_event	Older adults	2	1.99592	-2.58629	0.00235516	1.36216	1.99592	NA	NA	NA	0	NA	NA	NA	2	4122671	4131094	4122669	4131092	0	4122669	8423
LEVEMIR CHU PENFILL	Non_withdrawal_event	Older adults	2	1.99592	-2.58629	0.00235516	1.36216	1.99592	NA	NA	NA	0	NA	NA	NA	2	4122671	4131094	4122669	4131092	0	4122669	8423
NOVOLIN R PENFILL	Non_withdrawal_event	Older adults	2	1.99592	-2.58629	0.00235516	1.36216	1.99592	NA	NA	NA	0	NA	NA	NA	2	4122671	4131094	4122669	4131092	0	4122669	8423
PHYSIONEAL GLUCOSE PV_2,	Non_withdrawal_event	Older adults	2	1.99592	-2.58629	0.00235516	1.36216	1.99592	NA	NA	NA	0	NA	NA	NA	2	4122671	4131094	4122669	4131092	0	4122669	8423
REFRESH OPTIVE SENSITIVE	Non_withdrawal_event	Older adults	2	1.99592	-2.58629	0.00235516	1.36216	1.99592	NA	NA	NA	0	NA	NA	NA	2	4122671	4131094	4122669	4131092	0	4122669	8423
RESMINOSTAT	Non_withdrawal_event	Older adults	2	1.99592	-2.58629	0.00235516	1.36216	1.99592	NA	NA	NA	0	NA	NA	NA	2	4122671	4131094	4122669	4131092	0	4122669	8423
STARCH CORN	Non_withdrawal_event	Older adults	2	1.99592	-2.58629	0.00235516	1.36216	1.99592	NA	NA	NA	0	NA	NA	NA	2	4122671	4131094	4122669	4131092	0	4122669	8423
THIAZIDE	Non_withdrawal_event	Older adults	2	1.99592	-2.58629	0.00235516	1.36216	1.99592	NA	NA	NA	0	NA	NA	NA	2	4122671	4131094	4122669	4131092	0	4122669	8423
ULTRA	Non_withdrawal_event	Older adults	2	1.99592	-2.58629	0.00235516	1.36216	1.99592	NA	NA	NA	0	NA	NA	NA	2	4122671	4131094	4122669	4131092	0	4122669	8423
ULINASTATIN	Non_withdrawal_event	Older adults	2	1.99592	-2.58629	0.00235516	1.36216	1.99592	NA	NA	NA	0	NA	NA	NA	2	4122671	4131094	4122669	4131092	0	4122669	8423
RIZATRIPTAN ORALLY DISINTEGRATING	Non_withdrawal_event	Older adults	2	1.99592	-2.58629	0.00235516	1.36216	1.99592	NA	NA	NA	0	NA	NA	NA	2	4122671	4131094	4122669	4131092	0	4122669	8423
CEFUROX TABLETTEN	Non_withdrawal_event	Older adults	2	1.99592	-2.58629	0.00235516	1.36216	1.99592	NA	NA	NA	0	NA	NA	NA	2	4122671	4131094	4122669	4131092	0	4122669	8423
CEPHADOL	Non_withdrawal_event	Older adults	2	1.99592	-2.58629	0.00235516	1.36216	1.99592	NA	NA	NA	0	NA	NA	NA	2	4122671	4131094	4122669	4131092	0	4122669	8423
CEPHORAL	Non_withdrawal_event	Older adults	2	1.99592	-2.58629	0.00235516	1.36216	1.99592	NA	NA	NA	0	NA	NA	NA	2	4122671	4131094	4122669	4131092	0	4122669	8423
DIGIFAB	Non_withdrawal_event	Older adults	2	1.99592	-2.58629	0.00235516	1.36216	1.99592	NA	NA	NA	0	NA	NA	NA	2	4122671	4131094	4122669	4131092	0	4122669	8423
EXTRANEAL %W_V, DIALYSIS	Non_withdrawal_event	Older adults	2	1.99592	-2.58629	0.00235516	1.36216	1.99592	NA	NA	NA	0	NA	NA	NA	2	4122671	4131094	4122669	4131092	0	4122669	8423
LOZENGE CHERRY	Non_withdrawal_event	Older adults	2	1.99592	-2.58629	0.00235516	1.36216	1.99592	NA	NA	NA	0	NA	NA	NA	2	4122671	4131094	4122669	4131092	0	4122669	8423
MECIR	Non_withdrawal_event	Older adults	2	1.99592	-2.58629	0.00235516	1.36216	1.99592	NA	NA	NA	0	NA	NA	NA	2	4122671	4131094	4122669	4131092	0	4122669	8423
SERENASE_	Non_withdrawal_event	Older adults	2	1.99592	-2.58629	0.00235516	1.36216	1.99592	NA	NA	NA	0	NA	NA	NA	2	4122671	4131094	4122669	4131092	0	4122669	8423
ARNICA MONTANAHERBALS_HOMEOPATHICS	Non_withdrawal_event	Older adults	2	1.99592	-2.58629	0.00235516	1.36216	1.99592	NA	NA	NA	0	NA	NA	NA	2	4122671	4131094	4122669	4131092	0	4122669	8423
BIO THREE	Non_withdrawal_event	Older adults	2	1.99592	-2.58629	0.00235516	1.36216	1.99592	NA	NA	NA	0	NA	NA	NA	2	4122671	4131094	4122669	4131092	0	4122669	8423
CLOZAPIN HEXAL	Non_withdrawal_event	Older adults	2	1.99592	-2.58629	0.00235516	1.36216	1.99592	NA	NA	NA	0	NA	NA	NA	2	4122671	4131094	4122669	4131092	0	4122669	8423
ECABET MONOSODIUM	Non_withdrawal_event	Older adults	2	1.99592	-2.58629	0.00235516	1.36216	1.99592	NA	NA	NA	0	NA	NA	NA	2	4122671	4131094	4122669	4131092	0	4122669	8423
FLUVAX	Non_withdrawal_event	Older adults	2	1.99592	-2.58629	0.00235516	1.36216	1.99592	NA	NA	NA	0	NA	NA	NA	2	4122671	4131094	4122669	4131092	0	4122669	8423
HERBALSWITHANIA SOMNIFERA ROOT	Non_withdrawal_event	Older adults	2	1.99592	-2.58629	0.00235516	1.36216	1.99592	NA	NA	NA	0	NA	NA	NA	2	4122671	4131094	4122669	4131092	0	4122669	8423
MYFENAX	Non_withdrawal_event	Older adults	2	1.99592	-2.58629	0.00235516	1.36216	1.99592	NA	NA	NA	0	NA	NA	NA	2	4122671	4131094	4122669	4131092	0	4122669	8423
OSPEN	Non_withdrawal_event	Older adults	2	1.99592	-2.58629	0.00235516	1.36216	1.99592	NA	NA	NA	0	NA	NA	NA	2	4122671	4131094	4122669	4131092	0	4122669	8423
INAPSINE	Non_withdrawal_event	Older adults	2	1.99592	-2.58629	0.00235516	1.36216	1.99592	NA	NA	NA	0	NA	NA	NA	2	4122671	4131094	4122669	4131092	0	4122669	8423
BENZYLPENICILLOYL POLYLYSINE	Non_withdrawal_event	Older adults	2	1.99592	-2.58629	0.00235516	1.36216	1.99592	NA	NA	NA	0	NA	NA	NA	2	4122671	4131094	4122669	4131092	0	4122669	8423
AZASAN	Non_withdrawal_event	Older adults	2	1.99592	-2.58629	0.00235516	1.36216	1.99592	NA	NA	NA	0	NA	NA	NA	2	4122671	4131094	4122669	4131092	0	4122669	8423
BICLOTYMOL	Non_withdrawal_event	Older adults	2	1.99592	-2.58629	0.00235516	1.36216	1.99592	NA	NA	NA	0	NA	NA	NA	2	4122671	4131094	4122669	4131092	0	4122669	8423
DYMISTA	Non_withdrawal_event	Older adults	2	1.99592	-2.58629	0.00235516	1.36216	1.99592	NA	NA	NA	0	NA	NA	NA	2	4122671	4131094	4122669	4131092	0	4122669	8423
EXOCIN	Non_withdrawal_event	Older adults	2	1.99592	-2.58629	0.00235516	1.36216	1.99592	NA	NA	NA	0	NA	NA	NA	2	4122671	4131094	4122669	4131092	0	4122669	8423
LAMPRENE	Non_withdrawal_event	Older adults	2	1.99592	-2.58629	0.00235516	1.36216	1.99592	NA	NA	NA	0	NA	NA	NA	2	4122671	4131094	4122669	4131092	0	4122669	8423
TRIPLE ANTIBIOTIC	Non_withdrawal_event	Older adults	2	1.99592	-2.58629	0.00235516	1.36216	1.99592	NA	NA	NA	0	NA	NA	NA	2	4122671	4131094	4122669	4131092	0	4122669	8423
HYPERCVAD	Non_withdrawal_event	Older adults	2	1.99592	-2.58629	0.00235516	1.36216	1.99592	NA	NA	NA	0	NA	NA	NA	2	4122671	4131094	4122669	4131092	0	4122669	8423
UROMITEXAN BAXTER	Non_withdrawal_event	Older adults	2	1.99592	-2.58629	0.00235516	1.36216	1.99592	NA	NA	NA	0	NA	NA	NA	2	4122671	4131094	4122669	4131092	0	4122669	8423
IMMUNOSUPPRESSIVE AGENTS	Non_withdrawal_event	Older adults	2	1.99592	-2.58629	0.00235516	1.36216	1.99592	NA	NA	NA	0	NA	NA	NA	2	4122671	4131094	4122669	4131092	0	4122669	8423
DIBASIC_POTASSIUM PHOSPHATE, MONOBASIC	Non_withdrawal_event	Older adults	2	1.99592	-2.58629	0.00235516	1.36216	1.99592	NA	NA	NA	0	NA	NA	NA	2	4122671	4131094	4122669	4131092	0	4122669	8423
DESMETHYLDIAZEPAM	Non_withdrawal_event	Older adults	2	1.99592	-2.58629	0.00235516	1.36216	1.99592	NA	NA	NA	0	NA	NA	NA	2	4122671	4131094	4122669	4131092	0	4122669	8423
LEUCOVORIN -_M2	Non_withdrawal_event	Older adults	2	1.99592	-2.58629	0.00235516	1.36216	1.99592	NA	NA	NA	0	NA	NA	NA	2	4122671	4131094	4122669	4131092	0	4122669	8423
LUBRIDERM	Non_withdrawal_event	Older adults	2	1.99592	-2.58629	0.00235516	1.36216	1.99592	NA	NA	NA	0	NA	NA	NA	2	4122671	4131094	4122669	4131092	0	4122669	8423
NEUFAN	Non_withdrawal_event	Older adults	2	1.99592	-2.58629	0.00235516	1.36216	1.99592	NA	NA	NA	0	NA	NA	NA	2	4122671	4131094	4122669	4131092	0	4122669	8423
PANTOPAN	Non_withdrawal_event	Older adults	2	1.99592	-2.58629	0.00235516	1.36216	1.99592	NA	NA	NA	0	NA	NA	NA	2	4122671	4131094	4122669	4131092	0	4122669	8423
PHILLIPS MILK MAGNESIA CHERRY	Non_withdrawal_event	Older adults	2	1.99592	-2.58629	0.00235516	1.36216	1.99592	NA	NA	NA	0	NA	NA	NA	2	4122671	4131094	4122669	4131092	0	4122669	8423
PROSTEP	Non_withdrawal_event	Older adults	2	1.99592	-2.58629	0.00235516	1.36216	1.99592	NA	NA	NA	0	NA	NA	NA	2	4122671	4131094	4122669	4131092	0	4122669	8423
REGLAN_	Non_withdrawal_event	Older adults	2	1.99592	-2.58629	0.00235516	1.36216	1.99592	NA	NA	NA	0	NA	NA	NA	2	4122671	4131094	4122669	4131092	0	4122669	8423
SIBELIUM	Non_withdrawal_event	Older adults	2	1.99592	-2.58629	0.00235516	1.36216	1.99592	NA	NA	NA	0	NA	NA	NA	2	4122671	4131094	4122669	4131092	0	4122669	8423
TARGOSID	Non_withdrawal_event	Older adults	2	1.99592	-2.58629	0.00235516	1.36216	1.99592	NA	NA	NA	0	NA	NA	NA	2	4122671	4131094	4122669	4131092	0	4122669	8423
TULIP	Non_withdrawal_event	Older adults	2	1.99592	-2.58629	0.00235516	1.36216	1.99592	NA	NA	NA	0	NA	NA	NA	2	4122671	4131094	4122669	4131092	0	4122669	8423
BENEFIBER SUGAR FREE CHEWABLE	Non_withdrawal_event	Older adults	2	1.99592	-2.58629	0.00235516	1.36216	1.99592	NA	NA	NA	0	NA	NA	NA	2	4122671	4131094	4122669	4131092	0	4122669	8423
BISPHOSPHONATE	Non_withdrawal_event	Older adults	2	1.99592	-2.58629	0.00235516	1.36216	1.99592	NA	NA	NA	0	NA	NA	NA	2	4122671	4131094	4122669	4131092	0	4122669	8423
BLINDED PERTUZUMAB	Non_withdrawal_event	Older adults	2	1.99592	-2.58629	0.00235516	1.36216	1.99592	NA	NA	NA	0	NA	NA	NA	2	4122671	4131094	4122669	4131092	0	4122669	8423
ISOXSUPRINE	Non_withdrawal_event	Older adults	2	1.99592	-2.58629	0.00235516	1.36216	1.99592	NA	NA	NA	0	NA	NA	NA	2	4122671	4131094	4122669	4131092	0	4122669	8423
LORAMET	Non_withdrawal_event	Older adults	2	1.99592	-2.58629	0.00235516	1.36216	1.99592	NA	NA	NA	0	NA	NA	NA	2	4122671	4131094	4122669	4131092	0	4122669	8423
NORTRILEN	Non_withdrawal_event	Older adults	2	1.99592	-2.58629	0.00235516	1.36216	1.99592	NA	NA	NA	0	NA	NA	NA	2	4122671	4131094	4122669	4131092	0	4122669	8423
OASIS MOISTURIZING MOUTH SPRAY	Non_withdrawal_event	Older adults	2	1.99592	-2.58629	0.00235516	1.36216	1.99592	NA	NA	NA	0	NA	NA	NA	2	4122671	4131094	4122669	4131092	0	4122669	8423
PROPATYL	Non_withdrawal_event	Older adults	2	1.99592	-2.58629	0.00235516	1.36216	1.99592	NA	NA	NA	0	NA	NA	NA	2	4122671	4131094	4122669	4131092	0	4122669	8423
TERBINAFIN	Non_withdrawal_event	Older adults	2	1.99592	-2.58629	0.00235516	1.36216	1.99592	NA	NA	NA	0	NA	NA	NA	2	4122671	4131094	4122669	4131092	0	4122669	8423
UNIRETIC	Non_withdrawal_event	Older adults	2	1.99592	-2.58629	0.00235516	1.36216	1.99592	NA	NA	NA	0	NA	NA	NA	2	4122671	4131094	4122669	4131092	0	4122669	8423
FERROUS SUL	Non_withdrawal_event	Older adults	2	1.99592	-2.58629	0.00235516	1.36216	1.99592	NA	NA	NA	0	NA	NA	NA	2	4122671	4131094	4122669	4131092	0	4122669	8423
GW	Non_withdrawal_event	Older adults	2	1.99592	-2.58629	0.00235516	1.36216	1.99592	NA	NA	NA	0	NA	NA	NA	2	4122671	4131094	4122669	4131092	0	4122669	8423
PATENT BLUE V	Non_withdrawal_event	Older adults	2	1.99592	-2.58629	0.00235516	1.36216	1.99592	NA	NA	NA	0	NA	NA	NA	2	4122671	4131094	4122669	4131092	0	4122669	8423
ACEINHIBITOR	Non_withdrawal_event	Older adults	2	1.99592	-2.58629	0.00235516	1.36216	1.99592	NA	NA	NA	0	NA	NA	NA	2	4122671	4131094	4122669	4131092	0	4122669	8423
ALLANTOINDIPHENHYDRAMINE	Non_withdrawal_event	Older adults	2	1.99592	-2.58629	0.00235516	1.36216	1.99592	NA	NA	NA	0	NA	NA	NA	2	4122671	4131094	4122669	4131092	0	4122669	8423
AMOXICILLINCLARITHROMYCIN_PANTOPRAZOLE	Non_withdrawal_event	Older adults	2	1.99592	-2.58629	0.00235516	1.36216	1.99592	NA	NA	NA	0	NA	NA	NA	2	4122671	4131094	4122669	4131092	0	4122669	8423
ATROPINE SULFATEDIFENOXIN	Non_withdrawal_event	Older adults	2	1.99592	-2.58629	0.00235516	1.36216	1.99592	NA	NA	NA	0	NA	NA	NA	2	4122671	4131094	4122669	4131092	0	4122669	8423
BACITRACINBACITRACIN ZINC_POLYMYXIN B	Non_withdrawal_event	Older adults	2	1.99592	-2.58629	0.00235516	1.36216	1.99592	NA	NA	NA	0	NA	NA	NA	2	4122671	4131094	4122669	4131092	0	4122669	8423
BACITRACINNEOMYCIN	Non_withdrawal_event	Older adults	2	1.99592	-2.58629	0.00235516	1.36216	1.99592	NA	NA	NA	0	NA	NA	NA	2	4122671	4131094	4122669	4131092	0	4122669	8423
CALCIUM ACETATEMAGNESIUM_ACETATE\ ACETATE\SODIUM CHLORI	Non_withdrawal_event	Older adults	2	1.99592	-2.58629	0.00235516	1.36216	1.99592	NA	NA	NA	0	NA	NA	NA	2	4122671	4131094	4122669	4131092	0	4122669	8423
CDA	Non_withdrawal_event	Older adults	2	1.99592	-2.58629	0.00235516	1.36216	1.99592	NA	NA	NA	0	NA	NA	NA	2	4122671	4131094	4122669	4131092	0	4122669	8423
CIPROBETA	Non_withdrawal_event	Older adults	2	1.99592	-2.58629	0.00235516	1.36216	1.99592	NA	NA	NA	0	NA	NA	NA	2	4122671	4131094	4122669	4131092	0	4122669	8423
CITANEST PLAIN	Non_withdrawal_event	Older adults	2	1.99592	-2.58629	0.00235516	1.36216	1.99592	NA	NA	NA	0	NA	NA	NA	2	4122671	4131094	4122669	4131092	0	4122669	8423
CONTALGIN	Non_withdrawal_event	Older adults	2	1.99592	-2.58629	0.00235516	1.36216	1.99592	NA	NA	NA	0	NA	NA	NA	2	4122671	4131094	4122669	4131092	0	4122669	8423
COPALIA	Non_withdrawal_event	Older adults	2	1.99592	-2.58629	0.00235516	1.36216	1.99592	NA	NA	NA	0	NA	NA	NA	2	4122671	4131094	4122669	4131092	0	4122669	8423
DIGETEK	Non_withdrawal_event	Older adults	2	1.99592	-2.58629	0.00235516	1.36216	1.99592	NA	NA	NA	0	NA	NA	NA	2	4122671	4131094	4122669	4131092	0	4122669	8423
FORTECORTIN_	Non_withdrawal_event	Older adults	2	1.99592	-2.58629	0.00235516	1.36216	1.99592	NA	NA	NA	0	NA	NA	NA	2	4122671	4131094	4122669	4131092	0	4122669	8423
GEMCITABINA ACCORD	Non_withdrawal_event	Older adults	2	1.99592	-2.58629	0.00235516	1.36216	1.99592	NA	NA	NA	0	NA	NA	NA	2	4122671	4131094	4122669	4131092	0	4122669	8423
GENERAL ANESTHETIC	Non_withdrawal_event	Older adults	2	1.99592	-2.58629	0.00235516	1.36216	1.99592	NA	NA	NA	0	NA	NA	NA	2	4122671	4131094	4122669	4131092	0	4122669	8423
INDAPAMID	Non_withdrawal_event	Older adults	2	1.99592	-2.58629	0.00235516	1.36216	1.99592	NA	NA	NA	0	NA	NA	NA	2	4122671	4131094	4122669	4131092	0	4122669	8423
KONVERGE	Non_withdrawal_event	Older adults	2	1.99592	-2.58629	0.00235516	1.36216	1.99592	NA	NA	NA	0	NA	NA	NA	2	4122671	4131094	4122669	4131092	0	4122669	8423
LANSOPRAZOLE_NAPROXEN	Non_withdrawal_event	Older adults	2	1.99592	-2.58629	0.00235516	1.36216	1.99592	NA	NA	NA	0	NA	NA	NA	2	4122671	4131094	4122669	4131092	0	4122669	8423
LEVSINEX	Non_withdrawal_event	Older adults	2	1.99592	-2.58629	0.00235516	1.36216	1.99592	NA	NA	NA	0	NA	NA	NA	2	4122671	4131094	4122669	4131092	0	4122669	8423
LOSAZID	Non_withdrawal_event	Older adults	2	1.99592	-2.58629	0.00235516	1.36216	1.99592	NA	NA	NA	0	NA	NA	NA	2	4122671	4131094	4122669	4131092	0	4122669	8423
LOWMORIN	Non_withdrawal_event	Older adults	2	1.99592	-2.58629	0.00235516	1.36216	1.99592	NA	NA	NA	0	NA	NA	NA	2	4122671	4131094	4122669	4131092	0	4122669	8423
MANIVASC	Non_withdrawal_event	Older adults	2	1.99592	-2.58629	0.00235516	1.36216	1.99592	NA	NA	NA	0	NA	NA	NA	2	4122671	4131094	4122669	4131092	0	4122669	8423
MINERAL OILPARAFFIN	Non_withdrawal_event	Older adults	2	1.99592	-2.58629	0.00235516	1.36216	1.99592	NA	NA	NA	0	NA	NA	NA	2	4122671	4131094	4122669	4131092	0	4122669	8423
PANTOMICINA	Non_withdrawal_event	Older adults	2	1.99592	-2.58629	0.00235516	1.36216	1.99592	NA	NA	NA	0	NA	NA	NA	2	4122671	4131094	4122669	4131092	0	4122669	8423
PEPTAZOL	Non_withdrawal_event	Older adults	2	1.99592	-2.58629	0.00235516	1.36216	1.99592	NA	NA	NA	0	NA	NA	NA	2	4122671	4131094	4122669	4131092	0	4122669	8423
RANEXA GILEAD	Non_withdrawal_event	Older adults	2	1.99592	-2.58629	0.00235516	1.36216	1.99592	NA	NA	NA	0	NA	NA	NA	2	4122671	4131094	4122669	4131092	0	4122669	8423
REFRESH OPTIVE ADVANCED	Non_withdrawal_event	Older adults	2	1.99592	-2.58629	0.00235516	1.36216	1.99592	NA	NA	NA	0	NA	NA	NA	2	4122671	4131094	4122669	4131092	0	4122669	8423
RIDAURA	Non_withdrawal_event	Older adults	2	1.99592	-2.58629	0.00235516	1.36216	1.99592	NA	NA	NA	0	NA	NA	NA	2	4122671	4131094	4122669	4131092	0	4122669	8423
SALURESK	Non_withdrawal_event	Older adults	2	1.99592	-2.58629	0.00235516	1.36216	1.99592	NA	NA	NA	0	NA	NA	NA	2	4122671	4131094	4122669	4131092	0	4122669	8423
SENOKOTS	Non_withdrawal_event	Older adults	2	1.99592	-2.58629	0.00235516	1.36216	1.99592	NA	NA	NA	0	NA	NA	NA	2	4122671	4131094	4122669	4131092	0	4122669	8423
SULFISOXAZOLE ACETYL	Non_withdrawal_event	Older adults	2	1.99592	-2.58629	0.00235516	1.36216	1.99592	NA	NA	NA	0	NA	NA	NA	2	4122671	4131094	4122669	4131092	0	4122669	8423
TRIDIONE	Non_withdrawal_event	Older adults	2	1.99592	-2.58629	0.00235516	1.36216	1.99592	NA	NA	NA	0	NA	NA	NA	2	4122671	4131094	4122669	4131092	0	4122669	8423
UBIQUINOL	Non_withdrawal_event	Older adults	2	1.99592	-2.58629	0.00235516	1.36216	1.99592	NA	NA	NA	0	NA	NA	NA	2	4122671	4131094	4122669	4131092	0	4122669	8423
UMULINE REGULAR, NPH	Non_withdrawal_event	Older adults	2	1.99592	-2.58629	0.00235516	1.36216	1.99592	NA	NA	NA	0	NA	NA	NA	2	4122671	4131094	4122669	4131092	0	4122669	8423
UNIQUIN	Non_withdrawal_event	Older adults	2	1.99592	-2.58629	0.00235516	1.36216	1.99592	NA	NA	NA	0	NA	NA	NA	2	4122671	4131094	4122669	4131092	0	4122669	8423
VASCOMAN	Non_withdrawal_event	Older adults	2	1.99592	-2.58629	0.00235516	1.36216	1.99592	NA	NA	NA	0	NA	NA	NA	2	4122671	4131094	4122669	4131092	0	4122669	8423
VASELINE	Non_withdrawal_event	Older adults	2	1.99592	-2.58629	0.00235516	1.36216	1.99592	NA	NA	NA	0	NA	NA	NA	2	4122671	4131094	4122669	4131092	0	4122669	8423
YTTRIUM Y IBRITUMOMAB TIUXETAN	Non_withdrawal_event	Older adults	2	1.99592	-2.58629	0.00235516	1.36216	1.99592	NA	NA	NA	0	NA	NA	NA	2	4122671	4131094	4122669	4131092	0	4122669	8423
LATAMOXEF	Non_withdrawal_event	Older adults	2	1.99592	-2.58629	0.00235516	1.36216	1.99592	NA	NA	NA	0	NA	NA	NA	2	4122671	4131094	4122669	4131092	0	4122669	8423
VIRLIX	Non_withdrawal_event	Older adults	2	1.99592	-2.58629	0.00235516	1.36216	1.99592	NA	NA	NA	0	NA	NA	NA	2	4122671	4131094	4122669	4131092	0	4122669	8423
ABSORBABLE GELATIN SPONGE	Non_withdrawal_event	Older adults	2	1.99592	-2.58629	0.00235516	1.36216	1.99592	NA	NA	NA	0	NA	NA	NA	2	4122671	4131094	4122669	4131092	0	4122669	8423
ALKASELTZER PLUS COLD EFFERVESCENT	Non_withdrawal_event	Older adults	2	1.99592	-2.58629	0.00235516	1.36216	1.99592	NA	NA	NA	0	NA	NA	NA	2	4122671	4131094	4122669	4131092	0	4122669	8423
ANSIOLIN	Non_withdrawal_event	Older adults	2	1.99592	-2.58629	0.00235516	1.36216	1.99592	NA	NA	NA	0	NA	NA	NA	2	4122671	4131094	4122669	4131092	0	4122669	8423
APRICOXIB	Non_withdrawal_event	Older adults	2	1.99592	-2.58629	0.00235516	1.36216	1.99592	NA	NA	NA	0	NA	NA	NA	2	4122671	4131094	4122669	4131092	0	4122669	8423
ARITMAL	Non_withdrawal_event	Older adults	2	1.99592	-2.58629	0.00235516	1.36216	1.99592	NA	NA	NA	0	NA	NA	NA	2	4122671	4131094	4122669	4131092	0	4122669	8423
ASCORBIC ACIDCALCIUM_CHOLECALCIFEROL\CITRIC ACID	Non_withdrawal_event	Older adults	2	1.99592	-2.58629	0.00235516	1.36216	1.99592	NA	NA	NA	0	NA	NA	NA	2	4122671	4131094	4122669	4131092	0	4122669	8423
BAYLOTENSIN	Non_withdrawal_event	Older adults	2	1.99592	-2.58629	0.00235516	1.36216	1.99592	NA	NA	NA	0	NA	NA	NA	2	4122671	4131094	4122669	4131092	0	4122669	8423
BENDAMUSTINE CEPHALON	Non_withdrawal_event	Older adults	2	1.99592	-2.58629	0.00235516	1.36216	1.99592	NA	NA	NA	0	NA	NA	NA	2	4122671	4131094	4122669	4131092	0	4122669	8423
BENESTAN	Non_withdrawal_event	Older adults	2	1.99592	-2.58629	0.00235516	1.36216	1.99592	NA	NA	NA	0	NA	NA	NA	2	4122671	4131094	4122669	4131092	0	4122669	8423
CHOLESTAGEL , ) (COLES	Non_withdrawal_event	Older adults	2	1.99592	-2.58629	0.00235516	1.36216	1.99592	NA	NA	NA	0	NA	NA	NA	2	4122671	4131094	4122669	4131092	0	4122669	8423
CLONT	Non_withdrawal_event	Older adults	2	1.99592	-2.58629	0.00235516	1.36216	1.99592	NA	NA	NA	0	NA	NA	NA	2	4122671	4131094	4122669	4131092	0	4122669	8423
DALCETRAPIB	Non_withdrawal_event	Older adults	2	1.99592	-2.58629	0.00235516	1.36216	1.99592	NA	NA	NA	0	NA	NA	NA	2	4122671	4131094	4122669	4131092	0	4122669	8423
DELMUNO	Non_withdrawal_event	Older adults	2	1.99592	-2.58629	0.00235516	1.36216	1.99592	NA	NA	NA	0	NA	NA	NA	2	4122671	4131094	4122669	4131092	0	4122669	8423
FERRIC REDPRAMOXINE_ZINC OXIDE	Non_withdrawal_event	Older adults	2	1.99592	-2.58629	0.00235516	1.36216	1.99592	NA	NA	NA	0	NA	NA	NA	2	4122671	4131094	4122669	4131092	0	4122669	8423
FLEET BISACODYL	Non_withdrawal_event	Older adults	2	1.99592	-2.58629	0.00235516	1.36216	1.99592	NA	NA	NA	0	NA	NA	NA	2	4122671	4131094	4122669	4131092	0	4122669	8423
FLOCTAFENINE	Non_withdrawal_event	Older adults	2	1.99592	-2.58629	0.00235516	1.36216	1.99592	NA	NA	NA	0	NA	NA	NA	2	4122671	4131094	4122669	4131092	0	4122669	8423
IGIVNEX TALECRIS (IMMUNE GLOBULIN , CAPRYLATE_CHROMATOGRAP	Non_withdrawal_event	Older adults	2	1.99592	-2.58629	0.00235516	1.36216	1.99592	NA	NA	NA	0	NA	NA	NA	2	4122671	4131094	4122669	4131092	0	4122669	8423
ILETIN VIAL	Non_withdrawal_event	Older adults	2	1.99592	-2.58629	0.00235516	1.36216	1.99592	NA	NA	NA	0	NA	NA	NA	2	4122671	4131094	4122669	4131092	0	4122669	8423
ILOMEDINE	Non_withdrawal_event	Older adults	2	1.99592	-2.58629	0.00235516	1.36216	1.99592	NA	NA	NA	0	NA	NA	NA	2	4122671	4131094	4122669	4131092	0	4122669	8423
LENABASUM	Non_withdrawal_event	Older adults	2	1.99592	-2.58629	0.00235516	1.36216	1.99592	NA	NA	NA	0	NA	NA	NA	2	4122671	4131094	4122669	4131092	0	4122669	8423
MOVICOL_	Non_withdrawal_event	Older adults	2	1.99592	-2.58629	0.00235516	1.36216	1.99592	NA	NA	NA	0	NA	NA	NA	2	4122671	4131094	4122669	4131092	0	4122669	8423
NOVOLET R CHU	Non_withdrawal_event	Older adults	2	1.99592	-2.58629	0.00235516	1.36216	1.99592	NA	NA	NA	0	NA	NA	NA	2	4122671	4131094	4122669	4131092	0	4122669	8423
OCTAPLAS	Non_withdrawal_event	Older adults	2	1.99592	-2.58629	0.00235516	1.36216	1.99592	NA	NA	NA	0	NA	NA	NA	2	4122671	4131094	4122669	4131092	0	4122669	8423
PEGFILGRASTIM AMGEN	Non_withdrawal_event	Older adults	2	1.99592	-2.58629	0.00235516	1.36216	1.99592	NA	NA	NA	0	NA	NA	NA	2	4122671	4131094	4122669	4131092	0	4122669	8423
PHENFORMIN	Non_withdrawal_event	Older adults	2	1.99592	-2.58629	0.00235516	1.36216	1.99592	NA	NA	NA	0	NA	NA	NA	2	4122671	4131094	4122669	4131092	0	4122669	8423
PROPOFAN_	Non_withdrawal_event	Older adults	2	1.99592	-2.58629	0.00235516	1.36216	1.99592	NA	NA	NA	0	NA	NA	NA	2	4122671	4131094	4122669	4131092	0	4122669	8423
PROSCOPE NA	Non_withdrawal_event	Older adults	2	1.99592	-2.58629	0.00235516	1.36216	1.99592	NA	NA	NA	0	NA	NA	NA	2	4122671	4131094	4122669	4131092	0	4122669	8423
RHUBARB	Non_withdrawal_event	Older adults	2	1.99592	-2.58629	0.00235516	1.36216	1.99592	NA	NA	NA	0	NA	NA	NA	2	4122671	4131094	4122669	4131092	0	4122669	8423
SAIKOKA-RYUKOTSU-BOREI-TO	Non_withdrawal_event	Older adults	2	1.99592	-2.58629	0.00235516	1.36216	1.99592	NA	NA	NA	0	NA	NA	NA	2	4122671	4131094	4122669	4131092	0	4122669	8423
TANNIC ACID	Non_withdrawal_event	Older adults	2	1.99592	-2.58629	0.00235516	1.36216	1.99592	NA	NA	NA	0	NA	NA	NA	2	4122671	4131094	4122669	4131092	0	4122669	8423
TASUOMIN	Non_withdrawal_event	Older adults	2	1.99592	-2.58629	0.00235516	1.36216	1.99592	NA	NA	NA	0	NA	NA	NA	2	4122671	4131094	4122669	4131092	0	4122669	8423
TEMOXOL	Non_withdrawal_event	Older adults	2	1.99592	-2.58629	0.00235516	1.36216	1.99592	NA	NA	NA	0	NA	NA	NA	2	4122671	4131094	4122669	4131092	0	4122669	8423
TRIMEDAL PHE	Non_withdrawal_event	Older adults	2	1.99592	-2.58629	0.00235516	1.36216	1.99592	NA	NA	NA	0	NA	NA	NA	2	4122671	4131094	4122669	4131092	0	4122669	8423
ULCERMIN	Non_withdrawal_event	Older adults	2	1.99592	-2.58629	0.00235516	1.36216	1.99592	NA	NA	NA	0	NA	NA	NA	2	4122671	4131094	4122669	4131092	0	4122669	8423
VASOBRAL	Non_withdrawal_event	Older adults	2	1.99592	-2.58629	0.00235516	1.36216	1.99592	NA	NA	NA	0	NA	NA	NA	2	4122671	4131094	4122669	4131092	0	4122669	8423
ZOTAROLIMUS	Non_withdrawal_event	Older adults	2	1.99592	-2.58629	0.00235516	1.36216	1.99592	NA	NA	NA	0	NA	NA	NA	2	4122671	4131094	4122669	4131092	0	4122669	8423
NAPHAZOLINENAPHAZOLINE	Non_withdrawal_event	Older adults	2	1.99592	-2.58629	0.00235516	1.36216	1.99592	NA	NA	NA	0	NA	NA	NA	2	4122671	4131094	4122669	4131092	0	4122669	8423
ZYRTECD	Non_withdrawal_event	Older adults	2	1.99592	-2.58629	0.00235516	1.36216	1.99592	NA	NA	NA	0	NA	NA	NA	2	4122671	4131094	4122669	4131092	0	4122669	8423
AEROCHAMBER	Non_withdrawal_event	Older adults	2	1.99592	-2.58629	0.00235516	1.36216	1.99592	NA	NA	NA	0	NA	NA	NA	2	4122671	4131094	4122669	4131092	0	4122669	8423
COROTROPE	Non_withdrawal_event	Older adults	2	1.99592	-2.58629	0.00235516	1.36216	1.99592	NA	NA	NA	0	NA	NA	NA	2	4122671	4131094	4122669	4131092	0	4122669	8423
RETINA MICRO	Non_withdrawal_event	Older adults	2	1.99592	-2.58629	0.00235516	1.36216	1.99592	NA	NA	NA	0	NA	NA	NA	2	4122671	4131094	4122669	4131092	0	4122669	8423
DORZOLAMIDE TIMOLOL	Non_withdrawal_event	Older adults	2	1.99592	-2.58629	0.00235516	1.36216	1.99592	NA	NA	NA	0	NA	NA	NA	2	4122671	4131094	4122669	4131092	0	4122669	8423
AUGMENTINE	Non_withdrawal_event	Older adults	2	1.99592	-2.58629	0.00235516	1.36216	1.99592	NA	NA	NA	0	NA	NA	NA	2	4122671	4131094	4122669	4131092	0	4122669	8423
ORACILLINE	Non_withdrawal_event	Older adults	2	1.99592	-2.58629	0.00235516	1.36216	1.99592	NA	NA	NA	0	NA	NA	NA	2	4122671	4131094	4122669	4131092	0	4122669	8423
ADAVOSERTIB	Non_withdrawal_event	Older adults	2	1.99592	-2.58629	0.00235516	1.36216	1.99592	NA	NA	NA	0	NA	NA	NA	2	4122671	4131094	4122669	4131092	0	4122669	8423
SULTOPRIDE	Non_withdrawal_event	Older adults	2	1.99592	-2.58629	0.00235516	1.36216	1.99592	NA	NA	NA	0	NA	NA	NA	2	4122671	4131094	4122669	4131092	0	4122669	8423
ANTICHOLINERGIC	Non_withdrawal_event	Older adults	2	1.99592	-2.58629	0.00235516	1.36216	1.99592	NA	NA	NA	0	NA	NA	NA	2	4122671	4131094	4122669	4131092	0	4122669	8423
DEXTROSELACTIC ACID_MAGNESIUM \ CL\ \SODIUM CL	Non_withdrawal_event	Older adults	2	1.99592	-2.58629	0.00235516	1.36216	1.99592	NA	NA	NA	0	NA	NA	NA	2	4122671	4131094	4122669	4131092	0	4122669	8423
POLIHEXANIDE	Non_withdrawal_event	Older adults	2	1.99592	-2.58629	0.00235516	1.36216	1.99592	NA	NA	NA	0	NA	NA	NA	2	4122671	4131094	4122669	4131092	0	4122669	8423
TPA	Non_withdrawal_event	Older adults	2	1.99592	-2.58629	0.00235516	1.36216	1.99592	NA	NA	NA	0	NA	NA	NA	2	4122671	4131094	4122669	4131092	0	4122669	8423
FLUOCINOLONE ACETONIDENEOMYCIN	Non_withdrawal_event	Older adults	2	1.99592	-2.58629	0.00235516	1.36216	1.99592	NA	NA	NA	0	NA	NA	NA	2	4122671	4131094	4122669	4131092	0	4122669	8423
NEPRESOL	Non_withdrawal_event	Older adults	2	1.99592	-2.58629	0.00235516	1.36216	1.99592	NA	NA	NA	0	NA	NA	NA	2	4122671	4131094	4122669	4131092	0	4122669	8423
CYANOCOBALAMINPYRIDOXAMINE_THIAMINE HYDROCHLORIDE	Non_withdrawal_event	Older adults	2	1.99592	-2.58629	0.00235516	1.36216	1.99592	NA	NA	NA	0	NA	NA	NA	2	4122671	4131094	4122669	4131092	0	4122669	8423
RABIES IMMUNE GLOBULIN	Non_withdrawal_event	Older adults	2	1.99592	-2.58629	0.00235516	1.36216	1.99592	NA	NA	NA	0	NA	NA	NA	2	4122671	4131094	4122669	4131092	0	4122669	8423
CLARITYN ALLERGY	Non_withdrawal_event	Older adults	2	1.99592	-2.58629	0.00235516	1.36216	1.99592	NA	NA	NA	0	NA	NA	NA	2	4122671	4131094	4122669	4131092	0	4122669	8423
ACETAMINOPHENPHENYLPROPANOLAMINE_PHENYLTOLOXAMINE	Non_withdrawal_event	Older adults	2	1.99592	-2.58629	0.00235516	1.36216	1.99592	NA	NA	NA	0	NA	NA	NA	2	4122671	4131094	4122669	4131092	0	4122669	8423
BALSAM PERUBENZYL_BISMUTH HYDROXIDE\BISMUTH SUBGALLATE\HYDROCORTISONE \ZINC	Non_withdrawal_event	Older adults	2	1.99592	-2.58629	0.00235516	1.36216	1.99592	NA	NA	NA	0	NA	NA	NA	2	4122671	4131094	4122669	4131092	0	4122669	8423
BENDAMUSTINA	Non_withdrawal_event	Older adults	2	1.99592	-2.58629	0.00235516	1.36216	1.99592	NA	NA	NA	0	NA	NA	NA	2	4122671	4131094	4122669	4131092	0	4122669	8423
CARBOPLATIN CARBOPLATIN)	Non_withdrawal_event	Older adults	2	1.99592	-2.58629	0.00235516	1.36216	1.99592	NA	NA	NA	0	NA	NA	NA	2	4122671	4131094	4122669	4131092	0	4122669	8423
DILZEM	Non_withdrawal_event	Older adults	2	1.99592	-2.58629	0.00235516	1.36216	1.99592	NA	NA	NA	0	NA	NA	NA	2	4122671	4131094	4122669	4131092	0	4122669	8423
GLUTAMIC ACID	Non_withdrawal_event	Older adults	2	1.99592	-2.58629	0.00235516	1.36216	1.99592	NA	NA	NA	0	NA	NA	NA	2	4122671	4131094	4122669	4131092	0	4122669	8423
LOTAR	Non_withdrawal_event	Older adults	2	1.99592	-2.58629	0.00235516	1.36216	1.99592	NA	NA	NA	0	NA	NA	NA	2	4122671	4131094	4122669	4131092	0	4122669	8423
MAGNESIUM PIDOLATE	Non_withdrawal_event	Older adults	2	1.99592	-2.58629	0.00235516	1.36216	1.99592	NA	NA	NA	0	NA	NA	NA	2	4122671	4131094	4122669	4131092	0	4122669	8423
MDPBRACCO	Non_withdrawal_event	Older adults	2	1.99592	-2.58629	0.00235516	1.36216	1.99592	NA	NA	NA	0	NA	NA	NA	2	4122671	4131094	4122669	4131092	0	4122669	8423
METAMUCIL SUGARFREE SMOOTH TEXTURE, ORANGE FLAVOR (PSYLLIUM HYDROPHIL	Non_withdrawal_event	Older adults	2	1.99592	-2.58629	0.00235516	1.36216	1.99592	NA	NA	NA	0	NA	NA	NA	2	4122671	4131094	4122669	4131092	0	4122669	8423
MONOCRIXO	Non_withdrawal_event	Older adults	2	1.99592	-2.58629	0.00235516	1.36216	1.99592	NA	NA	NA	0	NA	NA	NA	2	4122671	4131094	4122669	4131092	0	4122669	8423
NATACYN	Non_withdrawal_event	Older adults	2	1.99592	-2.58629	0.00235516	1.36216	1.99592	NA	NA	NA	0	NA	NA	NA	2	4122671	4131094	4122669	4131092	0	4122669	8423
PRAMOSONE	Non_withdrawal_event	Older adults	2	1.99592	-2.58629	0.00235516	1.36216	1.99592	NA	NA	NA	0	NA	NA	NA	2	4122671	4131094	4122669	4131092	0	4122669	8423
ULTRAVIST IOPROMIDUM	Non_withdrawal_event	Older adults	2	1.99592	-2.58629	0.00235516	1.36216	1.99592	NA	NA	NA	0	NA	NA	NA	2	4122671	4131094	4122669	4131092	0	4122669	8423
ALPHAPHARM QUITX TRANSTHERAPEUTIC-	Non_withdrawal_event	Older adults	2	1.99592	-2.58629	0.00235516	1.36216	1.99592	NA	NA	NA	0	NA	NA	NA	2	4122671	4131094	4122669	4131092	0	4122669	8423
AMOXICILLINLANSOPRAZOLE_METRONIDAZOLE	Non_withdrawal_event	Older adults	2	1.99592	-2.58629	0.00235516	1.36216	1.99592	NA	NA	NA	0	NA	NA	NA	2	4122671	4131094	4122669	4131092	0	4122669	8423
ANESTHETICS GENERAL	Non_withdrawal_event	Older adults	2	1.99592	-2.58629	0.00235516	1.36216	1.99592	NA	NA	NA	0	NA	NA	NA	2	4122671	4131094	4122669	4131092	0	4122669	8423
CALCIMAGOND	Non_withdrawal_event	Older adults	2	1.99592	-2.58629	0.00235516	1.36216	1.99592	NA	NA	NA	0	NA	NA	NA	2	4122671	4131094	4122669	4131092	0	4122669	8423
CARDIOPLEGIA BASE PLASTIC CONTAINER	Non_withdrawal_event	Older adults	2	1.99592	-2.58629	0.00235516	1.36216	1.99592	NA	NA	NA	0	NA	NA	NA	2	4122671	4131094	4122669	4131092	0	4122669	8423
CEFAZOLINDEXTROSE	Non_withdrawal_event	Older adults	2	1.99592	-2.58629	0.00235516	1.36216	1.99592	NA	NA	NA	0	NA	NA	NA	2	4122671	4131094	4122669	4131092	0	4122669	8423
DOCETAXEL ACCORD	Non_withdrawal_event	Older adults	2	1.99592	-2.58629	0.00235516	1.36216	1.99592	NA	NA	NA	0	NA	NA	NA	2	4122671	4131094	4122669	4131092	0	4122669	8423
DOLCET	Non_withdrawal_event	Older adults	2	1.99592	-2.58629	0.00235516	1.36216	1.99592	NA	NA	NA	0	NA	NA	NA	2	4122671	4131094	4122669	4131092	0	4122669	8423
FRUCTOSEGLYCERIN_	Non_withdrawal_event	Older adults	2	1.99592	-2.58629	0.00235516	1.36216	1.99592	NA	NA	NA	0	NA	NA	NA	2	4122671	4131094	4122669	4131092	0	4122669	8423
HALOMETASONE	Non_withdrawal_event	Older adults	2	1.99592	-2.58629	0.00235516	1.36216	1.99592	NA	NA	NA	0	NA	NA	NA	2	4122671	4131094	4122669	4131092	0	4122669	8423
MAGNESIUM GLYCINATE	Non_withdrawal_event	Older adults	2	1.99592	-2.58629	0.00235516	1.36216	1.99592	NA	NA	NA	0	NA	NA	NA	2	4122671	4131094	4122669	4131092	0	4122669	8423
MINAX	Non_withdrawal_event	Older adults	2	1.99592	-2.58629	0.00235516	1.36216	1.99592	NA	NA	NA	0	NA	NA	NA	2	4122671	4131094	4122669	4131092	0	4122669	8423
ONCOFOLIC	Non_withdrawal_event	Older adults	2	1.99592	-2.58629	0.00235516	1.36216	1.99592	NA	NA	NA	0	NA	NA	NA	2	4122671	4131094	4122669	4131092	0	4122669	8423
OXALIPATIN	Non_withdrawal_event	Older adults	2	1.99592	-2.58629	0.00235516	1.36216	1.99592	NA	NA	NA	0	NA	NA	NA	2	4122671	4131094	4122669	4131092	0	4122669	8423
OXALIPLATIN M2	Non_withdrawal_event	Older adults	2	1.99592	-2.58629	0.00235516	1.36216	1.99592	NA	NA	NA	0	NA	NA	NA	2	4122671	4131094	4122669	4131092	0	4122669	8423
PULMICORT FLEXAHALER	Non_withdrawal_event	Older adults	2	1.99592	-2.58629	0.00235516	1.36216	1.99592	NA	NA	NA	0	NA	NA	NA	2	4122671	4131094	4122669	4131092	0	4122669	8423
REPLACEMENT MEDICATIONS	Non_withdrawal_event	Older adults	2	1.99592	-2.58629	0.00235516	1.36216	1.99592	NA	NA	NA	0	NA	NA	NA	2	4122671	4131094	4122669	4131092	0	4122669	8423
SACCHARIN	Non_withdrawal_event	Older adults	2	1.99592	-2.58629	0.00235516	1.36216	1.99592	NA	NA	NA	0	NA	NA	NA	2	4122671	4131094	4122669	4131092	0	4122669	8423
SB	Non_withdrawal_event	Older adults	2	1.99592	-2.58629	0.00235516	1.36216	1.99592	NA	NA	NA	0	NA	NA	NA	2	4122671	4131094	4122669	4131092	0	4122669	8423
THIOVALONE	Non_withdrawal_event	Older adults	2	1.99592	-2.58629	0.00235516	1.36216	1.99592	NA	NA	NA	0	NA	NA	NA	2	4122671	4131094	4122669	4131092	0	4122669	8423
VISKALDIX	Non_withdrawal_event	Older adults	2	1.99592	-2.58629	0.00235516	1.36216	1.99592	NA	NA	NA	0	NA	NA	NA	2	4122671	4131094	4122669	4131092	0	4122669	8423
LISTERINE COOLMINT	Non_withdrawal_event	Older adults	2	1.99592	-2.58629	0.00235516	1.36216	1.99592	NA	NA	NA	0	NA	NA	NA	2	4122671	4131094	4122669	4131092	0	4122669	8423
LEBRIKIZUMAB	Non_withdrawal_event	Older adults	2	1.99592	-2.58629	0.00235516	1.36216	1.99592	NA	NA	NA	0	NA	NA	NA	2	4122671	4131094	4122669	4131092	0	4122669	8423
SULFATRIM_SULFATRIM PEDIATRIC	Non_withdrawal_event	Older adults	2	1.99592	-2.58629	0.00235516	1.36216	1.99592	NA	NA	NA	0	NA	NA	NA	2	4122671	4131094	4122669	4131092	0	4122669	8423
CALCIUM CHLORIDEPOTASSIUM_\SODIUM CHLORIDE	Non_withdrawal_event	Older adults	2	1.99592	-2.58629	0.00235516	1.36216	1.99592	NA	NA	NA	0	NA	NA	NA	2	4122671	4131094	4122669	4131092	0	4122669	8423
CARDIOGEN	Non_withdrawal_event	Older adults	2	1.99592	-2.58629	0.00235516	1.36216	1.99592	NA	NA	NA	0	NA	NA	NA	2	4122671	4131094	4122669	4131092	0	4122669	8423
TISSEEL	Non_withdrawal_event	Older adults	2	1.99592	-2.58629	0.00235516	1.36216	1.99592	NA	NA	NA	0	NA	NA	NA	2	4122671	4131094	4122669	4131092	0	4122669	8423
ZEMPLAR MCG	Non_withdrawal_event	Older adults	2	1.99592	-2.58629	0.00235516	1.36216	1.99592	NA	NA	NA	0	NA	NA	NA	2	4122671	4131094	4122669	4131092	0	4122669	8423
REGULAR ILETIN II	Non_withdrawal_event	Older adults	2	1.99592	-2.58629	0.00235516	1.36216	1.99592	NA	NA	NA	0	NA	NA	NA	2	4122671	4131094	4122669	4131092	0	4122669	8423
HEPATITIS VIRUS STRAIN HM ANTIGEN HEPATITIS B VIRUS SUBTYPE ADW2 HBSAG SURFACE PROTEIN ANTIGEN	Non_withdrawal_event	Older adults	2	1.99592	-2.58629	0.00235516	1.36216	1.99592	NA	NA	NA	0	NA	NA	NA	2	4122671	4131094	4122669	4131092	0	4122669	8423
PROTAPHANE HM PENFILL	Non_withdrawal_event	Older adults	2	1.99592	-2.58629	0.00235516	1.36216	1.99592	NA	NA	NA	0	NA	NA	NA	2	4122671	4131094	4122669	4131092	0	4122669	8423
LEVOQUIN	Non_withdrawal_event	Older adults	2	1.99592	-2.58629	0.00235516	1.36216	1.99592	NA	NA	NA	0	NA	NA	NA	2	4122671	4131094	4122669	4131092	0	4122669	8423
INDIGO CARMINE	Non_withdrawal_event	Older adults	2	1.99592	-2.58629	0.00235516	1.36216	1.99592	NA	NA	NA	0	NA	NA	NA	2	4122671	4131094	4122669	4131092	0	4122669	8423
LEVOCETIRIZINE DIHYDROCHLORIDEMONTELUKAST	Non_withdrawal_event	Older adults	2	1.99592	-2.58629	0.00235516	1.36216	1.99592	NA	NA	NA	0	NA	NA	NA	2	4122671	4131094	4122669	4131092	0	4122669	8423
METHOTREXAAT	Non_withdrawal_event	Older adults	2	1.99592	-2.58629	0.00235516	1.36216	1.99592	NA	NA	NA	0	NA	NA	NA	2	4122671	4131094	4122669	4131092	0	4122669	8423
NOCERTONE	Non_withdrawal_event	Older adults	2	1.99592	-2.58629	0.00235516	1.36216	1.99592	NA	NA	NA	0	NA	NA	NA	2	4122671	4131094	4122669	4131092	0	4122669	8423
ALENDRONAT , , , , 35MG, 70MG	Non_withdrawal_event	Older adults	2	1.99592	-2.58629	0.00235516	1.36216	1.99592	NA	NA	NA	0	NA	NA	NA	2	4122671	4131094	4122669	4131092	0	4122669	8423
ALPROSTADIL STERILE	Non_withdrawal_event	Older adults	2	1.99592	-2.58629	0.00235516	1.36216	1.99592	NA	NA	NA	0	NA	NA	NA	2	4122671	4131094	4122669	4131092	0	4122669	8423
CCNU	Non_withdrawal_event	Older adults	2	1.99592	-2.58629	0.00235516	1.36216	1.99592	NA	NA	NA	0	NA	NA	NA	2	4122671	4131094	4122669	4131092	0	4122669	8423
AZITROMAX	Non_withdrawal_event	Older adults	2	1.99592	-2.58629	0.00235516	1.36216	1.99592	NA	NA	NA	0	NA	NA	NA	2	4122671	4131094	4122669	4131092	0	4122669	8423
PERMANGANATE	Non_withdrawal_event	Older adults	2	1.99592	-2.58629	0.00235516	1.36216	1.99592	NA	NA	NA	0	NA	NA	NA	2	4122671	4131094	4122669	4131092	0	4122669	8423
CARDIOLITE_	Non_withdrawal_event	Older adults	2	1.99592	-2.58629	0.00235516	1.36216	1.99592	NA	NA	NA	0	NA	NA	NA	2	4122671	4131094	4122669	4131092	0	4122669	8423
MOXIFLOXACINNEPAFENAC_PREDNISOLONE	Non_withdrawal_event	Older adults	2	1.99592	-2.58629	0.00235516	1.36216	1.99592	NA	NA	NA	0	NA	NA	NA	2	4122671	4131094	4122669	4131092	0	4122669	8423
REFRESH OPTIVE	Non_withdrawal_event	Older adults	2	1.99592	-2.58629	0.00235516	1.36216	1.99592	NA	NA	NA	0	NA	NA	NA	2	4122671	4131094	4122669	4131092	0	4122669	8423
SECOTEX ADV	Non_withdrawal_event	Older adults	2	1.99592	-2.58629	0.00235516	1.36216	1.99592	NA	NA	NA	0	NA	NA	NA	2	4122671	4131094	4122669	4131092	0	4122669	8423
DAFALGAN_	Non_withdrawal_event	Older adults	2	1.99592	-2.58629	0.00235516	1.36216	1.99592	NA	NA	NA	0	NA	NA	NA	2	4122671	4131094	4122669	4131092	0	4122669	8423
DOBUPAL	Non_withdrawal_event	Older adults	2	1.99592	-2.58629	0.00235516	1.36216	1.99592	NA	NA	NA	0	NA	NA	NA	2	4122671	4131094	4122669	4131092	0	4122669	8423
SALINE NASAL	Non_withdrawal_event	Older adults	2	1.99592	-2.58629	0.00235516	1.36216	1.99592	NA	NA	NA	0	NA	NA	NA	2	4122671	4131094	4122669	4131092	0	4122669	8423
FIBRASE	Non_withdrawal_event	Older adults	2	1.99592	-2.58629	0.00235516	1.36216	1.99592	NA	NA	NA	0	NA	NA	NA	2	4122671	4131094	4122669	4131092	0	4122669	8423
PERDIEM	Non_withdrawal_event	Older adults	2	1.99592	-2.58629	0.00235516	1.36216	1.99592	NA	NA	NA	0	NA	NA	NA	2	4122671	4131094	4122669	4131092	0	4122669	8423
REFRESH LIQUIGEL	Non_withdrawal_event	Older adults	2	1.99592	-2.58629	0.00235516	1.36216	1.99592	NA	NA	NA	0	NA	NA	NA	2	4122671	4131094	4122669	4131092	0	4122669	8423
HYPAQUE	Non_withdrawal_event	Older adults	2	1.99592	-2.58629	0.00235516	1.36216	1.99592	NA	NA	NA	0	NA	NA	NA	2	4122671	4131094	4122669	4131092	0	4122669	8423
VANIPREVIR	Non_withdrawal_event	Older adults	2	1.99592	-2.58629	0.00235516	1.36216	1.99592	NA	NA	NA	0	NA	NA	NA	2	4122671	4131094	4122669	4131092	0	4122669	8423
ERANZ	Non_withdrawal_event	Older adults	2	1.99592	-2.58629	0.00235516	1.36216	1.99592	NA	NA	NA	0	NA	NA	NA	2	4122671	4131094	4122669	4131092	0	4122669	8423
BENZETHONIUM CHLORIDEDEXTROMETHORPHAN_DYCLONINE \GUAIFENESIN\SALICYLIC ACID	Non_withdrawal_event	Older adults	2	1.99592	-2.58629	0.00235516	1.36216	1.99592	NA	NA	NA	0	NA	NA	NA	2	4122671	4131094	4122669	4131092	0	4122669	8423
ANTICOAGULANT DEXTROSE	Non_withdrawal_event	Older adults	2	1.99592	-2.58629	0.00235516	1.36216	1.99592	NA	NA	NA	0	NA	NA	NA	2	4122671	4131094	4122669	4131092	0	4122669	8423
SERLAIN	Non_withdrawal_event	Older adults	2	1.99592	-2.58629	0.00235516	1.36216	1.99592	NA	NA	NA	0	NA	NA	NA	2	4122671	4131094	4122669	4131092	0	4122669	8423
CONCURRENT MEDICATIONS	Non_withdrawal_event	Older adults	2	1.99592	-2.58629	0.00235516	1.36216	1.99592	NA	NA	NA	0	NA	NA	NA	2	4122671	4131094	4122669	4131092	0	4122669	8423
AMPHOTERICIN	Non_withdrawal_event	Older adults	2	1.99592	-2.58629	0.00235516	1.36216	1.99592	NA	NA	NA	0	NA	NA	NA	2	4122671	4131094	4122669	4131092	0	4122669	8423
UNCODEABLE UNCLASSIFIABLE^	Non_withdrawal_event	Older adults	2	1.99592	-2.58629	0.00235516	1.36216	1.99592	NA	NA	NA	0	NA	NA	NA	2	4122671	4131094	4122669	4131092	0	4122669	8423
ANHYDROUS DEXTROSELACTIC ACID_MAGNESIUM \ CHLORIDE\ \SODIUM CHLORIDE	Non_withdrawal_event	Older adults	2	1.99592	-2.58629	0.00235516	1.36216	1.99592	NA	NA	NA	0	NA	NA	NA	2	4122671	4131094	4122669	4131092	0	4122669	8423
CALCIUM CARBONATEDIMETHICONE_MAGNESIUM HYDROXIDE	Non_withdrawal_event	Older adults	2	1.99592	-2.58629	0.00235516	1.36216	1.99592	NA	NA	NA	0	NA	NA	NA	2	4122671	4131094	4122669	4131092	0	4122669	8423
DROTRECOGIN	Non_withdrawal_event	Older adults	2	1.99592	-2.58629	0.00235516	1.36216	1.99592	NA	NA	NA	0	NA	NA	NA	2	4122671	4131094	4122669	4131092	0	4122669	8423
DUTOPROL	Non_withdrawal_event	Older adults	2	1.99592	-2.58629	0.00235516	1.36216	1.99592	NA	NA	NA	0	NA	NA	NA	2	4122671	4131094	4122669	4131092	0	4122669	8423
BRODIFACOUM	Non_withdrawal_event	Older adults	2	1.99592	-2.58629	0.00235516	1.36216	1.99592	NA	NA	NA	0	NA	NA	NA	2	4122671	4131094	4122669	4131092	0	4122669	8423
PRESTARIUM	Non_withdrawal_event	Older adults	2	1.99592	-2.58629	0.00235516	1.36216	1.99592	NA	NA	NA	0	NA	NA	NA	2	4122671	4131094	4122669	4131092	0	4122669	8423
TENORDATE	Non_withdrawal_event	Older adults	2	1.99592	-2.58629	0.00235516	1.36216	1.99592	NA	NA	NA	0	NA	NA	NA	2	4122671	4131094	4122669	4131092	0	4122669	8423
CEBUTID	Non_withdrawal_event	Older adults	2	1.99592	-2.58629	0.00235516	1.36216	1.99592	NA	NA	NA	0	NA	NA	NA	2	4122671	4131094	4122669	4131092	0	4122669	8423
FRESHBURST LISTERINE MOUTHWASH	Non_withdrawal_event	Older adults	2	1.99592	-2.58629	0.00235516	1.36216	1.99592	NA	NA	NA	0	NA	NA	NA	2	4122671	4131094	4122669	4131092	0	4122669	8423
ANCORON	Non_withdrawal_event	Older adults	2	1.99592	-2.58629	0.00235516	1.36216	1.99592	NA	NA	NA	0	NA	NA	NA	2	4122671	4131094	4122669	4131092	0	4122669	8423
COLISTIN SULFATEHYDROCORTISONE_NEOMYCIN \THONZONIUM	Non_withdrawal_event	Older adults	2	1.99592	-2.58629	0.00235516	1.36216	1.99592	NA	NA	NA	0	NA	NA	NA	2	4122671	4131094	4122669	4131092	0	4122669	8423
DIANEAL PD LOW CALCIUM_DEXTROSE	Non_withdrawal_event	Older adults	2	1.99592	-2.58629	0.00235516	1.36216	1.99592	NA	NA	NA	0	NA	NA	NA	2	4122671	4131094	4122669	4131092	0	4122669	8423
GLIPIZIDE_METFORMIN	Non_withdrawal_event	Older adults	2	1.99592	-2.58629	0.00235516	1.36216	1.99592	NA	NA	NA	0	NA	NA	NA	2	4122671	4131094	4122669	4131092	0	4122669	8423
APPLICATOR	Non_withdrawal_event	Older adults	2	1.99592	-2.58629	0.00235516	1.36216	1.99592	NA	NA	NA	0	NA	NA	NA	2	4122671	4131094	4122669	4131092	0	4122669	8423
FLEET ACCU PREP	Non_withdrawal_event	Older adults	2	1.99592	-2.58629	0.00235516	1.36216	1.99592	NA	NA	NA	0	NA	NA	NA	2	4122671	4131094	4122669	4131092	0	4122669	8423
HYDROQUINONEOCTINOXATE	Non_withdrawal_event	Older adults	2	1.99592	-2.58629	0.00235516	1.36216	1.99592	NA	NA	NA	0	NA	NA	NA	2	4122671	4131094	4122669	4131092	0	4122669	8423
METHOCARBAMOLMETHYL NICOTINATE	Non_withdrawal_event	Older adults	2	1.99592	-2.58629	0.00235516	1.36216	1.99592	NA	NA	NA	0	NA	NA	NA	2	4122671	4131094	4122669	4131092	0	4122669	8423
MOBAN	Non_withdrawal_event	Older adults	2	1.99592	-2.58629	0.00235516	1.36216	1.99592	NA	NA	NA	0	NA	NA	NA	2	4122671	4131094	4122669	4131092	0	4122669	8423
PHENOXYMETHYLPENICILLIN CALCIUM	Non_withdrawal_event	Older adults	2	1.99592	-2.58629	0.00235516	1.36216	1.99592	NA	NA	NA	0	NA	NA	NA	2	4122671	4131094	4122669	4131092	0	4122669	8423
RIMSTAR	Non_withdrawal_event	Older adults	2	1.99592	-2.58629	0.00235516	1.36216	1.99592	NA	NA	NA	0	NA	NA	NA	2	4122671	4131094	4122669	4131092	0	4122669	8423
DERMOVAT	Non_withdrawal_event	Older adults	2	1.99592	-2.58629	0.00235516	1.36216	1.99592	NA	NA	NA	0	NA	NA	NA	2	4122671	4131094	4122669	4131092	0	4122669	8423
CEFMENOXIME	Non_withdrawal_event	Older adults	2	1.99592	-2.58629	0.00235516	1.36216	1.99592	NA	NA	NA	0	NA	NA	NA	2	4122671	4131094	4122669	4131092	0	4122669	8423
GATIFLOXACINPREDNISOLONE	Non_withdrawal_event	Older adults	2	1.99592	-2.58629	0.00235516	1.36216	1.99592	NA	NA	NA	0	NA	NA	NA	2	4122671	4131094	4122669	4131092	0	4122669	8423
DEXTROSEDEXTROSE_\ CHLORIDE	Non_withdrawal_event	Older adults	2	1.99592	-2.58629	0.00235516	1.36216	1.99592	NA	NA	NA	0	NA	NA	NA	2	4122671	4131094	4122669	4131092	0	4122669	8423
ADRENAL PREPARATIONS	Non_withdrawal_event	Older adults	2	1.99592	-2.58629	0.00235516	1.36216	1.99592	NA	NA	NA	0	NA	NA	NA	2	4122671	4131094	4122669	4131092	0	4122669	8423
CELLULOSE OXIDIZED_DEVICE	Non_withdrawal_event	Older adults	2	1.99592	-2.58629	0.00235516	1.36216	1.99592	NA	NA	NA	0	NA	NA	NA	2	4122671	4131094	4122669	4131092	0	4122669	8423
IRONMINERALS_IOD\ FLUORIDE\SODIUM MOLYBDATE\SODIUM SELENITE\ZINC	Non_withdrawal_event	Older adults	2	1.99592	-2.58629	0.00235516	1.36216	1.99592	NA	NA	NA	0	NA	NA	NA	2	4122671	4131094	4122669	4131092	0	4122669	8423
ACOVIL	Non_withdrawal_event	Older adults	2	1.99592	-2.58629	0.00235516	1.36216	1.99592	NA	NA	NA	0	NA	NA	NA	2	4122671	4131094	4122669	4131092	0	4122669	8423
CORYNEBACTERIUM DIPHTHERIAE TOXOID ANTIGEN	Non_withdrawal_event	Older adults	2	1.99592	-2.58629	0.00235516	1.36216	1.99592	NA	NA	NA	0	NA	NA	NA	2	4122671	4131094	4122669	4131092	0	4122669	8423
DH.E.	Non_withdrawal_event	Older adults	2	1.99592	-2.58629	0.00235516	1.36216	1.99592	NA	NA	NA	0	NA	NA	NA	2	4122671	4131094	4122669	4131092	0	4122669	8423
ECOSPRIN	Non_withdrawal_event	Older adults	2	1.99592	-2.58629	0.00235516	1.36216	1.99592	NA	NA	NA	0	NA	NA	NA	2	4122671	4131094	4122669	4131092	0	4122669	8423
HAWTHORN LEAF WITH FLOWERQUININE	Non_withdrawal_event	Older adults	2	1.99592	-2.58629	0.00235516	1.36216	1.99592	NA	NA	NA	0	NA	NA	NA	2	4122671	4131094	4122669	4131092	0	4122669	8423
HIDAC	Non_withdrawal_event	Older adults	2	1.99592	-2.58629	0.00235516	1.36216	1.99592	NA	NA	NA	0	NA	NA	NA	2	4122671	4131094	4122669	4131092	0	4122669	8423
HYDROCHLOROTHIAZIDEMOEXIPRIL	Non_withdrawal_event	Older adults	2	1.99592	-2.58629	0.00235516	1.36216	1.99592	NA	NA	NA	0	NA	NA	NA	2	4122671	4131094	4122669	4131092	0	4122669	8423
INSULIN ISOPHANE	Non_withdrawal_event	Older adults	2	1.99592	-2.58629	0.00235516	1.36216	1.99592	NA	NA	NA	0	NA	NA	NA	2	4122671	4131094	4122669	4131092	0	4122669	8423
IPSTYL	Non_withdrawal_event	Older adults	2	1.99592	-2.58629	0.00235516	1.36216	1.99592	NA	NA	NA	0	NA	NA	NA	2	4122671	4131094	4122669	4131092	0	4122669	8423
IRON SULFATETHIAMIN COMPOUND	Non_withdrawal_event	Older adults	2	1.99592	-2.58629	0.00235516	1.36216	1.99592	NA	NA	NA	0	NA	NA	NA	2	4122671	4131094	4122669	4131092	0	4122669	8423
KESTINE	Non_withdrawal_event	Older adults	2	1.99592	-2.58629	0.00235516	1.36216	1.99592	NA	NA	NA	0	NA	NA	NA	2	4122671	4131094	4122669	4131092	0	4122669	8423
LIVALO KOWA	Non_withdrawal_event	Older adults	2	1.99592	-2.58629	0.00235516	1.36216	1.99592	NA	NA	NA	0	NA	NA	NA	2	4122671	4131094	4122669	4131092	0	4122669	8423
LOTRIMIN	Non_withdrawal_event	Older adults	2	1.99592	-2.58629	0.00235516	1.36216	1.99592	NA	NA	NA	0	NA	NA	NA	2	4122671	4131094	4122669	4131092	0	4122669	8423
MODITEN	Non_withdrawal_event	Older adults	2	1.99592	-2.58629	0.00235516	1.36216	1.99592	NA	NA	NA	0	NA	NA	NA	2	4122671	4131094	4122669	4131092	0	4122669	8423
NASALIDE	Non_withdrawal_event	Older adults	2	1.99592	-2.58629	0.00235516	1.36216	1.99592	NA	NA	NA	0	NA	NA	NA	2	4122671	4131094	4122669	4131092	0	4122669	8423
NOVALGIN_	Non_withdrawal_event	Older adults	2	1.99592	-2.58629	0.00235516	1.36216	1.99592	NA	NA	NA	0	NA	NA	NA	2	4122671	4131094	4122669	4131092	0	4122669	8423
OVER THE COUNTER MEDICATION	Non_withdrawal_event	Older adults	2	1.99592	-2.58629	0.00235516	1.36216	1.99592	NA	NA	NA	0	NA	NA	NA	2	4122671	4131094	4122669	4131092	0	4122669	8423
PLUSVENT	Non_withdrawal_event	Older adults	2	1.99592	-2.58629	0.00235516	1.36216	1.99592	NA	NA	NA	0	NA	NA	NA	2	4122671	4131094	4122669	4131092	0	4122669	8423
RENOGRAFIN	Non_withdrawal_event	Older adults	2	1.99592	-2.58629	0.00235516	1.36216	1.99592	NA	NA	NA	0	NA	NA	NA	2	4122671	4131094	4122669	4131092	0	4122669	8423
TILDIEM NOT )	Non_withdrawal_event	Older adults	2	1.99592	-2.58629	0.00235516	1.36216	1.99592	NA	NA	NA	0	NA	NA	NA	2	4122671	4131094	4122669	4131092	0	4122669	8423
TIMOMANN AUGENTROPFEN	Non_withdrawal_event	Older adults	2	1.99592	-2.58629	0.00235516	1.36216	1.99592	NA	NA	NA	0	NA	NA	NA	2	4122671	4131094	4122669	4131092	0	4122669	8423
ACLACINON	Non_withdrawal_event	Older adults	2	1.99592	-2.58629	0.00235516	1.36216	1.99592	NA	NA	NA	0	NA	NA	NA	2	4122671	4131094	4122669	4131092	0	4122669	8423
ACTOKIT	Non_withdrawal_event	Older adults	2	1.99592	-2.58629	0.00235516	1.36216	1.99592	NA	NA	NA	0	NA	NA	NA	2	4122671	4131094	4122669	4131092	0	4122669	8423
ALENDRON BETA	Non_withdrawal_event	Older adults	2	1.99592	-2.58629	0.00235516	1.36216	1.99592	NA	NA	NA	0	NA	NA	NA	2	4122671	4131094	4122669	4131092	0	4122669	8423
ALENIA_	Non_withdrawal_event	Older adults	2	1.99592	-2.58629	0.00235516	1.36216	1.99592	NA	NA	NA	0	NA	NA	NA	2	4122671	4131094	4122669	4131092	0	4122669	8423
ANTAGONISTS_RELATED AGENTS	Non_withdrawal_event	Older adults	2	1.99592	-2.58629	0.00235516	1.36216	1.99592	NA	NA	NA	0	NA	NA	NA	2	4122671	4131094	4122669	4131092	0	4122669	8423
ANTIPARKINSON AGENTS	Non_withdrawal_event	Older adults	2	1.99592	-2.58629	0.00235516	1.36216	1.99592	NA	NA	NA	0	NA	NA	NA	2	4122671	4131094	4122669	4131092	0	4122669	8423
ANTIPARKINSON DRUGS	Non_withdrawal_event	Older adults	2	1.99592	-2.58629	0.00235516	1.36216	1.99592	NA	NA	NA	0	NA	NA	NA	2	4122671	4131094	4122669	4131092	0	4122669	8423
ASPIRIN ALUMINUM	Non_withdrawal_event	Older adults	2	1.99592	-2.58629	0.00235516	1.36216	1.99592	NA	NA	NA	0	NA	NA	NA	2	4122671	4131094	4122669	4131092	0	4122669	8423
AZIDE	Non_withdrawal_event	Older adults	2	1.99592	-2.58629	0.00235516	1.36216	1.99592	NA	NA	NA	0	NA	NA	NA	2	4122671	4131094	4122669	4131092	0	4122669	8423
AZO YEAST X	Non_withdrawal_event	Older adults	2	1.99592	-2.58629	0.00235516	1.36216	1.99592	NA	NA	NA	0	NA	NA	NA	2	4122671	4131094	4122669	4131092	0	4122669	8423
BACLOFENCYCLOBENZAPRINE_DICLOFENAC\GABAPENTIN\TETRACAINE	Non_withdrawal_event	Older adults	2	1.99592	-2.58629	0.00235516	1.36216	1.99592	NA	NA	NA	0	NA	NA	NA	2	4122671	4131094	4122669	4131092	0	4122669	8423
BELLADONNAERGOTAMINE_PHENOBARBITAL	Non_withdrawal_event	Older adults	2	1.99592	-2.58629	0.00235516	1.36216	1.99592	NA	NA	NA	0	NA	NA	NA	2	4122671	4131094	4122669	4131092	0	4122669	8423
BERIPLEX	Non_withdrawal_event	Older adults	2	1.99592	-2.58629	0.00235516	1.36216	1.99592	NA	NA	NA	0	NA	NA	NA	2	4122671	4131094	4122669	4131092	0	4122669	8423
BISOMERCK	Non_withdrawal_event	Older adults	2	1.99592	-2.58629	0.00235516	1.36216	1.99592	NA	NA	NA	0	NA	NA	NA	2	4122671	4131094	4122669	4131092	0	4122669	8423
BLINDED RISEDRONIC ACID	Non_withdrawal_event	Older adults	2	1.99592	-2.58629	0.00235516	1.36216	1.99592	NA	NA	NA	0	NA	NA	NA	2	4122671	4131094	4122669	4131092	0	4122669	8423
CHLORAL ,_, MGP PRODUCT CODE:	Non_withdrawal_event	Older adults	2	1.99592	-2.58629	0.00235516	1.36216	1.99592	NA	NA	NA	0	NA	NA	NA	2	4122671	4131094	4122669	4131092	0	4122669	8423
CHLORASEPTIC	Non_withdrawal_event	Older adults	2	1.99592	-2.58629	0.00235516	1.36216	1.99592	NA	NA	NA	0	NA	NA	NA	2	4122671	4131094	4122669	4131092	0	4122669	8423
CHOLESTYRAMINE_ASPARTAME	Non_withdrawal_event	Older adults	2	1.99592	-2.58629	0.00235516	1.36216	1.99592	NA	NA	NA	0	NA	NA	NA	2	4122671	4131094	4122669	4131092	0	4122669	8423
CONVULEX	Non_withdrawal_event	Older adults	2	1.99592	-2.58629	0.00235516	1.36216	1.99592	NA	NA	NA	0	NA	NA	NA	2	4122671	4131094	4122669	4131092	0	4122669	8423
CORDRAN	Non_withdrawal_event	Older adults	2	1.99592	-2.58629	0.00235516	1.36216	1.99592	NA	NA	NA	0	NA	NA	NA	2	4122671	4131094	4122669	4131092	0	4122669	8423
DIBASIC SODIUM PHOSPHATE	Non_withdrawal_event	Older adults	2	1.99592	-2.58629	0.00235516	1.36216	1.99592	NA	NA	NA	0	NA	NA	NA	2	4122671	4131094	4122669	4131092	0	4122669	8423
DICLOFENACMISOPROSTOL	Non_withdrawal_event	Older adults	2	1.99592	-2.58629	0.00235516	1.36216	1.99592	NA	NA	NA	0	NA	NA	NA	2	4122671	4131094	4122669	4131092	0	4122669	8423
DIMETANE	Non_withdrawal_event	Older adults	2	1.99592	-2.58629	0.00235516	1.36216	1.99592	NA	NA	NA	0	NA	NA	NA	2	4122671	4131094	4122669	4131092	0	4122669	8423
DN	Non_withdrawal_event	Older adults	2	1.99592	-2.58629	0.00235516	1.36216	1.99592	NA	NA	NA	0	NA	NA	NA	2	4122671	4131094	4122669	4131092	0	4122669	8423
DOCSIMVASTA	Non_withdrawal_event	Older adults	2	1.99592	-2.58629	0.00235516	1.36216	1.99592	NA	NA	NA	0	NA	NA	NA	2	4122671	4131094	4122669	4131092	0	4122669	8423
EMCONCOR COR	Non_withdrawal_event	Older adults	2	1.99592	-2.58629	0.00235516	1.36216	1.99592	NA	NA	NA	0	NA	NA	NA	2	4122671	4131094	4122669	4131092	0	4122669	8423
ENDOXAN COMPRIM? ENROB?	Non_withdrawal_event	Older adults	2	1.99592	-2.58629	0.00235516	1.36216	1.99592	NA	NA	NA	0	NA	NA	NA	2	4122671	4131094	4122669	4131092	0	4122669	8423
EPINEPHRINE_	Non_withdrawal_event	Older adults	2	1.99592	-2.58629	0.00235516	1.36216	1.99592	NA	NA	NA	0	NA	NA	NA	2	4122671	4131094	4122669	4131092	0	4122669	8423
EYLEA ALFIBERCEPT)	Non_withdrawal_event	Older adults	2	1.99592	-2.58629	0.00235516	1.36216	1.99592	NA	NA	NA	0	NA	NA	NA	2	4122671	4131094	4122669	4131092	0	4122669	8423
FEVERFEW	Non_withdrawal_event	Older adults	2	1.99592	-2.58629	0.00235516	1.36216	1.99592	NA	NA	NA	0	NA	NA	NA	2	4122671	4131094	4122669	4131092	0	4122669	8423
FLUOROURACILLEUCOVORIN CALCIUM	Non_withdrawal_event	Older adults	2	1.99592	-2.58629	0.00235516	1.36216	1.99592	NA	NA	NA	0	NA	NA	NA	2	4122671	4131094	4122669	4131092	0	4122669	8423
GOLD BOND MEDICATED	Non_withdrawal_event	Older adults	2	1.99592	-2.58629	0.00235516	1.36216	1.99592	NA	NA	NA	0	NA	NA	NA	2	4122671	4131094	4122669	4131092	0	4122669	8423
HANGESHASHINTO	Non_withdrawal_event	Older adults	2	1.99592	-2.58629	0.00235516	1.36216	1.99592	NA	NA	NA	0	NA	NA	NA	2	4122671	4131094	4122669	4131092	0	4122669	8423
HOMEOPATHIC MEDICINE	Non_withdrawal_event	Older adults	2	1.99592	-2.58629	0.00235516	1.36216	1.99592	NA	NA	NA	0	NA	NA	NA	2	4122671	4131094	4122669	4131092	0	4122669	8423
HYDRAZINE	Non_withdrawal_event	Older adults	2	1.99592	-2.58629	0.00235516	1.36216	1.99592	NA	NA	NA	0	NA	NA	NA	2	4122671	4131094	4122669	4131092	0	4122669	8423
HYDROCORTISONEHYDROCORTISONE_NEOMYCIN \POLYMYXIN B SULFATE	Non_withdrawal_event	Older adults	2	1.99592	-2.58629	0.00235516	1.36216	1.99592	NA	NA	NA	0	NA	NA	NA	2	4122671	4131094	4122669	4131092	0	4122669	8423
IBUHEXAL AKUT	Non_withdrawal_event	Older adults	2	1.99592	-2.58629	0.00235516	1.36216	1.99592	NA	NA	NA	0	NA	NA	NA	2	4122671	4131094	4122669	4131092	0	4122669	8423
INTRAGAM_	Non_withdrawal_event	Older adults	2	1.99592	-2.58629	0.00235516	1.36216	1.99592	NA	NA	NA	0	NA	NA	NA	2	4122671	4131094	4122669	4131092	0	4122669	8423
IOPAMIDOL IOPAMIRO	Non_withdrawal_event	Older adults	2	1.99592	-2.58629	0.00235516	1.36216	1.99592	NA	NA	NA	0	NA	NA	NA	2	4122671	4131094	4122669	4131092	0	4122669	8423
LANOLINMINERAL OIL_PETROLATUM	Non_withdrawal_event	Older adults	2	1.99592	-2.58629	0.00235516	1.36216	1.99592	NA	NA	NA	0	NA	NA	NA	2	4122671	4131094	4122669	4131092	0	4122669	8423
LIPANTHYL SUPRA	Non_withdrawal_event	Older adults	2	1.99592	-2.58629	0.00235516	1.36216	1.99592	NA	NA	NA	0	NA	NA	NA	2	4122671	4131094	4122669	4131092	0	4122669	8423
LIPIODOL ULTRA FLUID	Non_withdrawal_event	Older adults	2	1.99592	-2.58629	0.00235516	1.36216	1.99592	NA	NA	NA	0	NA	NA	NA	2	4122671	4131094	4122669	4131092	0	4122669	8423
LIPROLOG LISPRO, NPL	Non_withdrawal_event	Older adults	2	1.99592	-2.58629	0.00235516	1.36216	1.99592	NA	NA	NA	0	NA	NA	NA	2	4122671	4131094	4122669	4131092	0	4122669	8423
LOGASTRIC	Non_withdrawal_event	Older adults	2	1.99592	-2.58629	0.00235516	1.36216	1.99592	NA	NA	NA	0	NA	NA	NA	2	4122671	4131094	4122669	4131092	0	4122669	8423
METACT	Non_withdrawal_event	Older adults	2	1.99592	-2.58629	0.00235516	1.36216	1.99592	NA	NA	NA	0	NA	NA	NA	2	4122671	4131094	4122669	4131092	0	4122669	8423
MICERA	Non_withdrawal_event	Older adults	2	1.99592	-2.58629	0.00235516	1.36216	1.99592	NA	NA	NA	0	NA	NA	NA	2	4122671	4131094	4122669	4131092	0	4122669	8423
NINJINYOEI-TO	Non_withdrawal_event	Older adults	2	1.99592	-2.58629	0.00235516	1.36216	1.99592	NA	NA	NA	0	NA	NA	NA	2	4122671	4131094	4122669	4131092	0	4122669	8423
PHYSIONEAL GLUCOSE WV_38.	Non_withdrawal_event	Older adults	2	1.99592	-2.58629	0.00235516	1.36216	1.99592	NA	NA	NA	0	NA	NA	NA	2	4122671	4131094	4122669	4131092	0	4122669	8423
PROANTHENOLS	Non_withdrawal_event	Older adults	2	1.99592	-2.58629	0.00235516	1.36216	1.99592	NA	NA	NA	0	NA	NA	NA	2	4122671	4131094	4122669	4131092	0	4122669	8423
RENITEC NET_	Non_withdrawal_event	Older adults	2	1.99592	-2.58629	0.00235516	1.36216	1.99592	NA	NA	NA	0	NA	NA	NA	2	4122671	4131094	4122669	4131092	0	4122669	8423
RISPERDALORO	Non_withdrawal_event	Older adults	2	1.99592	-2.58629	0.00235516	1.36216	1.99592	NA	NA	NA	0	NA	NA	NA	2	4122671	4131094	4122669	4131092	0	4122669	8423
RYTHMONORM	Non_withdrawal_event	Older adults	2	1.99592	-2.58629	0.00235516	1.36216	1.99592	NA	NA	NA	0	NA	NA	NA	2	4122671	4131094	4122669	4131092	0	4122669	8423
SAPANISERTIB	Non_withdrawal_event	Older adults	2	1.99592	-2.58629	0.00235516	1.36216	1.99592	NA	NA	NA	0	NA	NA	NA	2	4122671	4131094	4122669	4131092	0	4122669	8423
SENNA ALEXANDRINA WHOLE	Non_withdrawal_event	Older adults	2	1.99592	-2.58629	0.00235516	1.36216	1.99592	NA	NA	NA	0	NA	NA	NA	2	4122671	4131094	4122669	4131092	0	4122669	8423
SIMVADURA	Non_withdrawal_event	Older adults	2	1.99592	-2.58629	0.00235516	1.36216	1.99592	NA	NA	NA	0	NA	NA	NA	2	4122671	4131094	4122669	4131092	0	4122669	8423
SIMVASTIN	Non_withdrawal_event	Older adults	2	1.99592	-2.58629	0.00235516	1.36216	1.99592	NA	NA	NA	0	NA	NA	NA	2	4122671	4131094	4122669	4131092	0	4122669	8423
THERMACARE LOWER BACK_HIP	Non_withdrawal_event	Older adults	2	1.99592	-2.58629	0.00235516	1.36216	1.99592	NA	NA	NA	0	NA	NA	NA	2	4122671	4131094	4122669	4131092	0	4122669	8423
TIPEPIDINE	Non_withdrawal_event	Older adults	2	1.99592	-2.58629	0.00235516	1.36216	1.99592	NA	NA	NA	0	NA	NA	NA	2	4122671	4131094	4122669	4131092	0	4122669	8423
TOWARAT	Non_withdrawal_event	Older adults	2	1.99592	-2.58629	0.00235516	1.36216	1.99592	NA	NA	NA	0	NA	NA	NA	2	4122671	4131094	4122669	4131092	0	4122669	8423
UNIDENTIFIED BLOOD PRESSURE MEDICATION	Non_withdrawal_event	Older adults	2	1.99592	-2.58629	0.00235516	1.36216	1.99592	NA	NA	NA	0	NA	NA	NA	2	4122671	4131094	4122669	4131092	0	4122669	8423
UNOPROSTONE ISOPROPYL	Non_withdrawal_event	Older adults	2	1.99592	-2.58629	0.00235516	1.36216	1.99592	NA	NA	NA	0	NA	NA	NA	2	4122671	4131094	4122669	4131092	0	4122669	8423
UREX	Non_withdrawal_event	Older adults	2	1.99592	-2.58629	0.00235516	1.36216	1.99592	NA	NA	NA	0	NA	NA	NA	2	4122671	4131094	4122669	4131092	0	4122669	8423
VEROSPIRON	Non_withdrawal_event	Older adults	2	1.99592	-2.58629	0.00235516	1.36216	1.99592	NA	NA	NA	0	NA	NA	NA	2	4122671	4131094	4122669	4131092	0	4122669	8423
VERTISERC	Non_withdrawal_event	Older adults	2	1.99592	-2.58629	0.00235516	1.36216	1.99592	NA	NA	NA	0	NA	NA	NA	2	4122671	4131094	4122669	4131092	0	4122669	8423
VOLTARENE EMULGEL	Non_withdrawal_event	Older adults	2	1.99592	-2.58629	0.00235516	1.36216	1.99592	NA	NA	NA	0	NA	NA	NA	2	4122671	4131094	4122669	4131092	0	4122669	8423
WARKMIN	Non_withdrawal_event	Older adults	2	1.99592	-2.58629	0.00235516	1.36216	1.99592	NA	NA	NA	0	NA	NA	NA	2	4122671	4131094	4122669	4131092	0	4122669	8423
YERVOY BRISTOL MEYER SQUIBB	Non_withdrawal_event	Older adults	2	1.99592	-2.58629	0.00235516	1.36216	1.99592	NA	NA	NA	0	NA	NA	NA	2	4122671	4131094	4122669	4131092	0	4122669	8423
BETAMATHASONE	Non_withdrawal_event	Older adults	2	1.99592	-2.58629	0.00235516	1.36216	1.99592	NA	NA	NA	0	NA	NA	NA	2	4122671	4131094	4122669	4131092	0	4122669	8423
ESIDRI	Non_withdrawal_event	Older adults	2	1.99592	-2.58629	0.00235516	1.36216	1.99592	NA	NA	NA	0	NA	NA	NA	2	4122671	4131094	4122669	4131092	0	4122669	8423
KAVEPENIN	Non_withdrawal_event	Older adults	2	1.99592	-2.58629	0.00235516	1.36216	1.99592	NA	NA	NA	0	NA	NA	NA	2	4122671	4131094	4122669	4131092	0	4122669	8423
ABSENOR	Non_withdrawal_event	Older adults	2	1.99592	-2.58629	0.00235516	1.36216	1.99592	NA	NA	NA	0	NA	NA	NA	2	4122671	4131094	4122669	4131092	0	4122669	8423
ACARDI	Non_withdrawal_event	Older adults	2	1.99592	-2.58629	0.00235516	1.36216	1.99592	NA	NA	NA	0	NA	NA	NA	2	4122671	4131094	4122669	4131092	0	4122669	8423
ACETIC ACIDCALCIUM CATION_MAGNESIUM CATION\MALIC ACID\ CATION\	Non_withdrawal_event	Older adults	2	1.99592	-2.58629	0.00235516	1.36216	1.99592	NA	NA	NA	0	NA	NA	NA	2	4122671	4131094	4122669	4131092	0	4122669	8423
ALENDROS	Non_withdrawal_event	Older adults	2	1.99592	-2.58629	0.00235516	1.36216	1.99592	NA	NA	NA	0	NA	NA	NA	2	4122671	4131094	4122669	4131092	0	4122669	8423
AMINO ACIDSDEXTROSE_ELECTROLYTES \MINERALS\VITAMINS	Non_withdrawal_event	Older adults	2	1.99592	-2.58629	0.00235516	1.36216	1.99592	NA	NA	NA	0	NA	NA	NA	2	4122671	4131094	4122669	4131092	0	4122669	8423
AMP	Non_withdrawal_event	Older adults	2	1.99592	-2.58629	0.00235516	1.36216	1.99592	NA	NA	NA	0	NA	NA	NA	2	4122671	4131094	4122669	4131092	0	4122669	8423
APIRACOHL	Non_withdrawal_event	Older adults	2	1.99592	-2.58629	0.00235516	1.36216	1.99592	NA	NA	NA	0	NA	NA	NA	2	4122671	4131094	4122669	4131092	0	4122669	8423
ASCORBIC ACIDVITAMIN B COMPLEX	Non_withdrawal_event	Older adults	2	1.99592	-2.58629	0.00235516	1.36216	1.99592	NA	NA	NA	0	NA	NA	NA	2	4122671	4131094	4122669	4131092	0	4122669	8423
ASCORBIC ACIDZINC	Non_withdrawal_event	Older adults	2	1.99592	-2.58629	0.00235516	1.36216	1.99592	NA	NA	NA	0	NA	NA	NA	2	4122671	4131094	4122669	4131092	0	4122669	8423
AUMOLERTINIB	Non_withdrawal_event	Older adults	2	1.99592	-2.58629	0.00235516	1.36216	1.99592	NA	NA	NA	0	NA	NA	NA	2	4122671	4131094	4122669	4131092	0	4122669	8423
BAYCIP	Non_withdrawal_event	Older adults	2	1.99592	-2.58629	0.00235516	1.36216	1.99592	NA	NA	NA	0	NA	NA	NA	2	4122671	4131094	4122669	4131092	0	4122669	8423
BENETTABLET	Non_withdrawal_event	Older adults	2	1.99592	-2.58629	0.00235516	1.36216	1.99592	NA	NA	NA	0	NA	NA	NA	2	4122671	4131094	4122669	4131092	0	4122669	8423
BIFIDOBACTERIUM ANIMALIS SUBSP LACTIS	Non_withdrawal_event	Older adults	2	1.99592	-2.58629	0.00235516	1.36216	1.99592	NA	NA	NA	0	NA	NA	NA	2	4122671	4131094	4122669	4131092	0	4122669	8423
BLINDED COBIMETINIB	Non_withdrawal_event	Older adults	2	1.99592	-2.58629	0.00235516	1.36216	1.99592	NA	NA	NA	0	NA	NA	NA	2	4122671	4131094	4122669	4131092	0	4122669	8423
CANFERONA	Non_withdrawal_event	Older adults	2	1.99592	-2.58629	0.00235516	1.36216	1.99592	NA	NA	NA	0	NA	NA	NA	2	4122671	4131094	4122669	4131092	0	4122669	8423
CARBILEV	Non_withdrawal_event	Older adults	2	1.99592	-2.58629	0.00235516	1.36216	1.99592	NA	NA	NA	0	NA	NA	NA	2	4122671	4131094	4122669	4131092	0	4122669	8423
CERETEC	Non_withdrawal_event	Older adults	2	1.99592	-2.58629	0.00235516	1.36216	1.99592	NA	NA	NA	0	NA	NA	NA	2	4122671	4131094	4122669	4131092	0	4122669	8423
CETUXIMAB SAROTALOCAN	Non_withdrawal_event	Older adults	2	1.99592	-2.58629	0.00235516	1.36216	1.99592	NA	NA	NA	0	NA	NA	NA	2	4122671	4131094	4122669	4131092	0	4122669	8423
CHLORAMPHENICOLDEXAMETHASONE	Non_withdrawal_event	Older adults	2	1.99592	-2.58629	0.00235516	1.36216	1.99592	NA	NA	NA	0	NA	NA	NA	2	4122671	4131094	4122669	4131092	0	4122669	8423
CIBISATAMAB	Non_withdrawal_event	Older adults	2	1.99592	-2.58629	0.00235516	1.36216	1.99592	NA	NA	NA	0	NA	NA	NA	2	4122671	4131094	4122669	4131092	0	4122669	8423
CINITAPRIDE	Non_withdrawal_event	Older adults	2	1.99592	-2.58629	0.00235516	1.36216	1.99592	NA	NA	NA	0	NA	NA	NA	2	4122671	4131094	4122669	4131092	0	4122669	8423
CLINIMIX 10 SULFITE FREE DEXTROSE	Non_withdrawal_event	Older adults	2	1.99592	-2.58629	0.00235516	1.36216	1.99592	NA	NA	NA	0	NA	NA	NA	2	4122671	4131094	4122669	4131092	0	4122669	8423
CORTICOSTEROIDS DERMATOLOGICAL PREPARATIONS (CORTICOSTEROIDS, DERMATO	Non_withdrawal_event	Older adults	2	1.99592	-2.58629	0.00235516	1.36216	1.99592	NA	NA	NA	0	NA	NA	NA	2	4122671	4131094	4122669	4131092	0	4122669	8423
COUGHCODE	Non_withdrawal_event	Older adults	2	1.99592	-2.58629	0.00235516	1.36216	1.99592	NA	NA	NA	0	NA	NA	NA	2	4122671	4131094	4122669	4131092	0	4122669	8423
DEFLAMON	Non_withdrawal_event	Older adults	2	1.99592	-2.58629	0.00235516	1.36216	1.99592	NA	NA	NA	0	NA	NA	NA	2	4122671	4131094	4122669	4131092	0	4122669	8423
DESERNILSANDOZ	Non_withdrawal_event	Older adults	2	1.99592	-2.58629	0.00235516	1.36216	1.99592	NA	NA	NA	0	NA	NA	NA	2	4122671	4131094	4122669	4131092	0	4122669	8423
DICLO PHARMA	Non_withdrawal_event	Older adults	2	1.99592	-2.58629	0.00235516	1.36216	1.99592	NA	NA	NA	0	NA	NA	NA	2	4122671	4131094	4122669	4131092	0	4122669	8423
DICLOFENAC SODIUMLIDOCAINE	Non_withdrawal_event	Older adults	2	1.99592	-2.58629	0.00235516	1.36216	1.99592	NA	NA	NA	0	NA	NA	NA	2	4122671	4131094	4122669	4131092	0	4122669	8423
DIGARIL PROLIB	Non_withdrawal_event	Older adults	2	1.99592	-2.58629	0.00235516	1.36216	1.99592	NA	NA	NA	0	NA	NA	NA	2	4122671	4131094	4122669	4131092	0	4122669	8423
EUCALYPTOLGUAIACOL_PHENOL\PHOLCODINE\ CAMPHORSULFONATE	Non_withdrawal_event	Older adults	2	1.99592	-2.58629	0.00235516	1.36216	1.99592	NA	NA	NA	0	NA	NA	NA	2	4122671	4131094	4122669	4131092	0	4122669	8423
EVENING PRIMROSE OILHERBALS	Non_withdrawal_event	Older adults	2	1.99592	-2.58629	0.00235516	1.36216	1.99592	NA	NA	NA	0	NA	NA	NA	2	4122671	4131094	4122669	4131092	0	4122669	8423
EXTERNAL RADIATION	Non_withdrawal_event	Older adults	2	1.99592	-2.58629	0.00235516	1.36216	1.99592	NA	NA	NA	0	NA	NA	NA	2	4122671	4131094	4122669	4131092	0	4122669	8423
EXTREME CONGESTION RELIEF	Non_withdrawal_event	Older adults	2	1.99592	-2.58629	0.00235516	1.36216	1.99592	NA	NA	NA	0	NA	NA	NA	2	4122671	4131094	4122669	4131092	0	4122669	8423
FERRUM HAUSMANN	Non_withdrawal_event	Older adults	2	1.99592	-2.58629	0.00235516	1.36216	1.99592	NA	NA	NA	0	NA	NA	NA	2	4122671	4131094	4122669	4131092	0	4122669	8423
FORLAX_	Non_withdrawal_event	Older adults	2	1.99592	-2.58629	0.00235516	1.36216	1.99592	NA	NA	NA	0	NA	NA	NA	2	4122671	4131094	4122669	4131092	0	4122669	8423
HERBALSLAMINARIA JAPONICA	Non_withdrawal_event	Older adults	2	1.99592	-2.58629	0.00235516	1.36216	1.99592	NA	NA	NA	0	NA	NA	NA	2	4122671	4131094	4122669	4131092	0	4122669	8423
INTRAGAM	Non_withdrawal_event	Older adults	2	1.99592	-2.58629	0.00235516	1.36216	1.99592	NA	NA	NA	0	NA	NA	NA	2	4122671	4131094	4122669	4131092	0	4122669	8423
ISALON	Non_withdrawal_event	Older adults	2	1.99592	-2.58629	0.00235516	1.36216	1.99592	NA	NA	NA	0	NA	NA	NA	2	4122671	4131094	4122669	4131092	0	4122669	8423
KLIPAL	Non_withdrawal_event	Older adults	2	1.99592	-2.58629	0.00235516	1.36216	1.99592	NA	NA	NA	0	NA	NA	NA	2	4122671	4131094	4122669	4131092	0	4122669	8423
KLOTRIX	Non_withdrawal_event	Older adults	2	1.99592	-2.58629	0.00235516	1.36216	1.99592	NA	NA	NA	0	NA	NA	NA	2	4122671	4131094	4122669	4131092	0	4122669	8423
LIDOCAINE PRESERVATIVE FREE	Non_withdrawal_event	Older adults	2	1.99592	-2.58629	0.00235516	1.36216	1.99592	NA	NA	NA	0	NA	NA	NA	2	4122671	4131094	4122669	4131092	0	4122669	8423
LIPCUT	Non_withdrawal_event	Older adults	2	1.99592	-2.58629	0.00235516	1.36216	1.99592	NA	NA	NA	0	NA	NA	NA	2	4122671	4131094	4122669	4131092	0	4122669	8423
LONOTEN	Non_withdrawal_event	Older adults	2	1.99592	-2.58629	0.00235516	1.36216	1.99592	NA	NA	NA	0	NA	NA	NA	2	4122671	4131094	4122669	4131092	0	4122669	8423
MILLISROL	Non_withdrawal_event	Older adults	2	1.99592	-2.58629	0.00235516	1.36216	1.99592	NA	NA	NA	0	NA	NA	NA	2	4122671	4131094	4122669	4131092	0	4122669	8423
MINODIAB	Non_withdrawal_event	Older adults	2	1.99592	-2.58629	0.00235516	1.36216	1.99592	NA	NA	NA	0	NA	NA	NA	2	4122671	4131094	4122669	4131092	0	4122669	8423
NORADRENALIN	Non_withdrawal_event	Older adults	2	1.99592	-2.58629	0.00235516	1.36216	1.99592	NA	NA	NA	0	NA	NA	NA	2	4122671	4131094	4122669	4131092	0	4122669	8423
NORMITEN	Non_withdrawal_event	Older adults	2	1.99592	-2.58629	0.00235516	1.36216	1.99592	NA	NA	NA	0	NA	NA	NA	2	4122671	4131094	4122669	4131092	0	4122669	8423
OIF	Non_withdrawal_event	Older adults	2	1.99592	-2.58629	0.00235516	1.36216	1.99592	NA	NA	NA	0	NA	NA	NA	2	4122671	4131094	4122669	4131092	0	4122669	8423
OMRIGG-AM	Non_withdrawal_event	Older adults	2	1.99592	-2.58629	0.00235516	1.36216	1.99592	NA	NA	NA	0	NA	NA	NA	2	4122671	4131094	4122669	4131092	0	4122669	8423
ORENITRAM	Non_withdrawal_event	Older adults	2	1.99592	-2.58629	0.00235516	1.36216	1.99592	NA	NA	NA	0	NA	NA	NA	2	4122671	4131094	4122669	4131092	0	4122669	8423
ORIC	Non_withdrawal_event	Older adults	2	1.99592	-2.58629	0.00235516	1.36216	1.99592	NA	NA	NA	0	NA	NA	NA	2	4122671	4131094	4122669	4131092	0	4122669	8423
PEGVISOMANT STERILE	Non_withdrawal_event	Older adults	2	1.99592	-2.58629	0.00235516	1.36216	1.99592	NA	NA	NA	0	NA	NA	NA	2	4122671	4131094	4122669	4131092	0	4122669	8423
PEPOSERTIB	Non_withdrawal_event	Older adults	2	1.99592	-2.58629	0.00235516	1.36216	1.99592	NA	NA	NA	0	NA	NA	NA	2	4122671	4131094	4122669	4131092	0	4122669	8423
PERDIEM OVERNIGHT RELIEF PILLS SENNA GLYCOSIDES (CA PU	Non_withdrawal_event	Older adults	2	1.99592	-2.58629	0.00235516	1.36216	1.99592	NA	NA	NA	0	NA	NA	NA	2	4122671	4131094	4122669	4131092	0	4122669	8423
PIMENOL	Non_withdrawal_event	Older adults	2	1.99592	-2.58629	0.00235516	1.36216	1.99592	NA	NA	NA	0	NA	NA	NA	2	4122671	4131094	4122669	4131092	0	4122669	8423
PRESSURE REGULATOR DEVICE	Non_withdrawal_event	Older adults	2	1.99592	-2.58629	0.00235516	1.36216	1.99592	NA	NA	NA	0	NA	NA	NA	2	4122671	4131094	4122669	4131092	0	4122669	8423
PROCTOLOG	Non_withdrawal_event	Older adults	2	1.99592	-2.58629	0.00235516	1.36216	1.99592	NA	NA	NA	0	NA	NA	NA	2	4122671	4131094	4122669	4131092	0	4122669	8423
PROTAMINE VIAL	Non_withdrawal_event	Older adults	2	1.99592	-2.58629	0.00235516	1.36216	1.99592	NA	NA	NA	0	NA	NA	NA	2	4122671	4131094	4122669	4131092	0	4122669	8423
PTK222584	Non_withdrawal_event	Older adults	2	1.99592	-2.58629	0.00235516	1.36216	1.99592	NA	NA	NA	0	NA	NA	NA	2	4122671	4131094	4122669	4131092	0	4122669	8423
RATACAND	Non_withdrawal_event	Older adults	2	1.99592	-2.58629	0.00235516	1.36216	1.99592	NA	NA	NA	0	NA	NA	NA	2	4122671	4131094	4122669	4131092	0	4122669	8423
RISORDAN	Non_withdrawal_event	Older adults	2	1.99592	-2.58629	0.00235516	1.36216	1.99592	NA	NA	NA	0	NA	NA	NA	2	4122671	4131094	4122669	4131092	0	4122669	8423
SENNOSIDES SENNOSIDE_B)	Non_withdrawal_event	Older adults	2	1.99592	-2.58629	0.00235516	1.36216	1.99592	NA	NA	NA	0	NA	NA	NA	2	4122671	4131094	4122669	4131092	0	4122669	8423
SLOBID	Non_withdrawal_event	Older adults	2	1.99592	-2.58629	0.00235516	1.36216	1.99592	NA	NA	NA	0	NA	NA	NA	2	4122671	4131094	4122669	4131092	0	4122669	8423
SLOWHEIM	Non_withdrawal_event	Older adults	2	1.99592	-2.58629	0.00235516	1.36216	1.99592	NA	NA	NA	0	NA	NA	NA	2	4122671	4131094	4122669	4131092	0	4122669	8423
SODIO CLORURO BAXTER SP. ,	Non_withdrawal_event	Older adults	2	1.99592	-2.58629	0.00235516	1.36216	1.99592	NA	NA	NA	0	NA	NA	NA	2	4122671	4131094	4122669	4131092	0	4122669	8423
SOOTHE XP	Non_withdrawal_event	Older adults	2	1.99592	-2.58629	0.00235516	1.36216	1.99592	NA	NA	NA	0	NA	NA	NA	2	4122671	4131094	4122669	4131092	0	4122669	8423
SOPHIDONE	Non_withdrawal_event	Older adults	2	1.99592	-2.58629	0.00235516	1.36216	1.99592	NA	NA	NA	0	NA	NA	NA	2	4122671	4131094	4122669	4131092	0	4122669	8423
SPINAL MARCAINE_DEXTROSE	Non_withdrawal_event	Older adults	2	1.99592	-2.58629	0.00235516	1.36216	1.99592	NA	NA	NA	0	NA	NA	NA	2	4122671	4131094	4122669	4131092	0	4122669	8423
TERCIAN_	Non_withdrawal_event	Older adults	2	1.99592	-2.58629	0.00235516	1.36216	1.99592	NA	NA	NA	0	NA	NA	NA	2	4122671	4131094	4122669	4131092	0	4122669	8423
THEOPHYLLINE DEXTROSE PLASTIC CONTAINER	Non_withdrawal_event	Older adults	2	1.99592	-2.58629	0.00235516	1.36216	1.99592	NA	NA	NA	0	NA	NA	NA	2	4122671	4131094	4122669	4131092	0	4122669	8423
TIROFIBAN , )	Non_withdrawal_event	Older adults	2	1.99592	-2.58629	0.00235516	1.36216	1.99592	NA	NA	NA	0	NA	NA	NA	2	4122671	4131094	4122669	4131092	0	4122669	8423
TS JPN_	Non_withdrawal_event	Older adults	2	1.99592	-2.58629	0.00235516	1.36216	1.99592	NA	NA	NA	0	NA	NA	NA	2	4122671	4131094	4122669	4131092	0	4122669	8423
UNIBENESTAN	Non_withdrawal_event	Older adults	2	1.99592	-2.58629	0.00235516	1.36216	1.99592	NA	NA	NA	0	NA	NA	NA	2	4122671	4131094	4122669	4131092	0	4122669	8423
URSODESOXYCHOLIC ACID	Non_withdrawal_event	Older adults	2	1.99592	-2.58629	0.00235516	1.36216	1.99592	NA	NA	NA	0	NA	NA	NA	2	4122671	4131094	4122669	4131092	0	4122669	8423
URSODEXYCHOLIC ACID	Non_withdrawal_event	Older adults	2	1.99592	-2.58629	0.00235516	1.36216	1.99592	NA	NA	NA	0	NA	NA	NA	2	4122671	4131094	4122669	4131092	0	4122669	8423
VIGAM	Non_withdrawal_event	Older adults	2	1.99592	-2.58629	0.00235516	1.36216	1.99592	NA	NA	NA	0	NA	NA	NA	2	4122671	4131094	4122669	4131092	0	4122669	8423
VITAMIN $16	Non_withdrawal_event	Older adults	2	1.99592	-2.58629	0.00235516	1.36216	1.99592	NA	NA	NA	0	NA	NA	NA	2	4122671	4131094	4122669	4131092	0	4122669	8423
CEFPIRAMIDE	Non_withdrawal_event	Older adults	2	1.99592	-2.58629	0.00235516	1.36216	1.99592	NA	NA	NA	0	NA	NA	NA	2	4122671	4131094	4122669	4131092	0	4122669	8423
CYTARABINE CYTARABINE)	Non_withdrawal_event	Older adults	2	1.99592	-2.58629	0.00235516	1.36216	1.99592	NA	NA	NA	0	NA	NA	NA	2	4122671	4131094	4122669	4131092	0	4122669	8423
MONOBASIC,	Non_withdrawal_event	Older adults	2	1.99592	-2.58629	0.00235516	1.36216	1.99592	NA	NA	NA	0	NA	NA	NA	2	4122671	4131094	4122669	4131092	0	4122669	8423
RID COMB	Non_withdrawal_event	Older adults	2	1.99592	-2.58629	0.00235516	1.36216	1.99592	NA	NA	NA	0	NA	NA	NA	2	4122671	4131094	4122669	4131092	0	4122669	8423
TRIMINEURIN	Non_withdrawal_event	Older adults	2	1.99592	-2.58629	0.00235516	1.36216	1.99592	NA	NA	NA	0	NA	NA	NA	2	4122671	4131094	4122669	4131092	0	4122669	8423
AZITHROMYCIN HEMIETHANOLATE	Non_withdrawal_event	Older adults	2	1.99592	-2.58629	0.00235516	1.36216	1.99592	NA	NA	NA	0	NA	NA	NA	2	4122671	4131094	4122669	4131092	0	4122669	8423
CLARAMAX	Non_withdrawal_event	Older adults	2	1.99592	-2.58629	0.00235516	1.36216	1.99592	NA	NA	NA	0	NA	NA	NA	2	4122671	4131094	4122669	4131092	0	4122669	8423
KEITEN	Non_withdrawal_event	Older adults	2	1.99592	-2.58629	0.00235516	1.36216	1.99592	NA	NA	NA	0	NA	NA	NA	2	4122671	4131094	4122669	4131092	0	4122669	8423
QUIBRON	Non_withdrawal_event	Older adults	2	1.99592	-2.58629	0.00235516	1.36216	1.99592	NA	NA	NA	0	NA	NA	NA	2	4122671	4131094	4122669	4131092	0	4122669	8423
ACABEL	Non_withdrawal_event	Older adults	2	1.99592	-2.58629	0.00235516	1.36216	1.99592	NA	NA	NA	0	NA	NA	NA	2	4122671	4131094	4122669	4131092	0	4122669	8423
ACE INHIBITORS_DIURETICS	Non_withdrawal_event	Older adults	2	1.99592	-2.58629	0.00235516	1.36216	1.99592	NA	NA	NA	0	NA	NA	NA	2	4122671	4131094	4122669	4131092	0	4122669	8423
ACETAMINOPHENCAFFEINE_CHLORPHENIRAMINE\ETHENZAMIDE	Non_withdrawal_event	Older adults	2	1.99592	-2.58629	0.00235516	1.36216	1.99592	NA	NA	NA	0	NA	NA	NA	2	4122671	4131094	4122669	4131092	0	4122669	8423
ACETAMINOPHENDICYCLOMINE	Non_withdrawal_event	Older adults	2	1.99592	-2.58629	0.00235516	1.36216	1.99592	NA	NA	NA	0	NA	NA	NA	2	4122671	4131094	4122669	4131092	0	4122669	8423
ACETAMINOSALOL	Non_withdrawal_event	Older adults	2	1.99592	-2.58629	0.00235516	1.36216	1.99592	NA	NA	NA	0	NA	NA	NA	2	4122671	4131094	4122669	4131092	0	4122669	8423
ACETAZOLAMID	Non_withdrawal_event	Older adults	2	1.99592	-2.58629	0.00235516	1.36216	1.99592	NA	NA	NA	0	NA	NA	NA	2	4122671	4131094	4122669	4131092	0	4122669	8423
ACETYL SALICYLIC ACID COMPOUND	Non_withdrawal_event	Older adults	2	1.99592	-2.58629	0.00235516	1.36216	1.99592	NA	NA	NA	0	NA	NA	NA	2	4122671	4131094	4122669	4131092	0	4122669	8423
ACETYLSALISYLSYRE	Non_withdrawal_event	Older adults	2	1.99592	-2.58629	0.00235516	1.36216	1.99592	NA	NA	NA	0	NA	NA	NA	2	4122671	4131094	4122669	4131092	0	4122669	8423
ACONITE TINCTUREBELLADONNA LEAF_CODEINE\ETHYLMORPHINE\ \SODIUM	Non_withdrawal_event	Older adults	2	1.99592	-2.58629	0.00235516	1.36216	1.99592	NA	NA	NA	0	NA	NA	NA	2	4122671	4131094	4122669	4131092	0	4122669	8423
ACTIVA	Non_withdrawal_event	Older adults	2	1.99592	-2.58629	0.00235516	1.36216	1.99592	NA	NA	NA	0	NA	NA	NA	2	4122671	4131094	4122669	4131092	0	4122669	8423
ACTOSE	Non_withdrawal_event	Older adults	2	1.99592	-2.58629	0.00235516	1.36216	1.99592	NA	NA	NA	0	NA	NA	NA	2	4122671	4131094	4122669	4131092	0	4122669	8423
ACTRAPHANE HM_	Non_withdrawal_event	Older adults	2	1.99592	-2.58629	0.00235516	1.36216	1.99592	NA	NA	NA	0	NA	NA	NA	2	4122671	4131094	4122669	4131092	0	4122669	8423
ACUITEL_	Non_withdrawal_event	Older adults	2	1.99592	-2.58629	0.00235516	1.36216	1.99592	NA	NA	NA	0	NA	NA	NA	2	4122671	4131094	4122669	4131092	0	4122669	8423
ADAPTINOL	Non_withdrawal_event	Older adults	2	1.99592	-2.58629	0.00235516	1.36216	1.99592	NA	NA	NA	0	NA	NA	NA	2	4122671	4131094	4122669	4131092	0	4122669	8423
ADELAVIN	Non_withdrawal_event	Older adults	2	1.99592	-2.58629	0.00235516	1.36216	1.99592	NA	NA	NA	0	NA	NA	NA	2	4122671	4131094	4122669	4131092	0	4122669	8423
ADIZEMXL	Non_withdrawal_event	Older adults	2	1.99592	-2.58629	0.00235516	1.36216	1.99592	NA	NA	NA	0	NA	NA	NA	2	4122671	4131094	4122669	4131092	0	4122669	8423
ADONA CARBAZOCHROME	Non_withdrawal_event	Older adults	2	1.99592	-2.58629	0.00235516	1.36216	1.99592	NA	NA	NA	0	NA	NA	NA	2	4122671	4131094	4122669	4131092	0	4122669	8423
AGRILYN	Non_withdrawal_event	Older adults	2	1.99592	-2.58629	0.00235516	1.36216	1.99592	NA	NA	NA	0	NA	NA	NA	2	4122671	4131094	4122669	4131092	0	4122669	8423
AK FLUOR % AKORN	Non_withdrawal_event	Older adults	2	1.99592	-2.58629	0.00235516	1.36216	1.99592	NA	NA	NA	0	NA	NA	NA	2	4122671	4131094	4122669	4131092	0	4122669	8423
AKFLUOR, % AKORN	Non_withdrawal_event	Older adults	2	1.99592	-2.58629	0.00235516	1.36216	1.99592	NA	NA	NA	0	NA	NA	NA	2	4122671	4131094	4122669	4131092	0	4122669	8423
ALANINEARGININE_CYSTEINE\GLYCINE\HISTIDINE\ISOLEUCINE\LEUCINE\ \METHIONINE\PHENYLALANINE\PROLINE\SERINE\THREONINE\TRYPTOPHAN\VALINE	Non_withdrawal_event	Older adults	2	1.99592	-2.58629	0.00235516	1.36216	1.99592	NA	NA	NA	0	NA	NA	NA	2	4122671	4131094	4122669	4131092	0	4122669	8423
ALBUMIN TANNATEETHACRIDINE	Non_withdrawal_event	Older adults	2	1.99592	-2.58629	0.00235516	1.36216	1.99592	NA	NA	NA	0	NA	NA	NA	2	4122671	4131094	4122669	4131092	0	4122669	8423
ALBYLENTEROSOLUBILE	Non_withdrawal_event	Older adults	2	1.99592	-2.58629	0.00235516	1.36216	1.99592	NA	NA	NA	0	NA	NA	NA	2	4122671	4131094	4122669	4131092	0	4122669	8423
ALENDRON MEPHA	Non_withdrawal_event	Older adults	2	1.99592	-2.58629	0.00235516	1.36216	1.99592	NA	NA	NA	0	NA	NA	NA	2	4122671	4131094	4122669	4131092	0	4122669	8423
ALEVE_	Non_withdrawal_event	Older adults	2	1.99592	-2.58629	0.00235516	1.36216	1.99592	NA	NA	NA	0	NA	NA	NA	2	4122671	4131094	4122669	4131092	0	4122669	8423
ALEXAN	Non_withdrawal_event	Older adults	2	1.99592	-2.58629	0.00235516	1.36216	1.99592	NA	NA	NA	0	NA	NA	NA	2	4122671	4131094	4122669	4131092	0	4122669	8423
ALFUZOSIN WINTHROP	Non_withdrawal_event	Older adults	2	1.99592	-2.58629	0.00235516	1.36216	1.99592	NA	NA	NA	0	NA	NA	NA	2	4122671	4131094	4122669	4131092	0	4122669	8423
ALGINIC ACIDALUMINUM HYDROXIDE_MAGNESIUM TRISILICATE\ ALGINATE\SODIUM	Non_withdrawal_event	Older adults	2	1.99592	-2.58629	0.00235516	1.36216	1.99592	NA	NA	NA	0	NA	NA	NA	2	4122671	4131094	4122669	4131092	0	4122669	8423
ALKAMINTS	Non_withdrawal_event	Older adults	2	1.99592	-2.58629	0.00235516	1.36216	1.99592	NA	NA	NA	0	NA	NA	NA	2	4122671	4131094	4122669	4131092	0	4122669	8423
ALKASELTZER LEMON LIME EFFERVESCENT	Non_withdrawal_event	Older adults	2	1.99592	-2.58629	0.00235516	1.36216	1.99592	NA	NA	NA	0	NA	NA	NA	2	4122671	4131094	4122669	4131092	0	4122669	8423
ALKASELTZER PLUS EFFERVESCENT COLD - ORANGE ZEST	Non_withdrawal_event	Older adults	2	1.99592	-2.58629	0.00235516	1.36216	1.99592	NA	NA	NA	0	NA	NA	NA	2	4122671	4131094	4122669	4131092	0	4122669	8423
ALKIXA	Non_withdrawal_event	Older adults	2	1.99592	-2.58629	0.00235516	1.36216	1.99592	NA	NA	NA	0	NA	NA	NA	2	4122671	4131094	4122669	4131092	0	4122669	8423
ALLANTOINPRAMOXINE	Non_withdrawal_event	Older adults	2	1.99592	-2.58629	0.00235516	1.36216	1.99592	NA	NA	NA	0	NA	NA	NA	2	4122671	4131094	4122669	4131092	0	4122669	8423
ALLORIN	Non_withdrawal_event	Older adults	2	1.99592	-2.58629	0.00235516	1.36216	1.99592	NA	NA	NA	0	NA	NA	NA	2	4122671	4131094	4122669	4131092	0	4122669	8423
ALLVORAN	Non_withdrawal_event	Older adults	2	1.99592	-2.58629	0.00235516	1.36216	1.99592	NA	NA	NA	0	NA	NA	NA	2	4122671	4131094	4122669	4131092	0	4122669	8423
ALMOND OILWHITE WAX	Non_withdrawal_event	Older adults	2	1.99592	-2.58629	0.00235516	1.36216	1.99592	NA	NA	NA	0	NA	NA	NA	2	4122671	4131094	4122669	4131092	0	4122669	8423
ALOSEN ACHILLEA, RUBIA ROOT TINCTURE, SENNA FRUIT, SENNA LEAF, TARAXA	Non_withdrawal_event	Older adults	2	1.99592	-2.58629	0.00235516	1.36216	1.99592	NA	NA	NA	0	NA	NA	NA	2	4122671	4131094	4122669	4131092	0	4122669	8423
ALPHA.-TOCOPHEROL_FISH OIL	Non_withdrawal_event	Older adults	2	1.99592	-2.58629	0.00235516	1.36216	1.99592	NA	NA	NA	0	NA	NA	NA	2	4122671	4131094	4122669	4131092	0	4122669	8423
ALTEPLASE GENENTEC	Non_withdrawal_event	Older adults	2	1.99592	-2.58629	0.00235516	1.36216	1.99592	NA	NA	NA	0	NA	NA	NA	2	4122671	4131094	4122669	4131092	0	4122669	8423
ALTERNAGEL	Non_withdrawal_event	Older adults	2	1.99592	-2.58629	0.00235516	1.36216	1.99592	NA	NA	NA	0	NA	NA	NA	2	4122671	4131094	4122669	4131092	0	4122669	8423
ALTIAZEM	Non_withdrawal_event	Older adults	2	1.99592	-2.58629	0.00235516	1.36216	1.99592	NA	NA	NA	0	NA	NA	NA	2	4122671	4131094	4122669	4131092	0	4122669	8423
ALUMINUM OXIDEIRON SUCROSE_LIME \ \SILICON DIOXIDE	Non_withdrawal_event	Older adults	2	1.99592	-2.58629	0.00235516	1.36216	1.99592	NA	NA	NA	0	NA	NA	NA	2	4122671	4131094	4122669	4131092	0	4122669	8423
AM	Non_withdrawal_event	Older adults	2	1.99592	-2.58629	0.00235516	1.36216	1.99592	NA	NA	NA	0	NA	NA	NA	2	4122671	4131094	4122669	4131092	0	4122669	8423
AMATINETABLET	Non_withdrawal_event	Older adults	2	1.99592	-2.58629	0.00235516	1.36216	1.99592	NA	NA	NA	0	NA	NA	NA	2	4122671	4131094	4122669	4131092	0	4122669	8423
AMIDOPYRINE	Non_withdrawal_event	Older adults	2	1.99592	-2.58629	0.00235516	1.36216	1.99592	NA	NA	NA	0	NA	NA	NA	2	4122671	4131094	4122669	4131092	0	4122669	8423
AMILORIDE HYDROCHLORIDECHLORTHALIDONE	Non_withdrawal_event	Older adults	2	1.99592	-2.58629	0.00235516	1.36216	1.99592	NA	NA	NA	0	NA	NA	NA	2	4122671	4131094	4122669	4131092	0	4122669	8423
AMINOPHENAZONECAFFEINE_PHENACETIN\PHENOBARBITAL	Non_withdrawal_event	Older adults	2	1.99592	-2.58629	0.00235516	1.36216	1.99592	NA	NA	NA	0	NA	NA	NA	2	4122671	4131094	4122669	4131092	0	4122669	8423
AMINOTRIPA	Non_withdrawal_event	Older adults	2	1.99592	-2.58629	0.00235516	1.36216	1.99592	NA	NA	NA	0	NA	NA	NA	2	4122671	4131094	4122669	4131092	0	4122669	8423
AMIODARONE BARR	Non_withdrawal_event	Older adults	2	1.99592	-2.58629	0.00235516	1.36216	1.99592	NA	NA	NA	0	NA	NA	NA	2	4122671	4131094	4122669	4131092	0	4122669	8423
AMITRIPTYLINNEURAXHARM	Non_withdrawal_event	Older adults	2	1.99592	-2.58629	0.00235516	1.36216	1.99592	NA	NA	NA	0	NA	NA	NA	2	4122671	4131094	4122669	4131092	0	4122669	8423
AMLODIPIN ORIFARM^	Non_withdrawal_event	Older adults	2	1.99592	-2.58629	0.00235516	1.36216	1.99592	NA	NA	NA	0	NA	NA	NA	2	4122671	4131094	4122669	4131092	0	4122669	8423
AMLODIPINE_HYDROCHLOROTHIAZIDE	Non_withdrawal_event	Older adults	2	1.99592	-2.58629	0.00235516	1.36216	1.99592	NA	NA	NA	0	NA	NA	NA	2	4122671	4131094	4122669	4131092	0	4122669	8423
AMLODIPINE_PERINDOPRIL ARGININE	Non_withdrawal_event	Older adults	2	1.99592	-2.58629	0.00235516	1.36216	1.99592	NA	NA	NA	0	NA	NA	NA	2	4122671	4131094	4122669	4131092	0	4122669	8423
AMOCLAV DUO	Non_withdrawal_event	Older adults	2	1.99592	-2.58629	0.00235516	1.36216	1.99592	NA	NA	NA	0	NA	NA	NA	2	4122671	4131094	4122669	4131092	0	4122669	8423
AMOCLAV FILMCOATED	Non_withdrawal_event	Older adults	2	1.99592	-2.58629	0.00235516	1.36216	1.99592	NA	NA	NA	0	NA	NA	NA	2	4122671	4131094	4122669	4131092	0	4122669	8423
AMOXICILINA_CLAVULANICO	Non_withdrawal_event	Older adults	2	1.99592	-2.58629	0.00235516	1.36216	1.99592	NA	NA	NA	0	NA	NA	NA	2	4122671	4131094	4122669	4131092	0	4122669	8423
AMOXICILLINE ACIDE CLAVULANIQUE	Non_withdrawal_event	Older adults	2	1.99592	-2.58629	0.00235516	1.36216	1.99592	NA	NA	NA	0	NA	NA	NA	2	4122671	4131094	4122669	4131092	0	4122669	8423
AMOXICILLINEACIDE CLAVULANIQUE RPG_62. ADULTES PELL	Non_withdrawal_event	Older adults	2	1.99592	-2.58629	0.00235516	1.36216	1.99592	NA	NA	NA	0	NA	NA	NA	2	4122671	4131094	4122669	4131092	0	4122669	8423
AMPHOCIL	Non_withdrawal_event	Older adults	2	1.99592	-2.58629	0.00235516	1.36216	1.99592	NA	NA	NA	0	NA	NA	NA	2	4122671	4131094	4122669	4131092	0	4122669	8423
ANASTRAZOLO	Non_withdrawal_event	Older adults	2	1.99592	-2.58629	0.00235516	1.36216	1.99592	NA	NA	NA	0	NA	NA	NA	2	4122671	4131094	4122669	4131092	0	4122669	8423
ANB ICODEXTRIN	Non_withdrawal_event	Older adults	2	1.99592	-2.58629	0.00235516	1.36216	1.99592	NA	NA	NA	0	NA	NA	NA	2	4122671	4131094	4122669	4131092	0	4122669	8423
ANETHESIA	Non_withdrawal_event	Older adults	2	1.99592	-2.58629	0.00235516	1.36216	1.99592	NA	NA	NA	0	NA	NA	NA	2	4122671	4131094	4122669	4131092	0	4122669	8423
ANGIOGUARD RX SHORT TIP	Non_withdrawal_event	Older adults	2	1.99592	-2.58629	0.00235516	1.36216	1.99592	NA	NA	NA	0	NA	NA	NA	2	4122671	4131094	4122669	4131092	0	4122669	8423
ANGIOTENSIN II ANTAGONIST ANGIOTENSIN II ANTAGON	Non_withdrawal_event	Older adults	2	1.99592	-2.58629	0.00235516	1.36216	1.99592	NA	NA	NA	0	NA	NA	NA	2	4122671	4131094	4122669	4131092	0	4122669	8423
ANGIOTROFIN	Non_withdrawal_event	Older adults	2	1.99592	-2.58629	0.00235516	1.36216	1.99592	NA	NA	NA	0	NA	NA	NA	2	4122671	4131094	4122669	4131092	0	4122669	8423
ANTACID_SIMETHICONE	Non_withdrawal_event	Older adults	2	1.99592	-2.58629	0.00235516	1.36216	1.99592	NA	NA	NA	0	NA	NA	NA	2	4122671	4131094	4122669	4131092	0	4122669	8423
ANTIARRHYTHMIC AGENTS	Non_withdrawal_event	Older adults	2	1.99592	-2.58629	0.00235516	1.36216	1.99592	NA	NA	NA	0	NA	NA	NA	2	4122671	4131094	4122669	4131092	0	4122669	8423
ANTIBOITIC	Non_withdrawal_event	Older adults	2	1.99592	-2.58629	0.00235516	1.36216	1.99592	NA	NA	NA	0	NA	NA	NA	2	4122671	4131094	4122669	4131092	0	4122669	8423
ANTIEPILEPTIC NOT	Non_withdrawal_event	Older adults	2	1.99592	-2.58629	0.00235516	1.36216	1.99592	NA	NA	NA	0	NA	NA	NA	2	4122671	4131094	4122669	4131092	0	4122669	8423
ANTIGLAUCOMA PREPARATIONS_MIOTICS	Non_withdrawal_event	Older adults	2	1.99592	-2.58629	0.00235516	1.36216	1.99592	NA	NA	NA	0	NA	NA	NA	2	4122671	4131094	4122669	4131092	0	4122669	8423
ANTIMETABOLITES	Non_withdrawal_event	Older adults	2	1.99592	-2.58629	0.00235516	1.36216	1.99592	NA	NA	NA	0	NA	NA	NA	2	4122671	4131094	4122669	4131092	0	4122669	8423
ANTIOXIDANT	Non_withdrawal_event	Older adults	2	1.99592	-2.58629	0.00235516	1.36216	1.99592	NA	NA	NA	0	NA	NA	NA	2	4122671	4131094	4122669	4131092	0	4122669	8423
ANTITOXIC SERUM	Non_withdrawal_event	Older adults	2	1.99592	-2.58629	0.00235516	1.36216	1.99592	NA	NA	NA	0	NA	NA	NA	2	4122671	4131094	4122669	4131092	0	4122669	8423
ANTITOXINS	Non_withdrawal_event	Older adults	2	1.99592	-2.58629	0.00235516	1.36216	1.99592	NA	NA	NA	0	NA	NA	NA	2	4122671	4131094	4122669	4131092	0	4122669	8423
ANTITUBERCULOUS	Non_withdrawal_event	Older adults	2	1.99592	-2.58629	0.00235516	1.36216	1.99592	NA	NA	NA	0	NA	NA	NA	2	4122671	4131094	4122669	4131092	0	4122669	8423
ANTITUSSIVES	Non_withdrawal_event	Older adults	2	1.99592	-2.58629	0.00235516	1.36216	1.99592	NA	NA	NA	0	NA	NA	NA	2	4122671	4131094	4122669	4131092	0	4122669	8423
ANTIVENOM	Non_withdrawal_event	Older adults	2	1.99592	-2.58629	0.00235516	1.36216	1.99592	NA	NA	NA	0	NA	NA	NA	2	4122671	4131094	4122669	4131092	0	4122669	8423
APATEF	Non_withdrawal_event	Older adults	2	1.99592	-2.58629	0.00235516	1.36216	1.99592	NA	NA	NA	0	NA	NA	NA	2	4122671	4131094	4122669	4131092	0	4122669	8423
APC5000_2000	Non_withdrawal_event	Older adults	2	1.99592	-2.58629	0.00235516	1.36216	1.99592	NA	NA	NA	0	NA	NA	NA	2	4122671	4131094	4122669	4131092	0	4122669	8423
APIXABAN WARFARIN_	Non_withdrawal_event	Older adults	2	1.99592	-2.58629	0.00235516	1.36216	1.99592	NA	NA	NA	0	NA	NA	NA	2	4122671	4131094	4122669	4131092	0	4122669	8423
APOGO ( -GO PFS_FOR PRE-FILLED SYRING	Non_withdrawal_event	Older adults	2	1.99592	-2.58629	0.00235516	1.36216	1.99592	NA	NA	NA	0	NA	NA	NA	2	4122671	4131094	4122669	4131092	0	4122669	8423
APOPHLEGMATISANT	Non_withdrawal_event	Older adults	2	1.99592	-2.58629	0.00235516	1.36216	1.99592	NA	NA	NA	0	NA	NA	NA	2	4122671	4131094	4122669	4131092	0	4122669	8423
APOWARFARIN	Non_withdrawal_event	Older adults	2	1.99592	-2.58629	0.00235516	1.36216	1.99592	NA	NA	NA	0	NA	NA	NA	2	4122671	4131094	4122669	4131092	0	4122669	8423
APRITONE	Non_withdrawal_event	Older adults	2	1.99592	-2.58629	0.00235516	1.36216	1.99592	NA	NA	NA	0	NA	NA	NA	2	4122671	4131094	4122669	4131092	0	4122669	8423
AQUEOUS	Non_withdrawal_event	Older adults	2	1.99592	-2.58629	0.00235516	1.36216	1.99592	NA	NA	NA	0	NA	NA	NA	2	4122671	4131094	4122669	4131092	0	4122669	8423
ARA	Non_withdrawal_event	Older adults	2	1.99592	-2.58629	0.00235516	1.36216	1.99592	NA	NA	NA	0	NA	NA	NA	2	4122671	4131094	4122669	4131092	0	4122669	8423
ARGAMATE	Non_withdrawal_event	Older adults	2	1.99592	-2.58629	0.00235516	1.36216	1.99592	NA	NA	NA	0	NA	NA	NA	2	4122671	4131094	4122669	4131092	0	4122669	8423
ARGININEFOLIC ACID	Non_withdrawal_event	Older adults	2	1.99592	-2.58629	0.00235516	1.36216	1.99592	NA	NA	NA	0	NA	NA	NA	2	4122671	4131094	4122669	4131092	0	4122669	8423
ARTHRO DRAINOL	Non_withdrawal_event	Older adults	2	1.99592	-2.58629	0.00235516	1.36216	1.99592	NA	NA	NA	0	NA	NA	NA	2	4122671	4131094	4122669	4131092	0	4122669	8423
ASCORBIC ACIDFOLIC ACID_IRON	Non_withdrawal_event	Older adults	2	1.99592	-2.58629	0.00235516	1.36216	1.99592	NA	NA	NA	0	NA	NA	NA	2	4122671	4131094	4122669	4131092	0	4122669	8423
ASPK	Non_withdrawal_event	Older adults	2	1.99592	-2.58629	0.00235516	1.36216	1.99592	NA	NA	NA	0	NA	NA	NA	2	4122671	4131094	4122669	4131092	0	4122669	8423
ASS HEXAL	Non_withdrawal_event	Older adults	2	1.99592	-2.58629	0.00235516	1.36216	1.99592	NA	NA	NA	0	NA	NA	NA	2	4122671	4131094	4122669	4131092	0	4122669	8423
ASTAXANTHIN	Non_withdrawal_event	Older adults	2	1.99592	-2.58629	0.00235516	1.36216	1.99592	NA	NA	NA	0	NA	NA	NA	2	4122671	4131094	4122669	4131092	0	4122669	8423
ATEPADENE	Non_withdrawal_event	Older adults	2	1.99592	-2.58629	0.00235516	1.36216	1.99592	NA	NA	NA	0	NA	NA	NA	2	4122671	4131094	4122669	4131092	0	4122669	8423
ATORVASTATIN CALCIUM PROPYLENE GLYCOL SOLVATE	Non_withdrawal_event	Older adults	2	1.99592	-2.58629	0.00235516	1.36216	1.99592	NA	NA	NA	0	NA	NA	NA	2	4122671	4131094	4122669	4131092	0	4122669	8423
ATORVASTATIN CALCIUM TRIHYDRATEEZETIMIBE	Non_withdrawal_event	Older adults	2	1.99592	-2.58629	0.00235516	1.36216	1.99592	NA	NA	NA	0	NA	NA	NA	2	4122671	4131094	4122669	4131092	0	4122669	8423
AVASTATIN - UNIT DOSE :	Non_withdrawal_event	Older adults	2	1.99592	-2.58629	0.00235516	1.36216	1.99592	NA	NA	NA	0	NA	NA	NA	2	4122671	4131094	4122669	4131092	0	4122669	8423
AY	Non_withdrawal_event	Older adults	2	1.99592	-2.58629	0.00235516	1.36216	1.99592	NA	NA	NA	0	NA	NA	NA	2	4122671	4131094	4122669	4131092	0	4122669	8423
BAKUMONDOUTOU	Non_withdrawal_event	Older adults	2	1.99592	-2.58629	0.00235516	1.36216	1.99592	NA	NA	NA	0	NA	NA	NA	2	4122671	4131094	4122669	4131092	0	4122669	8423
BALICATIB	Non_withdrawal_event	Older adults	2	1.99592	-2.58629	0.00235516	1.36216	1.99592	NA	NA	NA	0	NA	NA	NA	2	4122671	4131094	4122669	4131092	0	4122669	8423
BALMEX BISMUTH SUBNITRATE, DIMETICONE, ERGOCALCIFEROL, PERUV	Non_withdrawal_event	Older adults	2	1.99592	-2.58629	0.00235516	1.36216	1.99592	NA	NA	NA	0	NA	NA	NA	2	4122671	4131094	4122669	4131092	0	4122669	8423
BARDOXOLONE METHYL	Non_withdrawal_event	Older adults	2	1.99592	-2.58629	0.00235516	1.36216	1.99592	NA	NA	NA	0	NA	NA	NA	2	4122671	4131094	4122669	4131092	0	4122669	8423
BAYER CHILDRENS CHERRY	Non_withdrawal_event	Older adults	2	1.99592	-2.58629	0.00235516	1.36216	1.99592	NA	NA	NA	0	NA	NA	NA	2	4122671	4131094	4122669	4131092	0	4122669	8423
BEECHAMS	Non_withdrawal_event	Older adults	2	1.99592	-2.58629	0.00235516	1.36216	1.99592	NA	NA	NA	0	NA	NA	NA	2	4122671	4131094	4122669	4131092	0	4122669	8423
BENCLART	Non_withdrawal_event	Older adults	2	1.99592	-2.58629	0.00235516	1.36216	1.99592	NA	NA	NA	0	NA	NA	NA	2	4122671	4131094	4122669	4131092	0	4122669	8423
BENORILATE	Non_withdrawal_event	Older adults	2	1.99592	-2.58629	0.00235516	1.36216	1.99592	NA	NA	NA	0	NA	NA	NA	2	4122671	4131094	4122669	4131092	0	4122669	8423
BENYLIN CHESTY	Non_withdrawal_event	Older adults	2	1.99592	-2.58629	0.00235516	1.36216	1.99592	NA	NA	NA	0	NA	NA	NA	2	4122671	4131094	4122669	4131092	0	4122669	8423
BENZAPRIL	Non_withdrawal_event	Older adults	2	1.99592	-2.58629	0.00235516	1.36216	1.99592	NA	NA	NA	0	NA	NA	NA	2	4122671	4131094	4122669	4131092	0	4122669	8423
BERIFEN	Non_withdrawal_event	Older adults	2	1.99592	-2.58629	0.00235516	1.36216	1.99592	NA	NA	NA	0	NA	NA	NA	2	4122671	4131094	4122669	4131092	0	4122669	8423
BERIPLEX PN_/	Non_withdrawal_event	Older adults	2	1.99592	-2.58629	0.00235516	1.36216	1.99592	NA	NA	NA	0	NA	NA	NA	2	4122671	4131094	4122669	4131092	0	4122669	8423
BETA LACTAM	Non_withdrawal_event	Older adults	2	1.99592	-2.58629	0.00235516	1.36216	1.99592	NA	NA	NA	0	NA	NA	NA	2	4122671	4131094	4122669	4131092	0	4122669	8423
BETABLOCKER (BETA-BLOCKER)	Non_withdrawal_event	Older adults	2	1.99592	-2.58629	0.00235516	1.36216	1.99592	NA	NA	NA	0	NA	NA	NA	2	4122671	4131094	4122669	4131092	0	4122669	8423
BETADINE PURDUE^	Non_withdrawal_event	Older adults	2	1.99592	-2.58629	0.00235516	1.36216	1.99592	NA	NA	NA	0	NA	NA	NA	2	4122671	4131094	4122669	4131092	0	4122669	8423
BETEXA	Non_withdrawal_event	Older adults	2	1.99592	-2.58629	0.00235516	1.36216	1.99592	NA	NA	NA	0	NA	NA	NA	2	4122671	4131094	4122669	4131092	0	4122669	8423
BEVACIZIMAB	Non_withdrawal_event	Older adults	2	1.99592	-2.58629	0.00235516	1.36216	1.99592	NA	NA	NA	0	NA	NA	NA	2	4122671	4131094	4122669	4131092	0	4122669	8423
BEVACIZUMAB_KG Q3 WEEKS	Non_withdrawal_event	Older adults	2	1.99592	-2.58629	0.00235516	1.36216	1.99592	NA	NA	NA	0	NA	NA	NA	2	4122671	4131094	4122669	4131092	0	4122669	8423
BEZATATE	Non_withdrawal_event	Older adults	2	1.99592	-2.58629	0.00235516	1.36216	1.99592	NA	NA	NA	0	NA	NA	NA	2	4122671	4131094	4122669	4131092	0	4122669	8423
BEZATOR	Non_withdrawal_event	Older adults	2	1.99592	-2.58629	0.00235516	1.36216	1.99592	NA	NA	NA	0	NA	NA	NA	2	4122671	4131094	4122669	4131092	0	4122669	8423
BI PREDONIUM	Non_withdrawal_event	Older adults	2	1.99592	-2.58629	0.00235516	1.36216	1.99592	NA	NA	NA	0	NA	NA	NA	2	4122671	4131094	4122669	4131092	0	4122669	8423
BIASETYL	Non_withdrawal_event	Older adults	2	1.99592	-2.58629	0.00235516	1.36216	1.99592	NA	NA	NA	0	NA	NA	NA	2	4122671	4131094	4122669	4131092	0	4122669	8423
BICARBONATESODIUM , MONOBASIC, ANHYDROUS	Non_withdrawal_event	Older adults	2	1.99592	-2.58629	0.00235516	1.36216	1.99592	NA	NA	NA	0	NA	NA	NA	2	4122671	4131094	4122669	4131092	0	4122669	8423
BIEUGLUCON M	Non_withdrawal_event	Older adults	2	1.99592	-2.58629	0.00235516	1.36216	1.99592	NA	NA	NA	0	NA	NA	NA	2	4122671	4131094	4122669	4131092	0	4122669	8423
BIMATOPROST ;TIMOLOL SOL	Non_withdrawal_event	Older adults	2	1.99592	-2.58629	0.00235516	1.36216	1.99592	NA	NA	NA	0	NA	NA	NA	2	4122671	4131094	4122669	4131092	0	4122669	8423
BINOGRAC	Non_withdrawal_event	Older adults	2	1.99592	-2.58629	0.00235516	1.36216	1.99592	NA	NA	NA	0	NA	NA	NA	2	4122671	4131094	4122669	4131092	0	4122669	8423
BIODIASTASE	Non_withdrawal_event	Older adults	2	1.99592	-2.58629	0.00235516	1.36216	1.99592	NA	NA	NA	0	NA	NA	NA	2	4122671	4131094	4122669	4131092	0	4122669	8423
BIOSPHERESCISPLATIN	Non_withdrawal_event	Older adults	2	1.99592	-2.58629	0.00235516	1.36216	1.99592	NA	NA	NA	0	NA	NA	NA	2	4122671	4131094	4122669	4131092	0	4122669	8423
BISACODYLPOLYETHYLENE GLYCOL_\ \SODIUM CHLORIDE	Non_withdrawal_event	Older adults	2	1.99592	-2.58629	0.00235516	1.36216	1.99592	NA	NA	NA	0	NA	NA	NA	2	4122671	4131094	4122669	4131092	0	4122669	8423
BISOPROLOL PLUS	Non_withdrawal_event	Older adults	2	1.99592	-2.58629	0.00235516	1.36216	1.99592	NA	NA	NA	0	NA	NA	NA	2	4122671	4131094	4122669	4131092	0	4122669	8423
BISOPROLOLRATIOPHARM	Non_withdrawal_event	Older adults	2	1.99592	-2.58629	0.00235516	1.36216	1.99592	NA	NA	NA	0	NA	NA	NA	2	4122671	4131094	4122669	4131092	0	4122669	8423
BIVANCE	Non_withdrawal_event	Older adults	2	1.99592	-2.58629	0.00235516	1.36216	1.99592	NA	NA	NA	0	NA	NA	NA	2	4122671	4131094	4122669	4131092	0	4122669	8423
BLACK VINEGAR	Non_withdrawal_event	Older adults	2	1.99592	-2.58629	0.00235516	1.36216	1.99592	NA	NA	NA	0	NA	NA	NA	2	4122671	4131094	4122669	4131092	0	4122669	8423
BLINDED BAPINEUZUMAB	Non_withdrawal_event	Older adults	2	1.99592	-2.58629	0.00235516	1.36216	1.99592	NA	NA	NA	0	NA	NA	NA	2	4122671	4131094	4122669	4131092	0	4122669	8423
BLINDED CAL	Non_withdrawal_event	Older adults	2	1.99592	-2.58629	0.00235516	1.36216	1.99592	NA	NA	NA	0	NA	NA	NA	2	4122671	4131094	4122669	4131092	0	4122669	8423
BLINDED ENOXAPARIN	Non_withdrawal_event	Older adults	2	1.99592	-2.58629	0.00235516	1.36216	1.99592	NA	NA	NA	0	NA	NA	NA	2	4122671	4131094	4122669	4131092	0	4122669	8423
BLINDED INVESTIGATIONAL PRODUCT	Non_withdrawal_event	Older adults	2	1.99592	-2.58629	0.00235516	1.36216	1.99592	NA	NA	NA	0	NA	NA	NA	2	4122671	4131094	4122669	4131092	0	4122669	8423
BLINDED STUDY THERAPY	Non_withdrawal_event	Older adults	2	1.99592	-2.58629	0.00235516	1.36216	1.99592	NA	NA	NA	0	NA	NA	NA	2	4122671	4131094	4122669	4131092	0	4122669	8423
BLINDED THEAPY	Non_withdrawal_event	Older adults	2	1.99592	-2.58629	0.00235516	1.36216	1.99592	NA	NA	NA	0	NA	NA	NA	2	4122671	4131094	4122669	4131092	0	4122669	8423
BLINDED THERAPH	Non_withdrawal_event	Older adults	2	1.99592	-2.58629	0.00235516	1.36216	1.99592	NA	NA	NA	0	NA	NA	NA	2	4122671	4131094	4122669	4131092	0	4122669	8423
BLINDED TRIAL MEDICATION BLINDED TRIAL MEDICATI	Non_withdrawal_event	Older adults	2	1.99592	-2.58629	0.00235516	1.36216	1.99592	NA	NA	NA	0	NA	NA	NA	2	4122671	4131094	4122669	4131092	0	4122669	8423
BLINDED VACCINATION RECEIVED	Non_withdrawal_event	Older adults	2	1.99592	-2.58629	0.00235516	1.36216	1.99592	NA	NA	NA	0	NA	NA	NA	2	4122671	4131094	4122669	4131092	0	4122669	8423
BLINDED VACCINE TRIAL MED	Non_withdrawal_event	Older adults	2	1.99592	-2.58629	0.00235516	1.36216	1.99592	NA	NA	NA	0	NA	NA	NA	2	4122671	4131094	4122669	4131092	0	4122669	8423
BLINDED VALSARTAN	Non_withdrawal_event	Older adults	2	1.99592	-2.58629	0.00235516	1.36216	1.99592	NA	NA	NA	0	NA	NA	NA	2	4122671	4131094	4122669	4131092	0	4122669	8423
BLUE (METHYLENE BLUE)_	Non_withdrawal_event	Older adults	2	1.99592	-2.58629	0.00235516	1.36216	1.99592	NA	NA	NA	0	NA	NA	NA	2	4122671	4131094	4122669	4131092	0	4122669	8423
BLUEBERRY	Non_withdrawal_event	Older adults	2	1.99592	-2.58629	0.00235516	1.36216	1.99592	NA	NA	NA	0	NA	NA	NA	2	4122671	4131094	4122669	4131092	0	4122669	8423
BLUTAL	Non_withdrawal_event	Older adults	2	1.99592	-2.58629	0.00235516	1.36216	1.99592	NA	NA	NA	0	NA	NA	NA	2	4122671	4131094	4122669	4131092	0	4122669	8423
BOCA ULTLIET ALCHOL SWABS TRIAD	Non_withdrawal_event	Older adults	2	1.99592	-2.58629	0.00235516	1.36216	1.99592	NA	NA	NA	0	NA	NA	NA	2	4122671	4131094	4122669	4131092	0	4122669	8423
BOI K	Non_withdrawal_event	Older adults	2	1.99592	-2.58629	0.00235516	1.36216	1.99592	NA	NA	NA	0	NA	NA	NA	2	4122671	4131094	4122669	4131092	0	4122669	8423
BOLDINESODIUM_, MONOBASIC, ANHYDROUS\SODIUM ANHYDROUS	Non_withdrawal_event	Older adults	2	1.99592	-2.58629	0.00235516	1.36216	1.99592	NA	NA	NA	0	NA	NA	NA	2	4122671	4131094	4122669	4131092	0	4122669	8423
BOLINAN POLYVIDONE)	Non_withdrawal_event	Older adults	2	1.99592	-2.58629	0.00235516	1.36216	1.99592	NA	NA	NA	0	NA	NA	NA	2	4122671	4131094	4122669	4131092	0	4122669	8423
BORTEZOMIB COMPARATOR COMPBOR_	Non_withdrawal_event	Older adults	2	1.99592	-2.58629	0.00235516	1.36216	1.99592	NA	NA	NA	0	NA	NA	NA	2	4122671	4131094	4122669	4131092	0	4122669	8423
BOWEL DECONTAMINATION	Non_withdrawal_event	Older adults	2	1.99592	-2.58629	0.00235516	1.36216	1.99592	NA	NA	NA	0	NA	NA	NA	2	4122671	4131094	4122669	4131092	0	4122669	8423
BRAUNODERM	Non_withdrawal_event	Older adults	2	1.99592	-2.58629	0.00235516	1.36216	1.99592	NA	NA	NA	0	NA	NA	NA	2	4122671	4131094	4122669	4131092	0	4122669	8423
BROMPHENIRAMINEDEXTROMETHORPHAN_PSEUDOEPHEDRINE	Non_withdrawal_event	Older adults	2	1.99592	-2.58629	0.00235516	1.36216	1.99592	NA	NA	NA	0	NA	NA	NA	2	4122671	4131094	4122669	4131092	0	4122669	8423
BUFEXAMAC	Non_withdrawal_event	Older adults	2	1.99592	-2.58629	0.00235516	1.36216	1.99592	NA	NA	NA	0	NA	NA	NA	2	4122671	4131094	4122669	4131092	0	4122669	8423
BUNAZOSIN	Non_withdrawal_event	Older adults	2	1.99592	-2.58629	0.00235516	1.36216	1.99592	NA	NA	NA	0	NA	NA	NA	2	4122671	4131094	4122669	4131092	0	4122669	8423
BUPIVACAINECYCLOBENZAPRINE_FLUTICASONE\GABAPENTIN\KETAMINE\KETOPROFEN	Non_withdrawal_event	Older adults	2	1.99592	-2.58629	0.00235516	1.36216	1.99592	NA	NA	NA	0	NA	NA	NA	2	4122671	4131094	4122669	4131092	0	4122669	8423
BUTOBARBITONE	Non_withdrawal_event	Older adults	2	1.99592	-2.58629	0.00235516	1.36216	1.99592	NA	NA	NA	0	NA	NA	NA	2	4122671	4131094	4122669	4131092	0	4122669	8423
CAFFEIC ACID	Non_withdrawal_event	Older adults	2	1.99592	-2.58629	0.00235516	1.36216	1.99592	NA	NA	NA	0	NA	NA	NA	2	4122671	4131094	4122669	4131092	0	4122669	8423
CALCIUM MALATECHOLECALCIFEROL	Non_withdrawal_event	Older adults	2	1.99592	-2.58629	0.00235516	1.36216	1.99592	NA	NA	NA	0	NA	NA	NA	2	4122671	4131094	4122669	4131092	0	4122669	8423
CALCIUM PHOSPHATEERGOCALCIFEROL	Non_withdrawal_event	Older adults	2	1.99592	-2.58629	0.00235516	1.36216	1.99592	NA	NA	NA	0	NA	NA	NA	2	4122671	4131094	4122669	4131092	0	4122669	8423
CALCIUMMAGNESIUM_VITAMIN D\ZINC	Non_withdrawal_event	Older adults	2	1.99592	-2.58629	0.00235516	1.36216	1.99592	NA	NA	NA	0	NA	NA	NA	2	4122671	4131094	4122669	4131092	0	4122669	8423
CALMOSEPTINE	Non_withdrawal_event	Older adults	2	1.99592	-2.58629	0.00235516	1.36216	1.99592	NA	NA	NA	0	NA	NA	NA	2	4122671	4131094	4122669	4131092	0	4122669	8423
CANDIOHERMAL	Non_withdrawal_event	Older adults	2	1.99592	-2.58629	0.00235516	1.36216	1.99592	NA	NA	NA	0	NA	NA	NA	2	4122671	4131094	4122669	4131092	0	4122669	8423
CAPEX SHAMPOO %	Non_withdrawal_event	Older adults	2	1.99592	-2.58629	0.00235516	1.36216	1.99592	NA	NA	NA	0	NA	NA	NA	2	4122671	4131094	4122669	4131092	0	4122669	8423
CAPRYLIC ACID	Non_withdrawal_event	Older adults	2	1.99592	-2.58629	0.00235516	1.36216	1.99592	NA	NA	NA	0	NA	NA	NA	2	4122671	4131094	4122669	4131092	0	4122669	8423
CARBIDOPA_LDOPA	Non_withdrawal_event	Older adults	2	1.99592	-2.58629	0.00235516	1.36216	1.99592	NA	NA	NA	0	NA	NA	NA	2	4122671	4131094	4122669	4131092	0	4122669	8423
CARBINAZOLE	Non_withdrawal_event	Older adults	2	1.99592	-2.58629	0.00235516	1.36216	1.99592	NA	NA	NA	0	NA	NA	NA	2	4122671	4131094	4122669	4131092	0	4122669	8423
CARBINOXAMINE MALEATEPHENYLEPHRINE	Non_withdrawal_event	Older adults	2	1.99592	-2.58629	0.00235516	1.36216	1.99592	NA	NA	NA	0	NA	NA	NA	2	4122671	4131094	4122669	4131092	0	4122669	8423
CARBOCAINE AMPUL	Non_withdrawal_event	Older adults	2	1.99592	-2.58629	0.00235516	1.36216	1.99592	NA	NA	NA	0	NA	NA	NA	2	4122671	4131094	4122669	4131092	0	4122669	8423
CARBOXYHEMOGLOBIN	Non_withdrawal_event	Older adults	2	1.99592	-2.58629	0.00235516	1.36216	1.99592	NA	NA	NA	0	NA	NA	NA	2	4122671	4131094	4122669	4131092	0	4122669	8423
CARDIOCOR	Non_withdrawal_event	Older adults	2	1.99592	-2.58629	0.00235516	1.36216	1.99592	NA	NA	NA	0	NA	NA	NA	2	4122671	4131094	4122669	4131092	0	4122669	8423
CAROVERINE	Non_withdrawal_event	Older adults	2	1.99592	-2.58629	0.00235516	1.36216	1.99592	NA	NA	NA	0	NA	NA	NA	2	4122671	4131094	4122669	4131092	0	4122669	8423
CARVIPRESS	Non_withdrawal_event	Older adults	2	1.99592	-2.58629	0.00235516	1.36216	1.99592	NA	NA	NA	0	NA	NA	NA	2	4122671	4131094	4122669	4131092	0	4122669	8423
CC (	Non_withdrawal_event	Older adults	2	1.99592	-2.58629	0.00235516	1.36216	1.99592	NA	NA	NA	0	NA	NA	NA	2	4122671	4131094	4122669	4131092	0	4122669	8423
CEDAZURIDINE	Non_withdrawal_event	Older adults	2	1.99592	-2.58629	0.00235516	1.36216	1.99592	NA	NA	NA	0	NA	NA	NA	2	4122671	4131094	4122669	4131092	0	4122669	8423
CEFCAPENE PIVOXIL HYDRAETE	Non_withdrawal_event	Older adults	2	1.99592	-2.58629	0.00235516	1.36216	1.99592	NA	NA	NA	0	NA	NA	NA	2	4122671	4131094	4122669	4131092	0	4122669	8423
CEFEPIME ELAN	Non_withdrawal_event	Older adults	2	1.99592	-2.58629	0.00235516	1.36216	1.99592	NA	NA	NA	0	NA	NA	NA	2	4122671	4131094	4122669	4131092	0	4122669	8423
CEFXON	Non_withdrawal_event	Older adults	2	1.99592	-2.58629	0.00235516	1.36216	1.99592	NA	NA	NA	0	NA	NA	NA	2	4122671	4131094	4122669	4131092	0	4122669	8423
CELEBOXIBIBUPROFEN NAPEROXEN;	Non_withdrawal_event	Older adults	2	1.99592	-2.58629	0.00235516	1.36216	1.99592	NA	NA	NA	0	NA	NA	NA	2	4122671	4131094	4122669	4131092	0	4122669	8423
CELOOP	Non_withdrawal_event	Older adults	2	1.99592	-2.58629	0.00235516	1.36216	1.99592	NA	NA	NA	0	NA	NA	NA	2	4122671	4131094	4122669	4131092	0	4122669	8423
CENTRUM SILVER MULTIVITAMIN	Non_withdrawal_event	Older adults	2	1.99592	-2.58629	0.00235516	1.36216	1.99592	NA	NA	NA	0	NA	NA	NA	2	4122671	4131094	4122669	4131092	0	4122669	8423
CENTYL MED KALIUMKLORID MITE	Non_withdrawal_event	Older adults	2	1.99592	-2.58629	0.00235516	1.36216	1.99592	NA	NA	NA	0	NA	NA	NA	2	4122671	4131094	4122669	4131092	0	4122669	8423
CEREB	Non_withdrawal_event	Older adults	2	1.99592	-2.58629	0.00235516	1.36216	1.99592	NA	NA	NA	0	NA	NA	NA	2	4122671	4131094	4122669	4131092	0	4122669	8423
CERONEED	Non_withdrawal_event	Older adults	2	1.99592	-2.58629	0.00235516	1.36216	1.99592	NA	NA	NA	0	NA	NA	NA	2	4122671	4131094	4122669	4131092	0	4122669	8423
CESPLON PLUS	Non_withdrawal_event	Older adults	2	1.99592	-2.58629	0.00235516	1.36216	1.99592	NA	NA	NA	0	NA	NA	NA	2	4122671	4131094	4122669	4131092	0	4122669	8423
CETUXIMAB BRISTOL-MYERS SQUIBB COMPANY	Non_withdrawal_event	Older adults	2	1.99592	-2.58629	0.00235516	1.36216	1.99592	NA	NA	NA	0	NA	NA	NA	2	4122671	4131094	4122669	4131092	0	4122669	8423
CGS VS TAMOXIFEN	Non_withdrawal_event	Older adults	2	1.99592	-2.58629	0.00235516	1.36216	1.99592	NA	NA	NA	0	NA	NA	NA	2	4122671	4131094	4122669	4131092	0	4122669	8423
CHEMOTHERAPY TREATMENT	Non_withdrawal_event	Older adults	2	1.99592	-2.58629	0.00235516	1.36216	1.99592	NA	NA	NA	0	NA	NA	NA	2	4122671	4131094	4122669	4131092	0	4122669	8423
CHIPMAX	Non_withdrawal_event	Older adults	2	1.99592	-2.58629	0.00235516	1.36216	1.99592	NA	NA	NA	0	NA	NA	NA	2	4122671	4131094	4122669	4131092	0	4122669	8423
CHLORAMPHENICOLDESOXYRIBONUCL_FIBRINOLYSIN (CHLORAMPHENICOL/DESOXYRIB	Non_withdrawal_event	Older adults	2	1.99592	-2.58629	0.00235516	1.36216	1.99592	NA	NA	NA	0	NA	NA	NA	2	4122671	4131094	4122669	4131092	0	4122669	8423
CHLORAMPHENICOLHYDROCORTISONE_METRONIDAZOLE\NATAMYCIN	Non_withdrawal_event	Older adults	2	1.99592	-2.58629	0.00235516	1.36216	1.99592	NA	NA	NA	0	NA	NA	NA	2	4122671	4131094	4122669	4131092	0	4122669	8423
CHLORATE	Non_withdrawal_event	Older adults	2	1.99592	-2.58629	0.00235516	1.36216	1.99592	NA	NA	NA	0	NA	NA	NA	2	4122671	4131094	4122669	4131092	0	4122669	8423
CHLOROPREP	Non_withdrawal_event	Older adults	2	1.99592	-2.58629	0.00235516	1.36216	1.99592	NA	NA	NA	0	NA	NA	NA	2	4122671	4131094	4122669	4131092	0	4122669	8423
CHLOROQUINE PHOSPHATEHYDROXYCHLOROQUINE_QUINACRINE	Non_withdrawal_event	Older adults	2	1.99592	-2.58629	0.00235516	1.36216	1.99592	NA	NA	NA	0	NA	NA	NA	2	4122671	4131094	4122669	4131092	0	4122669	8423
CHLORQUINALDOLDIFLUCORTOLONE	Non_withdrawal_event	Older adults	2	1.99592	-2.58629	0.00235516	1.36216	1.99592	NA	NA	NA	0	NA	NA	NA	2	4122671	4131094	4122669	4131092	0	4122669	8423
CHOLECALCIFEROL IU	Non_withdrawal_event	Older adults	2	1.99592	-2.58629	0.00235516	1.36216	1.99592	NA	NA	NA	0	NA	NA	NA	2	4122671	4131094	4122669	4131092	0	4122669	8423
CHOLESTAGEL , )(COLESE	Non_withdrawal_event	Older adults	2	1.99592	-2.58629	0.00235516	1.36216	1.99592	NA	NA	NA	0	NA	NA	NA	2	4122671	4131094	4122669	4131092	0	4122669	8423
CHOLESTEROL REDUCING AGENT	Non_withdrawal_event	Older adults	2	1.99592	-2.58629	0.00235516	1.36216	1.99592	NA	NA	NA	0	NA	NA	NA	2	4122671	4131094	4122669	4131092	0	4122669	8423
CHONDROITIN GLUCOSAMIN	Non_withdrawal_event	Older adults	2	1.99592	-2.58629	0.00235516	1.36216	1.99592	NA	NA	NA	0	NA	NA	NA	2	4122671	4131094	4122669	4131092	0	4122669	8423
CHOREITOU	Non_withdrawal_event	Older adults	2	1.99592	-2.58629	0.00235516	1.36216	1.99592	NA	NA	NA	0	NA	NA	NA	2	4122671	4131094	4122669	4131092	0	4122669	8423
CHOREITOU GRANULE	Non_withdrawal_event	Older adults	2	1.99592	-2.58629	0.00235516	1.36216	1.99592	NA	NA	NA	0	NA	NA	NA	2	4122671	4131094	4122669	4131092	0	4122669	8423
CIDINE	Non_withdrawal_event	Older adults	2	1.99592	-2.58629	0.00235516	1.36216	1.99592	NA	NA	NA	0	NA	NA	NA	2	4122671	4131094	4122669	4131092	0	4122669	8423
CIMBALTA	Non_withdrawal_event	Older adults	2	1.99592	-2.58629	0.00235516	1.36216	1.99592	NA	NA	NA	0	NA	NA	NA	2	4122671	4131094	4122669	4131092	0	4122669	8423
CIPROXANI.V	Non_withdrawal_event	Older adults	2	1.99592	-2.58629	0.00235516	1.36216	1.99592	NA	NA	NA	0	NA	NA	NA	2	4122671	4131094	4122669	4131092	0	4122669	8423
CIPROXIN NET_	Non_withdrawal_event	Older adults	2	1.99592	-2.58629	0.00235516	1.36216	1.99592	NA	NA	NA	0	NA	NA	NA	2	4122671	4131094	4122669	4131092	0	4122669	8423
CISTALGAN	Non_withdrawal_event	Older adults	2	1.99592	-2.58629	0.00235516	1.36216	1.99592	NA	NA	NA	0	NA	NA	NA	2	4122671	4131094	4122669	4131092	0	4122669	8423
CITARINOSTAT	Non_withdrawal_event	Older adults	2	1.99592	-2.58629	0.00235516	1.36216	1.99592	NA	NA	NA	0	NA	NA	NA	2	4122671	4131094	4122669	4131092	0	4122669	8423
CITRUS PRODUCTS	Non_withdrawal_event	Older adults	2	1.99592	-2.58629	0.00235516	1.36216	1.99592	NA	NA	NA	0	NA	NA	NA	2	4122671	4131094	4122669	4131092	0	4122669	8423
CLAFORAN_	Non_withdrawal_event	Older adults	2	1.99592	-2.58629	0.00235516	1.36216	1.99592	NA	NA	NA	0	NA	NA	NA	2	4122671	4131094	4122669	4131092	0	4122669	8423
CLARYTHROMYCIN	Non_withdrawal_event	Older adults	2	1.99592	-2.58629	0.00235516	1.36216	1.99592	NA	NA	NA	0	NA	NA	NA	2	4122671	4131094	4122669	4131092	0	4122669	8423
CLAVERSAL MERCKLE^	Non_withdrawal_event	Older adults	2	1.99592	-2.58629	0.00235516	1.36216	1.99592	NA	NA	NA	0	NA	NA	NA	2	4122671	4131094	4122669	4131092	0	4122669	8423
CLEANAL	Non_withdrawal_event	Older adults	2	1.99592	-2.58629	0.00235516	1.36216	1.99592	NA	NA	NA	0	NA	NA	NA	2	4122671	4131094	4122669	4131092	0	4122669	8423
CLOVELEN	Non_withdrawal_event	Older adults	2	1.99592	-2.58629	0.00235516	1.36216	1.99592	NA	NA	NA	0	NA	NA	NA	2	4122671	4131094	4122669	4131092	0	4122669	8423
COAMILOFRUSE_40	Non_withdrawal_event	Older adults	2	1.99592	-2.58629	0.00235516	1.36216	1.99592	NA	NA	NA	0	NA	NA	NA	2	4122671	4131094	4122669	4131092	0	4122669	8423
CODOLIPRANE ADULTES	Non_withdrawal_event	Older adults	2	1.99592	-2.58629	0.00235516	1.36216	1.99592	NA	NA	NA	0	NA	NA	NA	2	4122671	4131094	4122669	4131092	0	4122669	8423
COMILORIDE	Non_withdrawal_event	Older adults	2	1.99592	-2.58629	0.00235516	1.36216	1.99592	NA	NA	NA	0	NA	NA	NA	2	4122671	4131094	4122669	4131092	0	4122669	8423
CONGESCOR BISOPROLOL )	Non_withdrawal_event	Older adults	2	1.99592	-2.58629	0.00235516	1.36216	1.99592	NA	NA	NA	0	NA	NA	NA	2	4122671	4131094	4122669	4131092	0	4122669	8423
COOL LISTERINE POCKETPAKS MENTHOL, METHYL , EUCALYPTOL	Non_withdrawal_event	Older adults	2	1.99592	-2.58629	0.00235516	1.36216	1.99592	NA	NA	NA	0	NA	NA	NA	2	4122671	4131094	4122669	4131092	0	4122669	8423
CORDAREX_	Non_withdrawal_event	Older adults	2	1.99592	-2.58629	0.00235516	1.36216	1.99592	NA	NA	NA	0	NA	NA	NA	2	4122671	4131094	4122669	4131092	0	4122669	8423
CORTICORTEN	Non_withdrawal_event	Older adults	2	1.99592	-2.58629	0.00235516	1.36216	1.99592	NA	NA	NA	0	NA	NA	NA	2	4122671	4131094	4122669	4131092	0	4122669	8423
CORTICOSTEROID FORMULATION	Non_withdrawal_event	Older adults	2	1.99592	-2.58629	0.00235516	1.36216	1.99592	NA	NA	NA	0	NA	NA	NA	2	4122671	4131094	4122669	4131092	0	4122669	8423
COVERSUM SCH_	Non_withdrawal_event	Older adults	2	1.99592	-2.58629	0.00235516	1.36216	1.99592	NA	NA	NA	0	NA	NA	NA	2	4122671	4131094	4122669	4131092	0	4122669	8423
COVONIA BRONCHIAL	Non_withdrawal_event	Older adults	2	1.99592	-2.58629	0.00235516	1.36216	1.99592	NA	NA	NA	0	NA	NA	NA	2	4122671	4131094	4122669	4131092	0	4122669	8423
CPH	Non_withdrawal_event	Older adults	2	1.99592	-2.58629	0.00235516	1.36216	1.99592	NA	NA	NA	0	NA	NA	NA	2	4122671	4131094	4122669	4131092	0	4122669	8423
CQABB2356 VS VS SALMETEROL	Non_withdrawal_event	Older adults	2	1.99592	-2.58629	0.00235516	1.36216	1.99592	NA	NA	NA	0	NA	NA	NA	2	4122671	4131094	4122669	4131092	0	4122669	8423
CRAD VS	Non_withdrawal_event	Older adults	2	1.99592	-2.58629	0.00235516	1.36216	1.99592	NA	NA	NA	0	NA	NA	NA	2	4122671	4131094	4122669	4131092	0	4122669	8423
CRANBERRY CONCENTRATE	Non_withdrawal_event	Older adults	2	1.99592	-2.58629	0.00235516	1.36216	1.99592	NA	NA	NA	0	NA	NA	NA	2	4122671	4131094	4122669	4131092	0	4122669	8423
CREMAFFIN	Non_withdrawal_event	Older adults	2	1.99592	-2.58629	0.00235516	1.36216	1.99592	NA	NA	NA	0	NA	NA	NA	2	4122671	4131094	4122669	4131092	0	4122669	8423
CSCMB (HYDROC	Non_withdrawal_event	Older adults	2	1.99592	-2.58629	0.00235516	1.36216	1.99592	NA	NA	NA	0	NA	NA	NA	2	4122671	4131094	4122669	4131092	0	4122669	8423
CYCLOPHOSPHAMIDEPREDNISONE_VINCRISTINE	Non_withdrawal_event	Older adults	2	1.99592	-2.58629	0.00235516	1.36216	1.99592	NA	NA	NA	0	NA	NA	NA	2	4122671	4131094	4122669	4131092	0	4122669	8423
CYPHER CORONARY ARTERY STENT ELUTING	Non_withdrawal_event	Older adults	2	1.99592	-2.58629	0.00235516	1.36216	1.99592	NA	NA	NA	0	NA	NA	NA	2	4122671	4131094	4122669	4131092	0	4122669	8423
CYTARABINE ARABINOSIDE	Non_withdrawal_event	Older adults	2	1.99592	-2.58629	0.00235516	1.36216	1.99592	NA	NA	NA	0	NA	NA	NA	2	4122671	4131094	4122669	4131092	0	4122669	8423
DABONAL PLUS	Non_withdrawal_event	Older adults	2	1.99592	-2.58629	0.00235516	1.36216	1.99592	NA	NA	NA	0	NA	NA	NA	2	4122671	4131094	4122669	4131092	0	4122669	8423
DACARBAZINA	Non_withdrawal_event	Older adults	2	1.99592	-2.58629	0.00235516	1.36216	1.99592	NA	NA	NA	0	NA	NA	NA	2	4122671	4131094	4122669	4131092	0	4122669	8423
DAKTARIN C	Non_withdrawal_event	Older adults	2	1.99592	-2.58629	0.00235516	1.36216	1.99592	NA	NA	NA	0	NA	NA	NA	2	4122671	4131094	4122669	4131092	0	4122669	8423
DALACINSOLUTION STERILE	Non_withdrawal_event	Older adults	2	1.99592	-2.58629	0.00235516	1.36216	1.99592	NA	NA	NA	0	NA	NA	NA	2	4122671	4131094	4122669	4131092	0	4122669	8423
DAONIL FAIBLE	Non_withdrawal_event	Older adults	2	1.99592	-2.58629	0.00235516	1.36216	1.99592	NA	NA	NA	0	NA	NA	NA	2	4122671	4131094	4122669	4131092	0	4122669	8423
DAONIL NOT )	Non_withdrawal_event	Older adults	2	1.99592	-2.58629	0.00235516	1.36216	1.99592	NA	NA	NA	0	NA	NA	NA	2	4122671	4131094	4122669	4131092	0	4122669	8423
DAPTOMYCIN VIAL CUBIST	Non_withdrawal_event	Older adults	2	1.99592	-2.58629	0.00235516	1.36216	1.99592	NA	NA	NA	0	NA	NA	NA	2	4122671	4131094	4122669	4131092	0	4122669	8423
DARIFENACIN VS	Non_withdrawal_event	Older adults	2	1.99592	-2.58629	0.00235516	1.36216	1.99592	NA	NA	NA	0	NA	NA	NA	2	4122671	4131094	4122669	4131092	0	4122669	8423
DCC	Non_withdrawal_event	Older adults	2	1.99592	-2.58629	0.00235516	1.36216	1.99592	NA	NA	NA	0	NA	NA	NA	2	4122671	4131094	4122669	4131092	0	4122669	8423
DEANOL PIDOLATEHEPTAMINOL	Non_withdrawal_event	Older adults	2	1.99592	-2.58629	0.00235516	1.36216	1.99592	NA	NA	NA	0	NA	NA	NA	2	4122671	4131094	4122669	4131092	0	4122669	8423
DEANXIT_	Non_withdrawal_event	Older adults	2	1.99592	-2.58629	0.00235516	1.36216	1.99592	NA	NA	NA	0	NA	NA	NA	2	4122671	4131094	4122669	4131092	0	4122669	8423
DENOTAS	Non_withdrawal_event	Older adults	2	1.99592	-2.58629	0.00235516	1.36216	1.99592	NA	NA	NA	0	NA	NA	NA	2	4122671	4131094	4122669	4131092	0	4122669	8423
DEPOMEDRONE , STERILE	Non_withdrawal_event	Older adults	2	1.99592	-2.58629	0.00235516	1.36216	1.99592	NA	NA	NA	0	NA	NA	NA	2	4122671	4131094	4122669	4131092	0	4122669	8423
DEPTRAN	Non_withdrawal_event	Older adults	2	1.99592	-2.58629	0.00235516	1.36216	1.99592	NA	NA	NA	0	NA	NA	NA	2	4122671	4131094	4122669	4131092	0	4122669	8423
DETANTOL R	Non_withdrawal_event	Older adults	2	1.99592	-2.58629	0.00235516	1.36216	1.99592	NA	NA	NA	0	NA	NA	NA	2	4122671	4131094	4122669	4131092	0	4122669	8423
DEXAMETHASONEFRAMYCETIN	Non_withdrawal_event	Older adults	2	1.99592	-2.58629	0.00235516	1.36216	1.99592	NA	NA	NA	0	NA	NA	NA	2	4122671	4131094	4122669	4131092	0	4122669	8423
DEXAMETHASON_	Non_withdrawal_event	Older adults	2	1.99592	-2.58629	0.00235516	1.36216	1.99592	NA	NA	NA	0	NA	NA	NA	2	4122671	4131094	4122669	4131092	0	4122669	8423
DEXMETHASONE	Non_withdrawal_event	Older adults	2	1.99592	-2.58629	0.00235516	1.36216	1.99592	NA	NA	NA	0	NA	NA	NA	2	4122671	4131094	4122669	4131092	0	4122669	8423
DEXPANTHENOLLIDOCAINE_SALICYLAMIDE	Non_withdrawal_event	Older adults	2	1.99592	-2.58629	0.00235516	1.36216	1.99592	NA	NA	NA	0	NA	NA	NA	2	4122671	4131094	4122669	4131092	0	4122669	8423
DEXTROMETHORPHAN HYDROBROMIDELYSOZYME_CRESOLSULFONATE	Non_withdrawal_event	Older adults	2	1.99592	-2.58629	0.00235516	1.36216	1.99592	NA	NA	NA	0	NA	NA	NA	2	4122671	4131094	4122669	4131092	0	4122669	8423
DEXTROSEMAGNESIUM_CHLORIDE\ \SODIUM CHLORIDE	Non_withdrawal_event	Older adults	2	1.99592	-2.58629	0.00235516	1.36216	1.99592	NA	NA	NA	0	NA	NA	NA	2	4122671	4131094	4122669	4131092	0	4122669	8423
DIABREZIDE	Non_withdrawal_event	Older adults	2	1.99592	-2.58629	0.00235516	1.36216	1.99592	NA	NA	NA	0	NA	NA	NA	2	4122671	4131094	4122669	4131092	0	4122669	8423
DIAFUSOR	Non_withdrawal_event	Older adults	2	1.99592	-2.58629	0.00235516	1.36216	1.99592	NA	NA	NA	0	NA	NA	NA	2	4122671	4131094	4122669	4131092	0	4122669	8423
DIAFUSOR GLYCERYL TRINITRATE)	Non_withdrawal_event	Older adults	2	1.99592	-2.58629	0.00235516	1.36216	1.99592	NA	NA	NA	0	NA	NA	NA	2	4122671	4131094	4122669	4131092	0	4122669	8423
DIBASICSODIUM PHOSPHATE (SODIUM PHOSPHATE DIBASIC_SO	Non_withdrawal_event	Older adults	2	1.99592	-2.58629	0.00235516	1.36216	1.99592	NA	NA	NA	0	NA	NA	NA	2	4122671	4131094	4122669	4131092	0	4122669	8423
DIBASIC_SODIUM PHOSPHATE, DIBASIC, DODECAHYDRATE	Non_withdrawal_event	Older adults	2	1.99592	-2.58629	0.00235516	1.36216	1.99592	NA	NA	NA	0	NA	NA	NA	2	4122671	4131094	4122669	4131092	0	4122669	8423
DICLOFENAC SODIUMPHENAZOPYRIDINE	Non_withdrawal_event	Older adults	2	1.99592	-2.58629	0.00235516	1.36216	1.99592	NA	NA	NA	0	NA	NA	NA	2	4122671	4131094	4122669	4131092	0	4122669	8423
DICLOFENACNATRIUM	Non_withdrawal_event	Older adults	2	1.99592	-2.58629	0.00235516	1.36216	1.99592	NA	NA	NA	0	NA	NA	NA	2	4122671	4131094	4122669	4131092	0	4122669	8423
DICODID_	Non_withdrawal_event	Older adults	2	1.99592	-2.58629	0.00235516	1.36216	1.99592	NA	NA	NA	0	NA	NA	NA	2	4122671	4131094	4122669	4131092	0	4122669	8423
DIDRONATE	Non_withdrawal_event	Older adults	2	1.99592	-2.58629	0.00235516	1.36216	1.99592	NA	NA	NA	0	NA	NA	NA	2	4122671	4131094	4122669	4131092	0	4122669	8423
DIET PROGRAM	Non_withdrawal_event	Older adults	2	1.99592	-2.58629	0.00235516	1.36216	1.99592	NA	NA	NA	0	NA	NA	NA	2	4122671	4131094	4122669	4131092	0	4122669	8423
DIFANTOINE	Non_withdrawal_event	Older adults	2	1.99592	-2.58629	0.00235516	1.36216	1.99592	NA	NA	NA	0	NA	NA	NA	2	4122671	4131094	4122669	4131092	0	4122669	8423
DIFFU ]	Non_withdrawal_event	Older adults	2	1.99592	-2.58629	0.00235516	1.36216	1.99592	NA	NA	NA	0	NA	NA	NA	2	4122671	4131094	4122669	4131092	0	4122669	8423
DIGESTIVE ENZYMES	Non_withdrawal_event	Older adults	2	1.99592	-2.58629	0.00235516	1.36216	1.99592	NA	NA	NA	0	NA	NA	NA	2	4122671	4131094	4122669	4131092	0	4122669	8423
DIGILANOGEN	Non_withdrawal_event	Older adults	2	1.99592	-2.58629	0.00235516	1.36216	1.99592	NA	NA	NA	0	NA	NA	NA	2	4122671	4131094	4122669	4131092	0	4122669	8423
DIGILANOGEN C	Non_withdrawal_event	Older adults	2	1.99592	-2.58629	0.00235516	1.36216	1.99592	NA	NA	NA	0	NA	NA	NA	2	4122671	4131094	4122669	4131092	0	4122669	8423
DIGIMERCK MINOR	Non_withdrawal_event	Older adults	2	1.99592	-2.58629	0.00235516	1.36216	1.99592	NA	NA	NA	0	NA	NA	NA	2	4122671	4131094	4122669	4131092	0	4122669	8423
DIGITALIS GLYCOSIDES	Non_withdrawal_event	Older adults	2	1.99592	-2.58629	0.00235516	1.36216	1.99592	NA	NA	NA	0	NA	NA	NA	2	4122671	4131094	4122669	4131092	0	4122669	8423
DIGITEK ACTIVIS	Non_withdrawal_event	Older adults	2	1.99592	-2.58629	0.00235516	1.36216	1.99592	NA	NA	NA	0	NA	NA	NA	2	4122671	4131094	4122669	4131092	0	4122669	8423
DIGITEK BERTEKACTAVIS	Non_withdrawal_event	Older adults	2	1.99592	-2.58629	0.00235516	1.36216	1.99592	NA	NA	NA	0	NA	NA	NA	2	4122671	4131094	4122669	4131092	0	4122669	8423
DIGITEK GROUP	Non_withdrawal_event	Older adults	2	1.99592	-2.58629	0.00235516	1.36216	1.99592	NA	NA	NA	0	NA	NA	NA	2	4122671	4131094	4122669	4131092	0	4122669	8423
DIGITEK MCG BERTEK AMIOE	Non_withdrawal_event	Older adults	2	1.99592	-2.58629	0.00235516	1.36216	1.99592	NA	NA	NA	0	NA	NA	NA	2	4122671	4131094	4122669	4131092	0	4122669	8423
DIGITEK MCG BERTEK PHARMACY	Non_withdrawal_event	Older adults	2	1.99592	-2.58629	0.00235516	1.36216	1.99592	NA	NA	NA	0	NA	NA	NA	2	4122671	4131094	4122669	4131092	0	4122669	8423
DIGOXINDIGITEK- AMIDE -BERTEK-	Non_withdrawal_event	Older adults	2	1.99592	-2.58629	0.00235516	1.36216	1.99592	NA	NA	NA	0	NA	NA	NA	2	4122671	4131094	4122669	4131092	0	4122669	8423
DIGOXINDIGITEK- AMIDE-BERTEK-	Non_withdrawal_event	Older adults	2	1.99592	-2.58629	0.00235516	1.36216	1.99592	NA	NA	NA	0	NA	NA	NA	2	4122671	4131094	4122669	4131092	0	4122669	8423
DIGOXN	Non_withdrawal_event	Older adults	2	1.99592	-2.58629	0.00235516	1.36216	1.99592	NA	NA	NA	0	NA	NA	NA	2	4122671	4131094	4122669	4131092	0	4122669	8423
DIHYDERGOTHEPARIN	Non_withdrawal_event	Older adults	2	1.99592	-2.58629	0.00235516	1.36216	1.99592	NA	NA	NA	0	NA	NA	NA	2	4122671	4131094	4122669	4131092	0	4122669	8423
DIHYDERGOT_	Non_withdrawal_event	Older adults	2	1.99592	-2.58629	0.00235516	1.36216	1.99592	NA	NA	NA	0	NA	NA	NA	2	4122671	4131094	4122669	4131092	0	4122669	8423
DIHYDROPROPIOMAZINE	Non_withdrawal_event	Older adults	2	1.99592	-2.58629	0.00235516	1.36216	1.99592	NA	NA	NA	0	NA	NA	NA	2	4122671	4131094	4122669	4131092	0	4122669	8423
DIMEBON	Non_withdrawal_event	Older adults	2	1.99592	-2.58629	0.00235516	1.36216	1.99592	NA	NA	NA	0	NA	NA	NA	2	4122671	4131094	4122669	4131092	0	4122669	8423
DINISOR	Non_withdrawal_event	Older adults	2	1.99592	-2.58629	0.00235516	1.36216	1.99592	NA	NA	NA	0	NA	NA	NA	2	4122671	4131094	4122669	4131092	0	4122669	8423
DIOVENOR	Non_withdrawal_event	Older adults	2	1.99592	-2.58629	0.00235516	1.36216	1.99592	NA	NA	NA	0	NA	NA	NA	2	4122671	4131094	4122669	4131092	0	4122669	8423
DISEASE MODIFYING ANTIRHEUMATIC DRUGS	Non_withdrawal_event	Older adults	2	1.99592	-2.58629	0.00235516	1.36216	1.99592	NA	NA	NA	0	NA	NA	NA	2	4122671	4131094	4122669	4131092	0	4122669	8423
DIUZINE	Non_withdrawal_event	Older adults	2	1.99592	-2.58629	0.00235516	1.36216	1.99592	NA	NA	NA	0	NA	NA	NA	2	4122671	4131094	4122669	4131092	0	4122669	8423
DIVINA	Non_withdrawal_event	Older adults	2	1.99592	-2.58629	0.00235516	1.36216	1.99592	NA	NA	NA	0	NA	NA	NA	2	4122671	4131094	4122669	4131092	0	4122669	8423
DOBUTAMINE_DEXTROSE DOBUT	Non_withdrawal_event	Older adults	2	1.99592	-2.58629	0.00235516	1.36216	1.99592	NA	NA	NA	0	NA	NA	NA	2	4122671	4131094	4122669	4131092	0	4122669	8423
DOLEVAR	Non_withdrawal_event	Older adults	2	1.99592	-2.58629	0.00235516	1.36216	1.99592	NA	NA	NA	0	NA	NA	NA	2	4122671	4131094	4122669	4131092	0	4122669	8423
DOLOXENE	Non_withdrawal_event	Older adults	2	1.99592	-2.58629	0.00235516	1.36216	1.99592	NA	NA	NA	0	NA	NA	NA	2	4122671	4131094	4122669	4131092	0	4122669	8423
DOTAREM GD044A_GADOTERIC ACID	Non_withdrawal_event	Older adults	2	1.99592	-2.58629	0.00235516	1.36216	1.99592	NA	NA	NA	0	NA	NA	NA	2	4122671	4131094	4122669	4131092	0	4122669	8423
DOXAZOSIN APOTEX	Non_withdrawal_event	Older adults	2	1.99592	-2.58629	0.00235516	1.36216	1.99592	NA	NA	NA	0	NA	NA	NA	2	4122671	4131094	4122669	4131092	0	4122669	8423
DOXAZOSIN APOTEX USA	Non_withdrawal_event	Older adults	2	1.99592	-2.58629	0.00235516	1.36216	1.99592	NA	NA	NA	0	NA	NA	NA	2	4122671	4131094	4122669	4131092	0	4122669	8423
DURAPROX	Non_withdrawal_event	Older adults	2	1.99592	-2.58629	0.00235516	1.36216	1.99592	NA	NA	NA	0	NA	NA	NA	2	4122671	4131094	4122669	4131092	0	4122669	8423
EBASTEL NOT )	Non_withdrawal_event	Older adults	2	1.99592	-2.58629	0.00235516	1.36216	1.99592	NA	NA	NA	0	NA	NA	NA	2	4122671	4131094	4122669	4131092	0	4122669	8423
EBIX	Non_withdrawal_event	Older adults	2	1.99592	-2.58629	0.00235516	1.36216	1.99592	NA	NA	NA	0	NA	NA	NA	2	4122671	4131094	4122669	4131092	0	4122669	8423
ECAZIDE	Non_withdrawal_event	Older adults	2	1.99592	-2.58629	0.00235516	1.36216	1.99592	NA	NA	NA	0	NA	NA	NA	2	4122671	4131094	4122669	4131092	0	4122669	8423
ECE MEDICATION	Non_withdrawal_event	Older adults	2	1.99592	-2.58629	0.00235516	1.36216	1.99592	NA	NA	NA	0	NA	NA	NA	2	4122671	4131094	4122669	4131092	0	4122669	8423
ECHINACEA_	Non_withdrawal_event	Older adults	2	1.99592	-2.58629	0.00235516	1.36216	1.99592	NA	NA	NA	0	NA	NA	NA	2	4122671	4131094	4122669	4131092	0	4122669	8423
ECONAZOLE NITRATETRIAMCINOLONE	Non_withdrawal_event	Older adults	2	1.99592	-2.58629	0.00235516	1.36216	1.99592	NA	NA	NA	0	NA	NA	NA	2	4122671	4131094	4122669	4131092	0	4122669	8423
ECOTRIN ACETYLSALICYLIC ACID - - UNIT DOSE :	Non_withdrawal_event	Older adults	2	1.99592	-2.58629	0.00235516	1.36216	1.99592	NA	NA	NA	0	NA	NA	NA	2	4122671	4131094	4122669	4131092	0	4122669	8423
EDTA PLASTIC CONTAINER	Non_withdrawal_event	Older adults	2	1.99592	-2.58629	0.00235516	1.36216	1.99592	NA	NA	NA	0	NA	NA	NA	2	4122671	4131094	4122669	4131092	0	4122669	8423
EDUCTYL	Non_withdrawal_event	Older adults	2	1.99592	-2.58629	0.00235516	1.36216	1.99592	NA	NA	NA	0	NA	NA	NA	2	4122671	4131094	4122669	4131092	0	4122669	8423
EFFERVESENT	Non_withdrawal_event	Older adults	2	1.99592	-2.58629	0.00235516	1.36216	1.99592	NA	NA	NA	0	NA	NA	NA	2	4122671	4131094	4122669	4131092	0	4122669	8423
EFFLUMIDEX	Non_withdrawal_event	Older adults	2	1.99592	-2.58629	0.00235516	1.36216	1.99592	NA	NA	NA	0	NA	NA	NA	2	4122671	4131094	4122669	4131092	0	4122669	8423
EICOSAPENTAENOIC ACID	Non_withdrawal_event	Older adults	2	1.99592	-2.58629	0.00235516	1.36216	1.99592	NA	NA	NA	0	NA	NA	NA	2	4122671	4131094	4122669	4131092	0	4122669	8423
ELAEAGNUS ANGUSTIFOLIA POLLEN	Non_withdrawal_event	Older adults	2	1.99592	-2.58629	0.00235516	1.36216	1.99592	NA	NA	NA	0	NA	NA	NA	2	4122671	4131094	4122669	4131092	0	4122669	8423
ELIGARD -	Non_withdrawal_event	Older adults	2	1.99592	-2.58629	0.00235516	1.36216	1.99592	NA	NA	NA	0	NA	NA	NA	2	4122671	4131094	4122669	4131092	0	4122669	8423
EMADINE	Non_withdrawal_event	Older adults	2	1.99592	-2.58629	0.00235516	1.36216	1.99592	NA	NA	NA	0	NA	NA	NA	2	4122671	4131094	4122669	4131092	0	4122669	8423
EMIBETUZUMAB	Non_withdrawal_event	Older adults	2	1.99592	-2.58629	0.00235516	1.36216	1.99592	NA	NA	NA	0	NA	NA	NA	2	4122671	4131094	4122669	4131092	0	4122669	8423
EMIRODATAMAB	Non_withdrawal_event	Older adults	2	1.99592	-2.58629	0.00235516	1.36216	1.99592	NA	NA	NA	0	NA	NA	NA	2	4122671	4131094	4122669	4131092	0	4122669	8423
ENA	Non_withdrawal_event	Older adults	2	1.99592	-2.58629	0.00235516	1.36216	1.99592	NA	NA	NA	0	NA	NA	NA	2	4122671	4131094	4122669	4131092	0	4122669	8423
ENALAMERCK	Non_withdrawal_event	Older adults	2	1.99592	-2.58629	0.00235516	1.36216	1.99592	NA	NA	NA	0	NA	NA	NA	2	4122671	4131094	4122669	4131092	0	4122669	8423
ENALAPRIL MALEATEFOLIC ACID	Non_withdrawal_event	Older adults	2	1.99592	-2.58629	0.00235516	1.36216	1.99592	NA	NA	NA	0	NA	NA	NA	2	4122671	4131094	4122669	4131092	0	4122669	8423
ENCHININ	Non_withdrawal_event	Older adults	2	1.99592	-2.58629	0.00235516	1.36216	1.99592	NA	NA	NA	0	NA	NA	NA	2	4122671	4131094	4122669	4131092	0	4122669	8423
ENDOL_	Non_withdrawal_event	Older adults	2	1.99592	-2.58629	0.00235516	1.36216	1.99592	NA	NA	NA	0	NA	NA	NA	2	4122671	4131094	4122669	4131092	0	4122669	8423
ENEMA CASEN	Non_withdrawal_event	Older adults	2	1.99592	-2.58629	0.00235516	1.36216	1.99592	NA	NA	NA	0	NA	NA	NA	2	4122671	4131094	4122669	4131092	0	4122669	8423
ENSULIZOLEOCTINOXATE_OCTISALATE\TITANIUM DIOXIDE\ZINC	Non_withdrawal_event	Older adults	2	1.99592	-2.58629	0.00235516	1.36216	1.99592	NA	NA	NA	0	NA	NA	NA	2	4122671	4131094	4122669	4131092	0	4122669	8423
ENTERONON R	Non_withdrawal_event	Older adults	2	1.99592	-2.58629	0.00235516	1.36216	1.99592	NA	NA	NA	0	NA	NA	NA	2	4122671	4131094	4122669	4131092	0	4122669	8423
EPROSARTANHYDROCHLOROTHIAZIDE	Non_withdrawal_event	Older adults	2	1.99592	-2.58629	0.00235516	1.36216	1.99592	NA	NA	NA	0	NA	NA	NA	2	4122671	4131094	4122669	4131092	0	4122669	8423
ERLA VS MMF	Non_withdrawal_event	Older adults	2	1.99592	-2.58629	0.00235516	1.36216	1.99592	NA	NA	NA	0	NA	NA	NA	2	4122671	4131094	4122669	4131092	0	4122669	8423
ERLOTINIB (ERLOTINIB)	Non_withdrawal_event	Older adults	2	1.99592	-2.58629	0.00235516	1.36216	1.99592	NA	NA	NA	0	NA	NA	NA	2	4122671	4131094	4122669	4131092	0	4122669	8423
ERLOTINIB OSIGENENTECH	Non_withdrawal_event	Older adults	2	1.99592	-2.58629	0.00235516	1.36216	1.99592	NA	NA	NA	0	NA	NA	NA	2	4122671	4131094	4122669	4131092	0	4122669	8423
ERLOTINIB PO DAILY	Non_withdrawal_event	Older adults	2	1.99592	-2.58629	0.00235516	1.36216	1.99592	NA	NA	NA	0	NA	NA	NA	2	4122671	4131094	4122669	4131092	0	4122669	8423
ERYTHROCYTE CONCENTRATE VBF	Non_withdrawal_event	Older adults	2	1.99592	-2.58629	0.00235516	1.36216	1.99592	NA	NA	NA	0	NA	NA	NA	2	4122671	4131094	4122669	4131092	0	4122669	8423
ERYTHROZYTEN KONZENTRAT	Non_withdrawal_event	Older adults	2	1.99592	-2.58629	0.00235516	1.36216	1.99592	NA	NA	NA	0	NA	NA	NA	2	4122671	4131094	4122669	4131092	0	4122669	8423
ESBERIVEN FORT	Non_withdrawal_event	Older adults	2	1.99592	-2.58629	0.00235516	1.36216	1.99592	NA	NA	NA	0	NA	NA	NA	2	4122671	4131094	4122669	4131092	0	4122669	8423
ESIDREX MED KALIUMKLORID	Non_withdrawal_event	Older adults	2	1.99592	-2.58629	0.00235516	1.36216	1.99592	NA	NA	NA	0	NA	NA	NA	2	4122671	4131094	4122669	4131092	0	4122669	8423
ESIDREX_	Non_withdrawal_event	Older adults	2	1.99592	-2.58629	0.00235516	1.36216	1.99592	NA	NA	NA	0	NA	NA	NA	2	4122671	4131094	4122669	4131092	0	4122669	8423
ESTRACYT_	Non_withdrawal_event	Older adults	2	1.99592	-2.58629	0.00235516	1.36216	1.99592	NA	NA	NA	0	NA	NA	NA	2	4122671	4131094	4122669	4131092	0	4122669	8423
ESTRAGEST	Non_withdrawal_event	Older adults	2	1.99592	-2.58629	0.00235516	1.36216	1.99592	NA	NA	NA	0	NA	NA	NA	2	4122671	4131094	4122669	4131092	0	4122669	8423
ESTRAMUSTINE MEGLUMINE	Non_withdrawal_event	Older adults	2	1.99592	-2.58629	0.00235516	1.36216	1.99592	NA	NA	NA	0	NA	NA	NA	2	4122671	4131094	4122669	4131092	0	4122669	8423
ETOPOSIDE M[2]	Non_withdrawal_event	Older adults	2	1.99592	-2.58629	0.00235516	1.36216	1.99592	NA	NA	NA	0	NA	NA	NA	2	4122671	4131094	4122669	4131092	0	4122669	8423
EULEXINE	Non_withdrawal_event	Older adults	2	1.99592	-2.58629	0.00235516	1.36216	1.99592	NA	NA	NA	0	NA	NA	NA	2	4122671	4131094	4122669	4131092	0	4122669	8423
EUNERPAN NOT )	Non_withdrawal_event	Older adults	2	1.99592	-2.58629	0.00235516	1.36216	1.99592	NA	NA	NA	0	NA	NA	NA	2	4122671	4131094	4122669	4131092	0	4122669	8423
EXEMESTANE NCI	Non_withdrawal_event	Older adults	2	1.99592	-2.58629	0.00235516	1.36216	1.99592	NA	NA	NA	0	NA	NA	NA	2	4122671	4131094	4122669	4131092	0	4122669	8423
EXIBA	Non_withdrawal_event	Older adults	2	1.99592	-2.58629	0.00235516	1.36216	1.99592	NA	NA	NA	0	NA	NA	NA	2	4122671	4131094	4122669	4131092	0	4122669	8423
EZETIMIBE SCHERING	Non_withdrawal_event	Older adults	2	1.99592	-2.58629	0.00235516	1.36216	1.99592	NA	NA	NA	0	NA	NA	NA	2	4122671	4131094	4122669	4131092	0	4122669	8423
FACTOR	Non_withdrawal_event	Older adults	2	1.99592	-2.58629	0.00235516	1.36216	1.99592	NA	NA	NA	0	NA	NA	NA	2	4122671	4131094	4122669	4131092	0	4122669	8423
FACTOR XIII CONCENTRATEFIBRINOGEN HUMAN_THROMBIN HUMAN	Non_withdrawal_event	Older adults	2	1.99592	-2.58629	0.00235516	1.36216	1.99592	NA	NA	NA	0	NA	NA	NA	2	4122671	4131094	4122669	4131092	0	4122669	8423
FALITHROM FILMCOATED	Non_withdrawal_event	Older adults	2	1.99592	-2.58629	0.00235516	1.36216	1.99592	NA	NA	NA	0	NA	NA	NA	2	4122671	4131094	4122669	4131092	0	4122669	8423
FARMORUBICINE RTU STERILE	Non_withdrawal_event	Older adults	2	1.99592	-2.58629	0.00235516	1.36216	1.99592	NA	NA	NA	0	NA	NA	NA	2	4122671	4131094	4122669	4131092	0	4122669	8423
FEBUXOSTAT TAKEDA	Non_withdrawal_event	Older adults	2	1.99592	-2.58629	0.00235516	1.36216	1.99592	NA	NA	NA	0	NA	NA	NA	2	4122671	4131094	4122669	4131092	0	4122669	8423
FENOFIBRATE GNR	Non_withdrawal_event	Older adults	2	1.99592	-2.58629	0.00235516	1.36216	1.99592	NA	NA	NA	0	NA	NA	NA	2	4122671	4131094	4122669	4131092	0	4122669	8423
FERRO SANOL COMP	Non_withdrawal_event	Older adults	2	1.99592	-2.58629	0.00235516	1.36216	1.99592	NA	NA	NA	0	NA	NA	NA	2	4122671	4131094	4122669	4131092	0	4122669	8423
FERROSANOL	Non_withdrawal_event	Older adults	2	1.99592	-2.58629	0.00235516	1.36216	1.99592	NA	NA	NA	0	NA	NA	NA	2	4122671	4131094	4122669	4131092	0	4122669	8423
FERROUS FOLIC ACID	Non_withdrawal_event	Older adults	2	1.99592	-2.58629	0.00235516	1.36216	1.99592	NA	NA	NA	0	NA	NA	NA	2	4122671	4131094	4122669	4131092	0	4122669	8423
FGF	Non_withdrawal_event	Older adults	2	1.99592	-2.58629	0.00235516	1.36216	1.99592	NA	NA	NA	0	NA	NA	NA	2	4122671	4131094	4122669	4131092	0	4122669	8423
FIBRINOGEN THROMBIN	Non_withdrawal_event	Older adults	2	1.99592	-2.58629	0.00235516	1.36216	1.99592	NA	NA	NA	0	NA	NA	NA	2	4122671	4131094	4122669	4131092	0	4122669	8423
FIBROGAMMIN P	Non_withdrawal_event	Older adults	2	1.99592	-2.58629	0.00235516	1.36216	1.99592	NA	NA	NA	0	NA	NA	NA	2	4122671	4131094	4122669	4131092	0	4122669	8423
FISIOGEL	Non_withdrawal_event	Older adults	2	1.99592	-2.58629	0.00235516	1.36216	1.99592	NA	NA	NA	0	NA	NA	NA	2	4122671	4131094	4122669	4131092	0	4122669	8423
FLAVIN MONONUCLEOTIDE	Non_withdrawal_event	Older adults	2	1.99592	-2.58629	0.00235516	1.36216	1.99592	NA	NA	NA	0	NA	NA	NA	2	4122671	4131094	4122669	4131092	0	4122669	8423
FLECTADOL_	Non_withdrawal_event	Older adults	2	1.99592	-2.58629	0.00235516	1.36216	1.99592	NA	NA	NA	0	NA	NA	NA	2	4122671	4131094	4122669	4131092	0	4122669	8423
FLEET ENEMA DIBASIC_SODIUM PHOSPH	Non_withdrawal_event	Older adults	2	1.99592	-2.58629	0.00235516	1.36216	1.99592	NA	NA	NA	0	NA	NA	NA	2	4122671	4131094	4122669	4131092	0	4122669	8423
FLENIED	Non_withdrawal_event	Older adults	2	1.99592	-2.58629	0.00235516	1.36216	1.99592	NA	NA	NA	0	NA	NA	NA	2	4122671	4131094	4122669	4131092	0	4122669	8423
FLORADIX FORMULA	Non_withdrawal_event	Older adults	2	1.99592	-2.58629	0.00235516	1.36216	1.99592	NA	NA	NA	0	NA	NA	NA	2	4122671	4131094	4122669	4131092	0	4122669	8423
FLORICAL	Non_withdrawal_event	Older adults	2	1.99592	-2.58629	0.00235516	1.36216	1.99592	NA	NA	NA	0	NA	NA	NA	2	4122671	4131094	4122669	4131092	0	4122669	8423
FLUCINOM	Non_withdrawal_event	Older adults	2	1.99592	-2.58629	0.00235516	1.36216	1.99592	NA	NA	NA	0	NA	NA	NA	2	4122671	4131094	4122669	4131092	0	4122669	8423
FLUDARABINE FLUDARABINE P	Non_withdrawal_event	Older adults	2	1.99592	-2.58629	0.00235516	1.36216	1.99592	NA	NA	NA	0	NA	NA	NA	2	4122671	4131094	4122669	4131092	0	4122669	8423
FLUORESCEIN , VIAL AKORN	Non_withdrawal_event	Older adults	2	1.99592	-2.58629	0.00235516	1.36216	1.99592	NA	NA	NA	0	NA	NA	NA	2	4122671	4131094	4122669	4131092	0	4122669	8423
FLUOROURACIL -_M2	Non_withdrawal_event	Older adults	2	1.99592	-2.58629	0.00235516	1.36216	1.99592	NA	NA	NA	0	NA	NA	NA	2	4122671	4131094	4122669	4131092	0	4122669	8423
FLUOROURACILE WINTHROP	Non_withdrawal_event	Older adults	2	1.99592	-2.58629	0.00235516	1.36216	1.99592	NA	NA	NA	0	NA	NA	NA	2	4122671	4131094	4122669	4131092	0	4122669	8423
FLUOROURACIL_	Non_withdrawal_event	Older adults	2	1.99592	-2.58629	0.00235516	1.36216	1.99592	NA	NA	NA	0	NA	NA	NA	2	4122671	4131094	4122669	4131092	0	4122669	8423
FLUZISAL	Non_withdrawal_event	Older adults	2	1.99592	-2.58629	0.00235516	1.36216	1.99592	NA	NA	NA	0	NA	NA	NA	2	4122671	4131094	4122669	4131092	0	4122669	8423
FMLA	Non_withdrawal_event	Older adults	2	1.99592	-2.58629	0.00235516	1.36216	1.99592	NA	NA	NA	0	NA	NA	NA	2	4122671	4131094	4122669	4131092	0	4122669	8423
FORMOTEROL INHALER NOVARITIS	Non_withdrawal_event	Older adults	2	1.99592	-2.58629	0.00235516	1.36216	1.99592	NA	NA	NA	0	NA	NA	NA	2	4122671	4131094	4122669	4131092	0	4122669	8423
FORTERO	Non_withdrawal_event	Older adults	2	1.99592	-2.58629	0.00235516	1.36216	1.99592	NA	NA	NA	0	NA	NA	NA	2	4122671	4131094	4122669	4131092	0	4122669	8423
FORTZAAR U	Non_withdrawal_event	Older adults	2	1.99592	-2.58629	0.00235516	1.36216	1.99592	NA	NA	NA	0	NA	NA	NA	2	4122671	4131094	4122669	4131092	0	4122669	8423
FOSINOPRIL NA	Non_withdrawal_event	Older adults	2	1.99592	-2.58629	0.00235516	1.36216	1.99592	NA	NA	NA	0	NA	NA	NA	2	4122671	4131094	4122669	4131092	0	4122669	8423
FRENADOL	Non_withdrawal_event	Older adults	2	1.99592	-2.58629	0.00235516	1.36216	1.99592	NA	NA	NA	0	NA	NA	NA	2	4122671	4131094	4122669	4131092	0	4122669	8423
FRESH LISTERINE	Non_withdrawal_event	Older adults	2	1.99592	-2.58629	0.00235516	1.36216	1.99592	NA	NA	NA	0	NA	NA	NA	2	4122671	4131094	4122669	4131092	0	4122669	8423
FRESHKOTE	Non_withdrawal_event	Older adults	2	1.99592	-2.58629	0.00235516	1.36216	1.99592	NA	NA	NA	0	NA	NA	NA	2	4122671	4131094	4122669	4131092	0	4122669	8423
FUNGURARD	Non_withdrawal_event	Older adults	2	1.99592	-2.58629	0.00235516	1.36216	1.99592	NA	NA	NA	0	NA	NA	NA	2	4122671	4131094	4122669	4131092	0	4122669	8423
FURMONERTINIB	Non_withdrawal_event	Older adults	2	1.99592	-2.58629	0.00235516	1.36216	1.99592	NA	NA	NA	0	NA	NA	NA	2	4122671	4131094	4122669	4131092	0	4122669	8423
FUROHEXAL	Non_withdrawal_event	Older adults	2	1.99592	-2.58629	0.00235516	1.36216	1.99592	NA	NA	NA	0	NA	NA	NA	2	4122671	4131094	4122669	4131092	0	4122669	8423
FUROSEMID_	Non_withdrawal_event	Older adults	2	1.99592	-2.58629	0.00235516	1.36216	1.99592	NA	NA	NA	0	NA	NA	NA	2	4122671	4131094	4122669	4131092	0	4122669	8423
FURUSEMIDE	Non_withdrawal_event	Older adults	2	1.99592	-2.58629	0.00235516	1.36216	1.99592	NA	NA	NA	0	NA	NA	NA	2	4122671	4131094	4122669	4131092	0	4122669	8423
GADOLINIUM PRODUCT	Non_withdrawal_event	Older adults	2	1.99592	-2.58629	0.00235516	1.36216	1.99592	NA	NA	NA	0	NA	NA	NA	2	4122671	4131094	4122669	4131092	0	4122669	8423
GARAMICINA INJECTABLE	Non_withdrawal_event	Older adults	2	1.99592	-2.58629	0.00235516	1.36216	1.99592	NA	NA	NA	0	NA	NA	NA	2	4122671	4131094	4122669	4131092	0	4122669	8423
GC	Non_withdrawal_event	Older adults	2	1.99592	-2.58629	0.00235516	1.36216	1.99592	NA	NA	NA	0	NA	NA	NA	2	4122671	4131094	4122669	4131092	0	4122669	8423
GEBEN	Non_withdrawal_event	Older adults	2	1.99592	-2.58629	0.00235516	1.36216	1.99592	NA	NA	NA	0	NA	NA	NA	2	4122671	4131094	4122669	4131092	0	4122669	8423
GEFANIL	Non_withdrawal_event	Older adults	2	1.99592	-2.58629	0.00235516	1.36216	1.99592	NA	NA	NA	0	NA	NA	NA	2	4122671	4131094	4122669	4131092	0	4122669	8423
GELATINE MICROSPHERES	Non_withdrawal_event	Older adults	2	1.99592	-2.58629	0.00235516	1.36216	1.99592	NA	NA	NA	0	NA	NA	NA	2	4122671	4131094	4122669	4131092	0	4122669	8423
GELOCATIL	Non_withdrawal_event	Older adults	2	1.99592	-2.58629	0.00235516	1.36216	1.99592	NA	NA	NA	0	NA	NA	NA	2	4122671	4131094	4122669	4131092	0	4122669	8423
GEMBIN	Non_withdrawal_event	Older adults	2	1.99592	-2.58629	0.00235516	1.36216	1.99592	NA	NA	NA	0	NA	NA	NA	2	4122671	4131094	4122669	4131092	0	4122669	8423
GENTEAL EYE	Non_withdrawal_event	Older adults	2	1.99592	-2.58629	0.00235516	1.36216	1.99592	NA	NA	NA	0	NA	NA	NA	2	4122671	4131094	4122669	4131092	0	4122669	8423
GENUINE BAYER APIRIN	Non_withdrawal_event	Older adults	2	1.99592	-2.58629	0.00235516	1.36216	1.99592	NA	NA	NA	0	NA	NA	NA	2	4122671	4131094	4122669	4131092	0	4122669	8423
GINKGOBILOBA EXTRACT	Non_withdrawal_event	Older adults	2	1.99592	-2.58629	0.00235516	1.36216	1.99592	NA	NA	NA	0	NA	NA	NA	2	4122671	4131094	4122669	4131092	0	4122669	8423
GLIBEN F	Non_withdrawal_event	Older adults	2	1.99592	-2.58629	0.00235516	1.36216	1.99592	NA	NA	NA	0	NA	NA	NA	2	4122671	4131094	4122669	4131092	0	4122669	8423
GLIBETIC_	Non_withdrawal_event	Older adults	2	1.99592	-2.58629	0.00235516	1.36216	1.99592	NA	NA	NA	0	NA	NA	NA	2	4122671	4131094	4122669	4131092	0	4122669	8423
GLIMEPRIDE	Non_withdrawal_event	Older adults	2	1.99592	-2.58629	0.00235516	1.36216	1.99592	NA	NA	NA	0	NA	NA	NA	2	4122671	4131094	4122669	4131092	0	4122669	8423
GLUCOSE BRAUN	Non_withdrawal_event	Older adults	2	1.99592	-2.58629	0.00235516	1.36216	1.99592	NA	NA	NA	0	NA	NA	NA	2	4122671	4131094	4122669	4131092	0	4122669	8423
GLUTRIL	Non_withdrawal_event	Older adults	2	1.99592	-2.58629	0.00235516	1.36216	1.99592	NA	NA	NA	0	NA	NA	NA	2	4122671	4131094	4122669	4131092	0	4122669	8423
GLYCERINE IRRIGATION	Non_withdrawal_event	Older adults	2	1.99592	-2.58629	0.00235516	1.36216	1.99592	NA	NA	NA	0	NA	NA	NA	2	4122671	4131094	4122669	4131092	0	4122669	8423
GLYCOSIDE	Non_withdrawal_event	Older adults	2	1.99592	-2.58629	0.00235516	1.36216	1.99592	NA	NA	NA	0	NA	NA	NA	2	4122671	4131094	4122669	4131092	0	4122669	8423
GLYMACKEN	Non_withdrawal_event	Older adults	2	1.99592	-2.58629	0.00235516	1.36216	1.99592	NA	NA	NA	0	NA	NA	NA	2	4122671	4131094	4122669	4131092	0	4122669	8423
GMSCF	Non_withdrawal_event	Older adults	2	1.99592	-2.58629	0.00235516	1.36216	1.99592	NA	NA	NA	0	NA	NA	NA	2	4122671	4131094	4122669	4131092	0	4122669	8423
GOREISAN	Non_withdrawal_event	Older adults	2	1.99592	-2.58629	0.00235516	1.36216	1.99592	NA	NA	NA	0	NA	NA	NA	2	4122671	4131094	4122669	4131092	0	4122669	8423
GRANISETRON KABI	Non_withdrawal_event	Older adults	2	1.99592	-2.58629	0.00235516	1.36216	1.99592	NA	NA	NA	0	NA	NA	NA	2	4122671	4131094	4122669	4131092	0	4122669	8423
HALFDIGOXIN KY	Non_withdrawal_event	Older adults	2	1.99592	-2.58629	0.00235516	1.36216	1.99592	NA	NA	NA	0	NA	NA	NA	2	4122671	4131094	4122669	4131092	0	4122669	8423
HALOSPOR	Non_withdrawal_event	Older adults	2	1.99592	-2.58629	0.00235516	1.36216	1.99592	NA	NA	NA	0	NA	NA	NA	2	4122671	4131094	4122669	4131092	0	4122669	8423
HANP 1_ MICROGRAM	Non_withdrawal_event	Older adults	2	1.99592	-2.58629	0.00235516	1.36216	1.99592	NA	NA	NA	0	NA	NA	NA	2	4122671	4131094	4122669	4131092	0	4122669	8423
HARPAGOPHYTUM PROCUMBENS ROOTHERBALS	Non_withdrawal_event	Older adults	2	1.99592	-2.58629	0.00235516	1.36216	1.99592	NA	NA	NA	0	NA	NA	NA	2	4122671	4131094	4122669	4131092	0	4122669	8423
HDMP	Non_withdrawal_event	Older adults	2	1.99592	-2.58629	0.00235516	1.36216	1.99592	NA	NA	NA	0	NA	NA	NA	2	4122671	4131094	4122669	4131092	0	4122669	8423
HEMASEEL APR KIT	Non_withdrawal_event	Older adults	2	1.99592	-2.58629	0.00235516	1.36216	1.99592	NA	NA	NA	0	NA	NA	NA	2	4122671	4131094	4122669	4131092	0	4122669	8423
HEPARIN CHOAY^	Non_withdrawal_event	Older adults	2	1.99592	-2.58629	0.00235516	1.36216	1.99592	NA	NA	NA	0	NA	NA	NA	2	4122671	4131094	4122669	4131092	0	4122669	8423
HERBALIFE PRODUCTS	Non_withdrawal_event	Older adults	2	1.99592	-2.58629	0.00235516	1.36216	1.99592	NA	NA	NA	0	NA	NA	NA	2	4122671	4131094	4122669	4131092	0	4122669	8423
HERPHONAL	Non_withdrawal_event	Older adults	2	1.99592	-2.58629	0.00235516	1.36216	1.99592	NA	NA	NA	0	NA	NA	NA	2	4122671	4131094	4122669	4131092	0	4122669	8423
HEXAQUINE - -	Non_withdrawal_event	Older adults	2	1.99592	-2.58629	0.00235516	1.36216	1.99592	NA	NA	NA	0	NA	NA	NA	2	4122671	4131094	4122669	4131092	0	4122669	8423
HIDROLASE	Non_withdrawal_event	Older adults	2	1.99592	-2.58629	0.00235516	1.36216	1.99592	NA	NA	NA	0	NA	NA	NA	2	4122671	4131094	4122669	4131092	0	4122669	8423
HOFCOMANT	Non_withdrawal_event	Older adults	2	1.99592	-2.58629	0.00235516	1.36216	1.99592	NA	NA	NA	0	NA	NA	NA	2	4122671	4131094	4122669	4131092	0	4122669	8423
HOLINV	Non_withdrawal_event	Older adults	2	1.99592	-2.58629	0.00235516	1.36216	1.99592	NA	NA	NA	0	NA	NA	NA	2	4122671	4131094	4122669	4131092	0	4122669	8423
HOLOXAN PWDR	Non_withdrawal_event	Older adults	2	1.99592	-2.58629	0.00235516	1.36216	1.99592	NA	NA	NA	0	NA	NA	NA	2	4122671	4131094	4122669	4131092	0	4122669	8423
HUMACART	Non_withdrawal_event	Older adults	2	1.99592	-2.58629	0.00235516	1.36216	1.99592	NA	NA	NA	0	NA	NA	NA	2	4122671	4131094	4122669	4131092	0	4122669	8423
HUMACART R	Non_withdrawal_event	Older adults	2	1.99592	-2.58629	0.00235516	1.36216	1.99592	NA	NA	NA	0	NA	NA	NA	2	4122671	4131094	4122669	4131092	0	4122669	8423
HUSCODE CHLORPHENAMINE , METHYLEPHEDRINE -DL, DIH	Non_withdrawal_event	Older adults	2	1.99592	-2.58629	0.00235516	1.36216	1.99592	NA	NA	NA	0	NA	NA	NA	2	4122671	4131094	4122669	4131092	0	4122669	8423
HYASON ORGANON	Non_withdrawal_event	Older adults	2	1.99592	-2.58629	0.00235516	1.36216	1.99592	NA	NA	NA	0	NA	NA	NA	2	4122671	4131094	4122669	4131092	0	4122669	8423
HYDROCHLOROTHIAZIDE_VERAPAMIL	Non_withdrawal_event	Older adults	2	1.99592	-2.58629	0.00235516	1.36216	1.99592	NA	NA	NA	0	NA	NA	NA	2	4122671	4131094	4122669	4131092	0	4122669	8423
HYDROCHLORTHIAZIDE	Non_withdrawal_event	Older adults	2	1.99592	-2.58629	0.00235516	1.36216	1.99592	NA	NA	NA	0	NA	NA	NA	2	4122671	4131094	4122669	4131092	0	4122669	8423
HYDROCODONE_HOMATROPINE MGP PRODUCT CODE	Non_withdrawal_event	Older adults	2	1.99592	-2.58629	0.00235516	1.36216	1.99592	NA	NA	NA	0	NA	NA	NA	2	4122671	4131094	4122669	4131092	0	4122669	8423
HYDROCORTISONEMENTHOL_ZINC	Non_withdrawal_event	Older adults	2	1.99592	-2.58629	0.00235516	1.36216	1.99592	NA	NA	NA	0	NA	NA	NA	2	4122671	4131094	4122669	4131092	0	4122669	8423
HYDROXOCOBALAMINLEUCOVORIN	Non_withdrawal_event	Older adults	2	1.99592	-2.58629	0.00235516	1.36216	1.99592	NA	NA	NA	0	NA	NA	NA	2	4122671	4131094	4122669	4131092	0	4122669	8423
HYDROXYETHYLCELLULOSE	Non_withdrawal_event	Older adults	2	1.99592	-2.58629	0.00235516	1.36216	1.99592	NA	NA	NA	0	NA	NA	NA	2	4122671	4131094	4122669	4131092	0	4122669	8423
HYOSCINE TRANSTHERAPEUTIC-	Non_withdrawal_event	Older adults	2	1.99592	-2.58629	0.00235516	1.36216	1.99592	NA	NA	NA	0	NA	NA	NA	2	4122671	4131094	4122669	4131092	0	4122669	8423
HYPERACUTE MELANOMA VACCINE	Non_withdrawal_event	Older adults	2	1.99592	-2.58629	0.00235516	1.36216	1.99592	NA	NA	NA	0	NA	NA	NA	2	4122671	4131094	4122669	4131092	0	4122669	8423
HYTRINE	Non_withdrawal_event	Older adults	2	1.99592	-2.58629	0.00235516	1.36216	1.99592	NA	NA	NA	0	NA	NA	NA	2	4122671	4131094	4122669	4131092	0	4122669	8423
IBITUMOMAB TIUXETAN	Non_withdrawal_event	Older adults	2	1.99592	-2.58629	0.00235516	1.36216	1.99592	NA	NA	NA	0	NA	NA	NA	2	4122671	4131094	4122669	4131092	0	4122669	8423
IBUHEXAL FILMCOATED ,	Non_withdrawal_event	Older adults	2	1.99592	-2.58629	0.00235516	1.36216	1.99592	NA	NA	NA	0	NA	NA	NA	2	4122671	4131094	4122669	4131092	0	4122669	8423
IBUHEXAL_	Non_withdrawal_event	Older adults	2	1.99592	-2.58629	0.00235516	1.36216	1.99592	NA	NA	NA	0	NA	NA	NA	2	4122671	4131094	4122669	4131092	0	4122669	8423
IDRONOXIL	Non_withdrawal_event	Older adults	2	1.99592	-2.58629	0.00235516	1.36216	1.99592	NA	NA	NA	0	NA	NA	NA	2	4122671	4131094	4122669	4131092	0	4122669	8423
ILIRA	Non_withdrawal_event	Older adults	2	1.99592	-2.58629	0.00235516	1.36216	1.99592	NA	NA	NA	0	NA	NA	NA	2	4122671	4131094	4122669	4131092	0	4122669	8423
IMAGENIL	Non_withdrawal_event	Older adults	2	1.99592	-2.58629	0.00235516	1.36216	1.99592	NA	NA	NA	0	NA	NA	NA	2	4122671	4131094	4122669	4131092	0	4122669	8423
IMBRUVICA TAKE CAPS ONCE DAILY	Non_withdrawal_event	Older adults	2	1.99592	-2.58629	0.00235516	1.36216	1.99592	NA	NA	NA	0	NA	NA	NA	2	4122671	4131094	4122669	4131092	0	4122669	8423
IMBUN	Non_withdrawal_event	Older adults	2	1.99592	-2.58629	0.00235516	1.36216	1.99592	NA	NA	NA	0	NA	NA	NA	2	4122671	4131094	4122669	4131092	0	4122669	8423
IMIDOL	Non_withdrawal_event	Older adults	2	1.99592	-2.58629	0.00235516	1.36216	1.99592	NA	NA	NA	0	NA	NA	NA	2	4122671	4131094	4122669	4131092	0	4122669	8423
IMMUCYST AVENTIS PASTEUR LTD. NOT REP,	Non_withdrawal_event	Older adults	2	1.99592	-2.58629	0.00235516	1.36216	1.99592	NA	NA	NA	0	NA	NA	NA	2	4122671	4131094	4122669	4131092	0	4122669	8423
IMMUCYST AVENTIS PASTEUR LTD., CAB	Non_withdrawal_event	Older adults	2	1.99592	-2.58629	0.00235516	1.36216	1.99592	NA	NA	NA	0	NA	NA	NA	2	4122671	4131094	4122669	4131092	0	4122669	8423
IMMUCYST AVENTIS PASTEUR LTD., CAB, NR	Non_withdrawal_event	Older adults	2	1.99592	-2.58629	0.00235516	1.36216	1.99592	NA	NA	NA	0	NA	NA	NA	2	4122671	4131094	4122669	4131092	0	4122669	8423
IMMUCYST BCG - IT, AVENTIS PASTEUR LTD.	Non_withdrawal_event	Older adults	2	1.99592	-2.58629	0.00235516	1.36216	1.99592	NA	NA	NA	0	NA	NA	NA	2	4122671	4131094	4122669	4131092	0	4122669	8423
INDAPAMIDE HEMIHYDRATEPERINDOPRIL ERBUMINE	Non_withdrawal_event	Older adults	2	1.99592	-2.58629	0.00235516	1.36216	1.99592	NA	NA	NA	0	NA	NA	NA	2	4122671	4131094	4122669	4131092	0	4122669	8423
INFLUENZA IMMUNIZATION	Non_withdrawal_event	Older adults	2	1.99592	-2.58629	0.00235516	1.36216	1.99592	NA	NA	NA	0	NA	NA	NA	2	4122671	4131094	4122669	4131092	0	4122669	8423
INFLUENZA VIRUS SPLIT VIRION VACCINE INACTIVATED	Non_withdrawal_event	Older adults	2	1.99592	-2.58629	0.00235516	1.36216	1.99592	NA	NA	NA	0	NA	NA	NA	2	4122671	4131094	4122669	4131092	0	4122669	8423
INHIBACE ^	Non_withdrawal_event	Older adults	2	1.99592	-2.58629	0.00235516	1.36216	1.99592	NA	NA	NA	0	NA	NA	NA	2	4122671	4131094	4122669	4131092	0	4122669	8423
INSULIN ACTRAPID	Non_withdrawal_event	Older adults	2	1.99592	-2.58629	0.00235516	1.36216	1.99592	NA	NA	NA	0	NA	NA	NA	2	4122671	4131094	4122669	4131092	0	4122669	8423
INSULINS_ANALOGUES	Non_withdrawal_event	Older adults	2	1.99592	-2.58629	0.00235516	1.36216	1.99592	NA	NA	NA	0	NA	NA	NA	2	4122671	4131094	4122669	4131092	0	4122669	8423
INTANZA	Non_withdrawal_event	Older adults	2	1.99592	-2.58629	0.00235516	1.36216	1.99592	NA	NA	NA	0	NA	NA	NA	2	4122671	4131094	4122669	4131092	0	4122669	8423
INTENT TO TREAT TEMOZOLOMIDE STUDY	Non_withdrawal_event	Older adults	2	1.99592	-2.58629	0.00235516	1.36216	1.99592	NA	NA	NA	0	NA	NA	NA	2	4122671	4131094	4122669	4131092	0	4122669	8423
IODIDE THERAPEUTIC NOT NOT	Non_withdrawal_event	Older adults	2	1.99592	-2.58629	0.00235516	1.36216	1.99592	NA	NA	NA	0	NA	NA	NA	2	4122671	4131094	4122669	4131092	0	4122669	8423
IODINATED CONTRAST MEDIUM	Non_withdrawal_event	Older adults	2	1.99592	-2.58629	0.00235516	1.36216	1.99592	NA	NA	NA	0	NA	NA	NA	2	4122671	4131094	4122669	4131092	0	4122669	8423
IODINATED SERUM ALBUMIN	Non_withdrawal_event	Older adults	2	1.99592	-2.58629	0.00235516	1.36216	1.99592	NA	NA	NA	0	NA	NA	NA	2	4122671	4131094	4122669	4131092	0	4122669	8423
IODIXANOL MGLML AMERSHAM	Non_withdrawal_event	Older adults	2	1.99592	-2.58629	0.00235516	1.36216	1.99592	NA	NA	NA	0	NA	NA	NA	2	4122671	4131094	4122669	4131092	0	4122669	8423
IPILIMUMAB VS	Non_withdrawal_event	Older adults	2	1.99592	-2.58629	0.00235516	1.36216	1.99592	NA	NA	NA	0	NA	NA	NA	2	4122671	4131094	4122669	4131092	0	4122669	8423
IRBESARTAN - -	Non_withdrawal_event	Older adults	2	1.99592	-2.58629	0.00235516	1.36216	1.99592	NA	NA	NA	0	NA	NA	NA	2	4122671	4131094	4122669	4131092	0	4122669	8423
IRINOTECAN METER SQUARE	Non_withdrawal_event	Older adults	2	1.99592	-2.58629	0.00235516	1.36216	1.99592	NA	NA	NA	0	NA	NA	NA	2	4122671	4131094	4122669	4131092	0	4122669	8423
IRUXOL	Non_withdrawal_event	Older adults	2	1.99592	-2.58629	0.00235516	1.36216	1.99592	NA	NA	NA	0	NA	NA	NA	2	4122671	4131094	4122669	4131092	0	4122669	8423
ISKEDYL FORT	Non_withdrawal_event	Older adults	2	1.99592	-2.58629	0.00235516	1.36216	1.99592	NA	NA	NA	0	NA	NA	NA	2	4122671	4131094	4122669	4131092	0	4122669	8423
ISOFLAVONES SOY	Non_withdrawal_event	Older adults	2	1.99592	-2.58629	0.00235516	1.36216	1.99592	NA	NA	NA	0	NA	NA	NA	2	4122671	4131094	4122669	4131092	0	4122669	8423
ISORYTHM	Non_withdrawal_event	Older adults	2	1.99592	-2.58629	0.00235516	1.36216	1.99592	NA	NA	NA	0	NA	NA	NA	2	4122671	4131094	4122669	4131092	0	4122669	8423
ISOSORBIDEMONONITRATE-- - (ISOSORBIDE MONON	Non_withdrawal_event	Older adults	2	1.99592	-2.58629	0.00235516	1.36216	1.99592	NA	NA	NA	0	NA	NA	NA	2	4122671	4131094	4122669	4131092	0	4122669	8423
ITIRZOLE	Non_withdrawal_event	Older adults	2	1.99592	-2.58629	0.00235516	1.36216	1.99592	NA	NA	NA	0	NA	NA	NA	2	4122671	4131094	4122669	4131092	0	4122669	8423
IVCI M2	Non_withdrawal_event	Older adults	2	1.99592	-2.58629	0.00235516	1.36216	1.99592	NA	NA	NA	0	NA	NA	NA	2	4122671	4131094	4122669	4131092	0	4122669	8423
IZURALIMAB	Non_withdrawal_event	Older adults	2	1.99592	-2.58629	0.00235516	1.36216	1.99592	NA	NA	NA	0	NA	NA	NA	2	4122671	4131094	4122669	4131092	0	4122669	8423
JONOSTERIL	Non_withdrawal_event	Older adults	2	1.99592	-2.58629	0.00235516	1.36216	1.99592	NA	NA	NA	0	NA	NA	NA	2	4122671	4131094	4122669	4131092	0	4122669	8423
JUSTOR	Non_withdrawal_event	Older adults	2	1.99592	-2.58629	0.00235516	1.36216	1.99592	NA	NA	NA	0	NA	NA	NA	2	4122671	4131094	4122669	4131092	0	4122669	8423
JUUZENTAIHOTOU	Non_withdrawal_event	Older adults	2	1.99592	-2.58629	0.00235516	1.36216	1.99592	NA	NA	NA	0	NA	NA	NA	2	4122671	4131094	4122669	4131092	0	4122669	8423
J_J CYPHER ELUTING STENT	Non_withdrawal_event	Older adults	2	1.99592	-2.58629	0.00235516	1.36216	1.99592	NA	NA	NA	0	NA	NA	NA	2	4122671	4131094	4122669	4131092	0	4122669	8423
KAIGEN KAZE	Non_withdrawal_event	Older adults	2	1.99592	-2.58629	0.00235516	1.36216	1.99592	NA	NA	NA	0	NA	NA	NA	2	4122671	4131094	4122669	4131092	0	4122669	8423
KALGUT	Non_withdrawal_event	Older adults	2	1.99592	-2.58629	0.00235516	1.36216	1.99592	NA	NA	NA	0	NA	NA	NA	2	4122671	4131094	4122669	4131092	0	4122669	8423
KALIUMCHLORID	Non_withdrawal_event	Older adults	2	1.99592	-2.58629	0.00235516	1.36216	1.99592	NA	NA	NA	0	NA	NA	NA	2	4122671	4131094	4122669	4131092	0	4122669	8423
KALMS SLEEP	Non_withdrawal_event	Older adults	2	1.99592	-2.58629	0.00235516	1.36216	1.99592	NA	NA	NA	0	NA	NA	NA	2	4122671	4131094	4122669	4131092	0	4122669	8423
KARDEGIC EXCEPT [DPO])	Non_withdrawal_event	Older adults	2	1.99592	-2.58629	0.00235516	1.36216	1.99592	NA	NA	NA	0	NA	NA	NA	2	4122671	4131094	4122669	4131092	0	4122669	8423
KARDEGIC SACHETS	Non_withdrawal_event	Older adults	2	1.99592	-2.58629	0.00235516	1.36216	1.99592	NA	NA	NA	0	NA	NA	NA	2	4122671	4131094	4122669	4131092	0	4122669	8423
KARDOPAL	Non_withdrawal_event	Older adults	2	1.99592	-2.58629	0.00235516	1.36216	1.99592	NA	NA	NA	0	NA	NA	NA	2	4122671	4131094	4122669	4131092	0	4122669	8423
KASHIWADOL	Non_withdrawal_event	Older adults	2	1.99592	-2.58629	0.00235516	1.36216	1.99592	NA	NA	NA	0	NA	NA	NA	2	4122671	4131094	4122669	4131092	0	4122669	8423
KATOPIL	Non_withdrawal_event	Older adults	2	1.99592	-2.58629	0.00235516	1.36216	1.99592	NA	NA	NA	0	NA	NA	NA	2	4122671	4131094	4122669	4131092	0	4122669	8423
KEAL	Non_withdrawal_event	Older adults	2	1.99592	-2.58629	0.00235516	1.36216	1.99592	NA	NA	NA	0	NA	NA	NA	2	4122671	4131094	4122669	4131092	0	4122669	8423
KIVEXA ABACAVIR_LAMIVUDINE	Non_withdrawal_event	Older adults	2	1.99592	-2.58629	0.00235516	1.36216	1.99592	NA	NA	NA	0	NA	NA	NA	2	4122671	4131094	4122669	4131092	0	4122669	8423
KLARICID SACHETS	Non_withdrawal_event	Older adults	2	1.99592	-2.58629	0.00235516	1.36216	1.99592	NA	NA	NA	0	NA	NA	NA	2	4122671	4131094	4122669	4131092	0	4122669	8423
KLOROKIN	Non_withdrawal_event	Older adults	2	1.99592	-2.58629	0.00235516	1.36216	1.99592	NA	NA	NA	0	NA	NA	NA	2	4122671	4131094	4122669	4131092	0	4122669	8423
KLYTE [ ]	Non_withdrawal_event	Older adults	2	1.99592	-2.58629	0.00235516	1.36216	1.99592	NA	NA	NA	0	NA	NA	NA	2	4122671	4131094	4122669	4131092	0	4122669	8423
KYOBERIN	Non_withdrawal_event	Older adults	2	1.99592	-2.58629	0.00235516	1.36216	1.99592	NA	NA	NA	0	NA	NA	NA	2	4122671	4131094	4122669	4131092	0	4122669	8423
KYORIN AP	Non_withdrawal_event	Older adults	2	1.99592	-2.58629	0.00235516	1.36216	1.99592	NA	NA	NA	0	NA	NA	NA	2	4122671	4131094	4122669	4131092	0	4122669	8423
KYORINAP	Non_withdrawal_event	Older adults	2	1.99592	-2.58629	0.00235516	1.36216	1.99592	NA	NA	NA	0	NA	NA	NA	2	4122671	4131094	4122669	4131092	0	4122669	8423
LACRIGEL	Non_withdrawal_event	Older adults	2	1.99592	-2.58629	0.00235516	1.36216	1.99592	NA	NA	NA	0	NA	NA	NA	2	4122671	4131094	4122669	4131092	0	4122669	8423
LACTATED RINGERS_DEXTROSE	Non_withdrawal_event	Older adults	2	1.99592	-2.58629	0.00235516	1.36216	1.99592	NA	NA	NA	0	NA	NA	NA	2	4122671	4131094	4122669	4131092	0	4122669	8423
LAEVOLAC BOEHRINGER MANNHEIM^	Non_withdrawal_event	Older adults	2	1.99592	-2.58629	0.00235516	1.36216	1.99592	NA	NA	NA	0	NA	NA	NA	2	4122671	4131094	4122669	4131092	0	4122669	8423
LANATIN	Non_withdrawal_event	Older adults	2	1.99592	-2.58629	0.00235516	1.36216	1.99592	NA	NA	NA	0	NA	NA	NA	2	4122671	4131094	4122669	4131092	0	4122669	8423
LANTHANUM ) CHEWABLE	Non_withdrawal_event	Older adults	2	1.99592	-2.58629	0.00235516	1.36216	1.99592	NA	NA	NA	0	NA	NA	NA	2	4122671	4131094	4122669	4131092	0	4122669	8423
LAPATINIB CODE NOT BROKEN	Non_withdrawal_event	Older adults	2	1.99592	-2.58629	0.00235516	1.36216	1.99592	NA	NA	NA	0	NA	NA	NA	2	4122671	4131094	4122669	4131092	0	4122669	8423
LAVAQUIN	Non_withdrawal_event	Older adults	2	1.99592	-2.58629	0.00235516	1.36216	1.99592	NA	NA	NA	0	NA	NA	NA	2	4122671	4131094	4122669	4131092	0	4122669	8423
LEMSIP COLD_FLU	Non_withdrawal_event	Older adults	2	1.99592	-2.58629	0.00235516	1.36216	1.99592	NA	NA	NA	0	NA	NA	NA	2	4122671	4131094	4122669	4131092	0	4122669	8423
LENTOKALIUM	Non_withdrawal_event	Older adults	2	1.99592	-2.58629	0.00235516	1.36216	1.99592	NA	NA	NA	0	NA	NA	NA	2	4122671	4131094	4122669	4131092	0	4122669	8423
LEUPRORELIN INJECTABLES	Non_withdrawal_event	Older adults	2	1.99592	-2.58629	0.00235516	1.36216	1.99592	NA	NA	NA	0	NA	NA	NA	2	4122671	4131094	4122669	4131092	0	4122669	8423
LEVEMIR CHU	Non_withdrawal_event	Older adults	2	1.99592	-2.58629	0.00235516	1.36216	1.99592	NA	NA	NA	0	NA	NA	NA	2	4122671	4131094	4122669	4131092	0	4122669	8423
LEVO C AL	Non_withdrawal_event	Older adults	2	1.99592	-2.58629	0.00235516	1.36216	1.99592	NA	NA	NA	0	NA	NA	NA	2	4122671	4131094	4122669	4131092	0	4122669	8423
LEVOCLOPERASTINE	Non_withdrawal_event	Older adults	2	1.99592	-2.58629	0.00235516	1.36216	1.99592	NA	NA	NA	0	NA	NA	NA	2	4122671	4131094	4122669	4131092	0	4122669	8423
LEVODOPA 12	Non_withdrawal_event	Older adults	2	1.99592	-2.58629	0.00235516	1.36216	1.99592	NA	NA	NA	0	NA	NA	NA	2	4122671	4131094	4122669	4131092	0	4122669	8423
LEVOFLOXACIN WINTHROP	Non_withdrawal_event	Older adults	2	1.99592	-2.58629	0.00235516	1.36216	1.99592	NA	NA	NA	0	NA	NA	NA	2	4122671	4131094	4122669	4131092	0	4122669	8423
LEXOTANIL NOT )	Non_withdrawal_event	Older adults	2	1.99592	-2.58629	0.00235516	1.36216	1.99592	NA	NA	NA	0	NA	NA	NA	2	4122671	4131094	4122669	4131092	0	4122669	8423
LICORICE EXTRACT	Non_withdrawal_event	Older adults	2	1.99592	-2.58629	0.00235516	1.36216	1.99592	NA	NA	NA	0	NA	NA	NA	2	4122671	4131094	4122669	4131092	0	4122669	8423
LIPANTHYL BRISTOL-MYERS SQUIBB^	Non_withdrawal_event	Older adults	2	1.99592	-2.58629	0.00235516	1.36216	1.99592	NA	NA	NA	0	NA	NA	NA	2	4122671	4131094	4122669	4131092	0	4122669	8423
LIPANTIL FENOFIBRATE)	Non_withdrawal_event	Older adults	2	1.99592	-2.58629	0.00235516	1.36216	1.99592	NA	NA	NA	0	NA	NA	NA	2	4122671	4131094	4122669	4131092	0	4122669	8423
LIPIDIIL	Non_withdrawal_event	Older adults	2	1.99592	-2.58629	0.00235516	1.36216	1.99592	NA	NA	NA	0	NA	NA	NA	2	4122671	4131094	4122669	4131092	0	4122669	8423
LITLO	Non_withdrawal_event	Older adults	2	1.99592	-2.58629	0.00235516	1.36216	1.99592	NA	NA	NA	0	NA	NA	NA	2	4122671	4131094	4122669	4131092	0	4122669	8423
LOCAL ANAESTHETIC	Non_withdrawal_event	Older adults	2	1.99592	-2.58629	0.00235516	1.36216	1.99592	NA	NA	NA	0	NA	NA	NA	2	4122671	4131094	4122669	4131092	0	4122669	8423
LOFTAN	Non_withdrawal_event	Older adults	2	1.99592	-2.58629	0.00235516	1.36216	1.99592	NA	NA	NA	0	NA	NA	NA	2	4122671	4131094	4122669	4131092	0	4122669	8423
LONOXIN	Non_withdrawal_event	Older adults	2	1.99592	-2.58629	0.00235516	1.36216	1.99592	NA	NA	NA	0	NA	NA	NA	2	4122671	4131094	4122669	4131092	0	4122669	8423
LORINDEN	Non_withdrawal_event	Older adults	2	1.99592	-2.58629	0.00235516	1.36216	1.99592	NA	NA	NA	0	NA	NA	NA	2	4122671	4131094	4122669	4131092	0	4122669	8423
LOXEN NICARDIPINE )	Non_withdrawal_event	Older adults	2	1.99592	-2.58629	0.00235516	1.36216	1.99592	NA	NA	NA	0	NA	NA	NA	2	4122671	4131094	4122669	4131092	0	4122669	8423
LOXONIN (NOT )	Non_withdrawal_event	Older adults	2	1.99592	-2.58629	0.00235516	1.36216	1.99592	NA	NA	NA	0	NA	NA	NA	2	4122671	4131094	4122669	4131092	0	4122669	8423
LULU NEW	Non_withdrawal_event	Older adults	2	1.99592	-2.58629	0.00235516	1.36216	1.99592	NA	NA	NA	0	NA	NA	NA	2	4122671	4131094	4122669	4131092	0	4122669	8423
LUTEINIZING	Non_withdrawal_event	Older adults	2	1.99592	-2.58629	0.00235516	1.36216	1.99592	NA	NA	NA	0	NA	NA	NA	2	4122671	4131094	4122669	4131092	0	4122669	8423
LY VIAL	Non_withdrawal_event	Older adults	2	1.99592	-2.58629	0.00235516	1.36216	1.99592	NA	NA	NA	0	NA	NA	NA	2	4122671	4131094	4122669	4131092	0	4122669	8423
LYPANTHYL	Non_withdrawal_event	Older adults	2	1.99592	-2.58629	0.00235516	1.36216	1.99592	NA	NA	NA	0	NA	NA	NA	2	4122671	4131094	4122669	4131092	0	4122669	8423
MAGE ASCI	Non_withdrawal_event	Older adults	2	1.99592	-2.58629	0.00235516	1.36216	1.99592	NA	NA	NA	0	NA	NA	NA	2	4122671	4131094	4122669	4131092	0	4122669	8423
MAGEAS15-ASCI	Non_withdrawal_event	Older adults	2	1.99592	-2.58629	0.00235516	1.36216	1.99592	NA	NA	NA	0	NA	NA	NA	2	4122671	4131094	4122669	4131092	0	4122669	8423
MAGNESIUM VERLA_	Non_withdrawal_event	Older adults	2	1.99592	-2.58629	0.00235516	1.36216	1.99592	NA	NA	NA	0	NA	NA	NA	2	4122671	4131094	4122669	4131092	0	4122669	8423
MAGNESIUMNIACINAMIDE_RIBOFLAVIN\THIAMINE	Non_withdrawal_event	Older adults	2	1.99592	-2.58629	0.00235516	1.36216	1.99592	NA	NA	NA	0	NA	NA	NA	2	4122671	4131094	4122669	4131092	0	4122669	8423
MAJAMIL PROLONGATUM	Non_withdrawal_event	Older adults	2	1.99592	-2.58629	0.00235516	1.36216	1.99592	NA	NA	NA	0	NA	NA	NA	2	4122671	4131094	4122669	4131092	0	4122669	8423
MARTEFARIN	Non_withdrawal_event	Older adults	2	1.99592	-2.58629	0.00235516	1.36216	1.99592	NA	NA	NA	0	NA	NA	NA	2	4122671	4131094	4122669	4131092	0	4122669	8423
MASDIL NOT )	Non_withdrawal_event	Older adults	2	1.99592	-2.58629	0.00235516	1.36216	1.99592	NA	NA	NA	0	NA	NA	NA	2	4122671	4131094	4122669	4131092	0	4122669	8423
MDR FORMULATION	Non_withdrawal_event	Older adults	2	1.99592	-2.58629	0.00235516	1.36216	1.99592	NA	NA	NA	0	NA	NA	NA	2	4122671	4131094	4122669	4131092	0	4122669	8423
MEDICATION TO CALM NERVES	Non_withdrawal_event	Older adults	2	1.99592	-2.58629	0.00235516	1.36216	1.99592	NA	NA	NA	0	NA	NA	NA	2	4122671	4131094	4122669	4131092	0	4122669	8423
MEDICATON	Non_withdrawal_event	Older adults	2	1.99592	-2.58629	0.00235516	1.36216	1.99592	NA	NA	NA	0	NA	NA	NA	2	4122671	4131094	4122669	4131092	0	4122669	8423
MELAGATRAN	Non_withdrawal_event	Older adults	2	1.99592	-2.58629	0.00235516	1.36216	1.99592	NA	NA	NA	0	NA	NA	NA	2	4122671	4131094	4122669	4131092	0	4122669	8423
MELPHALANPREDNISONE_THALIDOMIDE	Non_withdrawal_event	Older adults	2	1.99592	-2.58629	0.00235516	1.36216	1.99592	NA	NA	NA	0	NA	NA	NA	2	4122671	4131094	4122669	4131092	0	4122669	8423
MEPIVACAINE HYDROCHLORIDENOREPINEPHRINE	Non_withdrawal_event	Older adults	2	1.99592	-2.58629	0.00235516	1.36216	1.99592	NA	NA	NA	0	NA	NA	NA	2	4122671	4131094	4122669	4131092	0	4122669	8423
MEROPEN FORMULATION	Non_withdrawal_event	Older adults	2	1.99592	-2.58629	0.00235516	1.36216	1.99592	NA	NA	NA	0	NA	NA	NA	2	4122671	4131094	4122669	4131092	0	4122669	8423
METACEN	Non_withdrawal_event	Older adults	2	1.99592	-2.58629	0.00235516	1.36216	1.99592	NA	NA	NA	0	NA	NA	NA	2	4122671	4131094	4122669	4131092	0	4122669	8423
METASERON	Non_withdrawal_event	Older adults	2	1.99592	-2.58629	0.00235516	1.36216	1.99592	NA	NA	NA	0	NA	NA	NA	2	4122671	4131094	4122669	4131092	0	4122669	8423
METFORMIN TORPHARMAPOTEX	Non_withdrawal_event	Older adults	2	1.99592	-2.58629	0.00235516	1.36216	1.99592	NA	NA	NA	0	NA	NA	NA	2	4122671	4131094	4122669	4131092	0	4122669	8423
METHYCOBAL MECOBALAMIN)	Non_withdrawal_event	Older adults	2	1.99592	-2.58629	0.00235516	1.36216	1.99592	NA	NA	NA	0	NA	NA	NA	2	4122671	4131094	4122669	4131092	0	4122669	8423
METMABPLACEBO	Non_withdrawal_event	Older adults	2	1.99592	-2.58629	0.00235516	1.36216	1.99592	NA	NA	NA	0	NA	NA	NA	2	4122671	4131094	4122669	4131092	0	4122669	8423
METVIX FRA_%,	Non_withdrawal_event	Older adults	2	1.99592	-2.58629	0.00235516	1.36216	1.99592	NA	NA	NA	0	NA	NA	NA	2	4122671	4131094	4122669	4131092	0	4122669	8423
METVIX PDT	Non_withdrawal_event	Older adults	2	1.99592	-2.58629	0.00235516	1.36216	1.99592	NA	NA	NA	0	NA	NA	NA	2	4122671	4131094	4122669	4131092	0	4122669	8423
MEXAN	Non_withdrawal_event	Older adults	2	1.99592	-2.58629	0.00235516	1.36216	1.99592	NA	NA	NA	0	NA	NA	NA	2	4122671	4131094	4122669	4131092	0	4122669	8423
MIANSERINMIANSERIN	Non_withdrawal_event	Older adults	2	1.99592	-2.58629	0.00235516	1.36216	1.99592	NA	NA	NA	0	NA	NA	NA	2	4122671	4131094	4122669	4131092	0	4122669	8423
MICROPAQUE	Non_withdrawal_event	Older adults	2	1.99592	-2.58629	0.00235516	1.36216	1.99592	NA	NA	NA	0	NA	NA	NA	2	4122671	4131094	4122669	4131092	0	4122669	8423
MILTAX	Non_withdrawal_event	Older adults	2	1.99592	-2.58629	0.00235516	1.36216	1.99592	NA	NA	NA	0	NA	NA	NA	2	4122671	4131094	4122669	4131092	0	4122669	8423
MINALGIN	Non_withdrawal_event	Older adults	2	1.99592	-2.58629	0.00235516	1.36216	1.99592	NA	NA	NA	0	NA	NA	NA	2	4122671	4131094	4122669	4131092	0	4122669	8423
MINOTABS	Non_withdrawal_event	Older adults	2	1.99592	-2.58629	0.00235516	1.36216	1.99592	NA	NA	NA	0	NA	NA	NA	2	4122671	4131094	4122669	4131092	0	4122669	8423
MISOFENAC	Non_withdrawal_event	Older adults	2	1.99592	-2.58629	0.00235516	1.36216	1.99592	NA	NA	NA	0	NA	NA	NA	2	4122671	4131094	4122669	4131092	0	4122669	8423
MITOMYCINE C	Non_withdrawal_event	Older adults	2	1.99592	-2.58629	0.00235516	1.36216	1.99592	NA	NA	NA	0	NA	NA	NA	2	4122671	4131094	4122669	4131092	0	4122669	8423
MODIFENAC	Non_withdrawal_event	Older adults	2	1.99592	-2.58629	0.00235516	1.36216	1.99592	NA	NA	NA	0	NA	NA	NA	2	4122671	4131094	4122669	4131092	0	4122669	8423
MONOTILDIEM (NOT SPECIF	Non_withdrawal_event	Older adults	2	1.99592	-2.58629	0.00235516	1.36216	1.99592	NA	NA	NA	0	NA	NA	NA	2	4122671	4131094	4122669	4131092	0	4122669	8423
MORPHES	Non_withdrawal_event	Older adults	2	1.99592	-2.58629	0.00235516	1.36216	1.99592	NA	NA	NA	0	NA	NA	NA	2	4122671	4131094	4122669	4131092	0	4122669	8423
MUCOSOLVON	Non_withdrawal_event	Older adults	2	1.99592	-2.58629	0.00235516	1.36216	1.99592	NA	NA	NA	0	NA	NA	NA	2	4122671	4131094	4122669	4131092	0	4122669	8423
MYCOSTATIN_	Non_withdrawal_event	Older adults	2	1.99592	-2.58629	0.00235516	1.36216	1.99592	NA	NA	NA	0	NA	NA	NA	2	4122671	4131094	4122669	4131092	0	4122669	8423
MYLANTA USA_	Non_withdrawal_event	Older adults	2	1.99592	-2.58629	0.00235516	1.36216	1.99592	NA	NA	NA	0	NA	NA	NA	2	4122671	4131094	4122669	4131092	0	4122669	8423
MYOCHRYSINE , AKORN	Non_withdrawal_event	Older adults	2	1.99592	-2.58629	0.00235516	1.36216	1.99592	NA	NA	NA	0	NA	NA	NA	2	4122671	4131094	4122669	4131092	0	4122669	8423
NADOLOL_BENDROFLUMETHAZIDE	Non_withdrawal_event	Older adults	2	1.99592	-2.58629	0.00235516	1.36216	1.99592	NA	NA	NA	0	NA	NA	NA	2	4122671	4131094	4122669	4131092	0	4122669	8423
NAFATAT	Non_withdrawal_event	Older adults	2	1.99592	-2.58629	0.00235516	1.36216	1.99592	NA	NA	NA	0	NA	NA	NA	2	4122671	4131094	4122669	4131092	0	4122669	8423
NALOXON	Non_withdrawal_event	Older adults	2	1.99592	-2.58629	0.00235516	1.36216	1.99592	NA	NA	NA	0	NA	NA	NA	2	4122671	4131094	4122669	4131092	0	4122669	8423
NATURE THROID	Non_withdrawal_event	Older adults	2	1.99592	-2.58629	0.00235516	1.36216	1.99592	NA	NA	NA	0	NA	NA	NA	2	4122671	4131094	4122669	4131092	0	4122669	8423
NAVIXEN	Non_withdrawal_event	Older adults	2	1.99592	-2.58629	0.00235516	1.36216	1.99592	NA	NA	NA	0	NA	NA	NA	2	4122671	4131094	4122669	4131092	0	4122669	8423
NEOMYCINPREDNISONE	Non_withdrawal_event	Older adults	2	1.99592	-2.58629	0.00235516	1.36216	1.99592	NA	NA	NA	0	NA	NA	NA	2	4122671	4131094	4122669	4131092	0	4122669	8423
NEOPHAGEN C	Non_withdrawal_event	Older adults	2	1.99592	-2.58629	0.00235516	1.36216	1.99592	NA	NA	NA	0	NA	NA	NA	2	4122671	4131094	4122669	4131092	0	4122669	8423
NEUART	Non_withdrawal_event	Older adults	2	1.99592	-2.58629	0.00235516	1.36216	1.99592	NA	NA	NA	0	NA	NA	NA	2	4122671	4131094	4122669	4131092	0	4122669	8423
NEUROTOP RET	Non_withdrawal_event	Older adults	2	1.99592	-2.58629	0.00235516	1.36216	1.99592	NA	NA	NA	0	NA	NA	NA	2	4122671	4131094	4122669	4131092	0	4122669	8423
NEUTROGENA BUILDA-TAN GRADUAL SUNLESS TANNER	Non_withdrawal_event	Older adults	2	1.99592	-2.58629	0.00235516	1.36216	1.99592	NA	NA	NA	0	NA	NA	NA	2	4122671	4131094	4122669	4131092	0	4122669	8423
NEUTROGENA RAPID WRINKLE REPAIR MOISTURIZER	Non_withdrawal_event	Older adults	2	1.99592	-2.58629	0.00235516	1.36216	1.99592	NA	NA	NA	0	NA	NA	NA	2	4122671	4131094	4122669	4131092	0	4122669	8423
NIAOULI OIL_QUININE_THIAMINE	Non_withdrawal_event	Older adults	2	1.99592	-2.58629	0.00235516	1.36216	1.99592	NA	NA	NA	0	NA	NA	NA	2	4122671	4131094	4122669	4131092	0	4122669	8423
NIFEDINE CC	Non_withdrawal_event	Older adults	2	1.99592	-2.58629	0.00235516	1.36216	1.99592	NA	NA	NA	0	NA	NA	NA	2	4122671	4131094	4122669	4131092	0	4122669	8423
NIFEKALANT	Non_withdrawal_event	Older adults	2	1.99592	-2.58629	0.00235516	1.36216	1.99592	NA	NA	NA	0	NA	NA	NA	2	4122671	4131094	4122669	4131092	0	4122669	8423
NIFLEC	Non_withdrawal_event	Older adults	2	1.99592	-2.58629	0.00235516	1.36216	1.99592	NA	NA	NA	0	NA	NA	NA	2	4122671	4131094	4122669	4131092	0	4122669	8423
NILCITALGAN	Non_withdrawal_event	Older adults	2	1.99592	-2.58629	0.00235516	1.36216	1.99592	NA	NA	NA	0	NA	NA	NA	2	4122671	4131094	4122669	4131092	0	4122669	8423
NOGAPENDEKIN ALFA	Non_withdrawal_event	Older adults	2	1.99592	-2.58629	0.00235516	1.36216	1.99592	NA	NA	NA	0	NA	NA	NA	2	4122671	4131094	4122669	4131092	0	4122669	8423
NOLOTILSPA_	Non_withdrawal_event	Older adults	2	1.99592	-2.58629	0.00235516	1.36216	1.99592	NA	NA	NA	0	NA	NA	NA	2	4122671	4131094	4122669	4131092	0	4122669	8423
NON STEROID ANTIINFLAMMATORY	Non_withdrawal_event	Older adults	2	1.99592	-2.58629	0.00235516	1.36216	1.99592	NA	NA	NA	0	NA	NA	NA	2	4122671	4131094	4122669	4131092	0	4122669	8423
NORPRAMIN_	Non_withdrawal_event	Older adults	2	1.99592	-2.58629	0.00235516	1.36216	1.99592	NA	NA	NA	0	NA	NA	NA	2	4122671	4131094	4122669	4131092	0	4122669	8423
NORTRIPTILINA	Non_withdrawal_event	Older adults	2	1.99592	-2.58629	0.00235516	1.36216	1.99592	NA	NA	NA	0	NA	NA	NA	2	4122671	4131094	4122669	4131092	0	4122669	8423
NOVO HEPARIN	Non_withdrawal_event	Older adults	2	1.99592	-2.58629	0.00235516	1.36216	1.99592	NA	NA	NA	0	NA	NA	NA	2	4122671	4131094	4122669	4131092	0	4122669	8423
NOVOAMLODIPINE	Non_withdrawal_event	Older adults	2	1.99592	-2.58629	0.00235516	1.36216	1.99592	NA	NA	NA	0	NA	NA	NA	2	4122671	4131094	4122669	4131092	0	4122669	8423
NOVOCO-TRIMOXAZOLE	Non_withdrawal_event	Older adults	2	1.99592	-2.58629	0.00235516	1.36216	1.99592	NA	NA	NA	0	NA	NA	NA	2	4122671	4131094	4122669	4131092	0	4122669	8423
NTG AGE SHIELD FACE SUNBLOCK SPF USA NTAS70US	Non_withdrawal_event	Older adults	2	1.99592	-2.58629	0.00235516	1.36216	1.99592	NA	NA	NA	0	NA	NA	NA	2	4122671	4131094	4122669	4131092	0	4122669	8423
OBRINDATAMAB	Non_withdrawal_event	Older adults	2	1.99592	-2.58629	0.00235516	1.36216	1.99592	NA	NA	NA	0	NA	NA	NA	2	4122671	4131094	4122669	4131092	0	4122669	8423
OCIPERLIMAB	Non_withdrawal_event	Older adults	2	1.99592	-2.58629	0.00235516	1.36216	1.99592	NA	NA	NA	0	NA	NA	NA	2	4122671	4131094	4122669	4131092	0	4122669	8423
OCTENIDINEPHENOXYETHANOL	Non_withdrawal_event	Older adults	2	1.99592	-2.58629	0.00235516	1.36216	1.99592	NA	NA	NA	0	NA	NA	NA	2	4122671	4131094	4122669	4131092	0	4122669	8423
OLEMTEC	Non_withdrawal_event	Older adults	2	1.99592	-2.58629	0.00235516	1.36216	1.99592	NA	NA	NA	0	NA	NA	NA	2	4122671	4131094	4122669	4131092	0	4122669	8423
OLIBANUM	Non_withdrawal_event	Older adults	2	1.99592	-2.58629	0.00235516	1.36216	1.99592	NA	NA	NA	0	NA	NA	NA	2	4122671	4131094	4122669	4131092	0	4122669	8423
OLPREZIDE HYDROC	Non_withdrawal_event	Older adults	2	1.99592	-2.58629	0.00235516	1.36216	1.99592	NA	NA	NA	0	NA	NA	NA	2	4122671	4131094	4122669	4131092	0	4122669	8423
OLSAR	Non_withdrawal_event	Older adults	2	1.99592	-2.58629	0.00235516	1.36216	1.99592	NA	NA	NA	0	NA	NA	NA	2	4122671	4131094	4122669	4131092	0	4122669	8423
OLUX FOAM	Non_withdrawal_event	Older adults	2	1.99592	-2.58629	0.00235516	1.36216	1.99592	NA	NA	NA	0	NA	NA	NA	2	4122671	4131094	4122669	4131092	0	4122669	8423
OMEP PLUS	Non_withdrawal_event	Older adults	2	1.99592	-2.58629	0.00235516	1.36216	1.99592	NA	NA	NA	0	NA	NA	NA	2	4122671	4131094	4122669	4131092	0	4122669	8423
OMEPRAZOLUM	Non_withdrawal_event	Older adults	2	1.99592	-2.58629	0.00235516	1.36216	1.99592	NA	NA	NA	0	NA	NA	NA	2	4122671	4131094	4122669	4131092	0	4122669	8423
OMIX - -	Non_withdrawal_event	Older adults	2	1.99592	-2.58629	0.00235516	1.36216	1.99592	NA	NA	NA	0	NA	NA	NA	2	4122671	4131094	4122669	4131092	0	4122669	8423
ONCOTICE LYOPHILISAT	Non_withdrawal_event	Older adults	2	1.99592	-2.58629	0.00235516	1.36216	1.99592	NA	NA	NA	0	NA	NA	NA	2	4122671	4131094	4122669	4131092	0	4122669	8423
ONEA- MENS FORMULA	Non_withdrawal_event	Older adults	2	1.99592	-2.58629	0.00235516	1.36216	1.99592	NA	NA	NA	0	NA	NA	NA	2	4122671	4131094	4122669	4131092	0	4122669	8423
OPC )	Non_withdrawal_event	Older adults	2	1.99592	-2.58629	0.00235516	1.36216	1.99592	NA	NA	NA	0	NA	NA	NA	2	4122671	4131094	4122669	4131092	0	4122669	8423
OPHTIM	Non_withdrawal_event	Older adults	2	1.99592	-2.58629	0.00235516	1.36216	1.99592	NA	NA	NA	0	NA	NA	NA	2	4122671	4131094	4122669	4131092	0	4122669	8423
OPTIPEN INSULIN APPLICATOR REGIMEN	Non_withdrawal_event	Older adults	2	1.99592	-2.58629	0.00235516	1.36216	1.99592	NA	NA	NA	0	NA	NA	NA	2	4122671	4131094	4122669	4131092	0	4122669	8423
ORBENINE CLOXACILLIN )	Non_withdrawal_event	Older adults	2	1.99592	-2.58629	0.00235516	1.36216	1.99592	NA	NA	NA	0	NA	NA	NA	2	4122671	4131094	4122669	4131092	0	4122669	8423
OROPERIDYS	Non_withdrawal_event	Older adults	2	1.99592	-2.58629	0.00235516	1.36216	1.99592	NA	NA	NA	0	NA	NA	NA	2	4122671	4131094	4122669	4131092	0	4122669	8423
OSTEOCARE	Non_withdrawal_event	Older adults	2	1.99592	-2.58629	0.00235516	1.36216	1.99592	NA	NA	NA	0	NA	NA	NA	2	4122671	4131094	4122669	4131092	0	4122669	8423
OSTEOPOROSIS MEDICATION	Non_withdrawal_event	Older adults	2	1.99592	-2.58629	0.00235516	1.36216	1.99592	NA	NA	NA	0	NA	NA	NA	2	4122671	4131094	4122669	4131092	0	4122669	8423
OSYROLLASIX	Non_withdrawal_event	Older adults	2	1.99592	-2.58629	0.00235516	1.36216	1.99592	NA	NA	NA	0	NA	NA	NA	2	4122671	4131094	4122669	4131092	0	4122669	8423
OVULANZE	Non_withdrawal_event	Older adults	2	1.99592	-2.58629	0.00235516	1.36216	1.99592	NA	NA	NA	0	NA	NA	NA	2	4122671	4131094	4122669	4131092	0	4122669	8423
OXALIPLATIN GRY	Non_withdrawal_event	Older adults	2	1.99592	-2.58629	0.00235516	1.36216	1.99592	NA	NA	NA	0	NA	NA	NA	2	4122671	4131094	4122669	4131092	0	4122669	8423
OXALIPLATIN M2 MIN	Non_withdrawal_event	Older adults	2	1.99592	-2.58629	0.00235516	1.36216	1.99592	NA	NA	NA	0	NA	NA	NA	2	4122671	4131094	4122669	4131092	0	4122669	8423
OXIKLORIN	Non_withdrawal_event	Older adults	2	1.99592	-2.58629	0.00235516	1.36216	1.99592	NA	NA	NA	0	NA	NA	NA	2	4122671	4131094	4122669	4131092	0	4122669	8423
OXYPERTINE	Non_withdrawal_event	Older adults	2	1.99592	-2.58629	0.00235516	1.36216	1.99592	NA	NA	NA	0	NA	NA	NA	2	4122671	4131094	4122669	4131092	0	4122669	8423
OXYPURINOL	Non_withdrawal_event	Older adults	2	1.99592	-2.58629	0.00235516	1.36216	1.99592	NA	NA	NA	0	NA	NA	NA	2	4122671	4131094	4122669	4131092	0	4122669	8423
OXYQUINOLINE SULFATESODIUM LAURYL	Non_withdrawal_event	Older adults	2	1.99592	-2.58629	0.00235516	1.36216	1.99592	NA	NA	NA	0	NA	NA	NA	2	4122671	4131094	4122669	4131092	0	4122669	8423
OZAPEN	Non_withdrawal_event	Older adults	2	1.99592	-2.58629	0.00235516	1.36216	1.99592	NA	NA	NA	0	NA	NA	NA	2	4122671	4131094	4122669	4131092	0	4122669	8423
PADERYL	Non_withdrawal_event	Older adults	2	1.99592	-2.58629	0.00235516	1.36216	1.99592	NA	NA	NA	0	NA	NA	NA	2	4122671	4131094	4122669	4131092	0	4122669	8423
PAFOLACIANINE	Non_withdrawal_event	Older adults	2	1.99592	-2.58629	0.00235516	1.36216	1.99592	NA	NA	NA	0	NA	NA	NA	2	4122671	4131094	4122669	4131092	0	4122669	8423
PANAX SPP	Non_withdrawal_event	Older adults	2	1.99592	-2.58629	0.00235516	1.36216	1.99592	NA	NA	NA	0	NA	NA	NA	2	4122671	4131094	4122669	4131092	0	4122669	8423
PANFUREX	Non_withdrawal_event	Older adults	2	1.99592	-2.58629	0.00235516	1.36216	1.99592	NA	NA	NA	0	NA	NA	NA	2	4122671	4131094	4122669	4131092	0	4122669	8423
PEGASYSRIBAVIRIN MCG_	Non_withdrawal_event	Older adults	2	1.99592	-2.58629	0.00235516	1.36216	1.99592	NA	NA	NA	0	NA	NA	NA	2	4122671	4131094	4122669	4131092	0	4122669	8423
PEMIROC	Non_withdrawal_event	Older adults	2	1.99592	-2.58629	0.00235516	1.36216	1.99592	NA	NA	NA	0	NA	NA	NA	2	4122671	4131094	4122669	4131092	0	4122669	8423
PENTAERYTHIRITOL TETRANITRATE	Non_withdrawal_event	Older adults	2	1.99592	-2.58629	0.00235516	1.36216	1.99592	NA	NA	NA	0	NA	NA	NA	2	4122671	4131094	4122669	4131092	0	4122669	8423
PERCUTALGINE	Non_withdrawal_event	Older adults	2	1.99592	-2.58629	0.00235516	1.36216	1.99592	NA	NA	NA	0	NA	NA	NA	2	4122671	4131094	4122669	4131092	0	4122669	8423
PERGOLIDE TID	Non_withdrawal_event	Older adults	2	1.99592	-2.58629	0.00235516	1.36216	1.99592	NA	NA	NA	0	NA	NA	NA	2	4122671	4131094	4122669	4131092	0	4122669	8423
PERINORPILINDAPAMIDE VS.	Non_withdrawal_event	Older adults	2	1.99592	-2.58629	0.00235516	1.36216	1.99592	NA	NA	NA	0	NA	NA	NA	2	4122671	4131094	4122669	4131092	0	4122669	8423
PERIPLUM	Non_withdrawal_event	Older adults	2	1.99592	-2.58629	0.00235516	1.36216	1.99592	NA	NA	NA	0	NA	NA	NA	2	4122671	4131094	4122669	4131092	0	4122669	8423
PERISTALTINE	Non_withdrawal_event	Older adults	2	1.99592	-2.58629	0.00235516	1.36216	1.99592	NA	NA	NA	0	NA	NA	NA	2	4122671	4131094	4122669	4131092	0	4122669	8423
PERITONITIS MEDICATION	Non_withdrawal_event	Older adults	2	1.99592	-2.58629	0.00235516	1.36216	1.99592	NA	NA	NA	0	NA	NA	NA	2	4122671	4131094	4122669	4131092	0	4122669	8423
PEVARYL LOTION	Non_withdrawal_event	Older adults	2	1.99592	-2.58629	0.00235516	1.36216	1.99592	NA	NA	NA	0	NA	NA	NA	2	4122671	4131094	4122669	4131092	0	4122669	8423
PHARMAPRESS	Non_withdrawal_event	Older adults	2	1.99592	-2.58629	0.00235516	1.36216	1.99592	NA	NA	NA	0	NA	NA	NA	2	4122671	4131094	4122669	4131092	0	4122669	8423
PHAZYME QUICK DISSOLVE CHEWABLE	Non_withdrawal_event	Older adults	2	1.99592	-2.58629	0.00235516	1.36216	1.99592	NA	NA	NA	0	NA	NA	NA	2	4122671	4131094	4122669	4131092	0	4122669	8423
PHENAZOPYRIDINE HYDROCHLORIDESULFISOXAZOLE	Non_withdrawal_event	Older adults	2	1.99592	-2.58629	0.00235516	1.36216	1.99592	NA	NA	NA	0	NA	NA	NA	2	4122671	4131094	4122669	4131092	0	4122669	8423
PHENPROCOUMONE	Non_withdrawal_event	Older adults	2	1.99592	-2.58629	0.00235516	1.36216	1.99592	NA	NA	NA	0	NA	NA	NA	2	4122671	4131094	4122669	4131092	0	4122669	8423
PHENYLEPHRINESHARK LIVER OIL	Non_withdrawal_event	Older adults	2	1.99592	-2.58629	0.00235516	1.36216	1.99592	NA	NA	NA	0	NA	NA	NA	2	4122671	4131094	4122669	4131092	0	4122669	8423
PHILLIPS LAXATIVE	Non_withdrawal_event	Older adults	2	1.99592	-2.58629	0.00235516	1.36216	1.99592	NA	NA	NA	0	NA	NA	NA	2	4122671	4131094	4122669	4131092	0	4122669	8423
PHILLIPS MILK MAGNESIA	Non_withdrawal_event	Older adults	2	1.99592	-2.58629	0.00235516	1.36216	1.99592	NA	NA	NA	0	NA	NA	NA	2	4122671	4131094	4122669	4131092	0	4122669	8423
PHILLIPS MOM CLASSIC	Non_withdrawal_event	Older adults	2	1.99592	-2.58629	0.00235516	1.36216	1.99592	NA	NA	NA	0	NA	NA	NA	2	4122671	4131094	4122669	4131092	0	4122669	8423
PHILLPS CHEWABLE	Non_withdrawal_event	Older adults	2	1.99592	-2.58629	0.00235516	1.36216	1.99592	NA	NA	NA	0	NA	NA	NA	2	4122671	4131094	4122669	4131092	0	4122669	8423
PHITALGIC	Non_withdrawal_event	Older adults	2	1.99592	-2.58629	0.00235516	1.36216	1.99592	NA	NA	NA	0	NA	NA	NA	2	4122671	4131094	4122669	4131092	0	4122669	8423
PHLOROGLUCINOL_TRIMETHYLPHLOROGLUCINOL	Non_withdrawal_event	Older adults	2	1.99592	-2.58629	0.00235516	1.36216	1.99592	NA	NA	NA	0	NA	NA	NA	2	4122671	4131094	4122669	4131092	0	4122669	8423
PICOBEN	Non_withdrawal_event	Older adults	2	1.99592	-2.58629	0.00235516	1.36216	1.99592	NA	NA	NA	0	NA	NA	NA	2	4122671	4131094	4122669	4131092	0	4122669	8423
PIOGLITAZONE PIOGLITAZONE HYDROCHLORI	Non_withdrawal_event	Older adults	2	1.99592	-2.58629	0.00235516	1.36216	1.99592	NA	NA	NA	0	NA	NA	NA	2	4122671	4131094	4122669	4131092	0	4122669	8423
PLATELET DERIVED GROWTH FACTORBB	Non_withdrawal_event	Older adults	2	1.99592	-2.58629	0.00235516	1.36216	1.99592	NA	NA	NA	0	NA	NA	NA	2	4122671	4131094	4122669	4131092	0	4122669	8423
POLIDENT ADHESIVE FRESHMINT	Non_withdrawal_event	Older adults	2	1.99592	-2.58629	0.00235516	1.36216	1.99592	NA	NA	NA	0	NA	NA	NA	2	4122671	4131094	4122669	4131092	0	4122669	8423
POLOCAINE_LEVONORDEFRIN	Non_withdrawal_event	Older adults	2	1.99592	-2.58629	0.00235516	1.36216	1.99592	NA	NA	NA	0	NA	NA	NA	2	4122671	4131094	4122669	4131092	0	4122669	8423
POWD DECITABINE	Non_withdrawal_event	Older adults	2	1.99592	-2.58629	0.00235516	1.36216	1.99592	NA	NA	NA	0	NA	NA	NA	2	4122671	4131094	4122669	4131092	0	4122669	8423
PRACTONGE ,	Non_withdrawal_event	Older adults	2	1.99592	-2.58629	0.00235516	1.36216	1.99592	NA	NA	NA	0	NA	NA	NA	2	4122671	4131094	4122669	4131092	0	4122669	8423
PRAMOCAINE PRAMOCAINE HYDROCHLORI	Non_withdrawal_event	Older adults	2	1.99592	-2.58629	0.00235516	1.36216	1.99592	NA	NA	NA	0	NA	NA	NA	2	4122671	4131094	4122669	4131092	0	4122669	8423
PRESERVISION AREDS	Non_withdrawal_event	Older adults	2	1.99592	-2.58629	0.00235516	1.36216	1.99592	NA	NA	NA	0	NA	NA	NA	2	4122671	4131094	4122669	4131092	0	4122669	8423
PRESTOLE	Non_withdrawal_event	Older adults	2	1.99592	-2.58629	0.00235516	1.36216	1.99592	NA	NA	NA	0	NA	NA	NA	2	4122671	4131094	4122669	4131092	0	4122669	8423
PRITOR_	Non_withdrawal_event	Older adults	2	1.99592	-2.58629	0.00235516	1.36216	1.99592	NA	NA	NA	0	NA	NA	NA	2	4122671	4131094	4122669	4131092	0	4122669	8423
PRIVIGEN PCT)	Non_withdrawal_event	Older adults	2	1.99592	-2.58629	0.00235516	1.36216	1.99592	NA	NA	NA	0	NA	NA	NA	2	4122671	4131094	4122669	4131092	0	4122669	8423
PROAAS	Non_withdrawal_event	Older adults	2	1.99592	-2.58629	0.00235516	1.36216	1.99592	NA	NA	NA	0	NA	NA	NA	2	4122671	4131094	4122669	4131092	0	4122669	8423
PROBITOR	Non_withdrawal_event	Older adults	2	1.99592	-2.58629	0.00235516	1.36216	1.99592	NA	NA	NA	0	NA	NA	NA	2	4122671	4131094	4122669	4131092	0	4122669	8423
PROMETHAZINE WDEXTROMETHORPHAN	Non_withdrawal_event	Older adults	2	1.99592	-2.58629	0.00235516	1.36216	1.99592	NA	NA	NA	0	NA	NA	NA	2	4122671	4131094	4122669	4131092	0	4122669	8423
PRONTO PLATAMINE	Non_withdrawal_event	Older adults	2	1.99592	-2.58629	0.00235516	1.36216	1.99592	NA	NA	NA	0	NA	NA	NA	2	4122671	4131094	4122669	4131092	0	4122669	8423
PRONUTRIENTS FRUIT_VEGGIE	Non_withdrawal_event	Older adults	2	1.99592	-2.58629	0.00235516	1.36216	1.99592	NA	NA	NA	0	NA	NA	NA	2	4122671	4131094	4122669	4131092	0	4122669	8423
PROPAFENONE ETHEX	Non_withdrawal_event	Older adults	2	1.99592	-2.58629	0.00235516	1.36216	1.99592	NA	NA	NA	0	NA	NA	NA	2	4122671	4131094	4122669	4131092	0	4122669	8423
PROSNER	Non_withdrawal_event	Older adults	2	1.99592	-2.58629	0.00235516	1.36216	1.99592	NA	NA	NA	0	NA	NA	NA	2	4122671	4131094	4122669	4131092	0	4122669	8423
PROSTAL_	Non_withdrawal_event	Older adults	2	1.99592	-2.58629	0.00235516	1.36216	1.99592	NA	NA	NA	0	NA	NA	NA	2	4122671	4131094	4122669	4131092	0	4122669	8423
PROSTAVASINBLINDED-	Non_withdrawal_event	Older adults	2	1.99592	-2.58629	0.00235516	1.36216	1.99592	NA	NA	NA	0	NA	NA	NA	2	4122671	4131094	4122669	4131092	0	4122669	8423
PROTEINS AMINO ACID_PREPARATIONS	Non_withdrawal_event	Older adults	2	1.99592	-2.58629	0.00235516	1.36216	1.99592	NA	NA	NA	0	NA	NA	NA	2	4122671	4131094	4122669	4131092	0	4122669	8423
PROTELOS_	Non_withdrawal_event	Older adults	2	1.99592	-2.58629	0.00235516	1.36216	1.99592	NA	NA	NA	0	NA	NA	NA	2	4122671	4131094	4122669	4131092	0	4122669	8423
PSEUDOEPHEDRINE HYDROCHLORIDETERFENADINE	Non_withdrawal_event	Older adults	2	1.99592	-2.58629	0.00235516	1.36216	1.99592	NA	NA	NA	0	NA	NA	NA	2	4122671	4131094	4122669	4131092	0	4122669	8423
PULMOTIN	Non_withdrawal_event	Older adults	2	1.99592	-2.58629	0.00235516	1.36216	1.99592	NA	NA	NA	0	NA	NA	NA	2	4122671	4131094	4122669	4131092	0	4122669	8423
PURSENNID SCH_	Non_withdrawal_event	Older adults	2	1.99592	-2.58629	0.00235516	1.36216	1.99592	NA	NA	NA	0	NA	NA	NA	2	4122671	4131094	4122669	4131092	0	4122669	8423
QUINAPLUS	Non_withdrawal_event	Older adults	2	1.99592	-2.58629	0.00235516	1.36216	1.99592	NA	NA	NA	0	NA	NA	NA	2	4122671	4131094	4122669	4131092	0	4122669	8423
RADIOACTIVE IODINE MCI	Non_withdrawal_event	Older adults	2	1.99592	-2.58629	0.00235516	1.36216	1.99592	NA	NA	NA	0	NA	NA	NA	2	4122671	4131094	4122669	4131092	0	4122669	8423
RADIOTERAPHY	Non_withdrawal_event	Older adults	2	1.99592	-2.58629	0.00235516	1.36216	1.99592	NA	NA	NA	0	NA	NA	NA	2	4122671	4131094	4122669	4131092	0	4122669	8423
RAMITALATEL	Non_withdrawal_event	Older adults	2	1.99592	-2.58629	0.00235516	1.36216	1.99592	NA	NA	NA	0	NA	NA	NA	2	4122671	4131094	4122669	4131092	0	4122669	8423
RANIBIZUMABVERTEPORFIN	Non_withdrawal_event	Older adults	2	1.99592	-2.58629	0.00235516	1.36216	1.99592	NA	NA	NA	0	NA	NA	NA	2	4122671	4131094	4122669	4131092	0	4122669	8423
RANITDINE	Non_withdrawal_event	Older adults	2	1.99592	-2.58629	0.00235516	1.36216	1.99592	NA	NA	NA	0	NA	NA	NA	2	4122671	4131094	4122669	4131092	0	4122669	8423
RATACAND ZID	Non_withdrawal_event	Older adults	2	1.99592	-2.58629	0.00235516	1.36216	1.99592	NA	NA	NA	0	NA	NA	NA	2	4122671	4131094	4122669	4131092	0	4122669	8423
RATIOFENTANYL	Non_withdrawal_event	Older adults	2	1.99592	-2.58629	0.00235516	1.36216	1.99592	NA	NA	NA	0	NA	NA	NA	2	4122671	4131094	4122669	4131092	0	4122669	8423
RECTOGESIC	Non_withdrawal_event	Older adults	2	1.99592	-2.58629	0.00235516	1.36216	1.99592	NA	NA	NA	0	NA	NA	NA	2	4122671	4131094	4122669	4131092	0	4122669	8423
REMINLY	Non_withdrawal_event	Older adults	2	1.99592	-2.58629	0.00235516	1.36216	1.99592	NA	NA	NA	0	NA	NA	NA	2	4122671	4131094	4122669	4131092	0	4122669	8423
RETACRIT	Non_withdrawal_event	Older adults	2	1.99592	-2.58629	0.00235516	1.36216	1.99592	NA	NA	NA	0	NA	NA	NA	2	4122671	4131094	4122669	4131092	0	4122669	8423
RETIDIA	Non_withdrawal_event	Older adults	2	1.99592	-2.58629	0.00235516	1.36216	1.99592	NA	NA	NA	0	NA	NA	NA	2	4122671	4131094	4122669	4131092	0	4122669	8423
RETINOLTOCOPHEROL	Non_withdrawal_event	Older adults	2	1.99592	-2.58629	0.00235516	1.36216	1.99592	NA	NA	NA	0	NA	NA	NA	2	4122671	4131094	4122669	4131092	0	4122669	8423
REVLAMID	Non_withdrawal_event	Older adults	2	1.99592	-2.58629	0.00235516	1.36216	1.99592	NA	NA	NA	0	NA	NA	NA	2	4122671	4131094	4122669	4131092	0	4122669	8423
REWODINA ARZNEIMITTELWERK^	Non_withdrawal_event	Older adults	2	1.99592	-2.58629	0.00235516	1.36216	1.99592	NA	NA	NA	0	NA	NA	NA	2	4122671	4131094	4122669	4131092	0	4122669	8423
RICOLA LEMON COUGHTHROAT	Non_withdrawal_event	Older adults	2	1.99592	-2.58629	0.00235516	1.36216	1.99592	NA	NA	NA	0	NA	NA	NA	2	4122671	4131094	4122669	4131092	0	4122669	8423
RIFADIN_	Non_withdrawal_event	Older adults	2	1.99592	-2.58629	0.00235516	1.36216	1.99592	NA	NA	NA	0	NA	NA	NA	2	4122671	4131094	4122669	4131092	0	4122669	8423
RITUXANINOTUZUMAB OZOGAMICIN (RITUXIMAB_INOTUZUMAB OZOGAMICIN, INJECT	Non_withdrawal_event	Older adults	2	1.99592	-2.58629	0.00235516	1.36216	1.99592	NA	NA	NA	0	NA	NA	NA	2	4122671	4131094	4122669	4131092	0	4122669	8423
RIVAROXIBAN	Non_withdrawal_event	Older adults	2	1.99592	-2.58629	0.00235516	1.36216	1.99592	NA	NA	NA	0	NA	NA	NA	2	4122671	4131094	4122669	4131092	0	4122669	8423
ROSEOL	Non_withdrawal_event	Older adults	2	1.99592	-2.58629	0.00235516	1.36216	1.99592	NA	NA	NA	0	NA	NA	NA	2	4122671	4131094	4122669	4131092	0	4122669	8423
ROSUVAST	Non_withdrawal_event	Older adults	2	1.99592	-2.58629	0.00235516	1.36216	1.99592	NA	NA	NA	0	NA	NA	NA	2	4122671	4131094	4122669	4131092	0	4122669	8423
ROUNDUP	Non_withdrawal_event	Older adults	2	1.99592	-2.58629	0.00235516	1.36216	1.99592	NA	NA	NA	0	NA	NA	NA	2	4122671	4131094	4122669	4131092	0	4122669	8423
RULID ROXITHROMYCIN)	Non_withdrawal_event	Older adults	2	1.99592	-2.58629	0.00235516	1.36216	1.99592	NA	NA	NA	0	NA	NA	NA	2	4122671	4131094	4122669	4131092	0	4122669	8423
RUTUXIN	Non_withdrawal_event	Older adults	2	1.99592	-2.58629	0.00235516	1.36216	1.99592	NA	NA	NA	0	NA	NA	NA	2	4122671	4131094	4122669	4131092	0	4122669	8423
SAMYR_	Non_withdrawal_event	Older adults	2	1.99592	-2.58629	0.00235516	1.36216	1.99592	NA	NA	NA	0	NA	NA	NA	2	4122671	4131094	4122669	4131092	0	4122669	8423
SARNA SENSITIVE LOTION	Non_withdrawal_event	Older adults	2	1.99592	-2.58629	0.00235516	1.36216	1.99592	NA	NA	NA	0	NA	NA	NA	2	4122671	4131094	4122669	4131092	0	4122669	8423
SEASONAL INFLUENZA	Non_withdrawal_event	Older adults	2	1.99592	-2.58629	0.00235516	1.36216	1.99592	NA	NA	NA	0	NA	NA	NA	2	4122671	4131094	4122669	4131092	0	4122669	8423
SELECTIVE IMMUNOSUPPRESSIVE AGENTS	Non_withdrawal_event	Older adults	2	1.99592	-2.58629	0.00235516	1.36216	1.99592	NA	NA	NA	0	NA	NA	NA	2	4122671	4131094	4122669	4131092	0	4122669	8423
SEPAMIT	Non_withdrawal_event	Older adults	2	1.99592	-2.58629	0.00235516	1.36216	1.99592	NA	NA	NA	0	NA	NA	NA	2	4122671	4131094	4122669	4131092	0	4122669	8423
SEPTRAN	Non_withdrawal_event	Older adults	2	1.99592	-2.58629	0.00235516	1.36216	1.99592	NA	NA	NA	0	NA	NA	NA	2	4122671	4131094	4122669	4131092	0	4122669	8423
SEQUACOR	Non_withdrawal_event	Older adults	2	1.99592	-2.58629	0.00235516	1.36216	1.99592	NA	NA	NA	0	NA	NA	NA	2	4122671	4131094	4122669	4131092	0	4122669	8423
SERENOA REPENS EXTRACT	Non_withdrawal_event	Older adults	2	1.99592	-2.58629	0.00235516	1.36216	1.99592	NA	NA	NA	0	NA	NA	NA	2	4122671	4131094	4122669	4131092	0	4122669	8423
SERTRATINE	Non_withdrawal_event	Older adults	2	1.99592	-2.58629	0.00235516	1.36216	1.99592	NA	NA	NA	0	NA	NA	NA	2	4122671	4131094	4122669	4131092	0	4122669	8423
SEVEN EP	Non_withdrawal_event	Older adults	2	1.99592	-2.58629	0.00235516	1.36216	1.99592	NA	NA	NA	0	NA	NA	NA	2	4122671	4131094	4122669	4131092	0	4122669	8423
SEVEN EYP	Non_withdrawal_event	Older adults	2	1.99592	-2.58629	0.00235516	1.36216	1.99592	NA	NA	NA	0	NA	NA	NA	2	4122671	4131094	4122669	4131092	0	4122669	8423
SEVERAL NONSTEROIDAL MEDICATIONS	Non_withdrawal_event	Older adults	2	1.99592	-2.58629	0.00235516	1.36216	1.99592	NA	NA	NA	0	NA	NA	NA	2	4122671	4131094	4122669	4131092	0	4122669	8423
SEVICAR	Non_withdrawal_event	Older adults	2	1.99592	-2.58629	0.00235516	1.36216	1.99592	NA	NA	NA	0	NA	NA	NA	2	4122671	4131094	4122669	4131092	0	4122669	8423
SHAMPOO	Non_withdrawal_event	Older adults	2	1.99592	-2.58629	0.00235516	1.36216	1.99592	NA	NA	NA	0	NA	NA	NA	2	4122671	4131094	4122669	4131092	0	4122669	8423
SHAN YAO KE LI	Non_withdrawal_event	Older adults	2	1.99592	-2.58629	0.00235516	1.36216	1.99592	NA	NA	NA	0	NA	NA	NA	2	4122671	4131094	4122669	4131092	0	4122669	8423
SHIOSOL AUROTHIOMALATE)	Non_withdrawal_event	Older adults	2	1.99592	-2.58629	0.00235516	1.36216	1.99592	NA	NA	NA	0	NA	NA	NA	2	4122671	4131094	4122669	4131092	0	4122669	8423
SILODYX	Non_withdrawal_event	Older adults	2	1.99592	-2.58629	0.00235516	1.36216	1.99592	NA	NA	NA	0	NA	NA	NA	2	4122671	4131094	4122669	4131092	0	4122669	8423
SINTROM MITIS	Non_withdrawal_event	Older adults	2	1.99592	-2.58629	0.00235516	1.36216	1.99592	NA	NA	NA	0	NA	NA	NA	2	4122671	4131094	4122669	4131092	0	4122669	8423
SINTROM MITIS ACENOCOUMAROL	Non_withdrawal_event	Older adults	2	1.99592	-2.58629	0.00235516	1.36216	1.99592	NA	NA	NA	0	NA	NA	NA	2	4122671	4131094	4122669	4131092	0	4122669	8423
SOCIAN	Non_withdrawal_event	Older adults	2	1.99592	-2.58629	0.00235516	1.36216	1.99592	NA	NA	NA	0	NA	NA	NA	2	4122671	4131094	4122669	4131092	0	4122669	8423
SODIO CLORURO BAXTER	Non_withdrawal_event	Older adults	2	1.99592	-2.58629	0.00235516	1.36216	1.99592	NA	NA	NA	0	NA	NA	NA	2	4122671	4131094	4122669	4131092	0	4122669	8423
SODIUMSALICYLIC ACID_SALICYLIC ACID	Non_withdrawal_event	Older adults	2	1.99592	-2.58629	0.00235516	1.36216	1.99592	NA	NA	NA	0	NA	NA	NA	2	4122671	4131094	4122669	4131092	0	4122669	8423
SOLANEX	Non_withdrawal_event	Older adults	2	1.99592	-2.58629	0.00235516	1.36216	1.99592	NA	NA	NA	0	NA	NA	NA	2	4122671	4131094	4122669	4131092	0	4122669	8423
SOLETON ZALTOPROFEN)	Non_withdrawal_event	Older adults	2	1.99592	-2.58629	0.00235516	1.36216	1.99592	NA	NA	NA	0	NA	NA	NA	2	4122671	4131094	4122669	4131092	0	4122669	8423
SOLSIX	Non_withdrawal_event	Older adults	2	1.99592	-2.58629	0.00235516	1.36216	1.99592	NA	NA	NA	0	NA	NA	NA	2	4122671	4131094	4122669	4131092	0	4122669	8423
SOLUDACORTIN	Non_withdrawal_event	Older adults	2	1.99592	-2.58629	0.00235516	1.36216	1.99592	NA	NA	NA	0	NA	NA	NA	2	4122671	4131094	4122669	4131092	0	4122669	8423
SOMATULINE AUTO LANREOTIDE ACET	Non_withdrawal_event	Older adults	2	1.99592	-2.58629	0.00235516	1.36216	1.99592	NA	NA	NA	0	NA	NA	NA	2	4122671	4131094	4122669	4131092	0	4122669	8423
SONIFILAN	Non_withdrawal_event	Older adults	2	1.99592	-2.58629	0.00235516	1.36216	1.99592	NA	NA	NA	0	NA	NA	NA	2	4122671	4131094	4122669	4131092	0	4122669	8423
SORBITOL PC	Non_withdrawal_event	Older adults	2	1.99592	-2.58629	0.00235516	1.36216	1.99592	NA	NA	NA	0	NA	NA	NA	2	4122671	4131094	4122669	4131092	0	4122669	8423
SPASMO URGENIN	Non_withdrawal_event	Older adults	2	1.99592	-2.58629	0.00235516	1.36216	1.99592	NA	NA	NA	0	NA	NA	NA	2	4122671	4131094	4122669	4131092	0	4122669	8423
SPASMOPRIV	Non_withdrawal_event	Older adults	2	1.99592	-2.58629	0.00235516	1.36216	1.99592	NA	NA	NA	0	NA	NA	NA	2	4122671	4131094	4122669	4131092	0	4122669	8423
SPIRAMICINA	Non_withdrawal_event	Older adults	2	1.99592	-2.58629	0.00235516	1.36216	1.99592	NA	NA	NA	0	NA	NA	NA	2	4122671	4131094	4122669	4131092	0	4122669	8423
SPIRO	Non_withdrawal_event	Older adults	2	1.99592	-2.58629	0.00235516	1.36216	1.99592	NA	NA	NA	0	NA	NA	NA	2	4122671	4131094	4122669	4131092	0	4122669	8423
SPIROLACTONE	Non_withdrawal_event	Older adults	2	1.99592	-2.58629	0.00235516	1.36216	1.99592	NA	NA	NA	0	NA	NA	NA	2	4122671	4131094	4122669	4131092	0	4122669	8423
SPIRONO COMP GENERICON^	Non_withdrawal_event	Older adults	2	1.99592	-2.58629	0.00235516	1.36216	1.99592	NA	NA	NA	0	NA	NA	NA	2	4122671	4131094	4122669	4131092	0	4122669	8423
SPRYCEL BRISTOL MYERS	Non_withdrawal_event	Older adults	2	1.99592	-2.58629	0.00235516	1.36216	1.99592	NA	NA	NA	0	NA	NA	NA	2	4122671	4131094	4122669	4131092	0	4122669	8423
STRONG NEOMINOPHAGEN C (CYSTEINE, AMINOACETIC ACID, GLYCYRRHIZIC ACID	Non_withdrawal_event	Older adults	2	1.99592	-2.58629	0.00235516	1.36216	1.99592	NA	NA	NA	0	NA	NA	NA	2	4122671	4131094	4122669	4131092	0	4122669	8423
SUGEMALIMAB	Non_withdrawal_event	Older adults	2	1.99592	-2.58629	0.00235516	1.36216	1.99592	NA	NA	NA	0	NA	NA	NA	2	4122671	4131094	4122669	4131092	0	4122669	8423
SULBACILLINE	Non_withdrawal_event	Older adults	2	1.99592	-2.58629	0.00235516	1.36216	1.99592	NA	NA	NA	0	NA	NA	NA	2	4122671	4131094	4122669	4131092	0	4122669	8423
SULBACTAM_AMPICILLIN SODIUM	Non_withdrawal_event	Older adults	2	1.99592	-2.58629	0.00235516	1.36216	1.99592	NA	NA	NA	0	NA	NA	NA	2	4122671	4131094	4122669	4131092	0	4122669	8423
SULCAIN	Non_withdrawal_event	Older adults	2	1.99592	-2.58629	0.00235516	1.36216	1.99592	NA	NA	NA	0	NA	NA	NA	2	4122671	4131094	4122669	4131092	0	4122669	8423
SULFA ANTIBIOTIC	Non_withdrawal_event	Older adults	2	1.99592	-2.58629	0.00235516	1.36216	1.99592	NA	NA	NA	0	NA	NA	NA	2	4122671	4131094	4122669	4131092	0	4122669	8423
SULPELIN	Non_withdrawal_event	Older adults	2	1.99592	-2.58629	0.00235516	1.36216	1.99592	NA	NA	NA	0	NA	NA	NA	2	4122671	4131094	4122669	4131092	0	4122669	8423
SULPERAZONE SULBACTAM, CEFOPERAZONE	Non_withdrawal_event	Older adults	2	1.99592	-2.58629	0.00235516	1.36216	1.99592	NA	NA	NA	0	NA	NA	NA	2	4122671	4131094	4122669	4131092	0	4122669	8423
SULPHUR	Non_withdrawal_event	Older adults	2	1.99592	-2.58629	0.00235516	1.36216	1.99592	NA	NA	NA	0	NA	NA	NA	2	4122671	4131094	4122669	4131092	0	4122669	8423
SULPHURIC ACID	Non_withdrawal_event	Older adults	2	1.99592	-2.58629	0.00235516	1.36216	1.99592	NA	NA	NA	0	NA	NA	NA	2	4122671	4131094	4122669	4131092	0	4122669	8423
SUMIAL	Non_withdrawal_event	Older adults	2	1.99592	-2.58629	0.00235516	1.36216	1.99592	NA	NA	NA	0	NA	NA	NA	2	4122671	4131094	4122669	4131092	0	4122669	8423
SUNSCREEN AGENTS	Non_withdrawal_event	Older adults	2	1.99592	-2.58629	0.00235516	1.36216	1.99592	NA	NA	NA	0	NA	NA	NA	2	4122671	4131094	4122669	4131092	0	4122669	8423
SUTENT_	Non_withdrawal_event	Older adults	2	1.99592	-2.58629	0.00235516	1.36216	1.99592	NA	NA	NA	0	NA	NA	NA	2	4122671	4131094	4122669	4131092	0	4122669	8423
SYMBAX	Non_withdrawal_event	Older adults	2	1.99592	-2.58629	0.00235516	1.36216	1.99592	NA	NA	NA	0	NA	NA	NA	2	4122671	4131094	4122669	4131092	0	4122669	8423
TACHYSTIN	Non_withdrawal_event	Older adults	2	1.99592	-2.58629	0.00235516	1.36216	1.99592	NA	NA	NA	0	NA	NA	NA	2	4122671	4131094	4122669	4131092	0	4122669	8423
TAKAVENSU	Non_withdrawal_event	Older adults	2	1.99592	-2.58629	0.00235516	1.36216	1.99592	NA	NA	NA	0	NA	NA	NA	2	4122671	4131094	4122669	4131092	0	4122669	8423
TAKCLD	Non_withdrawal_event	Older adults	2	1.99592	-2.58629	0.00235516	1.36216	1.99592	NA	NA	NA	0	NA	NA	NA	2	4122671	4131094	4122669	4131092	0	4122669	8423
TAKEPRON ORODISPERSIBLE	Non_withdrawal_event	Older adults	2	1.99592	-2.58629	0.00235516	1.36216	1.99592	NA	NA	NA	0	NA	NA	NA	2	4122671	4131094	4122669	4131092	0	4122669	8423
TAMOFEN	Non_withdrawal_event	Older adults	2	1.99592	-2.58629	0.00235516	1.36216	1.99592	NA	NA	NA	0	NA	NA	NA	2	4122671	4131094	4122669	4131092	0	4122669	8423
TAPIOCA PUDDING	Non_withdrawal_event	Older adults	2	1.99592	-2.58629	0.00235516	1.36216	1.99592	NA	NA	NA	0	NA	NA	NA	2	4122671	4131094	4122669	4131092	0	4122669	8423
TASMOLIN POW	Non_withdrawal_event	Older adults	2	1.99592	-2.58629	0.00235516	1.36216	1.99592	NA	NA	NA	0	NA	NA	NA	2	4122671	4131094	4122669	4131092	0	4122669	8423
TECHNETIUM TCM SUCCIMER	Non_withdrawal_event	Older adults	2	1.99592	-2.58629	0.00235516	1.36216	1.99592	NA	NA	NA	0	NA	NA	NA	2	4122671	4131094	4122669	4131092	0	4122669	8423
TED STOCKINGS	Non_withdrawal_event	Older adults	2	1.99592	-2.58629	0.00235516	1.36216	1.99592	NA	NA	NA	0	NA	NA	NA	2	4122671	4131094	4122669	4131092	0	4122669	8423
TEGADERM DRESSING	Non_withdrawal_event	Older adults	2	1.99592	-2.58629	0.00235516	1.36216	1.99592	NA	NA	NA	0	NA	NA	NA	2	4122671	4131094	4122669	4131092	0	4122669	8423
TEMERIT_	Non_withdrawal_event	Older adults	2	1.99592	-2.58629	0.00235516	1.36216	1.99592	NA	NA	NA	0	NA	NA	NA	2	4122671	4131094	4122669	4131092	0	4122669	8423
TEMODAR SCHERINGPLOUGH CORP	Non_withdrawal_event	Older adults	2	1.99592	-2.58629	0.00235516	1.36216	1.99592	NA	NA	NA	0	NA	NA	NA	2	4122671	4131094	4122669	4131092	0	4122669	8423
TERODILINE	Non_withdrawal_event	Older adults	2	1.99592	-2.58629	0.00235516	1.36216	1.99592	NA	NA	NA	0	NA	NA	NA	2	4122671	4131094	4122669	4131092	0	4122669	8423
TETESEPT HUSTENSAFT	Non_withdrawal_event	Older adults	2	1.99592	-2.58629	0.00235516	1.36216	1.99592	NA	NA	NA	0	NA	NA	NA	2	4122671	4131094	4122669	4131092	0	4122669	8423
TETRYZOLINE	Non_withdrawal_event	Older adults	2	1.99592	-2.58629	0.00235516	1.36216	1.99592	NA	NA	NA	0	NA	NA	NA	2	4122671	4131094	4122669	4131092	0	4122669	8423
TEVETENZ	Non_withdrawal_event	Older adults	2	1.99592	-2.58629	0.00235516	1.36216	1.99592	NA	NA	NA	0	NA	NA	NA	2	4122671	4131094	4122669	4131092	0	4122669	8423
THALOMIDPLACEBO	Non_withdrawal_event	Older adults	2	1.99592	-2.58629	0.00235516	1.36216	1.99592	NA	NA	NA	0	NA	NA	NA	2	4122671	4131094	4122669	4131092	0	4122669	8423
THEOP	Non_withdrawal_event	Older adults	2	1.99592	-2.58629	0.00235516	1.36216	1.99592	NA	NA	NA	0	NA	NA	NA	2	4122671	4131094	4122669	4131092	0	4122669	8423
THIAMAZOL , TABL, HEXAL BZW. METHAZIOL SD , TABL, MIBE	Non_withdrawal_event	Older adults	2	1.99592	-2.58629	0.00235516	1.36216	1.99592	NA	NA	NA	0	NA	NA	NA	2	4122671	4131094	4122669	4131092	0	4122669	8423
THYMANAX	Non_withdrawal_event	Older adults	2	1.99592	-2.58629	0.00235516	1.36216	1.99592	NA	NA	NA	0	NA	NA	NA	2	4122671	4131094	4122669	4131092	0	4122669	8423
THYRADINS	Non_withdrawal_event	Older adults	2	1.99592	-2.58629	0.00235516	1.36216	1.99592	NA	NA	NA	0	NA	NA	NA	2	4122671	4131094	4122669	4131092	0	4122669	8423
TIAPRIDE PANPHARMA	Non_withdrawal_event	Older adults	2	1.99592	-2.58629	0.00235516	1.36216	1.99592	NA	NA	NA	0	NA	NA	NA	2	4122671	4131094	4122669	4131092	0	4122669	8423
TIMABAK	Non_withdrawal_event	Older adults	2	1.99592	-2.58629	0.00235516	1.36216	1.99592	NA	NA	NA	0	NA	NA	NA	2	4122671	4131094	4122669	4131092	0	4122669	8423
TIMOSAN	Non_withdrawal_event	Older adults	2	1.99592	-2.58629	0.00235516	1.36216	1.99592	NA	NA	NA	0	NA	NA	NA	2	4122671	4131094	4122669	4131092	0	4122669	8423
TIOTROPIUM HANDIHALER DPI	Non_withdrawal_event	Older adults	2	1.99592	-2.58629	0.00235516	1.36216	1.99592	NA	NA	NA	0	NA	NA	NA	2	4122671	4131094	4122669	4131092	0	4122669	8423
TOCOPHERYL	Non_withdrawal_event	Older adults	2	1.99592	-2.58629	0.00235516	1.36216	1.99592	NA	NA	NA	0	NA	NA	NA	2	4122671	4131094	4122669	4131092	0	4122669	8423
TOKUHON	Non_withdrawal_event	Older adults	2	1.99592	-2.58629	0.00235516	1.36216	1.99592	NA	NA	NA	0	NA	NA	NA	2	4122671	4131094	4122669	4131092	0	4122669	8423
TOLVIN	Non_withdrawal_event	Older adults	2	1.99592	-2.58629	0.00235516	1.36216	1.99592	NA	NA	NA	0	NA	NA	NA	2	4122671	4131094	4122669	4131092	0	4122669	8423
TOPLEXIL THERAPLIX^	Non_withdrawal_event	Older adults	2	1.99592	-2.58629	0.00235516	1.36216	1.99592	NA	NA	NA	0	NA	NA	NA	2	4122671	4131094	4122669	4131092	0	4122669	8423
TRACLEERBOSENTAN)	Non_withdrawal_event	Older adults	2	1.99592	-2.58629	0.00235516	1.36216	1.99592	NA	NA	NA	0	NA	NA	NA	2	4122671	4131094	4122669	4131092	0	4122669	8423
TRANSAMIN FORMULATION	Non_withdrawal_event	Older adults	2	1.99592	-2.58629	0.00235516	1.36216	1.99592	NA	NA	NA	0	NA	NA	NA	2	4122671	4131094	4122669	4131092	0	4122669	8423
TREMIN	Non_withdrawal_event	Older adults	2	1.99592	-2.58629	0.00235516	1.36216	1.99592	NA	NA	NA	0	NA	NA	NA	2	4122671	4131094	4122669	4131092	0	4122669	8423
TRIARESE	Non_withdrawal_event	Older adults	2	1.99592	-2.58629	0.00235516	1.36216	1.99592	NA	NA	NA	0	NA	NA	NA	2	4122671	4131094	4122669	4131092	0	4122669	8423
TRIMEBUTINE URSODEOXYCHOLIC ACID	Non_withdrawal_event	Older adults	2	1.99592	-2.58629	0.00235516	1.36216	1.99592	NA	NA	NA	0	NA	NA	NA	2	4122671	4131094	4122669	4131092	0	4122669	8423
TRIMETHOBENZAMI MUTUAL	Non_withdrawal_event	Older adults	2	1.99592	-2.58629	0.00235516	1.36216	1.99592	NA	NA	NA	0	NA	NA	NA	2	4122671	4131094	4122669	4131092	0	4122669	8423
TRITAZIDE	Non_withdrawal_event	Older adults	2	1.99592	-2.58629	0.00235516	1.36216	1.99592	NA	NA	NA	0	NA	NA	NA	2	4122671	4131094	4122669	4131092	0	4122669	8423
TROXSIN	Non_withdrawal_event	Older adults	2	1.99592	-2.58629	0.00235516	1.36216	1.99592	NA	NA	NA	0	NA	NA	NA	2	4122671	4131094	4122669	4131092	0	4122669	8423
ULTRAVISTCLAROGRAF	Non_withdrawal_event	Older adults	2	1.99592	-2.58629	0.00235516	1.36216	1.99592	NA	NA	NA	0	NA	NA	NA	2	4122671	4131094	4122669	4131092	0	4122669	8423
UN ALPHA	Non_withdrawal_event	Older adults	2	1.99592	-2.58629	0.00235516	1.36216	1.99592	NA	NA	NA	0	NA	NA	NA	2	4122671	4131094	4122669	4131092	0	4122669	8423
UNACID 0.)	Non_withdrawal_event	Older adults	2	1.99592	-2.58629	0.00235516	1.36216	1.99592	NA	NA	NA	0	NA	NA	NA	2	4122671	4131094	4122669	4131092	0	4122669	8423
UNIQUIN_	Non_withdrawal_event	Older adults	2	1.99592	-2.58629	0.00235516	1.36216	1.99592	NA	NA	NA	0	NA	NA	NA	2	4122671	4131094	4122669	4131092	0	4122669	8423
URION UNO	Non_withdrawal_event	Older adults	2	1.99592	-2.58629	0.00235516	1.36216	1.99592	NA	NA	NA	0	NA	NA	NA	2	4122671	4131094	4122669	4131092	0	4122669	8423
UROTAILON	Non_withdrawal_event	Older adults	2	1.99592	-2.58629	0.00235516	1.36216	1.99592	NA	NA	NA	0	NA	NA	NA	2	4122671	4131094	4122669	4131092	0	4122669	8423
UTRAVIST SINGLE DOSE VIAL	Non_withdrawal_event	Older adults	2	1.99592	-2.58629	0.00235516	1.36216	1.99592	NA	NA	NA	0	NA	NA	NA	2	4122671	4131094	4122669	4131092	0	4122669	8423
VABEN	Non_withdrawal_event	Older adults	2	1.99592	-2.58629	0.00235516	1.36216	1.99592	NA	NA	NA	0	NA	NA	NA	2	4122671	4131094	4122669	4131092	0	4122669	8423
VACCINE FLU	Non_withdrawal_event	Older adults	2	1.99592	-2.58629	0.00235516	1.36216	1.99592	NA	NA	NA	0	NA	NA	NA	2	4122671	4131094	4122669	4131092	0	4122669	8423
VALERIN_	Non_withdrawal_event	Older adults	2	1.99592	-2.58629	0.00235516	1.36216	1.99592	NA	NA	NA	0	NA	NA	NA	2	4122671	4131094	4122669	4131092	0	4122669	8423
VALHERPES	Non_withdrawal_event	Older adults	2	1.99592	-2.58629	0.00235516	1.36216	1.99592	NA	NA	NA	0	NA	NA	NA	2	4122671	4131094	4122669	4131092	0	4122669	8423
VALOCORDINDIAZEPAM	Non_withdrawal_event	Older adults	2	1.99592	-2.58629	0.00235516	1.36216	1.99592	NA	NA	NA	0	NA	NA	NA	2	4122671	4131094	4122669	4131092	0	4122669	8423
VALSARTAN VS AMLODIPINE	Non_withdrawal_event	Older adults	2	1.99592	-2.58629	0.00235516	1.36216	1.99592	NA	NA	NA	0	NA	NA	NA	2	4122671	4131094	4122669	4131092	0	4122669	8423
VASEXTEN	Non_withdrawal_event	Older adults	2	1.99592	-2.58629	0.00235516	1.36216	1.99592	NA	NA	NA	0	NA	NA	NA	2	4122671	4131094	4122669	4131092	0	4122669	8423
VASOLAN_	Non_withdrawal_event	Older adults	2	1.99592	-2.58629	0.00235516	1.36216	1.99592	NA	NA	NA	0	NA	NA	NA	2	4122671	4131094	4122669	4131092	0	4122669	8423
VECTARION	Non_withdrawal_event	Older adults	2	1.99592	-2.58629	0.00235516	1.36216	1.99592	NA	NA	NA	0	NA	NA	NA	2	4122671	4131094	4122669	4131092	0	4122669	8423
VELMETIA ANTIDIABETICS)	Non_withdrawal_event	Older adults	2	1.99592	-2.58629	0.00235516	1.36216	1.99592	NA	NA	NA	0	NA	NA	NA	2	4122671	4131094	4122669	4131092	0	4122669	8423
VELONICA	Non_withdrawal_event	Older adults	2	1.99592	-2.58629	0.00235516	1.36216	1.99592	NA	NA	NA	0	NA	NA	NA	2	4122671	4131094	4122669	4131092	0	4122669	8423
VERATIL	Non_withdrawal_event	Older adults	2	1.99592	-2.58629	0.00235516	1.36216	1.99592	NA	NA	NA	0	NA	NA	NA	2	4122671	4131094	4122669	4131092	0	4122669	8423
VIADAZA	Non_withdrawal_event	Older adults	2	1.99592	-2.58629	0.00235516	1.36216	1.99592	NA	NA	NA	0	NA	NA	NA	2	4122671	4131094	4122669	4131092	0	4122669	8423
VINORELBINE -_M2	Non_withdrawal_event	Older adults	2	1.99592	-2.58629	0.00235516	1.36216	1.99592	NA	NA	NA	0	NA	NA	NA	2	4122671	4131094	4122669	4131092	0	4122669	8423
VIPIVOTIDE TETRAXETAN LUTETIUM LU	Non_withdrawal_event	Older adults	2	1.99592	-2.58629	0.00235516	1.36216	1.99592	NA	NA	NA	0	NA	NA	NA	2	4122671	4131094	4122669	4131092	0	4122669	8423
VIRIDALUG	Non_withdrawal_event	Older adults	2	1.99592	-2.58629	0.00235516	1.36216	1.99592	NA	NA	NA	0	NA	NA	NA	2	4122671	4131094	4122669	4131092	0	4122669	8423
VISICLEAR	Non_withdrawal_event	Older adults	2	1.99592	-2.58629	0.00235516	1.36216	1.99592	NA	NA	NA	0	NA	NA	NA	2	4122671	4131094	4122669	4131092	0	4122669	8423
VISMODEGIB_VISMODEGIB	Non_withdrawal_event	Older adults	2	1.99592	-2.58629	0.00235516	1.36216	1.99592	NA	NA	NA	0	NA	NA	NA	2	4122671	4131094	4122669	4131092	0	4122669	8423
VIT C	Non_withdrawal_event	Older adults	2	1.99592	-2.58629	0.00235516	1.36216	1.99592	NA	NA	NA	0	NA	NA	NA	2	4122671	4131094	4122669	4131092	0	4122669	8423
VITAMEDIN BENFOTIAMINE, CYANOCOBALAMIN, PYRIDOXINE HYDROCHLOR	Non_withdrawal_event	Older adults	2	1.99592	-2.58629	0.00235516	1.36216	1.99592	NA	NA	NA	0	NA	NA	NA	2	4122671	4131094	4122669	4131092	0	4122669	8423
VITAMEDIN PYRIDOXINE , CYANOCOBALAMIN, BENFOTI	Non_withdrawal_event	Older adults	2	1.99592	-2.58629	0.00235516	1.36216	1.99592	NA	NA	NA	0	NA	NA	NA	2	4122671	4131094	4122669	4131092	0	4122669	8423
VITAMIN E NICOTINATE	Non_withdrawal_event	Older adults	2	1.99592	-2.58629	0.00235516	1.36216	1.99592	NA	NA	NA	0	NA	NA	NA	2	4122671	4131094	4122669	4131092	0	4122669	8423
WARFARIN BMS	Non_withdrawal_event	Older adults	2	1.99592	-2.58629	0.00235516	1.36216	1.99592	NA	NA	NA	0	NA	NA	NA	2	4122671	4131094	4122669	4131092	0	4122669	8423
WARFARIN PREF. NAME)	Non_withdrawal_event	Older adults	2	1.99592	-2.58629	0.00235516	1.36216	1.99592	NA	NA	NA	0	NA	NA	NA	2	4122671	4131094	4122669	4131092	0	4122669	8423
XANBON	Non_withdrawal_event	Older adults	2	1.99592	-2.58629	0.00235516	1.36216	1.99592	NA	NA	NA	0	NA	NA	NA	2	4122671	4131094	4122669	4131092	0	4122669	8423
XIAOKE	Non_withdrawal_event	Older adults	2	1.99592	-2.58629	0.00235516	1.36216	1.99592	NA	NA	NA	0	NA	NA	NA	2	4122671	4131094	4122669	4131092	0	4122669	8423
XICIL	Non_withdrawal_event	Older adults	2	1.99592	-2.58629	0.00235516	1.36216	1.99592	NA	NA	NA	0	NA	NA	NA	2	4122671	4131094	4122669	4131092	0	4122669	8423
XYLOCAINE DRIP	Non_withdrawal_event	Older adults	2	1.99592	-2.58629	0.00235516	1.36216	1.99592	NA	NA	NA	0	NA	NA	NA	2	4122671	4131094	4122669	4131092	0	4122669	8423
XYOTAX	Non_withdrawal_event	Older adults	2	1.99592	-2.58629	0.00235516	1.36216	1.99592	NA	NA	NA	0	NA	NA	NA	2	4122671	4131094	4122669	4131092	0	4122669	8423
YNK	Non_withdrawal_event	Older adults	2	1.99592	-2.58629	0.00235516	1.36216	1.99592	NA	NA	NA	0	NA	NA	NA	2	4122671	4131094	4122669	4131092	0	4122669	8423
YOCORAL	Non_withdrawal_event	Older adults	2	1.99592	-2.58629	0.00235516	1.36216	1.99592	NA	NA	NA	0	NA	NA	NA	2	4122671	4131094	4122669	4131092	0	4122669	8423
YOKUKAN-SAN (HERBAL EXTRACT )	Non_withdrawal_event	Older adults	2	1.99592	-2.58629	0.00235516	1.36216	1.99592	NA	NA	NA	0	NA	NA	NA	2	4122671	4131094	4122669	4131092	0	4122669	8423
YTTRIUM MICROSPHERES	Non_withdrawal_event	Older adults	2	1.99592	-2.58629	0.00235516	1.36216	1.99592	NA	NA	NA	0	NA	NA	NA	2	4122671	4131094	4122669	4131092	0	4122669	8423
ZINC PRODUCTS	Non_withdrawal_event	Older adults	2	1.99592	-2.58629	0.00235516	1.36216	1.99592	NA	NA	NA	0	NA	NA	NA	2	4122671	4131094	4122669	4131092	0	4122669	8423
ZINC SULPHATE	Non_withdrawal_event	Older adults	2	1.99592	-2.58629	0.00235516	1.36216	1.99592	NA	NA	NA	0	NA	NA	NA	2	4122671	4131094	4122669	4131092	0	4122669	8423
ZYTIGA , JANSSEN	Non_withdrawal_event	Older adults	2	1.99592	-2.58629	0.00235516	1.36216	1.99592	NA	NA	NA	0	NA	NA	NA	2	4122671	4131094	4122669	4131092	0	4122669	8423
ZYTIGA JAHSSEN BIOTECH	Non_withdrawal_event	Older adults	2	1.99592	-2.58629	0.00235516	1.36216	1.99592	NA	NA	NA	0	NA	NA	NA	2	4122671	4131094	4122669	4131092	0	4122669	8423
DR SCHOLLS CORN REMOVERS	Non_withdrawal_event	Older adults	2	1.99592	-2.58629	0.00235516	1.36216	1.99592	NA	NA	NA	0	NA	NA	NA	2	4122671	4131094	4122669	4131092	0	4122669	8423
ACLOVATE	Non_withdrawal_event	Older adults	2	1.99592	-2.58629	0.00235516	1.36216	1.99592	NA	NA	NA	0	NA	NA	NA	2	4122671	4131094	4122669	4131092	0	4122669	8423
PIPERONYL BUTOXIDEPYRETHRIN	Non_withdrawal_event	Older adults	2	1.99592	-2.58629	0.00235516	1.36216	1.99592	NA	NA	NA	0	NA	NA	NA	2	4122671	4131094	4122669	4131092	0	4122669	8423
PROSTACYCLIN	Non_withdrawal_event	Older adults	2	1.99592	-2.58629	0.00235516	1.36216	1.99592	NA	NA	NA	0	NA	NA	NA	2	4122671	4131094	4122669	4131092	0	4122669	8423
PULMICORT TH	Non_withdrawal_event	Older adults	2	1.99592	-2.58629	0.00235516	1.36216	1.99592	NA	NA	NA	0	NA	NA	NA	2	4122671	4131094	4122669	4131092	0	4122669	8423
CARBASPIRIN CALCIUM	Non_withdrawal_event	Older adults	2	1.99592	-2.58629	0.00235516	1.36216	1.99592	NA	NA	NA	0	NA	NA	NA	2	4122671	4131094	4122669	4131092	0	4122669	8423
CLOTRIMAZOLE MICONAZOLE	Non_withdrawal_event	Older adults	2	1.99592	-2.58629	0.00235516	1.36216	1.99592	NA	NA	NA	0	NA	NA	NA	2	4122671	4131094	4122669	4131092	0	4122669	8423
ESTRONE	Non_withdrawal_event	Older adults	2	1.99592	-2.58629	0.00235516	1.36216	1.99592	NA	NA	NA	0	NA	NA	NA	2	4122671	4131094	4122669	4131092	0	4122669	8423
LORACARBEF	Non_withdrawal_event	Older adults	2	1.99592	-2.58629	0.00235516	1.36216	1.99592	NA	NA	NA	0	NA	NA	NA	2	4122671	4131094	4122669	4131092	0	4122669	8423
AD	Non_withdrawal_event	Older adults	2	1.99592	-2.58629	0.00235516	1.36216	1.99592	NA	NA	NA	0	NA	NA	NA	2	4122671	4131094	4122669	4131092	0	4122669	8423
AZARGA	Non_withdrawal_event	Older adults	2	1.99592	-2.58629	0.00235516	1.36216	1.99592	NA	NA	NA	0	NA	NA	NA	2	4122671	4131094	4122669	4131092	0	4122669	8423
CITRAFLEET	Non_withdrawal_event	Older adults	2	1.99592	-2.58629	0.00235516	1.36216	1.99592	NA	NA	NA	0	NA	NA	NA	2	4122671	4131094	4122669	4131092	0	4122669	8423
CLIMOPAX	Non_withdrawal_event	Older adults	2	1.99592	-2.58629	0.00235516	1.36216	1.99592	NA	NA	NA	0	NA	NA	NA	2	4122671	4131094	4122669	4131092	0	4122669	8423
ERIVEDGE GENENTECH	Non_withdrawal_event	Older adults	2	1.99592	-2.58629	0.00235516	1.36216	1.99592	NA	NA	NA	0	NA	NA	NA	2	4122671	4131094	4122669	4131092	0	4122669	8423
HOKUNALIN TAPE	Non_withdrawal_event	Older adults	2	1.99592	-2.58629	0.00235516	1.36216	1.99592	NA	NA	NA	0	NA	NA	NA	2	4122671	4131094	4122669	4131092	0	4122669	8423
HYPNOREX	Non_withdrawal_event	Older adults	2	1.99592	-2.58629	0.00235516	1.36216	1.99592	NA	NA	NA	0	NA	NA	NA	2	4122671	4131094	4122669	4131092	0	4122669	8423
LIDOCAINE HYDROCHLORIDEPHENYLEPHRINE	Non_withdrawal_event	Older adults	2	1.99592	-2.58629	0.00235516	1.36216	1.99592	NA	NA	NA	0	NA	NA	NA	2	4122671	4131094	4122669	4131092	0	4122669	8423
LOPROX	Non_withdrawal_event	Older adults	2	1.99592	-2.58629	0.00235516	1.36216	1.99592	NA	NA	NA	0	NA	NA	NA	2	4122671	4131094	4122669	4131092	0	4122669	8423
TRADITIONAL MEDICINE	Non_withdrawal_event	Older adults	2	1.99592	-2.58629	0.00235516	1.36216	1.99592	NA	NA	NA	0	NA	NA	NA	2	4122671	4131094	4122669	4131092	0	4122669	8423
AMINO ACIDSMINERALS_VITAMINS	Non_withdrawal_event	Older adults	2	1.99592	-2.58629	0.00235516	1.36216	1.99592	NA	NA	NA	0	NA	NA	NA	2	4122671	4131094	4122669	4131092	0	4122669	8423
APOREX	Non_withdrawal_event	Older adults	2	1.99592	-2.58629	0.00235516	1.36216	1.99592	NA	NA	NA	0	NA	NA	NA	2	4122671	4131094	4122669	4131092	0	4122669	8423
ATLANTIC SALMON OIL	Non_withdrawal_event	Older adults	2	1.99592	-2.58629	0.00235516	1.36216	1.99592	NA	NA	NA	0	NA	NA	NA	2	4122671	4131094	4122669	4131092	0	4122669	8423
AVAPROHCT	Non_withdrawal_event	Older adults	2	1.99592	-2.58629	0.00235516	1.36216	1.99592	NA	NA	NA	0	NA	NA	NA	2	4122671	4131094	4122669	4131092	0	4122669	8423
CALSAN	Non_withdrawal_event	Older adults	2	1.99592	-2.58629	0.00235516	1.36216	1.99592	NA	NA	NA	0	NA	NA	NA	2	4122671	4131094	4122669	4131092	0	4122669	8423
IRRIBOW	Non_withdrawal_event	Older adults	2	1.99592	-2.58629	0.00235516	1.36216	1.99592	NA	NA	NA	0	NA	NA	NA	2	4122671	4131094	4122669	4131092	0	4122669	8423
METHAQUALONE	Non_withdrawal_event	Older adults	2	1.99592	-2.58629	0.00235516	1.36216	1.99592	NA	NA	NA	0	NA	NA	NA	2	4122671	4131094	4122669	4131092	0	4122669	8423
NEUUP	Non_withdrawal_event	Older adults	2	1.99592	-2.58629	0.00235516	1.36216	1.99592	NA	NA	NA	0	NA	NA	NA	2	4122671	4131094	4122669	4131092	0	4122669	8423
ORYCTOLAGUS CUNICULUS SKIN	Non_withdrawal_event	Older adults	2	1.99592	-2.58629	0.00235516	1.36216	1.99592	NA	NA	NA	0	NA	NA	NA	2	4122671	4131094	4122669	4131092	0	4122669	8423
PRONAXEN	Non_withdrawal_event	Older adults	2	1.99592	-2.58629	0.00235516	1.36216	1.99592	NA	NA	NA	0	NA	NA	NA	2	4122671	4131094	4122669	4131092	0	4122669	8423
PROXYMETACAINE	Non_withdrawal_event	Older adults	2	1.99592	-2.58629	0.00235516	1.36216	1.99592	NA	NA	NA	0	NA	NA	NA	2	4122671	4131094	4122669	4131092	0	4122669	8423
GLYCYRON	Non_withdrawal_event	Older adults	2	1.99592	-2.58629	0.00235516	1.36216	1.99592	NA	NA	NA	0	NA	NA	NA	2	4122671	4131094	4122669	4131092	0	4122669	8423
RAYOS	Non_withdrawal_event	Older adults	2	1.99592	-2.58629	0.00235516	1.36216	1.99592	NA	NA	NA	0	NA	NA	NA	2	4122671	4131094	4122669	4131092	0	4122669	8423
TREHALOSE	Non_withdrawal_event	Older adults	2	1.99592	-2.58629	0.00235516	1.36216	1.99592	NA	NA	NA	0	NA	NA	NA	2	4122671	4131094	4122669	4131092	0	4122669	8423
MEPHYTON	Non_withdrawal_event	Older adults	2	1.99592	-2.58629	0.00235516	1.36216	1.99592	NA	NA	NA	0	NA	NA	NA	2	4122671	4131094	4122669	4131092	0	4122669	8423
TROMETHAMINE	Non_withdrawal_event	Older adults	2	1.99592	-2.58629	0.00235516	1.36216	1.99592	NA	NA	NA	0	NA	NA	NA	2	4122671	4131094	4122669	4131092	0	4122669	8423
FLOXAPEN	Non_withdrawal_event	Older adults	2	1.99592	-2.58629	0.00235516	1.36216	1.99592	NA	NA	NA	0	NA	NA	NA	2	4122671	4131094	4122669	4131092	0	4122669	8423
HUMALOG LISPRO NPL	Non_withdrawal_event	Older adults	2	1.99592	-2.58629	0.00235516	1.36216	1.99592	NA	NA	NA	0	NA	NA	NA	2	4122671	4131094	4122669	4131092	0	4122669	8423
AMOXYCILLIN_CLAVULANIC ACID	Non_withdrawal_event	Older adults	2	1.99592	-2.58629	0.00235516	1.36216	1.99592	NA	NA	NA	0	NA	NA	NA	2	4122671	4131094	4122669	4131092	0	4122669	8423
CINACALCETCINACALCET	Non_withdrawal_event	Older adults	2	1.99592	-2.58629	0.00235516	1.36216	1.99592	NA	NA	NA	0	NA	NA	NA	2	4122671	4131094	4122669	4131092	0	4122669	8423
CIPRO PHARMA	Non_withdrawal_event	Older adults	2	1.99592	-2.58629	0.00235516	1.36216	1.99592	NA	NA	NA	0	NA	NA	NA	2	4122671	4131094	4122669	4131092	0	4122669	8423
COMICARDIS	Non_withdrawal_event	Older adults	2	1.99592	-2.58629	0.00235516	1.36216	1.99592	NA	NA	NA	0	NA	NA	NA	2	4122671	4131094	4122669	4131092	0	4122669	8423
FUSID	Non_withdrawal_event	Older adults	2	1.99592	-2.58629	0.00235516	1.36216	1.99592	NA	NA	NA	0	NA	NA	NA	2	4122671	4131094	4122669	4131092	0	4122669	8423
GAS X	Non_withdrawal_event	Older adults	2	1.99592	-2.58629	0.00235516	1.36216	1.99592	NA	NA	NA	0	NA	NA	NA	2	4122671	4131094	4122669	4131092	0	4122669	8423
GIASION	Non_withdrawal_event	Older adults	2	1.99592	-2.58629	0.00235516	1.36216	1.99592	NA	NA	NA	0	NA	NA	NA	2	4122671	4131094	4122669	4131092	0	4122669	8423
IPRONIAZID	Non_withdrawal_event	Older adults	2	1.99592	-2.58629	0.00235516	1.36216	1.99592	NA	NA	NA	0	NA	NA	NA	2	4122671	4131094	4122669	4131092	0	4122669	8423
LIPIDIL SUPRA	Non_withdrawal_event	Older adults	2	1.99592	-2.58629	0.00235516	1.36216	1.99592	NA	NA	NA	0	NA	NA	NA	2	4122671	4131094	4122669	4131092	0	4122669	8423
LISPRO LIS75NPL KWIKPEN MIRIOPEN	Non_withdrawal_event	Older adults	2	1.99592	-2.58629	0.00235516	1.36216	1.99592	NA	NA	NA	0	NA	NA	NA	2	4122671	4131094	4122669	4131092	0	4122669	8423
MINERALSPROBIOTICS_VITAMINS	Non_withdrawal_event	Older adults	2	1.99592	-2.58629	0.00235516	1.36216	1.99592	NA	NA	NA	0	NA	NA	NA	2	4122671	4131094	4122669	4131092	0	4122669	8423
NESACAINE	Non_withdrawal_event	Older adults	2	1.99592	-2.58629	0.00235516	1.36216	1.99592	NA	NA	NA	0	NA	NA	NA	2	4122671	4131094	4122669	4131092	0	4122669	8423
OPHTHALMOLOGICALS	Non_withdrawal_event	Older adults	2	1.99592	-2.58629	0.00235516	1.36216	1.99592	NA	NA	NA	0	NA	NA	NA	2	4122671	4131094	4122669	4131092	0	4122669	8423
OPTALIDON	Non_withdrawal_event	Older adults	2	1.99592	-2.58629	0.00235516	1.36216	1.99592	NA	NA	NA	0	NA	NA	NA	2	4122671	4131094	4122669	4131092	0	4122669	8423
ORELABRUTINIB	Non_withdrawal_event	Older adults	2	1.99592	-2.58629	0.00235516	1.36216	1.99592	NA	NA	NA	0	NA	NA	NA	2	4122671	4131094	4122669	4131092	0	4122669	8423
PHOSPHOSODA FLAVOR	Non_withdrawal_event	Older adults	2	1.99592	-2.58629	0.00235516	1.36216	1.99592	NA	NA	NA	0	NA	NA	NA	2	4122671	4131094	4122669	4131092	0	4122669	8423
STAVZOR	Non_withdrawal_event	Older adults	2	1.99592	-2.58629	0.00235516	1.36216	1.99592	NA	NA	NA	0	NA	NA	NA	2	4122671	4131094	4122669	4131092	0	4122669	8423
STEROID THERAPY	Non_withdrawal_event	Older adults	2	1.99592	-2.58629	0.00235516	1.36216	1.99592	NA	NA	NA	0	NA	NA	NA	2	4122671	4131094	4122669	4131092	0	4122669	8423
THIENOPYRIDINE	Non_withdrawal_event	Older adults	2	1.99592	-2.58629	0.00235516	1.36216	1.99592	NA	NA	NA	0	NA	NA	NA	2	4122671	4131094	4122669	4131092	0	4122669	8423
TOLECTIN	Non_withdrawal_event	Older adults	2	1.99592	-2.58629	0.00235516	1.36216	1.99592	NA	NA	NA	0	NA	NA	NA	2	4122671	4131094	4122669	4131092	0	4122669	8423
TRIEST	Non_withdrawal_event	Older adults	2	1.99592	-2.58629	0.00235516	1.36216	1.99592	NA	NA	NA	0	NA	NA	NA	2	4122671	4131094	4122669	4131092	0	4122669	8423
ACETAMINOPHENDIPHENHYDRAMINE_PHENYLPROPANOLAMINE	Non_withdrawal_event	Older adults	2	1.99592	-2.58629	0.00235516	1.36216	1.99592	NA	NA	NA	0	NA	NA	NA	2	4122671	4131094	4122669	4131092	0	4122669	8423
CEFONICID	Non_withdrawal_event	Older adults	2	1.99592	-2.58629	0.00235516	1.36216	1.99592	NA	NA	NA	0	NA	NA	NA	2	4122671	4131094	4122669	4131092	0	4122669	8423
CILASTATIN WIMIPENEM	Non_withdrawal_event	Older adults	2	1.99592	-2.58629	0.00235516	1.36216	1.99592	NA	NA	NA	0	NA	NA	NA	2	4122671	4131094	4122669	4131092	0	4122669	8423
IODIXANOL MGIML AMERSHAM	Non_withdrawal_event	Older adults	2	1.99592	-2.58629	0.00235516	1.36216	1.99592	NA	NA	NA	0	NA	NA	NA	2	4122671	4131094	4122669	4131092	0	4122669	8423
OMIDENEPAG ISOPROPYL	Non_withdrawal_event	Older adults	2	1.99592	-2.58629	0.00235516	1.36216	1.99592	NA	NA	NA	0	NA	NA	NA	2	4122671	4131094	4122669	4131092	0	4122669	8423
ORAPRED EXCEPT ),	Non_withdrawal_event	Older adults	2	1.99592	-2.58629	0.00235516	1.36216	1.99592	NA	NA	NA	0	NA	NA	NA	2	4122671	4131094	4122669	4131092	0	4122669	8423
PARULEON	Non_withdrawal_event	Older adults	2	1.99592	-2.58629	0.00235516	1.36216	1.99592	NA	NA	NA	0	NA	NA	NA	2	4122671	4131094	4122669	4131092	0	4122669	8423
TOCO	Non_withdrawal_event	Older adults	2	1.99592	-2.58629	0.00235516	1.36216	1.99592	NA	NA	NA	0	NA	NA	NA	2	4122671	4131094	4122669	4131092	0	4122669	8423
TRIMETHOPRIN	Non_withdrawal_event	Older adults	2	1.99592	-2.58629	0.00235516	1.36216	1.99592	NA	NA	NA	0	NA	NA	NA	2	4122671	4131094	4122669	4131092	0	4122669	8423
INSULIN U	Non_withdrawal_event	Older adults	2	1.99592	-2.58629	0.00235516	1.36216	1.99592	NA	NA	NA	0	NA	NA	NA	2	4122671	4131094	4122669	4131092	0	4122669	8423
TIMOLOL SOL UNSPECIFID	Non_withdrawal_event	Older adults	2	1.99592	-2.58629	0.00235516	1.36216	1.99592	NA	NA	NA	0	NA	NA	NA	2	4122671	4131094	4122669	4131092	0	4122669	8423
XYLOCAINE JELLY	Non_withdrawal_event	Older adults	2	1.99592	-2.58629	0.00235516	1.36216	1.99592	NA	NA	NA	0	NA	NA	NA	2	4122671	4131094	4122669	4131092	0	4122669	8423
DELSYM CHILD GRAPE	Non_withdrawal_event	Older adults	2	1.99592	-2.58629	0.00235516	1.36216	1.99592	NA	NA	NA	0	NA	NA	NA	2	4122671	4131094	4122669	4131092	0	4122669	8423
SAIBOKUTO	Non_withdrawal_event	Older adults	2	1.99592	-2.58629	0.00235516	1.36216	1.99592	NA	NA	NA	0	NA	NA	NA	2	4122671	4131094	4122669	4131092	0	4122669	8423
LERONLIMAB	Non_withdrawal_event	Older adults	2	1.99592	-2.58629	0.00235516	1.36216	1.99592	NA	NA	NA	0	NA	NA	NA	2	4122671	4131094	4122669	4131092	0	4122669	8423
DIMETICONE	Non_withdrawal_event	Older adults	2	1.99592	-2.58629	0.00235516	1.36216	1.99592	NA	NA	NA	0	NA	NA	NA	2	4122671	4131094	4122669	4131092	0	4122669	8423
MONOBASIC_PHOSPHATE, DIBASIC, ANHYDROUS\SODIUM PHOSPHATE, MONOBASIC,	Non_withdrawal_event	Older adults	2	1.99592	-2.58629	0.00235516	1.36216	1.99592	NA	NA	NA	0	NA	NA	NA	2	4122671	4131094	4122669	4131092	0	4122669	8423
METAMIZOL_	Non_withdrawal_event	Older adults	2	1.99592	-2.58629	0.00235516	1.36216	1.99592	NA	NA	NA	0	NA	NA	NA	2	4122671	4131094	4122669	4131092	0	4122669	8423
ACETAMINOPHENDEXTROMETHORPHAN_DIPHENHYDRAMINE \GUAIFENESIN\PHENYLEPHRINE HYDROCHLORIDE	Non_withdrawal_event	Older adults	2	1.99592	-2.58629	0.00235516	1.36216	1.99592	NA	NA	NA	0	NA	NA	NA	2	4122671	4131094	4122669	4131092	0	4122669	8423
FUSAFUNGINE	Non_withdrawal_event	Older adults	2	1.99592	-2.58629	0.00235516	1.36216	1.99592	NA	NA	NA	0	NA	NA	NA	2	4122671	4131094	4122669	4131092	0	4122669	8423
DURO	Non_withdrawal_event	Older adults	2	1.99592	-2.58629	0.00235516	1.36216	1.99592	NA	NA	NA	0	NA	NA	NA	2	4122671	4131094	4122669	4131092	0	4122669	8423
ERYPED	Non_withdrawal_event	Older adults	2	1.99592	-2.58629	0.00235516	1.36216	1.99592	NA	NA	NA	0	NA	NA	NA	2	4122671	4131094	4122669	4131092	0	4122669	8423
ACETAMINOPHENDEXTROMETHORPHAN_DIPHENHYDRAMINE \PHENYLEPHRINE HYDROCHLORIDE	Non_withdrawal_event	Older adults	2	1.99592	-2.58629	0.00235516	1.36216	1.99592	NA	NA	NA	0	NA	NA	NA	2	4122671	4131094	4122669	4131092	0	4122669	8423
AIPHAGAN	Non_withdrawal_event	Older adults	2	1.99592	-2.58629	0.00235516	1.36216	1.99592	NA	NA	NA	0	NA	NA	NA	2	4122671	4131094	4122669	4131092	0	4122669	8423
ALKASELTZER PLUS COLD_FORMULA CITRUS	Non_withdrawal_event	Older adults	2	1.99592	-2.58629	0.00235516	1.36216	1.99592	NA	NA	NA	0	NA	NA	NA	2	4122671	4131094	4122669	4131092	0	4122669	8423
ASCRIPTIN BUFFERED	Non_withdrawal_event	Older adults	2	1.99592	-2.58629	0.00235516	1.36216	1.99592	NA	NA	NA	0	NA	NA	NA	2	4122671	4131094	4122669	4131092	0	4122669	8423
AZIMILIDE	Non_withdrawal_event	Older adults	2	1.99592	-2.58629	0.00235516	1.36216	1.99592	NA	NA	NA	0	NA	NA	NA	2	4122671	4131094	4122669	4131092	0	4122669	8423
BROWN RICERICE	Non_withdrawal_event	Older adults	2	1.99592	-2.58629	0.00235516	1.36216	1.99592	NA	NA	NA	0	NA	NA	NA	2	4122671	4131094	4122669	4131092	0	4122669	8423
CAMPTOTHECIN	Non_withdrawal_event	Older adults	2	1.99592	-2.58629	0.00235516	1.36216	1.99592	NA	NA	NA	0	NA	NA	NA	2	4122671	4131094	4122669	4131092	0	4122669	8423
CARBASALATE	Non_withdrawal_event	Older adults	2	1.99592	-2.58629	0.00235516	1.36216	1.99592	NA	NA	NA	0	NA	NA	NA	2	4122671	4131094	4122669	4131092	0	4122669	8423
CILASTATINIMIPENEM	Non_withdrawal_event	Older adults	2	1.99592	-2.58629	0.00235516	1.36216	1.99592	NA	NA	NA	0	NA	NA	NA	2	4122671	4131094	4122669	4131092	0	4122669	8423
DESERNIL	Non_withdrawal_event	Older adults	2	1.99592	-2.58629	0.00235516	1.36216	1.99592	NA	NA	NA	0	NA	NA	NA	2	4122671	4131094	4122669	4131092	0	4122669	8423
EPLACEBO	Non_withdrawal_event	Older adults	2	1.99592	-2.58629	0.00235516	1.36216	1.99592	NA	NA	NA	0	NA	NA	NA	2	4122671	4131094	4122669	4131092	0	4122669	8423
FERROUS BISGLYCINATE	Non_withdrawal_event	Older adults	2	1.99592	-2.58629	0.00235516	1.36216	1.99592	NA	NA	NA	0	NA	NA	NA	2	4122671	4131094	4122669	4131092	0	4122669	8423
FLEXPEN	Non_withdrawal_event	Older adults	2	1.99592	-2.58629	0.00235516	1.36216	1.99592	NA	NA	NA	0	NA	NA	NA	2	4122671	4131094	4122669	4131092	0	4122669	8423
FLUROURACIL	Non_withdrawal_event	Older adults	2	1.99592	-2.58629	0.00235516	1.36216	1.99592	NA	NA	NA	0	NA	NA	NA	2	4122671	4131094	4122669	4131092	0	4122669	8423
FRAXIFORTE	Non_withdrawal_event	Older adults	2	1.99592	-2.58629	0.00235516	1.36216	1.99592	NA	NA	NA	0	NA	NA	NA	2	4122671	4131094	4122669	4131092	0	4122669	8423
HALFLYTELY_BISACODYL	Non_withdrawal_event	Older adults	2	1.99592	-2.58629	0.00235516	1.36216	1.99592	NA	NA	NA	0	NA	NA	NA	2	4122671	4131094	4122669	4131092	0	4122669	8423
KETANSERIN	Non_withdrawal_event	Older adults	2	1.99592	-2.58629	0.00235516	1.36216	1.99592	NA	NA	NA	0	NA	NA	NA	2	4122671	4131094	4122669	4131092	0	4122669	8423
KYPROLISCARFILZOMIB)	Non_withdrawal_event	Older adults	2	1.99592	-2.58629	0.00235516	1.36216	1.99592	NA	NA	NA	0	NA	NA	NA	2	4122671	4131094	4122669	4131092	0	4122669	8423
LACB	Non_withdrawal_event	Older adults	2	1.99592	-2.58629	0.00235516	1.36216	1.99592	NA	NA	NA	0	NA	NA	NA	2	4122671	4131094	4122669	4131092	0	4122669	8423
MYDRIATICUM	Non_withdrawal_event	Older adults	2	1.99592	-2.58629	0.00235516	1.36216	1.99592	NA	NA	NA	0	NA	NA	NA	2	4122671	4131094	4122669	4131092	0	4122669	8423
NEUROLITE	Non_withdrawal_event	Older adults	2	1.99592	-2.58629	0.00235516	1.36216	1.99592	NA	NA	NA	0	NA	NA	NA	2	4122671	4131094	4122669	4131092	0	4122669	8423
OMEGA TRIGLYCERIDES	Non_withdrawal_event	Older adults	2	1.99592	-2.58629	0.00235516	1.36216	1.99592	NA	NA	NA	0	NA	NA	NA	2	4122671	4131094	4122669	4131092	0	4122669	8423
PROGESTOGENS	Non_withdrawal_event	Older adults	2	1.99592	-2.58629	0.00235516	1.36216	1.99592	NA	NA	NA	0	NA	NA	NA	2	4122671	4131094	4122669	4131092	0	4122669	8423
REXER	Non_withdrawal_event	Older adults	2	1.99592	-2.58629	0.00235516	1.36216	1.99592	NA	NA	NA	0	NA	NA	NA	2	4122671	4131094	4122669	4131092	0	4122669	8423
STRUCTUM	Non_withdrawal_event	Older adults	2	1.99592	-2.58629	0.00235516	1.36216	1.99592	NA	NA	NA	0	NA	NA	NA	2	4122671	4131094	4122669	4131092	0	4122669	8423
TRAYENTA DUO	Non_withdrawal_event	Older adults	2	1.99592	-2.58629	0.00235516	1.36216	1.99592	NA	NA	NA	0	NA	NA	NA	2	4122671	4131094	4122669	4131092	0	4122669	8423
TUMOR NECROSIS FACTOR	Non_withdrawal_event	Older adults	2	1.99592	-2.58629	0.00235516	1.36216	1.99592	NA	NA	NA	0	NA	NA	NA	2	4122671	4131094	4122669	4131092	0	4122669	8423
UNNAMED MEDICATION	Non_withdrawal_event	Older adults	2	1.99592	-2.58629	0.00235516	1.36216	1.99592	NA	NA	NA	0	NA	NA	NA	2	4122671	4131094	4122669	4131092	0	4122669	8423
VEGAMOX	Non_withdrawal_event	Older adults	2	1.99592	-2.58629	0.00235516	1.36216	1.99592	NA	NA	NA	0	NA	NA	NA	2	4122671	4131094	4122669	4131092	0	4122669	8423
AFLOQUALONE	Non_withdrawal_event	Older adults	2	1.99592	-2.58629	0.00235516	1.36216	1.99592	NA	NA	NA	0	NA	NA	NA	2	4122671	4131094	4122669	4131092	0	4122669	8423
BINTRAFUSP ALFA	Non_withdrawal_event	Older adults	2	1.99592	-2.58629	0.00235516	1.36216	1.99592	NA	NA	NA	0	NA	NA	NA	2	4122671	4131094	4122669	4131092	0	4122669	8423
BRENTUXIMAB VEDOLIN	Non_withdrawal_event	Older adults	2	1.99592	-2.58629	0.00235516	1.36216	1.99592	NA	NA	NA	0	NA	NA	NA	2	4122671	4131094	4122669	4131092	0	4122669	8423
CEFACIDAL	Non_withdrawal_event	Older adults	2	1.99592	-2.58629	0.00235516	1.36216	1.99592	NA	NA	NA	0	NA	NA	NA	2	4122671	4131094	4122669	4131092	0	4122669	8423
COLTRAMYL	Non_withdrawal_event	Older adults	2	1.99592	-2.58629	0.00235516	1.36216	1.99592	NA	NA	NA	0	NA	NA	NA	2	4122671	4131094	4122669	4131092	0	4122669	8423
DIAFORMIN	Non_withdrawal_event	Older adults	2	1.99592	-2.58629	0.00235516	1.36216	1.99592	NA	NA	NA	0	NA	NA	NA	2	4122671	4131094	4122669	4131092	0	4122669	8423
DIPHTHERIA AND TETANUS TOXOIDS	Non_withdrawal_event	Older adults	2	1.99592	-2.58629	0.00235516	1.36216	1.99592	NA	NA	NA	0	NA	NA	NA	2	4122671	4131094	4122669	4131092	0	4122669	8423
ESERTIA	Non_withdrawal_event	Older adults	2	1.99592	-2.58629	0.00235516	1.36216	1.99592	NA	NA	NA	0	NA	NA	NA	2	4122671	4131094	4122669	4131092	0	4122669	8423
GENERLAC	Non_withdrawal_event	Older adults	2	1.99592	-2.58629	0.00235516	1.36216	1.99592	NA	NA	NA	0	NA	NA	NA	2	4122671	4131094	4122669	4131092	0	4122669	8423
GINGKO BILOBA	Non_withdrawal_event	Older adults	2	1.99592	-2.58629	0.00235516	1.36216	1.99592	NA	NA	NA	0	NA	NA	NA	2	4122671	4131094	4122669	4131092	0	4122669	8423
IBUTAMOREN	Non_withdrawal_event	Older adults	2	1.99592	-2.58629	0.00235516	1.36216	1.99592	NA	NA	NA	0	NA	NA	NA	2	4122671	4131094	4122669	4131092	0	4122669	8423
NIFEDIAC CC	Non_withdrawal_event	Older adults	2	1.99592	-2.58629	0.00235516	1.36216	1.99592	NA	NA	NA	0	NA	NA	NA	2	4122671	4131094	4122669	4131092	0	4122669	8423
PREDNISONA	Non_withdrawal_event	Older adults	2	1.99592	-2.58629	0.00235516	1.36216	1.99592	NA	NA	NA	0	NA	NA	NA	2	4122671	4131094	4122669	4131092	0	4122669	8423
PROCRIN	Non_withdrawal_event	Older adults	2	1.99592	-2.58629	0.00235516	1.36216	1.99592	NA	NA	NA	0	NA	NA	NA	2	4122671	4131094	4122669	4131092	0	4122669	8423
PTKZK222584	Non_withdrawal_event	Older adults	2	1.99592	-2.58629	0.00235516	1.36216	1.99592	NA	NA	NA	0	NA	NA	NA	2	4122671	4131094	4122669	4131092	0	4122669	8423
SALBUHEXAL	Non_withdrawal_event	Older adults	2	1.99592	-2.58629	0.00235516	1.36216	1.99592	NA	NA	NA	0	NA	NA	NA	2	4122671	4131094	4122669	4131092	0	4122669	8423
SLONIACIN	Non_withdrawal_event	Older adults	2	1.99592	-2.58629	0.00235516	1.36216	1.99592	NA	NA	NA	0	NA	NA	NA	2	4122671	4131094	4122669	4131092	0	4122669	8423
SUGIRAN	Non_withdrawal_event	Older adults	2	1.99592	-2.58629	0.00235516	1.36216	1.99592	NA	NA	NA	0	NA	NA	NA	2	4122671	4131094	4122669	4131092	0	4122669	8423
VITAMIN D_	Non_withdrawal_event	Older adults	2	1.99592	-2.58629	0.00235516	1.36216	1.99592	NA	NA	NA	0	NA	NA	NA	2	4122671	4131094	4122669	4131092	0	4122669	8423
CALAMINE LOTION	Non_withdrawal_event	Older adults	2	1.99592	-2.58629	0.00235516	1.36216	1.99592	NA	NA	NA	0	NA	NA	NA	2	4122671	4131094	4122669	4131092	0	4122669	8423
FACTOR VIIA RECOMBINANT	Non_withdrawal_event	Older adults	2	1.99592	-2.58629	0.00235516	1.36216	1.99592	NA	NA	NA	0	NA	NA	NA	2	4122671	4131094	4122669	4131092	0	4122669	8423
MIDAMOR	Non_withdrawal_event	Older adults	2	1.99592	-2.58629	0.00235516	1.36216	1.99592	NA	NA	NA	0	NA	NA	NA	2	4122671	4131094	4122669	4131092	0	4122669	8423
NITROL	Non_withdrawal_event	Older adults	2	1.99592	-2.58629	0.00235516	1.36216	1.99592	NA	NA	NA	0	NA	NA	NA	2	4122671	4131094	4122669	4131092	0	4122669	8423
PLITIDEPSIN	Non_withdrawal_event	Older adults	2	1.99592	-2.58629	0.00235516	1.36216	1.99592	NA	NA	NA	0	NA	NA	NA	2	4122671	4131094	4122669	4131092	0	4122669	8423
REMERGON	Non_withdrawal_event	Older adults	2	1.99592	-2.58629	0.00235516	1.36216	1.99592	NA	NA	NA	0	NA	NA	NA	2	4122671	4131094	4122669	4131092	0	4122669	8423
STAYBLA	Non_withdrawal_event	Older adults	2	1.99592	-2.58629	0.00235516	1.36216	1.99592	NA	NA	NA	0	NA	NA	NA	2	4122671	4131094	4122669	4131092	0	4122669	8423
CHLORINE DIOXIDE	Non_withdrawal_event	Older adults	2	1.99592	-2.58629	0.00235516	1.36216	1.99592	NA	NA	NA	0	NA	NA	NA	2	4122671	4131094	4122669	4131092	0	4122669	8423
GALENIC PANIPENEM_BETAMIPRON/	Non_withdrawal_event	Older adults	2	1.99592	-2.58629	0.00235516	1.36216	1.99592	NA	NA	NA	0	NA	NA	NA	2	4122671	4131094	4122669	4131092	0	4122669	8423
NORVANCOMYCIN	Non_withdrawal_event	Older adults	2	1.99592	-2.58629	0.00235516	1.36216	1.99592	NA	NA	NA	0	NA	NA	NA	2	4122671	4131094	4122669	4131092	0	4122669	8423
OCTINOXATEOCTISALATE_OXYBENZONE	Non_withdrawal_event	Older adults	2	1.99592	-2.58629	0.00235516	1.36216	1.99592	NA	NA	NA	0	NA	NA	NA	2	4122671	4131094	4122669	4131092	0	4122669	8423
MAGNESIUM_POTASSIUM	Non_withdrawal_event	Older adults	2	1.99592	-2.58629	0.00235516	1.36216	1.99592	NA	NA	NA	0	NA	NA	NA	2	4122671	4131094	4122669	4131092	0	4122669	8423
ARNICA MONTANA	Non_withdrawal_event	Older adults	2	1.99592	-2.58629	0.00235516	1.36216	1.99592	NA	NA	NA	0	NA	NA	NA	2	4122671	4131094	4122669	4131092	0	4122669	8423
ALL THERAPEUTICS	Non_withdrawal_event	Older adults	2	1.99592	-2.58629	0.00235516	1.36216	1.99592	NA	NA	NA	0	NA	NA	NA	2	4122671	4131094	4122669	4131092	0	4122669	8423
BICISATE	Non_withdrawal_event	Older adults	2	1.99592	-2.58629	0.00235516	1.36216	1.99592	NA	NA	NA	0	NA	NA	NA	2	4122671	4131094	4122669	4131092	0	4122669	8423
ERLOTINIB OSI	Non_withdrawal_event	Older adults	2	1.99592	-2.58629	0.00235516	1.36216	1.99592	NA	NA	NA	0	NA	NA	NA	2	4122671	4131094	4122669	4131092	0	4122669	8423
PANTHENOL	Non_withdrawal_event	Older adults	2	1.99592	-2.58629	0.00235516	1.36216	1.99592	NA	NA	NA	0	NA	NA	NA	2	4122671	4131094	4122669	4131092	0	4122669	8423
TETRAHYDROZOLINE HYDROCHLORIDEZINC	Non_withdrawal_event	Older adults	2	1.99592	-2.58629	0.00235516	1.36216	1.99592	NA	NA	NA	0	NA	NA	NA	2	4122671	4131094	4122669	4131092	0	4122669	8423
VELAMOX	Non_withdrawal_event	Older adults	2	1.99592	-2.58629	0.00235516	1.36216	1.99592	NA	NA	NA	0	NA	NA	NA	2	4122671	4131094	4122669	4131092	0	4122669	8423
ARISTOSPAN	Non_withdrawal_event	Older adults	2	1.99592	-2.58629	0.00235516	1.36216	1.99592	NA	NA	NA	0	NA	NA	NA	2	4122671	4131094	4122669	4131092	0	4122669	8423
GENTIAN VIOLET	Non_withdrawal_event	Older adults	2	1.99592	-2.58629	0.00235516	1.36216	1.99592	NA	NA	NA	0	NA	NA	NA	2	4122671	4131094	4122669	4131092	0	4122669	8423
HUMULINHUMAN INSULIN (HU	Non_withdrawal_event	Older adults	2	1.99592	-2.58629	0.00235516	1.36216	1.99592	NA	NA	NA	0	NA	NA	NA	2	4122671	4131094	4122669	4131092	0	4122669	8423
LEVOCARNIL	Non_withdrawal_event	Older adults	2	1.99592	-2.58629	0.00235516	1.36216	1.99592	NA	NA	NA	0	NA	NA	NA	2	4122671	4131094	4122669	4131092	0	4122669	8423
ARYTHMOL	Non_withdrawal_event	Older adults	2	1.99592	-2.58629	0.00235516	1.36216	1.99592	NA	NA	NA	0	NA	NA	NA	2	4122671	4131094	4122669	4131092	0	4122669	8423
EDLUAR	Non_withdrawal_event	Older adults	2	1.99592	-2.58629	0.00235516	1.36216	1.99592	NA	NA	NA	0	NA	NA	NA	2	4122671	4131094	4122669	4131092	0	4122669	8423
AMINO ACID	Non_withdrawal_event	Older adults	2	1.99592	-2.58629	0.00235516	1.36216	1.99592	NA	NA	NA	0	NA	NA	NA	2	4122671	4131094	4122669	4131092	0	4122669	8423
CAFEDRINE HYDROCHLORIDETHEODRENALINE	Non_withdrawal_event	Older adults	2	1.99592	-2.58629	0.00235516	1.36216	1.99592	NA	NA	NA	0	NA	NA	NA	2	4122671	4131094	4122669	4131092	0	4122669	8423
CLARITYN	Non_withdrawal_event	Older adults	2	1.99592	-2.58629	0.00235516	1.36216	1.99592	NA	NA	NA	0	NA	NA	NA	2	4122671	4131094	4122669	4131092	0	4122669	8423
MATCH	Non_withdrawal_event	Older adults	2	1.99592	-2.58629	0.00235516	1.36216	1.99592	NA	NA	NA	0	NA	NA	NA	2	4122671	4131094	4122669	4131092	0	4122669	8423
MEPHENOXALONE	Non_withdrawal_event	Older adults	2	1.99592	-2.58629	0.00235516	1.36216	1.99592	NA	NA	NA	0	NA	NA	NA	2	4122671	4131094	4122669	4131092	0	4122669	8423
NOVOLIN GE NPH PENFILL	Non_withdrawal_event	Older adults	2	1.99592	-2.58629	0.00235516	1.36216	1.99592	NA	NA	NA	0	NA	NA	NA	2	4122671	4131094	4122669	4131092	0	4122669	8423
SUPROFEN	Non_withdrawal_event	Older adults	2	1.99592	-2.58629	0.00235516	1.36216	1.99592	NA	NA	NA	0	NA	NA	NA	2	4122671	4131094	4122669	4131092	0	4122669	8423
THEOLONG	Non_withdrawal_event	Older adults	2	1.99592	-2.58629	0.00235516	1.36216	1.99592	NA	NA	NA	0	NA	NA	NA	2	4122671	4131094	4122669	4131092	0	4122669	8423
TRADITIONAL CHINESE MEDICINE	Non_withdrawal_event	Older adults	2	1.99592	-2.58629	0.00235516	1.36216	1.99592	NA	NA	NA	0	NA	NA	NA	2	4122671	4131094	4122669	4131092	0	4122669	8423
GENTAMICIN SULPHATE	Non_withdrawal_event	Older adults	2	1.99592	-2.58629	0.00235516	1.36216	1.99592	NA	NA	NA	0	NA	NA	NA	2	4122671	4131094	4122669	4131092	0	4122669	8423
SULFASALAZIN	Non_withdrawal_event	Older adults	2	1.99592	-2.58629	0.00235516	1.36216	1.99592	NA	NA	NA	0	NA	NA	NA	2	4122671	4131094	4122669	4131092	0	4122669	8423
ACETAMINOPHENCHLORPHENIRAMINE_DEXTROMETHORPHAN \GUAIFENESIN	Non_withdrawal_event	Older adults	2	1.99592	-2.58629	0.00235516	1.36216	1.99592	NA	NA	NA	0	NA	NA	NA	2	4122671	4131094	4122669	4131092	0	4122669	8423
ACETAMINOPHENCODEINE_MEPROBAMATE	Non_withdrawal_event	Older adults	2	1.99592	-2.58629	0.00235516	1.36216	1.99592	NA	NA	NA	0	NA	NA	NA	2	4122671	4131094	4122669	4131092	0	4122669	8423
ALCOHOLSALICYLIC ACID	Non_withdrawal_event	Older adults	2	1.99592	-2.58629	0.00235516	1.36216	1.99592	NA	NA	NA	0	NA	NA	NA	2	4122671	4131094	4122669	4131092	0	4122669	8423
AMCINONIDE	Non_withdrawal_event	Older adults	2	1.99592	-2.58629	0.00235516	1.36216	1.99592	NA	NA	NA	0	NA	NA	NA	2	4122671	4131094	4122669	4131092	0	4122669	8423
ASPIRINA COMPRIMIDOS EFERVESCENTES	Non_withdrawal_event	Older adults	2	1.99592	-2.58629	0.00235516	1.36216	1.99592	NA	NA	NA	0	NA	NA	NA	2	4122671	4131094	4122669	4131092	0	4122669	8423
BACTRIM_	Non_withdrawal_event	Older adults	2	1.99592	-2.58629	0.00235516	1.36216	1.99592	NA	NA	NA	0	NA	NA	NA	2	4122671	4131094	4122669	4131092	0	4122669	8423
BELLADONNA ALKALOIDS	Non_withdrawal_event	Older adults	2	1.99592	-2.58629	0.00235516	1.36216	1.99592	NA	NA	NA	0	NA	NA	NA	2	4122671	4131094	4122669	4131092	0	4122669	8423
BELOCZOC COMP	Non_withdrawal_event	Older adults	2	1.99592	-2.58629	0.00235516	1.36216	1.99592	NA	NA	NA	0	NA	NA	NA	2	4122671	4131094	4122669	4131092	0	4122669	8423
BENURON	Non_withdrawal_event	Older adults	2	1.99592	-2.58629	0.00235516	1.36216	1.99592	NA	NA	NA	0	NA	NA	NA	2	4122671	4131094	4122669	4131092	0	4122669	8423
BRONCHORETARD	Non_withdrawal_event	Older adults	2	1.99592	-2.58629	0.00235516	1.36216	1.99592	NA	NA	NA	0	NA	NA	NA	2	4122671	4131094	4122669	4131092	0	4122669	8423
CARPRONIUM	Non_withdrawal_event	Older adults	2	1.99592	-2.58629	0.00235516	1.36216	1.99592	NA	NA	NA	0	NA	NA	NA	2	4122671	4131094	4122669	4131092	0	4122669	8423
CETUXIMAB BRISTOLMYERS SQUIBB	Non_withdrawal_event	Older adults	2	1.99592	-2.58629	0.00235516	1.36216	1.99592	NA	NA	NA	0	NA	NA	NA	2	4122671	4131094	4122669	4131092	0	4122669	8423
COUMARINTROXERUTIN	Non_withdrawal_event	Older adults	2	1.99592	-2.58629	0.00235516	1.36216	1.99592	NA	NA	NA	0	NA	NA	NA	2	4122671	4131094	4122669	4131092	0	4122669	8423
EFFORTIL	Non_withdrawal_event	Older adults	2	1.99592	-2.58629	0.00235516	1.36216	1.99592	NA	NA	NA	0	NA	NA	NA	2	4122671	4131094	4122669	4131092	0	4122669	8423
EKEPPRA	Non_withdrawal_event	Older adults	2	1.99592	-2.58629	0.00235516	1.36216	1.99592	NA	NA	NA	0	NA	NA	NA	2	4122671	4131094	4122669	4131092	0	4122669	8423
EPHEDRIN	Non_withdrawal_event	Older adults	2	1.99592	-2.58629	0.00235516	1.36216	1.99592	NA	NA	NA	0	NA	NA	NA	2	4122671	4131094	4122669	4131092	0	4122669	8423
EUTIMIL	Non_withdrawal_event	Older adults	2	1.99592	-2.58629	0.00235516	1.36216	1.99592	NA	NA	NA	0	NA	NA	NA	2	4122671	4131094	4122669	4131092	0	4122669	8423
FERROMIA_	Non_withdrawal_event	Older adults	2	1.99592	-2.58629	0.00235516	1.36216	1.99592	NA	NA	NA	0	NA	NA	NA	2	4122671	4131094	4122669	4131092	0	4122669	8423
HYDROCHLOORTHIAZIDE	Non_withdrawal_event	Older adults	2	1.99592	-2.58629	0.00235516	1.36216	1.99592	NA	NA	NA	0	NA	NA	NA	2	4122671	4131094	4122669	4131092	0	4122669	8423
INTERLEUKIN INJECTABLE	Non_withdrawal_event	Older adults	2	1.99592	-2.58629	0.00235516	1.36216	1.99592	NA	NA	NA	0	NA	NA	NA	2	4122671	4131094	4122669	4131092	0	4122669	8423
IPRATROPIUM BROMIDEXYLOMETAZOLINE	Non_withdrawal_event	Older adults	2	1.99592	-2.58629	0.00235516	1.36216	1.99592	NA	NA	NA	0	NA	NA	NA	2	4122671	4131094	4122669	4131092	0	4122669	8423
ISUPREL	Non_withdrawal_event	Older adults	2	1.99592	-2.58629	0.00235516	1.36216	1.99592	NA	NA	NA	0	NA	NA	NA	2	4122671	4131094	4122669	4131092	0	4122669	8423
KALINOR_	Non_withdrawal_event	Older adults	2	1.99592	-2.58629	0.00235516	1.36216	1.99592	NA	NA	NA	0	NA	NA	NA	2	4122671	4131094	4122669	4131092	0	4122669	8423
KEFEXIN	Non_withdrawal_event	Older adults	2	1.99592	-2.58629	0.00235516	1.36216	1.99592	NA	NA	NA	0	NA	NA	NA	2	4122671	4131094	4122669	4131092	0	4122669	8423
LAMBROLIZUMAB	Non_withdrawal_event	Older adults	2	1.99592	-2.58629	0.00235516	1.36216	1.99592	NA	NA	NA	0	NA	NA	NA	2	4122671	4131094	4122669	4131092	0	4122669	8423
LISTERINE POCKETPAK COOLMINT FILMSTRIP	Non_withdrawal_event	Older adults	2	1.99592	-2.58629	0.00235516	1.36216	1.99592	NA	NA	NA	0	NA	NA	NA	2	4122671	4131094	4122669	4131092	0	4122669	8423
LODOSYN	Non_withdrawal_event	Older adults	2	1.99592	-2.58629	0.00235516	1.36216	1.99592	NA	NA	NA	0	NA	NA	NA	2	4122671	4131094	4122669	4131092	0	4122669	8423
LOTRIAL	Non_withdrawal_event	Older adults	2	1.99592	-2.58629	0.00235516	1.36216	1.99592	NA	NA	NA	0	NA	NA	NA	2	4122671	4131094	4122669	4131092	0	4122669	8423
MANUGEL	Non_withdrawal_event	Older adults	2	1.99592	-2.58629	0.00235516	1.36216	1.99592	NA	NA	NA	0	NA	NA	NA	2	4122671	4131094	4122669	4131092	0	4122669	8423
METO ZEROK	Non_withdrawal_event	Older adults	2	1.99592	-2.58629	0.00235516	1.36216	1.99592	NA	NA	NA	0	NA	NA	NA	2	4122671	4131094	4122669	4131092	0	4122669	8423
NACOM	Non_withdrawal_event	Older adults	2	1.99592	-2.58629	0.00235516	1.36216	1.99592	NA	NA	NA	0	NA	NA	NA	2	4122671	4131094	4122669	4131092	0	4122669	8423
OCUFLOX	Non_withdrawal_event	Older adults	2	1.99592	-2.58629	0.00235516	1.36216	1.99592	NA	NA	NA	0	NA	NA	NA	2	4122671	4131094	4122669	4131092	0	4122669	8423
OFTAQUIX	Non_withdrawal_event	Older adults	2	1.99592	-2.58629	0.00235516	1.36216	1.99592	NA	NA	NA	0	NA	NA	NA	2	4122671	4131094	4122669	4131092	0	4122669	8423
OPENVAS	Non_withdrawal_event	Older adults	2	1.99592	-2.58629	0.00235516	1.36216	1.99592	NA	NA	NA	0	NA	NA	NA	2	4122671	4131094	4122669	4131092	0	4122669	8423
OXYNORMORO	Non_withdrawal_event	Older adults	2	1.99592	-2.58629	0.00235516	1.36216	1.99592	NA	NA	NA	0	NA	NA	NA	2	4122671	4131094	4122669	4131092	0	4122669	8423
PENICILLIN G POTASSIUMPENICILLIN G	Non_withdrawal_event	Older adults	2	1.99592	-2.58629	0.00235516	1.36216	1.99592	NA	NA	NA	0	NA	NA	NA	2	4122671	4131094	4122669	4131092	0	4122669	8423
PROCHLORPERAZINE DIMETHANESULFONATE	Non_withdrawal_event	Older adults	2	1.99592	-2.58629	0.00235516	1.36216	1.99592	NA	NA	NA	0	NA	NA	NA	2	4122671	4131094	4122669	4131092	0	4122669	8423
PURSENNID_	Non_withdrawal_event	Older adults	2	1.99592	-2.58629	0.00235516	1.36216	1.99592	NA	NA	NA	0	NA	NA	NA	2	4122671	4131094	4122669	4131092	0	4122669	8423
ROFLUMILAST MICROGRAM, )	Non_withdrawal_event	Older adults	2	1.99592	-2.58629	0.00235516	1.36216	1.99592	NA	NA	NA	0	NA	NA	NA	2	4122671	4131094	4122669	4131092	0	4122669	8423
SELSUN BLUE SHAMPOO	Non_withdrawal_event	Older adults	2	1.99592	-2.58629	0.00235516	1.36216	1.99592	NA	NA	NA	0	NA	NA	NA	2	4122671	4131094	4122669	4131092	0	4122669	8423
SOGILEN	Non_withdrawal_event	Older adults	2	1.99592	-2.58629	0.00235516	1.36216	1.99592	NA	NA	NA	0	NA	NA	NA	2	4122671	4131094	4122669	4131092	0	4122669	8423
SOLDEM	Non_withdrawal_event	Older adults	2	1.99592	-2.58629	0.00235516	1.36216	1.99592	NA	NA	NA	0	NA	NA	NA	2	4122671	4131094	4122669	4131092	0	4122669	8423
SOLPRIN	Non_withdrawal_event	Older adults	2	1.99592	-2.58629	0.00235516	1.36216	1.99592	NA	NA	NA	0	NA	NA	NA	2	4122671	4131094	4122669	4131092	0	4122669	8423
SPASFON_	Non_withdrawal_event	Older adults	2	1.99592	-2.58629	0.00235516	1.36216	1.99592	NA	NA	NA	0	NA	NA	NA	2	4122671	4131094	4122669	4131092	0	4122669	8423
SSKI	Non_withdrawal_event	Older adults	2	1.99592	-2.58629	0.00235516	1.36216	1.99592	NA	NA	NA	0	NA	NA	NA	2	4122671	4131094	4122669	4131092	0	4122669	8423
STEMGEN	Non_withdrawal_event	Older adults	2	1.99592	-2.58629	0.00235516	1.36216	1.99592	NA	NA	NA	0	NA	NA	NA	2	4122671	4131094	4122669	4131092	0	4122669	8423
TESTODERM	Non_withdrawal_event	Older adults	2	1.99592	-2.58629	0.00235516	1.36216	1.99592	NA	NA	NA	0	NA	NA	NA	2	4122671	4131094	4122669	4131092	0	4122669	8423
TIMOLOL SOL	Non_withdrawal_event	Older adults	2	1.99592	-2.58629	0.00235516	1.36216	1.99592	NA	NA	NA	0	NA	NA	NA	2	4122671	4131094	4122669	4131092	0	4122669	8423
VINORELBINA	Non_withdrawal_event	Older adults	2	1.99592	-2.58629	0.00235516	1.36216	1.99592	NA	NA	NA	0	NA	NA	NA	2	4122671	4131094	4122669	4131092	0	4122669	8423
ZANEDIP	Non_withdrawal_event	Older adults	2	1.99592	-2.58629	0.00235516	1.36216	1.99592	NA	NA	NA	0	NA	NA	NA	2	4122671	4131094	4122669	4131092	0	4122669	8423
ACETAMINOPHEN_AMANTADINE	Non_withdrawal_event	Older adults	2	1.99592	-2.58629	0.00235516	1.36216	1.99592	NA	NA	NA	0	NA	NA	NA	2	4122671	4131094	4122669	4131092	0	4122669	8423
AGUA ESTERIL PARA INYECCION	Non_withdrawal_event	Older adults	2	1.99592	-2.58629	0.00235516	1.36216	1.99592	NA	NA	NA	0	NA	NA	NA	2	4122671	4131094	4122669	4131092	0	4122669	8423
ALPROSTADILATROPINE_PAPAVERINE\PHENTOLAMINE	Non_withdrawal_event	Older adults	2	1.99592	-2.58629	0.00235516	1.36216	1.99592	NA	NA	NA	0	NA	NA	NA	2	4122671	4131094	4122669	4131092	0	4122669	8423
ASPIRINCITRIC ACID_	Non_withdrawal_event	Older adults	2	1.99592	-2.58629	0.00235516	1.36216	1.99592	NA	NA	NA	0	NA	NA	NA	2	4122671	4131094	4122669	4131092	0	4122669	8423
ASPIRINDEXTROMETHORPHAN_DOXYLAMINE\PHENYLEPHRINE	Non_withdrawal_event	Older adults	2	1.99592	-2.58629	0.00235516	1.36216	1.99592	NA	NA	NA	0	NA	NA	NA	2	4122671	4131094	4122669	4131092	0	4122669	8423
BROACT	Non_withdrawal_event	Older adults	2	1.99592	-2.58629	0.00235516	1.36216	1.99592	NA	NA	NA	0	NA	NA	NA	2	4122671	4131094	4122669	4131092	0	4122669	8423
CHITOSAN	Non_withdrawal_event	Older adults	2	1.99592	-2.58629	0.00235516	1.36216	1.99592	NA	NA	NA	0	NA	NA	NA	2	4122671	4131094	4122669	4131092	0	4122669	8423
COD LIVER OIL	Non_withdrawal_event	Older adults	2	1.99592	-2.58629	0.00235516	1.36216	1.99592	NA	NA	NA	0	NA	NA	NA	2	4122671	4131094	4122669	4131092	0	4122669	8423
CODEIN	Non_withdrawal_event	Older adults	2	1.99592	-2.58629	0.00235516	1.36216	1.99592	NA	NA	NA	0	NA	NA	NA	2	4122671	4131094	4122669	4131092	0	4122669	8423
DAPAGLIFLOZINMETFORMIN_SAXAGLIPTIN HYDROCHLORIDE	Non_withdrawal_event	Older adults	2	1.99592	-2.58629	0.00235516	1.36216	1.99592	NA	NA	NA	0	NA	NA	NA	2	4122671	4131094	4122669	4131092	0	4122669	8423
DIGITEK UDL	Non_withdrawal_event	Older adults	2	1.99592	-2.58629	0.00235516	1.36216	1.99592	NA	NA	NA	0	NA	NA	NA	2	4122671	4131094	4122669	4131092	0	4122669	8423
EPOSIN	Non_withdrawal_event	Older adults	2	1.99592	-2.58629	0.00235516	1.36216	1.99592	NA	NA	NA	0	NA	NA	NA	2	4122671	4131094	4122669	4131092	0	4122669	8423
FLOPRED	Non_withdrawal_event	Older adults	2	1.99592	-2.58629	0.00235516	1.36216	1.99592	NA	NA	NA	0	NA	NA	NA	2	4122671	4131094	4122669	4131092	0	4122669	8423
GASX EXTSTR CHEWABLE CHERRY CREME CHEWABLE TA	Non_withdrawal_event	Older adults	2	1.99592	-2.58629	0.00235516	1.36216	1.99592	NA	NA	NA	0	NA	NA	NA	2	4122671	4131094	4122669	4131092	0	4122669	8423
GEFARNATE	Non_withdrawal_event	Older adults	2	1.99592	-2.58629	0.00235516	1.36216	1.99592	NA	NA	NA	0	NA	NA	NA	2	4122671	4131094	4122669	4131092	0	4122669	8423
GLYCERINPARAFFIN	Non_withdrawal_event	Older adults	2	1.99592	-2.58629	0.00235516	1.36216	1.99592	NA	NA	NA	0	NA	NA	NA	2	4122671	4131094	4122669	4131092	0	4122669	8423
GLYCOPYRROLATENEOSTIGMINE	Non_withdrawal_event	Older adults	2	1.99592	-2.58629	0.00235516	1.36216	1.99592	NA	NA	NA	0	NA	NA	NA	2	4122671	4131094	4122669	4131092	0	4122669	8423
HACHIMIJIOGAN	Non_withdrawal_event	Older adults	2	1.99592	-2.58629	0.00235516	1.36216	1.99592	NA	NA	NA	0	NA	NA	NA	2	4122671	4131094	4122669	4131092	0	4122669	8423
HEPARIN UNITSML PORCINE	Non_withdrawal_event	Older adults	2	1.99592	-2.58629	0.00235516	1.36216	1.99592	NA	NA	NA	0	NA	NA	NA	2	4122671	4131094	4122669	4131092	0	4122669	8423
HERBALSVITIS VINIFERA LEAF	Non_withdrawal_event	Older adults	2	1.99592	-2.58629	0.00235516	1.36216	1.99592	NA	NA	NA	0	NA	NA	NA	2	4122671	4131094	4122669	4131092	0	4122669	8423
INDOXIMOD	Non_withdrawal_event	Older adults	2	1.99592	-2.58629	0.00235516	1.36216	1.99592	NA	NA	NA	0	NA	NA	NA	2	4122671	4131094	4122669	4131092	0	4122669	8423
ISTIRATUMAB	Non_withdrawal_event	Older adults	2	1.99592	-2.58629	0.00235516	1.36216	1.99592	NA	NA	NA	0	NA	NA	NA	2	4122671	4131094	4122669	4131092	0	4122669	8423
KETOCONOZOLE	Non_withdrawal_event	Older adults	2	1.99592	-2.58629	0.00235516	1.36216	1.99592	NA	NA	NA	0	NA	NA	NA	2	4122671	4131094	4122669	4131092	0	4122669	8423
LAVENDER OIL	Non_withdrawal_event	Older adults	2	1.99592	-2.58629	0.00235516	1.36216	1.99592	NA	NA	NA	0	NA	NA	NA	2	4122671	4131094	4122669	4131092	0	4122669	8423
LIPRINEL	Non_withdrawal_event	Older adults	2	1.99592	-2.58629	0.00235516	1.36216	1.99592	NA	NA	NA	0	NA	NA	NA	2	4122671	4131094	4122669	4131092	0	4122669	8423
MEROPEN_	Non_withdrawal_event	Older adults	2	1.99592	-2.58629	0.00235516	1.36216	1.99592	NA	NA	NA	0	NA	NA	NA	2	4122671	4131094	4122669	4131092	0	4122669	8423
NICOTINAMIDE	Non_withdrawal_event	Older adults	2	1.99592	-2.58629	0.00235516	1.36216	1.99592	NA	NA	NA	0	NA	NA	NA	2	4122671	4131094	4122669	4131092	0	4122669	8423
NIKETHAMIDE	Non_withdrawal_event	Older adults	2	1.99592	-2.58629	0.00235516	1.36216	1.99592	NA	NA	NA	0	NA	NA	NA	2	4122671	4131094	4122669	4131092	0	4122669	8423
OTREON	Non_withdrawal_event	Older adults	2	1.99592	-2.58629	0.00235516	1.36216	1.99592	NA	NA	NA	0	NA	NA	NA	2	4122671	4131094	4122669	4131092	0	4122669	8423
PEFLACINE	Non_withdrawal_event	Older adults	2	1.99592	-2.58629	0.00235516	1.36216	1.99592	NA	NA	NA	0	NA	NA	NA	2	4122671	4131094	4122669	4131092	0	4122669	8423
PICOSALIX	Non_withdrawal_event	Older adults	2	1.99592	-2.58629	0.00235516	1.36216	1.99592	NA	NA	NA	0	NA	NA	NA	2	4122671	4131094	4122669	4131092	0	4122669	8423
PIPERACETAZINETAZOBACTAM	Non_withdrawal_event	Older adults	2	1.99592	-2.58629	0.00235516	1.36216	1.99592	NA	NA	NA	0	NA	NA	NA	2	4122671	4131094	4122669	4131092	0	4122669	8423
PIRETAZOL	Non_withdrawal_event	Older adults	2	1.99592	-2.58629	0.00235516	1.36216	1.99592	NA	NA	NA	0	NA	NA	NA	2	4122671	4131094	4122669	4131092	0	4122669	8423
RAD THERAPY	Non_withdrawal_event	Older adults	2	1.99592	-2.58629	0.00235516	1.36216	1.99592	NA	NA	NA	0	NA	NA	NA	2	4122671	4131094	4122669	4131092	0	4122669	8423
REMIFENTANYL	Non_withdrawal_event	Older adults	2	1.99592	-2.58629	0.00235516	1.36216	1.99592	NA	NA	NA	0	NA	NA	NA	2	4122671	4131094	4122669	4131092	0	4122669	8423
RUMEX ACETOSELLA POLLEN	Non_withdrawal_event	Older adults	2	1.99592	-2.58629	0.00235516	1.36216	1.99592	NA	NA	NA	0	NA	NA	NA	2	4122671	4131094	4122669	4131092	0	4122669	8423
THIAZIDE DIURETIC	Non_withdrawal_event	Older adults	2	1.99592	-2.58629	0.00235516	1.36216	1.99592	NA	NA	NA	0	NA	NA	NA	2	4122671	4131094	4122669	4131092	0	4122669	8423
TNF	Non_withdrawal_event	Older adults	2	1.99592	-2.58629	0.00235516	1.36216	1.99592	NA	NA	NA	0	NA	NA	NA	2	4122671	4131094	4122669	4131092	0	4122669	8423
VERNAKALANT	Non_withdrawal_event	Older adults	2	1.99592	-2.58629	0.00235516	1.36216	1.99592	NA	NA	NA	0	NA	NA	NA	2	4122671	4131094	4122669	4131092	0	4122669	8423
ANTITNF	Non_withdrawal_event	Older adults	2	1.99592	-2.58629	0.00235516	1.36216	1.99592	NA	NA	NA	0	NA	NA	NA	2	4122671	4131094	4122669	4131092	0	4122669	8423
CEPHALOSPORINS	Non_withdrawal_event	Older adults	2	1.99592	-2.58629	0.00235516	1.36216	1.99592	NA	NA	NA	0	NA	NA	NA	2	4122671	4131094	4122669	4131092	0	4122669	8423
GADOBENIC ACID	Non_withdrawal_event	Older adults	2	1.99592	-2.58629	0.00235516	1.36216	1.99592	NA	NA	NA	0	NA	NA	NA	2	4122671	4131094	4122669	4131092	0	4122669	8423
ILETININSULIN-ANIMAL (INSULI	Non_withdrawal_event	Older adults	2	1.99592	-2.58629	0.00235516	1.36216	1.99592	NA	NA	NA	0	NA	NA	NA	2	4122671	4131094	4122669	4131092	0	4122669	8423
TUCKS PREMOISTENED PADS	Non_withdrawal_event	Older adults	2	1.99592	-2.58629	0.00235516	1.36216	1.99592	NA	NA	NA	0	NA	NA	NA	2	4122671	4131094	4122669	4131092	0	4122669	8423
ALFATIL	Non_withdrawal_event	Older adults	2	1.99592	-2.58629	0.00235516	1.36216	1.99592	NA	NA	NA	0	NA	NA	NA	2	4122671	4131094	4122669	4131092	0	4122669	8423
ANTEBATE	Non_withdrawal_event	Older adults	2	1.99592	-2.58629	0.00235516	1.36216	1.99592	NA	NA	NA	0	NA	NA	NA	2	4122671	4131094	4122669	4131092	0	4122669	8423
CHLORPHENIRAMINE HYDROCHLORIDEHYDROCODONE	Non_withdrawal_event	Older adults	2	1.99592	-2.58629	0.00235516	1.36216	1.99592	NA	NA	NA	0	NA	NA	NA	2	4122671	4131094	4122669	4131092	0	4122669	8423
FRESHBURST LISTERINE ANTISEPTIC MENTHOL, METHYL , EUCALYPTO	Non_withdrawal_event	Older adults	2	1.99592	-2.58629	0.00235516	1.36216	1.99592	NA	NA	NA	0	NA	NA	NA	2	4122671	4131094	4122669	4131092	0	4122669	8423
MINIMS PROXYMETACAINE	Non_withdrawal_event	Older adults	2	1.99592	-2.58629	0.00235516	1.36216	1.99592	NA	NA	NA	0	NA	NA	NA	2	4122671	4131094	4122669	4131092	0	4122669	8423
MEFENACID	Non_withdrawal_event	Older adults	2	1.99592	-2.58629	0.00235516	1.36216	1.99592	NA	NA	NA	0	NA	NA	NA	2	4122671	4131094	4122669	4131092	0	4122669	8423
ZYKLOLAT EDO AUGENTROPFEN	Non_withdrawal_event	Older adults	2	1.99592	-2.58629	0.00235516	1.36216	1.99592	NA	NA	NA	0	NA	NA	NA	2	4122671	4131094	4122669	4131092	0	4122669	8423
GLUTAMATE	Non_withdrawal_event	Older adults	2	1.99592	-2.58629	0.00235516	1.36216	1.99592	NA	NA	NA	0	NA	NA	NA	2	4122671	4131094	4122669	4131092	0	4122669	8423
ASPARA	Non_withdrawal_event	Older adults	2	1.99592	-2.58629	0.00235516	1.36216	1.99592	NA	NA	NA	0	NA	NA	NA	2	4122671	4131094	4122669	4131092	0	4122669	8423
CHLORPHENIRAMINE MALEATEHYDROCODONE_PHENYLEPHRINE	Non_withdrawal_event	Older adults	2	1.99592	-2.58629	0.00235516	1.36216	1.99592	NA	NA	NA	0	NA	NA	NA	2	4122671	4131094	4122669	4131092	0	4122669	8423
FLEET	Non_withdrawal_event	Older adults	2	1.99592	-2.58629	0.00235516	1.36216	1.99592	NA	NA	NA	0	NA	NA	NA	2	4122671	4131094	4122669	4131092	0	4122669	8423
PREDISONE	Non_withdrawal_event	Older adults	2	1.99592	-2.58629	0.00235516	1.36216	1.99592	NA	NA	NA	0	NA	NA	NA	2	4122671	4131094	4122669	4131092	0	4122669	8423
PROGLICEM	Non_withdrawal_event	Older adults	2	1.99592	-2.58629	0.00235516	1.36216	1.99592	NA	NA	NA	0	NA	NA	NA	2	4122671	4131094	4122669	4131092	0	4122669	8423
AMYLMETACRESOLDICHLOROBENZYL ALCOHOL	Non_withdrawal_event	Older adults	2	1.99592	-2.58629	0.00235516	1.36216	1.99592	NA	NA	NA	0	NA	NA	NA	2	4122671	4131094	4122669	4131092	0	4122669	8423
COCARL	Non_withdrawal_event	Older adults	2	1.99592	-2.58629	0.00235516	1.36216	1.99592	NA	NA	NA	0	NA	NA	NA	2	4122671	4131094	4122669	4131092	0	4122669	8423
CEFACLOR KAPSELN	Non_withdrawal_event	Older adults	2	1.99592	-2.58629	0.00235516	1.36216	1.99592	NA	NA	NA	0	NA	NA	NA	2	4122671	4131094	4122669	4131092	0	4122669	8423
DESMOSPRAY_	Non_withdrawal_event	Older adults	2	1.99592	-2.58629	0.00235516	1.36216	1.99592	NA	NA	NA	0	NA	NA	NA	2	4122671	4131094	4122669	4131092	0	4122669	8423
TOBI SOL AEROSOL METERED DOSE INH.	Non_withdrawal_event	Older adults	2	1.99592	-2.58629	0.00235516	1.36216	1.99592	NA	NA	NA	0	NA	NA	NA	2	4122671	4131094	4122669	4131092	0	4122669	8423
ACDEAM	Non_withdrawal_event	Older adults	2	1.99592	-2.58629	0.00235516	1.36216	1.99592	NA	NA	NA	0	NA	NA	NA	2	4122671	4131094	4122669	4131092	0	4122669	8423
ACEPROMAZINE MALEATEACEPROMETAZINE_CLORAZEPATE	Non_withdrawal_event	Older adults	2	1.99592	-2.58629	0.00235516	1.36216	1.99592	NA	NA	NA	0	NA	NA	NA	2	4122671	4131094	4122669	4131092	0	4122669	8423
ACHILLEA MILLEFOLIUMRUBIA TINCTURE_SENNA FRUIT EXTRACT\SENNA LEAF\TARAXACUM OFFICINALE	Non_withdrawal_event	Older adults	2	1.99592	-2.58629	0.00235516	1.36216	1.99592	NA	NA	NA	0	NA	NA	NA	2	4122671	4131094	4122669	4131092	0	4122669	8423
ALDORIL	Non_withdrawal_event	Older adults	2	1.99592	-2.58629	0.00235516	1.36216	1.99592	NA	NA	NA	0	NA	NA	NA	2	4122671	4131094	4122669	4131092	0	4122669	8423
ALKASELTZER PLUS COLD FORMULA_EFFERVESCENT COMBI	Non_withdrawal_event	Older adults	2	1.99592	-2.58629	0.00235516	1.36216	1.99592	NA	NA	NA	0	NA	NA	NA	2	4122671	4131094	4122669	4131092	0	4122669	8423
ALLANTOINOCTENIDINE	Non_withdrawal_event	Older adults	2	1.99592	-2.58629	0.00235516	1.36216	1.99592	NA	NA	NA	0	NA	NA	NA	2	4122671	4131094	4122669	4131092	0	4122669	8423
ALTIMA	Non_withdrawal_event	Older adults	2	1.99592	-2.58629	0.00235516	1.36216	1.99592	NA	NA	NA	0	NA	NA	NA	2	4122671	4131094	4122669	4131092	0	4122669	8423
AMLODPINE	Non_withdrawal_event	Older adults	2	1.99592	-2.58629	0.00235516	1.36216	1.99592	NA	NA	NA	0	NA	NA	NA	2	4122671	4131094	4122669	4131092	0	4122669	8423
AMPICILLINCLOXACILLIN	Non_withdrawal_event	Older adults	2	1.99592	-2.58629	0.00235516	1.36216	1.99592	NA	NA	NA	0	NA	NA	NA	2	4122671	4131094	4122669	4131092	0	4122669	8423
ANTIALLERGIC	Non_withdrawal_event	Older adults	2	1.99592	-2.58629	0.00235516	1.36216	1.99592	NA	NA	NA	0	NA	NA	NA	2	4122671	4131094	4122669	4131092	0	4122669	8423
ANTICHOLESTEROL MEDICATION	Non_withdrawal_event	Older adults	2	1.99592	-2.58629	0.00235516	1.36216	1.99592	NA	NA	NA	0	NA	NA	NA	2	4122671	4131094	4122669	4131092	0	4122669	8423
ANTIINFLAMMATORY MEDICATIONS	Non_withdrawal_event	Older adults	2	1.99592	-2.58629	0.00235516	1.36216	1.99592	NA	NA	NA	0	NA	NA	NA	2	4122671	4131094	4122669	4131092	0	4122669	8423
AROFUTO	Non_withdrawal_event	Older adults	2	1.99592	-2.58629	0.00235516	1.36216	1.99592	NA	NA	NA	0	NA	NA	NA	2	4122671	4131094	4122669	4131092	0	4122669	8423
ASPIRINA PROTECT	Non_withdrawal_event	Older adults	2	1.99592	-2.58629	0.00235516	1.36216	1.99592	NA	NA	NA	0	NA	NA	NA	2	4122671	4131094	4122669	4131092	0	4122669	8423
ASPIRINPRAVASTATIN	Non_withdrawal_event	Older adults	2	1.99592	-2.58629	0.00235516	1.36216	1.99592	NA	NA	NA	0	NA	NA	NA	2	4122671	4131094	4122669	4131092	0	4122669	8423
BACITRACINNEOMYCIN-POLYMYXIN	Non_withdrawal_event	Older adults	2	1.99592	-2.58629	0.00235516	1.36216	1.99592	NA	NA	NA	0	NA	NA	NA	2	4122671	4131094	4122669	4131092	0	4122669	8423
BAYASPIRIN ACETYLSALICYLIC ACID)	Non_withdrawal_event	Older adults	2	1.99592	-2.58629	0.00235516	1.36216	1.99592	NA	NA	NA	0	NA	NA	NA	2	4122671	4131094	4122669	4131092	0	4122669	8423
BEMCENTINIB	Non_withdrawal_event	Older adults	2	1.99592	-2.58629	0.00235516	1.36216	1.99592	NA	NA	NA	0	NA	NA	NA	2	4122671	4131094	4122669	4131092	0	4122669	8423
BENZAFIBRATE	Non_withdrawal_event	Older adults	2	1.99592	-2.58629	0.00235516	1.36216	1.99592	NA	NA	NA	0	NA	NA	NA	2	4122671	4131094	4122669	4131092	0	4122669	8423
BETA.-CAROTENE	Non_withdrawal_event	Older adults	2	1.99592	-2.58629	0.00235516	1.36216	1.99592	NA	NA	NA	0	NA	NA	NA	2	4122671	4131094	4122669	4131092	0	4122669	8423
BETAACETYLDIGOXIN	Non_withdrawal_event	Older adults	2	1.99592	-2.58629	0.00235516	1.36216	1.99592	NA	NA	NA	0	NA	NA	NA	2	4122671	4131094	4122669	4131092	0	4122669	8423
BETADINE SURGICAL SCRUB	Non_withdrawal_event	Older adults	2	1.99592	-2.58629	0.00235516	1.36216	1.99592	NA	NA	NA	0	NA	NA	NA	2	4122671	4131094	4122669	4131092	0	4122669	8423
BILOL	Non_withdrawal_event	Older adults	2	1.99592	-2.58629	0.00235516	1.36216	1.99592	NA	NA	NA	0	NA	NA	NA	2	4122671	4131094	4122669	4131092	0	4122669	8423
BIOTENE DRY MOUTH RINSE	Non_withdrawal_event	Older adults	2	1.99592	-2.58629	0.00235516	1.36216	1.99592	NA	NA	NA	0	NA	NA	NA	2	4122671	4131094	4122669	4131092	0	4122669	8423
BORTEZOMIB MILLENIUM	Non_withdrawal_event	Older adults	2	1.99592	-2.58629	0.00235516	1.36216	1.99592	NA	NA	NA	0	NA	NA	NA	2	4122671	4131094	4122669	4131092	0	4122669	8423
CANCER THERAPY ALKYLATING AGENT	Non_withdrawal_event	Older adults	2	1.99592	-2.58629	0.00235516	1.36216	1.99592	NA	NA	NA	0	NA	NA	NA	2	4122671	4131094	4122669	4131092	0	4122669	8423
CARBON MONOXIDE CARBON MONOXIDE)	Non_withdrawal_event	Older adults	2	1.99592	-2.58629	0.00235516	1.36216	1.99592	NA	NA	NA	0	NA	NA	NA	2	4122671	4131094	4122669	4131092	0	4122669	8423
CARDACE	Non_withdrawal_event	Older adults	2	1.99592	-2.58629	0.00235516	1.36216	1.99592	NA	NA	NA	0	NA	NA	NA	2	4122671	4131094	4122669	4131092	0	4122669	8423
CENTRUM SILVER WOMENS_	Non_withdrawal_event	Older adults	2	1.99592	-2.58629	0.00235516	1.36216	1.99592	NA	NA	NA	0	NA	NA	NA	2	4122671	4131094	4122669	4131092	0	4122669	8423
CENTRUM ULTRA WOMENS	Non_withdrawal_event	Older adults	2	1.99592	-2.58629	0.00235516	1.36216	1.99592	NA	NA	NA	0	NA	NA	NA	2	4122671	4131094	4122669	4131092	0	4122669	8423
CENTYL MED KALIUMKLORID	Non_withdrawal_event	Older adults	2	1.99592	-2.58629	0.00235516	1.36216	1.99592	NA	NA	NA	0	NA	NA	NA	2	4122671	4131094	4122669	4131092	0	4122669	8423
CHEMOTHERAPY TREATMENTS	Non_withdrawal_event	Older adults	2	1.99592	-2.58629	0.00235516	1.36216	1.99592	NA	NA	NA	0	NA	NA	NA	2	4122671	4131094	4122669	4131092	0	4122669	8423
CHLOROFORMCODEINE_DRIMIA MARITIMA BULB	Non_withdrawal_event	Older adults	2	1.99592	-2.58629	0.00235516	1.36216	1.99592	NA	NA	NA	0	NA	NA	NA	2	4122671	4131094	4122669	4131092	0	4122669	8423
CISPLATIN M2	Non_withdrawal_event	Older adults	2	1.99592	-2.58629	0.00235516	1.36216	1.99592	NA	NA	NA	0	NA	NA	NA	2	4122671	4131094	4122669	4131092	0	4122669	8423
CLOXACILLIN BENZATHINE	Non_withdrawal_event	Older adults	2	1.99592	-2.58629	0.00235516	1.36216	1.99592	NA	NA	NA	0	NA	NA	NA	2	4122671	4131094	4122669	4131092	0	4122669	8423
COLCHIMAX FRA_	Non_withdrawal_event	Older adults	2	1.99592	-2.58629	0.00235516	1.36216	1.99592	NA	NA	NA	0	NA	NA	NA	2	4122671	4131094	4122669	4131092	0	4122669	8423
COLGATE SENSITIVE WHITENING TOOTHPASTE	Non_withdrawal_event	Older adults	2	1.99592	-2.58629	0.00235516	1.36216	1.99592	NA	NA	NA	0	NA	NA	NA	2	4122671	4131094	4122669	4131092	0	4122669	8423
COQ-	Non_withdrawal_event	Older adults	2	1.99592	-2.58629	0.00235516	1.36216	1.99592	NA	NA	NA	0	NA	NA	NA	2	4122671	4131094	4122669	4131092	0	4122669	8423
CORTICOSTERIOD	Non_withdrawal_event	Older adults	2	1.99592	-2.58629	0.00235516	1.36216	1.99592	NA	NA	NA	0	NA	NA	NA	2	4122671	4131094	4122669	4131092	0	4122669	8423
COZAAR COMP	Non_withdrawal_event	Older adults	2	1.99592	-2.58629	0.00235516	1.36216	1.99592	NA	NA	NA	0	NA	NA	NA	2	4122671	4131094	4122669	4131092	0	4122669	8423
CURANTYL	Non_withdrawal_event	Older adults	2	1.99592	-2.58629	0.00235516	1.36216	1.99592	NA	NA	NA	0	NA	NA	NA	2	4122671	4131094	4122669	4131092	0	4122669	8423
CYPHER DES CARDIAC STENT	Non_withdrawal_event	Older adults	2	1.99592	-2.58629	0.00235516	1.36216	1.99592	NA	NA	NA	0	NA	NA	NA	2	4122671	4131094	4122669	4131092	0	4122669	8423
DEMAREX	Non_withdrawal_event	Older adults	2	1.99592	-2.58629	0.00235516	1.36216	1.99592	NA	NA	NA	0	NA	NA	NA	2	4122671	4131094	4122669	4131092	0	4122669	8423
DEXTROSENIKETHAMIDE	Non_withdrawal_event	Older adults	2	1.99592	-2.58629	0.00235516	1.36216	1.99592	NA	NA	NA	0	NA	NA	NA	2	4122671	4131094	4122669	4131092	0	4122669	8423
DIBETOS	Non_withdrawal_event	Older adults	2	1.99592	-2.58629	0.00235516	1.36216	1.99592	NA	NA	NA	0	NA	NA	NA	2	4122671	4131094	4122669	4131092	0	4122669	8423
DIDRONEL PMO	Non_withdrawal_event	Older adults	2	1.99592	-2.58629	0.00235516	1.36216	1.99592	NA	NA	NA	0	NA	NA	NA	2	4122671	4131094	4122669	4131092	0	4122669	8423
DIGITEK MCG TOTOWA LLC	Non_withdrawal_event	Older adults	2	1.99592	-2.58629	0.00235516	1.36216	1.99592	NA	NA	NA	0	NA	NA	NA	2	4122671	4131094	4122669	4131092	0	4122669	8423
DOCETAXEL M2 AVENTIS	Non_withdrawal_event	Older adults	2	1.99592	-2.58629	0.00235516	1.36216	1.99592	NA	NA	NA	0	NA	NA	NA	2	4122671	4131094	4122669	4131092	0	4122669	8423
DOPEGYT	Non_withdrawal_event	Older adults	2	1.99592	-2.58629	0.00235516	1.36216	1.99592	NA	NA	NA	0	NA	NA	NA	2	4122671	4131094	4122669	4131092	0	4122669	8423
EDOTREOTIDELUTETIUM LU-	Non_withdrawal_event	Older adults	2	1.99592	-2.58629	0.00235516	1.36216	1.99592	NA	NA	NA	0	NA	NA	NA	2	4122671	4131094	4122669	4131092	0	4122669	8423
ELECTRICAL STIMULATION THERAPY	Non_withdrawal_event	Older adults	2	1.99592	-2.58629	0.00235516	1.36216	1.99592	NA	NA	NA	0	NA	NA	NA	2	4122671	4131094	4122669	4131092	0	4122669	8423
EPLERENONEPLACEBO	Non_withdrawal_event	Older adults	2	1.99592	-2.58629	0.00235516	1.36216	1.99592	NA	NA	NA	0	NA	NA	NA	2	4122671	4131094	4122669	4131092	0	4122669	8423
ERLOTINIBERLOTINIB)	Non_withdrawal_event	Older adults	2	1.99592	-2.58629	0.00235516	1.36216	1.99592	NA	NA	NA	0	NA	NA	NA	2	4122671	4131094	4122669	4131092	0	4122669	8423
ESSENTIAL	Non_withdrawal_event	Older adults	2	1.99592	-2.58629	0.00235516	1.36216	1.99592	NA	NA	NA	0	NA	NA	NA	2	4122671	4131094	4122669	4131092	0	4122669	8423
ETALPHA	Non_withdrawal_event	Older adults	2	1.99592	-2.58629	0.00235516	1.36216	1.99592	NA	NA	NA	0	NA	NA	NA	2	4122671	4131094	4122669	4131092	0	4122669	8423
EUPHYLLINE	Non_withdrawal_event	Older adults	2	1.99592	-2.58629	0.00235516	1.36216	1.99592	NA	NA	NA	0	NA	NA	NA	2	4122671	4131094	4122669	4131092	0	4122669	8423
EUPRESSYL_	Non_withdrawal_event	Older adults	2	1.99592	-2.58629	0.00235516	1.36216	1.99592	NA	NA	NA	0	NA	NA	NA	2	4122671	4131094	4122669	4131092	0	4122669	8423
EUSAPRIM	Non_withdrawal_event	Older adults	2	1.99592	-2.58629	0.00235516	1.36216	1.99592	NA	NA	NA	0	NA	NA	NA	2	4122671	4131094	4122669	4131092	0	4122669	8423
EZETIMIBE MERCK	Non_withdrawal_event	Older adults	2	1.99592	-2.58629	0.00235516	1.36216	1.99592	NA	NA	NA	0	NA	NA	NA	2	4122671	4131094	4122669	4131092	0	4122669	8423
FAMOSTAGINE	Non_withdrawal_event	Older adults	2	1.99592	-2.58629	0.00235516	1.36216	1.99592	NA	NA	NA	0	NA	NA	NA	2	4122671	4131094	4122669	4131092	0	4122669	8423
FENOPROFEN	Non_withdrawal_event	Older adults	2	1.99592	-2.58629	0.00235516	1.36216	1.99592	NA	NA	NA	0	NA	NA	NA	2	4122671	4131094	4122669	4131092	0	4122669	8423
FERRIC FERROCYANIDE	Non_withdrawal_event	Older adults	2	1.99592	-2.58629	0.00235516	1.36216	1.99592	NA	NA	NA	0	NA	NA	NA	2	4122671	4131094	4122669	4131092	0	4122669	8423
FLEETPHOSPHOSODA	Non_withdrawal_event	Older adults	2	1.99592	-2.58629	0.00235516	1.36216	1.99592	NA	NA	NA	0	NA	NA	NA	2	4122671	4131094	4122669	4131092	0	4122669	8423
FLEETS PHOSPHOSODA FLEETS	Non_withdrawal_event	Older adults	2	1.99592	-2.58629	0.00235516	1.36216	1.99592	NA	NA	NA	0	NA	NA	NA	2	4122671	4131094	4122669	4131092	0	4122669	8423
FORZATEN	Non_withdrawal_event	Older adults	2	1.99592	-2.58629	0.00235516	1.36216	1.99592	NA	NA	NA	0	NA	NA	NA	2	4122671	4131094	4122669	4131092	0	4122669	8423
FURON	Non_withdrawal_event	Older adults	2	1.99592	-2.58629	0.00235516	1.36216	1.99592	NA	NA	NA	0	NA	NA	NA	2	4122671	4131094	4122669	4131092	0	4122669	8423
GASX CHEWABLE CHEWABLE	Non_withdrawal_event	Older adults	2	1.99592	-2.58629	0.00235516	1.36216	1.99592	NA	NA	NA	0	NA	NA	NA	2	4122671	4131094	4122669	4131092	0	4122669	8423
GASX FORMULA	Non_withdrawal_event	Older adults	2	1.99592	-2.58629	0.00235516	1.36216	1.99592	NA	NA	NA	0	NA	NA	NA	2	4122671	4131094	4122669	4131092	0	4122669	8423
GEMCITABINA SUN POLVERE SOLUZIONE INFUSIONE	Non_withdrawal_event	Older adults	2	1.99592	-2.58629	0.00235516	1.36216	1.99592	NA	NA	NA	0	NA	NA	NA	2	4122671	4131094	4122669	4131092	0	4122669	8423
GEMCITABINE ELI	Non_withdrawal_event	Older adults	2	1.99592	-2.58629	0.00235516	1.36216	1.99592	NA	NA	NA	0	NA	NA	NA	2	4122671	4131094	4122669	4131092	0	4122669	8423
HALFLYTELY_BISACODYL BOWEL PREP KIT	Non_withdrawal_event	Older adults	2	1.99592	-2.58629	0.00235516	1.36216	1.99592	NA	NA	NA	0	NA	NA	NA	2	4122671	4131094	4122669	4131092	0	4122669	8423
HEPARINE	Non_withdrawal_event	Older adults	2	1.99592	-2.58629	0.00235516	1.36216	1.99592	NA	NA	NA	0	NA	NA	NA	2	4122671	4131094	4122669	4131092	0	4122669	8423
HUSTAGIN	Non_withdrawal_event	Older adults	2	1.99592	-2.58629	0.00235516	1.36216	1.99592	NA	NA	NA	0	NA	NA	NA	2	4122671	4131094	4122669	4131092	0	4122669	8423
HYDRALAZINE HYDROCHLORIDEHYDROCHLOROTHIAZIDE	Non_withdrawal_event	Older adults	2	1.99592	-2.58629	0.00235516	1.36216	1.99592	NA	NA	NA	0	NA	NA	NA	2	4122671	4131094	4122669	4131092	0	4122669	8423
HYOSCINE BUTYLBROMIDE	Non_withdrawal_event	Older adults	2	1.99592	-2.58629	0.00235516	1.36216	1.99592	NA	NA	NA	0	NA	NA	NA	2	4122671	4131094	4122669	4131092	0	4122669	8423
IDROQUARK	Non_withdrawal_event	Older adults	2	1.99592	-2.58629	0.00235516	1.36216	1.99592	NA	NA	NA	0	NA	NA	NA	2	4122671	4131094	4122669	4131092	0	4122669	8423
ILEVRO	Non_withdrawal_event	Older adults	2	1.99592	-2.58629	0.00235516	1.36216	1.99592	NA	NA	NA	0	NA	NA	NA	2	4122671	4131094	4122669	4131092	0	4122669	8423
INSULIN RAPID_	Non_withdrawal_event	Older adults	2	1.99592	-2.58629	0.00235516	1.36216	1.99592	NA	NA	NA	0	NA	NA	NA	2	4122671	4131094	4122669	4131092	0	4122669	8423
ISMO	Non_withdrawal_event	Older adults	2	1.99592	-2.58629	0.00235516	1.36216	1.99592	NA	NA	NA	0	NA	NA	NA	2	4122671	4131094	4122669	4131092	0	4122669	8423
ISODIUR	Non_withdrawal_event	Older adults	2	1.99592	-2.58629	0.00235516	1.36216	1.99592	NA	NA	NA	0	NA	NA	NA	2	4122671	4131094	4122669	4131092	0	4122669	8423
ISOPTIN RR PLUS	Non_withdrawal_event	Older adults	2	1.99592	-2.58629	0.00235516	1.36216	1.99592	NA	NA	NA	0	NA	NA	NA	2	4122671	4131094	4122669	4131092	0	4122669	8423
JUMEX	Non_withdrawal_event	Older adults	2	1.99592	-2.58629	0.00235516	1.36216	1.99592	NA	NA	NA	0	NA	NA	NA	2	4122671	4131094	4122669	4131092	0	4122669	8423
KARVEZIDE FILMCOATED_12.	Non_withdrawal_event	Older adults	2	1.99592	-2.58629	0.00235516	1.36216	1.99592	NA	NA	NA	0	NA	NA	NA	2	4122671	4131094	4122669	4131092	0	4122669	8423
KINSON	Non_withdrawal_event	Older adults	2	1.99592	-2.58629	0.00235516	1.36216	1.99592	NA	NA	NA	0	NA	NA	NA	2	4122671	4131094	4122669	4131092	0	4122669	8423
LABETOLOL	Non_withdrawal_event	Older adults	2	1.99592	-2.58629	0.00235516	1.36216	1.99592	NA	NA	NA	0	NA	NA	NA	2	4122671	4131094	4122669	4131092	0	4122669	8423
LAMIVUDINE ABACAVIR	Non_withdrawal_event	Older adults	2	1.99592	-2.58629	0.00235516	1.36216	1.99592	NA	NA	NA	0	NA	NA	NA	2	4122671	4131094	4122669	4131092	0	4122669	8423
LCARBOCYSTEINE	Non_withdrawal_event	Older adults	2	1.99592	-2.58629	0.00235516	1.36216	1.99592	NA	NA	NA	0	NA	NA	NA	2	4122671	4131094	4122669	4131092	0	4122669	8423
LERCADIP	Non_withdrawal_event	Older adults	2	1.99592	-2.58629	0.00235516	1.36216	1.99592	NA	NA	NA	0	NA	NA	NA	2	4122671	4131094	4122669	4131092	0	4122669	8423
LIPASE	Non_withdrawal_event	Older adults	2	1.99592	-2.58629	0.00235516	1.36216	1.99592	NA	NA	NA	0	NA	NA	NA	2	4122671	4131094	4122669	4131092	0	4122669	8423
LIPIDL	Non_withdrawal_event	Older adults	2	1.99592	-2.58629	0.00235516	1.36216	1.99592	NA	NA	NA	0	NA	NA	NA	2	4122671	4131094	4122669	4131092	0	4122669	8423
LIQUEMIN	Non_withdrawal_event	Older adults	2	1.99592	-2.58629	0.00235516	1.36216	1.99592	NA	NA	NA	0	NA	NA	NA	2	4122671	4131094	4122669	4131092	0	4122669	8423
LIQUEMINE	Non_withdrawal_event	Older adults	2	1.99592	-2.58629	0.00235516	1.36216	1.99592	NA	NA	NA	0	NA	NA	NA	2	4122671	4131094	4122669	4131092	0	4122669	8423
LOPERAMID	Non_withdrawal_event	Older adults	2	1.99592	-2.58629	0.00235516	1.36216	1.99592	NA	NA	NA	0	NA	NA	NA	2	4122671	4131094	4122669	4131092	0	4122669	8423
LORAMYC	Non_withdrawal_event	Older adults	2	1.99592	-2.58629	0.00235516	1.36216	1.99592	NA	NA	NA	0	NA	NA	NA	2	4122671	4131094	4122669	4131092	0	4122669	8423
LOXOT	Non_withdrawal_event	Older adults	2	1.99592	-2.58629	0.00235516	1.36216	1.99592	NA	NA	NA	0	NA	NA	NA	2	4122671	4131094	4122669	4131092	0	4122669	8423
LYSOPAINE	Non_withdrawal_event	Older adults	2	1.99592	-2.58629	0.00235516	1.36216	1.99592	NA	NA	NA	0	NA	NA	NA	2	4122671	4131094	4122669	4131092	0	4122669	8423
MANIDON	Non_withdrawal_event	Older adults	2	1.99592	-2.58629	0.00235516	1.36216	1.99592	NA	NA	NA	0	NA	NA	NA	2	4122671	4131094	4122669	4131092	0	4122669	8423
MAREVAN NYCOMED^	Non_withdrawal_event	Older adults	2	1.99592	-2.58629	0.00235516	1.36216	1.99592	NA	NA	NA	0	NA	NA	NA	2	4122671	4131094	4122669	4131092	0	4122669	8423
MERCAPTIZOL	Non_withdrawal_event	Older adults	2	1.99592	-2.58629	0.00235516	1.36216	1.99592	NA	NA	NA	0	NA	NA	NA	2	4122671	4131094	4122669	4131092	0	4122669	8423
METHIZOL	Non_withdrawal_event	Older adults	2	1.99592	-2.58629	0.00235516	1.36216	1.99592	NA	NA	NA	0	NA	NA	NA	2	4122671	4131094	4122669	4131092	0	4122669	8423
METHOTREXATO	Non_withdrawal_event	Older adults	2	1.99592	-2.58629	0.00235516	1.36216	1.99592	NA	NA	NA	0	NA	NA	NA	2	4122671	4131094	4122669	4131092	0	4122669	8423
METHYCLOTHIAZIDETRIAMTERENE	Non_withdrawal_event	Older adults	2	1.99592	-2.58629	0.00235516	1.36216	1.99592	NA	NA	NA	0	NA	NA	NA	2	4122671	4131094	4122669	4131092	0	4122669	8423
METOPROLOL ETHEX	Non_withdrawal_event	Older adults	2	1.99592	-2.58629	0.00235516	1.36216	1.99592	NA	NA	NA	0	NA	NA	NA	2	4122671	4131094	4122669	4131092	0	4122669	8423
MILLIEQUIVALENT	Non_withdrawal_event	Older adults	2	1.99592	-2.58629	0.00235516	1.36216	1.99592	NA	NA	NA	0	NA	NA	NA	2	4122671	4131094	4122669	4131092	0	4122669	8423
MONICOR	Non_withdrawal_event	Older adults	2	1.99592	-2.58629	0.00235516	1.36216	1.99592	NA	NA	NA	0	NA	NA	NA	2	4122671	4131094	4122669	4131092	0	4122669	8423
MONOEMBOLEX	Non_withdrawal_event	Older adults	2	1.99592	-2.58629	0.00235516	1.36216	1.99592	NA	NA	NA	0	NA	NA	NA	2	4122671	4131094	4122669	4131092	0	4122669	8423
MOXISYLYTE	Non_withdrawal_event	Older adults	2	1.99592	-2.58629	0.00235516	1.36216	1.99592	NA	NA	NA	0	NA	NA	NA	2	4122671	4131094	4122669	4131092	0	4122669	8423
NARON ACE	Non_withdrawal_event	Older adults	2	1.99592	-2.58629	0.00235516	1.36216	1.99592	NA	NA	NA	0	NA	NA	NA	2	4122671	4131094	4122669	4131092	0	4122669	8423
NATRIUM	Non_withdrawal_event	Older adults	2	1.99592	-2.58629	0.00235516	1.36216	1.99592	NA	NA	NA	0	NA	NA	NA	2	4122671	4131094	4122669	4131092	0	4122669	8423
NEOAMIYU	Non_withdrawal_event	Older adults	2	1.99592	-2.58629	0.00235516	1.36216	1.99592	NA	NA	NA	0	NA	NA	NA	2	4122671	4131094	4122669	4131092	0	4122669	8423
NICIZINA	Non_withdrawal_event	Older adults	2	1.99592	-2.58629	0.00235516	1.36216	1.99592	NA	NA	NA	0	NA	NA	NA	2	4122671	4131094	4122669	4131092	0	4122669	8423
NOVAMINSULFON BRAUN^	Non_withdrawal_event	Older adults	2	1.99592	-2.58629	0.00235516	1.36216	1.99592	NA	NA	NA	0	NA	NA	NA	2	4122671	4131094	4122669	4131092	0	4122669	8423
NTG CLINICAL LIFT ACTIV CRM OZ USA 7050105720USC	Non_withdrawal_event	Older adults	2	1.99592	-2.58629	0.00235516	1.36216	1.99592	NA	NA	NA	0	NA	NA	NA	2	4122671	4131094	4122669	4131092	0	4122669	8423
NYCLIN	Non_withdrawal_event	Older adults	2	1.99592	-2.58629	0.00235516	1.36216	1.99592	NA	NA	NA	0	NA	NA	NA	2	4122671	4131094	4122669	4131092	0	4122669	8423
NYQUIL COLDFLU, ALCOHOL % PSEUDOEPHEDRINE FREE, CHERRY FLVR(PARACET	Non_withdrawal_event	Older adults	2	1.99592	-2.58629	0.00235516	1.36216	1.99592	NA	NA	NA	0	NA	NA	NA	2	4122671	4131094	4122669	4131092	0	4122669	8423
OFLOXACINRATIOPHARM	Non_withdrawal_event	Older adults	2	1.99592	-2.58629	0.00235516	1.36216	1.99592	NA	NA	NA	0	NA	NA	NA	2	4122671	4131094	4122669	4131092	0	4122669	8423
OLMESARTAN MEDOXOMIL_HCTZ	Non_withdrawal_event	Older adults	2	1.99592	-2.58629	0.00235516	1.36216	1.99592	NA	NA	NA	0	NA	NA	NA	2	4122671	4131094	4122669	4131092	0	4122669	8423
OLPREZIDE	Non_withdrawal_event	Older adults	2	1.99592	-2.58629	0.00235516	1.36216	1.99592	NA	NA	NA	0	NA	NA	NA	2	4122671	4131094	4122669	4131092	0	4122669	8423
OMEPRAZEN	Non_withdrawal_event	Older adults	2	1.99592	-2.58629	0.00235516	1.36216	1.99592	NA	NA	NA	0	NA	NA	NA	2	4122671	4131094	4122669	4131092	0	4122669	8423
OXALIPLATINO KABI	Non_withdrawal_event	Older adults	2	1.99592	-2.58629	0.00235516	1.36216	1.99592	NA	NA	NA	0	NA	NA	NA	2	4122671	4131094	4122669	4131092	0	4122669	8423
PARAGAR	Non_withdrawal_event	Older adults	2	1.99592	-2.58629	0.00235516	1.36216	1.99592	NA	NA	NA	0	NA	NA	NA	2	4122671	4131094	4122669	4131092	0	4122669	8423
PHOTODYNAMIC THERAPY	Non_withdrawal_event	Older adults	2	1.99592	-2.58629	0.00235516	1.36216	1.99592	NA	NA	NA	0	NA	NA	NA	2	4122671	4131094	4122669	4131092	0	4122669	8423
PIRENOXINE	Non_withdrawal_event	Older adults	2	1.99592	-2.58629	0.00235516	1.36216	1.99592	NA	NA	NA	0	NA	NA	NA	2	4122671	4131094	4122669	4131092	0	4122669	8423
