## Supplementary material for "Adverse drug withdrawal event signals in FAERS and Eudravigilance databases: a stratified disproportionality analysis study": FDA Results by age group (part 14 of 16)

### Sheet: Results_by_age (continued)
Drugs	event	age_group	obs	exp_rrr	ic2.5	ic	ic97.5	exp_prr	prr2.5	prr	prr97.5	exp_ror	ror2.5	ror	ror97.5	n_drug	n_event	n_tot	n_event_prr	n_tot_prr	b	c	d
PROBIOTICA	Non_withdrawal_event	Older adults	2	1.99592	-2.58629	0.00235516	1.36216	1.99592	NA	NA	NA	0	NA	NA	NA	2	4122671	4131094	4122669	4131092	0	4122669	8423
PROSTATIN	Non_withdrawal_event	Older adults	2	1.99592	-2.58629	0.00235516	1.36216	1.99592	NA	NA	NA	0	NA	NA	NA	2	4122671	4131094	4122669	4131092	0	4122669	8423
PROSULTIAMINE	Non_withdrawal_event	Older adults	2	1.99592	-2.58629	0.00235516	1.36216	1.99592	NA	NA	NA	0	NA	NA	NA	2	4122671	4131094	4122669	4131092	0	4122669	8423
PROVENGE SIPULEUCELT	Non_withdrawal_event	Older adults	2	1.99592	-2.58629	0.00235516	1.36216	1.99592	NA	NA	NA	0	NA	NA	NA	2	4122671	4131094	4122669	4131092	0	4122669	8423
QUIBRONT_SR	Non_withdrawal_event	Older adults	2	1.99592	-2.58629	0.00235516	1.36216	1.99592	NA	NA	NA	0	NA	NA	NA	2	4122671	4131094	4122669	4131092	0	4122669	8423
RAMIPRILZENTIVA	Non_withdrawal_event	Older adults	2	1.99592	-2.58629	0.00235516	1.36216	1.99592	NA	NA	NA	0	NA	NA	NA	2	4122671	4131094	4122669	4131092	0	4122669	8423
RENIVACE NOT )	Non_withdrawal_event	Older adults	2	1.99592	-2.58629	0.00235516	1.36216	1.99592	NA	NA	NA	0	NA	NA	NA	2	4122671	4131094	4122669	4131092	0	4122669	8423
REVERSAL HEPARIN	Non_withdrawal_event	Older adults	2	1.99592	-2.58629	0.00235516	1.36216	1.99592	NA	NA	NA	0	NA	NA	NA	2	4122671	4131094	4122669	4131092	0	4122669	8423
REVLIMID DAILY X21D28D ORALLY	Non_withdrawal_event	Older adults	2	1.99592	-2.58629	0.00235516	1.36216	1.99592	NA	NA	NA	0	NA	NA	NA	2	4122671	4131094	4122669	4131092	0	4122669	8423
RILTOZINAMERANTOZINAMERAN	Non_withdrawal_event	Older adults	2	1.99592	-2.58629	0.00235516	1.36216	1.99592	NA	NA	NA	0	NA	NA	NA	2	4122671	4131094	4122669	4131092	0	4122669	8423
ROXATRAL ALFUZOSIN - -	Non_withdrawal_event	Older adults	2	1.99592	-2.58629	0.00235516	1.36216	1.99592	NA	NA	NA	0	NA	NA	NA	2	4122671	4131094	4122669	4131092	0	4122669	8423
SCHOLL CORN REMOVER	Non_withdrawal_event	Older adults	2	1.99592	-2.58629	0.00235516	1.36216	1.99592	NA	NA	NA	0	NA	NA	NA	2	4122671	4131094	4122669	4131092	0	4122669	8423
SHOUSEIRYUUTOU	Non_withdrawal_event	Older adults	2	1.99592	-2.58629	0.00235516	1.36216	1.99592	NA	NA	NA	0	NA	NA	NA	2	4122671	4131094	4122669	4131092	0	4122669	8423
SIERRASIL	Non_withdrawal_event	Older adults	2	1.99592	-2.58629	0.00235516	1.36216	1.99592	NA	NA	NA	0	NA	NA	NA	2	4122671	4131094	4122669	4131092	0	4122669	8423
SINERSUL	Non_withdrawal_event	Older adults	2	1.99592	-2.58629	0.00235516	1.36216	1.99592	NA	NA	NA	0	NA	NA	NA	2	4122671	4131094	4122669	4131092	0	4122669	8423
SODIUMHCARBONATE_DIHPHOSPHATE	Non_withdrawal_event	Older adults	2	1.99592	-2.58629	0.00235516	1.36216	1.99592	NA	NA	NA	0	NA	NA	NA	2	4122671	4131094	4122669	4131092	0	4122669	8423
SOOTHE	Non_withdrawal_event	Older adults	2	1.99592	-2.58629	0.00235516	1.36216	1.99592	NA	NA	NA	0	NA	NA	NA	2	4122671	4131094	4122669	4131092	0	4122669	8423
SOTATERCEPT	Non_withdrawal_event	Older adults	2	1.99592	-2.58629	0.00235516	1.36216	1.99592	NA	NA	NA	0	NA	NA	NA	2	4122671	4131094	4122669	4131092	0	4122669	8423
STAY SAFE DEX. LM_LC 2L	Non_withdrawal_event	Older adults	2	1.99592	-2.58629	0.00235516	1.36216	1.99592	NA	NA	NA	0	NA	NA	NA	2	4122671	4131094	4122669	4131092	0	4122669	8423
STILBOESTROL	Non_withdrawal_event	Older adults	2	1.99592	-2.58629	0.00235516	1.36216	1.99592	NA	NA	NA	0	NA	NA	NA	2	4122671	4131094	4122669	4131092	0	4122669	8423
SUGUAN M	Non_withdrawal_event	Older adults	2	1.99592	-2.58629	0.00235516	1.36216	1.99592	NA	NA	NA	0	NA	NA	NA	2	4122671	4131094	4122669	4131092	0	4122669	8423
SULFURIC ACID	Non_withdrawal_event	Older adults	2	1.99592	-2.58629	0.00235516	1.36216	1.99592	NA	NA	NA	0	NA	NA	NA	2	4122671	4131094	4122669	4131092	0	4122669	8423
SYLLABLE	Non_withdrawal_event	Older adults	2	1.99592	-2.58629	0.00235516	1.36216	1.99592	NA	NA	NA	0	NA	NA	NA	2	4122671	4131094	4122669	4131092	0	4122669	8423
SYNCUMAR	Non_withdrawal_event	Older adults	2	1.99592	-2.58629	0.00235516	1.36216	1.99592	NA	NA	NA	0	NA	NA	NA	2	4122671	4131094	4122669	4131092	0	4122669	8423
SYSTANE ULTRA HIGH PERFORMANCE	Non_withdrawal_event	Older adults	2	1.99592	-2.58629	0.00235516	1.36216	1.99592	NA	NA	NA	0	NA	NA	NA	2	4122671	4131094	4122669	4131092	0	4122669	8423
TAFLUPROSTTIMOLOL	Non_withdrawal_event	Older adults	2	1.99592	-2.58629	0.00235516	1.36216	1.99592	NA	NA	NA	0	NA	NA	NA	2	4122671	4131094	4122669	4131092	0	4122669	8423
TANDEMACT	Non_withdrawal_event	Older adults	2	1.99592	-2.58629	0.00235516	1.36216	1.99592	NA	NA	NA	0	NA	NA	NA	2	4122671	4131094	4122669	4131092	0	4122669	8423
TENELIA	Non_withdrawal_event	Older adults	2	1.99592	-2.58629	0.00235516	1.36216	1.99592	NA	NA	NA	0	NA	NA	NA	2	4122671	4131094	4122669	4131092	0	4122669	8423
THERATEARS	Non_withdrawal_event	Older adults	2	1.99592	-2.58629	0.00235516	1.36216	1.99592	NA	NA	NA	0	NA	NA	NA	2	4122671	4131094	4122669	4131092	0	4122669	8423
THIAMAZOL	Non_withdrawal_event	Older adults	2	1.99592	-2.58629	0.00235516	1.36216	1.99592	NA	NA	NA	0	NA	NA	NA	2	4122671	4131094	4122669	4131092	0	4122669	8423
TINEAFIN	Non_withdrawal_event	Older adults	2	1.99592	-2.58629	0.00235516	1.36216	1.99592	NA	NA	NA	0	NA	NA	NA	2	4122671	4131094	4122669	4131092	0	4122669	8423
TTI	Non_withdrawal_event	Older adults	2	1.99592	-2.58629	0.00235516	1.36216	1.99592	NA	NA	NA	0	NA	NA	NA	2	4122671	4131094	4122669	4131092	0	4122669	8423
VACCINIUM MACROCARPON	Non_withdrawal_event	Older adults	2	1.99592	-2.58629	0.00235516	1.36216	1.99592	NA	NA	NA	0	NA	NA	NA	2	4122671	4131094	4122669	4131092	0	4122669	8423
VALTRAN	Non_withdrawal_event	Older adults	2	1.99592	-2.58629	0.00235516	1.36216	1.99592	NA	NA	NA	0	NA	NA	NA	2	4122671	4131094	4122669	4131092	0	4122669	8423
VARICELLA VIRUS VACCINE	Non_withdrawal_event	Older adults	2	1.99592	-2.58629	0.00235516	1.36216	1.99592	NA	NA	NA	0	NA	NA	NA	2	4122671	4131094	4122669	4131092	0	4122669	8423
VASOPRESSOR	Non_withdrawal_event	Older adults	2	1.99592	-2.58629	0.00235516	1.36216	1.99592	NA	NA	NA	0	NA	NA	NA	2	4122671	4131094	4122669	4131092	0	4122669	8423
VECURONIUM BEDFORD	Non_withdrawal_event	Older adults	2	1.99592	-2.58629	0.00235516	1.36216	1.99592	NA	NA	NA	0	NA	NA	NA	2	4122671	4131094	4122669	4131092	0	4122669	8423
VISINE PURE TEARS GLYCERIN, GLYCOL, HYDROXYPROPYLMETHYLC	Non_withdrawal_event	Older adults	2	1.99592	-2.58629	0.00235516	1.36216	1.99592	NA	NA	NA	0	NA	NA	NA	2	4122671	4131094	4122669	4131092	0	4122669	8423
VOALLA	Non_withdrawal_event	Older adults	2	1.99592	-2.58629	0.00235516	1.36216	1.99592	NA	NA	NA	0	NA	NA	NA	2	4122671	4131094	4122669	4131092	0	4122669	8423
VOLTARENE_	Non_withdrawal_event	Older adults	2	1.99592	-2.58629	0.00235516	1.36216	1.99592	NA	NA	NA	0	NA	NA	NA	2	4122671	4131094	4122669	4131092	0	4122669	8423
XANTHAN GUM	Non_withdrawal_event	Older adults	2	1.99592	-2.58629	0.00235516	1.36216	1.99592	NA	NA	NA	0	NA	NA	NA	2	4122671	4131094	4122669	4131092	0	4122669	8423
XGEVA AMGEN	Non_withdrawal_event	Older adults	2	1.99592	-2.58629	0.00235516	1.36216	1.99592	NA	NA	NA	0	NA	NA	NA	2	4122671	4131094	4122669	4131092	0	4122669	8423
XRT D5, WK 2-7	Non_withdrawal_event	Older adults	2	1.99592	-2.58629	0.00235516	1.36216	1.99592	NA	NA	NA	0	NA	NA	NA	2	4122671	4131094	4122669	4131092	0	4122669	8423
ZANEXTRA	Non_withdrawal_event	Older adults	2	1.99592	-2.58629	0.00235516	1.36216	1.99592	NA	NA	NA	0	NA	NA	NA	2	4122671	4131094	4122669	4131092	0	4122669	8423
ZEASORB AF	Non_withdrawal_event	Older adults	2	1.99592	-2.58629	0.00235516	1.36216	1.99592	NA	NA	NA	0	NA	NA	NA	2	4122671	4131094	4122669	4131092	0	4122669	8423
ZYLORIC FRESENIUS^	Non_withdrawal_event	Older adults	2	1.99592	-2.58629	0.00235516	1.36216	1.99592	NA	NA	NA	0	NA	NA	NA	2	4122671	4131094	4122669	4131092	0	4122669	8423
CARTEOL COLLYRE	Non_withdrawal_event	Older adults	2	1.99592	-2.58629	0.00235516	1.36216	1.99592	NA	NA	NA	0	NA	NA	NA	2	4122671	4131094	4122669	4131092	0	4122669	8423
CHLORHEXIDINELIDOCAINE	Non_withdrawal_event	Older adults	2	1.99592	-2.58629	0.00235516	1.36216	1.99592	NA	NA	NA	0	NA	NA	NA	2	4122671	4131094	4122669	4131092	0	4122669	8423
LARGININE	Non_withdrawal_event	Older adults	2	1.99592	-2.58629	0.00235516	1.36216	1.99592	NA	NA	NA	0	NA	NA	NA	2	4122671	4131094	4122669	4131092	0	4122669	8423
PENTREXYL	Non_withdrawal_event	Older adults	2	1.99592	-2.58629	0.00235516	1.36216	1.99592	NA	NA	NA	0	NA	NA	NA	2	4122671	4131094	4122669	4131092	0	4122669	8423
PEPLEO	Non_withdrawal_event	Older adults	2	1.99592	-2.58629	0.00235516	1.36216	1.99592	NA	NA	NA	0	NA	NA	NA	2	4122671	4131094	4122669	4131092	0	4122669	8423
PHENPROBAMATE	Non_withdrawal_event	Older adults	2	1.99592	-2.58629	0.00235516	1.36216	1.99592	NA	NA	NA	0	NA	NA	NA	2	4122671	4131094	4122669	4131092	0	4122669	8423
RESPLEN	Non_withdrawal_event	Older adults	2	1.99592	-2.58629	0.00235516	1.36216	1.99592	NA	NA	NA	0	NA	NA	NA	2	4122671	4131094	4122669	4131092	0	4122669	8423
PPHENYLENEDIAMINE	Non_withdrawal_event	Older adults	2	1.99592	-2.58629	0.00235516	1.36216	1.99592	NA	NA	NA	0	NA	NA	NA	2	4122671	4131094	4122669	4131092	0	4122669	8423
PRISMASOL BGK 20	Non_withdrawal_event	Older adults	2	1.99592	-2.58629	0.00235516	1.36216	1.99592	NA	NA	NA	0	NA	NA	NA	2	4122671	4131094	4122669	4131092	0	4122669	8423
RECOMBINANT FACTOR VIII	Non_withdrawal_event	Older adults	2	1.99592	-2.58629	0.00235516	1.36216	1.99592	NA	NA	NA	0	NA	NA	NA	2	4122671	4131094	4122669	4131092	0	4122669	8423
ACE INHIBITOR ACE INHIBITOR)	Non_withdrawal_event	Older adults	2	1.99592	-2.58629	0.00235516	1.36216	1.99592	NA	NA	NA	0	NA	NA	NA	2	4122671	4131094	4122669	4131092	0	4122669	8423
ACECOMB	Non_withdrawal_event	Older adults	2	1.99592	-2.58629	0.00235516	1.36216	1.99592	NA	NA	NA	0	NA	NA	NA	2	4122671	4131094	4122669	4131092	0	4122669	8423
ACEGLUTAMIDE	Non_withdrawal_event	Older adults	2	1.99592	-2.58629	0.00235516	1.36216	1.99592	NA	NA	NA	0	NA	NA	NA	2	4122671	4131094	4122669	4131092	0	4122669	8423
ACETYLSALICYLIC ACID ACETYLSALICYLIC ACID)	Non_withdrawal_event	Older adults	2	1.99592	-2.58629	0.00235516	1.36216	1.99592	NA	NA	NA	0	NA	NA	NA	2	4122671	4131094	4122669	4131092	0	4122669	8423
ADCIRCA ELI	Non_withdrawal_event	Older adults	2	1.99592	-2.58629	0.00235516	1.36216	1.99592	NA	NA	NA	0	NA	NA	NA	2	4122671	4131094	4122669	4131092	0	4122669	8423
ADRONAT COMPRESSE	Non_withdrawal_event	Older adults	2	1.99592	-2.58629	0.00235516	1.36216	1.99592	NA	NA	NA	0	NA	NA	NA	2	4122671	4131094	4122669	4131092	0	4122669	8423
ADVANCED LISTERINE_TARTAR PROTECTION MENTHOL, METHYL ,	Non_withdrawal_event	Older adults	2	1.99592	-2.58629	0.00235516	1.36216	1.99592	NA	NA	NA	0	NA	NA	NA	2	4122671	4131094	4122669	4131092	0	4122669	8423
AKFLUOR % AKORN	Non_withdrawal_event	Older adults	2	1.99592	-2.58629	0.00235516	1.36216	1.99592	NA	NA	NA	0	NA	NA	NA	2	4122671	4131094	4122669	4131092	0	4122669	8423
ALIMTA VIAL	Non_withdrawal_event	Older adults	2	1.99592	-2.58629	0.00235516	1.36216	1.99592	NA	NA	NA	0	NA	NA	NA	2	4122671	4131094	4122669	4131092	0	4122669	8423
ALKASELTZER PLUS , MUCUS_CONGESTION GELS	Non_withdrawal_event	Older adults	2	1.99592	-2.58629	0.00235516	1.36216	1.99592	NA	NA	NA	0	NA	NA	NA	2	4122671	4131094	4122669	4131092	0	4122669	8423
ALOPURINOL	Non_withdrawal_event	Older adults	2	1.99592	-2.58629	0.00235516	1.36216	1.99592	NA	NA	NA	0	NA	NA	NA	2	4122671	4131094	4122669	4131092	0	4122669	8423
AMGEN	Non_withdrawal_event	Older adults	2	1.99592	-2.58629	0.00235516	1.36216	1.99592	NA	NA	NA	0	NA	NA	NA	2	4122671	4131094	4122669	4131092	0	4122669	8423
AMIDRINE	Non_withdrawal_event	Older adults	2	1.99592	-2.58629	0.00235516	1.36216	1.99592	NA	NA	NA	0	NA	NA	NA	2	4122671	4131094	4122669	4131092	0	4122669	8423
AMINOHIPPURATE SODIUMGIMERACIL_TEGAFUR	Non_withdrawal_event	Older adults	2	1.99592	-2.58629	0.00235516	1.36216	1.99592	NA	NA	NA	0	NA	NA	NA	2	4122671	4131094	4122669	4131092	0	4122669	8423
AMPICILLIN_AMPICILLIN_AMPICILLIN TRIHYDRATE	Non_withdrawal_event	Older adults	2	1.99592	-2.58629	0.00235516	1.36216	1.99592	NA	NA	NA	0	NA	NA	NA	2	4122671	4131094	4122669	4131092	0	4122669	8423
AMUKIN	Non_withdrawal_event	Older adults	2	1.99592	-2.58629	0.00235516	1.36216	1.99592	NA	NA	NA	0	NA	NA	NA	2	4122671	4131094	4122669	4131092	0	4122669	8423
APURIN	Non_withdrawal_event	Older adults	2	1.99592	-2.58629	0.00235516	1.36216	1.99592	NA	NA	NA	0	NA	NA	NA	2	4122671	4131094	4122669	4131092	0	4122669	8423
AVACINCAPTAD PEGOL	Non_withdrawal_event	Older adults	2	1.99592	-2.58629	0.00235516	1.36216	1.99592	NA	NA	NA	0	NA	NA	NA	2	4122671	4131094	4122669	4131092	0	4122669	8423
AVEENO SKIN RELIEF BODY WASH FRAGRANCE FR	Non_withdrawal_event	Older adults	2	1.99592	-2.58629	0.00235516	1.36216	1.99592	NA	NA	NA	0	NA	NA	NA	2	4122671	4131094	4122669	4131092	0	4122669	8423
AZASETRON	Non_withdrawal_event	Older adults	2	1.99592	-2.58629	0.00235516	1.36216	1.99592	NA	NA	NA	0	NA	NA	NA	2	4122671	4131094	4122669	4131092	0	4122669	8423
BARNETIL	Non_withdrawal_event	Older adults	2	1.99592	-2.58629	0.00235516	1.36216	1.99592	NA	NA	NA	0	NA	NA	NA	2	4122671	4131094	4122669	4131092	0	4122669	8423
BENDROFLUMETHIAZIDEPOTASSIUM (BENDROFLUMETHIAZIDE,	Non_withdrawal_event	Older adults	2	1.99592	-2.58629	0.00235516	1.36216	1.99592	NA	NA	NA	0	NA	NA	NA	2	4122671	4131094	4122669	4131092	0	4122669	8423
BENOXINATEFLUORESCEIN	Non_withdrawal_event	Older adults	2	1.99592	-2.58629	0.00235516	1.36216	1.99592	NA	NA	NA	0	NA	NA	NA	2	4122671	4131094	4122669	4131092	0	4122669	8423
BLINDED PLETAAL	Non_withdrawal_event	Older adults	2	1.99592	-2.58629	0.00235516	1.36216	1.99592	NA	NA	NA	0	NA	NA	NA	2	4122671	4131094	4122669	4131092	0	4122669	8423
BLOOD PRESSURE PILL	Non_withdrawal_event	Older adults	2	1.99592	-2.58629	0.00235516	1.36216	1.99592	NA	NA	NA	0	NA	NA	NA	2	4122671	4131094	4122669	4131092	0	4122669	8423
BORTEZOMIB VIAL MILLENNIUM	Non_withdrawal_event	Older adults	2	1.99592	-2.58629	0.00235516	1.36216	1.99592	NA	NA	NA	0	NA	NA	NA	2	4122671	4131094	4122669	4131092	0	4122669	8423
CALCIUM CARBONATEHERBALS_	Non_withdrawal_event	Older adults	2	1.99592	-2.58629	0.00235516	1.36216	1.99592	NA	NA	NA	0	NA	NA	NA	2	4122671	4131094	4122669	4131092	0	4122669	8423
CALCIUM_VITAMIN D_	Non_withdrawal_event	Older adults	2	1.99592	-2.58629	0.00235516	1.36216	1.99592	NA	NA	NA	0	NA	NA	NA	2	4122671	4131094	4122669	4131092	0	4122669	8423
CALSED	Non_withdrawal_event	Older adults	2	1.99592	-2.58629	0.00235516	1.36216	1.99592	NA	NA	NA	0	NA	NA	NA	2	4122671	4131094	4122669	4131092	0	4122669	8423
CARDENALIN DOXAZOSIN )	Non_withdrawal_event	Older adults	2	1.99592	-2.58629	0.00235516	1.36216	1.99592	NA	NA	NA	0	NA	NA	NA	2	4122671	4131094	4122669	4131092	0	4122669	8423
CEFOPERAZONE_SULBACTAM	Non_withdrawal_event	Older adults	2	1.99592	-2.58629	0.00235516	1.36216	1.99592	NA	NA	NA	0	NA	NA	NA	2	4122671	4131094	4122669	4131092	0	4122669	8423
CENICRIVIROC	Non_withdrawal_event	Older adults	2	1.99592	-2.58629	0.00235516	1.36216	1.99592	NA	NA	NA	0	NA	NA	NA	2	4122671	4131094	4122669	4131092	0	4122669	8423
CHOLECALCIFEROLRISEDRONATE	Non_withdrawal_event	Older adults	2	1.99592	-2.58629	0.00235516	1.36216	1.99592	NA	NA	NA	0	NA	NA	NA	2	4122671	4131094	4122669	4131092	0	4122669	8423
CHOLINE FENOFIBRATE	Non_withdrawal_event	Older adults	2	1.99592	-2.58629	0.00235516	1.36216	1.99592	NA	NA	NA	0	NA	NA	NA	2	4122671	4131094	4122669	4131092	0	4122669	8423
CITRATESODIUM LAURYL SULFOACETATE	Non_withdrawal_event	Older adults	2	1.99592	-2.58629	0.00235516	1.36216	1.99592	NA	NA	NA	0	NA	NA	NA	2	4122671	4131094	4122669	4131092	0	4122669	8423
CITRUCEL ORANGE	Non_withdrawal_event	Older adults	2	1.99592	-2.58629	0.00235516	1.36216	1.99592	NA	NA	NA	0	NA	NA	NA	2	4122671	4131094	4122669	4131092	0	4122669	8423
CLORAZEPATE MONOPOTASSIUM	Non_withdrawal_event	Older adults	2	1.99592	-2.58629	0.00235516	1.36216	1.99592	NA	NA	NA	0	NA	NA	NA	2	4122671	4131094	4122669	4131092	0	4122669	8423
CORSODYL	Non_withdrawal_event	Older adults	2	1.99592	-2.58629	0.00235516	1.36216	1.99592	NA	NA	NA	0	NA	NA	NA	2	4122671	4131094	4122669	4131092	0	4122669	8423
DAPATABS	Non_withdrawal_event	Older adults	2	1.99592	-2.58629	0.00235516	1.36216	1.99592	NA	NA	NA	0	NA	NA	NA	2	4122671	4131094	4122669	4131092	0	4122669	8423
DEXACORTAL	Non_withdrawal_event	Older adults	2	1.99592	-2.58629	0.00235516	1.36216	1.99592	NA	NA	NA	0	NA	NA	NA	2	4122671	4131094	4122669	4131092	0	4122669	8423
DEXTROMETHORPHANDEXTROMETHORPHAN_GUAIFENESIN	Non_withdrawal_event	Older adults	2	1.99592	-2.58629	0.00235516	1.36216	1.99592	NA	NA	NA	0	NA	NA	NA	2	4122671	4131094	4122669	4131092	0	4122669	8423
DIANICOTYL	Non_withdrawal_event	Older adults	2	1.99592	-2.58629	0.00235516	1.36216	1.99592	NA	NA	NA	0	NA	NA	NA	2	4122671	4131094	4122669	4131092	0	4122669	8423
DIASTABOL	Non_withdrawal_event	Older adults	2	1.99592	-2.58629	0.00235516	1.36216	1.99592	NA	NA	NA	0	NA	NA	NA	2	4122671	4131094	4122669	4131092	0	4122669	8423
DIETARY SUPPLEMENTHERBALS_MINERALS\VITAMINS	Non_withdrawal_event	Older adults	2	1.99592	-2.58629	0.00235516	1.36216	1.99592	NA	NA	NA	0	NA	NA	NA	2	4122671	4131094	4122669	4131092	0	4122669	8423
DIFMETRE	Non_withdrawal_event	Older adults	2	1.99592	-2.58629	0.00235516	1.36216	1.99592	NA	NA	NA	0	NA	NA	NA	2	4122671	4131094	4122669	4131092	0	4122669	8423
DIGITEK MCG TOTOWA	Non_withdrawal_event	Older adults	2	1.99592	-2.58629	0.00235516	1.36216	1.99592	NA	NA	NA	0	NA	NA	NA	2	4122671	4131094	4122669	4131092	0	4122669	8423
DIPROGENTA BETAMETHAS	Non_withdrawal_event	Older adults	2	1.99592	-2.58629	0.00235516	1.36216	1.99592	NA	NA	NA	0	NA	NA	NA	2	4122671	4131094	4122669	4131092	0	4122669	8423
DIQUAFOSOL TETRASODIUM	Non_withdrawal_event	Older adults	2	1.99592	-2.58629	0.00235516	1.36216	1.99592	NA	NA	NA	0	NA	NA	NA	2	4122671	4131094	4122669	4131092	0	4122669	8423
DRIPTANE	Non_withdrawal_event	Older adults	2	1.99592	-2.58629	0.00235516	1.36216	1.99592	NA	NA	NA	0	NA	NA	NA	2	4122671	4131094	4122669	4131092	0	4122669	8423
ELEUTHEROHERBALS	Non_withdrawal_event	Older adults	2	1.99592	-2.58629	0.00235516	1.36216	1.99592	NA	NA	NA	0	NA	NA	NA	2	4122671	4131094	4122669	4131092	0	4122669	8423
ELOVENT TWISTHALER	Non_withdrawal_event	Older adults	2	1.99592	-2.58629	0.00235516	1.36216	1.99592	NA	NA	NA	0	NA	NA	NA	2	4122671	4131094	4122669	4131092	0	4122669	8423
ENDOMYCIN	Non_withdrawal_event	Older adults	2	1.99592	-2.58629	0.00235516	1.36216	1.99592	NA	NA	NA	0	NA	NA	NA	2	4122671	4131094	4122669	4131092	0	4122669	8423
ENZYME INHIBITORS	Non_withdrawal_event	Older adults	2	1.99592	-2.58629	0.00235516	1.36216	1.99592	NA	NA	NA	0	NA	NA	NA	2	4122671	4131094	4122669	4131092	0	4122669	8423
EPIRUBICIN STERILE	Non_withdrawal_event	Older adults	2	1.99592	-2.58629	0.00235516	1.36216	1.99592	NA	NA	NA	0	NA	NA	NA	2	4122671	4131094	4122669	4131092	0	4122669	8423
ERLOTINIBPLACEBO (ERLOTINIB)	Non_withdrawal_event	Older adults	2	1.99592	-2.58629	0.00235516	1.36216	1.99592	NA	NA	NA	0	NA	NA	NA	2	4122671	4131094	4122669	4131092	0	4122669	8423
EUNEPRAN	Non_withdrawal_event	Older adults	2	1.99592	-2.58629	0.00235516	1.36216	1.99592	NA	NA	NA	0	NA	NA	NA	2	4122671	4131094	4122669	4131092	0	4122669	8423
EXSAL	Non_withdrawal_event	Older adults	2	1.99592	-2.58629	0.00235516	1.36216	1.99592	NA	NA	NA	0	NA	NA	NA	2	4122671	4131094	4122669	4131092	0	4122669	8423
EZ PREP MILLILITRE, )	Non_withdrawal_event	Older adults	2	1.99592	-2.58629	0.00235516	1.36216	1.99592	NA	NA	NA	0	NA	NA	NA	2	4122671	4131094	4122669	4131092	0	4122669	8423
FLUDARABINA	Non_withdrawal_event	Older adults	2	1.99592	-2.58629	0.00235516	1.36216	1.99592	NA	NA	NA	0	NA	NA	NA	2	4122671	4131094	4122669	4131092	0	4122669	8423
FULSED	Non_withdrawal_event	Older adults	2	1.99592	-2.58629	0.00235516	1.36216	1.99592	NA	NA	NA	0	NA	NA	NA	2	4122671	4131094	4122669	4131092	0	4122669	8423
GASX CHEWABLE CHERRY CREME CHEWABLE	Non_withdrawal_event	Older adults	2	1.99592	-2.58629	0.00235516	1.36216	1.99592	NA	NA	NA	0	NA	NA	NA	2	4122671	4131094	4122669	4131092	0	4122669	8423
GEM	Non_withdrawal_event	Older adults	2	1.99592	-2.58629	0.00235516	1.36216	1.99592	NA	NA	NA	0	NA	NA	NA	2	4122671	4131094	4122669	4131092	0	4122669	8423
GLIPIZIDE GREENSTONE	Non_withdrawal_event	Older adults	2	1.99592	-2.58629	0.00235516	1.36216	1.99592	NA	NA	NA	0	NA	NA	NA	2	4122671	4131094	4122669	4131092	0	4122669	8423
HAEMOCOMPLETTAN	Non_withdrawal_event	Older adults	2	1.99592	-2.58629	0.00235516	1.36216	1.99592	NA	NA	NA	0	NA	NA	NA	2	4122671	4131094	4122669	4131092	0	4122669	8423
HEPARIN UNITS SODIUM	Non_withdrawal_event	Older adults	2	1.99592	-2.58629	0.00235516	1.36216	1.99592	NA	NA	NA	0	NA	NA	NA	2	4122671	4131094	4122669	4131092	0	4122669	8423
HEPARINA CHOAY	Non_withdrawal_event	Older adults	2	1.99592	-2.58629	0.00235516	1.36216	1.99592	NA	NA	NA	0	NA	NA	NA	2	4122671	4131094	4122669	4131092	0	4122669	8423
HERBALSHOMEOPATHICS_PASSIFLORA INCARNATA FLOWER	Non_withdrawal_event	Older adults	2	1.99592	-2.58629	0.00235516	1.36216	1.99592	NA	NA	NA	0	NA	NA	NA	2	4122671	4131094	4122669	4131092	0	4122669	8423
HEXAL	Non_withdrawal_event	Older adults	2	1.99592	-2.58629	0.00235516	1.36216	1.99592	NA	NA	NA	0	NA	NA	NA	2	4122671	4131094	4122669	4131092	0	4122669	8423
HUMAN ALBUMIN MICROSPHERES	Non_withdrawal_event	Older adults	2	1.99592	-2.58629	0.00235516	1.36216	1.99592	NA	NA	NA	0	NA	NA	NA	2	4122671	4131094	4122669	4131092	0	4122669	8423
HYOSCYAMINE SULFATEMETHENAMINE_BLUE\PHENYL \ , MONOBASIC, ANHYDROUS	Non_withdrawal_event	Older adults	2	1.99592	-2.58629	0.00235516	1.36216	1.99592	NA	NA	NA	0	NA	NA	NA	2	4122671	4131094	4122669	4131092	0	4122669	8423
IFN BETA	Non_withdrawal_event	Older adults	2	1.99592	-2.58629	0.00235516	1.36216	1.99592	NA	NA	NA	0	NA	NA	NA	2	4122671	4131094	4122669	4131092	0	4122669	8423
IMMUCYST AVENTIS PASTEUR LTD	Non_withdrawal_event	Older adults	2	1.99592	-2.58629	0.00235516	1.36216	1.99592	NA	NA	NA	0	NA	NA	NA	2	4122671	4131094	4122669	4131092	0	4122669	8423
IOXAGLATE	Non_withdrawal_event	Older adults	2	1.99592	-2.58629	0.00235516	1.36216	1.99592	NA	NA	NA	0	NA	NA	NA	2	4122671	4131094	4122669	4131092	0	4122669	8423
ISOKETRETARD-	Non_withdrawal_event	Older adults	2	1.99592	-2.58629	0.00235516	1.36216	1.99592	NA	NA	NA	0	NA	NA	NA	2	4122671	4131094	4122669	4131092	0	4122669	8423
KREON GRANULAT	Non_withdrawal_event	Older adults	2	1.99592	-2.58629	0.00235516	1.36216	1.99592	NA	NA	NA	0	NA	NA	NA	2	4122671	4131094	4122669	4131092	0	4122669	8423
KY WARMING JELLY	Non_withdrawal_event	Older adults	2	1.99592	-2.58629	0.00235516	1.36216	1.99592	NA	NA	NA	0	NA	NA	NA	2	4122671	4131094	4122669	4131092	0	4122669	8423
LANSPRAZOLE	Non_withdrawal_event	Older adults	2	1.99592	-2.58629	0.00235516	1.36216	1.99592	NA	NA	NA	0	NA	NA	NA	2	4122671	4131094	4122669	4131092	0	4122669	8423
LARGACTIL_	Non_withdrawal_event	Older adults	2	1.99592	-2.58629	0.00235516	1.36216	1.99592	NA	NA	NA	0	NA	NA	NA	2	4122671	4131094	4122669	4131092	0	4122669	8423
LEVEMIR FLEXPEN INSULIN DETEMIR	Non_withdrawal_event	Older adults	2	1.99592	-2.58629	0.00235516	1.36216	1.99592	NA	NA	NA	0	NA	NA	NA	2	4122671	4131094	4122669	4131092	0	4122669	8423
LIZNESS	Non_withdrawal_event	Older adults	2	1.99592	-2.58629	0.00235516	1.36216	1.99592	NA	NA	NA	0	NA	NA	NA	2	4122671	4131094	4122669	4131092	0	4122669	8423
M	Non_withdrawal_event	Older adults	2	1.99592	-2.58629	0.00235516	1.36216	1.99592	NA	NA	NA	0	NA	NA	NA	2	4122671	4131094	4122669	4131092	0	4122669	8423
MACRODANTINA	Non_withdrawal_event	Older adults	2	1.99592	-2.58629	0.00235516	1.36216	1.99592	NA	NA	NA	0	NA	NA	NA	2	4122671	4131094	4122669	4131092	0	4122669	8423
MAVERAL	Non_withdrawal_event	Older adults	2	1.99592	-2.58629	0.00235516	1.36216	1.99592	NA	NA	NA	0	NA	NA	NA	2	4122671	4131094	4122669	4131092	0	4122669	8423
MENTHOLZINC_ZINC	Non_withdrawal_event	Older adults	2	1.99592	-2.58629	0.00235516	1.36216	1.99592	NA	NA	NA	0	NA	NA	NA	2	4122671	4131094	4122669	4131092	0	4122669	8423
METFORMIN (METFORMIN HYDROCHLO	Non_withdrawal_event	Older adults	2	1.99592	-2.58629	0.00235516	1.36216	1.99592	NA	NA	NA	0	NA	NA	NA	2	4122671	4131094	4122669	4131092	0	4122669	8423
METFORMIN EMBONATE	Non_withdrawal_event	Older adults	2	1.99592	-2.58629	0.00235516	1.36216	1.99592	NA	NA	NA	0	NA	NA	NA	2	4122671	4131094	4122669	4131092	0	4122669	8423
METHISTA	Non_withdrawal_event	Older adults	2	1.99592	-2.58629	0.00235516	1.36216	1.99592	NA	NA	NA	0	NA	NA	NA	2	4122671	4131094	4122669	4131092	0	4122669	8423
METHYLCHLOROISOTHIAZOLINONE	Non_withdrawal_event	Older adults	2	1.99592	-2.58629	0.00235516	1.36216	1.99592	NA	NA	NA	0	NA	NA	NA	2	4122671	4131094	4122669	4131092	0	4122669	8423
MOVATEC AMPOULES	Non_withdrawal_event	Older adults	2	1.99592	-2.58629	0.00235516	1.36216	1.99592	NA	NA	NA	0	NA	NA	NA	2	4122671	4131094	4122669	4131092	0	4122669	8423
MUCOMYST_	Non_withdrawal_event	Older adults	2	1.99592	-2.58629	0.00235516	1.36216	1.99592	NA	NA	NA	0	NA	NA	NA	2	4122671	4131094	4122669	4131092	0	4122669	8423
NAQUA	Non_withdrawal_event	Older adults	2	1.99592	-2.58629	0.00235516	1.36216	1.99592	NA	NA	NA	0	NA	NA	NA	2	4122671	4131094	4122669	4131092	0	4122669	8423
NISEVOKITUG	Non_withdrawal_event	Older adults	2	1.99592	-2.58629	0.00235516	1.36216	1.99592	NA	NA	NA	0	NA	NA	NA	2	4122671	4131094	4122669	4131092	0	4122669	8423
NORVERAPAMIL	Non_withdrawal_event	Older adults	2	1.99592	-2.58629	0.00235516	1.36216	1.99592	NA	NA	NA	0	NA	NA	NA	2	4122671	4131094	4122669	4131092	0	4122669	8423
NXY CODE NOT BROKEN	Non_withdrawal_event	Older adults	2	1.99592	-2.58629	0.00235516	1.36216	1.99592	NA	NA	NA	0	NA	NA	NA	2	4122671	4131094	4122669	4131092	0	4122669	8423
OFATUMMAB	Non_withdrawal_event	Older adults	2	1.99592	-2.58629	0.00235516	1.36216	1.99592	NA	NA	NA	0	NA	NA	NA	2	4122671	4131094	4122669	4131092	0	4122669	8423
OPTICLIK BLUE	Non_withdrawal_event	Older adults	2	1.99592	-2.58629	0.00235516	1.36216	1.99592	NA	NA	NA	0	NA	NA	NA	2	4122671	4131094	4122669	4131092	0	4122669	8423
OXALIPLATINO ACCORD	Non_withdrawal_event	Older adults	2	1.99592	-2.58629	0.00235516	1.36216	1.99592	NA	NA	NA	0	NA	NA	NA	2	4122671	4131094	4122669	4131092	0	4122669	8423
OXYCODONEACETAMINOPHEN_325	Non_withdrawal_event	Older adults	2	1.99592	-2.58629	0.00235516	1.36216	1.99592	NA	NA	NA	0	NA	NA	NA	2	4122671	4131094	4122669	4131092	0	4122669	8423
OXYCOTIN	Non_withdrawal_event	Older adults	2	1.99592	-2.58629	0.00235516	1.36216	1.99592	NA	NA	NA	0	NA	NA	NA	2	4122671	4131094	4122669	4131092	0	4122669	8423
PAMIDRONIC ACID PAMIDRONIC ACID)	Non_withdrawal_event	Older adults	2	1.99592	-2.58629	0.00235516	1.36216	1.99592	NA	NA	NA	0	NA	NA	NA	2	4122671	4131094	4122669	4131092	0	4122669	8423
PANAPIDIN	Non_withdrawal_event	Older adults	2	1.99592	-2.58629	0.00235516	1.36216	1.99592	NA	NA	NA	0	NA	NA	NA	2	4122671	4131094	4122669	4131092	0	4122669	8423
PANAX QUINQUEFOLIUS WHOLE	Non_withdrawal_event	Older adults	2	1.99592	-2.58629	0.00235516	1.36216	1.99592	NA	NA	NA	0	NA	NA	NA	2	4122671	4131094	4122669	4131092	0	4122669	8423
PANTAPROZOLE	Non_withdrawal_event	Older adults	2	1.99592	-2.58629	0.00235516	1.36216	1.99592	NA	NA	NA	0	NA	NA	NA	2	4122671	4131094	4122669	4131092	0	4122669	8423
PANTOL	Non_withdrawal_event	Older adults	2	1.99592	-2.58629	0.00235516	1.36216	1.99592	NA	NA	NA	0	NA	NA	NA	2	4122671	4131094	4122669	4131092	0	4122669	8423
PELCITOCLAX	Non_withdrawal_event	Older adults	2	1.99592	-2.58629	0.00235516	1.36216	1.99592	NA	NA	NA	0	NA	NA	NA	2	4122671	4131094	4122669	4131092	0	4122669	8423
PEPDINE	Non_withdrawal_event	Older adults	2	1.99592	-2.58629	0.00235516	1.36216	1.99592	NA	NA	NA	0	NA	NA	NA	2	4122671	4131094	4122669	4131092	0	4122669	8423
PHENMETRAZINE	Non_withdrawal_event	Older adults	2	1.99592	-2.58629	0.00235516	1.36216	1.99592	NA	NA	NA	0	NA	NA	NA	2	4122671	4131094	4122669	4131092	0	4122669	8423
PHYSIOLOGICAL	Non_withdrawal_event	Older adults	2	1.99592	-2.58629	0.00235516	1.36216	1.99592	NA	NA	NA	0	NA	NA	NA	2	4122671	4131094	4122669	4131092	0	4122669	8423
PIPERCILLINTAZOBACTAM	Non_withdrawal_event	Older adults	2	1.99592	-2.58629	0.00235516	1.36216	1.99592	NA	NA	NA	0	NA	NA	NA	2	4122671	4131094	4122669	4131092	0	4122669	8423
PLANTABEN	Non_withdrawal_event	Older adults	2	1.99592	-2.58629	0.00235516	1.36216	1.99592	NA	NA	NA	0	NA	NA	NA	2	4122671	4131094	4122669	4131092	0	4122669	8423
PLANTAGO AFRA SEED	Non_withdrawal_event	Older adults	2	1.99592	-2.58629	0.00235516	1.36216	1.99592	NA	NA	NA	0	NA	NA	NA	2	4122671	4131094	4122669	4131092	0	4122669	8423
PRAVASTATINE WINTHROP	Non_withdrawal_event	Older adults	2	1.99592	-2.58629	0.00235516	1.36216	1.99592	NA	NA	NA	0	NA	NA	NA	2	4122671	4131094	4122669	4131092	0	4122669	8423
PREDNIHEXAL	Non_withdrawal_event	Older adults	2	1.99592	-2.58629	0.00235516	1.36216	1.99592	NA	NA	NA	0	NA	NA	NA	2	4122671	4131094	4122669	4131092	0	4122669	8423
PRESSURE REGULATOR	Non_withdrawal_event	Older adults	2	1.99592	-2.58629	0.00235516	1.36216	1.99592	NA	NA	NA	0	NA	NA	NA	2	4122671	4131094	4122669	4131092	0	4122669	8423
PREXASERTIB	Non_withdrawal_event	Older adults	2	1.99592	-2.58629	0.00235516	1.36216	1.99592	NA	NA	NA	0	NA	NA	NA	2	4122671	4131094	4122669	4131092	0	4122669	8423
PRISDAL	Non_withdrawal_event	Older adults	2	1.99592	-2.58629	0.00235516	1.36216	1.99592	NA	NA	NA	0	NA	NA	NA	2	4122671	4131094	4122669	4131092	0	4122669	8423
PROFENAMINE	Non_withdrawal_event	Older adults	2	1.99592	-2.58629	0.00235516	1.36216	1.99592	NA	NA	NA	0	NA	NA	NA	2	4122671	4131094	4122669	4131092	0	4122669	8423
PROSTAP DCS	Non_withdrawal_event	Older adults	2	1.99592	-2.58629	0.00235516	1.36216	1.99592	NA	NA	NA	0	NA	NA	NA	2	4122671	4131094	4122669	4131092	0	4122669	8423
PROSTARMON F	Non_withdrawal_event	Older adults	2	1.99592	-2.58629	0.00235516	1.36216	1.99592	NA	NA	NA	0	NA	NA	NA	2	4122671	4131094	4122669	4131092	0	4122669	8423
PROSTAT	Non_withdrawal_event	Older adults	2	1.99592	-2.58629	0.00235516	1.36216	1.99592	NA	NA	NA	0	NA	NA	NA	2	4122671	4131094	4122669	4131092	0	4122669	8423
PROTAPHAN_	Non_withdrawal_event	Older adults	2	1.99592	-2.58629	0.00235516	1.36216	1.99592	NA	NA	NA	0	NA	NA	NA	2	4122671	4131094	4122669	4131092	0	4122669	8423
PSEUDOEPHEDRINEGUAIFENESIN	Non_withdrawal_event	Older adults	2	1.99592	-2.58629	0.00235516	1.36216	1.99592	NA	NA	NA	0	NA	NA	NA	2	4122671	4131094	4122669	4131092	0	4122669	8423
REAPTAN	Non_withdrawal_event	Older adults	2	1.99592	-2.58629	0.00235516	1.36216	1.99592	NA	NA	NA	0	NA	NA	NA	2	4122671	4131094	4122669	4131092	0	4122669	8423
REGURIN MADAUS	Non_withdrawal_event	Older adults	2	1.99592	-2.58629	0.00235516	1.36216	1.99592	NA	NA	NA	0	NA	NA	NA	2	4122671	4131094	4122669	4131092	0	4122669	8423
RELIFEN	Non_withdrawal_event	Older adults	2	1.99592	-2.58629	0.00235516	1.36216	1.99592	NA	NA	NA	0	NA	NA	NA	2	4122671	4131094	4122669	4131092	0	4122669	8423
RENEXA	Non_withdrawal_event	Older adults	2	1.99592	-2.58629	0.00235516	1.36216	1.99592	NA	NA	NA	0	NA	NA	NA	2	4122671	4131094	4122669	4131092	0	4122669	8423
RENITEC COMP	Non_withdrawal_event	Older adults	2	1.99592	-2.58629	0.00235516	1.36216	1.99592	NA	NA	NA	0	NA	NA	NA	2	4122671	4131094	4122669	4131092	0	4122669	8423
RESPIRATORY SYNCYTIAL VIRUS IMMUNE GLOBULIN	Non_withdrawal_event	Older adults	2	1.99592	-2.58629	0.00235516	1.36216	1.99592	NA	NA	NA	0	NA	NA	NA	2	4122671	4131094	4122669	4131092	0	4122669	8423
RIXADONE	Non_withdrawal_event	Older adults	2	1.99592	-2.58629	0.00235516	1.36216	1.99592	NA	NA	NA	0	NA	NA	NA	2	4122671	4131094	4122669	4131092	0	4122669	8423
RONAME	Non_withdrawal_event	Older adults	2	1.99592	-2.58629	0.00235516	1.36216	1.99592	NA	NA	NA	0	NA	NA	NA	2	4122671	4131094	4122669	4131092	0	4122669	8423
SINLESTAL	Non_withdrawal_event	Older adults	2	1.99592	-2.58629	0.00235516	1.36216	1.99592	NA	NA	NA	0	NA	NA	NA	2	4122671	4131094	4122669	4131092	0	4122669	8423
SODIUMCHLORIDE	Non_withdrawal_event	Older adults	2	1.99592	-2.58629	0.00235516	1.36216	1.99592	NA	NA	NA	0	NA	NA	NA	2	4122671	4131094	4122669	4131092	0	4122669	8423
SOLVALDI	Non_withdrawal_event	Older adults	2	1.99592	-2.58629	0.00235516	1.36216	1.99592	NA	NA	NA	0	NA	NA	NA	2	4122671	4131094	4122669	4131092	0	4122669	8423
SOOTHE XTRA HYDRATION	Non_withdrawal_event	Older adults	2	1.99592	-2.58629	0.00235516	1.36216	1.99592	NA	NA	NA	0	NA	NA	NA	2	4122671	4131094	4122669	4131092	0	4122669	8423
SORAFENIB BAYERONYX	Non_withdrawal_event	Older adults	2	1.99592	-2.58629	0.00235516	1.36216	1.99592	NA	NA	NA	0	NA	NA	NA	2	4122671	4131094	4122669	4131092	0	4122669	8423
SORAFENIB BID BAYER	Non_withdrawal_event	Older adults	2	1.99592	-2.58629	0.00235516	1.36216	1.99592	NA	NA	NA	0	NA	NA	NA	2	4122671	4131094	4122669	4131092	0	4122669	8423
SORAFENIB PO BID	Non_withdrawal_event	Older adults	2	1.99592	-2.58629	0.00235516	1.36216	1.99592	NA	NA	NA	0	NA	NA	NA	2	4122671	4131094	4122669	4131092	0	4122669	8423
SPIRAMYCINE	Non_withdrawal_event	Older adults	2	1.99592	-2.58629	0.00235516	1.36216	1.99592	NA	NA	NA	0	NA	NA	NA	2	4122671	4131094	4122669	4131092	0	4122669	8423
SRF	Non_withdrawal_event	Older adults	2	1.99592	-2.58629	0.00235516	1.36216	1.99592	NA	NA	NA	0	NA	NA	NA	2	4122671	4131094	4122669	4131092	0	4122669	8423
STREPSILS	Non_withdrawal_event	Older adults	2	1.99592	-2.58629	0.00235516	1.36216	1.99592	NA	NA	NA	0	NA	NA	NA	2	4122671	4131094	4122669	4131092	0	4122669	8423
SYNACTHEN	Non_withdrawal_event	Older adults	2	1.99592	-2.58629	0.00235516	1.36216	1.99592	NA	NA	NA	0	NA	NA	NA	2	4122671	4131094	4122669	4131092	0	4122669	8423
SYNACTHENE	Non_withdrawal_event	Older adults	2	1.99592	-2.58629	0.00235516	1.36216	1.99592	NA	NA	NA	0	NA	NA	NA	2	4122671	4131094	4122669	4131092	0	4122669	8423
TARIVID OTIC	Non_withdrawal_event	Older adults	2	1.99592	-2.58629	0.00235516	1.36216	1.99592	NA	NA	NA	0	NA	NA	NA	2	4122671	4131094	4122669	4131092	0	4122669	8423
TAUREDON	Non_withdrawal_event	Older adults	2	1.99592	-2.58629	0.00235516	1.36216	1.99592	NA	NA	NA	0	NA	NA	NA	2	4122671	4131094	4122669	4131092	0	4122669	8423
TERAZOSIN ANHYDROUS	Non_withdrawal_event	Older adults	2	1.99592	-2.58629	0.00235516	1.36216	1.99592	NA	NA	NA	0	NA	NA	NA	2	4122671	4131094	4122669	4131092	0	4122669	8423
TESLAC	Non_withdrawal_event	Older adults	2	1.99592	-2.58629	0.00235516	1.36216	1.99592	NA	NA	NA	0	NA	NA	NA	2	4122671	4131094	4122669	4131092	0	4122669	8423
TOCOPHERYL NICOTINATE	Non_withdrawal_event	Older adults	2	1.99592	-2.58629	0.00235516	1.36216	1.99592	NA	NA	NA	0	NA	NA	NA	2	4122671	4131094	4122669	4131092	0	4122669	8423
TOPOTECAN NA	Non_withdrawal_event	Older adults	2	1.99592	-2.58629	0.00235516	1.36216	1.99592	NA	NA	NA	0	NA	NA	NA	2	4122671	4131094	4122669	4131092	0	4122669	8423
TRADOL	Non_withdrawal_event	Older adults	2	1.99592	-2.58629	0.00235516	1.36216	1.99592	NA	NA	NA	0	NA	NA	NA	2	4122671	4131094	4122669	4131092	0	4122669	8423
UPAN	Non_withdrawal_event	Older adults	2	1.99592	-2.58629	0.00235516	1.36216	1.99592	NA	NA	NA	0	NA	NA	NA	2	4122671	4131094	4122669	4131092	0	4122669	8423
URINORM BENZBROMARONE)	Non_withdrawal_event	Older adults	2	1.99592	-2.58629	0.00235516	1.36216	1.99592	NA	NA	NA	0	NA	NA	NA	2	4122671	4131094	4122669	4131092	0	4122669	8423
VANCOLED	Non_withdrawal_event	Older adults	2	1.99592	-2.58629	0.00235516	1.36216	1.99592	NA	NA	NA	0	NA	NA	NA	2	4122671	4131094	4122669	4131092	0	4122669	8423
VANCOMICINA	Non_withdrawal_event	Older adults	2	1.99592	-2.58629	0.00235516	1.36216	1.99592	NA	NA	NA	0	NA	NA	NA	2	4122671	4131094	4122669	4131092	0	4122669	8423
VANTAVO	Non_withdrawal_event	Older adults	2	1.99592	-2.58629	0.00235516	1.36216	1.99592	NA	NA	NA	0	NA	NA	NA	2	4122671	4131094	4122669	4131092	0	4122669	8423
VAY	Non_withdrawal_event	Older adults	2	1.99592	-2.58629	0.00235516	1.36216	1.99592	NA	NA	NA	0	NA	NA	NA	2	4122671	4131094	4122669	4131092	0	4122669	8423
VEGAMOX EYE DROP	Non_withdrawal_event	Older adults	2	1.99592	-2.58629	0.00235516	1.36216	1.99592	NA	NA	NA	0	NA	NA	NA	2	4122671	4131094	4122669	4131092	0	4122669	8423
VEGFTRAP	Non_withdrawal_event	Older adults	2	1.99592	-2.58629	0.00235516	1.36216	1.99592	NA	NA	NA	0	NA	NA	NA	2	4122671	4131094	4122669	4131092	0	4122669	8423
VERDIPERSTAT	Non_withdrawal_event	Older adults	2	1.99592	-2.58629	0.00235516	1.36216	1.99592	NA	NA	NA	0	NA	NA	NA	2	4122671	4131094	4122669	4131092	0	4122669	8423
VIALEBEX	Non_withdrawal_event	Older adults	2	1.99592	-2.58629	0.00235516	1.36216	1.99592	NA	NA	NA	0	NA	NA	NA	2	4122671	4131094	4122669	4131092	0	4122669	8423
VOTUM PLUS HYDRO	Non_withdrawal_event	Older adults	2	1.99592	-2.58629	0.00235516	1.36216	1.99592	NA	NA	NA	0	NA	NA	NA	2	4122671	4131094	4122669	4131092	0	4122669	8423
ZADITEN OPHTHA EYE	Non_withdrawal_event	Older adults	2	1.99592	-2.58629	0.00235516	1.36216	1.99592	NA	NA	NA	0	NA	NA	NA	2	4122671	4131094	4122669	4131092	0	4122669	8423
ZAMENE	Non_withdrawal_event	Older adults	2	1.99592	-2.58629	0.00235516	1.36216	1.99592	NA	NA	NA	0	NA	NA	NA	2	4122671	4131094	4122669	4131092	0	4122669	8423
ZELITREX_	Non_withdrawal_event	Older adults	2	1.99592	-2.58629	0.00235516	1.36216	1.99592	NA	NA	NA	0	NA	NA	NA	2	4122671	4131094	4122669	4131092	0	4122669	8423
ZOLEDRONIC ACID VS ALEDRONATE	Non_withdrawal_event	Older adults	2	1.99592	-2.58629	0.00235516	1.36216	1.99592	NA	NA	NA	0	NA	NA	NA	2	4122671	4131094	4122669	4131092	0	4122669	8423
CILASTATINIMIPENEM_RELEBACTAM	Non_withdrawal_event	Older adults	2	1.99592	-2.58629	0.00235516	1.36216	1.99592	NA	NA	NA	0	NA	NA	NA	2	4122671	4131094	4122669	4131092	0	4122669	8423
CONSTULOSE	Non_withdrawal_event	Older adults	2	1.99592	-2.58629	0.00235516	1.36216	1.99592	NA	NA	NA	0	NA	NA	NA	2	4122671	4131094	4122669	4131092	0	4122669	8423
EPRIL	Non_withdrawal_event	Older adults	2	1.99592	-2.58629	0.00235516	1.36216	1.99592	NA	NA	NA	0	NA	NA	NA	2	4122671	4131094	4122669	4131092	0	4122669	8423
HAEMATE HS	Non_withdrawal_event	Older adults	2	1.99592	-2.58629	0.00235516	1.36216	1.99592	NA	NA	NA	0	NA	NA	NA	2	4122671	4131094	4122669	4131092	0	4122669	8423
HERBALSHOUTTUYNIA CORDATA WHOLE	Non_withdrawal_event	Older adults	2	1.99592	-2.58629	0.00235516	1.36216	1.99592	NA	NA	NA	0	NA	NA	NA	2	4122671	4131094	4122669	4131092	0	4122669	8423
SALOFALK_	Non_withdrawal_event	Older adults	2	1.99592	-2.58629	0.00235516	1.36216	1.99592	NA	NA	NA	0	NA	NA	NA	2	4122671	4131094	4122669	4131092	0	4122669	8423
ZAMESTRA	Non_withdrawal_event	Older adults	2	1.99592	-2.58629	0.00235516	1.36216	1.99592	NA	NA	NA	0	NA	NA	NA	2	4122671	4131094	4122669	4131092	0	4122669	8423
ANTIBIOTIC_	Non_withdrawal_event	Older adults	2	1.99592	-2.58629	0.00235516	1.36216	1.99592	NA	NA	NA	0	NA	NA	NA	2	4122671	4131094	4122669	4131092	0	4122669	8423
BAKUMONDOTO	Non_withdrawal_event	Older adults	2	1.99592	-2.58629	0.00235516	1.36216	1.99592	NA	NA	NA	0	NA	NA	NA	2	4122671	4131094	4122669	4131092	0	4122669	8423
BAYER MIGRAINE FORMULA	Non_withdrawal_event	Older adults	2	1.99592	-2.58629	0.00235516	1.36216	1.99592	NA	NA	NA	0	NA	NA	NA	2	4122671	4131094	4122669	4131092	0	4122669	8423
BELLADONNA ALKALOIDS_PHENOBARBITAL	Non_withdrawal_event	Older adults	2	1.99592	-2.58629	0.00235516	1.36216	1.99592	NA	NA	NA	0	NA	NA	NA	2	4122671	4131094	4122669	4131092	0	4122669	8423
BENZOYL PEROXIDE RESORCINOL AND SULFUR OR SALICYLIC ACID	Non_withdrawal_event	Older adults	2	1.99592	-2.58629	0.00235516	1.36216	1.99592	NA	NA	NA	0	NA	NA	NA	2	4122671	4131094	4122669	4131092	0	4122669	8423
BERIZYM	Non_withdrawal_event	Older adults	2	1.99592	-2.58629	0.00235516	1.36216	1.99592	NA	NA	NA	0	NA	NA	NA	2	4122671	4131094	4122669	4131092	0	4122669	8423
BLINDED MLN	Non_withdrawal_event	Older adults	2	1.99592	-2.58629	0.00235516	1.36216	1.99592	NA	NA	NA	0	NA	NA	NA	2	4122671	4131094	4122669	4131092	0	4122669	8423
BLUE (METHYLENE BLUE)_	Non_withdrawal_event	Older adults	2	1.99592	-2.58629	0.00235516	1.36216	1.99592	NA	NA	NA	0	NA	NA	NA	2	4122671	4131094	4122669	4131092	0	4122669	8423
CARBOSTESIN HYPERBAR	Non_withdrawal_event	Older adults	2	1.99592	-2.58629	0.00235516	1.36216	1.99592	NA	NA	NA	0	NA	NA	NA	2	4122671	4131094	4122669	4131092	0	4122669	8423
CEFOCEF	Non_withdrawal_event	Older adults	2	1.99592	-2.58629	0.00235516	1.36216	1.99592	NA	NA	NA	0	NA	NA	NA	2	4122671	4131094	4122669	4131092	0	4122669	8423
CERTOLIZUAMB PEGOL	Non_withdrawal_event	Older adults	2	1.99592	-2.58629	0.00235516	1.36216	1.99592	NA	NA	NA	0	NA	NA	NA	2	4122671	4131094	4122669	4131092	0	4122669	8423
COMBINATIONS ANTINEOPLASTIC AGEN	Non_withdrawal_event	Older adults	2	1.99592	-2.58629	0.00235516	1.36216	1.99592	NA	NA	NA	0	NA	NA	NA	2	4122671	4131094	4122669	4131092	0	4122669	8423
COMBUNOX	Non_withdrawal_event	Older adults	2	1.99592	-2.58629	0.00235516	1.36216	1.99592	NA	NA	NA	0	NA	NA	NA	2	4122671	4131094	4122669	4131092	0	4122669	8423
CORDINATE PLUS	Non_withdrawal_event	Older adults	2	1.99592	-2.58629	0.00235516	1.36216	1.99592	NA	NA	NA	0	NA	NA	NA	2	4122671	4131094	4122669	4131092	0	4122669	8423
DESENEX ANTIFUNGAL	Non_withdrawal_event	Older adults	2	1.99592	-2.58629	0.00235516	1.36216	1.99592	NA	NA	NA	0	NA	NA	NA	2	4122671	4131094	4122669	4131092	0	4122669	8423
DIGITEK TOTOWA	Non_withdrawal_event	Older adults	2	1.99592	-2.58629	0.00235516	1.36216	1.99592	NA	NA	NA	0	NA	NA	NA	2	4122671	4131094	4122669	4131092	0	4122669	8423
DIMOR	Non_withdrawal_event	Older adults	2	1.99592	-2.58629	0.00235516	1.36216	1.99592	NA	NA	NA	0	NA	NA	NA	2	4122671	4131094	4122669	4131092	0	4122669	8423
DIOVAN_	Non_withdrawal_event	Older adults	2	1.99592	-2.58629	0.00235516	1.36216	1.99592	NA	NA	NA	0	NA	NA	NA	2	4122671	4131094	4122669	4131092	0	4122669	8423
DISOPYRAMIDE_DISOPYRAMIDE	Non_withdrawal_event	Older adults	2	1.99592	-2.58629	0.00235516	1.36216	1.99592	NA	NA	NA	0	NA	NA	NA	2	4122671	4131094	4122669	4131092	0	4122669	8423
DOXETAXEL	Non_withdrawal_event	Older adults	2	1.99592	-2.58629	0.00235516	1.36216	1.99592	NA	NA	NA	0	NA	NA	NA	2	4122671	4131094	4122669	4131092	0	4122669	8423
DYRENIUM	Non_withdrawal_event	Older adults	2	1.99592	-2.58629	0.00235516	1.36216	1.99592	NA	NA	NA	0	NA	NA	NA	2	4122671	4131094	4122669	4131092	0	4122669	8423
EDOTECARIN	Non_withdrawal_event	Older adults	2	1.99592	-2.58629	0.00235516	1.36216	1.99592	NA	NA	NA	0	NA	NA	NA	2	4122671	4131094	4122669	4131092	0	4122669	8423
EMCORETIC	Non_withdrawal_event	Older adults	2	1.99592	-2.58629	0.00235516	1.36216	1.99592	NA	NA	NA	0	NA	NA	NA	2	4122671	4131094	4122669	4131092	0	4122669	8423
ENALAPRILLERCANIDIPINE	Non_withdrawal_event	Older adults	2	1.99592	-2.58629	0.00235516	1.36216	1.99592	NA	NA	NA	0	NA	NA	NA	2	4122671	4131094	4122669	4131092	0	4122669	8423
ENALPRIL	Non_withdrawal_event	Older adults	2	1.99592	-2.58629	0.00235516	1.36216	1.99592	NA	NA	NA	0	NA	NA	NA	2	4122671	4131094	4122669	4131092	0	4122669	8423
ENDOL	Non_withdrawal_event	Older adults	2	1.99592	-2.58629	0.00235516	1.36216	1.99592	NA	NA	NA	0	NA	NA	NA	2	4122671	4131094	4122669	4131092	0	4122669	8423
ESOMEPRAZOL	Non_withdrawal_event	Older adults	2	1.99592	-2.58629	0.00235516	1.36216	1.99592	NA	NA	NA	0	NA	NA	NA	2	4122671	4131094	4122669	4131092	0	4122669	8423
ESTRAMUSTIN	Non_withdrawal_event	Older adults	2	1.99592	-2.58629	0.00235516	1.36216	1.99592	NA	NA	NA	0	NA	NA	NA	2	4122671	4131094	4122669	4131092	0	4122669	8423
EXLAX REG STR LAX PILLS SENNA (SENNA GLYCOSIDES (CA PU	Non_withdrawal_event	Older adults	2	1.99592	-2.58629	0.00235516	1.36216	1.99592	NA	NA	NA	0	NA	NA	NA	2	4122671	4131094	4122669	4131092	0	4122669	8423
FASTURTEC - -	Non_withdrawal_event	Older adults	2	1.99592	-2.58629	0.00235516	1.36216	1.99592	NA	NA	NA	0	NA	NA	NA	2	4122671	4131094	4122669	4131092	0	4122669	8423
FLOMAXTRA ORODISPERSABLE	Non_withdrawal_event	Older adults	2	1.99592	-2.58629	0.00235516	1.36216	1.99592	NA	NA	NA	0	NA	NA	NA	2	4122671	4131094	4122669	4131092	0	4122669	8423
FLUOROMETHOLONE %	Non_withdrawal_event	Older adults	2	1.99592	-2.58629	0.00235516	1.36216	1.99592	NA	NA	NA	0	NA	NA	NA	2	4122671	4131094	4122669	4131092	0	4122669	8423
GASX EXTSTR CHEW PEPPERMINT CREME CHEWABLE TA	Non_withdrawal_event	Older adults	2	1.99592	-2.58629	0.00235516	1.36216	1.99592	NA	NA	NA	0	NA	NA	NA	2	4122671	4131094	4122669	4131092	0	4122669	8423
GRAMICIDINPOLYMYXIN B	Non_withdrawal_event	Older adults	2	1.99592	-2.58629	0.00235516	1.36216	1.99592	NA	NA	NA	0	NA	NA	NA	2	4122671	4131094	4122669	4131092	0	4122669	8423
HUMALOGHUMAN INSULIN: % LISPRO, NPL (LI	Non_withdrawal_event	Older adults	2	1.99592	-2.58629	0.00235516	1.36216	1.99592	NA	NA	NA	0	NA	NA	NA	2	4122671	4131094	4122669	4131092	0	4122669	8423
HYDROCHLOROTHIAZIDEOLMESARTAN	Non_withdrawal_event	Older adults	2	1.99592	-2.58629	0.00235516	1.36216	1.99592	NA	NA	NA	0	NA	NA	NA	2	4122671	4131094	4122669	4131092	0	4122669	8423
HYDROXYCHOLECALCIFEROL, 5-TRANS-	Non_withdrawal_event	Older adults	2	1.99592	-2.58629	0.00235516	1.36216	1.99592	NA	NA	NA	0	NA	NA	NA	2	4122671	4131094	4122669	4131092	0	4122669	8423
HYLOCOMOD	Non_withdrawal_event	Older adults	2	1.99592	-2.58629	0.00235516	1.36216	1.99592	NA	NA	NA	0	NA	NA	NA	2	4122671	4131094	4122669	4131092	0	4122669	8423
INNOHEP_	Non_withdrawal_event	Older adults	2	1.99592	-2.58629	0.00235516	1.36216	1.99592	NA	NA	NA	0	NA	NA	NA	2	4122671	4131094	4122669	4131092	0	4122669	8423
INTERFERON GAMMAA	Non_withdrawal_event	Older adults	2	1.99592	-2.58629	0.00235516	1.36216	1.99592	NA	NA	NA	0	NA	NA	NA	2	4122671	4131094	4122669	4131092	0	4122669	8423
IODINE CONTRAST	Non_withdrawal_event	Older adults	2	1.99592	-2.58629	0.00235516	1.36216	1.99592	NA	NA	NA	0	NA	NA	NA	2	4122671	4131094	4122669	4131092	0	4122669	8423
KLEXANE_	Non_withdrawal_event	Older adults	2	1.99592	-2.58629	0.00235516	1.36216	1.99592	NA	NA	NA	0	NA	NA	NA	2	4122671	4131094	4122669	4131092	0	4122669	8423
LEUCOGEN	Non_withdrawal_event	Older adults	2	1.99592	-2.58629	0.00235516	1.36216	1.99592	NA	NA	NA	0	NA	NA	NA	2	4122671	4131094	4122669	4131092	0	4122669	8423
LEVATE	Non_withdrawal_event	Older adults	2	1.99592	-2.58629	0.00235516	1.36216	1.99592	NA	NA	NA	0	NA	NA	NA	2	4122671	4131094	4122669	4131092	0	4122669	8423
LORANO	Non_withdrawal_event	Older adults	2	1.99592	-2.58629	0.00235516	1.36216	1.99592	NA	NA	NA	0	NA	NA	NA	2	4122671	4131094	4122669	4131092	0	4122669	8423
MAGNESCOPE	Non_withdrawal_event	Older adults	2	1.99592	-2.58629	0.00235516	1.36216	1.99592	NA	NA	NA	0	NA	NA	NA	2	4122671	4131094	4122669	4131092	0	4122669	8423
MORRHUATE	Non_withdrawal_event	Older adults	2	1.99592	-2.58629	0.00235516	1.36216	1.99592	NA	NA	NA	0	NA	NA	NA	2	4122671	4131094	4122669	4131092	0	4122669	8423
MOVER	Non_withdrawal_event	Older adults	2	1.99592	-2.58629	0.00235516	1.36216	1.99592	NA	NA	NA	0	NA	NA	NA	2	4122671	4131094	4122669	4131092	0	4122669	8423
NARTOGRASTIM	Non_withdrawal_event	Older adults	2	1.99592	-2.58629	0.00235516	1.36216	1.99592	NA	NA	NA	0	NA	NA	NA	2	4122671	4131094	4122669	4131092	0	4122669	8423
NAVELBINE PIERRE FABRE^	Non_withdrawal_event	Older adults	2	1.99592	-2.58629	0.00235516	1.36216	1.99592	NA	NA	NA	0	NA	NA	NA	2	4122671	4131094	4122669	4131092	0	4122669	8423
NIACINAMIDEPYRIDOXINE_RIBOFLAVIN\THIAMINE HYDROCHLORIDE	Non_withdrawal_event	Older adults	2	1.99592	-2.58629	0.00235516	1.36216	1.99592	NA	NA	NA	0	NA	NA	NA	2	4122671	4131094	4122669	4131092	0	4122669	8423
NISOLDIPINE EXTENDEDRELEASE	Non_withdrawal_event	Older adults	2	1.99592	-2.58629	0.00235516	1.36216	1.99592	NA	NA	NA	0	NA	NA	NA	2	4122671	4131094	4122669	4131092	0	4122669	8423
NITROPEN	Non_withdrawal_event	Older adults	2	1.99592	-2.58629	0.00235516	1.36216	1.99592	NA	NA	NA	0	NA	NA	NA	2	4122671	4131094	4122669	4131092	0	4122669	8423
NOVAMIN_	Non_withdrawal_event	Older adults	2	1.99592	-2.58629	0.00235516	1.36216	1.99592	NA	NA	NA	0	NA	NA	NA	2	4122671	4131094	4122669	4131092	0	4122669	8423
NOVANTRON	Non_withdrawal_event	Older adults	2	1.99592	-2.58629	0.00235516	1.36216	1.99592	NA	NA	NA	0	NA	NA	NA	2	4122671	4131094	4122669	4131092	0	4122669	8423
PACLITAXEL GENERICS	Non_withdrawal_event	Older adults	2	1.99592	-2.58629	0.00235516	1.36216	1.99592	NA	NA	NA	0	NA	NA	NA	2	4122671	4131094	4122669	4131092	0	4122669	8423
PLASMAPHERESIS	Non_withdrawal_event	Older adults	2	1.99592	-2.58629	0.00235516	1.36216	1.99592	NA	NA	NA	0	NA	NA	NA	2	4122671	4131094	4122669	4131092	0	4122669	8423
PRIMOBOLANDEPOT	Non_withdrawal_event	Older adults	2	1.99592	-2.58629	0.00235516	1.36216	1.99592	NA	NA	NA	0	NA	NA	NA	2	4122671	4131094	4122669	4131092	0	4122669	8423
QVA	Non_withdrawal_event	Older adults	2	1.99592	-2.58629	0.00235516	1.36216	1.99592	NA	NA	NA	0	NA	NA	NA	2	4122671	4131094	4122669	4131092	0	4122669	8423
RANEXA FILMCOATED	Non_withdrawal_event	Older adults	2	1.99592	-2.58629	0.00235516	1.36216	1.99592	NA	NA	NA	0	NA	NA	NA	2	4122671	4131094	4122669	4131092	0	4122669	8423
SEEBRI BREEZHALER	Non_withdrawal_event	Older adults	2	1.99592	-2.58629	0.00235516	1.36216	1.99592	NA	NA	NA	0	NA	NA	NA	2	4122671	4131094	4122669	4131092	0	4122669	8423
SENNOSIDES AND B CALCIUM	Non_withdrawal_event	Older adults	2	1.99592	-2.58629	0.00235516	1.36216	1.99592	NA	NA	NA	0	NA	NA	NA	2	4122671	4131094	4122669	4131092	0	4122669	8423
SIMETICONE	Non_withdrawal_event	Older adults	2	1.99592	-2.58629	0.00235516	1.36216	1.99592	NA	NA	NA	0	NA	NA	NA	2	4122671	4131094	4122669	4131092	0	4122669	8423
SOTALOLSOTALOL	Non_withdrawal_event	Older adults	2	1.99592	-2.58629	0.00235516	1.36216	1.99592	NA	NA	NA	0	NA	NA	NA	2	4122671	4131094	4122669	4131092	0	4122669	8423
TEGELINE_	Non_withdrawal_event	Older adults	2	1.99592	-2.58629	0.00235516	1.36216	1.99592	NA	NA	NA	0	NA	NA	NA	2	4122671	4131094	4122669	4131092	0	4122669	8423
TEMAZE	Non_withdrawal_event	Older adults	2	1.99592	-2.58629	0.00235516	1.36216	1.99592	NA	NA	NA	0	NA	NA	NA	2	4122671	4131094	4122669	4131092	0	4122669	8423
TICLODIPINE	Non_withdrawal_event	Older adults	2	1.99592	-2.58629	0.00235516	1.36216	1.99592	NA	NA	NA	0	NA	NA	NA	2	4122671	4131094	4122669	4131092	0	4122669	8423
TRANSAMINE	Non_withdrawal_event	Older adults	2	1.99592	-2.58629	0.00235516	1.36216	1.99592	NA	NA	NA	0	NA	NA	NA	2	4122671	4131094	4122669	4131092	0	4122669	8423
TRAVOPROST_TIMOLOL	Non_withdrawal_event	Older adults	2	1.99592	-2.58629	0.00235516	1.36216	1.99592	NA	NA	NA	0	NA	NA	NA	2	4122671	4131094	4122669	4131092	0	4122669	8423
TUCKS MEDICATED PADS	Non_withdrawal_event	Older adults	2	1.99592	-2.58629	0.00235516	1.36216	1.99592	NA	NA	NA	0	NA	NA	NA	2	4122671	4131094	4122669	4131092	0	4122669	8423
VELBAN	Non_withdrawal_event	Older adults	2	1.99592	-2.58629	0.00235516	1.36216	1.99592	NA	NA	NA	0	NA	NA	NA	2	4122671	4131094	4122669	4131092	0	4122669	8423
BETAMETHASONE PHOSPHATENEOMYCIN	Non_withdrawal_event	Older adults	2	1.99592	-2.58629	0.00235516	1.36216	1.99592	NA	NA	NA	0	NA	NA	NA	2	4122671	4131094	4122669	4131092	0	4122669	8423
CEFTRIAXONE PLASTIC CONTAINER	Non_withdrawal_event	Older adults	2	1.99592	-2.58629	0.00235516	1.36216	1.99592	NA	NA	NA	0	NA	NA	NA	2	4122671	4131094	4122669	4131092	0	4122669	8423
DILAZEP	Non_withdrawal_event	Older adults	2	1.99592	-2.58629	0.00235516	1.36216	1.99592	NA	NA	NA	0	NA	NA	NA	2	4122671	4131094	4122669	4131092	0	4122669	8423
DOCUSATE SODIUMSENNOSIDES_SENNOSIDES AND B	Non_withdrawal_event	Older adults	2	1.99592	-2.58629	0.00235516	1.36216	1.99592	NA	NA	NA	0	NA	NA	NA	2	4122671	4131094	4122669	4131092	0	4122669	8423
EDRECOLOMAB	Non_withdrawal_event	Older adults	2	1.99592	-2.58629	0.00235516	1.36216	1.99592	NA	NA	NA	0	NA	NA	NA	2	4122671	4131094	4122669	4131092	0	4122669	8423
NOT SHOWN	Non_withdrawal_event	Older adults	2	1.99592	-2.58629	0.00235516	1.36216	1.99592	NA	NA	NA	0	NA	NA	NA	2	4122671	4131094	4122669	4131092	0	4122669	8423
SOLUDECADRON	Non_withdrawal_event	Older adults	2	1.99592	-2.58629	0.00235516	1.36216	1.99592	NA	NA	NA	0	NA	NA	NA	2	4122671	4131094	4122669	4131092	0	4122669	8423
THERAFLU SEVERE COLDPHENIRAMINE , PHENYLEPHRINE HYDROCHL	Non_withdrawal_event	Older adults	2	1.99592	-2.58629	0.00235516	1.36216	1.99592	NA	NA	NA	0	NA	NA	NA	2	4122671	4131094	4122669	4131092	0	4122669	8423
ACETAMINOPHENAPRONALIDE_CAFFEINE\PROPYPHENAZONE	Non_withdrawal_event	Older adults	2	1.99592	-2.58629	0.00235516	1.36216	1.99592	NA	NA	NA	0	NA	NA	NA	2	4122671	4131094	4122669	4131092	0	4122669	8423
BETNESOL	Non_withdrawal_event	Older adults	2	1.99592	-2.58629	0.00235516	1.36216	1.99592	NA	NA	NA	0	NA	NA	NA	2	4122671	4131094	4122669	4131092	0	4122669	8423
BISO LICH	Non_withdrawal_event	Older adults	2	1.99592	-2.58629	0.00235516	1.36216	1.99592	NA	NA	NA	0	NA	NA	NA	2	4122671	4131094	4122669	4131092	0	4122669	8423
BUCKLEYS MIXTURE (DEXTROMETHORPHAN )	Non_withdrawal_event	Older adults	2	1.99592	-2.58629	0.00235516	1.36216	1.99592	NA	NA	NA	0	NA	NA	NA	2	4122671	4131094	4122669	4131092	0	4122669	8423
CERIS MADAUS	Non_withdrawal_event	Older adults	2	1.99592	-2.58629	0.00235516	1.36216	1.99592	NA	NA	NA	0	NA	NA	NA	2	4122671	4131094	4122669	4131092	0	4122669	8423
CHLORHEXIDINE GLUCONATECHLOROCRESOL_HEXAMIDINE DIISETHIONATE	Non_withdrawal_event	Older adults	2	1.99592	-2.58629	0.00235516	1.36216	1.99592	NA	NA	NA	0	NA	NA	NA	2	4122671	4131094	4122669	4131092	0	4122669	8423
CHLORPHENIRAMINE MALEATEPHENYLPROPANOLAMINE	Non_withdrawal_event	Older adults	2	1.99592	-2.58629	0.00235516	1.36216	1.99592	NA	NA	NA	0	NA	NA	NA	2	4122671	4131094	4122669	4131092	0	4122669	8423
DEXTROMETHORPHANDOXYLAMINE	Non_withdrawal_event	Older adults	2	1.99592	-2.58629	0.00235516	1.36216	1.99592	NA	NA	NA	0	NA	NA	NA	2	4122671	4131094	4122669	4131092	0	4122669	8423
ORACILLIN	Non_withdrawal_event	Older adults	2	1.99592	-2.58629	0.00235516	1.36216	1.99592	NA	NA	NA	0	NA	NA	NA	2	4122671	4131094	4122669	4131092	0	4122669	8423
ANTIPYRINEBENZOCAINE	Non_withdrawal_event	Older adults	2	1.99592	-2.58629	0.00235516	1.36216	1.99592	NA	NA	NA	0	NA	NA	NA	2	4122671	4131094	4122669	4131092	0	4122669	8423
MILK	Non_withdrawal_event	Older adults	2	1.99592	-2.58629	0.00235516	1.36216	1.99592	NA	NA	NA	0	NA	NA	NA	2	4122671	4131094	4122669	4131092	0	4122669	8423
MINIMS TROPICAMIDE	Non_withdrawal_event	Older adults	2	1.99592	-2.58629	0.00235516	1.36216	1.99592	NA	NA	NA	0	NA	NA	NA	2	4122671	4131094	4122669	4131092	0	4122669	8423
XOLEGEL	Non_withdrawal_event	Older adults	2	1.99592	-2.58629	0.00235516	1.36216	1.99592	NA	NA	NA	0	NA	NA	NA	2	4122671	4131094	4122669	4131092	0	4122669	8423
TOCILIZUMAB	Non_withdrawal_event	Older adults	12146	12126.2	-0.023422	0.00235068	0.027892	12126.2	1.00127	1.00164	1.002	2441.51	2.06973	4.97479	11.9574	12151	4122671	4131094	4110525	4118943	5	4110525	8418
NAPROXEN	Non_withdrawal_event	Older adults	14522	14498.4	-0.0212126	0.00234852	0.0257162	14498.3	1.0013	1.00164	1.00197	2928.47	2.22684	4.95891	11.0429	14528	4122671	4131094	4108149	4116566	6	4108149	8417
SOFOSBUVIR_VELPATASVIR	Non_withdrawal_event	Older adults	2396	2392.11	-0.0560109	0.00234206	0.0595227	2392.11	1.00081	1.00163	1.00245	489.228	0.689519	4.89752	34.7861	2397	4122671	4131094	4120275	4128697	1	4120275	8422
MIDAZOLAM	Non_withdrawal_event	Not Specified	1709	1706.24	-0.0668889	0.00233193	0.0699093	1706.24	0.997347	1.00162	1.00591	1425.13	0.708672	1.19919	2.02921	1723	9180284	9270465	9178575	9268742	14	9178575	90167
CARIPRAZINE	Non_withdrawal_event	Paediatric	391	390.37	-0.144264	0.0023237	0.141732	390.37	0.996611	1.00161	1.00664	239.432	0.229387	1.63303	11.6258	392	745982	749097	745591	748705	1	745591	3114
LUBIPROSTONE	Non_withdrawal_event	Adult	197	196.682	-0.206253	0.00232329	0.196659	196.682	0.991725	1.00162	1.01161	149.25	0.185005	1.31993	9.41718	198	6542121	6585954	6541924	6585756	1	6541924	43832
NARATRIPTAN	Non_withdrawal_event	Not Specified	244	243.607	-0.184446	0.00232099	0.177588	243.607	0.990345	1.00161	1.01301	203.596	0.298031	1.19845	4.81925	246	9180284	9270465	9180040	9270219	2	9180040	90179
FLUTICASONE_SALMETEROL	Non_withdrawal_event	Older adults	9049	9034.54	-0.0275734	0.00230684	0.0318766	9034.51	1.00117	1.0016	1.00204	1954.45	1.73692	4.62995	12.3416	9053	4122671	4131094	4113622	4122041	4	4113622	8419
LACOSAMIDE	Non_withdrawal_event	Older adults	2225	2221.46	-0.0582809	0.00229578	0.0616101	2221.46	1.00071	1.00159	1.00248	489.248	0.640262	4.5478	32.3031	2226	4122671	4131094	4120446	4128868	1	4120446	8422
IBRUTINIB	Non_withdrawal_event	Older adults	24401	24362.2	-0.0158649	0.00229428	0.0203384	24362	1.00133	1.0016	1.00187	5359.13	2.52023	4.55317	8.22596	24412	4122671	4131094	4098270	4106682	11	4098270	8412
MYCOPHENOLATE	Non_withdrawal_event	Older adults	4429	4421.97	-0.0405124	0.00229296	0.0444642	4421.96	1.00096	1.00159	1.00222	978.089	1.13196	4.52822	18.1145	4431	4122671	4131094	4118242	4126663	2	4118242	8421
CIPROFLOXACIN	Non_withdrawal_event	Older adults	8854	8839.94	-0.0279164	0.0022928	0.0321847	8839.91	1.00115	1.00159	1.00204	1954.54	1.69941	4.52997	12.0752	8858	4122671	4131094	4113817	4122236	4	4113817	8419
LEVOTHYROXINE	Non_withdrawal_event	Older adults	8778	8764.09	-0.0280532	0.00228716	0.0323075	8764.06	1.00114	1.00159	1.00204	1954.58	1.68478	4.491	11.9713	8782	4122671	4131094	4113893	4122312	4	4113893	8419
DEXTROMETHORPHAN_GUAIFENESIN	Non_withdrawal_event	Older adults	2142	2138.63	-0.0594809	0.00227065	0.0627109	2138.63	1.00066	1.00158	1.00249	489.258	0.616355	4.37806	31.098	2143	4122671	4131094	4120529	4128951	1	4120529	8422
ROFECOXIB	Non_withdrawal_event	Older adults	14931	14907.5	-0.0209666	0.00226827	0.025315	14907.5	1.00123	1.00158	1.00193	3416.61	2.08238	4.37012	9.17122	14938	4122671	4131094	4107740	4116156	7	4107740	8416
TERIFLUNOMIDE	Non_withdrawal_event	Older adults	4249	4242.33	-0.0414441	0.00226537	0.0453137	4242.33	1.00092	1.00157	1.00223	978.131	1.08589	4.344	17.3777	4251	4122671	4131094	4118422	4126843	2	4118422	8421
KETOROLAC	Non_withdrawal_event	Adult	1365	1362.87	-0.0753092	0.00225364	0.0777589	1362.87	0.997776	1.00156	1.00537	1044.71	0.621677	1.30659	2.74607	1372	6542121	6585954	6540756	6584582	7	6540756	43826
AMOXICILLIN	Non_withdrawal_event	Older adults	4067	4060.7	-0.0424493	0.00223499	0.0462286	4060.7	1.00087	1.00155	1.00224	978.175	1.03932	4.15774	16.6329	4069	4122671	4131094	4118604	4127025	2	4118604	8421
BICALUTAMIDE	Non_withdrawal_event	Older adults	2027	2023.87	-0.0612655	0.00223244	0.0643447	2023.86	1.00058	1.00155	1.00252	489.271	0.583233	4.14289	29.4284	2028	4122671	4131094	4120644	4129066	1	4120644	8422
OCTREOTIDE	Non_withdrawal_event	Older adults	10119	10103.4	-0.0260166	0.00223175	0.0302025	10103.3	1.00112	1.00155	1.00199	2442.71	1.72341	4.14252	9.95729	10124	4122671	4131094	4112552	4120970	5	4112552	8418
LINEZOLID	Non_withdrawal_event	Older adults	3961	3954.92	-0.0430668	0.00221601	0.0467897	3954.91	1.00084	1.00154	1.00224	978.2	1.01219	4.04928	16.1991	3963	4122671	4131094	4118710	4127131	2	4118710	8421
ANAKINRA	Non_withdrawal_event	Paediatric	1138	1136.26	-0.0828419	0.00221252	0.084799	1136.25	0.998555	1.00154	1.00453	718.037	0.510116	1.58488	4.92404	1141	745982	749097	744844	747956	3	744844	3112
TOFACITINIB	Non_withdrawal_event	Older adults	66891	66789.5	-0.00876412	0.00218986	0.0131018	66787.9	1.00137	1.00154	1.00172	16923.3	2.83574	3.95261	5.50936	66926	4122671	4131094	4055780	4064168	35	4055780	8388
DIPHENHYDRAMINE_IBUPROFEN	Non_withdrawal_event	Older adults	1867	1864.19	-0.0640217	0.00217144	0.0668602	1864.19	1.00046	1.00151	1.00256	489.29	0.537152	3.81573	27.1055	1868	4122671	4131094	4120804	4129226	1	4120804	8422
BARICITINIB	Non_withdrawal_event	Older adults	1856	1853.21	-0.0642244	0.00216686	0.0670448	1853.21	1.00045	1.0015	1.00256	489.292	0.533984	3.79324	26.9458	1857	4122671	4131094	4120815	4129237	1	4120815	8422
AMOXICILLIN	Non_withdrawal_event	Paediatric	2620	2616.08	-0.0536164	0.00216192	0.0568681	2616.06	0.999522	1.00151	1.00349	1674.24	0.744676	1.56489	3.28852	2627	745982	749097	743362	746470	7	743362	3108
PIOGLITAZONE	Non_withdrawal_event	Older adults	3685	3679.48	-0.0448001	0.00216146	0.0483608	3679.48	1.00075	1.0015	1.00226	978.265	0.941576	3.76687	15.0698	3687	4122671	4131094	4118986	4127407	2	4118986	8421
MELOXICAM	Non_withdrawal_event	Older adults	1839	1836.25	-0.0645412	0.00215968	0.0673332	1836.25	1.00043	1.0015	1.00257	489.294	0.529089	3.75848	26.699	1840	4122671	4131094	4120832	4129254	1	4120832	8422
LANSOPRAZOLE	Non_withdrawal_event	Older adults	5503	5494.77	-0.0362145	0.00215808	0.0400202	5494.76	1.00088	1.0015	1.00212	1466.92	1.20929	3.75139	11.6374	5506	4122671	4131094	4117168	4125588	3	4117168	8420
SPIRONOLACTONE	Non_withdrawal_event	Older adults	5377	5369.03	-0.0366829	0.00213965	0.0404398	5369.02	1.00085	1.00149	1.00212	1466.97	1.18155	3.66538	11.3706	5380	4122671	4131094	4117294	4125714	3	4117294	8420
COLCHICINE	Non_withdrawal_event	Paediatric	372	371.449	-0.148241	0.00213584	0.144967	371.449	0.996227	1.00148	1.00677	239.438	0.218207	1.55364	11.062	373	745982	749097	745610	748724	1	745610	3114
IBUPROFEN	Non_withdrawal_event	Older adults	8874	8860.9	-0.0280432	0.00213178	0.0319902	8860.87	1.00099	1.00148	1.00198	2443.45	1.51087	3.63175	8.72981	8879	4122671	4131094	4113797	4122215	5	4113797	8418
MEDROXYPROGESTERONE	Non_withdrawal_event	Older adults	1766	1763.4	-0.0659542	0.00212725	0.0686183	1763.4	1.00037	1.00148	1.00259	489.302	0.508066	3.60922	25.6393	1767	4122671	4131094	4120905	4129327	1	4120905	8422
VANCOMYCIN	Non_withdrawal_event	Older adults	5200	5192.39	-0.03737	0.00211227	0.0410543	5192.38	1.00081	1.00147	1.00212	1467.03	1.1426	3.54457	10.996	5203	4122671	4131094	4117471	4125891	3	4117471	8420
ALENDRONIC ACID	Non_withdrawal_event	Older adults	1734	1731.46	-0.066602	0.00211218	0.0692065	1731.46	1.00033	1.00147	1.0026	489.306	0.498851	3.54379	25.1748	1735	4122671	4131094	4120937	4129359	1	4120937	8422
FAMOTIDINE	Non_withdrawal_event	Older adults	1704	1701.52	-0.067226	0.00209753	0.0697728	1701.52	1.0003	1.00146	1.00261	489.31	0.490212	3.48246	24.7393	1705	4122671	4131094	4120967	4129389	1	4120967	8422
SUMATRIPTAN	Non_withdrawal_event	Paediatric	367	366.47	-0.149341	0.00208318	0.145858	366.469	0.996119	1.00145	1.0068	239.44	0.215265	1.53275	10.9136	368	745982	749097	745615	748729	1	745615	3114
RIFAXIMIN	Non_withdrawal_event	Older adults	5023	5015.75	-0.0380937	0.00208295	0.0417004	5015.74	1.00077	1.00145	1.00212	1467.1	1.10364	3.42377	10.6214	5026	4122671	4131094	4117648	4126068	3	4117648	8420
MEDICAL DEVICES	Non_withdrawal_event	Older adults	3313	3308.24	-0.0474763	0.00207357	0.0507756	3308.24	1.0006	1.00144	1.00228	978.354	0.846412	3.3863	13.5478	3315	4122671	4131094	4119358	4127779	2	4119358	8421
CORTISONE_HYDROCORTISONE	Non_withdrawal_event	Adult	571	570.18	-0.118718	0.00207219	0.117945	570.18	0.995518	1.00144	1.00739	447.745	0.41007	1.27528	3.96601	574	6542121	6585954	6541550	6585380	3	6541550	43830
ESOMEPRAZOLE	Non_withdrawal_event	Older adults	11531	11514.5	-0.0243852	0.00206893	0.0282794	11514.4	1.00099	1.00144	1.00189	3419.44	1.60678	3.37219	7.07731	11538	4122671	4131094	4111140	4119556	7	4111140	8416
TETRABENAZINE	Non_withdrawal_event	Older adults	1634	1631.67	-0.0687494	0.00206127	0.0711531	1631.67	1.00023	1.00143	1.00263	489.318	0.470054	3.33934	23.7232	1635	4122671	4131094	4121037	4129459	1	4121037	8422
TELAPREVIR	Non_withdrawal_event	Older adults	1620	1617.69	-0.0690661	0.00205364	0.0714396	1617.69	1.00021	1.00143	1.00264	489.32	0.466023	3.31072	23.52	1621	4122671	4131094	4121051	4129473	1	4121051	8422
GLUTAMINE	Non_withdrawal_event	Paediatric	364	363.482	-0.150011	0.00205089	0.146401	363.482	0.996053	1.00143	1.00683	239.441	0.213499	1.52021	10.8246	365	745982	749097	745618	748732	1	745618	3114
AMIODARONE	Non_withdrawal_event	Older adults	9527	9513.56	-0.027081	0.00203614	0.0308584	9513.53	1.00091	1.00142	1.00192	2932.03	1.45899	3.24929	7.23641	9533	4122671	4131094	4113144	4121561	6	4113144	8417
ETORICOXIB	Non_withdrawal_event	Not Specified	238	237.665	-0.187154	0.00202583	0.179415	237.665	0.989861	1.00141	1.01309	203.596	0.290661	1.16898	4.70141	240	9180284	9270465	9180046	9270225	2	9180046	90179
LISINOPRIL	Non_withdrawal_event	Older adults	9365	9351.89	-0.0273488	0.00202043	0.0310897	9351.86	1.00089	1.0014	1.00192	2932.14	1.43412	3.19391	7.11311	9371	4122671	4131094	4113306	4121723	6	4113306	8417
BENZOYL PEROXIDE	Non_withdrawal_event	Adult	189	188.735	-0.211081	0.00201547	0.200269	188.735	0.991098	1.0014	1.01181	149.25	0.177454	1.26633	9.03665	190	6542121	6585954	6541932	6585764	1	6541932	43832
APALUTAMIDE	Non_withdrawal_event	Older adults	3086	3081.7	-0.0493463	0.00200954	0.0524552	3081.7	1.0005	1.0014	1.0023	978.408	0.78835	3.1541	12.6192	3088	4122671	4131094	4119585	4128006	2	4119585	8421
HYDROCHLOROTHIAZIDE_LOSARTAN	Non_withdrawal_event	Older adults	1538	1535.86	-0.0710082	0.00200617	0.0731944	1535.86	1.00012	1.00139	1.00267	489.329	0.442411	3.14308	22.3297	1539	4122671	4131094	4121133	4129555	1	4121133	8422
LIFITEGRAST	Non_withdrawal_event	Older adults	1531	1528.88	-0.0711813	0.00200188	0.0733506	1528.88	1.00011	1.00139	1.00267	489.33	0.440396	3.12877	22.2281	1532	4122671	4131094	4121140	4129562	1	4121140	8422
FEXOFENADINE	Non_withdrawal_event	Adult	4145	4139.27	-0.0422618	0.00199675	0.0455777	4139.26	0.999173	1.00139	1.0036	3283.09	0.830306	1.26253	1.91975	4167	6542121	6585954	6537976	6581787	22	6537976	43811
RABEPRAZOLE	Non_withdrawal_event	Older adults	1519	1516.9	-0.0714809	0.00199444	0.0736208	1516.9	1.00009	1.00138	1.00268	489.332	0.43694	3.10423	22.054	1520	4122671	4131094	4121152	4129574	1	4121152	8422
IMATINIB	Non_withdrawal_event	Older adults	7534	7523.63	-0.030776	0.00198728	0.0343777	7523.61	1.0008	1.00138	1.00197	2444.25	1.28225	3.08234	7.4095	7539	4122671	4131094	4115137	4123555	5	4115137	8418
MOMETASONE	Non_withdrawal_event	Older adults	1504	1501.93	-0.0718605	0.00198497	0.073963	1501.93	1.00007	1.00138	1.00268	489.334	0.432621	3.07357	21.8362	1505	4122671	4131094	4121167	4129589	1	4121167	8422
HYDROXYCHLOROQUINE	Non_withdrawal_event	Older adults	4460	4453.9	-0.0406811	0.00197424	0.0439997	4453.89	1.00061	1.00137	1.00213	1467.3	0.979767	3.0396	9.43	4463	4122671	4131094	4118211	4126631	3	4118211	8420
TELOTRISTAT ETHYL	Non_withdrawal_event	Older adults	1487	1484.97	-0.0722977	0.00197401	0.0743569	1484.97	1.00005	1.00137	1.00269	489.336	0.427726	3.03881	21.5895	1488	4122671	4131094	4121184	4129606	1	4121184	8422
ALENDRONATE	Non_withdrawal_event	Older adults	14699	14679	-0.0214549	0.00196333	0.0251905	14678.9	1.00094	1.00137	1.00179	4882.89	1.61877	3.01031	5.59805	14709	4122671	4131094	4107972	4116385	10	4107972	8413
HYDRALAZINE	Non_withdrawal_event	Older adults	1470	1468	-0.0727426	0.00196279	0.0747576	1468	1.00003	1.00136	1.0027	489.338	0.422831	3.00406	21.3428	1471	4122671	4131094	4121201	4129623	1	4121201	8422
NEXPLANON	Non_withdrawal_event	Older adults	1	0.997961	-3.79526	0.00196237	1.64172	0.997961	NA	NA	NA	0	NA	NA	NA	1	4122671	4131094	4122670	4131093	0	4122670	8423
NAGLAZYME	Non_withdrawal_event	Older adults	1	0.997961	-3.79526	0.00196237	1.64172	0.997961	NA	NA	NA	0	NA	NA	NA	1	4122671	4131094	4122670	4131093	0	4122670	8423
PARAGARD	Non_withdrawal_event	Older adults	1	0.997961	-3.79526	0.00196237	1.64172	0.997961	NA	NA	NA	0	NA	NA	NA	1	4122671	4131094	4122670	4131093	0	4122670	8423
AUTOLOGOUS CULTURED CHONDROCYTESSUS SCROFA COLLAGEN	Non_withdrawal_event	Older adults	1	0.997961	-3.79526	0.00196237	1.64172	0.997961	NA	NA	NA	0	NA	NA	NA	1	4122671	4131094	4122670	4131093	0	4122670	8423
DINOPROSTONE	Non_withdrawal_event	Older adults	1	0.997961	-3.79526	0.00196237	1.64172	0.997961	NA	NA	NA	0	NA	NA	NA	1	4122671	4131094	4122670	4131093	0	4122670	8423
CHOLIC ACID	Non_withdrawal_event	Older adults	1	0.997961	-3.79526	0.00196237	1.64172	0.997961	NA	NA	NA	0	NA	NA	NA	1	4122671	4131094	4122670	4131093	0	4122670	8423
KALYDECO	Non_withdrawal_event	Older adults	1	0.997961	-3.79526	0.00196237	1.64172	0.997961	NA	NA	NA	0	NA	NA	NA	1	4122671	4131094	4122670	4131093	0	4122670	8423
DIENOGESTESTRADIOL	Non_withdrawal_event	Older adults	1	0.997961	-3.79526	0.00196237	1.64172	0.997961	NA	NA	NA	0	NA	NA	NA	1	4122671	4131094	4122670	4131093	0	4122670	8423
PALIVIZUMAB	Non_withdrawal_event	Older adults	1	0.997961	-3.79526	0.00196237	1.64172	0.997961	NA	NA	NA	0	NA	NA	NA	1	4122671	4131094	4122670	4131093	0	4122670	8423
NORGESTIMATE_ETHINYL ESTRADIOL	Non_withdrawal_event	Older adults	1	0.997961	-3.79526	0.00196237	1.64172	0.997961	NA	NA	NA	0	NA	NA	NA	1	4122671	4131094	4122670	4131093	0	4122670	8423
VORETIGENE NEPARVOVECRZYL	Non_withdrawal_event	Older adults	1	0.997961	-3.79526	0.00196237	1.64172	0.997961	NA	NA	NA	0	NA	NA	NA	1	4122671	4131094	4122670	4131093	0	4122670	8423
DROSPIRENONE_ESTRADIOL_LEVOMEFOLATE	Non_withdrawal_event	Older adults	1	0.997961	-3.79526	0.00196237	1.64172	0.997961	NA	NA	NA	0	NA	NA	NA	1	4122671	4131094	4122670	4131093	0	4122670	8423
XYNTHA	Non_withdrawal_event	Older adults	1	0.997961	-3.79526	0.00196237	1.64172	0.997961	NA	NA	NA	0	NA	NA	NA	1	4122671	4131094	4122670	4131093	0	4122670	8423
ALLERGENIC EXTRACTS	Non_withdrawal_event	Older adults	1	0.997961	-3.79526	0.00196237	1.64172	0.997961	NA	NA	NA	0	NA	NA	NA	1	4122671	4131094	4122670	4131093	0	4122670	8423
ODEVIXIBAT	Non_withdrawal_event	Older adults	1	0.997961	-3.79526	0.00196237	1.64172	0.997961	NA	NA	NA	0	NA	NA	NA	1	4122671	4131094	4122670	4131093	0	4122670	8423
NYQUIL	Non_withdrawal_event	Older adults	1	0.997961	-3.79526	0.00196237	1.64172	0.997961	NA	NA	NA	0	NA	NA	NA	1	4122671	4131094	4122670	4131093	0	4122670	8423
EFAVIRENZLAMIVUDINE_TENOFOVIR DISOPROXIL	Non_withdrawal_event	Older adults	1	0.997961	-3.79526	0.00196237	1.64172	0.997961	NA	NA	NA	0	NA	NA	NA	1	4122671	4131094	4122670	4131093	0	4122670	8423
CYPROTERONE ACETATEETHINYL ESTRADIOL	Non_withdrawal_event	Older adults	1	0.997961	-3.79526	0.00196237	1.64172	0.997961	NA	NA	NA	0	NA	NA	NA	1	4122671	4131094	4122670	4131093	0	4122670	8423
CLINDAMYCIN PHOSPHATETRETINOIN	Non_withdrawal_event	Older adults	1	0.997961	-3.79526	0.00196237	1.64172	0.997961	NA	NA	NA	0	NA	NA	NA	1	4122671	4131094	4122670	4131093	0	4122670	8423
MEASLESMUMPS-RUBELLA VIRUS VACCINE	Non_withdrawal_event	Older adults	1	0.997961	-3.79526	0.00196237	1.64172	0.997961	NA	NA	NA	0	NA	NA	NA	1	4122671	4131094	4122670	4131093	0	4122670	8423
CHORIONIC GONADOTROPIN	Non_withdrawal_event	Older adults	1	0.997961	-3.79526	0.00196237	1.64172	0.997961	NA	NA	NA	0	NA	NA	NA	1	4122671	4131094	4122670	4131093	0	4122670	8423
ORTHOCLONE OKT	Non_withdrawal_event	Older adults	1	0.997961	-3.79526	0.00196237	1.64172	0.997961	NA	NA	NA	0	NA	NA	NA	1	4122671	4131094	4122670	4131093	0	4122670	8423
LASPARAGINASE	Non_withdrawal_event	Older adults	1	0.997961	-3.79526	0.00196237	1.64172	0.997961	NA	NA	NA	0	NA	NA	NA	1	4122671	4131094	4122670	4131093	0	4122670	8423
CYSTADANE	Non_withdrawal_event	Older adults	1	0.997961	-3.79526	0.00196237	1.64172	0.997961	NA	NA	NA	0	NA	NA	NA	1	4122671	4131094	4122670	4131093	0	4122670	8423
MUROMONABCD	Non_withdrawal_event	Older adults	1	0.997961	-3.79526	0.00196237	1.64172	0.997961	NA	NA	NA	0	NA	NA	NA	1	4122671	4131094	4122670	4131093	0	4122670	8423
ZALCITABINE	Non_withdrawal_event	Older adults	1	0.997961	-3.79526	0.00196237	1.64172	0.997961	NA	NA	NA	0	NA	NA	NA	1	4122671	4131094	4122670	4131093	0	4122670	8423
EMAPALUMABLZSG	Non_withdrawal_event	Older adults	1	0.997961	-3.79526	0.00196237	1.64172	0.997961	NA	NA	NA	0	NA	NA	NA	1	4122671	4131094	4122670	4131093	0	4122670	8423
EPIDUO_	Non_withdrawal_event	Older adults	1	0.997961	-3.79526	0.00196237	1.64172	0.997961	NA	NA	NA	0	NA	NA	NA	1	4122671	4131094	4122670	4131093	0	4122670	8423
NORETHISTERONE	Non_withdrawal_event	Older adults	1	0.997961	-3.79526	0.00196237	1.64172	0.997961	NA	NA	NA	0	NA	NA	NA	1	4122671	4131094	4122670	4131093	0	4122670	8423
HUMAN PAPILLOMAVIRUS QUADRIVALENT VACCINE RECOMBINANT	Non_withdrawal_event	Older adults	1	0.997961	-3.79526	0.00196237	1.64172	0.997961	NA	NA	NA	0	NA	NA	NA	1	4122671	4131094	4122670	4131093	0	4122670	8423
CARBOPROST TROMETHAMINE	Non_withdrawal_event	Older adults	1	0.997961	-3.79526	0.00196237	1.64172	0.997961	NA	NA	NA	0	NA	NA	NA	1	4122671	4131094	4122670	4131093	0	4122670	8423
GILENYACAPSULE	Non_withdrawal_event	Older adults	1	0.997961	-3.79526	0.00196237	1.64172	0.997961	NA	NA	NA	0	NA	NA	NA	1	4122671	4131094	4122670	4131093	0	4122670	8423
PREFEST	Non_withdrawal_event	Older adults	1	0.997961	-3.79526	0.00196237	1.64172	0.997961	NA	NA	NA	0	NA	NA	NA	1	4122671	4131094	4122670	4131093	0	4122670	8423
TUBERCULIN	Non_withdrawal_event	Older adults	1	0.997961	-3.79526	0.00196237	1.64172	0.997961	NA	NA	NA	0	NA	NA	NA	1	4122671	4131094	4122670	4131093	0	4122670	8423
FONTEX	Non_withdrawal_event	Older adults	1	0.997961	-3.79526	0.00196237	1.64172	0.997961	NA	NA	NA	0	NA	NA	NA	1	4122671	4131094	4122670	4131093	0	4122670	8423
AVOBENZONEOCTOCRYLENE_OXYBENZONE	Non_withdrawal_event	Older adults	1	0.997961	-3.79526	0.00196237	1.64172	0.997961	NA	NA	NA	0	NA	NA	NA	1	4122671	4131094	4122670	4131093	0	4122670	8423
ULESFIA	Non_withdrawal_event	Older adults	1	0.997961	-3.79526	0.00196237	1.64172	0.997961	NA	NA	NA	0	NA	NA	NA	1	4122671	4131094	4122670	4131093	0	4122670	8423
VISTABEL	Non_withdrawal_event	Older adults	1	0.997961	-3.79526	0.00196237	1.64172	0.997961	NA	NA	NA	0	NA	NA	NA	1	4122671	4131094	4122670	4131093	0	4122670	8423
TOTAL BODY IRRADIATION	Non_withdrawal_event	Older adults	1	0.997961	-3.79526	0.00196237	1.64172	0.997961	NA	NA	NA	0	NA	NA	NA	1	4122671	4131094	4122670	4131093	0	4122670	8423
ACETONE	Non_withdrawal_event	Older adults	1	0.997961	-3.79526	0.00196237	1.64172	0.997961	NA	NA	NA	0	NA	NA	NA	1	4122671	4131094	4122670	4131093	0	4122670	8423
SARECYCLINE	Non_withdrawal_event	Older adults	1	0.997961	-3.79526	0.00196237	1.64172	0.997961	NA	NA	NA	0	NA	NA	NA	1	4122671	4131094	4122670	4131093	0	4122670	8423
AVOBENZONEHOMOSALATE_OCTINOXATE\OCTISALATE\OCTOCRYLENE\OXYBENZONE	Non_withdrawal_event	Older adults	1	0.997961	-3.79526	0.00196237	1.64172	0.997961	NA	NA	NA	0	NA	NA	NA	1	4122671	4131094	4122670	4131093	0	4122670	8423
TECOVIRIMAT	Non_withdrawal_event	Older adults	1	0.997961	-3.79526	0.00196237	1.64172	0.997961	NA	NA	NA	0	NA	NA	NA	1	4122671	4131094	4122670	4131093	0	4122670	8423
TOBACCO	Non_withdrawal_event	Older adults	1	0.997961	-3.79526	0.00196237	1.64172	0.997961	NA	NA	NA	0	NA	NA	NA	1	4122671	4131094	4122670	4131093	0	4122670	8423
KIDROLASE	Non_withdrawal_event	Older adults	1	0.997961	-3.79526	0.00196237	1.64172	0.997961	NA	NA	NA	0	NA	NA	NA	1	4122671	4131094	4122670	4131093	0	4122670	8423
PANHEMATIN	Non_withdrawal_event	Older adults	1	0.997961	-3.79526	0.00196237	1.64172	0.997961	NA	NA	NA	0	NA	NA	NA	1	4122671	4131094	4122670	4131093	0	4122670	8423
ERWINASE	Non_withdrawal_event	Older adults	1	0.997961	-3.79526	0.00196237	1.64172	0.997961	NA	NA	NA	0	NA	NA	NA	1	4122671	4131094	4122670	4131093	0	4122670	8423
MENOTROPINS	Non_withdrawal_event	Older adults	1	0.997961	-3.79526	0.00196237	1.64172	0.997961	NA	NA	NA	0	NA	NA	NA	1	4122671	4131094	4122670	4131093	0	4122670	8423
FOMEPIZOLE	Non_withdrawal_event	Older adults	1	0.997961	-3.79526	0.00196237	1.64172	0.997961	NA	NA	NA	0	NA	NA	NA	1	4122671	4131094	4122670	4131093	0	4122670	8423
GENTAK	Non_withdrawal_event	Older adults	1	0.997961	-3.79526	0.00196237	1.64172	0.997961	NA	NA	NA	0	NA	NA	NA	1	4122671	4131094	4122670	4131093	0	4122670	8423
OLIPUDASE ALFARPCP	Non_withdrawal_event	Older adults	1	0.997961	-3.79526	0.00196237	1.64172	0.997961	NA	NA	NA	0	NA	NA	NA	1	4122671	4131094	4122670	4131093	0	4122670	8423
INSULIN PUMP	Non_withdrawal_event	Older adults	1	0.997961	-3.79526	0.00196237	1.64172	0.997961	NA	NA	NA	0	NA	NA	NA	1	4122671	4131094	4122670	4131093	0	4122670	8423
QPAP	Non_withdrawal_event	Older adults	1	0.997961	-3.79526	0.00196237	1.64172	0.997961	NA	NA	NA	0	NA	NA	NA	1	4122671	4131094	4122670	4131093	0	4122670	8423
NOMEGESTROL	Non_withdrawal_event	Older adults	1	0.997961	-3.79526	0.00196237	1.64172	0.997961	NA	NA	NA	0	NA	NA	NA	1	4122671	4131094	4122670	4131093	0	4122670	8423
PEGETRON	Non_withdrawal_event	Older adults	1	0.997961	-3.79526	0.00196237	1.64172	0.997961	NA	NA	NA	0	NA	NA	NA	1	4122671	4131094	4122670	4131093	0	4122670	8423
CYCLOGYL	Non_withdrawal_event	Older adults	1	0.997961	-3.79526	0.00196237	1.64172	0.997961	NA	NA	NA	0	NA	NA	NA	1	4122671	4131094	4122670	4131093	0	4122670	8423
PORACTANT ALFA	Non_withdrawal_event	Older adults	1	0.997961	-3.79526	0.00196237	1.64172	0.997961	NA	NA	NA	0	NA	NA	NA	1	4122671	4131094	4122670	4131093	0	4122670	8423
CIPROFLOXACIN HYDROCHLORIDEHYDROCORTISONE	Non_withdrawal_event	Older adults	1	0.997961	-3.79526	0.00196237	1.64172	0.997961	NA	NA	NA	0	NA	NA	NA	1	4122671	4131094	4122670	4131093	0	4122670	8423
SYNAREL	Non_withdrawal_event	Older adults	1	0.997961	-3.79526	0.00196237	1.64172	0.997961	NA	NA	NA	0	NA	NA	NA	1	4122671	4131094	4122670	4131093	0	4122670	8423
EPIVAL	Non_withdrawal_event	Older adults	1	0.997961	-3.79526	0.00196237	1.64172	0.997961	NA	NA	NA	0	NA	NA	NA	1	4122671	4131094	4122670	4131093	0	4122670	8423
RID 2-3	Non_withdrawal_event	Older adults	1	0.997961	-3.79526	0.00196237	1.64172	0.997961	NA	NA	NA	0	NA	NA	NA	1	4122671	4131094	4122670	4131093	0	4122670	8423
ELECTROCONVULSIVE THERAPY	Non_withdrawal_event	Older adults	1	0.997961	-3.79526	0.00196237	1.64172	0.997961	NA	NA	NA	0	NA	NA	NA	1	4122671	4131094	4122670	4131093	0	4122670	8423
METHACHOLINE	Non_withdrawal_event	Older adults	1	0.997961	-3.79526	0.00196237	1.64172	0.997961	NA	NA	NA	0	NA	NA	NA	1	4122671	4131094	4122670	4131093	0	4122670	8423
LAMIVUDINEHBV	Non_withdrawal_event	Older adults	1	0.997961	-3.79526	0.00196237	1.64172	0.997961	NA	NA	NA	0	NA	NA	NA	1	4122671	4131094	4122670	4131093	0	4122670	8423
INSULATARD HM PENFILL	Non_withdrawal_event	Older adults	1	0.997961	-3.79526	0.00196237	1.64172	0.997961	NA	NA	NA	0	NA	NA	NA	1	4122671	4131094	4122670	4131093	0	4122670	8423
TRICYCLIC ANTIDEPRESSANT	Non_withdrawal_event	Older adults	1	0.997961	-3.79526	0.00196237	1.64172	0.997961	NA	NA	NA	0	NA	NA	NA	1	4122671	4131094	4122670	4131093	0	4122670	8423
RACEPINEPHRINE	Non_withdrawal_event	Older adults	1	0.997961	-3.79526	0.00196237	1.64172	0.997961	NA	NA	NA	0	NA	NA	NA	1	4122671	4131094	4122670	4131093	0	4122670	8423
HYPERTONIC SALINE	Non_withdrawal_event	Older adults	1	0.997961	-3.79526	0.00196237	1.64172	0.997961	NA	NA	NA	0	NA	NA	NA	1	4122671	4131094	4122670	4131093	0	4122670	8423
BLACK COHOSH	Non_withdrawal_event	Older adults	1	0.997961	-3.79526	0.00196237	1.64172	0.997961	NA	NA	NA	0	NA	NA	NA	1	4122671	4131094	4122670	4131093	0	4122670	8423
MARCAINE_EPINEPHRINE	Non_withdrawal_event	Older adults	1	0.997961	-3.79526	0.00196237	1.64172	0.997961	NA	NA	NA	0	NA	NA	NA	1	4122671	4131094	4122670	4131093	0	4122670	8423
ORTHOEST	Non_withdrawal_event	Older adults	1	0.997961	-3.79526	0.00196237	1.64172	0.997961	NA	NA	NA	0	NA	NA	NA	1	4122671	4131094	4122670	4131093	0	4122670	8423
EMAPALUMAB	Non_withdrawal_event	Older adults	1	0.997961	-3.79526	0.00196237	1.64172	0.997961	NA	NA	NA	0	NA	NA	NA	1	4122671	4131094	4122670	4131093	0	4122670	8423
EDURANT	Non_withdrawal_event	Older adults	1	0.997961	-3.79526	0.00196237	1.64172	0.997961	NA	NA	NA	0	NA	NA	NA	1	4122671	4131094	4122670	4131093	0	4122670	8423
TELFAST_	Non_withdrawal_event	Older adults	1	0.997961	-3.79526	0.00196237	1.64172	0.997961	NA	NA	NA	0	NA	NA	NA	1	4122671	4131094	4122670	4131093	0	4122670	8423
PAIN PUMP	Non_withdrawal_event	Older adults	1	0.997961	-3.79526	0.00196237	1.64172	0.997961	NA	NA	NA	0	NA	NA	NA	1	4122671	4131094	4122670	4131093	0	4122670	8423
AVOBENZONEOCTOCRYLENE_TRICLOSAN	Non_withdrawal_event	Older adults	1	0.997961	-3.79526	0.00196237	1.64172	0.997961	NA	NA	NA	0	NA	NA	NA	1	4122671	4131094	4122670	4131093	0	4122670	8423
ALISPORIVIR	Non_withdrawal_event	Older adults	1	0.997961	-3.79526	0.00196237	1.64172	0.997961	NA	NA	NA	0	NA	NA	NA	1	4122671	4131094	4122670	4131093	0	4122670	8423
BLINDED MARAVIROC	Non_withdrawal_event	Older adults	1	0.997961	-3.79526	0.00196237	1.64172	0.997961	NA	NA	NA	0	NA	NA	NA	1	4122671	4131094	4122670	4131093	0	4122670	8423
LOSEC MUPS	Non_withdrawal_event	Older adults	1	0.997961	-3.79526	0.00196237	1.64172	0.997961	NA	NA	NA	0	NA	NA	NA	1	4122671	4131094	4122670	4131093	0	4122670	8423
ANSATIPINE	Non_withdrawal_event	Older adults	1	0.997961	-3.79526	0.00196237	1.64172	0.997961	NA	NA	NA	0	NA	NA	NA	1	4122671	4131094	4122670	4131093	0	4122670	8423
ALLTRANS-RETINOIC ACID	Non_withdrawal_event	Older adults	1	0.997961	-3.79526	0.00196237	1.64172	0.997961	NA	NA	NA	0	NA	NA	NA	1	4122671	4131094	4122670	4131093	0	4122670	8423
_COLD PREPARATIONS	Non_withdrawal_event	Older adults	1	0.997961	-3.79526	0.00196237	1.64172	0.997961	NA	NA	NA	0	NA	NA	NA	1	4122671	4131094	4122670	4131093	0	4122670	8423
GAMMARP .V.	Non_withdrawal_event	Older adults	1	0.997961	-3.79526	0.00196237	1.64172	0.997961	NA	NA	NA	0	NA	NA	NA	1	4122671	4131094	4122670	4131093	0	4122670	8423
NIFURTIMOX	Non_withdrawal_event	Older adults	1	0.997961	-3.79526	0.00196237	1.64172	0.997961	NA	NA	NA	0	NA	NA	NA	1	4122671	4131094	4122670	4131093	0	4122670	8423
DAXIBOTULINUMTOXIN ALANM	Non_withdrawal_event	Older adults	1	0.997961	-3.79526	0.00196237	1.64172	0.997961	NA	NA	NA	0	NA	NA	NA	1	4122671	4131094	4122670	4131093	0	4122670	8423
SOLUMEDRONE	Non_withdrawal_event	Older adults	1	0.997961	-3.79526	0.00196237	1.64172	0.997961	NA	NA	NA	0	NA	NA	NA	1	4122671	4131094	4122670	4131093	0	4122670	8423
CISORDINOL	Non_withdrawal_event	Older adults	1	0.997961	-3.79526	0.00196237	1.64172	0.997961	NA	NA	NA	0	NA	NA	NA	1	4122671	4131094	4122670	4131093	0	4122670	8423
PROPYLHEXEDRINE	Non_withdrawal_event	Older adults	1	0.997961	-3.79526	0.00196237	1.64172	0.997961	NA	NA	NA	0	NA	NA	NA	1	4122671	4131094	4122670	4131093	0	4122670	8423
CHLOROXYLENOL	Non_withdrawal_event	Older adults	1	0.997961	-3.79526	0.00196237	1.64172	0.997961	NA	NA	NA	0	NA	NA	NA	1	4122671	4131094	4122670	4131093	0	4122670	8423
AUVIQ	Non_withdrawal_event	Older adults	1	0.997961	-3.79526	0.00196237	1.64172	0.997961	NA	NA	NA	0	NA	NA	NA	1	4122671	4131094	4122670	4131093	0	4122670	8423
ETHAMSYLATE	Non_withdrawal_event	Older adults	1	0.997961	-3.79526	0.00196237	1.64172	0.997961	NA	NA	NA	0	NA	NA	NA	1	4122671	4131094	4122670	4131093	0	4122670	8423
PONSTEL	Non_withdrawal_event	Older adults	1	0.997961	-3.79526	0.00196237	1.64172	0.997961	NA	NA	NA	0	NA	NA	NA	1	4122671	4131094	4122670	4131093	0	4122670	8423
BUTOCONAZOLE	Non_withdrawal_event	Older adults	1	0.997961	-3.79526	0.00196237	1.64172	0.997961	NA	NA	NA	0	NA	NA	NA	1	4122671	4131094	4122670	4131093	0	4122670	8423
DIPHTHERIA AND TETANUS TOXOIDS AND PERTUSSIS VACCINE	Non_withdrawal_event	Older adults	1	0.997961	-3.79526	0.00196237	1.64172	0.997961	NA	NA	NA	0	NA	NA	NA	1	4122671	4131094	4122670	4131093	0	4122670	8423
TUBERTEST	Non_withdrawal_event	Older adults	1	0.997961	-3.79526	0.00196237	1.64172	0.997961	NA	NA	NA	0	NA	NA	NA	1	4122671	4131094	4122670	4131093	0	4122670	8423
FLUMETHASONE PIVALATE	Non_withdrawal_event	Older adults	1	0.997961	-3.79526	0.00196237	1.64172	0.997961	NA	NA	NA	0	NA	NA	NA	1	4122671	4131094	4122670	4131093	0	4122670	8423
HALOMONTH	Non_withdrawal_event	Older adults	1	0.997961	-3.79526	0.00196237	1.64172	0.997961	NA	NA	NA	0	NA	NA	NA	1	4122671	4131094	4122670	4131093	0	4122670	8423
CANESTEN	Non_withdrawal_event	Older adults	1	0.997961	-3.79526	0.00196237	1.64172	0.997961	NA	NA	NA	0	NA	NA	NA	1	4122671	4131094	4122670	4131093	0	4122670	8423
FLUCTIN	Non_withdrawal_event	Older adults	1	0.997961	-3.79526	0.00196237	1.64172	0.997961	NA	NA	NA	0	NA	NA	NA	1	4122671	4131094	4122670	4131093	0	4122670	8423
PHARMORUBICIN	Non_withdrawal_event	Older adults	1	0.997961	-3.79526	0.00196237	1.64172	0.997961	NA	NA	NA	0	NA	NA	NA	1	4122671	4131094	4122670	4131093	0	4122670	8423
DELAVIRDINE	Non_withdrawal_event	Older adults	1	0.997961	-3.79526	0.00196237	1.64172	0.997961	NA	NA	NA	0	NA	NA	NA	1	4122671	4131094	4122670	4131093	0	4122670	8423
NEOMYCIN SULFATEPOLYMYXIN B	Non_withdrawal_event	Older adults	1	0.997961	-3.79526	0.00196237	1.64172	0.997961	NA	NA	NA	0	NA	NA	NA	1	4122671	4131094	4122670	4131093	0	4122670	8423
COPPERTONE WATER BABIES PURE_SIMPLE LOTION SPF	Non_withdrawal_event	Older adults	1	0.997961	-3.79526	0.00196237	1.64172	0.997961	NA	NA	NA	0	NA	NA	NA	1	4122671	4131094	4122670	4131093	0	4122670	8423
METHANOL	Non_withdrawal_event	Older adults	1	0.997961	-3.79526	0.00196237	1.64172	0.997961	NA	NA	NA	0	NA	NA	NA	1	4122671	4131094	4122670	4131093	0	4122670	8423
RABIES VIRUS STRAIN FLURY LEP ANTIGEN	Non_withdrawal_event	Older adults	1	0.997961	-3.79526	0.00196237	1.64172	0.997961	NA	NA	NA	0	NA	NA	NA	1	4122671	4131094	4122670	4131093	0	4122670	8423
LESTAURTINIB	Non_withdrawal_event	Older adults	1	0.997961	-3.79526	0.00196237	1.64172	0.997961	NA	NA	NA	0	NA	NA	NA	1	4122671	4131094	4122670	4131093	0	4122670	8423
NOSCAPINE	Non_withdrawal_event	Older adults	1	0.997961	-3.79526	0.00196237	1.64172	0.997961	NA	NA	NA	0	NA	NA	NA	1	4122671	4131094	4122670	4131093	0	4122670	8423
SYNFLEX	Non_withdrawal_event	Older adults	1	0.997961	-3.79526	0.00196237	1.64172	0.997961	NA	NA	NA	0	NA	NA	NA	1	4122671	4131094	4122670	4131093	0	4122670	8423
PANTOMED	Non_withdrawal_event	Older adults	1	0.997961	-3.79526	0.00196237	1.64172	0.997961	NA	NA	NA	0	NA	NA	NA	1	4122671	4131094	4122670	4131093	0	4122670	8423
TINACTIN	Non_withdrawal_event	Older adults	1	0.997961	-3.79526	0.00196237	1.64172	0.997961	NA	NA	NA	0	NA	NA	NA	1	4122671	4131094	4122670	4131093	0	4122670	8423
FERRIC SUBSULFATE	Non_withdrawal_event	Older adults	1	0.997961	-3.79526	0.00196237	1.64172	0.997961	NA	NA	NA	0	NA	NA	NA	1	4122671	4131094	4122670	4131093	0	4122670	8423
POLYURETHANE	Non_withdrawal_event	Older adults	1	0.997961	-3.79526	0.00196237	1.64172	0.997961	NA	NA	NA	0	NA	NA	NA	1	4122671	4131094	4122670	4131093	0	4122670	8423
ACETAMINOPHEN_DEXTROPROP	Non_withdrawal_event	Older adults	1	0.997961	-3.79526	0.00196237	1.64172	0.997961	NA	NA	NA	0	NA	NA	NA	1	4122671	4131094	4122670	4131093	0	4122670	8423
SORAFENIB TOSILATE	Non_withdrawal_event	Older adults	1	0.997961	-3.79526	0.00196237	1.64172	0.997961	NA	NA	NA	0	NA	NA	NA	1	4122671	4131094	4122670	4131093	0	4122670	8423
PATADAY	Non_withdrawal_event	Older adults	1	0.997961	-3.79526	0.00196237	1.64172	0.997961	NA	NA	NA	0	NA	NA	NA	1	4122671	4131094	4122670	4131093	0	4122670	8423
REPLACEMENT THERAPY DRUGS	Non_withdrawal_event	Older adults	1	0.997961	-3.79526	0.00196237	1.64172	0.997961	NA	NA	NA	0	NA	NA	NA	1	4122671	4131094	4122670	4131093	0	4122670	8423
PICATO %)	Non_withdrawal_event	Older adults	1	0.997961	-3.79526	0.00196237	1.64172	0.997961	NA	NA	NA	0	NA	NA	NA	1	4122671	4131094	4122670	4131093	0	4122670	8423
TC	Non_withdrawal_event	Older adults	1	0.997961	-3.79526	0.00196237	1.64172	0.997961	NA	NA	NA	0	NA	NA	NA	1	4122671	4131094	4122670	4131093	0	4122670	8423
DARVON_	Non_withdrawal_event	Older adults	1	0.997961	-3.79526	0.00196237	1.64172	0.997961	NA	NA	NA	0	NA	NA	NA	1	4122671	4131094	4122670	4131093	0	4122670	8423
CLOPINE	Non_withdrawal_event	Older adults	1	0.997961	-3.79526	0.00196237	1.64172	0.997961	NA	NA	NA	0	NA	NA	NA	1	4122671	4131094	4122670	4131093	0	4122670	8423
EMTRICITABINERILPIVIRINE_TENOFOVIR DF	Non_withdrawal_event	Older adults	1	0.997961	-3.79526	0.00196237	1.64172	0.997961	NA	NA	NA	0	NA	NA	NA	1	4122671	4131094	4122670	4131093	0	4122670	8423
ADCORTYL	Non_withdrawal_event	Older adults	1	0.997961	-3.79526	0.00196237	1.64172	0.997961	NA	NA	NA	0	NA	NA	NA	1	4122671	4131094	4122670	4131093	0	4122670	8423
PRODILANTIN	Non_withdrawal_event	Older adults	1	0.997961	-3.79526	0.00196237	1.64172	0.997961	NA	NA	NA	0	NA	NA	NA	1	4122671	4131094	4122670	4131093	0	4122670	8423
ROBATROL	Non_withdrawal_event	Older adults	1	0.997961	-3.79526	0.00196237	1.64172	0.997961	NA	NA	NA	0	NA	NA	NA	1	4122671	4131094	4122670	4131093	0	4122670	8423
TINACTIN SPRAY	Non_withdrawal_event	Older adults	1	0.997961	-3.79526	0.00196237	1.64172	0.997961	NA	NA	NA	0	NA	NA	NA	1	4122671	4131094	4122670	4131093	0	4122670	8423
BUPIVACAINEFENTANYL	Non_withdrawal_event	Older adults	1	0.997961	-3.79526	0.00196237	1.64172	0.997961	NA	NA	NA	0	NA	NA	NA	1	4122671	4131094	4122670	4131093	0	4122670	8423
COLLAGEN	Non_withdrawal_event	Older adults	1	0.997961	-3.79526	0.00196237	1.64172	0.997961	NA	NA	NA	0	NA	NA	NA	1	4122671	4131094	4122670	4131093	0	4122670	8423
DALMADORM	Non_withdrawal_event	Older adults	1	0.997961	-3.79526	0.00196237	1.64172	0.997961	NA	NA	NA	0	NA	NA	NA	1	4122671	4131094	4122670	4131093	0	4122670	8423
PENTACARINAT	Non_withdrawal_event	Older adults	1	0.997961	-3.79526	0.00196237	1.64172	0.997961	NA	NA	NA	0	NA	NA	NA	1	4122671	4131094	4122670	4131093	0	4122670	8423
BICTEGRAVIR	Non_withdrawal_event	Older adults	1	0.997961	-3.79526	0.00196237	1.64172	0.997961	NA	NA	NA	0	NA	NA	NA	1	4122671	4131094	4122670	4131093	0	4122670	8423
SCH	Non_withdrawal_event	Older adults	1	0.997961	-3.79526	0.00196237	1.64172	0.997961	NA	NA	NA	0	NA	NA	NA	1	4122671	4131094	4122670	4131093	0	4122670	8423
EMULSION	Non_withdrawal_event	Older adults	1	0.997961	-3.79526	0.00196237	1.64172	0.997961	NA	NA	NA	0	NA	NA	NA	1	4122671	4131094	4122670	4131093	0	4122670	8423
ENCORTON	Non_withdrawal_event	Older adults	1	0.997961	-3.79526	0.00196237	1.64172	0.997961	NA	NA	NA	0	NA	NA	NA	1	4122671	4131094	4122670	4131093	0	4122670	8423
ELELYSO	Non_withdrawal_event	Older adults	1	0.997961	-3.79526	0.00196237	1.64172	0.997961	NA	NA	NA	0	NA	NA	NA	1	4122671	4131094	4122670	4131093	0	4122670	8423
TAXILAN	Non_withdrawal_event	Older adults	1	0.997961	-3.79526	0.00196237	1.64172	0.997961	NA	NA	NA	0	NA	NA	NA	1	4122671	4131094	4122670	4131093	0	4122670	8423
INSULIN ANIMAL	Non_withdrawal_event	Older adults	1	0.997961	-3.79526	0.00196237	1.64172	0.997961	NA	NA	NA	0	NA	NA	NA	1	4122671	4131094	4122670	4131093	0	4122670	8423
ALORA	Non_withdrawal_event	Older adults	1	0.997961	-3.79526	0.00196237	1.64172	0.997961	NA	NA	NA	0	NA	NA	NA	1	4122671	4131094	4122670	4131093	0	4122670	8423
AGENERASE	Non_withdrawal_event	Older adults	1	0.997961	-3.79526	0.00196237	1.64172	0.997961	NA	NA	NA	0	NA	NA	NA	1	4122671	4131094	4122670	4131093	0	4122670	8423
THERAPEUTIC PRODUCTS	Non_withdrawal_event	Older adults	1	0.997961	-3.79526	0.00196237	1.64172	0.997961	NA	NA	NA	0	NA	NA	NA	1	4122671	4131094	4122670	4131093	0	4122670	8423
VIBRAMICINA	Non_withdrawal_event	Older adults	1	0.997961	-3.79526	0.00196237	1.64172	0.997961	NA	NA	NA	0	NA	NA	NA	1	4122671	4131094	4122670	4131093	0	4122670	8423
GLYCERINSORBITOL	Non_withdrawal_event	Older adults	1	0.997961	-3.79526	0.00196237	1.64172	0.997961	NA	NA	NA	0	NA	NA	NA	1	4122671	4131094	4122670	4131093	0	4122670	8423
NEBIDO	Non_withdrawal_event	Older adults	1	0.997961	-3.79526	0.00196237	1.64172	0.997961	NA	NA	NA	0	NA	NA	NA	1	4122671	4131094	4122670	4131093	0	4122670	8423
MOMETASONE FUROATE MONOHYDRATEOLOPATADINE	Non_withdrawal_event	Older adults	1	0.997961	-3.79526	0.00196237	1.64172	0.997961	NA	NA	NA	0	NA	NA	NA	1	4122671	4131094	4122670	4131093	0	4122670	8423
MESORIDAZINE	Non_withdrawal_event	Older adults	1	0.997961	-3.79526	0.00196237	1.64172	0.997961	NA	NA	NA	0	NA	NA	NA	1	4122671	4131094	4122670	4131093	0	4122670	8423
PREVENAR	Non_withdrawal_event	Older adults	1	0.997961	-3.79526	0.00196237	1.64172	0.997961	NA	NA	NA	0	NA	NA	NA	1	4122671	4131094	4122670	4131093	0	4122670	8423
BAXTER EXTRANEAL PERITONEAL DIALYSIS_ ICODEXTRIN	Non_withdrawal_event	Older adults	1	0.997961	-3.79526	0.00196237	1.64172	0.997961	NA	NA	NA	0	NA	NA	NA	1	4122671	4131094	4122670	4131093	0	4122670	8423
SLEEPING PILL	Non_withdrawal_event	Older adults	1	0.997961	-3.79526	0.00196237	1.64172	0.997961	NA	NA	NA	0	NA	NA	NA	1	4122671	4131094	4122670	4131093	0	4122670	8423
RHO IMMUNE GLOBULIN	Non_withdrawal_event	Older adults	1	0.997961	-3.79526	0.00196237	1.64172	0.997961	NA	NA	NA	0	NA	NA	NA	1	4122671	4131094	4122670	4131093	0	4122670	8423
YOHIMBINE	Non_withdrawal_event	Older adults	1	0.997961	-3.79526	0.00196237	1.64172	0.997961	NA	NA	NA	0	NA	NA	NA	1	4122671	4131094	4122670	4131093	0	4122670	8423
FUCIDIN	Non_withdrawal_event	Older adults	1	0.997961	-3.79526	0.00196237	1.64172	0.997961	NA	NA	NA	0	NA	NA	NA	1	4122671	4131094	4122670	4131093	0	4122670	8423
TERAZOL	Non_withdrawal_event	Older adults	1	0.997961	-3.79526	0.00196237	1.64172	0.997961	NA	NA	NA	0	NA	NA	NA	1	4122671	4131094	4122670	4131093	0	4122670	8423
SULFARLEM	Non_withdrawal_event	Older adults	1	0.997961	-3.79526	0.00196237	1.64172	0.997961	NA	NA	NA	0	NA	NA	NA	1	4122671	4131094	4122670	4131093	0	4122670	8423
TINDAMAX	Non_withdrawal_event	Older adults	1	0.997961	-3.79526	0.00196237	1.64172	0.997961	NA	NA	NA	0	NA	NA	NA	1	4122671	4131094	4122670	4131093	0	4122670	8423
LISTERINE MOUTHWASH	Non_withdrawal_event	Older adults	1	0.997961	-3.79526	0.00196237	1.64172	0.997961	NA	NA	NA	0	NA	NA	NA	1	4122671	4131094	4122670	4131093	0	4122670	8423
NITROUS_OXYGEN	Non_withdrawal_event	Older adults	1	0.997961	-3.79526	0.00196237	1.64172	0.997961	NA	NA	NA	0	NA	NA	NA	1	4122671	4131094	4122670	4131093	0	4122670	8423
KINERET NOT AVAILABLE	Non_withdrawal_event	Older adults	1	0.997961	-3.79526	0.00196237	1.64172	0.997961	NA	NA	NA	0	NA	NA	NA	1	4122671	4131094	4122670	4131093	0	4122670	8423
OCTINOXATEOXYBENZONE	Non_withdrawal_event	Older adults	1	0.997961	-3.79526	0.00196237	1.64172	0.997961	NA	NA	NA	0	NA	NA	NA	1	4122671	4131094	4122670	4131093	0	4122670	8423
EXPAREL LIPOSOME INJECTABLE_	Non_withdrawal_event	Older adults	1	0.997961	-3.79526	0.00196237	1.64172	0.997961	NA	NA	NA	0	NA	NA	NA	1	4122671	4131094	4122670	4131093	0	4122670	8423
ALOSTIL	Non_withdrawal_event	Older adults	1	0.997961	-3.79526	0.00196237	1.64172	0.997961	NA	NA	NA	0	NA	NA	NA	1	4122671	4131094	4122670	4131093	0	4122670	8423
ELVITEGRAVIREMTRICITABINE_TENOFOVIR DF/COBICISTAT	Non_withdrawal_event	Older adults	1	0.997961	-3.79526	0.00196237	1.64172	0.997961	NA	NA	NA	0	NA	NA	NA	1	4122671	4131094	4122670	4131093	0	4122670	8423
BLINDED BI NA	Non_withdrawal_event	Older adults	1	0.997961	-3.79526	0.00196237	1.64172	0.997961	NA	NA	NA	0	NA	NA	NA	1	4122671	4131094	4122670	4131093	0	4122670	8423
FELISON	Non_withdrawal_event	Older adults	1	0.997961	-3.79526	0.00196237	1.64172	0.997961	NA	NA	NA	0	NA	NA	NA	1	4122671	4131094	4122670	4131093	0	4122670	8423
GADOBENATE DIMEGLUMINE BRACCO	Non_withdrawal_event	Older adults	1	0.997961	-3.79526	0.00196237	1.64172	0.997961	NA	NA	NA	0	NA	NA	NA	1	4122671	4131094	4122670	4131093	0	4122670	8423
LEFLUNOMID	Non_withdrawal_event	Older adults	1	0.997961	-3.79526	0.00196237	1.64172	0.997961	NA	NA	NA	0	NA	NA	NA	1	4122671	4131094	4122670	4131093	0	4122670	8423
PHENACETIN	Non_withdrawal_event	Older adults	1	0.997961	-3.79526	0.00196237	1.64172	0.997961	NA	NA	NA	0	NA	NA	NA	1	4122671	4131094	4122670	4131093	0	4122670	8423
THEBAINE	Non_withdrawal_event	Older adults	1	0.997961	-3.79526	0.00196237	1.64172	0.997961	NA	NA	NA	0	NA	NA	NA	1	4122671	4131094	4122670	4131093	0	4122670	8423
BEVACIZUMAB TEST ARTICLE TEMSIROLIMUS STUDY	Non_withdrawal_event	Older adults	1	0.997961	-3.79526	0.00196237	1.64172	0.997961	NA	NA	NA	0	NA	NA	NA	1	4122671	4131094	4122670	4131093	0	4122670	8423
BUPIVICAINE	Non_withdrawal_event	Older adults	1	0.997961	-3.79526	0.00196237	1.64172	0.997961	NA	NA	NA	0	NA	NA	NA	1	4122671	4131094	4122670	4131093	0	4122670	8423
GREEN TEA	Non_withdrawal_event	Older adults	1	0.997961	-3.79526	0.00196237	1.64172	0.997961	NA	NA	NA	0	NA	NA	NA	1	4122671	4131094	4122670	4131093	0	4122670	8423
SULFAMETHIZOLE	Non_withdrawal_event	Older adults	1	0.997961	-3.79526	0.00196237	1.64172	0.997961	NA	NA	NA	0	NA	NA	NA	1	4122671	4131094	4122670	4131093	0	4122670	8423
ESTROGEN REPLACEMENT THERAPY ESTROGEN REPLACE	Non_withdrawal_event	Older adults	1	0.997961	-3.79526	0.00196237	1.64172	0.997961	NA	NA	NA	0	NA	NA	NA	1	4122671	4131094	4122670	4131093	0	4122670	8423
MONONINE	Non_withdrawal_event	Older adults	1	0.997961	-3.79526	0.00196237	1.64172	0.997961	NA	NA	NA	0	NA	NA	NA	1	4122671	4131094	4122670	4131093	0	4122670	8423
NITROGLYCERIN DEXTROSE	Non_withdrawal_event	Older adults	1	0.997961	-3.79526	0.00196237	1.64172	0.997961	NA	NA	NA	0	NA	NA	NA	1	4122671	4131094	4122670	4131093	0	4122670	8423
NOGITECAN	Non_withdrawal_event	Older adults	1	0.997961	-3.79526	0.00196237	1.64172	0.997961	NA	NA	NA	0	NA	NA	NA	1	4122671	4131094	4122670	4131093	0	4122670	8423
DOCETAXEL M2	Non_withdrawal_event	Older adults	1	0.997961	-3.79526	0.00196237	1.64172	0.997961	NA	NA	NA	0	NA	NA	NA	1	4122671	4131094	4122670	4131093	0	4122670	8423
PHENOXYMETHYL PENICILLIN	Non_withdrawal_event	Older adults	1	0.997961	-3.79526	0.00196237	1.64172	0.997961	NA	NA	NA	0	NA	NA	NA	1	4122671	4131094	4122670	4131093	0	4122670	8423
VERDESO	Non_withdrawal_event	Older adults	1	0.997961	-3.79526	0.00196237	1.64172	0.997961	NA	NA	NA	0	NA	NA	NA	1	4122671	4131094	4122670	4131093	0	4122670	8423
BERZOSERTIB	Non_withdrawal_event	Older adults	1	0.997961	-3.79526	0.00196237	1.64172	0.997961	NA	NA	NA	0	NA	NA	NA	1	4122671	4131094	4122670	4131093	0	4122670	8423
BLOOD PRESSURE MEDICATIONS	Non_withdrawal_event	Older adults	1	0.997961	-3.79526	0.00196237	1.64172	0.997961	NA	NA	NA	0	NA	NA	NA	1	4122671	4131094	4122670	4131093	0	4122670	8423
GYNOPEVARYL	Non_withdrawal_event	Older adults	1	0.997961	-3.79526	0.00196237	1.64172	0.997961	NA	NA	NA	0	NA	NA	NA	1	4122671	4131094	4122670	4131093	0	4122670	8423
LAMIVUDINEHIV	Non_withdrawal_event	Older adults	1	0.997961	-3.79526	0.00196237	1.64172	0.997961	NA	NA	NA	0	NA	NA	NA	1	4122671	4131094	4122670	4131093	0	4122670	8423
VOLTADVANCE	Non_withdrawal_event	Older adults	1	0.997961	-3.79526	0.00196237	1.64172	0.997961	NA	NA	NA	0	NA	NA	NA	1	4122671	4131094	4122670	4131093	0	4122670	8423
FOLIC ACIDIRON_MINERALS\VITAMINS	Non_withdrawal_event	Older adults	1	0.997961	-3.79526	0.00196237	1.64172	0.997961	NA	NA	NA	0	NA	NA	NA	1	4122671	4131094	4122670	4131093	0	4122670	8423
DEXTROSE_	Non_withdrawal_event	Older adults	1	0.997961	-3.79526	0.00196237	1.64172	0.997961	NA	NA	NA	0	NA	NA	NA	1	4122671	4131094	4122670	4131093	0	4122670	8423
DEXTROSE MONOHYDRATESODIUM	Non_withdrawal_event	Older adults	1	0.997961	-3.79526	0.00196237	1.64172	0.997961	NA	NA	NA	0	NA	NA	NA	1	4122671	4131094	4122670	4131093	0	4122670	8423
TROGLITAZONE	Non_withdrawal_event	Older adults	1	0.997961	-3.79526	0.00196237	1.64172	0.997961	NA	NA	NA	0	NA	NA	NA	1	4122671	4131094	4122670	4131093	0	4122670	8423
JUVEDERM ULTRA PLUS	Non_withdrawal_event	Older adults	1	0.997961	-3.79526	0.00196237	1.64172	0.997961	NA	NA	NA	0	NA	NA	NA	1	4122671	4131094	4122670	4131093	0	4122670	8423
WYPAX	Non_withdrawal_event	Older adults	1	0.997961	-3.79526	0.00196237	1.64172	0.997961	NA	NA	NA	0	NA	NA	NA	1	4122671	4131094	4122670	4131093	0	4122670	8423
BROMPHENIRAMINE MALEATEPHENYLEPHRINE	Non_withdrawal_event	Older adults	1	0.997961	-3.79526	0.00196237	1.64172	0.997961	NA	NA	NA	0	NA	NA	NA	1	4122671	4131094	4122670	4131093	0	4122670	8423
ASPAVOR	Non_withdrawal_event	Older adults	1	0.997961	-3.79526	0.00196237	1.64172	0.997961	NA	NA	NA	0	NA	NA	NA	1	4122671	4131094	4122670	4131093	0	4122670	8423
AZELEX	Non_withdrawal_event	Older adults	1	0.997961	-3.79526	0.00196237	1.64172	0.997961	NA	NA	NA	0	NA	NA	NA	1	4122671	4131094	4122670	4131093	0	4122670	8423
SIBUTRAL	Non_withdrawal_event	Older adults	1	0.997961	-3.79526	0.00196237	1.64172	0.997961	NA	NA	NA	0	NA	NA	NA	1	4122671	4131094	4122670	4131093	0	4122670	8423
THERAFLU NIGHTTIME SEVERE COLD_	Non_withdrawal_event	Older adults	1	0.997961	-3.79526	0.00196237	1.64172	0.997961	NA	NA	NA	0	NA	NA	NA	1	4122671	4131094	4122670	4131093	0	4122670	8423
DR SCHOLLS CORN_CALLUS REMOVER	Non_withdrawal_event	Older adults	1	0.997961	-3.79526	0.00196237	1.64172	0.997961	NA	NA	NA	0	NA	NA	NA	1	4122671	4131094	4122670	4131093	0	4122670	8423
DIXARIT	Non_withdrawal_event	Older adults	1	0.997961	-3.79526	0.00196237	1.64172	0.997961	NA	NA	NA	0	NA	NA	NA	1	4122671	4131094	4122670	4131093	0	4122670	8423
IMMUNOSUPPRESSANTS	Non_withdrawal_event	Older adults	1	0.997961	-3.79526	0.00196237	1.64172	0.997961	NA	NA	NA	0	NA	NA	NA	1	4122671	4131094	4122670	4131093	0	4122670	8423
WILATE	Non_withdrawal_event	Older adults	1	0.997961	-3.79526	0.00196237	1.64172	0.997961	NA	NA	NA	0	NA	NA	NA	1	4122671	4131094	4122670	4131093	0	4122670	8423
SPRIX	Non_withdrawal_event	Older adults	1	0.997961	-3.79526	0.00196237	1.64172	0.997961	NA	NA	NA	0	NA	NA	NA	1	4122671	4131094	4122670	4131093	0	4122670	8423
AMOXICILLIN_CLARITHROMYCIN_OMEPRAZOLE	Non_withdrawal_event	Older adults	1	0.997961	-3.79526	0.00196237	1.64172	0.997961	NA	NA	NA	0	NA	NA	NA	1	4122671	4131094	4122670	4131093	0	4122670	8423
LIVAZO	Non_withdrawal_event	Older adults	1	0.997961	-3.79526	0.00196237	1.64172	0.997961	NA	NA	NA	0	NA	NA	NA	1	4122671	4131094	4122670	4131093	0	4122670	8423
TRIAMINIC COLD_ALLERGY	Non_withdrawal_event	Older adults	1	0.997961	-3.79526	0.00196237	1.64172	0.997961	NA	NA	NA	0	NA	NA	NA	1	4122671	4131094	4122670	4131093	0	4122670	8423
BUPIVACAINE_EPINEPHRINE	Non_withdrawal_event	Older adults	1	0.997961	-3.79526	0.00196237	1.64172	0.997961	NA	NA	NA	0	NA	NA	NA	1	4122671	4131094	4122670	4131093	0	4122670	8423
NORCURON	Non_withdrawal_event	Older adults	1	0.997961	-3.79526	0.00196237	1.64172	0.997961	NA	NA	NA	0	NA	NA	NA	1	4122671	4131094	4122670	4131093	0	4122670	8423
ZIANA	Non_withdrawal_event	Older adults	1	0.997961	-3.79526	0.00196237	1.64172	0.997961	NA	NA	NA	0	NA	NA	NA	1	4122671	4131094	4122670	4131093	0	4122670	8423
SULFACETAMIDE SODIUMSULFUR	Non_withdrawal_event	Older adults	1	0.997961	-3.79526	0.00196237	1.64172	0.997961	NA	NA	NA	0	NA	NA	NA	1	4122671	4131094	4122670	4131093	0	4122670	8423
IONSYS	Non_withdrawal_event	Older adults	1	0.997961	-3.79526	0.00196237	1.64172	0.997961	NA	NA	NA	0	NA	NA	NA	1	4122671	4131094	4122670	4131093	0	4122670	8423
KETODERM	Non_withdrawal_event	Older adults	1	0.997961	-3.79526	0.00196237	1.64172	0.997961	NA	NA	NA	0	NA	NA	NA	1	4122671	4131094	4122670	4131093	0	4122670	8423
AVOBENZONEDIHYDROXYACETONE_DIMETHICONE COPOLYOL\HEXYL \HOMOSALATE\OCTISALATE\OCTOCRYLENE\OXYBENZONE\PROPYLENE GLYCOL	Non_withdrawal_event	Older adults	1	0.997961	-3.79526	0.00196237	1.64172	0.997961	NA	NA	NA	0	NA	NA	NA	1	4122671	4131094	4122670	4131093	0	4122670	8423
DERMATOPHAGOIDES PTERONYSSINUS	Non_withdrawal_event	Older adults	1	0.997961	-3.79526	0.00196237	1.64172	0.997961	NA	NA	NA	0	NA	NA	NA	1	4122671	4131094	4122670	4131093	0	4122670	8423
OCTINOXATEZINC	Non_withdrawal_event	Older adults	1	0.997961	-3.79526	0.00196237	1.64172	0.997961	NA	NA	NA	0	NA	NA	NA	1	4122671	4131094	4122670	4131093	0	4122670	8423
SINVASTACOR	Non_withdrawal_event	Older adults	1	0.997961	-3.79526	0.00196237	1.64172	0.997961	NA	NA	NA	0	NA	NA	NA	1	4122671	4131094	4122670	4131093	0	4122670	8423
TREDAPTIVE	Non_withdrawal_event	Older adults	1	0.997961	-3.79526	0.00196237	1.64172	0.997961	NA	NA	NA	0	NA	NA	NA	1	4122671	4131094	4122670	4131093	0	4122670	8423
ACYCLOVIRHYDROCORTISONE	Non_withdrawal_event	Older adults	1	0.997961	-3.79526	0.00196237	1.64172	0.997961	NA	NA	NA	0	NA	NA	NA	1	4122671	4131094	4122670	4131093	0	4122670	8423
BORNAPRINE	Non_withdrawal_event	Older adults	1	0.997961	-3.79526	0.00196237	1.64172	0.997961	NA	NA	NA	0	NA	NA	NA	1	4122671	4131094	4122670	4131093	0	4122670	8423
TRIMIX	Non_withdrawal_event	Older adults	1	0.997961	-3.79526	0.00196237	1.64172	0.997961	NA	NA	NA	0	NA	NA	NA	1	4122671	4131094	4122670	4131093	0	4122670	8423
ANTIPSYCHOTIC DRUGS	Non_withdrawal_event	Older adults	1	0.997961	-3.79526	0.00196237	1.64172	0.997961	NA	NA	NA	0	NA	NA	NA	1	4122671	4131094	4122670	4131093	0	4122670	8423
REVAXIS	Non_withdrawal_event	Older adults	1	0.997961	-3.79526	0.00196237	1.64172	0.997961	NA	NA	NA	0	NA	NA	NA	1	4122671	4131094	4122670	4131093	0	4122670	8423
ALISKIREN HEMIFUMARATEVALSARTAN	Non_withdrawal_event	Older adults	1	0.997961	-3.79526	0.00196237	1.64172	0.997961	NA	NA	NA	0	NA	NA	NA	1	4122671	4131094	4122670	4131093	0	4122670	8423
ANDROTOP	Non_withdrawal_event	Older adults	1	0.997961	-3.79526	0.00196237	1.64172	0.997961	NA	NA	NA	0	NA	NA	NA	1	4122671	4131094	4122670	4131093	0	4122670	8423
BLINDED BMS	Non_withdrawal_event	Older adults	1	0.997961	-3.79526	0.00196237	1.64172	0.997961	NA	NA	NA	0	NA	NA	NA	1	4122671	4131094	4122670	4131093	0	4122670	8423
GADOLINIUM CONTRAST AGENT	Non_withdrawal_event	Older adults	1	0.997961	-3.79526	0.00196237	1.64172	0.997961	NA	NA	NA	0	NA	NA	NA	1	4122671	4131094	4122670	4131093	0	4122670	8423
SALBUMOL	Non_withdrawal_event	Older adults	1	0.997961	-3.79526	0.00196237	1.64172	0.997961	NA	NA	NA	0	NA	NA	NA	1	4122671	4131094	4122670	4131093	0	4122670	8423
ANTILYMPHOCYTE IMMUNOGLOBULIN	Non_withdrawal_event	Older adults	1	0.997961	-3.79526	0.00196237	1.64172	0.997961	NA	NA	NA	0	NA	NA	NA	1	4122671	4131094	4122670	4131093	0	4122670	8423
CORTICOID	Non_withdrawal_event	Older adults	1	0.997961	-3.79526	0.00196237	1.64172	0.997961	NA	NA	NA	0	NA	NA	NA	1	4122671	4131094	4122670	4131093	0	4122670	8423
HEPTAMINOL	Non_withdrawal_event	Older adults	1	0.997961	-3.79526	0.00196237	1.64172	0.997961	NA	NA	NA	0	NA	NA	NA	1	4122671	4131094	4122670	4131093	0	4122670	8423
THIATON	Non_withdrawal_event	Older adults	1	0.997961	-3.79526	0.00196237	1.64172	0.997961	NA	NA	NA	0	NA	NA	NA	1	4122671	4131094	4122670	4131093	0	4122670	8423
PNEUMONIA SHOT	Non_withdrawal_event	Older adults	1	0.997961	-3.79526	0.00196237	1.64172	0.997961	NA	NA	NA	0	NA	NA	NA	1	4122671	4131094	4122670	4131093	0	4122670	8423
TETANUS TOXOID REDUCED DIPHTHERIA TOXOID AND ACELLULAR PERTUSSIS VACCINE, ADSORBED ANTIGENS	Non_withdrawal_event	Older adults	1	0.997961	-3.79526	0.00196237	1.64172	0.997961	NA	NA	NA	0	NA	NA	NA	1	4122671	4131094	4122670	4131093	0	4122670	8423
CILAZAPRIL ANHYDROUSHYDROCHLOROTHIAZIDE	Non_withdrawal_event	Older adults	1	0.997961	-3.79526	0.00196237	1.64172	0.997961	NA	NA	NA	0	NA	NA	NA	1	4122671	4131094	4122670	4131093	0	4122670	8423
STESOLID	Non_withdrawal_event	Older adults	1	0.997961	-3.79526	0.00196237	1.64172	0.997961	NA	NA	NA	0	NA	NA	NA	1	4122671	4131094	4122670	4131093	0	4122670	8423
XYLAZINE	Non_withdrawal_event	Older adults	1	0.997961	-3.79526	0.00196237	1.64172	0.997961	NA	NA	NA	0	NA	NA	NA	1	4122671	4131094	4122670	4131093	0	4122670	8423
REFACTO AF	Non_withdrawal_event	Older adults	1	0.997961	-3.79526	0.00196237	1.64172	0.997961	NA	NA	NA	0	NA	NA	NA	1	4122671	4131094	4122670	4131093	0	4122670	8423
LEUPROLIDE_GOSERELIN	Non_withdrawal_event	Older adults	1	0.997961	-3.79526	0.00196237	1.64172	0.997961	NA	NA	NA	0	NA	NA	NA	1	4122671	4131094	4122670	4131093	0	4122670	8423
ACTIVELLA FILMCOATED	Non_withdrawal_event	Older adults	1	0.997961	-3.79526	0.00196237	1.64172	0.997961	NA	NA	NA	0	NA	NA	NA	1	4122671	4131094	4122670	4131093	0	4122670	8423
ALLERGEN TEST	Non_withdrawal_event	Older adults	1	0.997961	-3.79526	0.00196237	1.64172	0.997961	NA	NA	NA	0	NA	NA	NA	1	4122671	4131094	4122670	4131093	0	4122670	8423
CYCLOPENTOLATE HYDROCHLORIDEPHENYLEPHRINE	Non_withdrawal_event	Older adults	1	0.997961	-3.79526	0.00196237	1.64172	0.997961	NA	NA	NA	0	NA	NA	NA	1	4122671	4131094	4122670	4131093	0	4122670	8423
LACTASE	Non_withdrawal_event	Older adults	1	0.997961	-3.79526	0.00196237	1.64172	0.997961	NA	NA	NA	0	NA	NA	NA	1	4122671	4131094	4122670	4131093	0	4122670	8423
NOSTRILLA	Non_withdrawal_event	Older adults	1	0.997961	-3.79526	0.00196237	1.64172	0.997961	NA	NA	NA	0	NA	NA	NA	1	4122671	4131094	4122670	4131093	0	4122670	8423
BUPIVACAINE HYDROCHLORIDEFENTANYL	Non_withdrawal_event	Older adults	1	0.997961	-3.79526	0.00196237	1.64172	0.997961	NA	NA	NA	0	NA	NA	NA	1	4122671	4131094	4122670	4131093	0	4122670	8423
SUSPECT	Non_withdrawal_event	Older adults	1	0.997961	-3.79526	0.00196237	1.64172	0.997961	NA	NA	NA	0	NA	NA	NA	1	4122671	4131094	4122670	4131093	0	4122670	8423
THYMALFASIN	Non_withdrawal_event	Older adults	1	0.997961	-3.79526	0.00196237	1.64172	0.997961	NA	NA	NA	0	NA	NA	NA	1	4122671	4131094	4122670	4131093	0	4122670	8423
LYSOZYME	Non_withdrawal_event	Older adults	1	0.997961	-3.79526	0.00196237	1.64172	0.997961	NA	NA	NA	0	NA	NA	NA	1	4122671	4131094	4122670	4131093	0	4122670	8423
DEPOCYTE	Non_withdrawal_event	Older adults	1	0.997961	-3.79526	0.00196237	1.64172	0.997961	NA	NA	NA	0	NA	NA	NA	1	4122671	4131094	4122670	4131093	0	4122670	8423
AGALSIDASE_ALPA	Non_withdrawal_event	Older adults	1	0.997961	-3.79526	0.00196237	1.64172	0.997961	NA	NA	NA	0	NA	NA	NA	1	4122671	4131094	4122670	4131093	0	4122670	8423
ASTAGRAF	Non_withdrawal_event	Older adults	1	0.997961	-3.79526	0.00196237	1.64172	0.997961	NA	NA	NA	0	NA	NA	NA	1	4122671	4131094	4122670	4131093	0	4122670	8423
DAYQUIL	Non_withdrawal_event	Older adults	1	0.997961	-3.79526	0.00196237	1.64172	0.997961	NA	NA	NA	0	NA	NA	NA	1	4122671	4131094	4122670	4131093	0	4122670	8423
GELFOAM	Non_withdrawal_event	Older adults	1	0.997961	-3.79526	0.00196237	1.64172	0.997961	NA	NA	NA	0	NA	NA	NA	1	4122671	4131094	4122670	4131093	0	4122670	8423
INSIDON	Non_withdrawal_event	Older adults	1	0.997961	-3.79526	0.00196237	1.64172	0.997961	NA	NA	NA	0	NA	NA	NA	1	4122671	4131094	4122670	4131093	0	4122670	8423
SURAMIN	Non_withdrawal_event	Older adults	1	0.997961	-3.79526	0.00196237	1.64172	0.997961	NA	NA	NA	0	NA	NA	NA	1	4122671	4131094	4122670	4131093	0	4122670	8423
CLIMAVAL	Non_withdrawal_event	Older adults	1	0.997961	-3.79526	0.00196237	1.64172	0.997961	NA	NA	NA	0	NA	NA	NA	1	4122671	4131094	4122670	4131093	0	4122670	8423
CIBADREX T_	Non_withdrawal_event	Older adults	1	0.997961	-3.79526	0.00196237	1.64172	0.997961	NA	NA	NA	0	NA	NA	NA	1	4122671	4131094	4122670	4131093	0	4122670	8423
BACTRAMIN	Non_withdrawal_event	Older adults	1	0.997961	-3.79526	0.00196237	1.64172	0.997961	NA	NA	NA	0	NA	NA	NA	1	4122671	4131094	4122670	4131093	0	4122670	8423
ICLUSING	Non_withdrawal_event	Older adults	1	0.997961	-3.79526	0.00196237	1.64172	0.997961	NA	NA	NA	0	NA	NA	NA	1	4122671	4131094	4122670	4131093	0	4122670	8423
VANQUISH	Non_withdrawal_event	Older adults	1	0.997961	-3.79526	0.00196237	1.64172	0.997961	NA	NA	NA	0	NA	NA	NA	1	4122671	4131094	4122670	4131093	0	4122670	8423
BIFEPRUNOX	Non_withdrawal_event	Older adults	1	0.997961	-3.79526	0.00196237	1.64172	0.997961	NA	NA	NA	0	NA	NA	NA	1	4122671	4131094	4122670	4131093	0	4122670	8423
BRIVANIB ALANINATE	Non_withdrawal_event	Older adults	1	0.997961	-3.79526	0.00196237	1.64172	0.997961	NA	NA	NA	0	NA	NA	NA	1	4122671	4131094	4122670	4131093	0	4122670	8423
GRANULOCYTE COLONY STIMULATING FACTOR GRANULOCYTE COLONY STIMULATING	Non_withdrawal_event	Older adults	1	0.997961	-3.79526	0.00196237	1.64172	0.997961	NA	NA	NA	0	NA	NA	NA	1	4122671	4131094	4122670	4131093	0	4122670	8423
TERRAMYCIN	Non_withdrawal_event	Older adults	1	0.997961	-3.79526	0.00196237	1.64172	0.997961	NA	NA	NA	0	NA	NA	NA	1	4122671	4131094	4122670	4131093	0	4122670	8423
GUAIFENESIN_HYDROCODONE	Non_withdrawal_event	Older adults	1	0.997961	-3.79526	0.00196237	1.64172	0.997961	NA	NA	NA	0	NA	NA	NA	1	4122671	4131094	4122670	4131093	0	4122670	8423
COPPERTONE LOTION SPF	Non_withdrawal_event	Older adults	1	0.997961	-3.79526	0.00196237	1.64172	0.997961	NA	NA	NA	0	NA	NA	NA	1	4122671	4131094	4122670	4131093	0	4122670	8423
ARTENIMOLPIPERAQUINE	Non_withdrawal_event	Older adults	1	0.997961	-3.79526	0.00196237	1.64172	0.997961	NA	NA	NA	0	NA	NA	NA	1	4122671	4131094	4122670	4131093	0	4122670	8423
FLOXIN OTIC	Non_withdrawal_event	Older adults	1	0.997961	-3.79526	0.00196237	1.64172	0.997961	NA	NA	NA	0	NA	NA	NA	1	4122671	4131094	4122670	4131093	0	4122670	8423
ECHINACEA ANGUSTIFOLIAHOMEOPATHICS_ZINC \ZINC HOMEOPATHICS\ZINC ACETATE\ZINC GLUCONATE	Non_withdrawal_event	Older adults	1	0.997961	-3.79526	0.00196237	1.64172	0.997961	NA	NA	NA	0	NA	NA	NA	1	4122671	4131094	4122670	4131093	0	4122670	8423
ZENHALE	Non_withdrawal_event	Older adults	1	0.997961	-3.79526	0.00196237	1.64172	0.997961	NA	NA	NA	0	NA	NA	NA	1	4122671	4131094	4122670	4131093	0	4122670	8423
THERAFLU DAYTIME SEVERE COLD_	Non_withdrawal_event	Older adults	1	0.997961	-3.79526	0.00196237	1.64172	0.997961	NA	NA	NA	0	NA	NA	NA	1	4122671	4131094	4122670	4131093	0	4122670	8423
ZYVOXAM	Non_withdrawal_event	Older adults	1	0.997961	-3.79526	0.00196237	1.64172	0.997961	NA	NA	NA	0	NA	NA	NA	1	4122671	4131094	4122670	4131093	0	4122670	8423
GADOPICLENOL	Non_withdrawal_event	Older adults	1	0.997961	-3.79526	0.00196237	1.64172	0.997961	NA	NA	NA	0	NA	NA	NA	1	4122671	4131094	4122670	4131093	0	4122670	8423
MOLIPAXIN	Non_withdrawal_event	Older adults	1	0.997961	-3.79526	0.00196237	1.64172	0.997961	NA	NA	NA	0	NA	NA	NA	1	4122671	4131094	4122670	4131093	0	4122670	8423
OPTISON	Non_withdrawal_event	Older adults	1	0.997961	-3.79526	0.00196237	1.64172	0.997961	NA	NA	NA	0	NA	NA	NA	1	4122671	4131094	4122670	4131093	0	4122670	8423
VALPROATE CHRONO	Non_withdrawal_event	Older adults	1	0.997961	-3.79526	0.00196237	1.64172	0.997961	NA	NA	NA	0	NA	NA	NA	1	4122671	4131094	4122670	4131093	0	4122670	8423
MITOMYCIN C	Non_withdrawal_event	Older adults	1	0.997961	-3.79526	0.00196237	1.64172	0.997961	NA	NA	NA	0	NA	NA	NA	1	4122671	4131094	4122670	4131093	0	4122670	8423
BENZHEXOL	Non_withdrawal_event	Older adults	1	0.997961	-3.79526	0.00196237	1.64172	0.997961	NA	NA	NA	0	NA	NA	NA	1	4122671	4131094	4122670	4131093	0	4122670	8423
HMG COA REDUCTASE INHIBITORS	Non_withdrawal_event	Older adults	1	0.997961	-3.79526	0.00196237	1.64172	0.997961	NA	NA	NA	0	NA	NA	NA	1	4122671	4131094	4122670	4131093	0	4122670	8423
THYROID PREPARATIONS	Non_withdrawal_event	Older adults	1	0.997961	-3.79526	0.00196237	1.64172	0.997961	NA	NA	NA	0	NA	NA	NA	1	4122671	4131094	4122670	4131093	0	4122670	8423
OPTIVAR	Non_withdrawal_event	Older adults	1	0.997961	-3.79526	0.00196237	1.64172	0.997961	NA	NA	NA	0	NA	NA	NA	1	4122671	4131094	4122670	4131093	0	4122670	8423
SEROTONIN	Non_withdrawal_event	Older adults	1	0.997961	-3.79526	0.00196237	1.64172	0.997961	NA	NA	NA	0	NA	NA	NA	1	4122671	4131094	4122670	4131093	0	4122670	8423
FAZACLO ODT AZUR PHARMA	Non_withdrawal_event	Older adults	1	0.997961	-3.79526	0.00196237	1.64172	0.997961	NA	NA	NA	0	NA	NA	NA	1	4122671	4131094	4122670	4131093	0	4122670	8423
ILAPRAZOLE	Non_withdrawal_event	Older adults	1	0.997961	-3.79526	0.00196237	1.64172	0.997961	NA	NA	NA	0	NA	NA	NA	1	4122671	4131094	4122670	4131093	0	4122670	8423
PROTRIPTYLINE	Non_withdrawal_event	Older adults	1	0.997961	-3.79526	0.00196237	1.64172	0.997961	NA	NA	NA	0	NA	NA	NA	1	4122671	4131094	4122670	4131093	0	4122670	8423
ALUMINUM CHLOROHYDRATE ALUMINUM ZIRCONIUM TETRACHLOROHYDREX GLY	Non_withdrawal_event	Older adults	1	0.997961	-3.79526	0.00196237	1.64172	0.997961	NA	NA	NA	0	NA	NA	NA	1	4122671	4131094	4122670	4131093	0	4122670	8423
CAPSICUM	Non_withdrawal_event	Older adults	1	0.997961	-3.79526	0.00196237	1.64172	0.997961	NA	NA	NA	0	NA	NA	NA	1	4122671	4131094	4122670	4131093	0	4122670	8423
NEXIAM	Non_withdrawal_event	Older adults	1	0.997961	-3.79526	0.00196237	1.64172	0.997961	NA	NA	NA	0	NA	NA	NA	1	4122671	4131094	4122670	4131093	0	4122670	8423
SOVALDI GILEAD SCIENCES	Non_withdrawal_event	Older adults	1	0.997961	-3.79526	0.00196237	1.64172	0.997961	NA	NA	NA	0	NA	NA	NA	1	4122671	4131094	4122670	4131093	0	4122670	8423
ZEN	Non_withdrawal_event	Older adults	1	0.997961	-3.79526	0.00196237	1.64172	0.997961	NA	NA	NA	0	NA	NA	NA	1	4122671	4131094	4122670	4131093	0	4122670	8423
CREST PROHEALTH MOUTHWASH	Non_withdrawal_event	Older adults	1	0.997961	-3.79526	0.00196237	1.64172	0.997961	NA	NA	NA	0	NA	NA	NA	1	4122671	4131094	4122670	4131093	0	4122670	8423
FLUORIDE F	Non_withdrawal_event	Older adults	1	0.997961	-3.79526	0.00196237	1.64172	0.997961	NA	NA	NA	0	NA	NA	NA	1	4122671	4131094	4122670	4131093	0	4122670	8423
THIOCTIC ACID	Non_withdrawal_event	Older adults	1	0.997961	-3.79526	0.00196237	1.64172	0.997961	NA	NA	NA	0	NA	NA	NA	1	4122671	4131094	4122670	4131093	0	4122670	8423
AQUAFRESH EXTREME CLEAN TOOTHPASTE TUBE	Non_withdrawal_event	Older adults	1	0.997961	-3.79526	0.00196237	1.64172	0.997961	NA	NA	NA	0	NA	NA	NA	1	4122671	4131094	4122670	4131093	0	4122670	8423
BCNU	Non_withdrawal_event	Older adults	1	0.997961	-3.79526	0.00196237	1.64172	0.997961	NA	NA	NA	0	NA	NA	NA	1	4122671	4131094	4122670	4131093	0	4122670	8423
CLOPIN ECO	Non_withdrawal_event	Older adults	1	0.997961	-3.79526	0.00196237	1.64172	0.997961	NA	NA	NA	0	NA	NA	NA	1	4122671	4131094	4122670	4131093	0	4122670	8423
DIPROSTENE	Non_withdrawal_event	Older adults	1	0.997961	-3.79526	0.00196237	1.64172	0.997961	NA	NA	NA	0	NA	NA	NA	1	4122671	4131094	4122670	4131093	0	4122670	8423
PEPPERMINT OIL	Non_withdrawal_event	Older adults	1	0.997961	-3.79526	0.00196237	1.64172	0.997961	NA	NA	NA	0	NA	NA	NA	1	4122671	4131094	4122670	4131093	0	4122670	8423
SOAP	Non_withdrawal_event	Older adults	1	0.997961	-3.79526	0.00196237	1.64172	0.997961	NA	NA	NA	0	NA	NA	NA	1	4122671	4131094	4122670	4131093	0	4122670	8423
SR	Non_withdrawal_event	Older adults	1	0.997961	-3.79526	0.00196237	1.64172	0.997961	NA	NA	NA	0	NA	NA	NA	1	4122671	4131094	4122670	4131093	0	4122670	8423
CHLORMADINONE ACETATEETHINYL ESTRADIOL	Non_withdrawal_event	Older adults	1	0.997961	-3.79526	0.00196237	1.64172	0.997961	NA	NA	NA	0	NA	NA	NA	1	4122671	4131094	4122670	4131093	0	4122670	8423
CODEINE_IBUPROFEN	Non_withdrawal_event	Older adults	1	0.997961	-3.79526	0.00196237	1.64172	0.997961	NA	NA	NA	0	NA	NA	NA	1	4122671	4131094	4122670	4131093	0	4122670	8423
PROSTIN VR PEDIATRIC	Non_withdrawal_event	Older adults	1	0.997961	-3.79526	0.00196237	1.64172	0.997961	NA	NA	NA	0	NA	NA	NA	1	4122671	4131094	4122670	4131093	0	4122670	8423
PROPOLIS WAX	Non_withdrawal_event	Older adults	1	0.997961	-3.79526	0.00196237	1.64172	0.997961	NA	NA	NA	0	NA	NA	NA	1	4122671	4131094	4122670	4131093	0	4122670	8423
ANTIFUNGALS	Non_withdrawal_event	Older adults	1	0.997961	-3.79526	0.00196237	1.64172	0.997961	NA	NA	NA	0	NA	NA	NA	1	4122671	4131094	4122670	4131093	0	4122670	8423
DOBUTAMINE DOBUTAMINE	Non_withdrawal_event	Older adults	1	0.997961	-3.79526	0.00196237	1.64172	0.997961	NA	NA	NA	0	NA	NA	NA	1	4122671	4131094	4122670	4131093	0	4122670	8423
ISOPROPYL MYRISTATE	Non_withdrawal_event	Older adults	1	0.997961	-3.79526	0.00196237	1.64172	0.997961	NA	NA	NA	0	NA	NA	NA	1	4122671	4131094	4122670	4131093	0	4122670	8423
ISOPROPANOL	Non_withdrawal_event	Older adults	1	0.997961	-3.79526	0.00196237	1.64172	0.997961	NA	NA	NA	0	NA	NA	NA	1	4122671	4131094	4122670	4131093	0	4122670	8423
CYANOCOBALAMINFOLIC ACID	Non_withdrawal_event	Older adults	1	0.997961	-3.79526	0.00196237	1.64172	0.997961	NA	NA	NA	0	NA	NA	NA	1	4122671	4131094	4122670	4131093	0	4122670	8423
CHLORAPREP ONESTEP	Non_withdrawal_event	Older adults	1	0.997961	-3.79526	0.00196237	1.64172	0.997961	NA	NA	NA	0	NA	NA	NA	1	4122671	4131094	4122670	4131093	0	4122670	8423
KLABAX	Non_withdrawal_event	Older adults	1	0.997961	-3.79526	0.00196237	1.64172	0.997961	NA	NA	NA	0	NA	NA	NA	1	4122671	4131094	4122670	4131093	0	4122670	8423
ETOPOPHOS PRESERVATIVE FREE	Non_withdrawal_event	Older adults	1	0.997961	-3.79526	0.00196237	1.64172	0.997961	NA	NA	NA	0	NA	NA	NA	1	4122671	4131094	4122670	4131093	0	4122670	8423
CONCOMITANT	Non_withdrawal_event	Older adults	1	0.997961	-3.79526	0.00196237	1.64172	0.997961	NA	NA	NA	0	NA	NA	NA	1	4122671	4131094	4122670	4131093	0	4122670	8423
VERTEPORFIN VS	Non_withdrawal_event	Older adults	1	0.997961	-3.79526	0.00196237	1.64172	0.997961	NA	NA	NA	0	NA	NA	NA	1	4122671	4131094	4122670	4131093	0	4122670	8423
ANACIN	Non_withdrawal_event	Older adults	1	0.997961	-3.79526	0.00196237	1.64172	0.997961	NA	NA	NA	0	NA	NA	NA	1	4122671	4131094	4122670	4131093	0	4122670	8423
COLESTILAN	Non_withdrawal_event	Older adults	1	0.997961	-3.79526	0.00196237	1.64172	0.997961	NA	NA	NA	0	NA	NA	NA	1	4122671	4131094	4122670	4131093	0	4122670	8423
LEXIN	Non_withdrawal_event	Older adults	1	0.997961	-3.79526	0.00196237	1.64172	0.997961	NA	NA	NA	0	NA	NA	NA	1	4122671	4131094	4122670	4131093	0	4122670	8423
PIBRENTASVIR	Non_withdrawal_event	Older adults	1	0.997961	-3.79526	0.00196237	1.64172	0.997961	NA	NA	NA	0	NA	NA	NA	1	4122671	4131094	4122670	4131093	0	4122670	8423
VISINE TOTALITY MULTISYMPTOM RELIEF	Non_withdrawal_event	Older adults	1	0.997961	-3.79526	0.00196237	1.64172	0.997961	NA	NA	NA	0	NA	NA	NA	1	4122671	4131094	4122670	4131093	0	4122670	8423
VOXILAPREVIR	Non_withdrawal_event	Older adults	1	0.997961	-3.79526	0.00196237	1.64172	0.997961	NA	NA	NA	0	NA	NA	NA	1	4122671	4131094	4122670	4131093	0	4122670	8423
LACTITOL	Non_withdrawal_event	Older adults	1	0.997961	-3.79526	0.00196237	1.64172	0.997961	NA	NA	NA	0	NA	NA	NA	1	4122671	4131094	4122670	4131093	0	4122670	8423
AMTURNIDE	Non_withdrawal_event	Older adults	1	0.997961	-3.79526	0.00196237	1.64172	0.997961	NA	NA	NA	0	NA	NA	NA	1	4122671	4131094	4122670	4131093	0	4122670	8423
AZZALURE BOTULINUM TOXIN TYPE )	Non_withdrawal_event	Older adults	1	0.997961	-3.79526	0.00196237	1.64172	0.997961	NA	NA	NA	0	NA	NA	NA	1	4122671	4131094	4122670	4131093	0	4122670	8423
DOMPERIDONE_PANTOPRAZOLE	Non_withdrawal_event	Older adults	1	0.997961	-3.79526	0.00196237	1.64172	0.997961	NA	NA	NA	0	NA	NA	NA	1	4122671	4131094	4122670	4131093	0	4122670	8423
PRELONE	Non_withdrawal_event	Older adults	1	0.997961	-3.79526	0.00196237	1.64172	0.997961	NA	NA	NA	0	NA	NA	NA	1	4122671	4131094	4122670	4131093	0	4122670	8423
ADRIBLASTIN	Non_withdrawal_event	Older adults	1	0.997961	-3.79526	0.00196237	1.64172	0.997961	NA	NA	NA	0	NA	NA	NA	1	4122671	4131094	4122670	4131093	0	4122670	8423
KIOVIG POUR PERFUSION	Non_withdrawal_event	Older adults	1	0.997961	-3.79526	0.00196237	1.64172	0.997961	NA	NA	NA	0	NA	NA	NA	1	4122671	4131094	4122670	4131093	0	4122670	8423
NITROBID	Non_withdrawal_event	Older adults	1	0.997961	-3.79526	0.00196237	1.64172	0.997961	NA	NA	NA	0	NA	NA	NA	1	4122671	4131094	4122670	4131093	0	4122670	8423
TRIMECAINE	Non_withdrawal_event	Older adults	1	0.997961	-3.79526	0.00196237	1.64172	0.997961	NA	NA	NA	0	NA	NA	NA	1	4122671	4131094	4122670	4131093	0	4122670	8423
VECTICAL	Non_withdrawal_event	Older adults	1	0.997961	-3.79526	0.00196237	1.64172	0.997961	NA	NA	NA	0	NA	NA	NA	1	4122671	4131094	4122670	4131093	0	4122670	8423
ABACAVIR SULPHATE	Non_withdrawal_event	Older adults	1	0.997961	-3.79526	0.00196237	1.64172	0.997961	NA	NA	NA	0	NA	NA	NA	1	4122671	4131094	4122670	4131093	0	4122670	8423
AUY	Non_withdrawal_event	Older adults	1	0.997961	-3.79526	0.00196237	1.64172	0.997961	NA	NA	NA	0	NA	NA	NA	1	4122671	4131094	4122670	4131093	0	4122670	8423
CEPHALORIDINE	Non_withdrawal_event	Older adults	1	0.997961	-3.79526	0.00196237	1.64172	0.997961	NA	NA	NA	0	NA	NA	NA	1	4122671	4131094	4122670	4131093	0	4122670	8423
EXAL	Non_withdrawal_event	Older adults	1	0.997961	-3.79526	0.00196237	1.64172	0.997961	NA	NA	NA	0	NA	NA	NA	1	4122671	4131094	4122670	4131093	0	4122670	8423
PROBIOTIC	Non_withdrawal_event	Older adults	1	0.997961	-3.79526	0.00196237	1.64172	0.997961	NA	NA	NA	0	NA	NA	NA	1	4122671	4131094	4122670	4131093	0	4122670	8423
RALIVIA	Non_withdrawal_event	Older adults	1	0.997961	-3.79526	0.00196237	1.64172	0.997961	NA	NA	NA	0	NA	NA	NA	1	4122671	4131094	4122670	4131093	0	4122670	8423
SALONPAS	Non_withdrawal_event	Older adults	1	0.997961	-3.79526	0.00196237	1.64172	0.997961	NA	NA	NA	0	NA	NA	NA	1	4122671	4131094	4122670	4131093	0	4122670	8423
FOLINIC ACID FOLINIC ACID)	Non_withdrawal_event	Older adults	1	0.997961	-3.79526	0.00196237	1.64172	0.997961	NA	NA	NA	0	NA	NA	NA	1	4122671	4131094	4122670	4131093	0	4122670	8423
CHLORAPREP ONESTEP FREPP	Non_withdrawal_event	Older adults	1	0.997961	-3.79526	0.00196237	1.64172	0.997961	NA	NA	NA	0	NA	NA	NA	1	4122671	4131094	4122670	4131093	0	4122670	8423
NIAOULI OILQUININE_THIAMINE	Non_withdrawal_event	Older adults	1	0.997961	-3.79526	0.00196237	1.64172	0.997961	NA	NA	NA	0	NA	NA	NA	1	4122671	4131094	4122670	4131093	0	4122670	8423
ACTIGALL	Non_withdrawal_event	Older adults	1	0.997961	-3.79526	0.00196237	1.64172	0.997961	NA	NA	NA	0	NA	NA	NA	1	4122671	4131094	4122670	4131093	0	4122670	8423
TOFRANILPM	Non_withdrawal_event	Older adults	1	0.997961	-3.79526	0.00196237	1.64172	0.997961	NA	NA	NA	0	NA	NA	NA	1	4122671	4131094	4122670	4131093	0	4122670	8423
ATOVAQUONE_PROGUANIL	Non_withdrawal_event	Older adults	1	0.997961	-3.79526	0.00196237	1.64172	0.997961	NA	NA	NA	0	NA	NA	NA	1	4122671	4131094	4122670	4131093	0	4122670	8423
SL	Non_withdrawal_event	Older adults	1	0.997961	-3.79526	0.00196237	1.64172	0.997961	NA	NA	NA	0	NA	NA	NA	1	4122671	4131094	4122670	4131093	0	4122670	8423
HERBALSHONEY	Non_withdrawal_event	Older adults	1	0.997961	-3.79526	0.00196237	1.64172	0.997961	NA	NA	NA	0	NA	NA	NA	1	4122671	4131094	4122670	4131093	0	4122670	8423
TIGASON	Non_withdrawal_event	Older adults	1	0.997961	-3.79526	0.00196237	1.64172	0.997961	NA	NA	NA	0	NA	NA	NA	1	4122671	4131094	4122670	4131093	0	4122670	8423
TRISPORAL	Non_withdrawal_event	Older adults	1	0.997961	-3.79526	0.00196237	1.64172	0.997961	NA	NA	NA	0	NA	NA	NA	1	4122671	4131094	4122670	4131093	0	4122670	8423
MENTHOLPRAMOXINE	Non_withdrawal_event	Older adults	1	0.997961	-3.79526	0.00196237	1.64172	0.997961	NA	NA	NA	0	NA	NA	NA	1	4122671	4131094	4122670	4131093	0	4122670	8423
MIGRAINE MEDICATION	Non_withdrawal_event	Older adults	1	0.997961	-3.79526	0.00196237	1.64172	0.997961	NA	NA	NA	0	NA	NA	NA	1	4122671	4131094	4122670	4131093	0	4122670	8423
ASCORBIC ACIDBIOTIN_CALCIUM \CYANOCOBALAMIN\FOLIC ACID\NIACINAMIDE\PYRIDOXINE \RIBOFLAVIN\THIAMINE MONONITRATE	Non_withdrawal_event	Older adults	1	0.997961	-3.79526	0.00196237	1.64172	0.997961	NA	NA	NA	0	NA	NA	NA	1	4122671	4131094	4122670	4131093	0	4122670	8423
KINEVAC	Non_withdrawal_event	Older adults	1	0.997961	-3.79526	0.00196237	1.64172	0.997961	NA	NA	NA	0	NA	NA	NA	1	4122671	4131094	4122670	4131093	0	4122670	8423
HEXETIDINE	Non_withdrawal_event	Older adults	1	0.997961	-3.79526	0.00196237	1.64172	0.997961	NA	NA	NA	0	NA	NA	NA	1	4122671	4131094	4122670	4131093	0	4122670	8423
EFGARTIGIMOD ALFAHYALURONIDASE-QVFC	Non_withdrawal_event	Older adults	1	0.997961	-3.79526	0.00196237	1.64172	0.997961	NA	NA	NA	0	NA	NA	NA	1	4122671	4131094	4122670	4131093	0	4122670	8423
TUSSICAPS EXTENDEDRELEASE	Non_withdrawal_event	Older adults	1	0.997961	-3.79526	0.00196237	1.64172	0.997961	NA	NA	NA	0	NA	NA	NA	1	4122671	4131094	4122670	4131093	0	4122670	8423
ARALEN	Non_withdrawal_event	Older adults	1	0.997961	-3.79526	0.00196237	1.64172	0.997961	NA	NA	NA	0	NA	NA	NA	1	4122671	4131094	4122670	4131093	0	4122670	8423
BROMPERIDOL	Non_withdrawal_event	Older adults	1	0.997961	-3.79526	0.00196237	1.64172	0.997961	NA	NA	NA	0	NA	NA	NA	1	4122671	4131094	4122670	4131093	0	4122670	8423
ADENOVIRUS VACCINE	Non_withdrawal_event	Older adults	1	0.997961	-3.79526	0.00196237	1.64172	0.997961	NA	NA	NA	0	NA	NA	NA	1	4122671	4131094	4122670	4131093	0	4122670	8423
ANBESOL	Non_withdrawal_event	Older adults	1	0.997961	-3.79526	0.00196237	1.64172	0.997961	NA	NA	NA	0	NA	NA	NA	1	4122671	4131094	4122670	4131093	0	4122670	8423
AP	Non_withdrawal_event	Older adults	1	0.997961	-3.79526	0.00196237	1.64172	0.997961	NA	NA	NA	0	NA	NA	NA	1	4122671	4131094	4122670	4131093	0	4122670	8423
DANOL	Non_withdrawal_event	Older adults	1	0.997961	-3.79526	0.00196237	1.64172	0.997961	NA	NA	NA	0	NA	NA	NA	1	4122671	4131094	4122670	4131093	0	4122670	8423
HYPERICUM	Non_withdrawal_event	Older adults	1	0.997961	-3.79526	0.00196237	1.64172	0.997961	NA	NA	NA	0	NA	NA	NA	1	4122671	4131094	4122670	4131093	0	4122670	8423
METOTREXATE	Non_withdrawal_event	Older adults	1	0.997961	-3.79526	0.00196237	1.64172	0.997961	NA	NA	NA	0	NA	NA	NA	1	4122671	4131094	4122670	4131093	0	4122670	8423
MICROK	Non_withdrawal_event	Older adults	1	0.997961	-3.79526	0.00196237	1.64172	0.997961	NA	NA	NA	0	NA	NA	NA	1	4122671	4131094	4122670	4131093	0	4122670	8423
NONSTEROIDAL ANTI-INFLAMMATORY AGENT	Non_withdrawal_event	Older adults	1	0.997961	-3.79526	0.00196237	1.64172	0.997961	NA	NA	NA	0	NA	NA	NA	1	4122671	4131094	4122670	4131093	0	4122670	8423
PROQUIN	Non_withdrawal_event	Older adults	1	0.997961	-3.79526	0.00196237	1.64172	0.997961	NA	NA	NA	0	NA	NA	NA	1	4122671	4131094	4122670	4131093	0	4122670	8423
REDUX	Non_withdrawal_event	Older adults	1	0.997961	-3.79526	0.00196237	1.64172	0.997961	NA	NA	NA	0	NA	NA	NA	1	4122671	4131094	4122670	4131093	0	4122670	8423
BEE POLLEN	Non_withdrawal_event	Older adults	1	0.997961	-3.79526	0.00196237	1.64172	0.997961	NA	NA	NA	0	NA	NA	NA	1	4122671	4131094	4122670	4131093	0	4122670	8423
EFFICIB	Non_withdrawal_event	Older adults	1	0.997961	-3.79526	0.00196237	1.64172	0.997961	NA	NA	NA	0	NA	NA	NA	1	4122671	4131094	4122670	4131093	0	4122670	8423
ERYMAX	Non_withdrawal_event	Older adults	1	0.997961	-3.79526	0.00196237	1.64172	0.997961	NA	NA	NA	0	NA	NA	NA	1	4122671	4131094	4122670	4131093	0	4122670	8423
GLIANIMON	Non_withdrawal_event	Older adults	1	0.997961	-3.79526	0.00196237	1.64172	0.997961	NA	NA	NA	0	NA	NA	NA	1	4122671	4131094	4122670	4131093	0	4122670	8423
MECLOFENAMATE	Non_withdrawal_event	Older adults	1	0.997961	-3.79526	0.00196237	1.64172	0.997961	NA	NA	NA	0	NA	NA	NA	1	4122671	4131094	4122670	4131093	0	4122670	8423
NOVORAPID MIX	Non_withdrawal_event	Older adults	1	0.997961	-3.79526	0.00196237	1.64172	0.997961	NA	NA	NA	0	NA	NA	NA	1	4122671	4131094	4122670	4131093	0	4122670	8423
NYQUIL COLD_FLU	Non_withdrawal_event	Older adults	1	0.997961	-3.79526	0.00196237	1.64172	0.997961	NA	NA	NA	0	NA	NA	NA	1	4122671	4131094	4122670	4131093	0	4122670	8423
MEIACT (NOT )	Non_withdrawal_event	Older adults	1	0.997961	-3.79526	0.00196237	1.64172	0.997961	NA	NA	NA	0	NA	NA	NA	1	4122671	4131094	4122670	4131093	0	4122670	8423
CANNABINOL	Non_withdrawal_event	Older adults	1	0.997961	-3.79526	0.00196237	1.64172	0.997961	NA	NA	NA	0	NA	NA	NA	1	4122671	4131094	4122670	4131093	0	4122670	8423
ORNITHINE	Non_withdrawal_event	Older adults	1	0.997961	-3.79526	0.00196237	1.64172	0.997961	NA	NA	NA	0	NA	NA	NA	1	4122671	4131094	4122670	4131093	0	4122670	8423
LIPOSIC	Non_withdrawal_event	Older adults	1	0.997961	-3.79526	0.00196237	1.64172	0.997961	NA	NA	NA	0	NA	NA	NA	1	4122671	4131094	4122670	4131093	0	4122670	8423
VEA VS VAH631 VS VAA489 VS HCTZAMLOD	Non_withdrawal_event	Older adults	1	0.997961	-3.79526	0.00196237	1.64172	0.997961	NA	NA	NA	0	NA	NA	NA	1	4122671	4131094	4122670	4131093	0	4122670	8423
HOLOXAN BAXTER	Non_withdrawal_event	Older adults	1	0.997961	-3.79526	0.00196237	1.64172	0.997961	NA	NA	NA	0	NA	NA	NA	1	4122671	4131094	4122670	4131093	0	4122670	8423
CYTOMEGALOVIRUS IMMUNE GLOBULIN	Non_withdrawal_event	Older adults	1	0.997961	-3.79526	0.00196237	1.64172	0.997961	NA	NA	NA	0	NA	NA	NA	1	4122671	4131094	4122670	4131093	0	4122670	8423
HERBAL	Non_withdrawal_event	Older adults	1	0.997961	-3.79526	0.00196237	1.64172	0.997961	NA	NA	NA	0	NA	NA	NA	1	4122671	4131094	4122670	4131093	0	4122670	8423
FINASTERIDETAMSULOSIN	Non_withdrawal_event	Older adults	1	0.997961	-3.79526	0.00196237	1.64172	0.997961	NA	NA	NA	0	NA	NA	NA	1	4122671	4131094	4122670	4131093	0	4122670	8423
GOLD AU	Non_withdrawal_event	Older adults	1	0.997961	-3.79526	0.00196237	1.64172	0.997961	NA	NA	NA	0	NA	NA	NA	1	4122671	4131094	4122670	4131093	0	4122670	8423
ASTHMANEFRIN	Non_withdrawal_event	Older adults	1	0.997961	-3.79526	0.00196237	1.64172	0.997961	NA	NA	NA	0	NA	NA	NA	1	4122671	4131094	4122670	4131093	0	4122670	8423
ANAS PLATYRHYNCHOS FEATHERANSER ANSER FEATHER_GALLUS GALLUS FEATHER	Non_withdrawal_event	Older adults	1	0.997961	-3.79526	0.00196237	1.64172	0.997961	NA	NA	NA	0	NA	NA	NA	1	4122671	4131094	4122670	4131093	0	4122670	8423
MOXATAG	Non_withdrawal_event	Older adults	1	0.997961	-3.79526	0.00196237	1.64172	0.997961	NA	NA	NA	0	NA	NA	NA	1	4122671	4131094	4122670	4131093	0	4122670	8423
CITRIC ACID MONOHYDRATEDEXTROSE_	Non_withdrawal_event	Older adults	1	0.997961	-3.79526	0.00196237	1.64172	0.997961	NA	NA	NA	0	NA	NA	NA	1	4122671	4131094	4122670	4131093	0	4122670	8423
JOSACINE	Non_withdrawal_event	Older adults	1	0.997961	-3.79526	0.00196237	1.64172	0.997961	NA	NA	NA	0	NA	NA	NA	1	4122671	4131094	4122670	4131093	0	4122670	8423
BENZYLPENICILLOYLPOLYLYSINE	Non_withdrawal_event	Older adults	1	0.997961	-3.79526	0.00196237	1.64172	0.997961	NA	NA	NA	0	NA	NA	NA	1	4122671	4131094	4122670	4131093	0	4122670	8423
TEA TREE OIL	Non_withdrawal_event	Older adults	1	0.997961	-3.79526	0.00196237	1.64172	0.997961	NA	NA	NA	0	NA	NA	NA	1	4122671	4131094	4122670	4131093	0	4122670	8423
BULEVIRTIDE	Non_withdrawal_event	Older adults	1	0.997961	-3.79526	0.00196237	1.64172	0.997961	NA	NA	NA	0	NA	NA	NA	1	4122671	4131094	4122670	4131093	0	4122670	8423
CALCEOS	Non_withdrawal_event	Older adults	1	0.997961	-3.79526	0.00196237	1.64172	0.997961	NA	NA	NA	0	NA	NA	NA	1	4122671	4131094	4122670	4131093	0	4122670	8423
TOSITUMOMABTOSITUMOMAB -	Non_withdrawal_event	Older adults	1	0.997961	-3.79526	0.00196237	1.64172	0.997961	NA	NA	NA	0	NA	NA	NA	1	4122671	4131094	4122670	4131093	0	4122670	8423
DIPHTHERIA AND TETANUS TOXOIDS AND POLIOVIRUS VACCINE ANTIGENS	Non_withdrawal_event	Older adults	1	0.997961	-3.79526	0.00196237	1.64172	0.997961	NA	NA	NA	0	NA	NA	NA	1	4122671	4131094	4122670	4131093	0	4122670	8423
CELOCURIN	Non_withdrawal_event	Older adults	1	0.997961	-3.79526	0.00196237	1.64172	0.997961	NA	NA	NA	0	NA	NA	NA	1	4122671	4131094	4122670	4131093	0	4122670	8423
VINCRISTIN	Non_withdrawal_event	Older adults	1	0.997961	-3.79526	0.00196237	1.64172	0.997961	NA	NA	NA	0	NA	NA	NA	1	4122671	4131094	4122670	4131093	0	4122670	8423
LEFAMULIN	Non_withdrawal_event	Older adults	1	0.997961	-3.79526	0.00196237	1.64172	0.997961	NA	NA	NA	0	NA	NA	NA	1	4122671	4131094	4122670	4131093	0	4122670	8423
LAPENAX	Non_withdrawal_event	Older adults	1	0.997961	-3.79526	0.00196237	1.64172	0.997961	NA	NA	NA	0	NA	NA	NA	1	4122671	4131094	4122670	4131093	0	4122670	8423
ALPHA LIPOIC ACID	Non_withdrawal_event	Older adults	1	0.997961	-3.79526	0.00196237	1.64172	0.997961	NA	NA	NA	0	NA	NA	NA	1	4122671	4131094	4122670	4131093	0	4122670	8423
ATARAXP	Non_withdrawal_event	Older adults	1	0.997961	-3.79526	0.00196237	1.64172	0.997961	NA	NA	NA	0	NA	NA	NA	1	4122671	4131094	4122670	4131093	0	4122670	8423
CIRRUS	Non_withdrawal_event	Older adults	1	0.997961	-3.79526	0.00196237	1.64172	0.997961	NA	NA	NA	0	NA	NA	NA	1	4122671	4131094	4122670	4131093	0	4122670	8423
EUCARDIC	Non_withdrawal_event	Older adults	1	0.997961	-3.79526	0.00196237	1.64172	0.997961	NA	NA	NA	0	NA	NA	NA	1	4122671	4131094	4122670	4131093	0	4122670	8423
FACTOR VIIA	Non_withdrawal_event	Older adults	1	0.997961	-3.79526	0.00196237	1.64172	0.997961	NA	NA	NA	0	NA	NA	NA	1	4122671	4131094	4122670	4131093	0	4122670	8423
GLYCERINHYPROMELLOSES_GLYCOL \TETRAHYDROZOLINE \ZINC	Non_withdrawal_event	Older adults	1	0.997961	-3.79526	0.00196237	1.64172	0.997961	NA	NA	NA	0	NA	NA	NA	1	4122671	4131094	4122670	4131093	0	4122670	8423
INFUVITE ADULT	Non_withdrawal_event	Older adults	1	0.997961	-3.79526	0.00196237	1.64172	0.997961	NA	NA	NA	0	NA	NA	NA	1	4122671	4131094	4122670	4131093	0	4122670	8423
MONTEPLASE	Non_withdrawal_event	Older adults	1	0.997961	-3.79526	0.00196237	1.64172	0.997961	NA	NA	NA	0	NA	NA	NA	1	4122671	4131094	4122670	4131093	0	4122670	8423
MYOCRISIN	Non_withdrawal_event	Older adults	1	0.997961	-3.79526	0.00196237	1.64172	0.997961	NA	NA	NA	0	NA	NA	NA	1	4122671	4131094	4122670	4131093	0	4122670	8423
PALLADIUM	Non_withdrawal_event	Older adults	1	0.997961	-3.79526	0.00196237	1.64172	0.997961	NA	NA	NA	0	NA	NA	NA	1	4122671	4131094	4122670	4131093	0	4122670	8423
PLIAGLIS	Non_withdrawal_event	Older adults	1	0.997961	-3.79526	0.00196237	1.64172	0.997961	NA	NA	NA	0	NA	NA	NA	1	4122671	4131094	4122670	4131093	0	4122670	8423
CEFUROXIM AXETIL	Non_withdrawal_event	Older adults	1	0.997961	-3.79526	0.00196237	1.64172	0.997961	NA	NA	NA	0	NA	NA	NA	1	4122671	4131094	4122670	4131093	0	4122670	8423
DEXTROMETHORPHAN HYDROBROMIDEGUAIFENESIN_PSEUDOEPHEDRINE	Non_withdrawal_event	Older adults	1	0.997961	-3.79526	0.00196237	1.64172	0.997961	NA	NA	NA	0	NA	NA	NA	1	4122671	4131094	4122670	4131093	0	4122670	8423
EPHEDRINE SULFATEGUAIFENESIN	Non_withdrawal_event	Older adults	1	0.997961	-3.79526	0.00196237	1.64172	0.997961	NA	NA	NA	0	NA	NA	NA	1	4122671	4131094	4122670	4131093	0	4122670	8423
GLYCOLIC ACID	Non_withdrawal_event	Older adults	1	0.997961	-3.79526	0.00196237	1.64172	0.997961	NA	NA	NA	0	NA	NA	NA	1	4122671	4131094	4122670	4131093	0	4122670	8423
LISTERINE ZERO MOUTHWASH CLEAN	Non_withdrawal_event	Older adults	1	0.997961	-3.79526	0.00196237	1.64172	0.997961	NA	NA	NA	0	NA	NA	NA	1	4122671	4131094	4122670	4131093	0	4122670	8423
XIMOVAN	Non_withdrawal_event	Older adults	1	0.997961	-3.79526	0.00196237	1.64172	0.997961	NA	NA	NA	0	NA	NA	NA	1	4122671	4131094	4122670	4131093	0	4122670	8423
SULFADOXINE	Non_withdrawal_event	Older adults	1	0.997961	-3.79526	0.00196237	1.64172	0.997961	NA	NA	NA	0	NA	NA	NA	1	4122671	4131094	4122670	4131093	0	4122670	8423
CREST PROHEALTH RINSE PROCTER_GAMBLE	Non_withdrawal_event	Older adults	1	0.997961	-3.79526	0.00196237	1.64172	0.997961	NA	NA	NA	0	NA	NA	NA	1	4122671	4131094	4122670	4131093	0	4122670	8423
PHYSIONEAL VIAFLEX	Non_withdrawal_event	Older adults	1	0.997961	-3.79526	0.00196237	1.64172	0.997961	NA	NA	NA	0	NA	NA	NA	1	4122671	4131094	4122670	4131093	0	4122670	8423
BLINDED SHAM	Non_withdrawal_event	Older adults	1	0.997961	-3.79526	0.00196237	1.64172	0.997961	NA	NA	NA	0	NA	NA	NA	1	4122671	4131094	4122670	4131093	0	4122670	8423
PRESSORS	Non_withdrawal_event	Older adults	1	0.997961	-3.79526	0.00196237	1.64172	0.997961	NA	NA	NA	0	NA	NA	NA	1	4122671	4131094	4122670	4131093	0	4122670	8423
TOSEDOSTAT	Non_withdrawal_event	Older adults	1	0.997961	-3.79526	0.00196237	1.64172	0.997961	NA	NA	NA	0	NA	NA	NA	1	4122671	4131094	4122670	4131093	0	4122670	8423
DIPROSTENE BETAMETHASON	Non_withdrawal_event	Older adults	1	0.997961	-3.79526	0.00196237	1.64172	0.997961	NA	NA	NA	0	NA	NA	NA	1	4122671	4131094	4122670	4131093	0	4122670	8423
TESTOGEL VS	Non_withdrawal_event	Older adults	1	0.997961	-3.79526	0.00196237	1.64172	0.997961	NA	NA	NA	0	NA	NA	NA	1	4122671	4131094	4122670	4131093	0	4122670	8423
AROMASIL	Non_withdrawal_event	Older adults	1	0.997961	-3.79526	0.00196237	1.64172	0.997961	NA	NA	NA	0	NA	NA	NA	1	4122671	4131094	4122670	4131093	0	4122670	8423
BUTALBITAL_ACETAMINOPHEN	Non_withdrawal_event	Older adults	1	0.997961	-3.79526	0.00196237	1.64172	0.997961	NA	NA	NA	0	NA	NA	NA	1	4122671	4131094	4122670	4131093	0	4122670	8423
CAMPHOPHENIQUE ANTISEPTIC COLD SORE_DA	Non_withdrawal_event	Older adults	1	0.997961	-3.79526	0.00196237	1.64172	0.997961	NA	NA	NA	0	NA	NA	NA	1	4122671	4131094	4122670	4131093	0	4122670	8423
DEXAMETASONE	Non_withdrawal_event	Older adults	1	0.997961	-3.79526	0.00196237	1.64172	0.997961	NA	NA	NA	0	NA	NA	NA	1	4122671	4131094	4122670	4131093	0	4122670	8423
DIGITEK MCG BERTEK PHARM	Non_withdrawal_event	Older adults	1	0.997961	-3.79526	0.00196237	1.64172	0.997961	NA	NA	NA	0	NA	NA	NA	1	4122671	4131094	4122670	4131093	0	4122670	8423
THERAFLU NIGHTTIME SEVERE COLD WARMING	Non_withdrawal_event	Older adults	1	0.997961	-3.79526	0.00196237	1.64172	0.997961	NA	NA	NA	0	NA	NA	NA	1	4122671	4131094	4122670	4131093	0	4122670	8423
XYLOCAINE_ADRENALINE	Non_withdrawal_event	Older adults	1	0.997961	-3.79526	0.00196237	1.64172	0.997961	NA	NA	NA	0	NA	NA	NA	1	4122671	4131094	4122670	4131093	0	4122670	8423
CLINDOXYL	Non_withdrawal_event	Older adults	1	0.997961	-3.79526	0.00196237	1.64172	0.997961	NA	NA	NA	0	NA	NA	NA	1	4122671	4131094	4122670	4131093	0	4122670	8423
COAGULATION FACTOR X HUMAN	Non_withdrawal_event	Older adults	1	0.997961	-3.79526	0.00196237	1.64172	0.997961	NA	NA	NA	0	NA	NA	NA	1	4122671	4131094	4122670	4131093	0	4122670	8423
RANIDIL	Non_withdrawal_event	Older adults	1	0.997961	-3.79526	0.00196237	1.64172	0.997961	NA	NA	NA	0	NA	NA	NA	1	4122671	4131094	4122670	4131093	0	4122670	8423
WINTERMIN	Non_withdrawal_event	Older adults	1	0.997961	-3.79526	0.00196237	1.64172	0.997961	NA	NA	NA	0	NA	NA	NA	1	4122671	4131094	4122670	4131093	0	4122670	8423
PROPACETAMOL	Non_withdrawal_event	Older adults	1	0.997961	-3.79526	0.00196237	1.64172	0.997961	NA	NA	NA	0	NA	NA	NA	1	4122671	4131094	4122670	4131093	0	4122670	8423
FANSIDAR	Non_withdrawal_event	Older adults	1	0.997961	-3.79526	0.00196237	1.64172	0.997961	NA	NA	NA	0	NA	NA	NA	1	4122671	4131094	4122670	4131093	0	4122670	8423
FORMIGRAN	Non_withdrawal_event	Older adults	1	0.997961	-3.79526	0.00196237	1.64172	0.997961	NA	NA	NA	0	NA	NA	NA	1	4122671	4131094	4122670	4131093	0	4122670	8423
ACETAMDIPHEN	Non_withdrawal_event	Older adults	1	0.997961	-3.79526	0.00196237	1.64172	0.997961	NA	NA	NA	0	NA	NA	NA	1	4122671	4131094	4122670	4131093	0	4122670	8423
THIAZOLIDINEDIONE	Non_withdrawal_event	Older adults	1	0.997961	-3.79526	0.00196237	1.64172	0.997961	NA	NA	NA	0	NA	NA	NA	1	4122671	4131094	4122670	4131093	0	4122670	8423
ASMOL	Non_withdrawal_event	Older adults	1	0.997961	-3.79526	0.00196237	1.64172	0.997961	NA	NA	NA	0	NA	NA	NA	1	4122671	4131094	4122670	4131093	0	4122670	8423
CARDIOPLEGIA	Non_withdrawal_event	Older adults	1	0.997961	-3.79526	0.00196237	1.64172	0.997961	NA	NA	NA	0	NA	NA	NA	1	4122671	4131094	4122670	4131093	0	4122670	8423
LISTERINE WHITENING DISOLVING STRIPS	Non_withdrawal_event	Older adults	1	0.997961	-3.79526	0.00196237	1.64172	0.997961	NA	NA	NA	0	NA	NA	NA	1	4122671	4131094	4122670	4131093	0	4122670	8423
OLUXE FOAM %	Non_withdrawal_event	Older adults	1	0.997961	-3.79526	0.00196237	1.64172	0.997961	NA	NA	NA	0	NA	NA	NA	1	4122671	4131094	4122670	4131093	0	4122670	8423
FERRIC NA	Non_withdrawal_event	Older adults	1	0.997961	-3.79526	0.00196237	1.64172	0.997961	NA	NA	NA	0	NA	NA	NA	1	4122671	4131094	4122670	4131093	0	4122670	8423
FLUDIAZEPAM	Non_withdrawal_event	Older adults	1	0.997961	-3.79526	0.00196237	1.64172	0.997961	NA	NA	NA	0	NA	NA	NA	1	4122671	4131094	4122670	4131093	0	4122670	8423
HYDROXYCAMPTOTHECIN	Non_withdrawal_event	Older adults	1	0.997961	-3.79526	0.00196237	1.64172	0.997961	NA	NA	NA	0	NA	NA	NA	1	4122671	4131094	4122670	4131093	0	4122670	8423
NIFLAN	Non_withdrawal_event	Older adults	1	0.997961	-3.79526	0.00196237	1.64172	0.997961	NA	NA	NA	0	NA	NA	NA	1	4122671	4131094	4122670	4131093	0	4122670	8423
MITOGUAZONE	Non_withdrawal_event	Older adults	1	0.997961	-3.79526	0.00196237	1.64172	0.997961	NA	NA	NA	0	NA	NA	NA	1	4122671	4131094	4122670	4131093	0	4122670	8423
CHAPSTICK CLASSIC	Non_withdrawal_event	Older adults	1	0.997961	-3.79526	0.00196237	1.64172	0.997961	NA	NA	NA	0	NA	NA	NA	1	4122671	4131094	4122670	4131093	0	4122670	8423
DEVICEGELATIN	Non_withdrawal_event	Older adults	1	0.997961	-3.79526	0.00196237	1.64172	0.997961	NA	NA	NA	0	NA	NA	NA	1	4122671	4131094	4122670	4131093	0	4122670	8423
REPLACEMENT THERAPY AGENT REP	Non_withdrawal_event	Older adults	1	0.997961	-3.79526	0.00196237	1.64172	0.997961	NA	NA	NA	0	NA	NA	NA	1	4122671	4131094	4122670	4131093	0	4122670	8423
AVOBENZONEHOMOSALATE_OCTINOXATE\OCTISALATE	Non_withdrawal_event	Older adults	1	0.997961	-3.79526	0.00196237	1.64172	0.997961	NA	NA	NA	0	NA	NA	NA	1	4122671	4131094	4122670	4131093	0	4122670	8423
CALCIUM CARBONATEETIDRONATE	Non_withdrawal_event	Older adults	1	0.997961	-3.79526	0.00196237	1.64172	0.997961	NA	NA	NA	0	NA	NA	NA	1	4122671	4131094	4122670	4131093	0	4122670	8423
GADOBENATE DIMEGLUMINE BRACCO DIAGNOSTICS	Non_withdrawal_event	Older adults	1	0.997961	-3.79526	0.00196237	1.64172	0.997961	NA	NA	NA	0	NA	NA	NA	1	4122671	4131094	4122670	4131093	0	4122670	8423
OXYCOCET	Non_withdrawal_event	Older adults	1	0.997961	-3.79526	0.00196237	1.64172	0.997961	NA	NA	NA	0	NA	NA	NA	1	4122671	4131094	4122670	4131093	0	4122670	8423
RISPERIDON	Non_withdrawal_event	Older adults	1	0.997961	-3.79526	0.00196237	1.64172	0.997961	NA	NA	NA	0	NA	NA	NA	1	4122671	4131094	4122670	4131093	0	4122670	8423
ALIFLUS	Non_withdrawal_event	Older adults	1	0.997961	-3.79526	0.00196237	1.64172	0.997961	NA	NA	NA	0	NA	NA	NA	1	4122671	4131094	4122670	4131093	0	4122670	8423
ENDOXANBAXTER	Non_withdrawal_event	Older adults	1	0.997961	-3.79526	0.00196237	1.64172	0.997961	NA	NA	NA	0	NA	NA	NA	1	4122671	4131094	4122670	4131093	0	4122670	8423
LACTATED RINGERS ,	Non_withdrawal_event	Older adults	1	0.997961	-3.79526	0.00196237	1.64172	0.997961	NA	NA	NA	0	NA	NA	NA	1	4122671	4131094	4122670	4131093	0	4122670	8423
OFORTA	Non_withdrawal_event	Older adults	1	0.997961	-3.79526	0.00196237	1.64172	0.997961	NA	NA	NA	0	NA	NA	NA	1	4122671	4131094	4122670	4131093	0	4122670	8423
PHENYTON GR	Non_withdrawal_event	Older adults	1	0.997961	-3.79526	0.00196237	1.64172	0.997961	NA	NA	NA	0	NA	NA	NA	1	4122671	4131094	4122670	4131093	0	4122670	8423
REMICAID	Non_withdrawal_event	Older adults	1	0.997961	-3.79526	0.00196237	1.64172	0.997961	NA	NA	NA	0	NA	NA	NA	1	4122671	4131094	4122670	4131093	0	4122670	8423
SHINGLES VACCINE	Non_withdrawal_event	Older adults	1	0.997961	-3.79526	0.00196237	1.64172	0.997961	NA	NA	NA	0	NA	NA	NA	1	4122671	4131094	4122670	4131093	0	4122670	8423
SULFAMERAZINE SODIUMTRIMETHOPRIM	Non_withdrawal_event	Older adults	1	0.997961	-3.79526	0.00196237	1.64172	0.997961	NA	NA	NA	0	NA	NA	NA	1	4122671	4131094	4122670	4131093	0	4122670	8423
VEGETAMINB	Non_withdrawal_event	Older adults	1	0.997961	-3.79526	0.00196237	1.64172	0.997961	NA	NA	NA	0	NA	NA	NA	1	4122671	4131094	4122670	4131093	0	4122670	8423
WESTCORT	Non_withdrawal_event	Older adults	1	0.997961	-3.79526	0.00196237	1.64172	0.997961	NA	NA	NA	0	NA	NA	NA	1	4122671	4131094	4122670	4131093	0	4122670	8423
ADEFURONIC	Non_withdrawal_event	Older adults	1	0.997961	-3.79526	0.00196237	1.64172	0.997961	NA	NA	NA	0	NA	NA	NA	1	4122671	4131094	4122670	4131093	0	4122670	8423
ELOXATINE - -_	Non_withdrawal_event	Older adults	1	0.997961	-3.79526	0.00196237	1.64172	0.997961	NA	NA	NA	0	NA	NA	NA	1	4122671	4131094	4122670	4131093	0	4122670	8423
INFLUENZA VIRUS VACCINE TRIVALENT TYPE_B AFLURIA	Non_withdrawal_event	Older adults	1	0.997961	-3.79526	0.00196237	1.64172	0.997961	NA	NA	NA	0	NA	NA	NA	1	4122671	4131094	4122670	4131093	0	4122670	8423
PHENYTOIN_PHENOBARBITAL	Non_withdrawal_event	Older adults	1	0.997961	-3.79526	0.00196237	1.64172	0.997961	NA	NA	NA	0	NA	NA	NA	1	4122671	4131094	4122670	4131093	0	4122670	8423
PPACPM-_(PHENYLPROPANOLAMINE , CHLORPHENIRAMINE MALEAT	Non_withdrawal_event	Older adults	1	0.997961	-3.79526	0.00196237	1.64172	0.997961	NA	NA	NA	0	NA	NA	NA	1	4122671	4131094	4122670	4131093	0	4122670	8423
QUETIAPIN	Non_withdrawal_event	Older adults	1	0.997961	-3.79526	0.00196237	1.64172	0.997961	NA	NA	NA	0	NA	NA	NA	1	4122671	4131094	4122670	4131093	0	4122670	8423
SALINE NASAL SPRAY	Non_withdrawal_event	Older adults	1	0.997961	-3.79526	0.00196237	1.64172	0.997961	NA	NA	NA	0	NA	NA	NA	1	4122671	4131094	4122670	4131093	0	4122670	8423
TAVIST	Non_withdrawal_event	Older adults	1	0.997961	-3.79526	0.00196237	1.64172	0.997961	NA	NA	NA	0	NA	NA	NA	1	4122671	4131094	4122670	4131093	0	4122670	8423
SACCHAROMYCES CEREVISIAESODIUM	Non_withdrawal_event	Older adults	1	0.997961	-3.79526	0.00196237	1.64172	0.997961	NA	NA	NA	0	NA	NA	NA	1	4122671	4131094	4122670	4131093	0	4122670	8423
SERTINDOLE	Non_withdrawal_event	Older adults	1	0.997961	-3.79526	0.00196237	1.64172	0.997961	NA	NA	NA	0	NA	NA	NA	1	4122671	4131094	4122670	4131093	0	4122670	8423
IMEXON	Non_withdrawal_event	Older adults	1	0.997961	-3.79526	0.00196237	1.64172	0.997961	NA	NA	NA	0	NA	NA	NA	1	4122671	4131094	4122670	4131093	0	4122670	8423
JANUET	Non_withdrawal_event	Older adults	1	0.997961	-3.79526	0.00196237	1.64172	0.997961	NA	NA	NA	0	NA	NA	NA	1	4122671	4131094	4122670	4131093	0	4122670	8423
LEGANTO	Non_withdrawal_event	Older adults	1	0.997961	-3.79526	0.00196237	1.64172	0.997961	NA	NA	NA	0	NA	NA	NA	1	4122671	4131094	4122670	4131093	0	4122670	8423
PHOSPHODA FLAVOR NOT	Non_withdrawal_event	Older adults	1	0.997961	-3.79526	0.00196237	1.64172	0.997961	NA	NA	NA	0	NA	NA	NA	1	4122671	4131094	4122670	4131093	0	4122670	8423
NEOMYCINPOLYMYXIN B_TIXOCORTOL	Non_withdrawal_event	Older adults	1	0.997961	-3.79526	0.00196237	1.64172	0.997961	NA	NA	NA	0	NA	NA	NA	1	4122671	4131094	4122670	4131093	0	4122670	8423
ALENDRONIC ACID ALENDRONIC ACID, ALENDRONIC ACID)	Non_withdrawal_event	Older adults	1	0.997961	-3.79526	0.00196237	1.64172	0.997961	NA	NA	NA	0	NA	NA	NA	1	4122671	4131094	4122670	4131093	0	4122670	8423
AXONA	Non_withdrawal_event	Older adults	1	0.997961	-3.79526	0.00196237	1.64172	0.997961	NA	NA	NA	0	NA	NA	NA	1	4122671	4131094	4122670	4131093	0	4122670	8423
DERMOTIC	Non_withdrawal_event	Older adults	1	0.997961	-3.79526	0.00196237	1.64172	0.997961	NA	NA	NA	0	NA	NA	NA	1	4122671	4131094	4122670	4131093	0	4122670	8423
EXJADE DISPENSIBLE	Non_withdrawal_event	Older adults	1	0.997961	-3.79526	0.00196237	1.64172	0.997961	NA	NA	NA	0	NA	NA	NA	1	4122671	4131094	4122670	4131093	0	4122670	8423
FLOMAXTRA ORODISPERSABLE CR	Non_withdrawal_event	Older adults	1	0.997961	-3.79526	0.00196237	1.64172	0.997961	NA	NA	NA	0	NA	NA	NA	1	4122671	4131094	4122670	4131093	0	4122670	8423
ANTILYMPHOCYTE SERUM	Non_withdrawal_event	Older adults	1	0.997961	-3.79526	0.00196237	1.64172	0.997961	NA	NA	NA	0	NA	NA	NA	1	4122671	4131094	4122670	4131093	0	4122670	8423
DHEA	Non_withdrawal_event	Older adults	1	0.997961	-3.79526	0.00196237	1.64172	0.997961	NA	NA	NA	0	NA	NA	NA	1	4122671	4131094	4122670	4131093	0	4122670	8423
HYDROCHLOROQUINE	Non_withdrawal_event	Older adults	1	0.997961	-3.79526	0.00196237	1.64172	0.997961	NA	NA	NA	0	NA	NA	NA	1	4122671	4131094	4122670	4131093	0	4122670	8423
IMCB	Non_withdrawal_event	Older adults	1	0.997961	-3.79526	0.00196237	1.64172	0.997961	NA	NA	NA	0	NA	NA	NA	1	4122671	4131094	4122670	4131093	0	4122670	8423
MIBEFRADIL	Non_withdrawal_event	Older adults	1	0.997961	-3.79526	0.00196237	1.64172	0.997961	NA	NA	NA	0	NA	NA	NA	1	4122671	4131094	4122670	4131093	0	4122670	8423
NEODUPLAMOX	Non_withdrawal_event	Older adults	1	0.997961	-3.79526	0.00196237	1.64172	0.997961	NA	NA	NA	0	NA	NA	NA	1	4122671	4131094	4122670	4131093	0	4122670	8423
CDDP	Non_withdrawal_event	Older adults	1	0.997961	-3.79526	0.00196237	1.64172	0.997961	NA	NA	NA	0	NA	NA	NA	1	4122671	4131094	4122670	4131093	0	4122670	8423
CLOCORTOLONE	Non_withdrawal_event	Older adults	1	0.997961	-3.79526	0.00196237	1.64172	0.997961	NA	NA	NA	0	NA	NA	NA	1	4122671	4131094	4122670	4131093	0	4122670	8423
DOCETAXOL	Non_withdrawal_event	Older adults	1	0.997961	-3.79526	0.00196237	1.64172	0.997961	NA	NA	NA	0	NA	NA	NA	1	4122671	4131094	4122670	4131093	0	4122670	8423
EMBOLEX	Non_withdrawal_event	Older adults	1	0.997961	-3.79526	0.00196237	1.64172	0.997961	NA	NA	NA	0	NA	NA	NA	1	4122671	4131094	4122670	4131093	0	4122670	8423
MYOVIEW_	Non_withdrawal_event	Older adults	1	0.997961	-3.79526	0.00196237	1.64172	0.997961	NA	NA	NA	0	NA	NA	NA	1	4122671	4131094	4122670	4131093	0	4122670	8423
PNEUMOVAX II	Non_withdrawal_event	Older adults	1	0.997961	-3.79526	0.00196237	1.64172	0.997961	NA	NA	NA	0	NA	NA	NA	1	4122671	4131094	4122670	4131093	0	4122670	8423
INSULIN ANIMAL VIAL	Non_withdrawal_event	Older adults	1	0.997961	-3.79526	0.00196237	1.64172	0.997961	NA	NA	NA	0	NA	NA	NA	1	4122671	4131094	4122670	4131093	0	4122670	8423
OLUX E FOAM	Non_withdrawal_event	Older adults	1	0.997961	-3.79526	0.00196237	1.64172	0.997961	NA	NA	NA	0	NA	NA	NA	1	4122671	4131094	4122670	4131093	0	4122670	8423
CONTOMIN	Non_withdrawal_event	Older adults	1	0.997961	-3.79526	0.00196237	1.64172	0.997961	NA	NA	NA	0	NA	NA	NA	1	4122671	4131094	4122670	4131093	0	4122670	8423
CREST PRO	Non_withdrawal_event	Older adults	1	0.997961	-3.79526	0.00196237	1.64172	0.997961	NA	NA	NA	0	NA	NA	NA	1	4122671	4131094	4122670	4131093	0	4122670	8423
DRISDOL	Non_withdrawal_event	Older adults	1	0.997961	-3.79526	0.00196237	1.64172	0.997961	NA	NA	NA	0	NA	NA	NA	1	4122671	4131094	4122670	4131093	0	4122670	8423
LIPODOX	Non_withdrawal_event	Older adults	1	0.997961	-3.79526	0.00196237	1.64172	0.997961	NA	NA	NA	0	NA	NA	NA	1	4122671	4131094	4122670	4131093	0	4122670	8423
PHYSIONEAL GLUCOSE	Non_withdrawal_event	Older adults	1	0.997961	-3.79526	0.00196237	1.64172	0.997961	NA	NA	NA	0	NA	NA	NA	1	4122671	4131094	4122670	4131093	0	4122670	8423
BISEPTINE	Non_withdrawal_event	Older adults	1	0.997961	-3.79526	0.00196237	1.64172	0.997961	NA	NA	NA	0	NA	NA	NA	1	4122671	4131094	4122670	4131093	0	4122670	8423
NORPROPOXYPHENE	Non_withdrawal_event	Older adults	1	0.997961	-3.79526	0.00196237	1.64172	0.997961	NA	NA	NA	0	NA	NA	NA	1	4122671	4131094	4122670	4131093	0	4122670	8423
ONXOL	Non_withdrawal_event	Older adults	1	0.997961	-3.79526	0.00196237	1.64172	0.997961	NA	NA	NA	0	NA	NA	NA	1	4122671	4131094	4122670	4131093	0	4122670	8423
OTRIVEN	Non_withdrawal_event	Older adults	1	0.997961	-3.79526	0.00196237	1.64172	0.997961	NA	NA	NA	0	NA	NA	NA	1	4122671	4131094	4122670	4131093	0	4122670	8423
COLD REMEDY CHEWABLES	Non_withdrawal_event	Older adults	1	0.997961	-3.79526	0.00196237	1.64172	0.997961	NA	NA	NA	0	NA	NA	NA	1	4122671	4131094	4122670	4131093	0	4122670	8423
DIMETHYL SULFONE	Non_withdrawal_event	Older adults	1	0.997961	-3.79526	0.00196237	1.64172	0.997961	NA	NA	NA	0	NA	NA	NA	1	4122671	4131094	4122670	4131093	0	4122670	8423
IDEOS	Non_withdrawal_event	Older adults	1	0.997961	-3.79526	0.00196237	1.64172	0.997961	NA	NA	NA	0	NA	NA	NA	1	4122671	4131094	4122670	4131093	0	4122670	8423
LEVOFLOXACINE	Non_withdrawal_event	Older adults	1	0.997961	-3.79526	0.00196237	1.64172	0.997961	NA	NA	NA	0	NA	NA	NA	1	4122671	4131094	4122670	4131093	0	4122670	8423
SAROTEX	Non_withdrawal_event	Older adults	1	0.997961	-3.79526	0.00196237	1.64172	0.997961	NA	NA	NA	0	NA	NA	NA	1	4122671	4131094	4122670	4131093	0	4122670	8423
VITRASE	Non_withdrawal_event	Older adults	1	0.997961	-3.79526	0.00196237	1.64172	0.997961	NA	NA	NA	0	NA	NA	NA	1	4122671	4131094	4122670	4131093	0	4122670	8423
AMOXI PHARMA	Non_withdrawal_event	Older adults	1	0.997961	-3.79526	0.00196237	1.64172	0.997961	NA	NA	NA	0	NA	NA	NA	1	4122671	4131094	4122670	4131093	0	4122670	8423
ARAVA_	Non_withdrawal_event	Older adults	1	0.997961	-3.79526	0.00196237	1.64172	0.997961	NA	NA	NA	0	NA	NA	NA	1	4122671	4131094	4122670	4131093	0	4122670	8423
CHLORAPREP_FD_C YELLOW	Non_withdrawal_event	Older adults	1	0.997961	-3.79526	0.00196237	1.64172	0.997961	NA	NA	NA	0	NA	NA	NA	1	4122671	4131094	4122670	4131093	0	4122670	8423
CIATYL	Non_withdrawal_event	Older adults	1	0.997961	-3.79526	0.00196237	1.64172	0.997961	NA	NA	NA	0	NA	NA	NA	1	4122671	4131094	4122670	4131093	0	4122670	8423
DOXYCYLINE	Non_withdrawal_event	Older adults	1	0.997961	-3.79526	0.00196237	1.64172	0.997961	NA	NA	NA	0	NA	NA	NA	1	4122671	4131094	4122670	4131093	0	4122670	8423
DOXYHEXAL	Non_withdrawal_event	Older adults	1	0.997961	-3.79526	0.00196237	1.64172	0.997961	NA	NA	NA	0	NA	NA	NA	1	4122671	4131094	4122670	4131093	0	4122670	8423
ELENTAL	Non_withdrawal_event	Older adults	1	0.997961	-3.79526	0.00196237	1.64172	0.997961	NA	NA	NA	0	NA	NA	NA	1	4122671	4131094	4122670	4131093	0	4122670	8423
EVAMYL	Non_withdrawal_event	Older adults	1	0.997961	-3.79526	0.00196237	1.64172	0.997961	NA	NA	NA	0	NA	NA	NA	1	4122671	4131094	4122670	4131093	0	4122670	8423
FENOFIBRATESIMVASTATIN	Non_withdrawal_event	Older adults	1	0.997961	-3.79526	0.00196237	1.64172	0.997961	NA	NA	NA	0	NA	NA	NA	1	4122671	4131094	4122670	4131093	0	4122670	8423
FLUOXYMESTERONE	Non_withdrawal_event	Older adults	1	0.997961	-3.79526	0.00196237	1.64172	0.997961	NA	NA	NA	0	NA	NA	NA	1	4122671	4131094	4122670	4131093	0	4122670	8423
IBU	Non_withdrawal_event	Older adults	1	0.997961	-3.79526	0.00196237	1.64172	0.997961	NA	NA	NA	0	NA	NA	NA	1	4122671	4131094	4122670	4131093	0	4122670	8423
LEDERTREXATE_	Non_withdrawal_event	Older adults	1	0.997961	-3.79526	0.00196237	1.64172	0.997961	NA	NA	NA	0	NA	NA	NA	1	4122671	4131094	4122670	4131093	0	4122670	8423
MALIASIN	Non_withdrawal_event	Older adults	1	0.997961	-3.79526	0.00196237	1.64172	0.997961	NA	NA	NA	0	NA	NA	NA	1	4122671	4131094	4122670	4131093	0	4122670	8423
MIZOLASTINE	Non_withdrawal_event	Older adults	1	0.997961	-3.79526	0.00196237	1.64172	0.997961	NA	NA	NA	0	NA	NA	NA	1	4122671	4131094	4122670	4131093	0	4122670	8423
NEBCINE	Non_withdrawal_event	Older adults	1	0.997961	-3.79526	0.00196237	1.64172	0.997961	NA	NA	NA	0	NA	NA	NA	1	4122671	4131094	4122670	4131093	0	4122670	8423
PLASMINOGEN	Non_withdrawal_event	Older adults	1	0.997961	-3.79526	0.00196237	1.64172	0.997961	NA	NA	NA	0	NA	NA	NA	1	4122671	4131094	4122670	4131093	0	4122670	8423
SILICONE	Non_withdrawal_event	Older adults	1	0.997961	-3.79526	0.00196237	1.64172	0.997961	NA	NA	NA	0	NA	NA	NA	1	4122671	4131094	4122670	4131093	0	4122670	8423
TARGIN RETARDTABLETTEN	Non_withdrawal_event	Older adults	1	0.997961	-3.79526	0.00196237	1.64172	0.997961	NA	NA	NA	0	NA	NA	NA	1	4122671	4131094	4122670	4131093	0	4122670	8423
AFLIBERCEPT AFLIBERCEPT)	Non_withdrawal_event	Older adults	1	0.997961	-3.79526	0.00196237	1.64172	0.997961	NA	NA	NA	0	NA	NA	NA	1	4122671	4131094	4122670	4131093	0	4122670	8423
CODRIX	Non_withdrawal_event	Older adults	1	0.997961	-3.79526	0.00196237	1.64172	0.997961	NA	NA	NA	0	NA	NA	NA	1	4122671	4131094	4122670	4131093	0	4122670	8423
INFLUENZA SHOT	Non_withdrawal_event	Older adults	1	0.997961	-3.79526	0.00196237	1.64172	0.997961	NA	NA	NA	0	NA	NA	NA	1	4122671	4131094	4122670	4131093	0	4122670	8423
NONBI	Non_withdrawal_event	Older adults	1	0.997961	-3.79526	0.00196237	1.64172	0.997961	NA	NA	NA	0	NA	NA	NA	1	4122671	4131094	4122670	4131093	0	4122670	8423
PATENT BLUE	Non_withdrawal_event	Older adults	1	0.997961	-3.79526	0.00196237	1.64172	0.997961	NA	NA	NA	0	NA	NA	NA	1	4122671	4131094	4122670	4131093	0	4122670	8423
REPROTEROL	Non_withdrawal_event	Older adults	1	0.997961	-3.79526	0.00196237	1.64172	0.997961	NA	NA	NA	0	NA	NA	NA	1	4122671	4131094	4122670	4131093	0	4122670	8423
SLOZEM	Non_withdrawal_event	Older adults	1	0.997961	-3.79526	0.00196237	1.64172	0.997961	NA	NA	NA	0	NA	NA	NA	1	4122671	4131094	4122670	4131093	0	4122670	8423
TINACTIN DEODORANT SPRAY	Non_withdrawal_event	Older adults	1	0.997961	-3.79526	0.00196237	1.64172	0.997961	NA	NA	NA	0	NA	NA	NA	1	4122671	4131094	4122670	4131093	0	4122670	8423
TOBRAMYCINVANCOMYCIN	Non_withdrawal_event	Older adults	1	0.997961	-3.79526	0.00196237	1.64172	0.997961	NA	NA	NA	0	NA	NA	NA	1	4122671	4131094	4122670	4131093	0	4122670	8423
ATMADISC MITE	Non_withdrawal_event	Older adults	1	0.997961	-3.79526	0.00196237	1.64172	0.997961	NA	NA	NA	0	NA	NA	NA	1	4122671	4131094	4122670	4131093	0	4122670	8423
VENOGLOBULINI	Non_withdrawal_event	Older adults	1	0.997961	-3.79526	0.00196237	1.64172	0.997961	NA	NA	NA	0	NA	NA	NA	1	4122671	4131094	4122670	4131093	0	4122670	8423
BLINDED SCH HCV PROTEASE INHIBITOR)	Non_withdrawal_event	Older adults	1	0.997961	-3.79526	0.00196237	1.64172	0.997961	NA	NA	NA	0	NA	NA	NA	1	4122671	4131094	4122670	4131093	0	4122670	8423
GADOLITE	Non_withdrawal_event	Older adults	1	0.997961	-3.79526	0.00196237	1.64172	0.997961	NA	NA	NA	0	NA	NA	NA	1	4122671	4131094	4122670	4131093	0	4122670	8423
GENTACIN	Non_withdrawal_event	Older adults	1	0.997961	-3.79526	0.00196237	1.64172	0.997961	NA	NA	NA	0	NA	NA	NA	1	4122671	4131094	4122670	4131093	0	4122670	8423
GEVOKIZUMAB	Non_withdrawal_event	Older adults	1	0.997961	-3.79526	0.00196237	1.64172	0.997961	NA	NA	NA	0	NA	NA	NA	1	4122671	4131094	4122670	4131093	0	4122670	8423
IDALPREM	Non_withdrawal_event	Older adults	1	0.997961	-3.79526	0.00196237	1.64172	0.997961	NA	NA	NA	0	NA	NA	NA	1	4122671	4131094	4122670	4131093	0	4122670	8423
IGIV IMMUNE GLOBULIN , CAPRYLATE_CH	Non_withdrawal_event	Older adults	1	0.997961	-3.79526	0.00196237	1.64172	0.997961	NA	NA	NA	0	NA	NA	NA	1	4122671	4131094	4122670	4131093	0	4122670	8423
INSULIN BASAL	Non_withdrawal_event	Older adults	1	0.997961	-3.79526	0.00196237	1.64172	0.997961	NA	NA	NA	0	NA	NA	NA	1	4122671	4131094	4122670	4131093	0	4122670	8423
KALINOX	Non_withdrawal_event	Older adults	1	0.997961	-3.79526	0.00196237	1.64172	0.997961	NA	NA	NA	0	NA	NA	NA	1	4122671	4131094	4122670	4131093	0	4122670	8423
SULPRIDE	Non_withdrawal_event	Older adults	1	0.997961	-3.79526	0.00196237	1.64172	0.997961	NA	NA	NA	0	NA	NA	NA	1	4122671	4131094	4122670	4131093	0	4122670	8423
FENISTIL	Non_withdrawal_event	Older adults	1	0.997961	-3.79526	0.00196237	1.64172	0.997961	NA	NA	NA	0	NA	NA	NA	1	4122671	4131094	4122670	4131093	0	4122670	8423
HYPROMELLOSESTETRAHYDROZOLINE_ZINC	Non_withdrawal_event	Older adults	1	0.997961	-3.79526	0.00196237	1.64172	0.997961	NA	NA	NA	0	NA	NA	NA	1	4122671	4131094	4122670	4131093	0	4122670	8423
DALFOPRISTINQUINUPRISTIN	Non_withdrawal_event	Older adults	1	0.997961	-3.79526	0.00196237	1.64172	0.997961	NA	NA	NA	0	NA	NA	NA	1	4122671	4131094	4122670	4131093	0	4122670	8423
CYNODON DACTYLON POLLEN	Non_withdrawal_event	Older adults	1	0.997961	-3.79526	0.00196237	1.64172	0.997961	NA	NA	NA	0	NA	NA	NA	1	4122671	4131094	4122670	4131093	0	4122670	8423
ASPIRINCHLORPHENIRAMINE_DEXTROMETHORPHAN \PHENYLEPHRINE	Non_withdrawal_event	Older adults	1	0.997961	-3.79526	0.00196237	1.64172	0.997961	NA	NA	NA	0	NA	NA	NA	1	4122671	4131094	4122670	4131093	0	4122670	8423
FINLEPSIN	Non_withdrawal_event	Older adults	1	0.997961	-3.79526	0.00196237	1.64172	0.997961	NA	NA	NA	0	NA	NA	NA	1	4122671	4131094	4122670	4131093	0	4122670	8423
BASSADO	Non_withdrawal_event	Older adults	1	0.997961	-3.79526	0.00196237	1.64172	0.997961	NA	NA	NA	0	NA	NA	NA	1	4122671	4131094	4122670	4131093	0	4122670	8423
VIRAZOLE	Non_withdrawal_event	Older adults	1	0.997961	-3.79526	0.00196237	1.64172	0.997961	NA	NA	NA	0	NA	NA	NA	1	4122671	4131094	4122670	4131093	0	4122670	8423
ALDOMETM	Non_withdrawal_event	Older adults	1	0.997961	-3.79526	0.00196237	1.64172	0.997961	NA	NA	NA	0	NA	NA	NA	1	4122671	4131094	4122670	4131093	0	4122670	8423
DEPLIN	Non_withdrawal_event	Older adults	1	0.997961	-3.79526	0.00196237	1.64172	0.997961	NA	NA	NA	0	NA	NA	NA	1	4122671	4131094	4122670	4131093	0	4122670	8423
DIBASICSODIUM PHOSPHATE	Non_withdrawal_event	Older adults	1	0.997961	-3.79526	0.00196237	1.64172	0.997961	NA	NA	NA	0	NA	NA	NA	1	4122671	4131094	4122670	4131093	0	4122670	8423
FLUOROURACIL FLUOROURACIL)	Non_withdrawal_event	Older adults	1	0.997961	-3.79526	0.00196237	1.64172	0.997961	NA	NA	NA	0	NA	NA	NA	1	4122671	4131094	4122670	4131093	0	4122670	8423
DIMETHICONEOCTINOXATE_OXYBENZONE	Non_withdrawal_event	Older adults	1	0.997961	-3.79526	0.00196237	1.64172	0.997961	NA	NA	NA	0	NA	NA	NA	1	4122671	4131094	4122670	4131093	0	4122670	8423
MARZULENE	Non_withdrawal_event	Older adults	1	0.997961	-3.79526	0.00196237	1.64172	0.997961	NA	NA	NA	0	NA	NA	NA	1	4122671	4131094	4122670	4131093	0	4122670	8423
MTX HEXAL	Non_withdrawal_event	Older adults	1	0.997961	-3.79526	0.00196237	1.64172	0.997961	NA	NA	NA	0	NA	NA	NA	1	4122671	4131094	4122670	4131093	0	4122670	8423
SPINOSAD	Non_withdrawal_event	Older adults	1	0.997961	-3.79526	0.00196237	1.64172	0.997961	NA	NA	NA	0	NA	NA	NA	1	4122671	4131094	4122670	4131093	0	4122670	8423
ALBURX	Non_withdrawal_event	Older adults	1	0.997961	-3.79526	0.00196237	1.64172	0.997961	NA	NA	NA	0	NA	NA	NA	1	4122671	4131094	4122670	4131093	0	4122670	8423
ADDITIONAL SUBSTANCES NOT LISTED	Non_withdrawal_event	Older adults	1	0.997961	-3.79526	0.00196237	1.64172	0.997961	NA	NA	NA	0	NA	NA	NA	1	4122671	4131094	4122670	4131093	0	4122670	8423
COTININE	Non_withdrawal_event	Older adults	1	0.997961	-3.79526	0.00196237	1.64172	0.997961	NA	NA	NA	0	NA	NA	NA	1	4122671	4131094	4122670	4131093	0	4122670	8423
ACTIVELLA 0.	Non_withdrawal_event	Older adults	1	0.997961	-3.79526	0.00196237	1.64172	0.997961	NA	NA	NA	0	NA	NA	NA	1	4122671	4131094	4122670	4131093	0	4122670	8423
CALCIUMCHOLECALCIFEROL_COPPER\MAGNESIUM\MANGANESE\ZINC	Non_withdrawal_event	Older adults	1	0.997961	-3.79526	0.00196237	1.64172	0.997961	NA	NA	NA	0	NA	NA	NA	1	4122671	4131094	4122670	4131093	0	4122670	8423
CANCER CHEMOTHERAPY	Non_withdrawal_event	Older adults	1	0.997961	-3.79526	0.00196237	1.64172	0.997961	NA	NA	NA	0	NA	NA	NA	1	4122671	4131094	4122670	4131093	0	4122670	8423
CGS T30748_FCTAB	Non_withdrawal_event	Older adults	1	0.997961	-3.79526	0.00196237	1.64172	0.997961	NA	NA	NA	0	NA	NA	NA	1	4122671	4131094	4122670	4131093	0	4122670	8423
CROMABAK	Non_withdrawal_event	Older adults	1	0.997961	-3.79526	0.00196237	1.64172	0.997961	NA	NA	NA	0	NA	NA	NA	1	4122671	4131094	4122670	4131093	0	4122670	8423
DIMETHICONELECITHIN	Non_withdrawal_event	Older adults	1	0.997961	-3.79526	0.00196237	1.64172	0.997961	NA	NA	NA	0	NA	NA	NA	1	4122671	4131094	4122670	4131093	0	4122670	8423
FASLODEX_	Non_withdrawal_event	Older adults	1	0.997961	-3.79526	0.00196237	1.64172	0.997961	NA	NA	NA	0	NA	NA	NA	1	4122671	4131094	4122670	4131093	0	4122670	8423
HEMOSOL BO	Non_withdrawal_event	Older adults	1	0.997961	-3.79526	0.00196237	1.64172	0.997961	NA	NA	NA	0	NA	NA	NA	1	4122671	4131094	4122670	4131093	0	4122670	8423
MOVICOX	Non_withdrawal_event	Older adults	1	0.997961	-3.79526	0.00196237	1.64172	0.997961	NA	NA	NA	0	NA	NA	NA	1	4122671	4131094	4122670	4131093	0	4122670	8423
OXYMETAZOLINE PHENYLEPHRINE HYDROCHLORIDE	Non_withdrawal_event	Older adults	1	0.997961	-3.79526	0.00196237	1.64172	0.997961	NA	NA	NA	0	NA	NA	NA	1	4122671	4131094	4122670	4131093	0	4122670	8423
TAXANE	Non_withdrawal_event	Older adults	1	0.997961	-3.79526	0.00196237	1.64172	0.997961	NA	NA	NA	0	NA	NA	NA	1	4122671	4131094	4122670	4131093	0	4122670	8423
TRIAMTERENEHCTZ	Non_withdrawal_event	Older adults	1	0.997961	-3.79526	0.00196237	1.64172	0.997961	NA	NA	NA	0	NA	NA	NA	1	4122671	4131094	4122670	4131093	0	4122670	8423
ZPACK-ZITHROM	Non_withdrawal_event	Older adults	1	0.997961	-3.79526	0.00196237	1.64172	0.997961	NA	NA	NA	0	NA	NA	NA	1	4122671	4131094	4122670	4131093	0	4122670	8423
ALTEIS OLMESARTAN MEDOXOMIL)	Non_withdrawal_event	Older adults	1	0.997961	-3.79526	0.00196237	1.64172	0.997961	NA	NA	NA	0	NA	NA	NA	1	4122671	4131094	4122670	4131093	0	4122670	8423
CAVERJECT IMPULSE DUAL CHAMBER STERILE	Non_withdrawal_event	Older adults	1	0.997961	-3.79526	0.00196237	1.64172	0.997961	NA	NA	NA	0	NA	NA	NA	1	4122671	4131094	4122670	4131093	0	4122670	8423
FLUIDELECTROLYTE REPLACEMENT THERAPY	Non_withdrawal_event	Older adults	1	0.997961	-3.79526	0.00196237	1.64172	0.997961	NA	NA	NA	0	NA	NA	NA	1	4122671	4131094	4122670	4131093	0	4122670	8423
IBUFLAM	Non_withdrawal_event	Older adults	1	0.997961	-3.79526	0.00196237	1.64172	0.997961	NA	NA	NA	0	NA	NA	NA	1	4122671	4131094	4122670	4131093	0	4122670	8423
KINZAL	Non_withdrawal_event	Older adults	1	0.997961	-3.79526	0.00196237	1.64172	0.997961	NA	NA	NA	0	NA	NA	NA	1	4122671	4131094	4122670	4131093	0	4122670	8423
LESCOL LES_	Non_withdrawal_event	Older adults	1	0.997961	-3.79526	0.00196237	1.64172	0.997961	NA	NA	NA	0	NA	NA	NA	1	4122671	4131094	4122670	4131093	0	4122670	8423
LOVASTATINNIACIN	Non_withdrawal_event	Older adults	1	0.997961	-3.79526	0.00196237	1.64172	0.997961	NA	NA	NA	0	NA	NA	NA	1	4122671	4131094	4122670	4131093	0	4122670	8423
MARIZOMIB	Non_withdrawal_event	Older adults	1	0.997961	-3.79526	0.00196237	1.64172	0.997961	NA	NA	NA	0	NA	NA	NA	1	4122671	4131094	4122670	4131093	0	4122670	8423
MENS PLUS ADVANTAGE	Non_withdrawal_event	Older adults	1	0.997961	-3.79526	0.00196237	1.64172	0.997961	NA	NA	NA	0	NA	NA	NA	1	4122671	4131094	4122670	4131093	0	4122670	8423
WCHONDROITIN SULFATES	Non_withdrawal_event	Older adults	1	0.997961	-3.79526	0.00196237	1.64172	0.997961	NA	NA	NA	0	NA	NA	NA	1	4122671	4131094	4122670	4131093	0	4122670	8423
CARDIOXANE	Non_withdrawal_event	Older adults	1	0.997961	-3.79526	0.00196237	1.64172	0.997961	NA	NA	NA	0	NA	NA	NA	1	4122671	4131094	4122670	4131093	0	4122670	8423
ELDEPRYL	Non_withdrawal_event	Older adults	1	0.997961	-3.79526	0.00196237	1.64172	0.997961	NA	NA	NA	0	NA	NA	NA	1	4122671	4131094	4122670	4131093	0	4122670	8423
LISTERINE WHITENING PLUS RESTORING FLUORIDE RINSE	Non_withdrawal_event	Older adults	1	0.997961	-3.79526	0.00196237	1.64172	0.997961	NA	NA	NA	0	NA	NA	NA	1	4122671	4131094	4122670	4131093	0	4122670	8423
ZORBTIVE	Non_withdrawal_event	Older adults	1	0.997961	-3.79526	0.00196237	1.64172	0.997961	NA	NA	NA	0	NA	NA	NA	1	4122671	4131094	4122670	4131093	0	4122670	8423
DIABETES MEDICATION	Non_withdrawal_event	Older adults	1	0.997961	-3.79526	0.00196237	1.64172	0.997961	NA	NA	NA	0	NA	NA	NA	1	4122671	4131094	4122670	4131093	0	4122670	8423
ERGOCALCIFEROLPHYTONADIONE_TOCOPHEROL\VITAMIN	Non_withdrawal_event	Older adults	1	0.997961	-3.79526	0.00196237	1.64172	0.997961	NA	NA	NA	0	NA	NA	NA	1	4122671	4131094	4122670	4131093	0	4122670	8423
ACERTIL	Non_withdrawal_event	Older adults	1	0.997961	-3.79526	0.00196237	1.64172	0.997961	NA	NA	NA	0	NA	NA	NA	1	4122671	4131094	4122670	4131093	0	4122670	8423
ACIDE FOLIQUE	Non_withdrawal_event	Older adults	1	0.997961	-3.79526	0.00196237	1.64172	0.997961	NA	NA	NA	0	NA	NA	NA	1	4122671	4131094	4122670	4131093	0	4122670	8423
ACTIVATED CHARCOALSACCHAROMYCES CEREVISIAE	Non_withdrawal_event	Older adults	1	0.997961	-3.79526	0.00196237	1.64172	0.997961	NA	NA	NA	0	NA	NA	NA	1	4122671	4131094	4122670	4131093	0	4122670	8423
CEFCAPENE	Non_withdrawal_event	Older adults	1	0.997961	-3.79526	0.00196237	1.64172	0.997961	NA	NA	NA	0	NA	NA	NA	1	4122671	4131094	4122670	4131093	0	4122670	8423
D	Non_withdrawal_event	Older adults	1	0.997961	-3.79526	0.00196237	1.64172	0.997961	NA	NA	NA	0	NA	NA	NA	1	4122671	4131094	4122670	4131093	0	4122670	8423
HERCEPTINE	Non_withdrawal_event	Older adults	1	0.997961	-3.79526	0.00196237	1.64172	0.997961	NA	NA	NA	0	NA	NA	NA	1	4122671	4131094	4122670	4131093	0	4122670	8423
ICAZ	Non_withdrawal_event	Older adults	1	0.997961	-3.79526	0.00196237	1.64172	0.997961	NA	NA	NA	0	NA	NA	NA	1	4122671	4131094	4122670	4131093	0	4122670	8423
KINLYTIC	Non_withdrawal_event	Older adults	1	0.997961	-3.79526	0.00196237	1.64172	0.997961	NA	NA	NA	0	NA	NA	NA	1	4122671	4131094	4122670	4131093	0	4122670	8423
LADIRATUZUMAB VEDOTIN	Non_withdrawal_event	Older adults	1	0.997961	-3.79526	0.00196237	1.64172	0.997961	NA	NA	NA	0	NA	NA	NA	1	4122671	4131094	4122670	4131093	0	4122670	8423
NEBUPENT	Non_withdrawal_event	Older adults	1	0.997961	-3.79526	0.00196237	1.64172	0.997961	NA	NA	NA	0	NA	NA	NA	1	4122671	4131094	4122670	4131093	0	4122670	8423
OXYCODON NALOXON	Non_withdrawal_event	Older adults	1	0.997961	-3.79526	0.00196237	1.64172	0.997961	NA	NA	NA	0	NA	NA	NA	1	4122671	4131094	4122670	4131093	0	4122670	8423
REMINARON	Non_withdrawal_event	Older adults	1	0.997961	-3.79526	0.00196237	1.64172	0.997961	NA	NA	NA	0	NA	NA	NA	1	4122671	4131094	4122670	4131093	0	4122670	8423
RIVOCERANIB	Non_withdrawal_event	Older adults	1	0.997961	-3.79526	0.00196237	1.64172	0.997961	NA	NA	NA	0	NA	NA	NA	1	4122671	4131094	4122670	4131093	0	4122670	8423
VALERIN	Non_withdrawal_event	Older adults	1	0.997961	-3.79526	0.00196237	1.64172	0.997961	NA	NA	NA	0	NA	NA	NA	1	4122671	4131094	4122670	4131093	0	4122670	8423
WINSTROL	Non_withdrawal_event	Older adults	1	0.997961	-3.79526	0.00196237	1.64172	0.997961	NA	NA	NA	0	NA	NA	NA	1	4122671	4131094	4122670	4131093	0	4122670	8423
POLIOMYELITIS VACCINE	Non_withdrawal_event	Older adults	1	0.997961	-3.79526	0.00196237	1.64172	0.997961	NA	NA	NA	0	NA	NA	NA	1	4122671	4131094	4122670	4131093	0	4122670	8423
NEISSERIA MENINGITIDIS GROUP CAPSULAR OLIGOSACCHARIDE DIPHTHERIA CRM PROTEIN CONJUGATE ANTIGENNEISSERIA MENINGITIDIS GROUP C CAPSULAR OLIGOSACCHARIDE DIPHTHERIA CRM197 PROTEIN CONJUGATE ANTIGEN_NEISSERIA MENINGITIDIS GROUP W-135 CAPSULAR OLIGOSACCHARIDE DIPHTHERIA CRM197 PROTEIN CONJUGATE ANTI	Non_withdrawal_event	Older adults	1	0.997961	-3.79526	0.00196237	1.64172	0.997961	NA	NA	NA	0	NA	NA	NA	1	4122671	4131094	4122670	4131093	0	4122670	8423
ALIMEMAZINE	Non_withdrawal_event	Older adults	1	0.997961	-3.79526	0.00196237	1.64172	0.997961	NA	NA	NA	0	NA	NA	NA	1	4122671	4131094	4122670	4131093	0	4122670	8423
OLSALAZINE	Non_withdrawal_event	Older adults	1	0.997961	-3.79526	0.00196237	1.64172	0.997961	NA	NA	NA	0	NA	NA	NA	1	4122671	4131094	4122670	4131093	0	4122670	8423
DR SCHOLLS CLEAR AWAY WART REMOVER	Non_withdrawal_event	Older adults	1	0.997961	-3.79526	0.00196237	1.64172	0.997961	NA	NA	NA	0	NA	NA	NA	1	4122671	4131094	4122670	4131093	0	4122670	8423
OMAVELOXOLONE	Non_withdrawal_event	Older adults	1	0.997961	-3.79526	0.00196237	1.64172	0.997961	NA	NA	NA	0	NA	NA	NA	1	4122671	4131094	4122670	4131093	0	4122670	8423
DIPIDOLOR	Non_withdrawal_event	Older adults	1	0.997961	-3.79526	0.00196237	1.64172	0.997961	NA	NA	NA	0	NA	NA	NA	1	4122671	4131094	4122670	4131093	0	4122670	8423
TETRALYSAL	Non_withdrawal_event	Older adults	1	0.997961	-3.79526	0.00196237	1.64172	0.997961	NA	NA	NA	0	NA	NA	NA	1	4122671	4131094	4122670	4131093	0	4122670	8423
COOL LISTERINE POCKETPAKS	Non_withdrawal_event	Older adults	1	0.997961	-3.79526	0.00196237	1.64172	0.997961	NA	NA	NA	0	NA	NA	NA	1	4122671	4131094	4122670	4131093	0	4122670	8423
NIRMATRELVIR	Non_withdrawal_event	Older adults	1	0.997961	-3.79526	0.00196237	1.64172	0.997961	NA	NA	NA	0	NA	NA	NA	1	4122671	4131094	4122670	4131093	0	4122670	8423
Z PACK	Non_withdrawal_event	Older adults	1	0.997961	-3.79526	0.00196237	1.64172	0.997961	NA	NA	NA	0	NA	NA	NA	1	4122671	4131094	4122670	4131093	0	4122670	8423
ADROVANCE	Non_withdrawal_event	Older adults	1	0.997961	-3.79526	0.00196237	1.64172	0.997961	NA	NA	NA	0	NA	NA	NA	1	4122671	4131094	4122670	4131093	0	4122670	8423
ALL THERAPEUTIC PRODUCTS ALL THERAPEUTIC PRODUCTS	Non_withdrawal_event	Older adults	1	0.997961	-3.79526	0.00196237	1.64172	0.997961	NA	NA	NA	0	NA	NA	NA	1	4122671	4131094	4122670	4131093	0	4122670	8423
AMLODIPIN HEXAL	Non_withdrawal_event	Older adults	1	0.997961	-3.79526	0.00196237	1.64172	0.997961	NA	NA	NA	0	NA	NA	NA	1	4122671	4131094	4122670	4131093	0	4122670	8423
ANOVLAR	Non_withdrawal_event	Older adults	1	0.997961	-3.79526	0.00196237	1.64172	0.997961	NA	NA	NA	0	NA	NA	NA	1	4122671	4131094	4122670	4131093	0	4122670	8423
BLOCADREN	Non_withdrawal_event	Older adults	1	0.997961	-3.79526	0.00196237	1.64172	0.997961	NA	NA	NA	0	NA	NA	NA	1	4122671	4131094	4122670	4131093	0	4122670	8423
CALCIUM DOBESILATE	Non_withdrawal_event	Older adults	1	0.997961	-3.79526	0.00196237	1.64172	0.997961	NA	NA	NA	0	NA	NA	NA	1	4122671	4131094	4122670	4131093	0	4122670	8423
CHLORHEXIDINE GLUCONATECHLOROBUTANOL	Non_withdrawal_event	Older adults	1	0.997961	-3.79526	0.00196237	1.64172	0.997961	NA	NA	NA	0	NA	NA	NA	1	4122671	4131094	4122670	4131093	0	4122670	8423
DOLORMIN MIGRANE ZAPFCHEN	Non_withdrawal_event	Older adults	1	0.997961	-3.79526	0.00196237	1.64172	0.997961	NA	NA	NA	0	NA	NA	NA	1	4122671	4131094	4122670	4131093	0	4122670	8423
ETHYLENE	Non_withdrawal_event	Older adults	1	0.997961	-3.79526	0.00196237	1.64172	0.997961	NA	NA	NA	0	NA	NA	NA	1	4122671	4131094	4122670	4131093	0	4122670	8423
FRUCTOSEGLYCERIN	Non_withdrawal_event	Older adults	1	0.997961	-3.79526	0.00196237	1.64172	0.997961	NA	NA	NA	0	NA	NA	NA	1	4122671	4131094	4122670	4131093	0	4122670	8423
GLYCEOL	Non_withdrawal_event	Older adults	1	0.997961	-3.79526	0.00196237	1.64172	0.997961	NA	NA	NA	0	NA	NA	NA	1	4122671	4131094	4122670	4131093	0	4122670	8423
HEPTOVIR	Non_withdrawal_event	Older adults	1	0.997961	-3.79526	0.00196237	1.64172	0.997961	NA	NA	NA	0	NA	NA	NA	1	4122671	4131094	4122670	4131093	0	4122670	8423
ISOPTO CARPINE	Non_withdrawal_event	Older adults	1	0.997961	-3.79526	0.00196237	1.64172	0.997961	NA	NA	NA	0	NA	NA	NA	1	4122671	4131094	4122670	4131093	0	4122670	8423
LOGIFLOX	Non_withdrawal_event	Older adults	1	0.997961	-3.79526	0.00196237	1.64172	0.997961	NA	NA	NA	0	NA	NA	NA	1	4122671	4131094	4122670	4131093	0	4122670	8423
NIRAVAM	Non_withdrawal_event	Older adults	1	0.997961	-3.79526	0.00196237	1.64172	0.997961	NA	NA	NA	0	NA	NA	NA	1	4122671	4131094	4122670	4131093	0	4122670	8423
NYSTATIN S_G	Non_withdrawal_event	Older adults	1	0.997961	-3.79526	0.00196237	1.64172	0.997961	NA	NA	NA	0	NA	NA	NA	1	4122671	4131094	4122670	4131093	0	4122670	8423
PLATOSIN	Non_withdrawal_event	Older adults	1	0.997961	-3.79526	0.00196237	1.64172	0.997961	NA	NA	NA	0	NA	NA	NA	1	4122671	4131094	4122670	4131093	0	4122670	8423
SULFAGUANIDINE	Non_withdrawal_event	Older adults	1	0.997961	-3.79526	0.00196237	1.64172	0.997961	NA	NA	NA	0	NA	NA	NA	1	4122671	4131094	4122670	4131093	0	4122670	8423
TATHION	Non_withdrawal_event	Older adults	1	0.997961	-3.79526	0.00196237	1.64172	0.997961	NA	NA	NA	0	NA	NA	NA	1	4122671	4131094	4122670	4131093	0	4122670	8423
VITRASERT	Non_withdrawal_event	Older adults	1	0.997961	-3.79526	0.00196237	1.64172	0.997961	NA	NA	NA	0	NA	NA	NA	1	4122671	4131094	4122670	4131093	0	4122670	8423
XORIMAX	Non_withdrawal_event	Older adults	1	0.997961	-3.79526	0.00196237	1.64172	0.997961	NA	NA	NA	0	NA	NA	NA	1	4122671	4131094	4122670	4131093	0	4122670	8423
BEBULIN	Non_withdrawal_event	Older adults	1	0.997961	-3.79526	0.00196237	1.64172	0.997961	NA	NA	NA	0	NA	NA	NA	1	4122671	4131094	4122670	4131093	0	4122670	8423
ANTIINFLAMMATORYANTIRHEUMATIC PRODUCTS	Non_withdrawal_event	Older adults	1	0.997961	-3.79526	0.00196237	1.64172	0.997961	NA	NA	NA	0	NA	NA	NA	1	4122671	4131094	4122670	4131093	0	4122670	8423
MALOCIDE	Non_withdrawal_event	Older adults	1	0.997961	-3.79526	0.00196237	1.64172	0.997961	NA	NA	NA	0	NA	NA	NA	1	4122671	4131094	4122670	4131093	0	4122670	8423
ALKASELTZER FRUIT CHEWS	Non_withdrawal_event	Older adults	1	0.997961	-3.79526	0.00196237	1.64172	0.997961	NA	NA	NA	0	NA	NA	NA	1	4122671	4131094	4122670	4131093	0	4122670	8423
BUSCOPAN PLUS	Non_withdrawal_event	Older adults	1	0.997961	-3.79526	0.00196237	1.64172	0.997961	NA	NA	NA	0	NA	NA	NA	1	4122671	4131094	4122670	4131093	0	4122670	8423
CEMIDON	Non_withdrawal_event	Older adults	1	0.997961	-3.79526	0.00196237	1.64172	0.997961	NA	NA	NA	0	NA	NA	NA	1	4122671	4131094	4122670	4131093	0	4122670	8423
CINOLAZEPAM	Non_withdrawal_event	Older adults	1	0.997961	-3.79526	0.00196237	1.64172	0.997961	NA	NA	NA	0	NA	NA	NA	1	4122671	4131094	4122670	4131093	0	4122670	8423
JINTELI	Non_withdrawal_event	Older adults	1	0.997961	-3.79526	0.00196237	1.64172	0.997961	NA	NA	NA	0	NA	NA	NA	1	4122671	4131094	4122670	4131093	0	4122670	8423
KLARICID UD	Non_withdrawal_event	Older adults	1	0.997961	-3.79526	0.00196237	1.64172	0.997961	NA	NA	NA	0	NA	NA	NA	1	4122671	4131094	4122670	4131093	0	4122670	8423
NEUROCIL_	Non_withdrawal_event	Older adults	1	0.997961	-3.79526	0.00196237	1.64172	0.997961	NA	NA	NA	0	NA	NA	NA	1	4122671	4131094	4122670	4131093	0	4122670	8423
OXALIPLATINO SUN , CONCENTRATO SOLUZIONE INFUSIONE	Non_withdrawal_event	Older adults	1	0.997961	-3.79526	0.00196237	1.64172	0.997961	NA	NA	NA	0	NA	NA	NA	1	4122671	4131094	4122670	4131093	0	4122670	8423
PANADEINE	Non_withdrawal_event	Older adults	1	0.997961	-3.79526	0.00196237	1.64172	0.997961	NA	NA	NA	0	NA	NA	NA	1	4122671	4131094	4122670	4131093	0	4122670	8423
TAVIST ALLERGY	Non_withdrawal_event	Older adults	1	0.997961	-3.79526	0.00196237	1.64172	0.997961	NA	NA	NA	0	NA	NA	NA	1	4122671	4131094	4122670	4131093	0	4122670	8423
TOOTHPASTE	Non_withdrawal_event	Older adults	1	0.997961	-3.79526	0.00196237	1.64172	0.997961	NA	NA	NA	0	NA	NA	NA	1	4122671	4131094	4122670	4131093	0	4122670	8423
ACETAMINOPHENBELLADONNA LEAF_CAFFEINE\MORPHINE	Non_withdrawal_event	Older adults	1	0.997961	-3.79526	0.00196237	1.64172	0.997961	NA	NA	NA	0	NA	NA	NA	1	4122671	4131094	4122670	4131093	0	4122670	8423
ANTABUS	Non_withdrawal_event	Older adults	1	0.997961	-3.79526	0.00196237	1.64172	0.997961	NA	NA	NA	0	NA	NA	NA	1	4122671	4131094	4122670	4131093	0	4122670	8423
DIAPREL	Non_withdrawal_event	Older adults	1	0.997961	-3.79526	0.00196237	1.64172	0.997961	NA	NA	NA	0	NA	NA	NA	1	4122671	4131094	4122670	4131093	0	4122670	8423
FULCALIQ	Non_withdrawal_event	Older adults	1	0.997961	-3.79526	0.00196237	1.64172	0.997961	NA	NA	NA	0	NA	NA	NA	1	4122671	4131094	4122670	4131093	0	4122670	8423
GANATON	Non_withdrawal_event	Older adults	1	0.997961	-3.79526	0.00196237	1.64172	0.997961	NA	NA	NA	0	NA	NA	NA	1	4122671	4131094	4122670	4131093	0	4122670	8423
GINKO BILOBA	Non_withdrawal_event	Older adults	1	0.997961	-3.79526	0.00196237	1.64172	0.997961	NA	NA	NA	0	NA	NA	NA	1	4122671	4131094	4122670	4131093	0	4122670	8423
INSTILLAGEL	Non_withdrawal_event	Older adults	1	0.997961	-3.79526	0.00196237	1.64172	0.997961	NA	NA	NA	0	NA	NA	NA	1	4122671	4131094	4122670	4131093	0	4122670	8423
LYMPHOSTATB	Non_withdrawal_event	Older adults	1	0.997961	-3.79526	0.00196237	1.64172	0.997961	NA	NA	NA	0	NA	NA	NA	1	4122671	4131094	4122670	4131093	0	4122670	8423
MENAQUINONE	Non_withdrawal_event	Older adults	1	0.997961	-3.79526	0.00196237	1.64172	0.997961	NA	NA	NA	0	NA	NA	NA	1	4122671	4131094	4122670	4131093	0	4122670	8423
SATRAPLATIN	Non_withdrawal_event	Older adults	1	0.997961	-3.79526	0.00196237	1.64172	0.997961	NA	NA	NA	0	NA	NA	NA	1	4122671	4131094	4122670	4131093	0	4122670	8423
MEIACT NOT )	Non_withdrawal_event	Older adults	1	0.997961	-3.79526	0.00196237	1.64172	0.997961	NA	NA	NA	0	NA	NA	NA	1	4122671	4131094	4122670	4131093	0	4122670	8423
VALGANCYCLOVIR	Non_withdrawal_event	Older adults	1	0.997961	-3.79526	0.00196237	1.64172	0.997961	NA	NA	NA	0	NA	NA	NA	1	4122671	4131094	4122670	4131093	0	4122670	8423
EXLAX REG STR CHOCOLATED LAX PCS SEN (SENNA GLYCOSIDES (CA	Non_withdrawal_event	Older adults	1	0.997961	-3.79526	0.00196237	1.64172	0.997961	NA	NA	NA	0	NA	NA	NA	1	4122671	4131094	4122670	4131093	0	4122670	8423
WINRHO SD	Non_withdrawal_event	Older adults	1	0.997961	-3.79526	0.00196237	1.64172	0.997961	NA	NA	NA	0	NA	NA	NA	1	4122671	4131094	4122670	4131093	0	4122670	8423
ZOREF	Non_withdrawal_event	Older adults	1	0.997961	-3.79526	0.00196237	1.64172	0.997961	NA	NA	NA	0	NA	NA	NA	1	4122671	4131094	4122670	4131093	0	4122670	8423
CURAM	Non_withdrawal_event	Older adults	1	0.997961	-3.79526	0.00196237	1.64172	0.997961	NA	NA	NA	0	NA	NA	NA	1	4122671	4131094	4122670	4131093	0	4122670	8423
ACETYLCARNITINE	Non_withdrawal_event	Older adults	1	0.997961	-3.79526	0.00196237	1.64172	0.997961	NA	NA	NA	0	NA	NA	NA	1	4122671	4131094	4122670	4131093	0	4122670	8423
FENTICONAZOLE	Non_withdrawal_event	Older adults	1	0.997961	-3.79526	0.00196237	1.64172	0.997961	NA	NA	NA	0	NA	NA	NA	1	4122671	4131094	4122670	4131093	0	4122670	8423
HYDROXYETHYL METHACRYLATE	Non_withdrawal_event	Older adults	1	0.997961	-3.79526	0.00196237	1.64172	0.997961	NA	NA	NA	0	NA	NA	NA	1	4122671	4131094	4122670	4131093	0	4122670	8423
LOTRIMIN AF SPRAY	Non_withdrawal_event	Older adults	1	0.997961	-3.79526	0.00196237	1.64172	0.997961	NA	NA	NA	0	NA	NA	NA	1	4122671	4131094	4122670	4131093	0	4122670	8423
6 MOLAR	Non_withdrawal_event	Older adults	1	0.997961	-3.79526	0.00196237	1.64172	0.997961	NA	NA	NA	0	NA	NA	NA	1	4122671	4131094	4122670	4131093	0	4122670	8423
ALOPERIDIN	Non_withdrawal_event	Older adults	1	0.997961	-3.79526	0.00196237	1.64172	0.997961	NA	NA	NA	0	NA	NA	NA	1	4122671	4131094	4122670	4131093	0	4122670	8423
AMETYCINE	Non_withdrawal_event	Older adults	1	0.997961	-3.79526	0.00196237	1.64172	0.997961	NA	NA	NA	0	NA	NA	NA	1	4122671	4131094	4122670	4131093	0	4122670	8423
ARTHRITIS MEDICATION	Non_withdrawal_event	Older adults	1	0.997961	-3.79526	0.00196237	1.64172	0.997961	NA	NA	NA	0	NA	NA	NA	1	4122671	4131094	4122670	4131093	0	4122670	8423
BIRINAPANT	Non_withdrawal_event	Older adults	1	0.997961	-3.79526	0.00196237	1.64172	0.997961	NA	NA	NA	0	NA	NA	NA	1	4122671	4131094	4122670	4131093	0	4122670	8423
BLINK TEARS LUBRICATING EYE	Non_withdrawal_event	Older adults	1	0.997961	-3.79526	0.00196237	1.64172	0.997961	NA	NA	NA	0	NA	NA	NA	1	4122671	4131094	4122670	4131093	0	4122670	8423
CH	Non_withdrawal_event	Older adults	1	0.997961	-3.79526	0.00196237	1.64172	0.997961	NA	NA	NA	0	NA	NA	NA	1	4122671	4131094	4122670	4131093	0	4122670	8423
ELTHYRONE	Non_withdrawal_event	Older adults	1	0.997961	-3.79526	0.00196237	1.64172	0.997961	NA	NA	NA	0	NA	NA	NA	1	4122671	4131094	4122670	4131093	0	4122670	8423
ENZASTAURINE	Non_withdrawal_event	Older adults	1	0.997961	-3.79526	0.00196237	1.64172	0.997961	NA	NA	NA	0	NA	NA	NA	1	4122671	4131094	4122670	4131093	0	4122670	8423
EYLEAAFLIBERCEPT	Non_withdrawal_event	Older adults	1	0.997961	-3.79526	0.00196237	1.64172	0.997961	NA	NA	NA	0	NA	NA	NA	1	4122671	4131094	4122670	4131093	0	4122670	8423
GEMCITABINE COMPARATOR COMPGEM_	Non_withdrawal_event	Older adults	1	0.997961	-3.79526	0.00196237	1.64172	0.997961	NA	NA	NA	0	NA	NA	NA	1	4122671	4131094	4122670	4131093	0	4122670	8423
LESCOL LES_SRF	Non_withdrawal_event	Older adults	1	0.997961	-3.79526	0.00196237	1.64172	0.997961	NA	NA	NA	0	NA	NA	NA	1	4122671	4131094	4122670	4131093	0	4122670	8423
OSTEO BIFLEX	Non_withdrawal_event	Older adults	1	0.997961	-3.79526	0.00196237	1.64172	0.997961	NA	NA	NA	0	NA	NA	NA	1	4122671	4131094	4122670	4131093	0	4122670	8423
OTRIVINE ADULT MEASURED DOSE SINUSITIS SPRAY	Non_withdrawal_event	Older adults	1	0.997961	-3.79526	0.00196237	1.64172	0.997961	NA	NA	NA	0	NA	NA	NA	1	4122671	4131094	4122670	4131093	0	4122670	8423
PLASMALYTE DEXTROSE PLASTIC CONTAINER	Non_withdrawal_event	Older adults	1	0.997961	-3.79526	0.00196237	1.64172	0.997961	NA	NA	NA	0	NA	NA	NA	1	4122671	4131094	4122670	4131093	0	4122670	8423
PROSCAR FILMCOATED	Non_withdrawal_event	Older adults	1	0.997961	-3.79526	0.00196237	1.64172	0.997961	NA	NA	NA	0	NA	NA	NA	1	4122671	4131094	4122670	4131093	0	4122670	8423
THORACIC RADIOTHERAPY	Non_withdrawal_event	Older adults	1	0.997961	-3.79526	0.00196237	1.64172	0.997961	NA	NA	NA	0	NA	NA	NA	1	4122671	4131094	4122670	4131093	0	4122670	8423
TINACTIN CHILL DEODORANT SPRAY	Non_withdrawal_event	Older adults	1	0.997961	-3.79526	0.00196237	1.64172	0.997961	NA	NA	NA	0	NA	NA	NA	1	4122671	4131094	4122670	4131093	0	4122670	8423
TUBERCULIN PPD TU	Non_withdrawal_event	Older adults	1	0.997961	-3.79526	0.00196237	1.64172	0.997961	NA	NA	NA	0	NA	NA	NA	1	4122671	4131094	4122670	4131093	0	4122670	8423
CALCIUM CHLORIDEDEXTROSE_\ CHLORIDE\SODIUM	Non_withdrawal_event	Older adults	1	0.997961	-3.79526	0.00196237	1.64172	0.997961	NA	NA	NA	0	NA	NA	NA	1	4122671	4131094	4122670	4131093	0	4122670	8423
ABILIT	Non_withdrawal_event	Older adults	1	0.997961	-3.79526	0.00196237	1.64172	0.997961	NA	NA	NA	0	NA	NA	NA	1	4122671	4131094	4122670	4131093	0	4122670	8423
CHLORHEXIDINE GLUCONATETETRACAINE	Non_withdrawal_event	Older adults	1	0.997961	-3.79526	0.00196237	1.64172	0.997961	NA	NA	NA	0	NA	NA	NA	1	4122671	4131094	4122670	4131093	0	4122670	8423
COLD REMEDY RAPID MELTS_VITAMIN C_ECHINACEA	Non_withdrawal_event	Older adults	1	0.997961	-3.79526	0.00196237	1.64172	0.997961	NA	NA	NA	0	NA	NA	NA	1	4122671	4131094	4122670	4131093	0	4122670	8423
CURACIT	Non_withdrawal_event	Older adults	1	0.997961	-3.79526	0.00196237	1.64172	0.997961	NA	NA	NA	0	NA	NA	NA	1	4122671	4131094	4122670	4131093	0	4122670	8423
ERLOTINIBTABLET)(ERLOTINIB)	Non_withdrawal_event	Older adults	1	0.997961	-3.79526	0.00196237	1.64172	0.997961	NA	NA	NA	0	NA	NA	NA	1	4122671	4131094	4122670	4131093	0	4122670	8423
FLUDROCORTISONE ACETATELIDOCAINE_NEOMYCIN \POLYMYXIN B SULFATE	Non_withdrawal_event	Older adults	1	0.997961	-3.79526	0.00196237	1.64172	0.997961	NA	NA	NA	0	NA	NA	NA	1	4122671	4131094	4122670	4131093	0	4122670	8423
GADOBENATE	Non_withdrawal_event	Older adults	1	0.997961	-3.79526	0.00196237	1.64172	0.997961	NA	NA	NA	0	NA	NA	NA	1	4122671	4131094	4122670	4131093	0	4122670	8423
METHENAMINESODIUM	Non_withdrawal_event	Older adults	1	0.997961	-3.79526	0.00196237	1.64172	0.997961	NA	NA	NA	0	NA	NA	NA	1	4122671	4131094	4122670	4131093	0	4122670	8423
NIDREL	Non_withdrawal_event	Older adults	1	0.997961	-3.79526	0.00196237	1.64172	0.997961	NA	NA	NA	0	NA	NA	NA	1	4122671	4131094	4122670	4131093	0	4122670	8423
OCTEGRA	Non_withdrawal_event	Older adults	1	0.997961	-3.79526	0.00196237	1.64172	0.997961	NA	NA	NA	0	NA	NA	NA	1	4122671	4131094	4122670	4131093	0	4122670	8423
PELACARSEN	Non_withdrawal_event	Older adults	1	0.997961	-3.79526	0.00196237	1.64172	0.997961	NA	NA	NA	0	NA	NA	NA	1	4122671	4131094	4122670	4131093	0	4122670	8423
SC201	Non_withdrawal_event	Older adults	1	0.997961	-3.79526	0.00196237	1.64172	0.997961	NA	NA	NA	0	NA	NA	NA	1	4122671	4131094	4122670	4131093	0	4122670	8423
SDZ RAD	Non_withdrawal_event	Older adults	1	0.997961	-3.79526	0.00196237	1.64172	0.997961	NA	NA	NA	0	NA	NA	NA	1	4122671	4131094	4122670	4131093	0	4122670	8423
SG	Non_withdrawal_event	Older adults	1	0.997961	-3.79526	0.00196237	1.64172	0.997961	NA	NA	NA	0	NA	NA	NA	1	4122671	4131094	4122670	4131093	0	4122670	8423
THEANINE	Non_withdrawal_event	Older adults	1	0.997961	-3.79526	0.00196237	1.64172	0.997961	NA	NA	NA	0	NA	NA	NA	1	4122671	4131094	4122670	4131093	0	4122670	8423
THYMIDINE -MONOPHOSPHATE	Non_withdrawal_event	Older adults	1	0.997961	-3.79526	0.00196237	1.64172	0.997961	NA	NA	NA	0	NA	NA	NA	1	4122671	4131094	4122670	4131093	0	4122670	8423
TOLEXINE	Non_withdrawal_event	Older adults	1	0.997961	-3.79526	0.00196237	1.64172	0.997961	NA	NA	NA	0	NA	NA	NA	1	4122671	4131094	4122670	4131093	0	4122670	8423
TRIAD ALCOHOL PREP PAD	Non_withdrawal_event	Older adults	1	0.997961	-3.79526	0.00196237	1.64172	0.997961	NA	NA	NA	0	NA	NA	NA	1	4122671	4131094	4122670	4131093	0	4122670	8423
VEPESIDESANDOZ	Non_withdrawal_event	Older adults	1	0.997961	-3.79526	0.00196237	1.64172	0.997961	NA	NA	NA	0	NA	NA	NA	1	4122671	4131094	4122670	4131093	0	4122670	8423
PROPACET	Non_withdrawal_event	Older adults	1	0.997961	-3.79526	0.00196237	1.64172	0.997961	NA	NA	NA	0	NA	NA	NA	1	4122671	4131094	4122670	4131093	0	4122670	8423
ADHESIVE TAPE	Non_withdrawal_event	Older adults	1	0.997961	-3.79526	0.00196237	1.64172	0.997961	NA	NA	NA	0	NA	NA	NA	1	4122671	4131094	4122670	4131093	0	4122670	8423
CAIRINA MOSCHATA HEARTLIVER AUTOLYSATE	Non_withdrawal_event	Older adults	1	0.997961	-3.79526	0.00196237	1.64172	0.997961	NA	NA	NA	0	NA	NA	NA	1	4122671	4131094	4122670	4131093	0	4122670	8423
DIVALPROEX DELAYEDRELEASE	Non_withdrawal_event	Older adults	1	0.997961	-3.79526	0.00196237	1.64172	0.997961	NA	NA	NA	0	NA	NA	NA	1	4122671	4131094	4122670	4131093	0	4122670	8423
EPANUTIN INJECTABLE	Non_withdrawal_event	Older adults	1	0.997961	-3.79526	0.00196237	1.64172	0.997961	NA	NA	NA	0	NA	NA	NA	1	4122671	4131094	4122670	4131093	0	4122670	8423
IGIV PRODUCT	Non_withdrawal_event	Older adults	1	0.997961	-3.79526	0.00196237	1.64172	0.997961	NA	NA	NA	0	NA	NA	NA	1	4122671	4131094	4122670	4131093	0	4122670	8423
RAPTIVA PWDR_SOLN	Non_withdrawal_event	Older adults	1	0.997961	-3.79526	0.00196237	1.64172	0.997961	NA	NA	NA	0	NA	NA	NA	1	4122671	4131094	4122670	4131093	0	4122670	8423
ALUMINUM ZIRCONIUM OCTACHLOROHYDREX GLY	Non_withdrawal_event	Older adults	1	0.997961	-3.79526	0.00196237	1.64172	0.997961	NA	NA	NA	0	NA	NA	NA	1	4122671	4131094	4122670	4131093	0	4122670	8423
MENINGOCOCCAL VACCINE	Non_withdrawal_event	Older adults	1	0.997961	-3.79526	0.00196237	1.64172	0.997961	NA	NA	NA	0	NA	NA	NA	1	4122671	4131094	4122670	4131093	0	4122670	8423
VIVARIN	Non_withdrawal_event	Older adults	1	0.997961	-3.79526	0.00196237	1.64172	0.997961	NA	NA	NA	0	NA	NA	NA	1	4122671	4131094	4122670	4131093	0	4122670	8423
KEPRA	Non_withdrawal_event	Older adults	1	0.997961	-3.79526	0.00196237	1.64172	0.997961	NA	NA	NA	0	NA	NA	NA	1	4122671	4131094	4122670	4131093	0	4122670	8423
FD_C RED	Non_withdrawal_event	Older adults	1	0.997961	-3.79526	0.00196237	1.64172	0.997961	NA	NA	NA	0	NA	NA	NA	1	4122671	4131094	4122670	4131093	0	4122670	8423
MYOCHRYSINE	Non_withdrawal_event	Older adults	1	0.997961	-3.79526	0.00196237	1.64172	0.997961	NA	NA	NA	0	NA	NA	NA	1	4122671	4131094	4122670	4131093	0	4122670	8423
LIMETHASON	Non_withdrawal_event	Older adults	1	0.997961	-3.79526	0.00196237	1.64172	0.997961	NA	NA	NA	0	NA	NA	NA	1	4122671	4131094	4122670	4131093	0	4122670	8423
PRALIDOXIME	Non_withdrawal_event	Older adults	1	0.997961	-3.79526	0.00196237	1.64172	0.997961	NA	NA	NA	0	NA	NA	NA	1	4122671	4131094	4122670	4131093	0	4122670	8423
INSULIN BEEFPORK	Non_withdrawal_event	Older adults	1	0.997961	-3.79526	0.00196237	1.64172	0.997961	NA	NA	NA	0	NA	NA	NA	1	4122671	4131094	4122670	4131093	0	4122670	8423
HOMOSALATEOCTINOXATE_OCTISALATE\OXYBENZONE\TITANIUM DIOXIDE	Non_withdrawal_event	Older adults	1	0.997961	-3.79526	0.00196237	1.64172	0.997961	NA	NA	NA	0	NA	NA	NA	1	4122671	4131094	4122670	4131093	0	4122670	8423
COMPOUND	Non_withdrawal_event	Older adults	1	0.997961	-3.79526	0.00196237	1.64172	0.997961	NA	NA	NA	0	NA	NA	NA	1	4122671	4131094	4122670	4131093	0	4122670	8423
ETHYLENEDIAMINE	Non_withdrawal_event	Older adults	1	0.997961	-3.79526	0.00196237	1.64172	0.997961	NA	NA	NA	0	NA	NA	NA	1	4122671	4131094	4122670	4131093	0	4122670	8423
FENOPROFEN CALCIUM	Non_withdrawal_event	Older adults	1	0.997961	-3.79526	0.00196237	1.64172	0.997961	NA	NA	NA	0	NA	NA	NA	1	4122671	4131094	4122670	4131093	0	4122670	8423
FULYZAQ	Non_withdrawal_event	Older adults	1	0.997961	-3.79526	0.00196237	1.64172	0.997961	NA	NA	NA	0	NA	NA	NA	1	4122671	4131094	4122670	4131093	0	4122670	8423
GLASSIA KAMADA	Non_withdrawal_event	Older adults	1	0.997961	-3.79526	0.00196237	1.64172	0.997961	NA	NA	NA	0	NA	NA	NA	1	4122671	4131094	4122670	4131093	0	4122670	8423
HERBAL SUPPLEMENT	Non_withdrawal_event	Older adults	1	0.997961	-3.79526	0.00196237	1.64172	0.997961	NA	NA	NA	0	NA	NA	NA	1	4122671	4131094	4122670	4131093	0	4122670	8423
ICY HOT POWER OZ	Non_withdrawal_event	Older adults	1	0.997961	-3.79526	0.00196237	1.64172	0.997961	NA	NA	NA	0	NA	NA	NA	1	4122671	4131094	4122670	4131093	0	4122670	8423
PARACODINA	Non_withdrawal_event	Older adults	1	0.997961	-3.79526	0.00196237	1.64172	0.997961	NA	NA	NA	0	NA	NA	NA	1	4122671	4131094	4122670	4131093	0	4122670	8423
POLYPHARMACY	Non_withdrawal_event	Older adults	1	0.997961	-3.79526	0.00196237	1.64172	0.997961	NA	NA	NA	0	NA	NA	NA	1	4122671	4131094	4122670	4131093	0	4122670	8423
PRAXITEN	Non_withdrawal_event	Older adults	1	0.997961	-3.79526	0.00196237	1.64172	0.997961	NA	NA	NA	0	NA	NA	NA	1	4122671	4131094	4122670	4131093	0	4122670	8423
STERONEMA	Non_withdrawal_event	Older adults	1	0.997961	-3.79526	0.00196237	1.64172	0.997961	NA	NA	NA	0	NA	NA	NA	1	4122671	4131094	4122670	4131093	0	4122670	8423
TEGISON	Non_withdrawal_event	Older adults	1	0.997961	-3.79526	0.00196237	1.64172	0.997961	NA	NA	NA	0	NA	NA	NA	1	4122671	4131094	4122670	4131093	0	4122670	8423
TREATMENT	Non_withdrawal_event	Older adults	1	0.997961	-3.79526	0.00196237	1.64172	0.997961	NA	NA	NA	0	NA	NA	NA	1	4122671	4131094	4122670	4131093	0	4122670	8423
ALKASELTZER PLUS COLD_FORMULA	Non_withdrawal_event	Older adults	1	0.997961	-3.79526	0.00196237	1.64172	0.997961	NA	NA	NA	0	NA	NA	NA	1	4122671	4131094	4122670	4131093	0	4122670	8423
AMPHOMORONAL LOZENGE	Non_withdrawal_event	Older adults	1	0.997961	-3.79526	0.00196237	1.64172	0.997961	NA	NA	NA	0	NA	NA	NA	1	4122671	4131094	4122670	4131093	0	4122670	8423
AZACITADINE	Non_withdrawal_event	Older adults	1	0.997961	-3.79526	0.00196237	1.64172	0.997961	NA	NA	NA	0	NA	NA	NA	1	4122671	4131094	4122670	4131093	0	4122670	8423
BACITRACINNEOMYCIN_POLYMYXIN	Non_withdrawal_event	Older adults	1	0.997961	-3.79526	0.00196237	1.64172	0.997961	NA	NA	NA	0	NA	NA	NA	1	4122671	4131094	4122670	4131093	0	4122670	8423
CAELYX LIPOSOME	Non_withdrawal_event	Older adults	1	0.997961	-3.79526	0.00196237	1.64172	0.997961	NA	NA	NA	0	NA	NA	NA	1	4122671	4131094	4122670	4131093	0	4122670	8423
COLLOIDAL SILVER	Non_withdrawal_event	Older adults	1	0.997961	-3.79526	0.00196237	1.64172	0.997961	NA	NA	NA	0	NA	NA	NA	1	4122671	4131094	4122670	4131093	0	4122670	8423
COMPARATOR EXEMESTANE	Non_withdrawal_event	Older adults	1	0.997961	-3.79526	0.00196237	1.64172	0.997961	NA	NA	NA	0	NA	NA	NA	1	4122671	4131094	4122670	4131093	0	4122670	8423
DENIBAN	Non_withdrawal_event	Older adults	1	0.997961	-3.79526	0.00196237	1.64172	0.997961	NA	NA	NA	0	NA	NA	NA	1	4122671	4131094	4122670	4131093	0	4122670	8423
EUCALYPTOLMENTHOL	Non_withdrawal_event	Older adults	1	0.997961	-3.79526	0.00196237	1.64172	0.997961	NA	NA	NA	0	NA	NA	NA	1	4122671	4131094	4122670	4131093	0	4122670	8423
EXACIN	Non_withdrawal_event	Older adults	1	0.997961	-3.79526	0.00196237	1.64172	0.997961	NA	NA	NA	0	NA	NA	NA	1	4122671	4131094	4122670	4131093	0	4122670	8423
LEDERMYCIN	Non_withdrawal_event	Older adults	1	0.997961	-3.79526	0.00196237	1.64172	0.997961	NA	NA	NA	0	NA	NA	NA	1	4122671	4131094	4122670	4131093	0	4122670	8423
LUDENS	Non_withdrawal_event	Older adults	1	0.997961	-3.79526	0.00196237	1.64172	0.997961	NA	NA	NA	0	NA	NA	NA	1	4122671	4131094	4122670	4131093	0	4122670	8423
MERCURY	Non_withdrawal_event	Older adults	1	0.997961	-3.79526	0.00196237	1.64172	0.997961	NA	NA	NA	0	NA	NA	NA	1	4122671	4131094	4122670	4131093	0	4122670	8423
METROPROLOL	Non_withdrawal_event	Older adults	1	0.997961	-3.79526	0.00196237	1.64172	0.997961	NA	NA	NA	0	NA	NA	NA	1	4122671	4131094	4122670	4131093	0	4122670	8423
NATRILIXSR	Non_withdrawal_event	Older adults	1	0.997961	-3.79526	0.00196237	1.64172	0.997961	NA	NA	NA	0	NA	NA	NA	1	4122671	4131094	4122670	4131093	0	4122670	8423
PSYCHIATRIC MEDICATIONS	Non_withdrawal_event	Older adults	1	0.997961	-3.79526	0.00196237	1.64172	0.997961	NA	NA	NA	0	NA	NA	NA	1	4122671	4131094	4122670	4131093	0	4122670	8423
QUINOLONE	Non_withdrawal_event	Older adults	1	0.997961	-3.79526	0.00196237	1.64172	0.997961	NA	NA	NA	0	NA	NA	NA	1	4122671	4131094	4122670	4131093	0	4122670	8423
REPLIVA 7	Non_withdrawal_event	Older adults	1	0.997961	-3.79526	0.00196237	1.64172	0.997961	NA	NA	NA	0	NA	NA	NA	1	4122671	4131094	4122670	4131093	0	4122670	8423
TEA LEAF	Non_withdrawal_event	Older adults	1	0.997961	-3.79526	0.00196237	1.64172	0.997961	NA	NA	NA	0	NA	NA	NA	1	4122671	4131094	4122670	4131093	0	4122670	8423
TELCYTA	Non_withdrawal_event	Older adults	1	0.997961	-3.79526	0.00196237	1.64172	0.997961	NA	NA	NA	0	NA	NA	NA	1	4122671	4131094	4122670	4131093	0	4122670	8423
ZONALON	Non_withdrawal_event	Older adults	1	0.997961	-3.79526	0.00196237	1.64172	0.997961	NA	NA	NA	0	NA	NA	NA	1	4122671	4131094	4122670	4131093	0	4122670	8423
ZYCAM	Non_withdrawal_event	Older adults	1	0.997961	-3.79526	0.00196237	1.64172	0.997961	NA	NA	NA	0	NA	NA	NA	1	4122671	4131094	4122670	4131093	0	4122670	8423
CEPROTIN	Non_withdrawal_event	Older adults	1	0.997961	-3.79526	0.00196237	1.64172	0.997961	NA	NA	NA	0	NA	NA	NA	1	4122671	4131094	4122670	4131093	0	4122670	8423
ALUMINUM HYDROXIDEALUMINUM_GUAR GUM\MAGNESIUM HYDROXIDE	Non_withdrawal_event	Older adults	1	0.997961	-3.79526	0.00196237	1.64172	0.997961	NA	NA	NA	0	NA	NA	NA	1	4122671	4131094	4122670	4131093	0	4122670	8423
MYNOCINE	Non_withdrawal_event	Older adults	1	0.997961	-3.79526	0.00196237	1.64172	0.997961	NA	NA	NA	0	NA	NA	NA	1	4122671	4131094	4122670	4131093	0	4122670	8423
RHINOTROPHYL	Non_withdrawal_event	Older adults	1	0.997961	-3.79526	0.00196237	1.64172	0.997961	NA	NA	NA	0	NA	NA	NA	1	4122671	4131094	4122670	4131093	0	4122670	8423
CEFIXORAL	Non_withdrawal_event	Older adults	1	0.997961	-3.79526	0.00196237	1.64172	0.997961	NA	NA	NA	0	NA	NA	NA	1	4122671	4131094	4122670	4131093	0	4122670	8423
NICOZID	Non_withdrawal_event	Older adults	1	0.997961	-3.79526	0.00196237	1.64172	0.997961	NA	NA	NA	0	NA	NA	NA	1	4122671	4131094	4122670	4131093	0	4122670	8423
TEMPRA	Non_withdrawal_event	Older adults	1	0.997961	-3.79526	0.00196237	1.64172	0.997961	NA	NA	NA	0	NA	NA	NA	1	4122671	4131094	4122670	4131093	0	4122670	8423
CAFFEINE CITRATEERGOTAMINE	Non_withdrawal_event	Older adults	1	0.997961	-3.79526	0.00196237	1.64172	0.997961	NA	NA	NA	0	NA	NA	NA	1	4122671	4131094	4122670	4131093	0	4122670	8423
YASMINELLE	Non_withdrawal_event	Older adults	1	0.997961	-3.79526	0.00196237	1.64172	0.997961	NA	NA	NA	0	NA	NA	NA	1	4122671	4131094	4122670	4131093	0	4122670	8423
ARIPIRAZOLE	Non_withdrawal_event	Older adults	1	0.997961	-3.79526	0.00196237	1.64172	0.997961	NA	NA	NA	0	NA	NA	NA	1	4122671	4131094	4122670	4131093	0	4122670	8423
ELOBACT	Non_withdrawal_event	Older adults	1	0.997961	-3.79526	0.00196237	1.64172	0.997961	NA	NA	NA	0	NA	NA	NA	1	4122671	4131094	4122670	4131093	0	4122670	8423
VARIVAX	Non_withdrawal_event	Older adults	1	0.997961	-3.79526	0.00196237	1.64172	0.997961	NA	NA	NA	0	NA	NA	NA	1	4122671	4131094	4122670	4131093	0	4122670	8423
MIRIPLATIN	Non_withdrawal_event	Older adults	1	0.997961	-3.79526	0.00196237	1.64172	0.997961	NA	NA	NA	0	NA	NA	NA	1	4122671	4131094	4122670	4131093	0	4122670	8423
COPPERTONE SPORT CONTINOUS SPRAY SPF	Non_withdrawal_event	Older adults	1	0.997961	-3.79526	0.00196237	1.64172	0.997961	NA	NA	NA	0	NA	NA	NA	1	4122671	4131094	4122670	4131093	0	4122670	8423
COPPERTONE TANNING LOTION SPF	Non_withdrawal_event	Older adults	1	0.997961	-3.79526	0.00196237	1.64172	0.997961	NA	NA	NA	0	NA	NA	NA	1	4122671	4131094	4122670	4131093	0	4122670	8423
PANTOTHENIC ACID	Non_withdrawal_event	Older adults	1	0.997961	-3.79526	0.00196237	1.64172	0.997961	NA	NA	NA	0	NA	NA	NA	1	4122671	4131094	4122670	4131093	0	4122670	8423
CARBOPROST	Non_withdrawal_event	Older adults	1	0.997961	-3.79526	0.00196237	1.64172	0.997961	NA	NA	NA	0	NA	NA	NA	1	4122671	4131094	4122670	4131093	0	4122670	8423
MACROLIDES	Non_withdrawal_event	Older adults	1	0.997961	-3.79526	0.00196237	1.64172	0.997961	NA	NA	NA	0	NA	NA	NA	1	4122671	4131094	4122670	4131093	0	4122670	8423
OFLOXACIN OTIC	Non_withdrawal_event	Older adults	1	0.997961	-3.79526	0.00196237	1.64172	0.997961	NA	NA	NA	0	NA	NA	NA	1	4122671	4131094	4122670	4131093	0	4122670	8423
HELIXATE NEXGEN	Non_withdrawal_event	Older adults	1	0.997961	-3.79526	0.00196237	1.64172	0.997961	NA	NA	NA	0	NA	NA	NA	1	4122671	4131094	4122670	4131093	0	4122670	8423
GELOFUSINE	Non_withdrawal_event	Older adults	1	0.997961	-3.79526	0.00196237	1.64172	0.997961	NA	NA	NA	0	NA	NA	NA	1	4122671	4131094	4122670	4131093	0	4122670	8423
RAPIFEN	Non_withdrawal_event	Older adults	1	0.997961	-3.79526	0.00196237	1.64172	0.997961	NA	NA	NA	0	NA	NA	NA	1	4122671	4131094	4122670	4131093	0	4122670	8423
ACTIFED COLD_ALLERGY	Non_withdrawal_event	Older adults	1	0.997961	-3.79526	0.00196237	1.64172	0.997961	NA	NA	NA	0	NA	NA	NA	1	4122671	4131094	4122670	4131093	0	4122670	8423
ANUSOL	Non_withdrawal_event	Older adults	1	0.997961	-3.79526	0.00196237	1.64172	0.997961	NA	NA	NA	0	NA	NA	NA	1	4122671	4131094	4122670	4131093	0	4122670	8423
BLINDED SU	Non_withdrawal_event	Older adults	1	0.997961	-3.79526	0.00196237	1.64172	0.997961	NA	NA	NA	0	NA	NA	NA	1	4122671	4131094	4122670	4131093	0	4122670	8423
BRIMONIDINE SOL W_PURITE	Non_withdrawal_event	Older adults	1	0.997961	-3.79526	0.00196237	1.64172	0.997961	NA	NA	NA	0	NA	NA	NA	1	4122671	4131094	4122670	4131093	0	4122670	8423
CEFTRIAXONE RATIOPHARM	Non_withdrawal_event	Older adults	1	0.997961	-3.79526	0.00196237	1.64172	0.997961	NA	NA	NA	0	NA	NA	NA	1	4122671	4131094	4122670	4131093	0	4122670	8423
CETAPRIL	Non_withdrawal_event	Older adults	1	0.997961	-3.79526	0.00196237	1.64172	0.997961	NA	NA	NA	0	NA	NA	NA	1	4122671	4131094	4122670	4131093	0	4122670	8423
COOL LISTERINE MOUTHWASH	Non_withdrawal_event	Older adults	1	0.997961	-3.79526	0.00196237	1.64172	0.997961	NA	NA	NA	0	NA	NA	NA	1	4122671	4131094	4122670	4131093	0	4122670	8423
CRANBERRY EXTRACT	Non_withdrawal_event	Older adults	1	0.997961	-3.79526	0.00196237	1.64172	0.997961	NA	NA	NA	0	NA	NA	NA	1	4122671	4131094	4122670	4131093	0	4122670	8423
DURACAINE HYPERBARIC	Non_withdrawal_event	Older adults	1	0.997961	-3.79526	0.00196237	1.64172	0.997961	NA	NA	NA	0	NA	NA	NA	1	4122671	4131094	4122670	4131093	0	4122670	8423
ECONOPRED	Non_withdrawal_event	Older adults	1	0.997961	-3.79526	0.00196237	1.64172	0.997961	NA	NA	NA	0	NA	NA	NA	1	4122671	4131094	4122670	4131093	0	4122670	8423
ECURAL	Non_withdrawal_event	Older adults	1	0.997961	-3.79526	0.00196237	1.64172	0.997961	NA	NA	NA	0	NA	NA	NA	1	4122671	4131094	4122670	4131093	0	4122670	8423
ETHOTOIN	Non_withdrawal_event	Older adults	1	0.997961	-3.79526	0.00196237	1.64172	0.997961	NA	NA	NA	0	NA	NA	NA	1	4122671	4131094	4122670	4131093	0	4122670	8423
IMURAN_	Non_withdrawal_event	Older adults	1	0.997961	-3.79526	0.00196237	1.64172	0.997961	NA	NA	NA	0	NA	NA	NA	1	4122671	4131094	4122670	4131093	0	4122670	8423
INSULIN DETEMIR INNOLET	Non_withdrawal_event	Older adults	1	0.997961	-3.79526	0.00196237	1.64172	0.997961	NA	NA	NA	0	NA	NA	NA	1	4122671	4131094	4122670	4131093	0	4122670	8423
IRINOTECAN TRIHYDRATE	Non_withdrawal_event	Older adults	1	0.997961	-3.79526	0.00196237	1.64172	0.997961	NA	NA	NA	0	NA	NA	NA	1	4122671	4131094	4122670	4131093	0	4122670	8423
KCENTRA	Non_withdrawal_event	Older adults	1	0.997961	-3.79526	0.00196237	1.64172	0.997961	NA	NA	NA	0	NA	NA	NA	1	4122671	4131094	4122670	4131093	0	4122670	8423
MULTIVIT	Non_withdrawal_event	Older adults	1	0.997961	-3.79526	0.00196237	1.64172	0.997961	NA	NA	NA	0	NA	NA	NA	1	4122671	4131094	4122670	4131093	0	4122670	8423
NAPHCONA	Non_withdrawal_event	Older adults	1	0.997961	-3.79526	0.00196237	1.64172	0.997961	NA	NA	NA	0	NA	NA	NA	1	4122671	4131094	4122670	4131093	0	4122670	8423
OCUFEN	Non_withdrawal_event	Older adults	1	0.997961	-3.79526	0.00196237	1.64172	0.997961	NA	NA	NA	0	NA	NA	NA	1	4122671	4131094	4122670	4131093	0	4122670	8423
ONGLYZA BRISTOLMYERS SQUIBB	Non_withdrawal_event	Older adults	1	0.997961	-3.79526	0.00196237	1.64172	0.997961	NA	NA	NA	0	NA	NA	NA	1	4122671	4131094	4122670	4131093	0	4122670	8423
PERENTEROL	Non_withdrawal_event	Older adults	1	0.997961	-3.79526	0.00196237	1.64172	0.997961	NA	NA	NA	0	NA	NA	NA	1	4122671	4131094	4122670	4131093	0	4122670	8423
PHYSIONEAL GLUCOSE 27 W_V 22, PERITONEALDIALYSEL?SUNG	Non_withdrawal_event	Older adults	1	0.997961	-3.79526	0.00196237	1.64172	0.997961	NA	NA	NA	0	NA	NA	NA	1	4122671	4131094	4122670	4131093	0	4122670	8423
PROTHROMPLEX TOTAL STIM	Non_withdrawal_event	Older adults	1	0.997961	-3.79526	0.00196237	1.64172	0.997961	NA	NA	NA	0	NA	NA	NA	1	4122671	4131094	4122670	4131093	0	4122670	8423
SOMATULINE AUTOGEL LANREOTIDE ACETA	Non_withdrawal_event	Older adults	1	0.997961	-3.79526	0.00196237	1.64172	0.997961	NA	NA	NA	0	NA	NA	NA	1	4122671	4131094	4122670	4131093	0	4122670	8423
STUDY ADMINISTERED	Non_withdrawal_event	Older adults	1	0.997961	-3.79526	0.00196237	1.64172	0.997961	NA	NA	NA	0	NA	NA	NA	1	4122671	4131094	4122670	4131093	0	4122670	8423
TAIPROTON	Non_withdrawal_event	Older adults	1	0.997961	-3.79526	0.00196237	1.64172	0.997961	NA	NA	NA	0	NA	NA	NA	1	4122671	4131094	4122670	4131093	0	4122670	8423
TIENAM_POLVERE SOLUZIONE INFUSIONE	Non_withdrawal_event	Older adults	1	0.997961	-3.79526	0.00196237	1.64172	0.997961	NA	NA	NA	0	NA	NA	NA	1	4122671	4131094	4122670	4131093	0	4122670	8423
VENITRIN	Non_withdrawal_event	Older adults	1	0.997961	-3.79526	0.00196237	1.64172	0.997961	NA	NA	NA	0	NA	NA	NA	1	4122671	4131094	4122670	4131093	0	4122670	8423
VERTEPORFIN PDT	Non_withdrawal_event	Older adults	1	0.997961	-3.79526	0.00196237	1.64172	0.997961	NA	NA	NA	0	NA	NA	NA	1	4122671	4131094	4122670	4131093	0	4122670	8423
SUFENTANYL	Non_withdrawal_event	Older adults	1	0.997961	-3.79526	0.00196237	1.64172	0.997961	NA	NA	NA	0	NA	NA	NA	1	4122671	4131094	4122670	4131093	0	4122670	8423
TROLNITRATE	Non_withdrawal_event	Older adults	1	0.997961	-3.79526	0.00196237	1.64172	0.997961	NA	NA	NA	0	NA	NA	NA	1	4122671	4131094	4122670	4131093	0	4122670	8423
VOLTAREN_	Non_withdrawal_event	Older adults	1	0.997961	-3.79526	0.00196237	1.64172	0.997961	NA	NA	NA	0	NA	NA	NA	1	4122671	4131094	4122670	4131093	0	4122670	8423
ALGINIC ACID_ALUMINIUM HYDROXIDE + MAGNESIUM ALGIN.AC	Non_withdrawal_event	Older adults	1	0.997961	-3.79526	0.00196237	1.64172	0.997961	NA	NA	NA	0	NA	NA	NA	1	4122671	4131094	4122670	4131093	0	4122670	8423
AREMIS	Non_withdrawal_event	Older adults	1	0.997961	-3.79526	0.00196237	1.64172	0.997961	NA	NA	NA	0	NA	NA	NA	1	4122671	4131094	4122670	4131093	0	4122670	8423
BENAZAPRIL	Non_withdrawal_event	Older adults	1	0.997961	-3.79526	0.00196237	1.64172	0.997961	NA	NA	NA	0	NA	NA	NA	1	4122671	4131094	4122670	4131093	0	4122670	8423
BEVACIZUMAB TEST ARTICLE TEMSIROLIMUS STUDY (BEVACIZUMAB, INJECTIO	Non_withdrawal_event	Older adults	1	0.997961	-3.79526	0.00196237	1.64172	0.997961	NA	NA	NA	0	NA	NA	NA	1	4122671	4131094	4122670	4131093	0	4122670	8423
CARBOCAINA	Non_withdrawal_event	Older adults	1	0.997961	-3.79526	0.00196237	1.64172	0.997961	NA	NA	NA	0	NA	NA	NA	1	4122671	4131094	4122670	4131093	0	4122670	8423
CEFATRIZINE	Non_withdrawal_event	Older adults	1	0.997961	-3.79526	0.00196237	1.64172	0.997961	NA	NA	NA	0	NA	NA	NA	1	4122671	4131094	4122670	4131093	0	4122670	8423
CISPLATIN VIAL	Non_withdrawal_event	Older adults	1	0.997961	-3.79526	0.00196237	1.64172	0.997961	NA	NA	NA	0	NA	NA	NA	1	4122671	4131094	4122670	4131093	0	4122670	8423
CPT 2	Non_withdrawal_event	Older adults	1	0.997961	-3.79526	0.00196237	1.64172	0.997961	NA	NA	NA	0	NA	NA	NA	1	4122671	4131094	4122670	4131093	0	4122670	8423
DOMATINOSTAT	Non_withdrawal_event	Older adults	1	0.997961	-3.79526	0.00196237	1.64172	0.997961	NA	NA	NA	0	NA	NA	NA	1	4122671	4131094	4122670	4131093	0	4122670	8423
DOXILCAELYX	Non_withdrawal_event	Older adults	1	0.997961	-3.79526	0.00196237	1.64172	0.997961	NA	NA	NA	0	NA	NA	NA	1	4122671	4131094	4122670	4131093	0	4122670	8423
DUSPATALIN	Non_withdrawal_event	Older adults	1	0.997961	-3.79526	0.00196237	1.64172	0.997961	NA	NA	NA	0	NA	NA	NA	1	4122671	4131094	4122670	4131093	0	4122670	8423
ENADENOTUCIREV	Non_withdrawal_event	Older adults	1	0.997961	-3.79526	0.00196237	1.64172	0.997961	NA	NA	NA	0	NA	NA	NA	1	4122671	4131094	4122670	4131093	0	4122670	8423
FEMSEVEN	Non_withdrawal_event	Older adults	1	0.997961	-3.79526	0.00196237	1.64172	0.997961	NA	NA	NA	0	NA	NA	NA	1	4122671	4131094	4122670	4131093	0	4122670	8423
FLUORINE	Non_withdrawal_event	Older adults	1	0.997961	-3.79526	0.00196237	1.64172	0.997961	NA	NA	NA	0	NA	NA	NA	1	4122671	4131094	4122670	4131093	0	4122670	8423
GOODY	Non_withdrawal_event	Older adults	1	0.997961	-3.79526	0.00196237	1.64172	0.997961	NA	NA	NA	0	NA	NA	NA	1	4122671	4131094	4122670	4131093	0	4122670	8423
HEPARIN SODIUM PLASTIC CONTAINER	Non_withdrawal_event	Older adults	1	0.997961	-3.79526	0.00196237	1.64172	0.997961	NA	NA	NA	0	NA	NA	NA	1	4122671	4131094	4122670	4131093	0	4122670	8423
HERBALSPLANTAGO INDICA WHOLE	Non_withdrawal_event	Older adults	1	0.997961	-3.79526	0.00196237	1.64172	0.997961	NA	NA	NA	0	NA	NA	NA	1	4122671	4131094	4122670	4131093	0	4122670	8423
IRRIGATION PLASTIC CONTAINER	Non_withdrawal_event	Older adults	1	0.997961	-3.79526	0.00196237	1.64172	0.997961	NA	NA	NA	0	NA	NA	NA	1	4122671	4131094	4122670	4131093	0	4122670	8423
MARIHUANA	Non_withdrawal_event	Older adults	1	0.997961	-3.79526	0.00196237	1.64172	0.997961	NA	NA	NA	0	NA	NA	NA	1	4122671	4131094	4122670	4131093	0	4122670	8423
METHOTREXAT_	Non_withdrawal_event	Older adults	1	0.997961	-3.79526	0.00196237	1.64172	0.997961	NA	NA	NA	0	NA	NA	NA	1	4122671	4131094	4122670	4131093	0	4122670	8423
MIRIKIZUMAB	Non_withdrawal_event	Older adults	1	0.997961	-3.79526	0.00196237	1.64172	0.997961	NA	NA	NA	0	NA	NA	NA	1	4122671	4131094	4122670	4131093	0	4122670	8423
OCTINOXATETITANIUM DIOXIDE	Non_withdrawal_event	Older adults	1	0.997961	-3.79526	0.00196237	1.64172	0.997961	NA	NA	NA	0	NA	NA	NA	1	4122671	4131094	4122670	4131093	0	4122670	8423
OMPERAZOLE	Non_withdrawal_event	Older adults	1	0.997961	-3.79526	0.00196237	1.64172	0.997961	NA	NA	NA	0	NA	NA	NA	1	4122671	4131094	4122670	4131093	0	4122670	8423
PERAZOLIN	Non_withdrawal_event	Older adults	1	0.997961	-3.79526	0.00196237	1.64172	0.997961	NA	NA	NA	0	NA	NA	NA	1	4122671	4131094	4122670	4131093	0	4122670	8423
SEVOFLURANE BAXTER	Non_withdrawal_event	Older adults	1	0.997961	-3.79526	0.00196237	1.64172	0.997961	NA	NA	NA	0	NA	NA	NA	1	4122671	4131094	4122670	4131093	0	4122670	8423
SGN BRENTUXIMAB	Non_withdrawal_event	Older adults	1	0.997961	-3.79526	0.00196237	1.64172	0.997961	NA	NA	NA	0	NA	NA	NA	1	4122671	4131094	4122670	4131093	0	4122670	8423
SINOGAN	Non_withdrawal_event	Older adults	1	0.997961	-3.79526	0.00196237	1.64172	0.997961	NA	NA	NA	0	NA	NA	NA	1	4122671	4131094	4122670	4131093	0	4122670	8423
SOFLDV	Non_withdrawal_event	Older adults	1	0.997961	-3.79526	0.00196237	1.64172	0.997961	NA	NA	NA	0	NA	NA	NA	1	4122671	4131094	4122670	4131093	0	4122670	8423
SUBLIMAZE PRESERVATIVE FREE	Non_withdrawal_event	Older adults	1	0.997961	-3.79526	0.00196237	1.64172	0.997961	NA	NA	NA	0	NA	NA	NA	1	4122671	4131094	4122670	4131093	0	4122670	8423
SURGIFOAM	Non_withdrawal_event	Older adults	1	0.997961	-3.79526	0.00196237	1.64172	0.997961	NA	NA	NA	0	NA	NA	NA	1	4122671	4131094	4122670	4131093	0	4122670	8423
TARAVID	Non_withdrawal_event	Older adults	1	0.997961	-3.79526	0.00196237	1.64172	0.997961	NA	NA	NA	0	NA	NA	NA	1	4122671	4131094	4122670	4131093	0	4122670	8423
TRANSARTERIAL CHEMOEMBOLIZATION	Non_withdrawal_event	Older adults	1	0.997961	-3.79526	0.00196237	1.64172	0.997961	NA	NA	NA	0	NA	NA	NA	1	4122671	4131094	4122670	4131093	0	4122670	8423
ULIXERTINIB	Non_withdrawal_event	Older adults	1	0.997961	-3.79526	0.00196237	1.64172	0.997961	NA	NA	NA	0	NA	NA	NA	1	4122671	4131094	4122670	4131093	0	4122670	8423
VALERIAN ROOT	Non_withdrawal_event	Older adults	1	0.997961	-3.79526	0.00196237	1.64172	0.997961	NA	NA	NA	0	NA	NA	NA	1	4122671	4131094	4122670	4131093	0	4122670	8423
VIACTIV	Non_withdrawal_event	Older adults	1	0.997961	-3.79526	0.00196237	1.64172	0.997961	NA	NA	NA	0	NA	NA	NA	1	4122671	4131094	4122670	4131093	0	4122670	8423
GRANOCYTE 34	Non_withdrawal_event	Older adults	1	0.997961	-3.79526	0.00196237	1.64172	0.997961	NA	NA	NA	0	NA	NA	NA	1	4122671	4131094	4122670	4131093	0	4122670	8423
PRAZINE	Non_withdrawal_event	Older adults	1	0.997961	-3.79526	0.00196237	1.64172	0.997961	NA	NA	NA	0	NA	NA	NA	1	4122671	4131094	4122670	4131093	0	4122670	8423
LEVOFOLINIC ACID	Non_withdrawal_event	Older adults	1	0.997961	-3.79526	0.00196237	1.64172	0.997961	NA	NA	NA	0	NA	NA	NA	1	4122671	4131094	4122670	4131093	0	4122670	8423
MIGLUSTAT EU	Non_withdrawal_event	Older adults	1	0.997961	-3.79526	0.00196237	1.64172	0.997961	NA	NA	NA	0	NA	NA	NA	1	4122671	4131094	4122670	4131093	0	4122670	8423
PHENYLALANINE	Non_withdrawal_event	Older adults	1	0.997961	-3.79526	0.00196237	1.64172	0.997961	NA	NA	NA	0	NA	NA	NA	1	4122671	4131094	4122670	4131093	0	4122670	8423
TROKENDI	Non_withdrawal_event	Older adults	1	0.997961	-3.79526	0.00196237	1.64172	0.997961	NA	NA	NA	0	NA	NA	NA	1	4122671	4131094	4122670	4131093	0	4122670	8423
DIPHENCYPRONE	Non_withdrawal_event	Older adults	1	0.997961	-3.79526	0.00196237	1.64172	0.997961	NA	NA	NA	0	NA	NA	NA	1	4122671	4131094	4122670	4131093	0	4122670	8423
OSPAMOX	Non_withdrawal_event	Older adults	1	0.997961	-3.79526	0.00196237	1.64172	0.997961	NA	NA	NA	0	NA	NA	NA	1	4122671	4131094	4122670	4131093	0	4122670	8423
ALBUMIN HUMANPHENOL	Non_withdrawal_event	Older adults	1	0.997961	-3.79526	0.00196237	1.64172	0.997961	NA	NA	NA	0	NA	NA	NA	1	4122671	4131094	4122670	4131093	0	4122670	8423
METHIONINE	Non_withdrawal_event	Older adults	1	0.997961	-3.79526	0.00196237	1.64172	0.997961	NA	NA	NA	0	NA	NA	NA	1	4122671	4131094	4122670	4131093	0	4122670	8423
NORPRAMIN	Non_withdrawal_event	Older adults	1	0.997961	-3.79526	0.00196237	1.64172	0.997961	NA	NA	NA	0	NA	NA	NA	1	4122671	4131094	4122670	4131093	0	4122670	8423
REQUIPMODUTAB	Non_withdrawal_event	Older adults	1	0.997961	-3.79526	0.00196237	1.64172	0.997961	NA	NA	NA	0	NA	NA	NA	1	4122671	4131094	4122670	4131093	0	4122670	8423
PEGINTERFERON ALPHA	Non_withdrawal_event	Older adults	1	0.997961	-3.79526	0.00196237	1.64172	0.997961	NA	NA	NA	0	NA	NA	NA	1	4122671	4131094	4122670	4131093	0	4122670	8423
INDIUM PENTETATE	Non_withdrawal_event	Older adults	1	0.997961	-3.79526	0.00196237	1.64172	0.997961	NA	NA	NA	0	NA	NA	NA	1	4122671	4131094	4122670	4131093	0	4122670	8423
ACETAMINOPHENCODEINE_IBUPROFEN	Non_withdrawal_event	Older adults	1	0.997961	-3.79526	0.00196237	1.64172	0.997961	NA	NA	NA	0	NA	NA	NA	1	4122671	4131094	4122670	4131093	0	4122670	8423
ANXIOLYTIC	Non_withdrawal_event	Older adults	1	0.997961	-3.79526	0.00196237	1.64172	0.997961	NA	NA	NA	0	NA	NA	NA	1	4122671	4131094	4122670	4131093	0	4122670	8423
ASPERCREME_	Non_withdrawal_event	Older adults	1	0.997961	-3.79526	0.00196237	1.64172	0.997961	NA	NA	NA	0	NA	NA	NA	1	4122671	4131094	4122670	4131093	0	4122670	8423
BECLOVENT	Non_withdrawal_event	Older adults	1	0.997961	-3.79526	0.00196237	1.64172	0.997961	NA	NA	NA	0	NA	NA	NA	1	4122671	4131094	4122670	4131093	0	4122670	8423
BLEPH	Non_withdrawal_event	Older adults	1	0.997961	-3.79526	0.00196237	1.64172	0.997961	NA	NA	NA	0	NA	NA	NA	1	4122671	4131094	4122670	4131093	0	4122670	8423
BLINDED CSS	Non_withdrawal_event	Older adults	1	0.997961	-3.79526	0.00196237	1.64172	0.997961	NA	NA	NA	0	NA	NA	NA	1	4122671	4131094	4122670	4131093	0	4122670	8423
CHLORHEXIDINE GLUCONATELIDOCAINE	Non_withdrawal_event	Older adults	1	0.997961	-3.79526	0.00196237	1.64172	0.997961	NA	NA	NA	0	NA	NA	NA	1	4122671	4131094	4122670	4131093	0	4122670	8423
DEPOTESTADIOL	Non_withdrawal_event	Older adults	1	0.997961	-3.79526	0.00196237	1.64172	0.997961	NA	NA	NA	0	NA	NA	NA	1	4122671	4131094	4122670	4131093	0	4122670	8423
DEXPANTHENOLNIACINAMIDE_PYRIDOXINE \RIBOFLAVIN '- \THIAMINE HYDROCHLORIDE	Non_withdrawal_event	Older adults	1	0.997961	-3.79526	0.00196237	1.64172	0.997961	NA	NA	NA	0	NA	NA	NA	1	4122671	4131094	4122670	4131093	0	4122670	8423
DEXTROSEPOTASSIUM	Non_withdrawal_event	Older adults	1	0.997961	-3.79526	0.00196237	1.64172	0.997961	NA	NA	NA	0	NA	NA	NA	1	4122671	4131094	4122670	4131093	0	4122670	8423
HERBALSVITAMINS	Non_withdrawal_event	Older adults	1	0.997961	-3.79526	0.00196237	1.64172	0.997961	NA	NA	NA	0	NA	NA	NA	1	4122671	4131094	4122670	4131093	0	4122670	8423
HISTOACRYL	Non_withdrawal_event	Older adults	1	0.997961	-3.79526	0.00196237	1.64172	0.997961	NA	NA	NA	0	NA	NA	NA	1	4122671	4131094	4122670	4131093	0	4122670	8423
JURNISTA	Non_withdrawal_event	Older adults	1	0.997961	-3.79526	0.00196237	1.64172	0.997961	NA	NA	NA	0	NA	NA	NA	1	4122671	4131094	4122670	4131093	0	4122670	8423
MINTPROPYLENE GLYCOL_SORBITOL	Non_withdrawal_event	Older adults	1	0.997961	-3.79526	0.00196237	1.64172	0.997961	NA	NA	NA	0	NA	NA	NA	1	4122671	4131094	4122670	4131093	0	4122670	8423
PEG_ELECTROLYTES	Non_withdrawal_event	Older adults	1	0.997961	-3.79526	0.00196237	1.64172	0.997961	NA	NA	NA	0	NA	NA	NA	1	4122671	4131094	4122670	4131093	0	4122670	8423
PHENERGAN_	Non_withdrawal_event	Older adults	1	0.997961	-3.79526	0.00196237	1.64172	0.997961	NA	NA	NA	0	NA	NA	NA	1	4122671	4131094	4122670	4131093	0	4122670	8423
QUANTALAN	Non_withdrawal_event	Older adults	1	0.997961	-3.79526	0.00196237	1.64172	0.997961	NA	NA	NA	0	NA	NA	NA	1	4122671	4131094	4122670	4131093	0	4122670	8423
TIMOLOL GFS	Non_withdrawal_event	Older adults	1	0.997961	-3.79526	0.00196237	1.64172	0.997961	NA	NA	NA	0	NA	NA	NA	1	4122671	4131094	4122670	4131093	0	4122670	8423
TRAVASOL	Non_withdrawal_event	Older adults	1	0.997961	-3.79526	0.00196237	1.64172	0.997961	NA	NA	NA	0	NA	NA	NA	1	4122671	4131094	4122670	4131093	0	4122670	8423
URISPAS	Non_withdrawal_event	Older adults	1	0.997961	-3.79526	0.00196237	1.64172	0.997961	NA	NA	NA	0	NA	NA	NA	1	4122671	4131094	4122670	4131093	0	4122670	8423
ZETAMAX	Non_withdrawal_event	Older adults	1	0.997961	-3.79526	0.00196237	1.64172	0.997961	NA	NA	NA	0	NA	NA	NA	1	4122671	4131094	4122670	4131093	0	4122670	8423
ACETAMINOPHEN_PENTAZOCINE	Non_withdrawal_event	Older adults	1	0.997961	-3.79526	0.00196237	1.64172	0.997961	NA	NA	NA	0	NA	NA	NA	1	4122671	4131094	4122670	4131093	0	4122670	8423
AMLODIN OD	Non_withdrawal_event	Older adults	1	0.997961	-3.79526	0.00196237	1.64172	0.997961	NA	NA	NA	0	NA	NA	NA	1	4122671	4131094	4122670	4131093	0	4122670	8423
AMLODIPINE_ATENOLOL	Non_withdrawal_event	Older adults	1	0.997961	-3.79526	0.00196237	1.64172	0.997961	NA	NA	NA	0	NA	NA	NA	1	4122671	4131094	4122670	4131093	0	4122670	8423
ANTIANXIETY	Non_withdrawal_event	Older adults	1	0.997961	-3.79526	0.00196237	1.64172	0.997961	NA	NA	NA	0	NA	NA	NA	1	4122671	4131094	4122670	4131093	0	4122670	8423
ASPIRINSODIUM	Non_withdrawal_event	Older adults	1	0.997961	-3.79526	0.00196237	1.64172	0.997961	NA	NA	NA	0	NA	NA	NA	1	4122671	4131094	4122670	4131093	0	4122670	8423
AZELEXA	Non_withdrawal_event	Older adults	1	0.997961	-3.79526	0.00196237	1.64172	0.997961	NA	NA	NA	0	NA	NA	NA	1	4122671	4131094	4122670	4131093	0	4122670	8423
AZO STANDARD	Non_withdrawal_event	Older adults	1	0.997961	-3.79526	0.00196237	1.64172	0.997961	NA	NA	NA	0	NA	NA	NA	1	4122671	4131094	4122670	4131093	0	4122670	8423
BENZALKONIUM CHLORIDECHLORHEXIDINE_ISOPROPYL MYRISTATE\PARAFFIN	Non_withdrawal_event	Older adults	1	0.997961	-3.79526	0.00196237	1.64172	0.997961	NA	NA	NA	0	NA	NA	NA	1	4122671	4131094	4122670	4131093	0	4122670	8423
BENZO	Non_withdrawal_event	Older adults	1	0.997961	-3.79526	0.00196237	1.64172	0.997961	NA	NA	NA	0	NA	NA	NA	1	4122671	4131094	4122670	4131093	0	4122670	8423
CHOLINE MAGNESIUM TRISALICYLATE	Non_withdrawal_event	Older adults	1	0.997961	-3.79526	0.00196237	1.64172	0.997961	NA	NA	NA	0	NA	NA	NA	1	4122671	4131094	4122670	4131093	0	4122670	8423
CLARITROMICINA	Non_withdrawal_event	Older adults	1	0.997961	-3.79526	0.00196237	1.64172	0.997961	NA	NA	NA	0	NA	NA	NA	1	4122671	4131094	4122670	4131093	0	4122670	8423
DARBEPOETIN	Non_withdrawal_event	Older adults	1	0.997961	-3.79526	0.00196237	1.64172	0.997961	NA	NA	NA	0	NA	NA	NA	1	4122671	4131094	4122670	4131093	0	4122670	8423
DEFACTINIB	Non_withdrawal_event	Older adults	1	0.997961	-3.79526	0.00196237	1.64172	0.997961	NA	NA	NA	0	NA	NA	NA	1	4122671	4131094	4122670	4131093	0	4122670	8423
DIPROSALIC	Non_withdrawal_event	Older adults	1	0.997961	-3.79526	0.00196237	1.64172	0.997961	NA	NA	NA	0	NA	NA	NA	1	4122671	4131094	4122670	4131093	0	4122670	8423
ELRANATAMABBCMM	Non_withdrawal_event	Older adults	1	0.997961	-3.79526	0.00196237	1.64172	0.997961	NA	NA	NA	0	NA	NA	NA	1	4122671	4131094	4122670	4131093	0	4122670	8423
EZ-EM PREP LYTE	Non_withdrawal_event	Older adults	1	0.997961	-3.79526	0.00196237	1.64172	0.997961	NA	NA	NA	0	NA	NA	NA	1	4122671	4131094	4122670	4131093	0	4122670	8423
FERROGRAD	Non_withdrawal_event	Older adults	1	0.997961	-3.79526	0.00196237	1.64172	0.997961	NA	NA	NA	0	NA	NA	NA	1	4122671	4131094	4122670	4131093	0	4122670	8423
FIBER	Non_withdrawal_event	Older adults	1	0.997961	-3.79526	0.00196237	1.64172	0.997961	NA	NA	NA	0	NA	NA	NA	1	4122671	4131094	4122670	4131093	0	4122670	8423
GINSENG	Non_withdrawal_event	Older adults	1	0.997961	-3.79526	0.00196237	1.64172	0.997961	NA	NA	NA	0	NA	NA	NA	1	4122671	4131094	4122670	4131093	0	4122670	8423
HOLOXAN POUDRE POUR USAGE PARENT?RAL	Non_withdrawal_event	Older adults	1	0.997961	-3.79526	0.00196237	1.64172	0.997961	NA	NA	NA	0	NA	NA	NA	1	4122671	4131094	4122670	4131093	0	4122670	8423
IMETH	Non_withdrawal_event	Older adults	1	0.997961	-3.79526	0.00196237	1.64172	0.997961	NA	NA	NA	0	NA	NA	NA	1	4122671	4131094	4122670	4131093	0	4122670	8423
METFOMIN	Non_withdrawal_event	Older adults	1	0.997961	-3.79526	0.00196237	1.64172	0.997961	NA	NA	NA	0	NA	NA	NA	1	4122671	4131094	4122670	4131093	0	4122670	8423
MULTIPLE CAM PRODUCTS	Non_withdrawal_event	Older adults	1	0.997961	-3.79526	0.00196237	1.64172	0.997961	NA	NA	NA	0	NA	NA	NA	1	4122671	4131094	4122670	4131093	0	4122670	8423
NAFTIN	Non_withdrawal_event	Older adults	1	0.997961	-3.79526	0.00196237	1.64172	0.997961	NA	NA	NA	0	NA	NA	NA	1	4122671	4131094	4122670	4131093	0	4122670	8423
NEOCODION	Non_withdrawal_event	Older adults	1	0.997961	-3.79526	0.00196237	1.64172	0.997961	NA	NA	NA	0	NA	NA	NA	1	4122671	4131094	4122670	4131093	0	4122670	8423
OLMESARTAN MEDOXOMILHYDROCHLOROTHIAZIDE	Non_withdrawal_event	Older adults	1	0.997961	-3.79526	0.00196237	1.64172	0.997961	NA	NA	NA	0	NA	NA	NA	1	4122671	4131094	4122670	4131093	0	4122670	8423
PROGESTOGENS_ESTROGENS	Non_withdrawal_event	Older adults	1	0.997961	-3.79526	0.00196237	1.64172	0.997961	NA	NA	NA	0	NA	NA	NA	1	4122671	4131094	4122670	4131093	0	4122670	8423
QUINAGLUTE	Non_withdrawal_event	Older adults	1	0.997961	-3.79526	0.00196237	1.64172	0.997961	NA	NA	NA	0	NA	NA	NA	1	4122671	4131094	4122670	4131093	0	4122670	8423
RIFAMATE	Non_withdrawal_event	Older adults	1	0.997961	-3.79526	0.00196237	1.64172	0.997961	NA	NA	NA	0	NA	NA	NA	1	4122671	4131094	4122670	4131093	0	4122670	8423
TWINRIX	Non_withdrawal_event	Older adults	1	0.997961	-3.79526	0.00196237	1.64172	0.997961	NA	NA	NA	0	NA	NA	NA	1	4122671	4131094	4122670	4131093	0	4122670	8423
URALYTU	Non_withdrawal_event	Older adults	1	0.997961	-3.79526	0.00196237	1.64172	0.997961	NA	NA	NA	0	NA	NA	NA	1	4122671	4131094	4122670	4131093	0	4122670	8423
UROREC	Non_withdrawal_event	Older adults	1	0.997961	-3.79526	0.00196237	1.64172	0.997961	NA	NA	NA	0	NA	NA	NA	1	4122671	4131094	4122670	4131093	0	4122670	8423
WHEY	Non_withdrawal_event	Older adults	1	0.997961	-3.79526	0.00196237	1.64172	0.997961	NA	NA	NA	0	NA	NA	NA	1	4122671	4131094	4122670	4131093	0	4122670	8423
AVEENO BABY CALMING COMFORT BABY LOTION	Non_withdrawal_event	Older adults	1	0.997961	-3.79526	0.00196237	1.64172	0.997961	NA	NA	NA	0	NA	NA	NA	1	4122671	4131094	4122670	4131093	0	4122670	8423
DELSYM ADULT ORANGE OZ	Non_withdrawal_event	Older adults	1	0.997961	-3.79526	0.00196237	1.64172	0.997961	NA	NA	NA	0	NA	NA	NA	1	4122671	4131094	4122670	4131093	0	4122670	8423
DIAZOXIDE MSD?	Non_withdrawal_event	Older adults	1	0.997961	-3.79526	0.00196237	1.64172	0.997961	NA	NA	NA	0	NA	NA	NA	1	4122671	4131094	4122670	4131093	0	4122670	8423
FENUGREEK LEAFHERBALS	Non_withdrawal_event	Older adults	1	0.997961	-3.79526	0.00196237	1.64172	0.997961	NA	NA	NA	0	NA	NA	NA	1	4122671	4131094	4122670	4131093	0	4122670	8423
HIGHLY CONCENTRATED MEQL	Non_withdrawal_event	Older adults	1	0.997961	-3.79526	0.00196237	1.64172	0.997961	NA	NA	NA	0	NA	NA	NA	1	4122671	4131094	4122670	4131093	0	4122670	8423
VEETIDS	Non_withdrawal_event	Older adults	1	0.997961	-3.79526	0.00196237	1.64172	0.997961	NA	NA	NA	0	NA	NA	NA	1	4122671	4131094	4122670	4131093	0	4122670	8423
MYCOLOGII	Non_withdrawal_event	Older adults	1	0.997961	-3.79526	0.00196237	1.64172	0.997961	NA	NA	NA	0	NA	NA	NA	1	4122671	4131094	4122670	4131093	0	4122670	8423
DUAVEE	Non_withdrawal_event	Older adults	1	0.997961	-3.79526	0.00196237	1.64172	0.997961	NA	NA	NA	0	NA	NA	NA	1	4122671	4131094	4122670	4131093	0	4122670	8423
ACETAMINOPHENPAMABROM	Non_withdrawal_event	Older adults	1	0.997961	-3.79526	0.00196237	1.64172	0.997961	NA	NA	NA	0	NA	NA	NA	1	4122671	4131094	4122670	4131093	0	4122670	8423
EXTRANEAL POUR DIALYSE P?RITON?ALE	Non_withdrawal_event	Older adults	1	0.997961	-3.79526	0.00196237	1.64172	0.997961	NA	NA	NA	0	NA	NA	NA	1	4122671	4131094	4122670	4131093	0	4122670	8423
AGASTEN	Non_withdrawal_event	Older adults	1	0.997961	-3.79526	0.00196237	1.64172	0.997961	NA	NA	NA	0	NA	NA	NA	1	4122671	4131094	4122670	4131093	0	4122670	8423
ISOCONAZOLE	Non_withdrawal_event	Older adults	1	0.997961	-3.79526	0.00196237	1.64172	0.997961	NA	NA	NA	0	NA	NA	NA	1	4122671	4131094	4122670	4131093	0	4122670	8423
ENANTONE MONATSDEPOT	Non_withdrawal_event	Older adults	1	0.997961	-3.79526	0.00196237	1.64172	0.997961	NA	NA	NA	0	NA	NA	NA	1	4122671	4131094	4122670	4131093	0	4122670	8423
PIVALONE	Non_withdrawal_event	Older adults	1	0.997961	-3.79526	0.00196237	1.64172	0.997961	NA	NA	NA	0	NA	NA	NA	1	4122671	4131094	4122670	4131093	0	4122670	8423
ALPHA.-TOCOPHEROL , D-	Non_withdrawal_event	Older adults	1	0.997961	-3.79526	0.00196237	1.64172	0.997961	NA	NA	NA	0	NA	NA	NA	1	4122671	4131094	4122670	4131093	0	4122670	8423
PENLAC	Non_withdrawal_event	Older adults	1	0.997961	-3.79526	0.00196237	1.64172	0.997961	NA	NA	NA	0	NA	NA	NA	1	4122671	4131094	4122670	4131093	0	4122670	8423
ZETONNA	Non_withdrawal_event	Older adults	1	0.997961	-3.79526	0.00196237	1.64172	0.997961	NA	NA	NA	0	NA	NA	NA	1	4122671	4131094	4122670	4131093	0	4122670	8423
REGAINE MAENNER SCHAUM	Non_withdrawal_event	Older adults	1	0.997961	-3.79526	0.00196237	1.64172	0.997961	NA	NA	NA	0	NA	NA	NA	1	4122671	4131094	4122670	4131093	0	4122670	8423
GLYCONIAZIDE	Non_withdrawal_event	Older adults	1	0.997961	-3.79526	0.00196237	1.64172	0.997961	NA	NA	NA	0	NA	NA	NA	1	4122671	4131094	4122670	4131093	0	4122670	8423
SCORPION IMMUNE FAB ANTIVENIN	Non_withdrawal_event	Older adults	1	0.997961	-3.79526	0.00196237	1.64172	0.997961	NA	NA	NA	0	NA	NA	NA	1	4122671	4131094	4122670	4131093	0	4122670	8423
HESPAN	Non_withdrawal_event	Older adults	1	0.997961	-3.79526	0.00196237	1.64172	0.997961	NA	NA	NA	0	NA	NA	NA	1	4122671	4131094	4122670	4131093	0	4122670	8423
AMBROSIA ARTEMISIIFOLIA POLLENAMBROSIA TRIFIDA POLLEN	Non_withdrawal_event	Older adults	1	0.997961	-3.79526	0.00196237	1.64172	0.997961	NA	NA	NA	0	NA	NA	NA	1	4122671	4131094	4122670	4131093	0	4122670	8423
SCANDONEST PLAIN	Non_withdrawal_event	Older adults	1	0.997961	-3.79526	0.00196237	1.64172	0.997961	NA	NA	NA	0	NA	NA	NA	1	4122671	4131094	4122670	4131093	0	4122670	8423
AMMONIUM GLYCYRRHIZATEGLYCINE_RACEMETHIONINE	Non_withdrawal_event	Older adults	1	0.997961	-3.79526	0.00196237	1.64172	0.997961	NA	NA	NA	0	NA	NA	NA	1	4122671	4131094	4122670	4131093	0	4122670	8423
LEVOMEFOLIC ACID	Non_withdrawal_event	Older adults	1	0.997961	-3.79526	0.00196237	1.64172	0.997961	NA	NA	NA	0	NA	NA	NA	1	4122671	4131094	4122670	4131093	0	4122670	8423
ALEGLITAZAR	Non_withdrawal_event	Older adults	1	0.997961	-3.79526	0.00196237	1.64172	0.997961	NA	NA	NA	0	NA	NA	NA	1	4122671	4131094	4122670	4131093	0	4122670	8423
CEPACOL	Non_withdrawal_event	Older adults	1	0.997961	-3.79526	0.00196237	1.64172	0.997961	NA	NA	NA	0	NA	NA	NA	1	4122671	4131094	4122670	4131093	0	4122670	8423
LIDOCAINE DEXTROSE PLASTIC CONTAINER	Non_withdrawal_event	Older adults	1	0.997961	-3.79526	0.00196237	1.64172	0.997961	NA	NA	NA	0	NA	NA	NA	1	4122671	4131094	4122670	4131093	0	4122670	8423
MEXAZOLAM	Non_withdrawal_event	Older adults	1	0.997961	-3.79526	0.00196237	1.64172	0.997961	NA	NA	NA	0	NA	NA	NA	1	4122671	4131094	4122670	4131093	0	4122670	8423
AROGLYCEM	Non_withdrawal_event	Older adults	1	0.997961	-3.79526	0.00196237	1.64172	0.997961	NA	NA	NA	0	NA	NA	NA	1	4122671	4131094	4122670	4131093	0	4122670	8423
EDETATE	Non_withdrawal_event	Older adults	1	0.997961	-3.79526	0.00196237	1.64172	0.997961	NA	NA	NA	0	NA	NA	NA	1	4122671	4131094	4122670	4131093	0	4122670	8423
METHYLPREDNISOLON	Non_withdrawal_event	Older adults	1	0.997961	-3.79526	0.00196237	1.64172	0.997961	NA	NA	NA	0	NA	NA	NA	1	4122671	4131094	4122670	4131093	0	4122670	8423
CAPSICUM OLEORESIN	Non_withdrawal_event	Older adults	1	0.997961	-3.79526	0.00196237	1.64172	0.997961	NA	NA	NA	0	NA	NA	NA	1	4122671	4131094	4122670	4131093	0	4122670	8423
LUBRIDERM INTENSE REPAIR BODY LOTION	Non_withdrawal_event	Older adults	1	0.997961	-3.79526	0.00196237	1.64172	0.997961	NA	NA	NA	0	NA	NA	NA	1	4122671	4131094	4122670	4131093	0	4122670	8423
PACETCOOL	Non_withdrawal_event	Older adults	1	0.997961	-3.79526	0.00196237	1.64172	0.997961	NA	NA	NA	0	NA	NA	NA	1	4122671	4131094	4122670	4131093	0	4122670	8423
WOUND DRESSING	Non_withdrawal_event	Older adults	1	0.997961	-3.79526	0.00196237	1.64172	0.997961	NA	NA	NA	0	NA	NA	NA	1	4122671	4131094	4122670	4131093	0	4122670	8423
DOXY	Non_withdrawal_event	Older adults	1	0.997961	-3.79526	0.00196237	1.64172	0.997961	NA	NA	NA	0	NA	NA	NA	1	4122671	4131094	4122670	4131093	0	4122670	8423
BLINDED ERLOTINIB	Non_withdrawal_event	Older adults	1	0.997961	-3.79526	0.00196237	1.64172	0.997961	NA	NA	NA	0	NA	NA	NA	1	4122671	4131094	4122670	4131093	0	4122670	8423
ERYTHROMYCIN BASE FILMTAB	Non_withdrawal_event	Older adults	1	0.997961	-3.79526	0.00196237	1.64172	0.997961	NA	NA	NA	0	NA	NA	NA	1	4122671	4131094	4122670	4131093	0	4122670	8423
HUMINSULIN REGULAR	Non_withdrawal_event	Older adults	1	0.997961	-3.79526	0.00196237	1.64172	0.997961	NA	NA	NA	0	NA	NA	NA	1	4122671	4131094	4122670	4131093	0	4122670	8423
JUVISYNC	Non_withdrawal_event	Older adults	1	0.997961	-3.79526	0.00196237	1.64172	0.997961	NA	NA	NA	0	NA	NA	NA	1	4122671	4131094	4122670	4131093	0	4122670	8423
ZETSIM	Non_withdrawal_event	Older adults	1	0.997961	-3.79526	0.00196237	1.64172	0.997961	NA	NA	NA	0	NA	NA	NA	1	4122671	4131094	4122670	4131093	0	4122670	8423
BENGAY VANISHING	Non_withdrawal_event	Older adults	1	0.997961	-3.79526	0.00196237	1.64172	0.997961	NA	NA	NA	0	NA	NA	NA	1	4122671	4131094	4122670	4131093	0	4122670	8423
MARCAIN HEAVY	Non_withdrawal_event	Older adults	1	0.997961	-3.79526	0.00196237	1.64172	0.997961	NA	NA	NA	0	NA	NA	NA	1	4122671	4131094	4122670	4131093	0	4122670	8423
ABOCAIN SPINAL	Non_withdrawal_event	Older adults	1	0.997961	-3.79526	0.00196237	1.64172	0.997961	NA	NA	NA	0	NA	NA	NA	1	4122671	4131094	4122670	4131093	0	4122670	8423
ROZANOLIXIZUMABNOLI	Non_withdrawal_event	Older adults	1	0.997961	-3.79526	0.00196237	1.64172	0.997961	NA	NA	NA	0	NA	NA	NA	1	4122671	4131094	4122670	4131093	0	4122670	8423
ACETAMINOPHENASCORBIC ACID_PHENIRAMINE\PHENYLEPHRINE	Non_withdrawal_event	Older adults	1	0.997961	-3.79526	0.00196237	1.64172	0.997961	NA	NA	NA	0	NA	NA	NA	1	4122671	4131094	4122670	4131093	0	4122670	8423
ACETYLCYSTEINE %	Non_withdrawal_event	Older adults	1	0.997961	-3.79526	0.00196237	1.64172	0.997961	NA	NA	NA	0	NA	NA	NA	1	4122671	4131094	4122670	4131093	0	4122670	8423
ALBUREX	Non_withdrawal_event	Older adults	1	0.997961	-3.79526	0.00196237	1.64172	0.997961	NA	NA	NA	0	NA	NA	NA	1	4122671	4131094	4122670	4131093	0	4122670	8423
ALBUTEROL 2_NEPHRON CORPORATIO	Non_withdrawal_event	Older adults	1	0.997961	-3.79526	0.00196237	1.64172	0.997961	NA	NA	NA	0	NA	NA	NA	1	4122671	4131094	4122670	4131093	0	4122670	8423
ALGLUCERASE	Non_withdrawal_event	Older adults	1	0.997961	-3.79526	0.00196237	1.64172	0.997961	NA	NA	NA	0	NA	NA	NA	1	4122671	4131094	4122670	4131093	0	4122670	8423
AMILORIDE WHYDROCHLOROTHIAZIDE	Non_withdrawal_event	Older adults	1	0.997961	-3.79526	0.00196237	1.64172	0.997961	NA	NA	NA	0	NA	NA	NA	1	4122671	4131094	4122670	4131093	0	4122670	8423
BENDROFLUMETHIAZIDENADOLOL	Non_withdrawal_event	Older adults	1	0.997961	-3.79526	0.00196237	1.64172	0.997961	NA	NA	NA	0	NA	NA	NA	1	4122671	4131094	4122670	4131093	0	4122670	8423
BRENTAN	Non_withdrawal_event	Older adults	1	0.997961	-3.79526	0.00196237	1.64172	0.997961	NA	NA	NA	0	NA	NA	NA	1	4122671	4131094	4122670	4131093	0	4122670	8423
BRISTOKACIN	Non_withdrawal_event	Older adults	1	0.997961	-3.79526	0.00196237	1.64172	0.997961	NA	NA	NA	0	NA	NA	NA	1	4122671	4131094	4122670	4131093	0	4122670	8423
BURONIL	Non_withdrawal_event	Older adults	1	0.997961	-3.79526	0.00196237	1.64172	0.997961	NA	NA	NA	0	NA	NA	NA	1	4122671	4131094	4122670	4131093	0	4122670	8423
CEFTRIAXONA	Non_withdrawal_event	Older adults	1	0.997961	-3.79526	0.00196237	1.64172	0.997961	NA	NA	NA	0	NA	NA	NA	1	4122671	4131094	4122670	4131093	0	4122670	8423
CERSON	Non_withdrawal_event	Older adults	1	0.997961	-3.79526	0.00196237	1.64172	0.997961	NA	NA	NA	0	NA	NA	NA	1	4122671	4131094	4122670	4131093	0	4122670	8423
CORTICOTHERAPY	Non_withdrawal_event	Older adults	1	0.997961	-3.79526	0.00196237	1.64172	0.997961	NA	NA	NA	0	NA	NA	NA	1	4122671	4131094	4122670	4131093	0	4122670	8423
COSOPT_, EYE ,	Non_withdrawal_event	Older adults	1	0.997961	-3.79526	0.00196237	1.64172	0.997961	NA	NA	NA	0	NA	NA	NA	1	4122671	4131094	4122670	4131093	0	4122670	8423
CYCLOPHOSPHAMIDEDOXORUBICIN_PREDNISOLONE\VINCRISTINE	Non_withdrawal_event	Older adults	1	0.997961	-3.79526	0.00196237	1.64172	0.997961	NA	NA	NA	0	NA	NA	NA	1	4122671	4131094	4122670	4131093	0	4122670	8423
CYNT	Non_withdrawal_event	Older adults	1	0.997961	-3.79526	0.00196237	1.64172	0.997961	NA	NA	NA	0	NA	NA	NA	1	4122671	4131094	4122670	4131093	0	4122670	8423
DELFLEX DEX. LM_LC 5L, 2-PK	Non_withdrawal_event	Older adults	1	0.997961	-3.79526	0.00196237	1.64172	0.997961	NA	NA	NA	0	NA	NA	NA	1	4122671	4131094	4122670	4131093	0	4122670	8423
DOMIN	Non_withdrawal_event	Older adults	1	0.997961	-3.79526	0.00196237	1.64172	0.997961	NA	NA	NA	0	NA	NA	NA	1	4122671	4131094	4122670	4131093	0	4122670	8423
ENDOXAN POUDRE POUR INJECTABLE	Non_withdrawal_event	Older adults	1	0.997961	-3.79526	0.00196237	1.64172	0.997961	NA	NA	NA	0	NA	NA	NA	1	4122671	4131094	4122670	4131093	0	4122670	8423
ET	Non_withdrawal_event	Older adults	1	0.997961	-3.79526	0.00196237	1.64172	0.997961	NA	NA	NA	0	NA	NA	NA	1	4122671	4131094	4122670	4131093	0	4122670	8423
FESIN	Non_withdrawal_event	Older adults	1	0.997961	-3.79526	0.00196237	1.64172	0.997961	NA	NA	NA	0	NA	NA	NA	1	4122671	4131094	4122670	4131093	0	4122670	8423
FIVASA	Non_withdrawal_event	Older adults	1	0.997961	-3.79526	0.00196237	1.64172	0.997961	NA	NA	NA	0	NA	NA	NA	1	4122671	4131094	4122670	4131093	0	4122670	8423
FORMOTEROL MCG	Non_withdrawal_event	Older adults	1	0.997961	-3.79526	0.00196237	1.64172	0.997961	NA	NA	NA	0	NA	NA	NA	1	4122671	4131094	4122670	4131093	0	4122670	8423
GLEEVEC ,	Non_withdrawal_event	Older adults	1	0.997961	-3.79526	0.00196237	1.64172	0.997961	NA	NA	NA	0	NA	NA	NA	1	4122671	4131094	4122670	4131093	0	4122670	8423
GLUCONSAN K	Non_withdrawal_event	Older adults	1	0.997961	-3.79526	0.00196237	1.64172	0.997961	NA	NA	NA	0	NA	NA	NA	1	4122671	4131094	4122670	4131093	0	4122670	8423
HYDROCOAPAP	Non_withdrawal_event	Older adults	1	0.997961	-3.79526	0.00196237	1.64172	0.997961	NA	NA	NA	0	NA	NA	NA	1	4122671	4131094	4122670	4131093	0	4122670	8423
INALADUO	Non_withdrawal_event	Older adults	1	0.997961	-3.79526	0.00196237	1.64172	0.997961	NA	NA	NA	0	NA	NA	NA	1	4122671	4131094	4122670	4131093	0	4122670	8423
INFLAMAC	Non_withdrawal_event	Older adults	1	0.997961	-3.79526	0.00196237	1.64172	0.997961	NA	NA	NA	0	NA	NA	NA	1	4122671	4131094	4122670	4131093	0	4122670	8423
IODINE TINCTURE	Non_withdrawal_event	Older adults	1	0.997961	-3.79526	0.00196237	1.64172	0.997961	NA	NA	NA	0	NA	NA	NA	1	4122671	4131094	4122670	4131093	0	4122670	8423
ISMELIN	Non_withdrawal_event	Older adults	1	0.997961	-3.79526	0.00196237	1.64172	0.997961	NA	NA	NA	0	NA	NA	NA	1	4122671	4131094	4122670	4131093	0	4122670	8423
ISOBAR	Non_withdrawal_event	Older adults	1	0.997961	-3.79526	0.00196237	1.64172	0.997961	NA	NA	NA	0	NA	NA	NA	1	4122671	4131094	4122670	4131093	0	4122670	8423
LACTIC ACIDMAGNESIUM_\SODIUM CHLORIDE	Non_withdrawal_event	Older adults	1	0.997961	-3.79526	0.00196237	1.64172	0.997961	NA	NA	NA	0	NA	NA	NA	1	4122671	4131094	4122670	4131093	0	4122670	8423
LAMITOR	Non_withdrawal_event	Older adults	1	0.997961	-3.79526	0.00196237	1.64172	0.997961	NA	NA	NA	0	NA	NA	NA	1	4122671	4131094	4122670	4131093	0	4122670	8423
LEXXEL	Non_withdrawal_event	Older adults	1	0.997961	-3.79526	0.00196237	1.64172	0.997961	NA	NA	NA	0	NA	NA	NA	1	4122671	4131094	4122670	4131093	0	4122670	8423
LINAVONKIBART	Non_withdrawal_event	Older adults	1	0.997961	-3.79526	0.00196237	1.64172	0.997961	NA	NA	NA	0	NA	NA	NA	1	4122671	4131094	4122670	4131093	0	4122670	8423
METHYL SALICYLATESALICYLIC ACID_TALC	Non_withdrawal_event	Older adults	1	0.997961	-3.79526	0.00196237	1.64172	0.997961	NA	NA	NA	0	NA	NA	NA	1	4122671	4131094	4122670	4131093	0	4122670	8423
NEOMYCINPOLYMYXIN	Non_withdrawal_event	Older adults	1	0.997961	-3.79526	0.00196237	1.64172	0.997961	NA	NA	NA	0	NA	NA	NA	1	4122671	4131094	4122670	4131093	0	4122670	8423
NOVOLIN R RELION	Non_withdrawal_event	Older adults	1	0.997961	-3.79526	0.00196237	1.64172	0.997961	NA	NA	NA	0	NA	NA	NA	1	4122671	4131094	4122670	4131093	0	4122670	8423
PACLITAXEL M2	Non_withdrawal_event	Older adults	1	0.997961	-3.79526	0.00196237	1.64172	0.997961	NA	NA	NA	0	NA	NA	NA	1	4122671	4131094	4122670	4131093	0	4122670	8423
PANWARFIN	Non_withdrawal_event	Older adults	1	0.997961	-3.79526	0.00196237	1.64172	0.997961	NA	NA	NA	0	NA	NA	NA	1	4122671	4131094	4122670	4131093	0	4122670	8423
PEGYLATED FILGRASTIM	Non_withdrawal_event	Older adults	1	0.997961	-3.79526	0.00196237	1.64172	0.997961	NA	NA	NA	0	NA	NA	NA	1	4122671	4131094	4122670	4131093	0	4122670	8423
PH_	Non_withdrawal_event	Older adults	1	0.997961	-3.79526	0.00196237	1.64172	0.997961	NA	NA	NA	0	NA	NA	NA	1	4122671	4131094	4122670	4131093	0	4122670	8423
PROCREN	Non_withdrawal_event	Older adults	1	0.997961	-3.79526	0.00196237	1.64172	0.997961	NA	NA	NA	0	NA	NA	NA	1	4122671	4131094	4122670	4131093	0	4122670	8423
PROLINE	Non_withdrawal_event	Older adults	1	0.997961	-3.79526	0.00196237	1.64172	0.997961	NA	NA	NA	0	NA	NA	NA	1	4122671	4131094	4122670	4131093	0	4122670	8423
PRONESTYL	Non_withdrawal_event	Older adults	1	0.997961	-3.79526	0.00196237	1.64172	0.997961	NA	NA	NA	0	NA	NA	NA	1	4122671	4131094	4122670	4131093	0	4122670	8423
REGULAR ILETIN	Non_withdrawal_event	Older adults	1	0.997961	-3.79526	0.00196237	1.64172	0.997961	NA	NA	NA	0	NA	NA	NA	1	4122671	4131094	4122670	4131093	0	4122670	8423
SEFIROM	Non_withdrawal_event	Older adults	1	0.997961	-3.79526	0.00196237	1.64172	0.997961	NA	NA	NA	0	NA	NA	NA	1	4122671	4131094	4122670	4131093	0	4122670	8423
SONGAR	Non_withdrawal_event	Older adults	1	0.997961	-3.79526	0.00196237	1.64172	0.997961	NA	NA	NA	0	NA	NA	NA	1	4122671	4131094	4122670	4131093	0	4122670	8423
SPASMEX	Non_withdrawal_event	Older adults	1	0.997961	-3.79526	0.00196237	1.64172	0.997961	NA	NA	NA	0	NA	NA	NA	1	4122671	4131094	4122670	4131093	0	4122670	8423
STRATERRA	Non_withdrawal_event	Older adults	1	0.997961	-3.79526	0.00196237	1.64172	0.997961	NA	NA	NA	0	NA	NA	NA	1	4122671	4131094	4122670	4131093	0	4122670	8423
SUSCARD	Non_withdrawal_event	Older adults	1	0.997961	-3.79526	0.00196237	1.64172	0.997961	NA	NA	NA	0	NA	NA	NA	1	4122671	4131094	4122670	4131093	0	4122670	8423
TECHNETIUM TC M	Non_withdrawal_event	Older adults	1	0.997961	-3.79526	0.00196237	1.64172	0.997961	NA	NA	NA	0	NA	NA	NA	1	4122671	4131094	4122670	4131093	0	4122670	8423
TIMOPTOL XE	Non_withdrawal_event	Older adults	1	0.997961	-3.79526	0.00196237	1.64172	0.997961	NA	NA	NA	0	NA	NA	NA	1	4122671	4131094	4122670	4131093	0	4122670	8423
TOTECT	Non_withdrawal_event	Older adults	1	0.997961	-3.79526	0.00196237	1.64172	0.997961	NA	NA	NA	0	NA	NA	NA	1	4122671	4131094	4122670	4131093	0	4122670	8423
TUBERCULOSIS MEDICATIONS	Non_withdrawal_event	Older adults	1	0.997961	-3.79526	0.00196237	1.64172	0.997961	NA	NA	NA	0	NA	NA	NA	1	4122671	4131094	4122670	4131093	0	4122670	8423
URBASON SOLUBILE	Non_withdrawal_event	Older adults	1	0.997961	-3.79526	0.00196237	1.64172	0.997961	NA	NA	NA	0	NA	NA	NA	1	4122671	4131094	4122670	4131093	0	4122670	8423
VESDIL	Non_withdrawal_event	Older adults	1	0.997961	-3.79526	0.00196237	1.64172	0.997961	NA	NA	NA	0	NA	NA	NA	1	4122671	4131094	4122670	4131093	0	4122670	8423
XYLOCAIN	Non_withdrawal_event	Older adults	1	0.997961	-3.79526	0.00196237	1.64172	0.997961	NA	NA	NA	0	NA	NA	NA	1	4122671	4131094	4122670	4131093	0	4122670	8423
ZYMAD	Non_withdrawal_event	Older adults	1	0.997961	-3.79526	0.00196237	1.64172	0.997961	NA	NA	NA	0	NA	NA	NA	1	4122671	4131094	4122670	4131093	0	4122670	8423
DEXTROSTAT	Non_withdrawal_event	Older adults	1	0.997961	-3.79526	0.00196237	1.64172	0.997961	NA	NA	NA	0	NA	NA	NA	1	4122671	4131094	4122670	4131093	0	4122670	8423
HEXASPRAY	Non_withdrawal_event	Older adults	1	0.997961	-3.79526	0.00196237	1.64172	0.997961	NA	NA	NA	0	NA	NA	NA	1	4122671	4131094	4122670	4131093	0	4122670	8423
LDE	Non_withdrawal_event	Older adults	1	0.997961	-3.79526	0.00196237	1.64172	0.997961	NA	NA	NA	0	NA	NA	NA	1	4122671	4131094	4122670	4131093	0	4122670	8423
HYDROXOCOBALAMINPYRIDOXINE_THIAMINE HYDROCHLORIDE	Non_withdrawal_event	Older adults	1	0.997961	-3.79526	0.00196237	1.64172	0.997961	NA	NA	NA	0	NA	NA	NA	1	4122671	4131094	4122670	4131093	0	4122670	8423
MYLICON	Non_withdrawal_event	Older adults	1	0.997961	-3.79526	0.00196237	1.64172	0.997961	NA	NA	NA	0	NA	NA	NA	1	4122671	4131094	4122670	4131093	0	4122670	8423
ACETAMINOPHENDEXTROMETHORPHAN_DOXYLAMINE \EPHEDRINE	Non_withdrawal_event	Older adults	1	0.997961	-3.79526	0.00196237	1.64172	0.997961	NA	NA	NA	0	NA	NA	NA	1	4122671	4131094	4122670	4131093	0	4122670	8423
ACETAMINOPHENOPIUM ALKALOIDS, HYDROCHLORIDES	Non_withdrawal_event	Older adults	1	0.997961	-3.79526	0.00196237	1.64172	0.997961	NA	NA	NA	0	NA	NA	NA	1	4122671	4131094	4122670	4131093	0	4122670	8423
ACETAMINOPHENPROMETHAZINE	Non_withdrawal_event	Older adults	1	0.997961	-3.79526	0.00196237	1.64172	0.997961	NA	NA	NA	0	NA	NA	NA	1	4122671	4131094	4122670	4131093	0	4122670	8423
ALANINEARGININE_CYSTEINE \GLYCINE\HISTIDINE\ISOLEUCINE\LEUCINE\ \METHIONINE\PHENYLALANINE\PROLINE\SERINE\THREONINE\TRYPTOPHAN\VALINE	Non_withdrawal_event	Older adults	1	0.997961	-3.79526	0.00196237	1.64172	0.997961	NA	NA	NA	0	NA	NA	NA	1	4122671	4131094	4122670	4131093	0	4122670	8423
ASPIRINPENTAZOCINE	Non_withdrawal_event	Older adults	1	0.997961	-3.79526	0.00196237	1.64172	0.997961	NA	NA	NA	0	NA	NA	NA	1	4122671	4131094	4122670	4131093	0	4122670	8423
BACITRACIN_BACITRACIN ZINC	Non_withdrawal_event	Older adults	1	0.997961	-3.79526	0.00196237	1.64172	0.997961	NA	NA	NA	0	NA	NA	NA	1	4122671	4131094	4122670	4131093	0	4122670	8423
BENEFIBER PLUS HEART	Non_withdrawal_event	Older adults	1	0.997961	-3.79526	0.00196237	1.64172	0.997961	NA	NA	NA	0	NA	NA	NA	1	4122671	4131094	4122670	4131093	0	4122670	8423
BENTAZEPAM	Non_withdrawal_event	Older adults	1	0.997961	-3.79526	0.00196237	1.64172	0.997961	NA	NA	NA	0	NA	NA	NA	1	4122671	4131094	4122670	4131093	0	4122670	8423
BOVINE THROMBIN	Non_withdrawal_event	Older adults	1	0.997961	-3.79526	0.00196237	1.64172	0.997961	NA	NA	NA	0	NA	NA	NA	1	4122671	4131094	4122670	4131093	0	4122670	8423
BRIKLIN	Non_withdrawal_event	Older adults	1	0.997961	-3.79526	0.00196237	1.64172	0.997961	NA	NA	NA	0	NA	NA	NA	1	4122671	4131094	4122670	4131093	0	4122670	8423
BRISTOPEN CAPS	Non_withdrawal_event	Older adults	1	0.997961	-3.79526	0.00196237	1.64172	0.997961	NA	NA	NA	0	NA	NA	NA	1	4122671	4131094	4122670	4131093	0	4122670	8423
CANEF	Non_withdrawal_event	Older adults	1	0.997961	-3.79526	0.00196237	1.64172	0.997961	NA	NA	NA	0	NA	NA	NA	1	4122671	4131094	4122670	4131093	0	4122670	8423
CARPIPRAMINE	Non_withdrawal_event	Older adults	1	0.997961	-3.79526	0.00196237	1.64172	0.997961	NA	NA	NA	0	NA	NA	NA	1	4122671	4131094	4122670	4131093	0	4122670	8423
CIPRAMIL_	Non_withdrawal_event	Older adults	1	0.997961	-3.79526	0.00196237	1.64172	0.997961	NA	NA	NA	0	NA	NA	NA	1	4122671	4131094	4122670	4131093	0	4122670	8423
CLAVERSAL	Non_withdrawal_event	Older adults	1	0.997961	-3.79526	0.00196237	1.64172	0.997961	NA	NA	NA	0	NA	NA	NA	1	4122671	4131094	4122670	4131093	0	4122670	8423
CODEINE PHOSPHATEGUAIFENESIN_PSEUDOEPHEDRINE	Non_withdrawal_event	Older adults	1	0.997961	-3.79526	0.00196237	1.64172	0.997961	NA	NA	NA	0	NA	NA	NA	1	4122671	4131094	4122670	4131093	0	4122670	8423
COLLYRIUM EYE WASH	Non_withdrawal_event	Older adults	1	0.997961	-3.79526	0.00196237	1.64172	0.997961	NA	NA	NA	0	NA	NA	NA	1	4122671	4131094	4122670	4131093	0	4122670	8423
COPPER GLUCONATEFERROUS_MANGANESE GLUCONATE	Non_withdrawal_event	Older adults	1	0.997961	-3.79526	0.00196237	1.64172	0.997961	NA	NA	NA	0	NA	NA	NA	1	4122671	4131094	4122670	4131093	0	4122670	8423
CPT DAYS_8 21 CYCLE	Non_withdrawal_event	Older adults	1	0.997961	-3.79526	0.00196237	1.64172	0.997961	NA	NA	NA	0	NA	NA	NA	1	4122671	4131094	4122670	4131093	0	4122670	8423
CYMBALATA	Non_withdrawal_event	Older adults	1	0.997961	-3.79526	0.00196237	1.64172	0.997961	NA	NA	NA	0	NA	NA	NA	1	4122671	4131094	4122670	4131093	0	4122670	8423
DEXTROMETHORPHAN HYDROBROMIDEPSEUDOEPHEDRINE	Non_withdrawal_event	Older adults	1	0.997961	-3.79526	0.00196237	1.64172	0.997961	NA	NA	NA	0	NA	NA	NA	1	4122671	4131094	4122670	4131093	0	4122670	8423
DIPHENYLGUANIDINE	Non_withdrawal_event	Older adults	1	0.997961	-3.79526	0.00196237	1.64172	0.997961	NA	NA	NA	0	NA	NA	NA	1	4122671	4131094	4122670	4131093	0	4122670	8423
ELECTROLYTE SOLUTIONS	Non_withdrawal_event	Older adults	1	0.997961	-3.79526	0.00196237	1.64172	0.997961	NA	NA	NA	0	NA	NA	NA	1	4122671	4131094	4122670	4131093	0	4122670	8423
ESCIN	Non_withdrawal_event	Older adults	1	0.997961	-3.79526	0.00196237	1.64172	0.997961	NA	NA	NA	0	NA	NA	NA	1	4122671	4131094	4122670	4131093	0	4122670	8423
EUCALYPTUS GLOBULUS LEAF	Non_withdrawal_event	Older adults	1	0.997961	-3.79526	0.00196237	1.64172	0.997961	NA	NA	NA	0	NA	NA	NA	1	4122671	4131094	4122670	4131093	0	4122670	8423
EVOLTRA FOR_M	Non_withdrawal_event	Older adults	1	0.997961	-3.79526	0.00196237	1.64172	0.997961	NA	NA	NA	0	NA	NA	NA	1	4122671	4131094	4122670	4131093	0	4122670	8423
EZABENLIMAB	Non_withdrawal_event	Older adults	1	0.997961	-3.79526	0.00196237	1.64172	0.997961	NA	NA	NA	0	NA	NA	NA	1	4122671	4131094	4122670	4131093	0	4122670	8423
FLANID	Non_withdrawal_event	Older adults	1	0.997961	-3.79526	0.00196237	1.64172	0.997961	NA	NA	NA	0	NA	NA	NA	1	4122671	4131094	4122670	4131093	0	4122670	8423
FORTUM_	Non_withdrawal_event	Older adults	1	0.997961	-3.79526	0.00196237	1.64172	0.997961	NA	NA	NA	0	NA	NA	NA	1	4122671	4131094	4122670	4131093	0	4122670	8423
GANITE	Non_withdrawal_event	Older adults	1	0.997961	-3.79526	0.00196237	1.64172	0.997961	NA	NA	NA	0	NA	NA	NA	1	4122671	4131094	4122670	4131093	0	4122670	8423
GEMCITABINE -	Non_withdrawal_event	Older adults	1	0.997961	-3.79526	0.00196237	1.64172	0.997961	NA	NA	NA	0	NA	NA	NA	1	4122671	4131094	4122670	4131093	0	4122670	8423
GINKGOMINERALS_VITAMINS	Non_withdrawal_event	Older adults	1	0.997961	-3.79526	0.00196237	1.64172	0.997961	NA	NA	NA	0	NA	NA	NA	1	4122671	4131094	4122670	4131093	0	4122670	8423
GLIBENCLAMIDE WMETFORMIN	Non_withdrawal_event	Older adults	1	0.997961	-3.79526	0.00196237	1.64172	0.997961	NA	NA	NA	0	NA	NA	NA	1	4122671	4131094	4122670	4131093	0	4122670	8423
GNRH	Non_withdrawal_event	Older adults	1	0.997961	-3.79526	0.00196237	1.64172	0.997961	NA	NA	NA	0	NA	NA	NA	1	4122671	4131094	4122670	4131093	0	4122670	8423
HERBAL MIXTURE	Non_withdrawal_event	Older adults	1	0.997961	-3.79526	0.00196237	1.64172	0.997961	NA	NA	NA	0	NA	NA	NA	1	4122671	4131094	4122670	4131093	0	4122670	8423
HERBALSZINC	Non_withdrawal_event	Older adults	1	0.997961	-3.79526	0.00196237	1.64172	0.997961	NA	NA	NA	0	NA	NA	NA	1	4122671	4131094	4122670	4131093	0	4122670	8423
HYDROCORTISONE ACEPONATE	Non_withdrawal_event	Older adults	1	0.997961	-3.79526	0.00196237	1.64172	0.997961	NA	NA	NA	0	NA	NA	NA	1	4122671	4131094	4122670	4131093	0	4122670	8423
INDUSTRIAL CLEANER	Non_withdrawal_event	Older adults	1	0.997961	-3.79526	0.00196237	1.64172	0.997961	NA	NA	NA	0	NA	NA	NA	1	4122671	4131094	4122670	4131093	0	4122670	8423
INFLIXMAB LYOPHILIZED	Non_withdrawal_event	Older adults	1	0.997961	-3.79526	0.00196237	1.64172	0.997961	NA	NA	NA	0	NA	NA	NA	1	4122671	4131094	4122670	4131093	0	4122670	8423
KLACID UNIDIA	Non_withdrawal_event	Older adults	1	0.997961	-3.79526	0.00196237	1.64172	0.997961	NA	NA	NA	0	NA	NA	NA	1	4122671	4131094	4122670	4131093	0	4122670	8423
LAUNDRY DETERGENT	Non_withdrawal_event	Older adults	1	0.997961	-3.79526	0.00196237	1.64172	0.997961	NA	NA	NA	0	NA	NA	NA	1	4122671	4131094	4122670	4131093	0	4122670	8423
LEVONORDEFRIN	Non_withdrawal_event	Older adults	1	0.997961	-3.79526	0.00196237	1.64172	0.997961	NA	NA	NA	0	NA	NA	NA	1	4122671	4131094	4122670	4131093	0	4122670	8423
LUSEDRA	Non_withdrawal_event	Older adults	1	0.997961	-3.79526	0.00196237	1.64172	0.997961	NA	NA	NA	0	NA	NA	NA	1	4122671	4131094	4122670	4131093	0	4122670	8423
MABTHERA MFR: NOT	Non_withdrawal_event	Older adults	1	0.997961	-3.79526	0.00196237	1.64172	0.997961	NA	NA	NA	0	NA	NA	NA	1	4122671	4131094	4122670	4131093	0	4122670	8423
MECAPEGFILGRASTIM	Non_withdrawal_event	Older adults	1	0.997961	-3.79526	0.00196237	1.64172	0.997961	NA	NA	NA	0	NA	NA	NA	1	4122671	4131094	4122670	4131093	0	4122670	8423
MEGLUMINE IOXITHALAMATE	Non_withdrawal_event	Older adults	1	0.997961	-3.79526	0.00196237	1.64172	0.997961	NA	NA	NA	0	NA	NA	NA	1	4122671	4131094	4122670	4131093	0	4122670	8423
MERETEK UBT KIT	Non_withdrawal_event	Older adults	1	0.997961	-3.79526	0.00196237	1.64172	0.997961	NA	NA	NA	0	NA	NA	NA	1	4122671	4131094	4122670	4131093	0	4122670	8423
METHOXYPHENAMINE	Non_withdrawal_event	Older adults	1	0.997961	-3.79526	0.00196237	1.64172	0.997961	NA	NA	NA	0	NA	NA	NA	1	4122671	4131094	4122670	4131093	0	4122670	8423
METOZOLV ODT	Non_withdrawal_event	Older adults	1	0.997961	-3.79526	0.00196237	1.64172	0.997961	NA	NA	NA	0	NA	NA	NA	1	4122671	4131094	4122670	4131093	0	4122670	8423
MIDARINE	Non_withdrawal_event	Older adults	1	0.997961	-3.79526	0.00196237	1.64172	0.997961	NA	NA	NA	0	NA	NA	NA	1	4122671	4131094	4122670	4131093	0	4122670	8423
MIOBLOCK	Non_withdrawal_event	Older adults	1	0.997961	-3.79526	0.00196237	1.64172	0.997961	NA	NA	NA	0	NA	NA	NA	1	4122671	4131094	4122670	4131093	0	4122670	8423
MUXOL	Non_withdrawal_event	Older adults	1	0.997961	-3.79526	0.00196237	1.64172	0.997961	NA	NA	NA	0	NA	NA	NA	1	4122671	4131094	4122670	4131093	0	4122670	8423
NAPROSYN_	Non_withdrawal_event	Older adults	1	0.997961	-3.79526	0.00196237	1.64172	0.997961	NA	NA	NA	0	NA	NA	NA	1	4122671	4131094	4122670	4131093	0	4122670	8423
NEWACE	Non_withdrawal_event	Older adults	1	0.997961	-3.79526	0.00196237	1.64172	0.997961	NA	NA	NA	0	NA	NA	NA	1	4122671	4131094	4122670	4131093	0	4122670	8423
NIACINAMIDEPYRIDOXINE_TYROSINE	Non_withdrawal_event	Older adults	1	0.997961	-3.79526	0.00196237	1.64172	0.997961	NA	NA	NA	0	NA	NA	NA	1	4122671	4131094	4122670	4131093	0	4122670	8423
OLVEREMBATINIB	Non_withdrawal_event	Older adults	1	0.997961	-3.79526	0.00196237	1.64172	0.997961	NA	NA	NA	0	NA	NA	NA	1	4122671	4131094	4122670	4131093	0	4122670	8423
ORTANOL	Non_withdrawal_event	Older adults	1	0.997961	-3.79526	0.00196237	1.64172	0.997961	NA	NA	NA	0	NA	NA	NA	1	4122671	4131094	4122670	4131093	0	4122670	8423
PANAFIL SPRAY	Non_withdrawal_event	Older adults	1	0.997961	-3.79526	0.00196237	1.64172	0.997961	NA	NA	NA	0	NA	NA	NA	1	4122671	4131094	4122670	4131093	0	4122670	8423
PENEHYCLIDINE	Non_withdrawal_event	Older adults	1	0.997961	-3.79526	0.00196237	1.64172	0.997961	NA	NA	NA	0	NA	NA	NA	1	4122671	4131094	4122670	4131093	0	4122670	8423
PHILLIPS MILK MAGNESIA CHERRY FLAVOR	Non_withdrawal_event	Older adults	1	0.997961	-3.79526	0.00196237	1.64172	0.997961	NA	NA	NA	0	NA	NA	NA	1	4122671	4131094	4122670	4131093	0	4122670	8423
RASILEZ_	Non_withdrawal_event	Older adults	1	0.997961	-3.79526	0.00196237	1.64172	0.997961	NA	NA	NA	0	NA	NA	NA	1	4122671	4131094	4122670	4131093	0	4122670	8423
REMODULIN ,_	Non_withdrawal_event	Older adults	1	0.997961	-3.79526	0.00196237	1.64172	0.997961	NA	NA	NA	0	NA	NA	NA	1	4122671	4131094	4122670	4131093	0	4122670	8423
REPLACEMENT	Non_withdrawal_event	Older adults	1	0.997961	-3.79526	0.00196237	1.64172	0.997961	NA	NA	NA	0	NA	NA	NA	1	4122671	4131094	4122670	4131093	0	4122670	8423
RESTASISA	Non_withdrawal_event	Older adults	1	0.997961	-3.79526	0.00196237	1.64172	0.997961	NA	NA	NA	0	NA	NA	NA	1	4122671	4131094	4122670	4131093	0	4122670	8423
SENSODYNE PRONAMEL	Non_withdrawal_event	Older adults	1	0.997961	-3.79526	0.00196237	1.64172	0.997961	NA	NA	NA	0	NA	NA	NA	1	4122671	4131094	4122670	4131093	0	4122670	8423
SYMLINPEN PENINJECTOR (_)	Non_withdrawal_event	Older adults	1	0.997961	-3.79526	0.00196237	1.64172	0.997961	NA	NA	NA	0	NA	NA	NA	1	4122671	4131094	4122670	4131093	0	4122670	8423
TEXODIL	Non_withdrawal_event	Older adults	1	0.997961	-3.79526	0.00196237	1.64172	0.997961	NA	NA	NA	0	NA	NA	NA	1	4122671	4131094	4122670	4131093	0	4122670	8423
TRAPIDIL	Non_withdrawal_event	Older adults	1	0.997961	-3.79526	0.00196237	1.64172	0.997961	NA	NA	NA	0	NA	NA	NA	1	4122671	4131094	4122670	4131093	0	4122670	8423
TRK	Non_withdrawal_event	Older adults	1	0.997961	-3.79526	0.00196237	1.64172	0.997961	NA	NA	NA	0	NA	NA	NA	1	4122671	4131094	4122670	4131093	0	4122670	8423
UREA HYDROGEN PEROXIDE DROP	Non_withdrawal_event	Older adults	1	0.997961	-3.79526	0.00196237	1.64172	0.997961	NA	NA	NA	0	NA	NA	NA	1	4122671	4131094	4122670	4131093	0	4122670	8423
ABCIXIMAN	Non_withdrawal_event	Older adults	1	0.997961	-3.79526	0.00196237	1.64172	0.997961	NA	NA	NA	0	NA	NA	NA	1	4122671	4131094	4122670	4131093	0	4122670	8423
ISOPROPYL MYRISTATEMINERAL OIL	Non_withdrawal_event	Older adults	1	0.997961	-3.79526	0.00196237	1.64172	0.997961	NA	NA	NA	0	NA	NA	NA	1	4122671	4131094	4122670	4131093	0	4122670	8423
CAMPHORPHENOL	Non_withdrawal_event	Older adults	1	0.997961	-3.79526	0.00196237	1.64172	0.997961	NA	NA	NA	0	NA	NA	NA	1	4122671	4131094	4122670	4131093	0	4122670	8423
RIASTAP	Non_withdrawal_event	Older adults	1	0.997961	-3.79526	0.00196237	1.64172	0.997961	NA	NA	NA	0	NA	NA	NA	1	4122671	4131094	4122670	4131093	0	4122670	8423
VINCRISTINE SULPHATE	Non_withdrawal_event	Older adults	1	0.997961	-3.79526	0.00196237	1.64172	0.997961	NA	NA	NA	0	NA	NA	NA	1	4122671	4131094	4122670	4131093	0	4122670	8423
DOXYCYCLIN	Non_withdrawal_event	Older adults	1	0.997961	-3.79526	0.00196237	1.64172	0.997961	NA	NA	NA	0	NA	NA	NA	1	4122671	4131094	4122670	4131093	0	4122670	8423
EDICIN	Non_withdrawal_event	Older adults	1	0.997961	-3.79526	0.00196237	1.64172	0.997961	NA	NA	NA	0	NA	NA	NA	1	4122671	4131094	4122670	4131093	0	4122670	8423
PNEUMO	Non_withdrawal_event	Older adults	1	0.997961	-3.79526	0.00196237	1.64172	0.997961	NA	NA	NA	0	NA	NA	NA	1	4122671	4131094	4122670	4131093	0	4122670	8423
ZINNAT INJECTABLE	Non_withdrawal_event	Older adults	1	0.997961	-3.79526	0.00196237	1.64172	0.997961	NA	NA	NA	0	NA	NA	NA	1	4122671	4131094	4122670	4131093	0	4122670	8423
ANHYDROUS CITRIC ACIDDEXTROSE_	Non_withdrawal_event	Older adults	1	0.997961	-3.79526	0.00196237	1.64172	0.997961	NA	NA	NA	0	NA	NA	NA	1	4122671	4131094	4122670	4131093	0	4122670	8423
ARMIDEX , ASTRAZENECA	Non_withdrawal_event	Older adults	1	0.997961	-3.79526	0.00196237	1.64172	0.997961	NA	NA	NA	0	NA	NA	NA	1	4122671	4131094	4122670	4131093	0	4122670	8423
CAVERJECT DUAL	Non_withdrawal_event	Older adults	1	0.997961	-3.79526	0.00196237	1.64172	0.997961	NA	NA	NA	0	NA	NA	NA	1	4122671	4131094	4122670	4131093	0	4122670	8423
CIPRO_	Non_withdrawal_event	Older adults	1	0.997961	-3.79526	0.00196237	1.64172	0.997961	NA	NA	NA	0	NA	NA	NA	1	4122671	4131094	4122670	4131093	0	4122670	8423
CORASPIN	Non_withdrawal_event	Older adults	1	0.997961	-3.79526	0.00196237	1.64172	0.997961	NA	NA	NA	0	NA	NA	NA	1	4122671	4131094	4122670	4131093	0	4122670	8423
PEGUNIGALSIDASE ALFAIWXJ	Non_withdrawal_event	Older adults	1	0.997961	-3.79526	0.00196237	1.64172	0.997961	NA	NA	NA	0	NA	NA	NA	1	4122671	4131094	4122670	4131093	0	4122670	8423
CEFOXITINCEFOXITIN	Non_withdrawal_event	Older adults	1	0.997961	-3.79526	0.00196237	1.64172	0.997961	NA	NA	NA	0	NA	NA	NA	1	4122671	4131094	4122670	4131093	0	4122670	8423
ENTOSPLETINIB	Non_withdrawal_event	Older adults	1	0.997961	-3.79526	0.00196237	1.64172	0.997961	NA	NA	NA	0	NA	NA	NA	1	4122671	4131094	4122670	4131093	0	4122670	8423
ICY HOT MESS APPLICATOR OZ	Non_withdrawal_event	Older adults	1	0.997961	-3.79526	0.00196237	1.64172	0.997961	NA	NA	NA	0	NA	NA	NA	1	4122671	4131094	4122670	4131093	0	4122670	8423
ISOBUTYL	Non_withdrawal_event	Older adults	1	0.997961	-3.79526	0.00196237	1.64172	0.997961	NA	NA	NA	0	NA	NA	NA	1	4122671	4131094	4122670	4131093	0	4122670	8423
NEULACTIL	Non_withdrawal_event	Older adults	1	0.997961	-3.79526	0.00196237	1.64172	0.997961	NA	NA	NA	0	NA	NA	NA	1	4122671	4131094	4122670	4131093	0	4122670	8423
SELIPRAN	Non_withdrawal_event	Older adults	1	0.997961	-3.79526	0.00196237	1.64172	0.997961	NA	NA	NA	0	NA	NA	NA	1	4122671	4131094	4122670	4131093	0	4122670	8423
ONALESPIB	Non_withdrawal_event	Older adults	1	0.997961	-3.79526	0.00196237	1.64172	0.997961	NA	NA	NA	0	NA	NA	NA	1	4122671	4131094	4122670	4131093	0	4122670	8423
CITRIC ACID MONOHYDRATETRISODIUM	Non_withdrawal_event	Older adults	1	0.997961	-3.79526	0.00196237	1.64172	0.997961	NA	NA	NA	0	NA	NA	NA	1	4122671	4131094	4122670	4131093	0	4122670	8423
EPELIN KAPSEALS	Non_withdrawal_event	Older adults	1	0.997961	-3.79526	0.00196237	1.64172	0.997961	NA	NA	NA	0	NA	NA	NA	1	4122671	4131094	4122670	4131093	0	4122670	8423
LODOXAMIDE TROMETHAMINE	Non_withdrawal_event	Older adults	1	0.997961	-3.79526	0.00196237	1.64172	0.997961	NA	NA	NA	0	NA	NA	NA	1	4122671	4131094	4122670	4131093	0	4122670	8423
MOGADON	Non_withdrawal_event	Older adults	1	0.997961	-3.79526	0.00196237	1.64172	0.997961	NA	NA	NA	0	NA	NA	NA	1	4122671	4131094	4122670	4131093	0	4122670	8423
THYROZOL	Non_withdrawal_event	Older adults	1	0.997961	-3.79526	0.00196237	1.64172	0.997961	NA	NA	NA	0	NA	NA	NA	1	4122671	4131094	4122670	4131093	0	4122670	8423
MEASLES VIRUS STRAIN ENDERS ATTENUATED EDMONSTON LIVE ANTIGEN	Non_withdrawal_event	Older adults	1	0.997961	-3.79526	0.00196237	1.64172	0.997961	NA	NA	NA	0	NA	NA	NA	1	4122671	4131094	4122670	4131093	0	4122670	8423
AZITHROMAX	Non_withdrawal_event	Older adults	1	0.997961	-3.79526	0.00196237	1.64172	0.997961	NA	NA	NA	0	NA	NA	NA	1	4122671	4131094	4122670	4131093	0	4122670	8423
DEXTROSEELECTROLYTES	Non_withdrawal_event	Older adults	1	0.997961	-3.79526	0.00196237	1.64172	0.997961	NA	NA	NA	0	NA	NA	NA	1	4122671	4131094	4122670	4131093	0	4122670	8423
ANTITHYMOCYTE IMMUNOGLOBULIN STERILE	Non_withdrawal_event	Older adults	1	0.997961	-3.79526	0.00196237	1.64172	0.997961	NA	NA	NA	0	NA	NA	NA	1	4122671	4131094	4122670	4131093	0	4122670	8423
SUCCINYLCHLOLINE	Non_withdrawal_event	Older adults	1	0.997961	-3.79526	0.00196237	1.64172	0.997961	NA	NA	NA	0	NA	NA	NA	1	4122671	4131094	4122670	4131093	0	4122670	8423
BLINDED BOTULINUM TOXIN TYPE GENERAL	Non_withdrawal_event	Older adults	1	0.997961	-3.79526	0.00196237	1.64172	0.997961	NA	NA	NA	0	NA	NA	NA	1	4122671	4131094	4122670	4131093	0	4122670	8423
APOCARD	Non_withdrawal_event	Older adults	1	0.997961	-3.79526	0.00196237	1.64172	0.997961	NA	NA	NA	0	NA	NA	NA	1	4122671	4131094	4122670	4131093	0	4122670	8423
CALCIUM CHLORIDEMAGNESIUM_CHLORIDE\ \SODIUM CHLORIDE\SODIUM , DIBASIC	Non_withdrawal_event	Older adults	1	0.997961	-3.79526	0.00196237	1.64172	0.997961	NA	NA	NA	0	NA	NA	NA	1	4122671	4131094	4122670	4131093	0	4122670	8423
CEFTRIAXON CEFTRIAXON-DINATRIUM) (CEFTRIAXON-DINATRIUM)	Non_withdrawal_event	Older adults	1	0.997961	-3.79526	0.00196237	1.64172	0.997961	NA	NA	NA	0	NA	NA	NA	1	4122671	4131094	4122670	4131093	0	4122670	8423
GIMERACIL	Non_withdrawal_event	Older adults	1	0.997961	-3.79526	0.00196237	1.64172	0.997961	NA	NA	NA	0	NA	NA	NA	1	4122671	4131094	4122670	4131093	0	4122670	8423
IRONPOLYSACCHARIDES	Non_withdrawal_event	Older adults	1	0.997961	-3.79526	0.00196237	1.64172	0.997961	NA	NA	NA	0	NA	NA	NA	1	4122671	4131094	4122670	4131093	0	4122670	8423
OXALIPLATIN SANOFI	Non_withdrawal_event	Older adults	1	0.997961	-3.79526	0.00196237	1.64172	0.997961	NA	NA	NA	0	NA	NA	NA	1	4122671	4131094	4122670	4131093	0	4122670	8423
OXYBUTIN	Non_withdrawal_event	Older adults	1	0.997961	-3.79526	0.00196237	1.64172	0.997961	NA	NA	NA	0	NA	NA	NA	1	4122671	4131094	4122670	4131093	0	4122670	8423
STELERA	Non_withdrawal_event	Older adults	1	0.997961	-3.79526	0.00196237	1.64172	0.997961	NA	NA	NA	0	NA	NA	NA	1	4122671	4131094	4122670	4131093	0	4122670	8423
STIVARGA , BAYER	Non_withdrawal_event	Older adults	1	0.997961	-3.79526	0.00196237	1.64172	0.997961	NA	NA	NA	0	NA	NA	NA	1	4122671	4131094	4122670	4131093	0	4122670	8423
ALLOPURINOLALLOPURINOL	Non_withdrawal_event	Older adults	1	0.997961	-3.79526	0.00196237	1.64172	0.997961	NA	NA	NA	0	NA	NA	NA	1	4122671	4131094	4122670	4131093	0	4122670	8423
ALOE VERA	Non_withdrawal_event	Older adults	1	0.997961	-3.79526	0.00196237	1.64172	0.997961	NA	NA	NA	0	NA	NA	NA	1	4122671	4131094	4122670	4131093	0	4122670	8423
APOALLOPURINOL	Non_withdrawal_event	Older adults	1	0.997961	-3.79526	0.00196237	1.64172	0.997961	NA	NA	NA	0	NA	NA	NA	1	4122671	4131094	4122670	4131093	0	4122670	8423
AZULENE	Non_withdrawal_event	Older adults	1	0.997961	-3.79526	0.00196237	1.64172	0.997961	NA	NA	NA	0	NA	NA	NA	1	4122671	4131094	4122670	4131093	0	4122670	8423
BLINDED BOCEPREVIR	Non_withdrawal_event	Older adults	1	0.997961	-3.79526	0.00196237	1.64172	0.997961	NA	NA	NA	0	NA	NA	NA	1	4122671	4131094	4122670	4131093	0	4122670	8423
GADOLINIUM ZEOLITE	Non_withdrawal_event	Older adults	1	0.997961	-3.79526	0.00196237	1.64172	0.997961	NA	NA	NA	0	NA	NA	NA	1	4122671	4131094	4122670	4131093	0	4122670	8423
GUAIFENESIN_PSEUDOEPHEDRINE	Non_withdrawal_event	Older adults	1	0.997961	-3.79526	0.00196237	1.64172	0.997961	NA	NA	NA	0	NA	NA	NA	1	4122671	4131094	4122670	4131093	0	4122670	8423
LIPUR	Non_withdrawal_event	Older adults	1	0.997961	-3.79526	0.00196237	1.64172	0.997961	NA	NA	NA	0	NA	NA	NA	1	4122671	4131094	4122670	4131093	0	4122670	8423
MEDICINALPRODUCT NOT SENDER	Non_withdrawal_event	Older adults	1	0.997961	-3.79526	0.00196237	1.64172	0.997961	NA	NA	NA	0	NA	NA	NA	1	4122671	4131094	4122670	4131093	0	4122670	8423
MELITRACEN	Non_withdrawal_event	Older adults	1	0.997961	-3.79526	0.00196237	1.64172	0.997961	NA	NA	NA	0	NA	NA	NA	1	4122671	4131094	4122670	4131093	0	4122670	8423
PREGNENOLONE	Non_withdrawal_event	Older adults	1	0.997961	-3.79526	0.00196237	1.64172	0.997961	NA	NA	NA	0	NA	NA	NA	1	4122671	4131094	4122670	4131093	0	4122670	8423
XYLONEST	Non_withdrawal_event	Older adults	1	0.997961	-3.79526	0.00196237	1.64172	0.997961	NA	NA	NA	0	NA	NA	NA	1	4122671	4131094	4122670	4131093	0	4122670	8423
ALBUTEROL NEBULIZER	Non_withdrawal_event	Older adults	1	0.997961	-3.79526	0.00196237	1.64172	0.997961	NA	NA	NA	0	NA	NA	NA	1	4122671	4131094	4122670	4131093	0	4122670	8423
ALL THERAPEUTICS PRODUCTS	Non_withdrawal_event	Older adults	1	0.997961	-3.79526	0.00196237	1.64172	0.997961	NA	NA	NA	0	NA	NA	NA	1	4122671	4131094	4122670	4131093	0	4122670	8423
ALLERGY SHOT	Non_withdrawal_event	Older adults	1	0.997961	-3.79526	0.00196237	1.64172	0.997961	NA	NA	NA	0	NA	NA	NA	1	4122671	4131094	4122670	4131093	0	4122670	8423
AMLODIPINO	Non_withdrawal_event	Older adults	1	0.997961	-3.79526	0.00196237	1.64172	0.997961	NA	NA	NA	0	NA	NA	NA	1	4122671	4131094	4122670	4131093	0	4122670	8423
AMLOGARD	Non_withdrawal_event	Older adults	1	0.997961	-3.79526	0.00196237	1.64172	0.997961	NA	NA	NA	0	NA	NA	NA	1	4122671	4131094	4122670	4131093	0	4122670	8423
AMOXYCILLIN	Non_withdrawal_event	Older adults	1	0.997961	-3.79526	0.00196237	1.64172	0.997961	NA	NA	NA	0	NA	NA	NA	1	4122671	4131094	4122670	4131093	0	4122670	8423
ANOPYRIN	Non_withdrawal_event	Older adults	1	0.997961	-3.79526	0.00196237	1.64172	0.997961	NA	NA	NA	0	NA	NA	NA	1	4122671	4131094	4122670	4131093	0	4122670	8423
ANTIINFLAMMATORY AGENTS	Non_withdrawal_event	Older adults	1	0.997961	-3.79526	0.00196237	1.64172	0.997961	NA	NA	NA	0	NA	NA	NA	1	4122671	4131094	4122670	4131093	0	4122670	8423
ARTILOG	Non_withdrawal_event	Older adults	1	0.997961	-3.79526	0.00196237	1.64172	0.997961	NA	NA	NA	0	NA	NA	NA	1	4122671	4131094	4122670	4131093	0	4122670	8423
BECLOSPIN	Non_withdrawal_event	Older adults	1	0.997961	-3.79526	0.00196237	1.64172	0.997961	NA	NA	NA	0	NA	NA	NA	1	4122671	4131094	4122670	4131093	0	4122670	8423
CALCIUM PHOSPHATEFOLIC ACID	Non_withdrawal_event	Older adults	1	0.997961	-3.79526	0.00196237	1.64172	0.997961	NA	NA	NA	0	NA	NA	NA	1	4122671	4131094	4122670	4131093	0	4122670	8423
CINNAMONHERBALS	Non_withdrawal_event	Older adults	1	0.997961	-3.79526	0.00196237	1.64172	0.997961	NA	NA	NA	0	NA	NA	NA	1	4122671	4131094	4122670	4131093	0	4122670	8423
CLEARLAX	Non_withdrawal_event	Older adults	1	0.997961	-3.79526	0.00196237	1.64172	0.997961	NA	NA	NA	0	NA	NA	NA	1	4122671	4131094	4122670	4131093	0	4122670	8423
COLGATE OPTIC WHITE SPARKLING	Non_withdrawal_event	Older adults	1	0.997961	-3.79526	0.00196237	1.64172	0.997961	NA	NA	NA	0	NA	NA	NA	1	4122671	4131094	4122670	4131093	0	4122670	8423
COMTREX COLD_	Non_withdrawal_event	Older adults	1	0.997961	-3.79526	0.00196237	1.64172	0.997961	NA	NA	NA	0	NA	NA	NA	1	4122671	4131094	4122670	4131093	0	4122670	8423
CONVALLARIA MAJALISCRATAEGUS LAEVIGATA LEAF_PROXYPHYLLINE	Non_withdrawal_event	Older adults	1	0.997961	-3.79526	0.00196237	1.64172	0.997961	NA	NA	NA	0	NA	NA	NA	1	4122671	4131094	4122670	4131093	0	4122670	8423
DEDROGYL	Non_withdrawal_event	Older adults	1	0.997961	-3.79526	0.00196237	1.64172	0.997961	NA	NA	NA	0	NA	NA	NA	1	4122671	4131094	4122670	4131093	0	4122670	8423
DEXPANTHENOLNIACINAMIDE_PYRIDOXINE \RIBOFLAVIN ^- \THIAMINE HYDROCHLORIDE	Non_withdrawal_event	Older adults	1	0.997961	-3.79526	0.00196237	1.64172	0.997961	NA	NA	NA	0	NA	NA	NA	1	4122671	4131094	4122670	4131093	0	4122670	8423
ENABETA	Non_withdrawal_event	Older adults	1	0.997961	-3.79526	0.00196237	1.64172	0.997961	NA	NA	NA	0	NA	NA	NA	1	4122671	4131094	4122670	4131093	0	4122670	8423
EPIDURAL	Non_withdrawal_event	Older adults	1	0.997961	-3.79526	0.00196237	1.64172	0.997961	NA	NA	NA	0	NA	NA	NA	1	4122671	4131094	4122670	4131093	0	4122670	8423
GLYPHOSATE	Non_withdrawal_event	Older adults	1	0.997961	-3.79526	0.00196237	1.64172	0.997961	NA	NA	NA	0	NA	NA	NA	1	4122671	4131094	4122670	4131093	0	4122670	8423
HOMOHARRINGTONINE	Non_withdrawal_event	Older adults	1	0.997961	-3.79526	0.00196237	1.64172	0.997961	NA	NA	NA	0	NA	NA	NA	1	4122671	4131094	4122670	4131093	0	4122670	8423
ISOTONE KOCHSALZLSUNG BAXTER	Non_withdrawal_event	Older adults	1	0.997961	-3.79526	0.00196237	1.64172	0.997961	NA	NA	NA	0	NA	NA	NA	1	4122671	4131094	4122670	4131093	0	4122670	8423
KEFLEX_	Non_withdrawal_event	Older adults	1	0.997961	-3.79526	0.00196237	1.64172	0.997961	NA	NA	NA	0	NA	NA	NA	1	4122671	4131094	4122670	4131093	0	4122670	8423
LOXOMARIN	Non_withdrawal_event	Older adults	1	0.997961	-3.79526	0.00196237	1.64172	0.997961	NA	NA	NA	0	NA	NA	NA	1	4122671	4131094	4122670	4131093	0	4122670	8423
METMAB	Non_withdrawal_event	Older adults	1	0.997961	-3.79526	0.00196237	1.64172	0.997961	NA	NA	NA	0	NA	NA	NA	1	4122671	4131094	4122670	4131093	0	4122670	8423
METOPROLOLRAMIPRIL	Non_withdrawal_event	Older adults	1	0.997961	-3.79526	0.00196237	1.64172	0.997961	NA	NA	NA	0	NA	NA	NA	1	4122671	4131094	4122670	4131093	0	4122670	8423
MICARDISPLUS	Non_withdrawal_event	Older adults	1	0.997961	-3.79526	0.00196237	1.64172	0.997961	NA	NA	NA	0	NA	NA	NA	1	4122671	4131094	4122670	4131093	0	4122670	8423
NATRIUMKLORID BAXTER INFUUSIONESTE, LIUOS	Non_withdrawal_event	Older adults	1	0.997961	-3.79526	0.00196237	1.64172	0.997961	NA	NA	NA	0	NA	NA	NA	1	4122671	4131094	4122670	4131093	0	4122670	8423
NICABATE MINI LOZENGES	Non_withdrawal_event	Older adults	1	0.997961	-3.79526	0.00196237	1.64172	0.997961	NA	NA	NA	0	NA	NA	NA	1	4122671	4131094	4122670	4131093	0	4122670	8423
NUTRITIONAL SUPPLEMENTS	Non_withdrawal_event	Older adults	1	0.997961	-3.79526	0.00196237	1.64172	0.997961	NA	NA	NA	0	NA	NA	NA	1	4122671	4131094	4122670	4131093	0	4122670	8423
OESCLIM	Non_withdrawal_event	Older adults	1	0.997961	-3.79526	0.00196237	1.64172	0.997961	NA	NA	NA	0	NA	NA	NA	1	4122671	4131094	4122670	4131093	0	4122670	8423
PERSANTINE AMPULES	Non_withdrawal_event	Older adults	1	0.997961	-3.79526	0.00196237	1.64172	0.997961	NA	NA	NA	0	NA	NA	NA	1	4122671	4131094	4122670	4131093	0	4122670	8423
PLANTAGO OVATA LEAF	Non_withdrawal_event	Older adults	1	0.997961	-3.79526	0.00196237	1.64172	0.997961	NA	NA	NA	0	NA	NA	NA	1	4122671	4131094	4122670	4131093	0	4122670	8423
RETEPLASE LYOPHILIZED	Non_withdrawal_event	Older adults	1	0.997961	-3.79526	0.00196237	1.64172	0.997961	NA	NA	NA	0	NA	NA	NA	1	4122671	4131094	4122670	4131093	0	4122670	8423
SEIROGAN	Non_withdrawal_event	Older adults	1	0.997961	-3.79526	0.00196237	1.64172	0.997961	NA	NA	NA	0	NA	NA	NA	1	4122671	4131094	4122670	4131093	0	4122670	8423
SELENITE	Non_withdrawal_event	Older adults	1	0.997961	-3.79526	0.00196237	1.64172	0.997961	NA	NA	NA	0	NA	NA	NA	1	4122671	4131094	4122670	4131093	0	4122670	8423
SUPREP	Non_withdrawal_event	Older adults	1	0.997961	-3.79526	0.00196237	1.64172	0.997961	NA	NA	NA	0	NA	NA	NA	1	4122671	4131094	4122670	4131093	0	4122670	8423
TARDYFERON_	Non_withdrawal_event	Older adults	1	0.997961	-3.79526	0.00196237	1.64172	0.997961	NA	NA	NA	0	NA	NA	NA	1	4122671	4131094	4122670	4131093	0	4122670	8423
TRASICOR	Non_withdrawal_event	Older adults	1	0.997961	-3.79526	0.00196237	1.64172	0.997961	NA	NA	NA	0	NA	NA	NA	1	4122671	4131094	4122670	4131093	0	4122670	8423
VIVACTIL	Non_withdrawal_event	Older adults	1	0.997961	-3.79526	0.00196237	1.64172	0.997961	NA	NA	NA	0	NA	NA	NA	1	4122671	4131094	4122670	4131093	0	4122670	8423
VOLTAROL RAPID	Non_withdrawal_event	Older adults	1	0.997961	-3.79526	0.00196237	1.64172	0.997961	NA	NA	NA	0	NA	NA	NA	1	4122671	4131094	4122670	4131093	0	4122670	8423
CHINESE HERBAL MEDICINE	Non_withdrawal_event	Older adults	1	0.997961	-3.79526	0.00196237	1.64172	0.997961	NA	NA	NA	0	NA	NA	NA	1	4122671	4131094	4122670	4131093	0	4122670	8423
LEVODROPROPIZINE	Non_withdrawal_event	Older adults	1	0.997961	-3.79526	0.00196237	1.64172	0.997961	NA	NA	NA	0	NA	NA	NA	1	4122671	4131094	4122670	4131093	0	4122670	8423
LIPLAT	Non_withdrawal_event	Older adults	1	0.997961	-3.79526	0.00196237	1.64172	0.997961	NA	NA	NA	0	NA	NA	NA	1	4122671	4131094	4122670	4131093	0	4122670	8423
SALICYLIC ACIDTRIAMCINOLONE ACETONIDE	Non_withdrawal_event	Older adults	1	0.997961	-3.79526	0.00196237	1.64172	0.997961	NA	NA	NA	0	NA	NA	NA	1	4122671	4131094	4122670	4131093	0	4122670	8423
CROMOGLICATE	Non_withdrawal_event	Older adults	1	0.997961	-3.79526	0.00196237	1.64172	0.997961	NA	NA	NA	0	NA	NA	NA	1	4122671	4131094	4122670	4131093	0	4122670	8423
GIMERACIL OTERACIL, TEGAFUR	Non_withdrawal_event	Older adults	1	0.997961	-3.79526	0.00196237	1.64172	0.997961	NA	NA	NA	0	NA	NA	NA	1	4122671	4131094	4122670	4131093	0	4122670	8423
HERBESSER NOT )	Non_withdrawal_event	Older adults	1	0.997961	-3.79526	0.00196237	1.64172	0.997961	NA	NA	NA	0	NA	NA	NA	1	4122671	4131094	4122670	4131093	0	4122670	8423
OCTANATE	Non_withdrawal_event	Older adults	1	0.997961	-3.79526	0.00196237	1.64172	0.997961	NA	NA	NA	0	NA	NA	NA	1	4122671	4131094	4122670	4131093	0	4122670	8423
GIBBERELLA FUJIKUROIHAEMATONECTRIA HAEMATOCOCCA	Non_withdrawal_event	Older adults	1	0.997961	-3.79526	0.00196237	1.64172	0.997961	NA	NA	NA	0	NA	NA	NA	1	4122671	4131094	4122670	4131093	0	4122670	8423
AMLODIPINE BESYLATEATORVASTATIN CALCIUM TRIHYDRATE	Non_withdrawal_event	Older adults	1	0.997961	-3.79526	0.00196237	1.64172	0.997961	NA	NA	NA	0	NA	NA	NA	1	4122671	4131094	4122670	4131093	0	4122670	8423
AMOX TRK CLV	Non_withdrawal_event	Older adults	1	0.997961	-3.79526	0.00196237	1.64172	0.997961	NA	NA	NA	0	NA	NA	NA	1	4122671	4131094	4122670	4131093	0	4122670	8423
ANTIINFECTIVES	Non_withdrawal_event	Older adults	1	0.997961	-3.79526	0.00196237	1.64172	0.997961	NA	NA	NA	0	NA	NA	NA	1	4122671	4131094	4122670	4131093	0	4122670	8423
CHLORTALIDONE	Non_withdrawal_event	Older adults	1	0.997961	-3.79526	0.00196237	1.64172	0.997961	NA	NA	NA	0	NA	NA	NA	1	4122671	4131094	4122670	4131093	0	4122670	8423
DESENEX PRESCRIPTIONSTRENGTH ANTIFPOWDER	Non_withdrawal_event	Older adults	1	0.997961	-3.79526	0.00196237	1.64172	0.997961	NA	NA	NA	0	NA	NA	NA	1	4122671	4131094	4122670	4131093	0	4122670	8423
DIETHYLTOLUAMIDE	Non_withdrawal_event	Older adults	1	0.997961	-3.79526	0.00196237	1.64172	0.997961	NA	NA	NA	0	NA	NA	NA	1	4122671	4131094	4122670	4131093	0	4122670	8423
LIPEX	Non_withdrawal_event	Older adults	1	0.997961	-3.79526	0.00196237	1.64172	0.997961	NA	NA	NA	0	NA	NA	NA	1	4122671	4131094	4122670	4131093	0	4122670	8423
MEPHENESINMETHYL NICOTINATE	Non_withdrawal_event	Older adults	1	0.997961	-3.79526	0.00196237	1.64172	0.997961	NA	NA	NA	0	NA	NA	NA	1	4122671	4131094	4122670	4131093	0	4122670	8423
METROCREAM	Non_withdrawal_event	Older adults	1	0.997961	-3.79526	0.00196237	1.64172	0.997961	NA	NA	NA	0	NA	NA	NA	1	4122671	4131094	4122670	4131093	0	4122670	8423
METROLOTION	Non_withdrawal_event	Older adults	1	0.997961	-3.79526	0.00196237	1.64172	0.997961	NA	NA	NA	0	NA	NA	NA	1	4122671	4131094	4122670	4131093	0	4122670	8423
ONDASETRON	Non_withdrawal_event	Older adults	1	0.997961	-3.79526	0.00196237	1.64172	0.997961	NA	NA	NA	0	NA	NA	NA	1	4122671	4131094	4122670	4131093	0	4122670	8423
ORAYCEA	Non_withdrawal_event	Older adults	1	0.997961	-3.79526	0.00196237	1.64172	0.997961	NA	NA	NA	0	NA	NA	NA	1	4122671	4131094	4122670	4131093	0	4122670	8423
PAZITAL	Non_withdrawal_event	Older adults	1	0.997961	-3.79526	0.00196237	1.64172	0.997961	NA	NA	NA	0	NA	NA	NA	1	4122671	4131094	4122670	4131093	0	4122670	8423
RIFADINE_	Non_withdrawal_event	Older adults	1	0.997961	-3.79526	0.00196237	1.64172	0.997961	NA	NA	NA	0	NA	NA	NA	1	4122671	4131094	4122670	4131093	0	4122670	8423
SERACTIL	Non_withdrawal_event	Older adults	1	0.997961	-3.79526	0.00196237	1.64172	0.997961	NA	NA	NA	0	NA	NA	NA	1	4122671	4131094	4122670	4131093	0	4122670	8423
SUPARTZ	Non_withdrawal_event	Older adults	1	0.997961	-3.79526	0.00196237	1.64172	0.997961	NA	NA	NA	0	NA	NA	NA	1	4122671	4131094	4122670	4131093	0	4122670	8423
TH	Non_withdrawal_event	Older adults	1	0.997961	-3.79526	0.00196237	1.64172	0.997961	NA	NA	NA	0	NA	NA	NA	1	4122671	4131094	4122670	4131093	0	4122670	8423
TYLENOL_CODEIN	Non_withdrawal_event	Older adults	1	0.997961	-3.79526	0.00196237	1.64172	0.997961	NA	NA	NA	0	NA	NA	NA	1	4122671	4131094	4122670	4131093	0	4122670	8423
YELLOX EYE ,	Non_withdrawal_event	Older adults	1	0.997961	-3.79526	0.00196237	1.64172	0.997961	NA	NA	NA	0	NA	NA	NA	1	4122671	4131094	4122670	4131093	0	4122670	8423
ZURCAL	Non_withdrawal_event	Older adults	1	0.997961	-3.79526	0.00196237	1.64172	0.997961	NA	NA	NA	0	NA	NA	NA	1	4122671	4131094	4122670	4131093	0	4122670	8423
AVOBENZONEHOMOSALATE_OCTINOXATE\OCTISALATE\OCTOCRYLENE	Non_withdrawal_event	Older adults	1	0.997961	-3.79526	0.00196237	1.64172	0.997961	NA	NA	NA	0	NA	NA	NA	1	4122671	4131094	4122670	4131093	0	4122670	8423
BIFONAZOLE	Non_withdrawal_event	Older adults	1	0.997961	-3.79526	0.00196237	1.64172	0.997961	NA	NA	NA	0	NA	NA	NA	1	4122671	4131094	4122670	4131093	0	4122670	8423
BRONCHODILATOR	Non_withdrawal_event	Older adults	1	0.997961	-3.79526	0.00196237	1.64172	0.997961	NA	NA	NA	0	NA	NA	NA	1	4122671	4131094	4122670	4131093	0	4122670	8423
CALCIUM CARBONATEMAGNESIUM	Non_withdrawal_event	Older adults	1	0.997961	-3.79526	0.00196237	1.64172	0.997961	NA	NA	NA	0	NA	NA	NA	1	4122671	4131094	4122670	4131093	0	4122670	8423
DAPAROX	Non_withdrawal_event	Older adults	1	0.997961	-3.79526	0.00196237	1.64172	0.997961	NA	NA	NA	0	NA	NA	NA	1	4122671	4131094	4122670	4131093	0	4122670	8423
DELAPRIL HYDROCHLORIDEMANIDIPINE	Non_withdrawal_event	Older adults	1	0.997961	-3.79526	0.00196237	1.64172	0.997961	NA	NA	NA	0	NA	NA	NA	1	4122671	4131094	4122670	4131093	0	4122670	8423
DESIPRAMIDE	Non_withdrawal_event	Older adults	1	0.997961	-3.79526	0.00196237	1.64172	0.997961	NA	NA	NA	0	NA	NA	NA	1	4122671	4131094	4122670	4131093	0	4122670	8423
DIPROGENTA	Non_withdrawal_event	Older adults	1	0.997961	-3.79526	0.00196237	1.64172	0.997961	NA	NA	NA	0	NA	NA	NA	1	4122671	4131094	4122670	4131093	0	4122670	8423
GIREDESTRANT	Non_withdrawal_event	Older adults	1	0.997961	-3.79526	0.00196237	1.64172	0.997961	NA	NA	NA	0	NA	NA	NA	1	4122671	4131094	4122670	4131093	0	4122670	8423
MAFENIDE	Non_withdrawal_event	Older adults	1	0.997961	-3.79526	0.00196237	1.64172	0.997961	NA	NA	NA	0	NA	NA	NA	1	4122671	4131094	4122670	4131093	0	4122670	8423
MURAGLITAZAR	Non_withdrawal_event	Older adults	1	0.997961	-3.79526	0.00196237	1.64172	0.997961	NA	NA	NA	0	NA	NA	NA	1	4122671	4131094	4122670	4131093	0	4122670	8423
NALFON	Non_withdrawal_event	Older adults	1	0.997961	-3.79526	0.00196237	1.64172	0.997961	NA	NA	NA	0	NA	NA	NA	1	4122671	4131094	4122670	4131093	0	4122670	8423
STRUCTOFLEX	Non_withdrawal_event	Older adults	1	0.997961	-3.79526	0.00196237	1.64172	0.997961	NA	NA	NA	0	NA	NA	NA	1	4122671	4131094	4122670	4131093	0	4122670	8423
TIMOPTOLXE	Non_withdrawal_event	Older adults	1	0.997961	-3.79526	0.00196237	1.64172	0.997961	NA	NA	NA	0	NA	NA	NA	1	4122671	4131094	4122670	4131093	0	4122670	8423
WALMARTEQUATE	Non_withdrawal_event	Older adults	1	0.997961	-3.79526	0.00196237	1.64172	0.997961	NA	NA	NA	0	NA	NA	NA	1	4122671	4131094	4122670	4131093	0	4122670	8423
ZORAC	Non_withdrawal_event	Older adults	1	0.997961	-3.79526	0.00196237	1.64172	0.997961	NA	NA	NA	0	NA	NA	NA	1	4122671	4131094	4122670	4131093	0	4122670	8423
FLAREX	Non_withdrawal_event	Older adults	1	0.997961	-3.79526	0.00196237	1.64172	0.997961	NA	NA	NA	0	NA	NA	NA	1	4122671	4131094	4122670	4131093	0	4122670	8423
POLYOXYL CASTOR OIL	Non_withdrawal_event	Older adults	1	0.997961	-3.79526	0.00196237	1.64172	0.997961	NA	NA	NA	0	NA	NA	NA	1	4122671	4131094	4122670	4131093	0	4122670	8423
VINCRISTINA	Non_withdrawal_event	Older adults	1	0.997961	-3.79526	0.00196237	1.64172	0.997961	NA	NA	NA	0	NA	NA	NA	1	4122671	4131094	4122670	4131093	0	4122670	8423
AMYLASE	Non_withdrawal_event	Older adults	1	0.997961	-3.79526	0.00196237	1.64172	0.997961	NA	NA	NA	0	NA	NA	NA	1	4122671	4131094	4122670	4131093	0	4122670	8423
CAMPHORMENTHOL_PHENOL\ ALUM\SALICYLIC ACID	Non_withdrawal_event	Older adults	1	0.997961	-3.79526	0.00196237	1.64172	0.997961	NA	NA	NA	0	NA	NA	NA	1	4122671	4131094	4122670	4131093	0	4122670	8423
GLEEVAC	Non_withdrawal_event	Older adults	1	0.997961	-3.79526	0.00196237	1.64172	0.997961	NA	NA	NA	0	NA	NA	NA	1	4122671	4131094	4122670	4131093	0	4122670	8423
HECORIA	Non_withdrawal_event	Older adults	1	0.997961	-3.79526	0.00196237	1.64172	0.997961	NA	NA	NA	0	NA	NA	NA	1	4122671	4131094	4122670	4131093	0	4122670	8423
NAVOBAN	Non_withdrawal_event	Older adults	1	0.997961	-3.79526	0.00196237	1.64172	0.997961	NA	NA	NA	0	NA	NA	NA	1	4122671	4131094	4122670	4131093	0	4122670	8423
PICOLAX	Non_withdrawal_event	Older adults	1	0.997961	-3.79526	0.00196237	1.64172	0.997961	NA	NA	NA	0	NA	NA	NA	1	4122671	4131094	4122670	4131093	0	4122670	8423
SULFONAMIDE	Non_withdrawal_event	Older adults	1	0.997961	-3.79526	0.00196237	1.64172	0.997961	NA	NA	NA	0	NA	NA	NA	1	4122671	4131094	4122670	4131093	0	4122670	8423
OCTOSTIM	Non_withdrawal_event	Older adults	1	0.997961	-3.79526	0.00196237	1.64172	0.997961	NA	NA	NA	0	NA	NA	NA	1	4122671	4131094	4122670	4131093	0	4122670	8423
VISINE TEARS GLYCERIN, GLYCOL, HYDROXYPROPYLMETHYLCELLUL	Non_withdrawal_event	Older adults	1	0.997961	-3.79526	0.00196237	1.64172	0.997961	NA	NA	NA	0	NA	NA	NA	1	4122671	4131094	4122670	4131093	0	4122670	8423
CITRATESODIUM_ZINC	Non_withdrawal_event	Older adults	1	0.997961	-3.79526	0.00196237	1.64172	0.997961	NA	NA	NA	0	NA	NA	NA	1	4122671	4131094	4122670	4131093	0	4122670	8423
TRAVASOL W_ELECTROLYTES	Non_withdrawal_event	Older adults	1	0.997961	-3.79526	0.00196237	1.64172	0.997961	NA	NA	NA	0	NA	NA	NA	1	4122671	4131094	4122670	4131093	0	4122670	8423
ETOFENAMATE	Non_withdrawal_event	Older adults	1	0.997961	-3.79526	0.00196237	1.64172	0.997961	NA	NA	NA	0	NA	NA	NA	1	4122671	4131094	4122670	4131093	0	4122670	8423
ANSAID	Non_withdrawal_event	Older adults	1	0.997961	-3.79526	0.00196237	1.64172	0.997961	NA	NA	NA	0	NA	NA	NA	1	4122671	4131094	4122670	4131093	0	4122670	8423
BACITRACINPOLYMYXIN B	Non_withdrawal_event	Older adults	1	0.997961	-3.79526	0.00196237	1.64172	0.997961	NA	NA	NA	0	NA	NA	NA	1	4122671	4131094	4122670	4131093	0	4122670	8423
CARBOPLATINUM	Non_withdrawal_event	Older adults	1	0.997961	-3.79526	0.00196237	1.64172	0.997961	NA	NA	NA	0	NA	NA	NA	1	4122671	4131094	4122670	4131093	0	4122670	8423
CINCB2301	Non_withdrawal_event	Older adults	1	0.997961	-3.79526	0.00196237	1.64172	0.997961	NA	NA	NA	0	NA	NA	NA	1	4122671	4131094	4122670	4131093	0	4122670	8423
CONOXIA	Non_withdrawal_event	Older adults	1	0.997961	-3.79526	0.00196237	1.64172	0.997961	NA	NA	NA	0	NA	NA	NA	1	4122671	4131094	4122670	4131093	0	4122670	8423
DIMETHICONEMENTHOL_PRAMOXINE	Non_withdrawal_event	Older adults	1	0.997961	-3.79526	0.00196237	1.64172	0.997961	NA	NA	NA	0	NA	NA	NA	1	4122671	4131094	4122670	4131093	0	4122670	8423
DOXYCLINE	Non_withdrawal_event	Older adults	1	0.997961	-3.79526	0.00196237	1.64172	0.997961	NA	NA	NA	0	NA	NA	NA	1	4122671	4131094	4122670	4131093	0	4122670	8423
EPSOM	Non_withdrawal_event	Older adults	1	0.997961	-3.79526	0.00196237	1.64172	0.997961	NA	NA	NA	0	NA	NA	NA	1	4122671	4131094	4122670	4131093	0	4122670	8423
FAXINE	Non_withdrawal_event	Older adults	1	0.997961	-3.79526	0.00196237	1.64172	0.997961	NA	NA	NA	0	NA	NA	NA	1	4122671	4131094	4122670	4131093	0	4122670	8423
GEOCILLIN	Non_withdrawal_event	Older adults	1	0.997961	-3.79526	0.00196237	1.64172	0.997961	NA	NA	NA	0	NA	NA	NA	1	4122671	4131094	4122670	4131093	0	4122670	8423
HAEMOCOMPLETTAN P	Non_withdrawal_event	Older adults	1	0.997961	-3.79526	0.00196237	1.64172	0.997961	NA	NA	NA	0	NA	NA	NA	1	4122671	4131094	4122670	4131093	0	4122670	8423
HUMATIN	Non_withdrawal_event	Older adults	1	0.997961	-3.79526	0.00196237	1.64172	0.997961	NA	NA	NA	0	NA	NA	NA	1	4122671	4131094	4122670	4131093	0	4122670	8423
IRINOTECAN IRINOTECAN)	Non_withdrawal_event	Older adults	1	0.997961	-3.79526	0.00196237	1.64172	0.997961	NA	NA	NA	0	NA	NA	NA	1	4122671	4131094	4122670	4131093	0	4122670	8423
KETORALAC	Non_withdrawal_event	Older adults	1	0.997961	-3.79526	0.00196237	1.64172	0.997961	NA	NA	NA	0	NA	NA	NA	1	4122671	4131094	4122670	4131093	0	4122670	8423
LANOXICAPS	Non_withdrawal_event	Older adults	1	0.997961	-3.79526	0.00196237	1.64172	0.997961	NA	NA	NA	0	NA	NA	NA	1	4122671	4131094	4122670	4131093	0	4122670	8423
METOTRESSATO	Non_withdrawal_event	Older adults	1	0.997961	-3.79526	0.00196237	1.64172	0.997961	NA	NA	NA	0	NA	NA	NA	1	4122671	4131094	4122670	4131093	0	4122670	8423
METOTREXATO	Non_withdrawal_event	Older adults	1	0.997961	-3.79526	0.00196237	1.64172	0.997961	NA	NA	NA	0	NA	NA	NA	1	4122671	4131094	4122670	4131093	0	4122670	8423
MITOZANTRONE	Non_withdrawal_event	Older adults	1	0.997961	-3.79526	0.00196237	1.64172	0.997961	NA	NA	NA	0	NA	NA	NA	1	4122671	4131094	4122670	4131093	0	4122670	8423
NEXAVER BAYER	Non_withdrawal_event	Older adults	1	0.997961	-3.79526	0.00196237	1.64172	0.997961	NA	NA	NA	0	NA	NA	NA	1	4122671	4131094	4122670	4131093	0	4122670	8423
NIFLUGEL	Non_withdrawal_event	Older adults	1	0.997961	-3.79526	0.00196237	1.64172	0.997961	NA	NA	NA	0	NA	NA	NA	1	4122671	4131094	4122670	4131093	0	4122670	8423
OTRIVINA	Non_withdrawal_event	Older adults	1	0.997961	-3.79526	0.00196237	1.64172	0.997961	NA	NA	NA	0	NA	NA	NA	1	4122671	4131094	4122670	4131093	0	4122670	8423
PADIMATE OPETROLATUM	Non_withdrawal_event	Older adults	1	0.997961	-3.79526	0.00196237	1.64172	0.997961	NA	NA	NA	0	NA	NA	NA	1	4122671	4131094	4122670	4131093	0	4122670	8423
PROTEASE INHIBITOR	Non_withdrawal_event	Older adults	1	0.997961	-3.79526	0.00196237	1.64172	0.997961	NA	NA	NA	0	NA	NA	NA	1	4122671	4131094	4122670	4131093	0	4122670	8423
RESPIRATORY PRODUCTS	Non_withdrawal_event	Older adults	1	0.997961	-3.79526	0.00196237	1.64172	0.997961	NA	NA	NA	0	NA	NA	NA	1	4122671	4131094	4122670	4131093	0	4122670	8423
TRANSMETIL	Non_withdrawal_event	Older adults	1	0.997961	-3.79526	0.00196237	1.64172	0.997961	NA	NA	NA	0	NA	NA	NA	1	4122671	4131094	4122670	4131093	0	4122670	8423
TRASTUZUMAB AND HYALURONIDASEOYSK	Non_withdrawal_event	Older adults	1	0.997961	-3.79526	0.00196237	1.64172	0.997961	NA	NA	NA	0	NA	NA	NA	1	4122671	4131094	4122670	4131093	0	4122670	8423
ABOBOTULINUM TOXIN	Non_withdrawal_event	Older adults	1	0.997961	-3.79526	0.00196237	1.64172	0.997961	NA	NA	NA	0	NA	NA	NA	1	4122671	4131094	4122670	4131093	0	4122670	8423
ALL THERAPEUTIC AGENTS	Non_withdrawal_event	Older adults	1	0.997961	-3.79526	0.00196237	1.64172	0.997961	NA	NA	NA	0	NA	NA	NA	1	4122671	4131094	4122670	4131093	0	4122670	8423
BCG VACCINE INJECTABLE	Non_withdrawal_event	Older adults	1	0.997961	-3.79526	0.00196237	1.64172	0.997961	NA	NA	NA	0	NA	NA	NA	1	4122671	4131094	4122670	4131093	0	4122670	8423
BIBF	Non_withdrawal_event	Older adults	1	0.997961	-3.79526	0.00196237	1.64172	0.997961	NA	NA	NA	0	NA	NA	NA	1	4122671	4131094	4122670	4131093	0	4122670	8423
CREST PRO MOUTH RINSE	Non_withdrawal_event	Older adults	1	0.997961	-3.79526	0.00196237	1.64172	0.997961	NA	NA	NA	0	NA	NA	NA	1	4122671	4131094	4122670	4131093	0	4122670	8423
DIAZEPAMISOPROPAMIDE IODIDE	Non_withdrawal_event	Older adults	1	0.997961	-3.79526	0.00196237	1.64172	0.997961	NA	NA	NA	0	NA	NA	NA	1	4122671	4131094	4122670	4131093	0	4122670	8423
GYNODIOL	Non_withdrawal_event	Older adults	1	0.997961	-3.79526	0.00196237	1.64172	0.997961	NA	NA	NA	0	NA	NA	NA	1	4122671	4131094	4122670	4131093	0	4122670	8423
HOMOSALATEMERADIMATE_OCTINOXATE\OCTOCRYLENE\ZINC	Non_withdrawal_event	Older adults	1	0.997961	-3.79526	0.00196237	1.64172	0.997961	NA	NA	NA	0	NA	NA	NA	1	4122671	4131094	4122670	4131093	0	4122670	8423
ICANDRA	Non_withdrawal_event	Older adults	1	0.997961	-3.79526	0.00196237	1.64172	0.997961	NA	NA	NA	0	NA	NA	NA	1	4122671	4131094	4122670	4131093	0	4122670	8423
INFLUENZA VIRUS ACALIFORNIA_/2009 X-181 ANTIGEN (FORMALDEHYDE INACTIVATED)_INFLUENZA A VIRUS A/VICTORIA/210/2009 X-187 (H3N2) ANTIGEN (FORMALDEHYDE INACTIVATED)\INFLUENZA B VIRUS B/BRISBANE/60/2008 ANTIGEN (FORMALDEHYDE INACTIVATED)\INFLUENZA VIRUS VACCINE	Non_withdrawal_event	Older adults	1	0.997961	-3.79526	0.00196237	1.64172	0.997961	NA	NA	NA	0	NA	NA	NA	1	4122671	4131094	4122670	4131093	0	4122670	8423
JUXTAPIDCAPSULE	Non_withdrawal_event	Older adults	1	0.997961	-3.79526	0.00196237	1.64172	0.997961	NA	NA	NA	0	NA	NA	NA	1	4122671	4131094	4122670	4131093	0	4122670	8423
LEMZOPARLIMAB	Non_withdrawal_event	Older adults	1	0.997961	-3.79526	0.00196237	1.64172	0.997961	NA	NA	NA	0	NA	NA	NA	1	4122671	4131094	4122670	4131093	0	4122670	8423
LIDOCAINE EPINEPHRINE	Non_withdrawal_event	Older adults	1	0.997961	-3.79526	0.00196237	1.64172	0.997961	NA	NA	NA	0	NA	NA	NA	1	4122671	4131094	4122670	4131093	0	4122670	8423
MEYLON	Non_withdrawal_event	Older adults	1	0.997961	-3.79526	0.00196237	1.64172	0.997961	NA	NA	NA	0	NA	NA	NA	1	4122671	4131094	4122670	4131093	0	4122670	8423
MICONAZOLE VAGINAL	Non_withdrawal_event	Older adults	1	0.997961	-3.79526	0.00196237	1.64172	0.997961	NA	NA	NA	0	NA	NA	NA	1	4122671	4131094	4122670	4131093	0	4122670	8423
OLFEN	Non_withdrawal_event	Older adults	1	0.997961	-3.79526	0.00196237	1.64172	0.997961	NA	NA	NA	0	NA	NA	NA	1	4122671	4131094	4122670	4131093	0	4122670	8423
PEGINTERFERON ALPHAA	Non_withdrawal_event	Older adults	1	0.997961	-3.79526	0.00196237	1.64172	0.997961	NA	NA	NA	0	NA	NA	NA	1	4122671	4131094	4122670	4131093	0	4122670	8423
RIFALDIN	Non_withdrawal_event	Older adults	1	0.997961	-3.79526	0.00196237	1.64172	0.997961	NA	NA	NA	0	NA	NA	NA	1	4122671	4131094	4122670	4131093	0	4122670	8423
TILIDINENALOXONE	Non_withdrawal_event	Older adults	1	0.997961	-3.79526	0.00196237	1.64172	0.997961	NA	NA	NA	0	NA	NA	NA	1	4122671	4131094	4122670	4131093	0	4122670	8423
ZELBORAF GENENGTECH	Non_withdrawal_event	Older adults	1	0.997961	-3.79526	0.00196237	1.64172	0.997961	NA	NA	NA	0	NA	NA	NA	1	4122671	4131094	4122670	4131093	0	4122670	8423
FLUORIDESTANNOUS FLUORIDE	Non_withdrawal_event	Older adults	1	0.997961	-3.79526	0.00196237	1.64172	0.997961	NA	NA	NA	0	NA	NA	NA	1	4122671	4131094	4122670	4131093	0	4122670	8423
SCOPE	Non_withdrawal_event	Older adults	1	0.997961	-3.79526	0.00196237	1.64172	0.997961	NA	NA	NA	0	NA	NA	NA	1	4122671	4131094	4122670	4131093	0	4122670	8423
SIMDAX	Non_withdrawal_event	Older adults	1	0.997961	-3.79526	0.00196237	1.64172	0.997961	NA	NA	NA	0	NA	NA	NA	1	4122671	4131094	4122670	4131093	0	4122670	8423
STYE EYE RELIEF	Non_withdrawal_event	Older adults	1	0.997961	-3.79526	0.00196237	1.64172	0.997961	NA	NA	NA	0	NA	NA	NA	1	4122671	4131094	4122670	4131093	0	4122670	8423
FERROUS ASPARTO GLYCINATEFERROUS	Non_withdrawal_event	Older adults	1	0.997961	-3.79526	0.00196237	1.64172	0.997961	NA	NA	NA	0	NA	NA	NA	1	4122671	4131094	4122670	4131093	0	4122670	8423
VAPOSTEAM	Non_withdrawal_event	Older adults	1	0.997961	-3.79526	0.00196237	1.64172	0.997961	NA	NA	NA	0	NA	NA	NA	1	4122671	4131094	4122670	4131093	0	4122670	8423
ISOPTO ATROPINE	Non_withdrawal_event	Older adults	1	0.997961	-3.79526	0.00196237	1.64172	0.997961	NA	NA	NA	0	NA	NA	NA	1	4122671	4131094	4122670	4131093	0	4122670	8423
CYTARABINEFLUDARABINE_GRANULOCYTE COLONY-STIMULATING FACTOR \IDARUBICIN	Non_withdrawal_event	Older adults	1	0.997961	-3.79526	0.00196237	1.64172	0.997961	NA	NA	NA	0	NA	NA	NA	1	4122671	4131094	4122670	4131093	0	4122670	8423
DURACLON	Non_withdrawal_event	Older adults	1	0.997961	-3.79526	0.00196237	1.64172	0.997961	NA	NA	NA	0	NA	NA	NA	1	4122671	4131094	4122670	4131093	0	4122670	8423
EXLAX STR LAX PILLS SENNA(SENNA GLYCOSIDES (CA PUR	Non_withdrawal_event	Older adults	1	0.997961	-3.79526	0.00196237	1.64172	0.997961	NA	NA	NA	0	NA	NA	NA	1	4122671	4131094	4122670	4131093	0	4122670	8423
RABIES VACCINERABIES VIRUS STRAIN PM--3M ANTIGEN	Non_withdrawal_event	Older adults	1	0.997961	-3.79526	0.00196237	1.64172	0.997961	NA	NA	NA	0	NA	NA	NA	1	4122671	4131094	4122670	4131093	0	4122670	8423
AFLURIA	Non_withdrawal_event	Older adults	1	0.997961	-3.79526	0.00196237	1.64172	0.997961	NA	NA	NA	0	NA	NA	NA	1	4122671	4131094	4122670	4131093	0	4122670	8423
FASTJEKT	Non_withdrawal_event	Older adults	1	0.997961	-3.79526	0.00196237	1.64172	0.997961	NA	NA	NA	0	NA	NA	NA	1	4122671	4131094	4122670	4131093	0	4122670	8423
MOXEZA	Non_withdrawal_event	Older adults	1	0.997961	-3.79526	0.00196237	1.64172	0.997961	NA	NA	NA	0	NA	NA	NA	1	4122671	4131094	4122670	4131093	0	4122670	8423
PENMIX PENFILL	Non_withdrawal_event	Older adults	1	0.997961	-3.79526	0.00196237	1.64172	0.997961	NA	NA	NA	0	NA	NA	NA	1	4122671	4131094	4122670	4131093	0	4122670	8423
PROBENECID_COLCHICINE	Non_withdrawal_event	Older adults	1	0.997961	-3.79526	0.00196237	1.64172	0.997961	NA	NA	NA	0	NA	NA	NA	1	4122671	4131094	4122670	4131093	0	4122670	8423
UREA HYDROGEN PEROXIDE UREA HYDROGEN PEROXIDE)	Non_withdrawal_event	Older adults	1	0.997961	-3.79526	0.00196237	1.64172	0.997961	NA	NA	NA	0	NA	NA	NA	1	4122671	4131094	4122670	4131093	0	4122670	8423
ABLOK	Non_withdrawal_event	Older adults	1	0.997961	-3.79526	0.00196237	1.64172	0.997961	NA	NA	NA	0	NA	NA	NA	1	4122671	4131094	4122670	4131093	0	4122670	8423
ACT FLUORIDE RINSE OZ	Non_withdrawal_event	Older adults	1	0.997961	-3.79526	0.00196237	1.64172	0.997961	NA	NA	NA	0	NA	NA	NA	1	4122671	4131094	4122670	4131093	0	4122670	8423
ALENDRONHEXAL	Non_withdrawal_event	Older adults	1	0.997961	-3.79526	0.00196237	1.64172	0.997961	NA	NA	NA	0	NA	NA	NA	1	4122671	4131094	4122670	4131093	0	4122670	8423
ALLOPURINOL NOR	Non_withdrawal_event	Older adults	1	0.997961	-3.79526	0.00196237	1.64172	0.997961	NA	NA	NA	0	NA	NA	NA	1	4122671	4131094	4122670	4131093	0	4122670	8423
AMIOHEXAL	Non_withdrawal_event	Older adults	1	0.997961	-3.79526	0.00196237	1.64172	0.997961	NA	NA	NA	0	NA	NA	NA	1	4122671	4131094	4122670	4131093	0	4122670	8423
AMYLIN	Non_withdrawal_event	Older adults	1	0.997961	-3.79526	0.00196237	1.64172	0.997961	NA	NA	NA	0	NA	NA	NA	1	4122671	4131094	4122670	4131093	0	4122670	8423
ANGORON	Non_withdrawal_event	Older adults	1	0.997961	-3.79526	0.00196237	1.64172	0.997961	NA	NA	NA	0	NA	NA	NA	1	4122671	4131094	4122670	4131093	0	4122670	8423
ANTITNF ALPHA	Non_withdrawal_event	Older adults	1	0.997961	-3.79526	0.00196237	1.64172	0.997961	NA	NA	NA	0	NA	NA	NA	1	4122671	4131094	4122670	4131093	0	4122670	8423
ANTITUBERCULIN THERAPY	Non_withdrawal_event	Older adults	1	0.997961	-3.79526	0.00196237	1.64172	0.997961	NA	NA	NA	0	NA	NA	NA	1	4122671	4131094	4122670	4131093	0	4122670	8423
ANUSOL HC	Non_withdrawal_event	Older adults	1	0.997961	-3.79526	0.00196237	1.64172	0.997961	NA	NA	NA	0	NA	NA	NA	1	4122671	4131094	4122670	4131093	0	4122670	8423
APOCLOZAPINE	Non_withdrawal_event	Older adults	1	0.997961	-3.79526	0.00196237	1.64172	0.997961	NA	NA	NA	0	NA	NA	NA	1	4122671	4131094	4122670	4131093	0	4122670	8423
ASPARGIN	Non_withdrawal_event	Older adults	1	0.997961	-3.79526	0.00196237	1.64172	0.997961	NA	NA	NA	0	NA	NA	NA	1	4122671	4131094	4122670	4131093	0	4122670	8423
ASPIR	Non_withdrawal_event	Older adults	1	0.997961	-3.79526	0.00196237	1.64172	0.997961	NA	NA	NA	0	NA	NA	NA	1	4122671	4131094	4122670	4131093	0	4122670	8423
ASPIRINCAFFEINE_CHLORPHENIRAMINE	Non_withdrawal_event	Older adults	1	0.997961	-3.79526	0.00196237	1.64172	0.997961	NA	NA	NA	0	NA	NA	NA	1	4122671	4131094	4122670	4131093	0	4122670	8423
ATELVIA WARNERCHILCOTT	Non_withdrawal_event	Older adults	1	0.997961	-3.79526	0.00196237	1.64172	0.997961	NA	NA	NA	0	NA	NA	NA	1	4122671	4131094	4122670	4131093	0	4122670	8423
ATROPINE DIPHENOXYLATE	Non_withdrawal_event	Older adults	1	0.997961	-3.79526	0.00196237	1.64172	0.997961	NA	NA	NA	0	NA	NA	NA	1	4122671	4131094	4122670	4131093	0	4122670	8423
AZELASTINE NASAL	Non_withdrawal_event	Older adults	1	0.997961	-3.79526	0.00196237	1.64172	0.997961	NA	NA	NA	0	NA	NA	NA	1	4122671	4131094	4122670	4131093	0	4122670	8423
AZITHROMYC	Non_withdrawal_event	Older adults	1	0.997961	-3.79526	0.00196237	1.64172	0.997961	NA	NA	NA	0	NA	NA	NA	1	4122671	4131094	4122670	4131093	0	4122670	8423
BALSAM PERU	Non_withdrawal_event	Older adults	1	0.997961	-3.79526	0.00196237	1.64172	0.997961	NA	NA	NA	0	NA	NA	NA	1	4122671	4131094	4122670	4131093	0	4122670	8423
BENAZEPRILHCTZ	Non_withdrawal_event	Older adults	1	0.997961	-3.79526	0.00196237	1.64172	0.997961	NA	NA	NA	0	NA	NA	NA	1	4122671	4131094	4122670	4131093	0	4122670	8423
BENZO-STHETIC SPRAY	Non_withdrawal_event	Older adults	1	0.997961	-3.79526	0.00196237	1.64172	0.997961	NA	NA	NA	0	NA	NA	NA	1	4122671	4131094	4122670	4131093	0	4122670	8423
BETA ADRENERGIC BLOCKING DRUGS	Non_withdrawal_event	Older adults	1	0.997961	-3.79526	0.00196237	1.64172	0.997961	NA	NA	NA	0	NA	NA	NA	1	4122671	4131094	4122670	4131093	0	4122670	8423
BETA.-SITOSTEROL	Non_withdrawal_event	Older adults	1	0.997961	-3.79526	0.00196237	1.64172	0.997961	NA	NA	NA	0	NA	NA	NA	1	4122671	4131094	4122670	4131093	0	4122670	8423
BETADORMD	Non_withdrawal_event	Older adults	1	0.997961	-3.79526	0.00196237	1.64172	0.997961	NA	NA	NA	0	NA	NA	NA	1	4122671	4131094	4122670	4131093	0	4122670	8423
BICALUTAMIDE SUN FILMCOATED	Non_withdrawal_event	Older adults	1	0.997961	-3.79526	0.00196237	1.64172	0.997961	NA	NA	NA	0	NA	NA	NA	1	4122671	4131094	4122670	4131093	0	4122670	8423
BIPAP	Non_withdrawal_event	Older adults	1	0.997961	-3.79526	0.00196237	1.64172	0.997961	NA	NA	NA	0	NA	NA	NA	1	4122671	4131094	4122670	4131093	0	4122670	8423
BLINDED CEREZYME	Non_withdrawal_event	Older adults	1	0.997961	-3.79526	0.00196237	1.64172	0.997961	NA	NA	NA	0	NA	NA	NA	1	4122671	4131094	4122670	4131093	0	4122670	8423
CALFINA	Non_withdrawal_event	Older adults	1	0.997961	-3.79526	0.00196237	1.64172	0.997961	NA	NA	NA	0	NA	NA	NA	1	4122671	4131094	4122670	4131093	0	4122670	8423
CAPCITABINE	Non_withdrawal_event	Older adults	1	0.997961	-3.79526	0.00196237	1.64172	0.997961	NA	NA	NA	0	NA	NA	NA	1	4122671	4131094	4122670	4131093	0	4122670	8423
CARDIOL	Non_withdrawal_event	Older adults	1	0.997961	-3.79526	0.00196237	1.64172	0.997961	NA	NA	NA	0	NA	NA	NA	1	4122671	4131094	4122670	4131093	0	4122670	8423
CASPOFUNGIN MERCK	Non_withdrawal_event	Older adults	1	0.997961	-3.79526	0.00196237	1.64172	0.997961	NA	NA	NA	0	NA	NA	NA	1	4122671	4131094	4122670	4131093	0	4122670	8423
CHIBRO CADRON	Non_withdrawal_event	Older adults	1	0.997961	-3.79526	0.00196237	1.64172	0.997961	NA	NA	NA	0	NA	NA	NA	1	4122671	4131094	4122670	4131093	0	4122670	8423
CHLORPHENIRAMINE MALEATEDEXTROMETHORPHAN_PHENYLEPHRINE	Non_withdrawal_event	Older adults	1	0.997961	-3.79526	0.00196237	1.64172	0.997961	NA	NA	NA	0	NA	NA	NA	1	4122671	4131094	4122670	4131093	0	4122670	8423
CHLORPHENIRAMINECHLORPHENIRAMINE_HYDROCODONE\HYDROCODONE	Non_withdrawal_event	Older adults	1	0.997961	-3.79526	0.00196237	1.64172	0.997961	NA	NA	NA	0	NA	NA	NA	1	4122671	4131094	4122670	4131093	0	4122670	8423
CHLORQUINALDOL	Non_withdrawal_event	Older adults	1	0.997961	-3.79526	0.00196237	1.64172	0.997961	NA	NA	NA	0	NA	NA	NA	1	4122671	4131094	4122670	4131093	0	4122670	8423
COAMILOZIDE	Non_withdrawal_event	Older adults	1	0.997961	-3.79526	0.00196237	1.64172	0.997961	NA	NA	NA	0	NA	NA	NA	1	4122671	4131094	4122670	4131093	0	4122670	8423
COLCHICINE HOUDE^	Non_withdrawal_event	Older adults	1	0.997961	-3.79526	0.00196237	1.64172	0.997961	NA	NA	NA	0	NA	NA	NA	1	4122671	4131094	4122670	4131093	0	4122670	8423
COLISTIMETHATE RX VIAL 7N5	Non_withdrawal_event	Older adults	1	0.997961	-3.79526	0.00196237	1.64172	0.997961	NA	NA	NA	0	NA	NA	NA	1	4122671	4131094	4122670	4131093	0	4122670	8423
COOL CITRUS LISTERINE MOUTHWASH	Non_withdrawal_event	Older adults	1	0.997961	-3.79526	0.00196237	1.64172	0.997961	NA	NA	NA	0	NA	NA	NA	1	4122671	4131094	4122670	4131093	0	4122670	8423
CORINFAR	Non_withdrawal_event	Older adults	1	0.997961	-3.79526	0.00196237	1.64172	0.997961	NA	NA	NA	0	NA	NA	NA	1	4122671	4131094	4122670	4131093	0	4122670	8423
CREST PROHEALTH TOOTHPASTE, CLEAN FLAVOR( POLYPHOSPHATE	Non_withdrawal_event	Older adults	1	0.997961	-3.79526	0.00196237	1.64172	0.997961	NA	NA	NA	0	NA	NA	NA	1	4122671	4131094	4122670	4131093	0	4122670	8423
CRYOPRECIPITATED AHF	Non_withdrawal_event	Older adults	1	0.997961	-3.79526	0.00196237	1.64172	0.997961	NA	NA	NA	0	NA	NA	NA	1	4122671	4131094	4122670	4131093	0	4122670	8423
CYTARABINE EBEWE	Non_withdrawal_event	Older adults	1	0.997961	-3.79526	0.00196237	1.64172	0.997961	NA	NA	NA	0	NA	NA	NA	1	4122671	4131094	4122670	4131093	0	4122670	8423
DIPHENHYDRAMINE WPARACETAMOL	Non_withdrawal_event	Older adults	1	0.997961	-3.79526	0.00196237	1.64172	0.997961	NA	NA	NA	0	NA	NA	NA	1	4122671	4131094	4122670	4131093	0	4122670	8423
DIPHTHERIA_TETANUS TOXOIDS_PERTUSSIS VACCINE	Non_withdrawal_event	Older adults	1	0.997961	-3.79526	0.00196237	1.64172	0.997961	NA	NA	NA	0	NA	NA	NA	1	4122671	4131094	4122670	4131093	0	4122670	8423
DORZOLAMIDE HCLTIMOLOL	Non_withdrawal_event	Older adults	1	0.997961	-3.79526	0.00196237	1.64172	0.997961	NA	NA	NA	0	NA	NA	NA	1	4122671	4131094	4122670	4131093	0	4122670	8423
EDETIC ACID	Non_withdrawal_event	Older adults	1	0.997961	-3.79526	0.00196237	1.64172	0.997961	NA	NA	NA	0	NA	NA	NA	1	4122671	4131094	4122670	4131093	0	4122670	8423
ELNEOPA	Non_withdrawal_event	Older adults	1	0.997961	-3.79526	0.00196237	1.64172	0.997961	NA	NA	NA	0	NA	NA	NA	1	4122671	4131094	4122670	4131093	0	4122670	8423
EMILACE	Non_withdrawal_event	Older adults	1	0.997961	-3.79526	0.00196237	1.64172	0.997961	NA	NA	NA	0	NA	NA	NA	1	4122671	4131094	4122670	4131093	0	4122670	8423
ENALAPRIL , GENPHARM	Non_withdrawal_event	Older adults	1	0.997961	-3.79526	0.00196237	1.64172	0.997961	NA	NA	NA	0	NA	NA	NA	1	4122671	4131094	4122670	4131093	0	4122670	8423
EPEZ	Non_withdrawal_event	Older adults	1	0.997961	-3.79526	0.00196237	1.64172	0.997961	NA	NA	NA	0	NA	NA	NA	1	4122671	4131094	4122670	4131093	0	4122670	8423
EPIRUBICINA	Non_withdrawal_event	Older adults	1	0.997961	-3.79526	0.00196237	1.64172	0.997961	NA	NA	NA	0	NA	NA	NA	1	4122671	4131094	4122670	4131093	0	4122670	8423
FASTURTEC - - UNIT DOSE :	Non_withdrawal_event	Older adults	1	0.997961	-3.79526	0.00196237	1.64172	0.997961	NA	NA	NA	0	NA	NA	NA	1	4122671	4131094	4122670	4131093	0	4122670	8423
FIBRINOGEN	Non_withdrawal_event	Older adults	1	0.997961	-3.79526	0.00196237	1.64172	0.997961	NA	NA	NA	0	NA	NA	NA	1	4122671	4131094	4122670	4131093	0	4122670	8423
FIGITUMUMAB	Non_withdrawal_event	Older adults	1	0.997961	-3.79526	0.00196237	1.64172	0.997961	NA	NA	NA	0	NA	NA	NA	1	4122671	4131094	4122670	4131093	0	4122670	8423
FIORINAL_CODEINE	Non_withdrawal_event	Older adults	1	0.997961	-3.79526	0.00196237	1.64172	0.997961	NA	NA	NA	0	NA	NA	NA	1	4122671	4131094	4122670	4131093	0	4122670	8423
FLEXID	Non_withdrawal_event	Older adults	1	0.997961	-3.79526	0.00196237	1.64172	0.997961	NA	NA	NA	0	NA	NA	NA	1	4122671	4131094	4122670	4131093	0	4122670	8423
FLUORIDESODIUM MONOFLUOROPHOSPHATE	Non_withdrawal_event	Older adults	1	0.997961	-3.79526	0.00196237	1.64172	0.997961	NA	NA	NA	0	NA	NA	NA	1	4122671	4131094	4122670	4131093	0	4122670	8423
FLUROBLASTIN	Non_withdrawal_event	Older adults	1	0.997961	-3.79526	0.00196237	1.64172	0.997961	NA	NA	NA	0	NA	NA	NA	1	4122671	4131094	4122670	4131093	0	4122670	8423
FLUTAMIN	Non_withdrawal_event	Older adults	1	0.997961	-3.79526	0.00196237	1.64172	0.997961	NA	NA	NA	0	NA	NA	NA	1	4122671	4131094	4122670	4131093	0	4122670	8423
FONDAPARINUX - UNIT DOSE :	Non_withdrawal_event	Older adults	1	0.997961	-3.79526	0.00196237	1.64172	0.997961	NA	NA	NA	0	NA	NA	NA	1	4122671	4131094	4122670	4131093	0	4122670	8423
FORADIL INHAL CAPS.	Non_withdrawal_event	Older adults	1	0.997961	-3.79526	0.00196237	1.64172	0.997961	NA	NA	NA	0	NA	NA	NA	1	4122671	4131094	4122670	4131093	0	4122670	8423
GENISTEIN	Non_withdrawal_event	Older adults	1	0.997961	-3.79526	0.00196237	1.64172	0.997961	NA	NA	NA	0	NA	NA	NA	1	4122671	4131094	4122670	4131093	0	4122670	8423
GLACIAL ACETIC ACID	Non_withdrawal_event	Older adults	1	0.997961	-3.79526	0.00196237	1.64172	0.997961	NA	NA	NA	0	NA	NA	NA	1	4122671	4131094	4122670	4131093	0	4122670	8423
GLIPIZIDE EXTENDEDRELEASE	Non_withdrawal_event	Older adults	1	0.997961	-3.79526	0.00196237	1.64172	0.997961	NA	NA	NA	0	NA	NA	NA	1	4122671	4131094	4122670	4131093	0	4122670	8423
GLYCOL TETRAHYDROZOLINE_ZINC	Non_withdrawal_event	Older adults	1	0.997961	-3.79526	0.00196237	1.64172	0.997961	NA	NA	NA	0	NA	NA	NA	1	4122671	4131094	4122670	4131093	0	4122670	8423
HERBAL SUPPLEMENTS	Non_withdrawal_event	Older adults	1	0.997961	-3.79526	0.00196237	1.64172	0.997961	NA	NA	NA	0	NA	NA	NA	1	4122671	4131094	4122670	4131093	0	4122670	8423
HYALURONATE SODIUMTREHALOSE	Non_withdrawal_event	Older adults	1	0.997961	-3.79526	0.00196237	1.64172	0.997961	NA	NA	NA	0	NA	NA	NA	1	4122671	4131094	4122670	4131093	0	4122670	8423
HYDROCHLOROT	Non_withdrawal_event	Older adults	1	0.997961	-3.79526	0.00196237	1.64172	0.997961	NA	NA	NA	0	NA	NA	NA	1	4122671	4131094	4122670	4131093	0	4122670	8423
HYDROCORTISONEOXYTETRACYCLINE	Non_withdrawal_event	Older adults	1	0.997961	-3.79526	0.00196237	1.64172	0.997961	NA	NA	NA	0	NA	NA	NA	1	4122671	4131094	4122670	4131093	0	4122670	8423
INFLUENZA VIRUS VACC SEASONAL	Non_withdrawal_event	Older adults	1	0.997961	-3.79526	0.00196237	1.64172	0.997961	NA	NA	NA	0	NA	NA	NA	1	4122671	4131094	4122670	4131093	0	4122670	8423
IODINE DIAGNOSTIC	Non_withdrawal_event	Older adults	1	0.997961	-3.79526	0.00196237	1.64172	0.997961	NA	NA	NA	0	NA	NA	NA	1	4122671	4131094	4122670	4131093	0	4122670	8423
IRON SULPHATE	Non_withdrawal_event	Older adults	1	0.997961	-3.79526	0.00196237	1.64172	0.997961	NA	NA	NA	0	NA	NA	NA	1	4122671	4131094	4122670	4131093	0	4122670	8423
KALCITENA	Non_withdrawal_event	Older adults	1	0.997961	-3.79526	0.00196237	1.64172	0.997961	NA	NA	NA	0	NA	NA	NA	1	4122671	4131094	4122670	4131093	0	4122670	8423
KAMIKIHITOU	Non_withdrawal_event	Older adults	1	0.997961	-3.79526	0.00196237	1.64172	0.997961	NA	NA	NA	0	NA	NA	NA	1	4122671	4131094	4122670	4131093	0	4122670	8423
KANOKAD	Non_withdrawal_event	Older adults	1	0.997961	-3.79526	0.00196237	1.64172	0.997961	NA	NA	NA	0	NA	NA	NA	1	4122671	4131094	4122670	4131093	0	4122670	8423
KANTREX	Non_withdrawal_event	Older adults	1	0.997961	-3.79526	0.00196237	1.64172	0.997961	NA	NA	NA	0	NA	NA	NA	1	4122671	4131094	4122670	4131093	0	4122670	8423
KETOCONAZOLE , SHAMPOO	Non_withdrawal_event	Older adults	1	0.997961	-3.79526	0.00196237	1.64172	0.997961	NA	NA	NA	0	NA	NA	NA	1	4122671	4131094	4122670	4131093	0	4122670	8423
KLOTRIX MEQ	Non_withdrawal_event	Older adults	1	0.997961	-3.79526	0.00196237	1.64172	0.997961	NA	NA	NA	0	NA	NA	NA	1	4122671	4131094	4122670	4131093	0	4122670	8423
LABIRIN	Non_withdrawal_event	Older adults	1	0.997961	-3.79526	0.00196237	1.64172	0.997961	NA	NA	NA	0	NA	NA	NA	1	4122671	4131094	4122670	4131093	0	4122670	8423
LEUSTATINE	Non_withdrawal_event	Older adults	1	0.997961	-3.79526	0.00196237	1.64172	0.997961	NA	NA	NA	0	NA	NA	NA	1	4122671	4131094	4122670	4131093	0	4122670	8423
LEVATOL	Non_withdrawal_event	Older adults	1	0.997961	-3.79526	0.00196237	1.64172	0.997961	NA	NA	NA	0	NA	NA	NA	1	4122671	4131094	4122670	4131093	0	4122670	8423
LEVOCOMP	Non_withdrawal_event	Older adults	1	0.997961	-3.79526	0.00196237	1.64172	0.997961	NA	NA	NA	0	NA	NA	NA	1	4122671	4131094	4122670	4131093	0	4122670	8423
LEVOCOMP NOT )	Non_withdrawal_event	Older adults	1	0.997961	-3.79526	0.00196237	1.64172	0.997961	NA	NA	NA	0	NA	NA	NA	1	4122671	4131094	4122670	4131093	0	4122670	8423
LEVOMENTHOL	Non_withdrawal_event	Older adults	1	0.997961	-3.79526	0.00196237	1.64172	0.997961	NA	NA	NA	0	NA	NA	NA	1	4122671	4131094	4122670	4131093	0	4122670	8423
LINATIL COMP	Non_withdrawal_event	Older adults	1	0.997961	-3.79526	0.00196237	1.64172	0.997961	NA	NA	NA	0	NA	NA	NA	1	4122671	4131094	4122670	4131093	0	4122670	8423
LIPTOR	Non_withdrawal_event	Older adults	1	0.997961	-3.79526	0.00196237	1.64172	0.997961	NA	NA	NA	0	NA	NA	NA	1	4122671	4131094	4122670	4131093	0	4122670	8423
LISTERINE SOFT	Non_withdrawal_event	Older adults	1	0.997961	-3.79526	0.00196237	1.64172	0.997961	NA	NA	NA	0	NA	NA	NA	1	4122671	4131094	4122670	4131093	0	4122670	8423
LISTERINE ZERO MOUTHWASH CLEAN RINSE	Non_withdrawal_event	Older adults	1	0.997961	-3.79526	0.00196237	1.64172	0.997961	NA	NA	NA	0	NA	NA	NA	1	4122671	4131094	4122670	4131093	0	4122670	8423
LOCOL XU	Non_withdrawal_event	Older adults	1	0.997961	-3.79526	0.00196237	1.64172	0.997961	NA	NA	NA	0	NA	NA	NA	1	4122671	4131094	4122670	4131093	0	4122670	8423
LODOTRA	Non_withdrawal_event	Older adults	1	0.997961	-3.79526	0.00196237	1.64172	0.997961	NA	NA	NA	0	NA	NA	NA	1	4122671	4131094	4122670	4131093	0	4122670	8423
LOXIFAN	Non_withdrawal_event	Older adults	1	0.997961	-3.79526	0.00196237	1.64172	0.997961	NA	NA	NA	0	NA	NA	NA	1	4122671	4131094	4122670	4131093	0	4122670	8423
LUTEINZEAXANTHIN	Non_withdrawal_event	Older adults	1	0.997961	-3.79526	0.00196237	1.64172	0.997961	NA	NA	NA	0	NA	NA	NA	1	4122671	4131094	4122670	4131093	0	4122670	8423
MAGMIN	Non_withdrawal_event	Older adults	1	0.997961	-3.79526	0.00196237	1.64172	0.997961	NA	NA	NA	0	NA	NA	NA	1	4122671	4131094	4122670	4131093	0	4122670	8423
MEANINGFUL BEAUTY EYE LIFTING	Non_withdrawal_event	Older adults	1	0.997961	-3.79526	0.00196237	1.64172	0.997961	NA	NA	NA	0	NA	NA	NA	1	4122671	4131094	4122670	4131093	0	4122670	8423
METFORMIN_GLIPIZIDE	Non_withdrawal_event	Older adults	1	0.997961	-3.79526	0.00196237	1.64172	0.997961	NA	NA	NA	0	NA	NA	NA	1	4122671	4131094	4122670	4131093	0	4122670	8423
METIPRANOLOL	Non_withdrawal_event	Older adults	1	0.997961	-3.79526	0.00196237	1.64172	0.997961	NA	NA	NA	0	NA	NA	NA	1	4122671	4131094	4122670	4131093	0	4122670	8423
METOPROL	Non_withdrawal_event	Older adults	1	0.997961	-3.79526	0.00196237	1.64172	0.997961	NA	NA	NA	0	NA	NA	NA	1	4122671	4131094	4122670	4131093	0	4122670	8423
MICROSER	Non_withdrawal_event	Older adults	1	0.997961	-3.79526	0.00196237	1.64172	0.997961	NA	NA	NA	0	NA	NA	NA	1	4122671	4131094	4122670	4131093	0	4122670	8423
MINERAL OIL EMULSION	Non_withdrawal_event	Older adults	1	0.997961	-3.79526	0.00196237	1.64172	0.997961	NA	NA	NA	0	NA	NA	NA	1	4122671	4131094	4122670	4131093	0	4122670	8423
MINIRIN NASAL	Non_withdrawal_event	Older adults	1	0.997961	-3.79526	0.00196237	1.64172	0.997961	NA	NA	NA	0	NA	NA	NA	1	4122671	4131094	4122670	4131093	0	4122670	8423
MINIRINDDAVP	Non_withdrawal_event	Older adults	1	0.997961	-3.79526	0.00196237	1.64172	0.997961	NA	NA	NA	0	NA	NA	NA	1	4122671	4131094	4122670	4131093	0	4122670	8423
MINOXIDIL 30DAY	Non_withdrawal_event	Older adults	1	0.997961	-3.79526	0.00196237	1.64172	0.997961	NA	NA	NA	0	NA	NA	NA	1	4122671	4131094	4122670	4131093	0	4122670	8423
MIROL	Non_withdrawal_event	Older adults	1	0.997961	-3.79526	0.00196237	1.64172	0.997961	NA	NA	NA	0	NA	NA	NA	1	4122671	4131094	4122670	4131093	0	4122670	8423
MVI	Non_withdrawal_event	Older adults	1	0.997961	-3.79526	0.00196237	1.64172	0.997961	NA	NA	NA	0	NA	NA	NA	1	4122671	4131094	4122670	4131093	0	4122670	8423
MYCOSTER	Non_withdrawal_event	Older adults	1	0.997961	-3.79526	0.00196237	1.64172	0.997961	NA	NA	NA	0	NA	NA	NA	1	4122671	4131094	4122670	4131093	0	4122670	8423
NACOM TABLETTEN	Non_withdrawal_event	Older adults	1	0.997961	-3.79526	0.00196237	1.64172	0.997961	NA	NA	NA	0	NA	NA	NA	1	4122671	4131094	4122670	4131093	0	4122670	8423
NAFTILUX	Non_withdrawal_event	Older adults	1	0.997961	-3.79526	0.00196237	1.64172	0.997961	NA	NA	NA	0	NA	NA	NA	1	4122671	4131094	4122670	4131093	0	4122670	8423
NON BI	Non_withdrawal_event	Older adults	1	0.997961	-3.79526	0.00196237	1.64172	0.997961	NA	NA	NA	0	NA	NA	NA	1	4122671	4131094	4122670	4131093	0	4122670	8423
OMEGA ACID ETHYL ESTERS	Non_withdrawal_event	Older adults	1	0.997961	-3.79526	0.00196237	1.64172	0.997961	NA	NA	NA	0	NA	NA	NA	1	4122671	4131094	4122670	4131093	0	4122670	8423
OPC TOLVAPTAN	Non_withdrawal_event	Older adults	1	0.997961	-3.79526	0.00196237	1.64172	0.997961	NA	NA	NA	0	NA	NA	NA	1	4122671	4131094	4122670	4131093	0	4122670	8423
ORADEXON	Non_withdrawal_event	Older adults	1	0.997961	-3.79526	0.00196237	1.64172	0.997961	NA	NA	NA	0	NA	NA	NA	1	4122671	4131094	4122670	4131093	0	4122670	8423
ORGADRONE	Non_withdrawal_event	Older adults	1	0.997961	-3.79526	0.00196237	1.64172	0.997961	NA	NA	NA	0	NA	NA	NA	1	4122671	4131094	4122670	4131093	0	4122670	8423
ORGANIC NITRATES	Non_withdrawal_event	Older adults	1	0.997961	-3.79526	0.00196237	1.64172	0.997961	NA	NA	NA	0	NA	NA	NA	1	4122671	4131094	4122670	4131093	0	4122670	8423
OSIPINE	Non_withdrawal_event	Older adults	1	0.997961	-3.79526	0.00196237	1.64172	0.997961	NA	NA	NA	0	NA	NA	NA	1	4122671	4131094	4122670	4131093	0	4122670	8423
OXALIPLATINO EBEWE	Non_withdrawal_event	Older adults	1	0.997961	-3.79526	0.00196237	1.64172	0.997961	NA	NA	NA	0	NA	NA	NA	1	4122671	4131094	4122670	4131093	0	4122670	8423
PACLITAXEL PROTEINBOUND_ALBUMIN	Non_withdrawal_event	Older adults	1	0.997961	-3.79526	0.00196237	1.64172	0.997961	NA	NA	NA	0	NA	NA	NA	1	4122671	4131094	4122670	4131093	0	4122670	8423
PARACETAMOL_CAFFEINE	Non_withdrawal_event	Older adults	1	0.997961	-3.79526	0.00196237	1.64172	0.997961	NA	NA	NA	0	NA	NA	NA	1	4122671	4131094	4122670	4131093	0	4122670	8423
PARAPSYLLIUM	Non_withdrawal_event	Older adults	1	0.997961	-3.79526	0.00196237	1.64172	0.997961	NA	NA	NA	0	NA	NA	NA	1	4122671	4131094	4122670	4131093	0	4122670	8423
PEMETREXED M2 ELI	Non_withdrawal_event	Older adults	1	0.997961	-3.79526	0.00196237	1.64172	0.997961	NA	NA	NA	0	NA	NA	NA	1	4122671	4131094	4122670	4131093	0	4122670	8423
PEMETREXED_	Non_withdrawal_event	Older adults	1	0.997961	-3.79526	0.00196237	1.64172	0.997961	NA	NA	NA	0	NA	NA	NA	1	4122671	4131094	4122670	4131093	0	4122670	8423
PHOCYTAN	Non_withdrawal_event	Older adults	1	0.997961	-3.79526	0.00196237	1.64172	0.997961	NA	NA	NA	0	NA	NA	NA	1	4122671	4131094	4122670	4131093	0	4122670	8423
PIMASERTIB	Non_withdrawal_event	Older adults	1	0.997961	-3.79526	0.00196237	1.64172	0.997961	NA	NA	NA	0	NA	NA	NA	1	4122671	4131094	4122670	4131093	0	4122670	8423
PIOGLITAZONE CODE NOT BROKEN	Non_withdrawal_event	Older adults	1	0.997961	-3.79526	0.00196237	1.64172	0.997961	NA	NA	NA	0	NA	NA	NA	1	4122671	4131094	4122670	4131093	0	4122670	8423
PIPRAM	Non_withdrawal_event	Older adults	1	0.997961	-3.79526	0.00196237	1.64172	0.997961	NA	NA	NA	0	NA	NA	NA	1	4122671	4131094	4122670	4131093	0	4122670	8423
PLATELETS	Non_withdrawal_event	Older adults	1	0.997961	-3.79526	0.00196237	1.64172	0.997961	NA	NA	NA	0	NA	NA	NA	1	4122671	4131094	4122670	4131093	0	4122670	8423
PONATINIBTABLET	Non_withdrawal_event	Older adults	1	0.997961	-3.79526	0.00196237	1.64172	0.997961	NA	NA	NA	0	NA	NA	NA	1	4122671	4131094	4122670	4131093	0	4122670	8423
PREDNISON HEXAL	Non_withdrawal_event	Older adults	1	0.997961	-3.79526	0.00196237	1.64172	0.997961	NA	NA	NA	0	NA	NA	NA	1	4122671	4131094	4122670	4131093	0	4122670	8423
PRESERVISION	Non_withdrawal_event	Older adults	1	0.997961	-3.79526	0.00196237	1.64172	0.997961	NA	NA	NA	0	NA	NA	NA	1	4122671	4131094	4122670	4131093	0	4122670	8423
PRIVINA	Non_withdrawal_event	Older adults	1	0.997961	-3.79526	0.00196237	1.64172	0.997961	NA	NA	NA	0	NA	NA	NA	1	4122671	4131094	4122670	4131093	0	4122670	8423
PROACTIV REPAIRING	Non_withdrawal_event	Older adults	1	0.997961	-3.79526	0.00196237	1.64172	0.997961	NA	NA	NA	0	NA	NA	NA	1	4122671	4131094	4122670	4131093	0	4122670	8423
PROCTOFOAM HC	Non_withdrawal_event	Older adults	1	0.997961	-3.79526	0.00196237	1.64172	0.997961	NA	NA	NA	0	NA	NA	NA	1	4122671	4131094	4122670	4131093	0	4122670	8423
PROLIAPFS	Non_withdrawal_event	Older adults	1	0.997961	-3.79526	0.00196237	1.64172	0.997961	NA	NA	NA	0	NA	NA	NA	1	4122671	4131094	4122670	4131093	0	4122670	8423
PROLOPRIM	Non_withdrawal_event	Older adults	1	0.997961	-3.79526	0.00196237	1.64172	0.997961	NA	NA	NA	0	NA	NA	NA	1	4122671	4131094	4122670	4131093	0	4122670	8423
PROSTAPHLIN	Non_withdrawal_event	Older adults	1	0.997961	-3.79526	0.00196237	1.64172	0.997961	NA	NA	NA	0	NA	NA	NA	1	4122671	4131094	4122670	4131093	0	4122670	8423
PUSENNID	Non_withdrawal_event	Older adults	1	0.997961	-3.79526	0.00196237	1.64172	0.997961	NA	NA	NA	0	NA	NA	NA	1	4122671	4131094	4122670	4131093	0	4122670	8423
QUIXIN	Non_withdrawal_event	Older adults	1	0.997961	-3.79526	0.00196237	1.64172	0.997961	NA	NA	NA	0	NA	NA	NA	1	4122671	4131094	4122670	4131093	0	4122670	8423
RAMIPRIL_FELODIPINE	Non_withdrawal_event	Older adults	1	0.997961	-3.79526	0.00196237	1.64172	0.997961	NA	NA	NA	0	NA	NA	NA	1	4122671	4131094	4122670	4131093	0	4122670	8423
RAPILYSIN	Non_withdrawal_event	Older adults	1	0.997961	-3.79526	0.00196237	1.64172	0.997961	NA	NA	NA	0	NA	NA	NA	1	4122671	4131094	4122670	4131093	0	4122670	8423
REFRESH CLASSIC	Non_withdrawal_event	Older adults	1	0.997961	-3.79526	0.00196237	1.64172	0.997961	NA	NA	NA	0	NA	NA	NA	1	4122671	4131094	4122670	4131093	0	4122670	8423
REVATHIO	Non_withdrawal_event	Older adults	1	0.997961	-3.79526	0.00196237	1.64172	0.997961	NA	NA	NA	0	NA	NA	NA	1	4122671	4131094	4122670	4131093	0	4122670	8423
REVELEX	Non_withdrawal_event	Older adults	1	0.997961	-3.79526	0.00196237	1.64172	0.997961	NA	NA	NA	0	NA	NA	NA	1	4122671	4131094	4122670	4131093	0	4122670	8423
RISPERIDOL	Non_withdrawal_event	Older adults	1	0.997961	-3.79526	0.00196237	1.64172	0.997961	NA	NA	NA	0	NA	NA	NA	1	4122671	4131094	4122670	4131093	0	4122670	8423
ROBITUSSIN_	Non_withdrawal_event	Older adults	1	0.997961	-3.79526	0.00196237	1.64172	0.997961	NA	NA	NA	0	NA	NA	NA	1	4122671	4131094	4122670	4131093	0	4122670	8423
SALICYLIC ACIDSULFUR	Non_withdrawal_event	Older adults	1	0.997961	-3.79526	0.00196237	1.64172	0.997961	NA	NA	NA	0	NA	NA	NA	1	4122671	4131094	4122670	4131093	0	4122670	8423
SALSALATE ,	Non_withdrawal_event	Older adults	1	0.997961	-3.79526	0.00196237	1.64172	0.997961	NA	NA	NA	0	NA	NA	NA	1	4122671	4131094	4122670	4131093	0	4122670	8423
SAMARIUM SM	Non_withdrawal_event	Older adults	1	0.997961	-3.79526	0.00196237	1.64172	0.997961	NA	NA	NA	0	NA	NA	NA	1	4122671	4131094	4122670	4131093	0	4122670	8423
SANPILO	Non_withdrawal_event	Older adults	1	0.997961	-3.79526	0.00196237	1.64172	0.997961	NA	NA	NA	0	NA	NA	NA	1	4122671	4131094	4122670	4131093	0	4122670	8423
SCOPALAMINIE	Non_withdrawal_event	Older adults	1	0.997961	-3.79526	0.00196237	1.64172	0.997961	NA	NA	NA	0	NA	NA	NA	1	4122671	4131094	4122670	4131093	0	4122670	8423
SELDANE	Non_withdrawal_event	Older adults	1	0.997961	-3.79526	0.00196237	1.64172	0.997961	NA	NA	NA	0	NA	NA	NA	1	4122671	4131094	4122670	4131093	0	4122670	8423
SILOSTAR	Non_withdrawal_event	Older adults	1	0.997961	-3.79526	0.00196237	1.64172	0.997961	NA	NA	NA	0	NA	NA	NA	1	4122671	4131094	4122670	4131093	0	4122670	8423
SIMPLE	Non_withdrawal_event	Older adults	1	0.997961	-3.79526	0.00196237	1.64172	0.997961	NA	NA	NA	0	NA	NA	NA	1	4122671	4131094	4122670	4131093	0	4122670	8423
SPIRONOL	Non_withdrawal_event	Older adults	1	0.997961	-3.79526	0.00196237	1.64172	0.997961	NA	NA	NA	0	NA	NA	NA	1	4122671	4131094	4122670	4131093	0	4122670	8423
SUNFLOWER OIL	Non_withdrawal_event	Older adults	1	0.997961	-3.79526	0.00196237	1.64172	0.997961	NA	NA	NA	0	NA	NA	NA	1	4122671	4131094	4122670	4131093	0	4122670	8423
SURFAK	Non_withdrawal_event	Older adults	1	0.997961	-3.79526	0.00196237	1.64172	0.997961	NA	NA	NA	0	NA	NA	NA	1	4122671	4131094	4122670	4131093	0	4122670	8423
SURGERY ANESTHESIA	Non_withdrawal_event	Older adults	1	0.997961	-3.79526	0.00196237	1.64172	0.997961	NA	NA	NA	0	NA	NA	NA	1	4122671	4131094	4122670	4131093	0	4122670	8423
TECHNETIUM M SULFUR COLLOID	Non_withdrawal_event	Older adults	1	0.997961	-3.79526	0.00196237	1.64172	0.997961	NA	NA	NA	0	NA	NA	NA	1	4122671	4131094	4122670	4131093	0	4122670	8423
TERRAMICINA	Non_withdrawal_event	Older adults	1	0.997961	-3.79526	0.00196237	1.64172	0.997961	NA	NA	NA	0	NA	NA	NA	1	4122671	4131094	4122670	4131093	0	4122670	8423
TESAVEL	Non_withdrawal_event	Older adults	1	0.997961	-3.79526	0.00196237	1.64172	0.997961	NA	NA	NA	0	NA	NA	NA	1	4122671	4131094	4122670	4131093	0	4122670	8423
TIATRAL	Non_withdrawal_event	Older adults	1	0.997961	-3.79526	0.00196237	1.64172	0.997961	NA	NA	NA	0	NA	NA	NA	1	4122671	4131094	4122670	4131093	0	4122670	8423
TIMOLOL CHAUVIN COLLYRE	Non_withdrawal_event	Older adults	1	0.997961	-3.79526	0.00196237	1.64172	0.997961	NA	NA	NA	0	NA	NA	NA	1	4122671	4131094	4122670	4131093	0	4122670	8423
TISSUE PLASMINOGEN ACTIVATOR RECOMBINANT	Non_withdrawal_event	Older adults	1	0.997961	-3.79526	0.00196237	1.64172	0.997961	NA	NA	NA	0	NA	NA	NA	1	4122671	4131094	4122670	4131093	0	4122670	8423
TRANSDERMV	Non_withdrawal_event	Older adults	1	0.997961	-3.79526	0.00196237	1.64172	0.997961	NA	NA	NA	0	NA	NA	NA	1	4122671	4131094	4122670	4131093	0	4122670	8423
VASORETIC	Non_withdrawal_event	Older adults	1	0.997961	-3.79526	0.00196237	1.64172	0.997961	NA	NA	NA	0	NA	NA	NA	1	4122671	4131094	4122670	4131093	0	4122670	8423
VERATIDE	Non_withdrawal_event	Older adults	1	0.997961	-3.79526	0.00196237	1.64172	0.997961	NA	NA	NA	0	NA	NA	NA	1	4122671	4131094	4122670	4131093	0	4122670	8423
VIOKACE	Non_withdrawal_event	Older adults	1	0.997961	-3.79526	0.00196237	1.64172	0.997961	NA	NA	NA	0	NA	NA	NA	1	4122671	4131094	4122670	4131093	0	4122670	8423
VIVINOX	Non_withdrawal_event	Older adults	1	0.997961	-3.79526	0.00196237	1.64172	0.997961	NA	NA	NA	0	NA	NA	NA	1	4122671	4131094	4122670	4131093	0	4122670	8423
WCHONDROITIN	Non_withdrawal_event	Older adults	1	0.997961	-3.79526	0.00196237	1.64172	0.997961	NA	NA	NA	0	NA	NA	NA	1	4122671	4131094	4122670	4131093	0	4122670	8423
XIENCE V EVEROLIMUS ELUTING CORONARY STENT	Non_withdrawal_event	Older adults	1	0.997961	-3.79526	0.00196237	1.64172	0.997961	NA	NA	NA	0	NA	NA	NA	1	4122671	4131094	4122670	4131093	0	4122670	8423
XRT RADIATION THERAPY	Non_withdrawal_event	Older adults	1	0.997961	-3.79526	0.00196237	1.64172	0.997961	NA	NA	NA	0	NA	NA	NA	1	4122671	4131094	4122670	4131093	0	4122670	8423
YOKUKANSAN OSUGI	Non_withdrawal_event	Older adults	1	0.997961	-3.79526	0.00196237	1.64172	0.997961	NA	NA	NA	0	NA	NA	NA	1	4122671	4131094	4122670	4131093	0	4122670	8423
ZEMPLAR MCGML , FT VIAL	Non_withdrawal_event	Older adults	1	0.997961	-3.79526	0.00196237	1.64172	0.997961	NA	NA	NA	0	NA	NA	NA	1	4122671	4131094	4122670	4131093	0	4122670	8423
_ CHLORIDE	Non_withdrawal_event	Older adults	1	0.997961	-3.79526	0.00196237	1.64172	0.997961	NA	NA	NA	0	NA	NA	NA	1	4122671	4131094	4122670	4131093	0	4122670	8423
_VERTEPORFIN	Non_withdrawal_event	Older adults	1	0.997961	-3.79526	0.00196237	1.64172	0.997961	NA	NA	NA	0	NA	NA	NA	1	4122671	4131094	4122670	4131093	0	4122670	8423
CEFTERAM PIVOXIL	Non_withdrawal_event	Older adults	1	0.997961	-3.79526	0.00196237	1.64172	0.997961	NA	NA	NA	0	NA	NA	NA	1	4122671	4131094	4122670	4131093	0	4122670	8423
CHEMET	Non_withdrawal_event	Older adults	1	0.997961	-3.79526	0.00196237	1.64172	0.997961	NA	NA	NA	0	NA	NA	NA	1	4122671	4131094	4122670	4131093	0	4122670	8423
LACTAID	Non_withdrawal_event	Older adults	1	0.997961	-3.79526	0.00196237	1.64172	0.997961	NA	NA	NA	0	NA	NA	NA	1	4122671	4131094	4122670	4131093	0	4122670	8423
LIDOCAINEMAGNESIUM_MANNITOL\PLASMA-LYTE \	Non_withdrawal_event	Older adults	1	0.997961	-3.79526	0.00196237	1.64172	0.997961	NA	NA	NA	0	NA	NA	NA	1	4122671	4131094	4122670	4131093	0	4122670	8423
NS	Non_withdrawal_event	Older adults	1	0.997961	-3.79526	0.00196237	1.64172	0.997961	NA	NA	NA	0	NA	NA	NA	1	4122671	4131094	4122670	4131093	0	4122670	8423
FOLSAN	Non_withdrawal_event	Older adults	1	0.997961	-3.79526	0.00196237	1.64172	0.997961	NA	NA	NA	0	NA	NA	NA	1	4122671	4131094	4122670	4131093	0	4122670	8423
ZZZQUIL NIGHTIME SLEEPAID	Non_withdrawal_event	Older adults	1	0.997961	-3.79526	0.00196237	1.64172	0.997961	NA	NA	NA	0	NA	NA	NA	1	4122671	4131094	4122670	4131093	0	4122670	8423
ACELIO	Non_withdrawal_event	Older adults	1	0.997961	-3.79526	0.00196237	1.64172	0.997961	NA	NA	NA	0	NA	NA	NA	1	4122671	4131094	4122670	4131093	0	4122670	8423
ACETAMINOPHEN OPIOID	Non_withdrawal_event	Older adults	1	0.997961	-3.79526	0.00196237	1.64172	0.997961	NA	NA	NA	0	NA	NA	NA	1	4122671	4131094	4122670	4131093	0	4122670	8423
ACETAMINOPHENALCOHOL_PHENYLTOLOXAMINE	Non_withdrawal_event	Older adults	1	0.997961	-3.79526	0.00196237	1.64172	0.997961	NA	NA	NA	0	NA	NA	NA	1	4122671	4131094	4122670	4131093	0	4122670	8423
ACETAMINOPHENAMANTADINE_CHLORPHENIRAMINE	Non_withdrawal_event	Older adults	1	0.997961	-3.79526	0.00196237	1.64172	0.997961	NA	NA	NA	0	NA	NA	NA	1	4122671	4131094	4122670	4131093	0	4122670	8423
ACETAMINOPHENASPIRIN_SALICYLAMIDE	Non_withdrawal_event	Older adults	1	0.997961	-3.79526	0.00196237	1.64172	0.997961	NA	NA	NA	0	NA	NA	NA	1	4122671	4131094	4122670	4131093	0	4122670	8423
ACIDE FOLINIQUE	Non_withdrawal_event	Older adults	1	0.997961	-3.79526	0.00196237	1.64172	0.997961	NA	NA	NA	0	NA	NA	NA	1	4122671	4131094	4122670	4131093	0	4122670	8423
ADDITIONAL SUBSTANCES	Non_withdrawal_event	Older adults	1	0.997961	-3.79526	0.00196237	1.64172	0.997961	NA	NA	NA	0	NA	NA	NA	1	4122671	4131094	4122670	4131093	0	4122670	8423
ADENINE	Non_withdrawal_event	Older adults	1	0.997961	-3.79526	0.00196237	1.64172	0.997961	NA	NA	NA	0	NA	NA	NA	1	4122671	4131094	4122670	4131093	0	4122670	8423
ADULT NASAL SWAB	Non_withdrawal_event	Older adults	1	0.997961	-3.79526	0.00196237	1.64172	0.997961	NA	NA	NA	0	NA	NA	NA	1	4122671	4131094	4122670	4131093	0	4122670	8423
AG ( )	Non_withdrawal_event	Older adults	1	0.997961	-3.79526	0.00196237	1.64172	0.997961	NA	NA	NA	0	NA	NA	NA	1	4122671	4131094	4122670	4131093	0	4122670	8423
ALBENDAZOLE ALBENDAZOLE)	Non_withdrawal_event	Older adults	1	0.997961	-3.79526	0.00196237	1.64172	0.997961	NA	NA	NA	0	NA	NA	NA	1	4122671	4131094	4122670	4131093	0	4122670	8423
ALKASELTZER PLUS GELS	Non_withdrawal_event	Older adults	1	0.997961	-3.79526	0.00196237	1.64172	0.997961	NA	NA	NA	0	NA	NA	NA	1	4122671	4131094	4122670	4131093	0	4122670	8423
ALKASELTZER PLUS ORANGE ZEST COLD FORMULA	Non_withdrawal_event	Older adults	1	0.997961	-3.79526	0.00196237	1.64172	0.997961	NA	NA	NA	0	NA	NA	NA	1	4122671	4131094	4122670	4131093	0	4122670	8423
ALKASELTZER PLUS SEVERE_COLD_	Non_withdrawal_event	Older adults	1	0.997961	-3.79526	0.00196237	1.64172	0.997961	NA	NA	NA	0	NA	NA	NA	1	4122671	4131094	4122670	4131093	0	4122670	8423
ALLOGENEIC PANCREATIC CANCER VACCINE	Non_withdrawal_event	Older adults	1	0.997961	-3.79526	0.00196237	1.64172	0.997961	NA	NA	NA	0	NA	NA	NA	1	4122671	4131094	4122670	4131093	0	4122670	8423
ALUMINUM HYDROXIDEMAGNESIUM HYDROXIDE_MONTMORILLONITE	Non_withdrawal_event	Older adults	1	0.997961	-3.79526	0.00196237	1.64172	0.997961	NA	NA	NA	0	NA	NA	NA	1	4122671	4131094	4122670	4131093	0	4122670	8423
ANSATIPIN	Non_withdrawal_event	Older adults	1	0.997961	-3.79526	0.00196237	1.64172	0.997961	NA	NA	NA	0	NA	NA	NA	1	4122671	4131094	4122670	4131093	0	4122670	8423
ANTI DEPRESSANT	Non_withdrawal_event	Older adults	1	0.997961	-3.79526	0.00196237	1.64172	0.997961	NA	NA	NA	0	NA	NA	NA	1	4122671	4131094	4122670	4131093	0	4122670	8423
ANTIASTHMATICS	Non_withdrawal_event	Older adults	1	0.997961	-3.79526	0.00196237	1.64172	0.997961	NA	NA	NA	0	NA	NA	NA	1	4122671	4131094	4122670	4131093	0	4122670	8423
ANTIGRIPPINE	Non_withdrawal_event	Older adults	1	0.997961	-3.79526	0.00196237	1.64172	0.997961	NA	NA	NA	0	NA	NA	NA	1	4122671	4131094	4122670	4131093	0	4122670	8423
ANTISEPTICS	Non_withdrawal_event	Older adults	1	0.997961	-3.79526	0.00196237	1.64172	0.997961	NA	NA	NA	0	NA	NA	NA	1	4122671	4131094	4122670	4131093	0	4122670	8423
APAP DAYTIME COOL	Non_withdrawal_event	Older adults	1	0.997961	-3.79526	0.00196237	1.64172	0.997961	NA	NA	NA	0	NA	NA	NA	1	4122671	4131094	4122670	4131093	0	4122670	8423
ASPIRINA C EFFERVESCENTE	Non_withdrawal_event	Older adults	1	0.997961	-3.79526	0.00196237	1.64172	0.997961	NA	NA	NA	0	NA	NA	NA	1	4122671	4131094	4122670	4131093	0	4122670	8423
ASPIRINATORVASTATIN_CLOPIDOGREL	Non_withdrawal_event	Older adults	1	0.997961	-3.79526	0.00196237	1.64172	0.997961	NA	NA	NA	0	NA	NA	NA	1	4122671	4131094	4122670	4131093	0	4122670	8423
ATENOLOLHYDROCHLOROTHIAZIDE	Non_withdrawal_event	Older adults	1	0.997961	-3.79526	0.00196237	1.64172	0.997961	NA	NA	NA	0	NA	NA	NA	1	4122671	4131094	4122670	4131093	0	4122670	8423
AUTOLOGOUS VACCINE	Non_withdrawal_event	Older adults	1	0.997961	-3.79526	0.00196237	1.64172	0.997961	NA	NA	NA	0	NA	NA	NA	1	4122671	4131094	4122670	4131093	0	4122670	8423
AYR SALINE NASAL_ALOE VERA	Non_withdrawal_event	Older adults	1	0.997961	-3.79526	0.00196237	1.64172	0.997961	NA	NA	NA	0	NA	NA	NA	1	4122671	4131094	4122670	4131093	0	4122670	8423
BELLADONNA_PHENOBARBITAL	Non_withdrawal_event	Older adults	1	0.997961	-3.79526	0.00196237	1.64172	0.997961	NA	NA	NA	0	NA	NA	NA	1	4122671	4131094	4122670	4131093	0	4122670	8423
BEPANTHEN	Non_withdrawal_event	Older adults	1	0.997961	-3.79526	0.00196237	1.64172	0.997961	NA	NA	NA	0	NA	NA	NA	1	4122671	4131094	4122670	4131093	0	4122670	8423
BETULA LENTA POLLEN	Non_withdrawal_event	Older adults	1	0.997961	-3.79526	0.00196237	1.64172	0.997961	NA	NA	NA	0	NA	NA	NA	1	4122671	4131094	4122670	4131093	0	4122670	8423
BIOTINMINOXIDIL	Non_withdrawal_event	Older adults	1	0.997961	-3.79526	0.00196237	1.64172	0.997961	NA	NA	NA	0	NA	NA	NA	1	4122671	4131094	4122670	4131093	0	4122670	8423
BISMUTH SUBGALLATE	Non_withdrawal_event	Older adults	1	0.997961	-3.79526	0.00196237	1.64172	0.997961	NA	NA	NA	0	NA	NA	NA	1	4122671	4131094	4122670	4131093	0	4122670	8423
BOCEPREVIRPEGINTERFERON ALFA-B_RIBAVIRIN	Non_withdrawal_event	Older adults	1	0.997961	-3.79526	0.00196237	1.64172	0.997961	NA	NA	NA	0	NA	NA	NA	1	4122671	4131094	4122670	4131093	0	4122670	8423
BROMELAINSCHYMOTRYPSIN_LIPASE\PANCRELIPASE\PANCRELIPASE AMYLASE\PAPAIN\RUTIN\TRYPSIN	Non_withdrawal_event	Older adults	1	0.997961	-3.79526	0.00196237	1.64172	0.997961	NA	NA	NA	0	NA	NA	NA	1	4122671	4131094	4122670	4131093	0	4122670	8423
BROMHEXINESULFAMETHOXAZOLE_TRIMETHOPRIM	Non_withdrawal_event	Older adults	1	0.997961	-3.79526	0.00196237	1.64172	0.997961	NA	NA	NA	0	NA	NA	NA	1	4122671	4131094	4122670	4131093	0	4122670	8423
BUCKLEYS COLD_SINUS GELS	Non_withdrawal_event	Older adults	1	0.997961	-3.79526	0.00196237	1.64172	0.997961	NA	NA	NA	0	NA	NA	NA	1	4122671	4131094	4122670	4131093	0	4122670	8423
CALCIUM_	Non_withdrawal_event	Older adults	1	0.997961	-3.79526	0.00196237	1.64172	0.997961	NA	NA	NA	0	NA	NA	NA	1	4122671	4131094	4122670	4131093	0	4122670	8423
CANNABIGEROLHERBALS	Non_withdrawal_event	Older adults	1	0.997961	-3.79526	0.00196237	1.64172	0.997961	NA	NA	NA	0	NA	NA	NA	1	4122671	4131094	4122670	4131093	0	4122670	8423
CARBERGOLINE	Non_withdrawal_event	Older adults	1	0.997961	-3.79526	0.00196237	1.64172	0.997961	NA	NA	NA	0	NA	NA	NA	1	4122671	4131094	4122670	4131093	0	4122670	8423
CEFEPIME GRAMS	Non_withdrawal_event	Older adults	1	0.997961	-3.79526	0.00196237	1.64172	0.997961	NA	NA	NA	0	NA	NA	NA	1	4122671	4131094	4122670	4131093	0	4122670	8423
CHOLECALCIFEROLCHOLESTEROL	Non_withdrawal_event	Older adults	1	0.997961	-3.79526	0.00196237	1.64172	0.997961	NA	NA	NA	0	NA	NA	NA	1	4122671	4131094	4122670	4131093	0	4122670	8423
CHOLECYSTOKININ	Non_withdrawal_event	Older adults	1	0.997961	-3.79526	0.00196237	1.64172	0.997961	NA	NA	NA	0	NA	NA	NA	1	4122671	4131094	4122670	4131093	0	4122670	8423
CHROMIC CATIONCUPRIC CATION_FERROUS CATION\FLUORIDE ION\IODIDE ION\MANGANESE CATION \ SELENIDE\ZINC CATION	Non_withdrawal_event	Older adults	1	0.997961	-3.79526	0.00196237	1.64172	0.997961	NA	NA	NA	0	NA	NA	NA	1	4122671	4131094	4122670	4131093	0	4122670	8423
CINCHOCAINE	Non_withdrawal_event	Older adults	1	0.997961	-3.79526	0.00196237	1.64172	0.997961	NA	NA	NA	0	NA	NA	NA	1	4122671	4131094	4122670	4131093	0	4122670	8423
CLEBOPRIDE MALATEDIMETHICONE	Non_withdrawal_event	Older adults	1	0.997961	-3.79526	0.00196237	1.64172	0.997961	NA	NA	NA	0	NA	NA	NA	1	4122671	4131094	4122670	4131093	0	4122670	8423
CLINDAMYCIN DEXTROSE	Non_withdrawal_event	Older adults	1	0.997961	-3.79526	0.00196237	1.64172	0.997961	NA	NA	NA	0	NA	NA	NA	1	4122671	4131094	4122670	4131093	0	4122670	8423
CLIOQUINOLHYDROCORTISONE	Non_withdrawal_event	Older adults	1	0.997961	-3.79526	0.00196237	1.64172	0.997961	NA	NA	NA	0	NA	NA	NA	1	4122671	4131094	4122670	4131093	0	4122670	8423
CLOVE OIL	Non_withdrawal_event	Older adults	1	0.997961	-3.79526	0.00196237	1.64172	0.997961	NA	NA	NA	0	NA	NA	NA	1	4122671	4131094	4122670	4131093	0	4122670	8423
CORZIDE	Non_withdrawal_event	Older adults	1	0.997961	-3.79526	0.00196237	1.64172	0.997961	NA	NA	NA	0	NA	NA	NA	1	4122671	4131094	4122670	4131093	0	4122670	8423
COVERLAM	Non_withdrawal_event	Older adults	1	0.997961	-3.79526	0.00196237	1.64172	0.997961	NA	NA	NA	0	NA	NA	NA	1	4122671	4131094	4122670	4131093	0	4122670	8423
COVERSUM COMBI	Non_withdrawal_event	Older adults	1	0.997961	-3.79526	0.00196237	1.64172	0.997961	NA	NA	NA	0	NA	NA	NA	1	4122671	4131094	4122670	4131093	0	4122670	8423
CREST PRO PROCTER_GAMBLE	Non_withdrawal_event	Older adults	1	0.997961	-3.79526	0.00196237	1.64172	0.997961	NA	NA	NA	0	NA	NA	NA	1	4122671	4131094	4122670	4131093	0	4122670	8423
CYANOCOBALAMINLIDOCAINE_PYRIDOXINE HYDROCHLORIDE\THIAMINE HYDROCHLORIDE	Non_withdrawal_event	Older adults	1	0.997961	-3.79526	0.00196237	1.64172	0.997961	NA	NA	NA	0	NA	NA	NA	1	4122671	4131094	4122670	4131093	0	4122670	8423
DAPTOMYCIN VIAL CUBIST	Non_withdrawal_event	Older adults	1	0.997961	-3.79526	0.00196237	1.64172	0.997961	NA	NA	NA	0	NA	NA	NA	1	4122671	4131094	4122670	4131093	0	4122670	8423
DCRT	Non_withdrawal_event	Older adults	1	0.997961	-3.79526	0.00196237	1.64172	0.997961	NA	NA	NA	0	NA	NA	NA	1	4122671	4131094	4122670	4131093	0	4122670	8423
DECASONE	Non_withdrawal_event	Older adults	1	0.997961	-3.79526	0.00196237	1.64172	0.997961	NA	NA	NA	0	NA	NA	NA	1	4122671	4131094	4122670	4131093	0	4122670	8423
DIATRIZOATE MEGLUMINEIODIPAMIDE MEGLUMINE	Non_withdrawal_event	Older adults	1	0.997961	-3.79526	0.00196237	1.64172	0.997961	NA	NA	NA	0	NA	NA	NA	1	4122671	4131094	4122670	4131093	0	4122670	8423
DICLOFENAC SODIUMOMEPRAZOLE	Non_withdrawal_event	Older adults	1	0.997961	-3.79526	0.00196237	1.64172	0.997961	NA	NA	NA	0	NA	NA	NA	1	4122671	4131094	4122670	4131093	0	4122670	8423
DIPIPANONE	Non_withdrawal_event	Older adults	1	0.997961	-3.79526	0.00196237	1.64172	0.997961	NA	NA	NA	0	NA	NA	NA	1	4122671	4131094	4122670	4131093	0	4122670	8423
DOCARPAMINE	Non_withdrawal_event	Older adults	1	0.997961	-3.79526	0.00196237	1.64172	0.997961	NA	NA	NA	0	NA	NA	NA	1	4122671	4131094	4122670	4131093	0	4122670	8423
ELECTROCONVULSIVE THERAPY ELECTROCONVULSIVE THE	Non_withdrawal_event	Older adults	1	0.997961	-3.79526	0.00196237	1.64172	0.997961	NA	NA	NA	0	NA	NA	NA	1	4122671	4131094	4122670	4131093	0	4122670	8423
EMD	Non_withdrawal_event	Older adults	1	0.997961	-3.79526	0.00196237	1.64172	0.997961	NA	NA	NA	0	NA	NA	NA	1	4122671	4131094	4122670	4131093	0	4122670	8423
ENABETA COMP	Non_withdrawal_event	Older adults	1	0.997961	-3.79526	0.00196237	1.64172	0.997961	NA	NA	NA	0	NA	NA	NA	1	4122671	4131094	4122670	4131093	0	4122670	8423
ENEMAS	Non_withdrawal_event	Older adults	1	0.997961	-3.79526	0.00196237	1.64172	0.997961	NA	NA	NA	0	NA	NA	NA	1	4122671	4131094	4122670	4131093	0	4122670	8423
ERGOTAMINE_CAFFEINE	Non_withdrawal_event	Older adults	1	0.997961	-3.79526	0.00196237	1.64172	0.997961	NA	NA	NA	0	NA	NA	NA	1	4122671	4131094	4122670	4131093	0	4122670	8423
EXLAX SENNA(SENNA GLYCOSIDES (CA PURIFIED SENN	Non_withdrawal_event	Older adults	1	0.997961	-3.79526	0.00196237	1.64172	0.997961	NA	NA	NA	0	NA	NA	NA	1	4122671	4131094	4122670	4131093	0	4122670	8423
FALITHROM FAHLBERG^	Non_withdrawal_event	Older adults	1	0.997961	-3.79526	0.00196237	1.64172	0.997961	NA	NA	NA	0	NA	NA	NA	1	4122671	4131094	4122670	4131093	0	4122670	8423
FAMCYCLOVIR	Non_withdrawal_event	Older adults	1	0.997961	-3.79526	0.00196237	1.64172	0.997961	NA	NA	NA	0	NA	NA	NA	1	4122671	4131094	4122670	4131093	0	4122670	8423
FENFLURAMINEPHENTERMINE	Non_withdrawal_event	Older adults	1	0.997961	-3.79526	0.00196237	1.64172	0.997961	NA	NA	NA	0	NA	NA	NA	1	4122671	4131094	4122670	4131093	0	4122670	8423
FIBRE DIETARY	Non_withdrawal_event	Older adults	1	0.997961	-3.79526	0.00196237	1.64172	0.997961	NA	NA	NA	0	NA	NA	NA	1	4122671	4131094	4122670	4131093	0	4122670	8423
FLUDARABINE_CYCLOPHOSPHAMIDE	Non_withdrawal_event	Older adults	1	0.997961	-3.79526	0.00196237	1.64172	0.997961	NA	NA	NA	0	NA	NA	NA	1	4122671	4131094	4122670	4131093	0	4122670	8423
FLUMEQUINE	Non_withdrawal_event	Older adults	1	0.997961	-3.79526	0.00196237	1.64172	0.997961	NA	NA	NA	0	NA	NA	NA	1	4122671	4131094	4122670	4131093	0	4122670	8423
FLUOROURACIL -	Non_withdrawal_event	Older adults	1	0.997961	-3.79526	0.00196237	1.64172	0.997961	NA	NA	NA	0	NA	NA	NA	1	4122671	4131094	4122670	4131093	0	4122670	8423
FLUOROURACILFOLINIC ACID_IRINOTECAN	Non_withdrawal_event	Older adults	1	0.997961	-3.79526	0.00196237	1.64172	0.997961	NA	NA	NA	0	NA	NA	NA	1	4122671	4131094	4122670	4131093	0	4122670	8423
FU HEXAL	Non_withdrawal_event	Older adults	1	0.997961	-3.79526	0.00196237	1.64172	0.997961	NA	NA	NA	0	NA	NA	NA	1	4122671	4131094	4122670	4131093	0	4122670	8423
FYZIOLOGICKY ROZTOK	Non_withdrawal_event	Older adults	1	0.997961	-3.79526	0.00196237	1.64172	0.997961	NA	NA	NA	0	NA	NA	NA	1	4122671	4131094	4122670	4131093	0	4122670	8423
GATIFLOXICIN	Non_withdrawal_event	Older adults	1	0.997961	-3.79526	0.00196237	1.64172	0.997961	NA	NA	NA	0	NA	NA	NA	1	4122671	4131094	4122670	4131093	0	4122670	8423
GEMCITABINE GEMCITABINE	Non_withdrawal_event	Older adults	1	0.997961	-3.79526	0.00196237	1.64172	0.997961	NA	NA	NA	0	NA	NA	NA	1	4122671	4131094	4122670	4131093	0	4122670	8423
GLUCOSE BAXTER	Non_withdrawal_event	Older adults	1	0.997961	-3.79526	0.00196237	1.64172	0.997961	NA	NA	NA	0	NA	NA	NA	1	4122671	4131094	4122670	4131093	0	4122670	8423
GLYVENOL	Non_withdrawal_event	Older adults	1	0.997961	-3.79526	0.00196237	1.64172	0.997961	NA	NA	NA	0	NA	NA	NA	1	4122671	4131094	4122670	4131093	0	4122670	8423
GUAIFENESINTHEOPHYLLINE	Non_withdrawal_event	Older adults	1	0.997961	-3.79526	0.00196237	1.64172	0.997961	NA	NA	NA	0	NA	NA	NA	1	4122671	4131094	4122670	4131093	0	4122670	8423
HAEMOFILTRATION	Non_withdrawal_event	Older adults	1	0.997961	-3.79526	0.00196237	1.64172	0.997961	NA	NA	NA	0	NA	NA	NA	1	4122671	4131094	4122670	4131093	0	4122670	8423
HIDROSALURETIL	Non_withdrawal_event	Older adults	1	0.997961	-3.79526	0.00196237	1.64172	0.997961	NA	NA	NA	0	NA	NA	NA	1	4122671	4131094	4122670	4131093	0	4122670	8423
HYDROCHLOROTHIAZIDE WOLMESARTAN MEDOXOMIL	Non_withdrawal_event	Older adults	1	0.997961	-3.79526	0.00196237	1.64172	0.997961	NA	NA	NA	0	NA	NA	NA	1	4122671	4131094	4122670	4131093	0	4122670	8423
HYDROXYETHYL STARCH 0_	Non_withdrawal_event	Older adults	1	0.997961	-3.79526	0.00196237	1.64172	0.997961	NA	NA	NA	0	NA	NA	NA	1	4122671	4131094	4122670	4131093	0	4122670	8423
HYPOVASE	Non_withdrawal_event	Older adults	1	0.997961	-3.79526	0.00196237	1.64172	0.997961	NA	NA	NA	0	NA	NA	NA	1	4122671	4131094	4122670	4131093	0	4122670	8423
IBUPROFENMETHOCARBAMOL	Non_withdrawal_event	Older adults	1	0.997961	-3.79526	0.00196237	1.64172	0.997961	NA	NA	NA	0	NA	NA	NA	1	4122671	4131094	4122670	4131093	0	4122670	8423
ILETIN II	Non_withdrawal_event	Older adults	1	0.997961	-3.79526	0.00196237	1.64172	0.997961	NA	NA	NA	0	NA	NA	NA	1	4122671	4131094	4122670	4131093	0	4122670	8423
IMIQUIMOB	Non_withdrawal_event	Older adults	1	0.997961	-3.79526	0.00196237	1.64172	0.997961	NA	NA	NA	0	NA	NA	NA	1	4122671	4131094	4122670	4131093	0	4122670	8423
INSULIN INJECTABLE	Non_withdrawal_event	Older adults	1	0.997961	-3.79526	0.00196237	1.64172	0.997961	NA	NA	NA	0	NA	NA	NA	1	4122671	4131094	4122670	4131093	0	4122670	8423
IPSTYL LANREOTIDE )	Non_withdrawal_event	Older adults	1	0.997961	-3.79526	0.00196237	1.64172	0.997961	NA	NA	NA	0	NA	NA	NA	1	4122671	4131094	4122670	4131093	0	4122670	8423
IRINOTECAN VIAL	Non_withdrawal_event	Older adults	1	0.997961	-3.79526	0.00196237	1.64172	0.997961	NA	NA	NA	0	NA	NA	NA	1	4122671	4131094	4122670	4131093	0	4122670	8423
ISOPROTERENOL ISOPROTEREN	Non_withdrawal_event	Older adults	1	0.997961	-3.79526	0.00196237	1.64172	0.997961	NA	NA	NA	0	NA	NA	NA	1	4122671	4131094	4122670	4131093	0	4122670	8423
ISOSORBIDE DINITRATE ISOSORBIDE DINITRATE)	Non_withdrawal_event	Older adults	1	0.997961	-3.79526	0.00196237	1.64172	0.997961	NA	NA	NA	0	NA	NA	NA	1	4122671	4131094	4122670	4131093	0	4122670	8423
KIKLIN	Non_withdrawal_event	Older adults	1	0.997961	-3.79526	0.00196237	1.64172	0.997961	NA	NA	NA	0	NA	NA	NA	1	4122671	4131094	4122670	4131093	0	4122670	8423
LATANOPROST_TIMOLOL	Non_withdrawal_event	Older adults	1	0.997961	-3.79526	0.00196237	1.64172	0.997961	NA	NA	NA	0	NA	NA	NA	1	4122671	4131094	4122670	4131093	0	4122670	8423
LEVILIMAB	Non_withdrawal_event	Older adults	1	0.997961	-3.79526	0.00196237	1.64172	0.997961	NA	NA	NA	0	NA	NA	NA	1	4122671	4131094	4122670	4131093	0	4122670	8423
LEVOTHYROID	Non_withdrawal_event	Older adults	1	0.997961	-3.79526	0.00196237	1.64172	0.997961	NA	NA	NA	0	NA	NA	NA	1	4122671	4131094	4122670	4131093	0	4122670	8423
LIPASEPROTEASE	Non_withdrawal_event	Older adults	1	0.997961	-3.79526	0.00196237	1.64172	0.997961	NA	NA	NA	0	NA	NA	NA	1	4122671	4131094	4122670	4131093	0	4122670	8423
LISPRO PEN DISPOSABLE	Non_withdrawal_event	Older adults	1	0.997961	-3.79526	0.00196237	1.64172	0.997961	NA	NA	NA	0	NA	NA	NA	1	4122671	4131094	4122670	4131093	0	4122670	8423
LISTERINE TOTAL CARE PLUS WHITENING ANTICAVITY MOUTHWASH	Non_withdrawal_event	Older adults	1	0.997961	-3.79526	0.00196237	1.64172	0.997961	NA	NA	NA	0	NA	NA	NA	1	4122671	4131094	4122670	4131093	0	4122670	8423
LISTERINE WHITENING PREBRUSH RINSE VIBRANT WHITE	Non_withdrawal_event	Older adults	1	0.997961	-3.79526	0.00196237	1.64172	0.997961	NA	NA	NA	0	NA	NA	NA	1	4122671	4131094	4122670	4131093	0	4122670	8423
LOGROTON	Non_withdrawal_event	Older adults	1	0.997961	-3.79526	0.00196237	1.64172	0.997961	NA	NA	NA	0	NA	NA	NA	1	4122671	4131094	4122670	4131093	0	4122670	8423
LOPEDIUM AKUT BEI AKUTEM DURCHFALL	Non_withdrawal_event	Older adults	1	0.997961	-3.79526	0.00196237	1.64172	0.997961	NA	NA	NA	0	NA	NA	NA	1	4122671	4131094	4122670	4131093	0	4122670	8423
LOQUEN	Non_withdrawal_event	Older adults	1	0.997961	-3.79526	0.00196237	1.64172	0.997961	NA	NA	NA	0	NA	NA	NA	1	4122671	4131094	4122670	4131093	0	4122670	8423
LOWERING AGENT	Non_withdrawal_event	Older adults	1	0.997961	-3.79526	0.00196237	1.64172	0.997961	NA	NA	NA	0	NA	NA	NA	1	4122671	4131094	4122670	4131093	0	4122670	8423
MAGIC MOUTHWASH	Non_withdrawal_event	Older adults	1	0.997961	-3.79526	0.00196237	1.64172	0.997961	NA	NA	NA	0	NA	NA	NA	1	4122671	4131094	4122670	4131093	0	4122670	8423
MAXEPA	Non_withdrawal_event	Older adults	1	0.997961	-3.79526	0.00196237	1.64172	0.997961	NA	NA	NA	0	NA	NA	NA	1	4122671	4131094	4122670	4131093	0	4122670	8423
MEDINITE DEXTROMETHORPHAN , DOXYLAMINE , EPHEDRI	Non_withdrawal_event	Older adults	1	0.997961	-3.79526	0.00196237	1.64172	0.997961	NA	NA	NA	0	NA	NA	NA	1	4122671	4131094	4122670	4131093	0	4122670	8423
METHYLTHIONIUM	Non_withdrawal_event	Older adults	1	0.997961	-3.79526	0.00196237	1.64172	0.997961	NA	NA	NA	0	NA	NA	NA	1	4122671	4131094	4122670	4131093	0	4122670	8423
METODURA	Non_withdrawal_event	Older adults	1	0.997961	-3.79526	0.00196237	1.64172	0.997961	NA	NA	NA	0	NA	NA	NA	1	4122671	4131094	4122670	4131093	0	4122670	8423
METVIX %)	Non_withdrawal_event	Older adults	1	0.997961	-3.79526	0.00196237	1.64172	0.997961	NA	NA	NA	0	NA	NA	NA	1	4122671	4131094	4122670	4131093	0	4122670	8423
MONOALGIC	Non_withdrawal_event	Older adults	1	0.997961	-3.79526	0.00196237	1.64172	0.997961	NA	NA	NA	0	NA	NA	NA	1	4122671	4131094	4122670	4131093	0	4122670	8423
NADIDE	Non_withdrawal_event	Older adults	1	0.997961	-3.79526	0.00196237	1.64172	0.997961	NA	NA	NA	0	NA	NA	NA	1	4122671	4131094	4122670	4131093	0	4122670	8423
NARCOTIC MEDICATION	Non_withdrawal_event	Older adults	1	0.997961	-3.79526	0.00196237	1.64172	0.997961	NA	NA	NA	0	NA	NA	NA	1	4122671	4131094	4122670	4131093	0	4122670	8423
NEBCINA	Non_withdrawal_event	Older adults	1	0.997961	-3.79526	0.00196237	1.64172	0.997961	NA	NA	NA	0	NA	NA	NA	1	4122671	4131094	4122670	4131093	0	4122670	8423
NITETIME FREE MXD BRY HR	Non_withdrawal_event	Older adults	1	0.997961	-3.79526	0.00196237	1.64172	0.997961	NA	NA	NA	0	NA	NA	NA	1	4122671	4131094	4122670	4131093	0	4122670	8423
NONMEDICATION THERAPY	Non_withdrawal_event	Older adults	1	0.997961	-3.79526	0.00196237	1.64172	0.997961	NA	NA	NA	0	NA	NA	NA	1	4122671	4131094	4122670	4131093	0	4122670	8423
NORMORIX	Non_withdrawal_event	Older adults	1	0.997961	-3.79526	0.00196237	1.64172	0.997961	NA	NA	NA	0	NA	NA	NA	1	4122671	4131094	4122670	4131093	0	4122670	8423
NORTRIPTYLIN	Non_withdrawal_event	Older adults	1	0.997961	-3.79526	0.00196237	1.64172	0.997961	NA	NA	NA	0	NA	NA	NA	1	4122671	4131094	4122670	4131093	0	4122670	8423
NPH INSULIN BEEF	Non_withdrawal_event	Older adults	1	0.997961	-3.79526	0.00196237	1.64172	0.997961	NA	NA	NA	0	NA	NA	NA	1	4122671	4131094	4122670	4131093	0	4122670	8423
OCTAGAMOCTA	Non_withdrawal_event	Older adults	1	0.997961	-3.79526	0.00196237	1.64172	0.997961	NA	NA	NA	0	NA	NA	NA	1	4122671	4131094	4122670	4131093	0	4122670	8423
OCTOCRYLENE	Non_withdrawal_event	Older adults	1	0.997961	-3.79526	0.00196237	1.64172	0.997961	NA	NA	NA	0	NA	NA	NA	1	4122671	4131094	4122670	4131093	0	4122670	8423
OPTICLICK_	Non_withdrawal_event	Older adults	1	0.997961	-3.79526	0.00196237	1.64172	0.997961	NA	NA	NA	0	NA	NA	NA	1	4122671	4131094	4122670	4131093	0	4122670	8423
OXALIPLATINTEVA_, KONCENTRAT PRO PIPRAVU INFUZ ROZTOKU	Non_withdrawal_event	Older adults	1	0.997961	-3.79526	0.00196237	1.64172	0.997961	NA	NA	NA	0	NA	NA	NA	1	4122671	4131094	4122670	4131093	0	4122670	8423
PACLITAXEL BEDFORD	Non_withdrawal_event	Older adults	1	0.997961	-3.79526	0.00196237	1.64172	0.997961	NA	NA	NA	0	NA	NA	NA	1	4122671	4131094	4122670	4131093	0	4122670	8423
PASADEN	Non_withdrawal_event	Older adults	1	0.997961	-3.79526	0.00196237	1.64172	0.997961	NA	NA	NA	0	NA	NA	NA	1	4122671	4131094	4122670	4131093	0	4122670	8423
PELARGONIUM SIDOIDES	Non_withdrawal_event	Older adults	1	0.997961	-3.79526	0.00196237	1.64172	0.997961	NA	NA	NA	0	NA	NA	NA	1	4122671	4131094	4122670	4131093	0	4122670	8423
PICOPREP DF	Non_withdrawal_event	Older adults	1	0.997961	-3.79526	0.00196237	1.64172	0.997961	NA	NA	NA	0	NA	NA	NA	1	4122671	4131094	4122670	4131093	0	4122670	8423
POVIDONEPROPYLENE GLYCOL	Non_withdrawal_event	Older adults	1	0.997961	-3.79526	0.00196237	1.64172	0.997961	NA	NA	NA	0	NA	NA	NA	1	4122671	4131094	4122670	4131093	0	4122670	8423
PREXUM	Non_withdrawal_event	Older adults	1	0.997961	-3.79526	0.00196237	1.64172	0.997961	NA	NA	NA	0	NA	NA	NA	1	4122671	4131094	4122670	4131093	0	4122670	8423
PRODIEM PLUS	Non_withdrawal_event	Older adults	1	0.997961	-3.79526	0.00196237	1.64172	0.997961	NA	NA	NA	0	NA	NA	NA	1	4122671	4131094	4122670	4131093	0	4122670	8423
PSI	Non_withdrawal_event	Older adults	1	0.997961	-3.79526	0.00196237	1.64172	0.997961	NA	NA	NA	0	NA	NA	NA	1	4122671	4131094	4122670	4131093	0	4122670	8423
REMODULIN TREPROSTI	Non_withdrawal_event	Older adults	1	0.997961	-3.79526	0.00196237	1.64172	0.997961	NA	NA	NA	0	NA	NA	NA	1	4122671	4131094	4122670	4131093	0	4122670	8423
REUMOFAN PLUS	Non_withdrawal_event	Older adults	1	0.997961	-3.79526	0.00196237	1.64172	0.997961	NA	NA	NA	0	NA	NA	NA	1	4122671	4131094	4122670	4131093	0	4122670	8423
REWODINA	Non_withdrawal_event	Older adults	1	0.997961	-3.79526	0.00196237	1.64172	0.997961	NA	NA	NA	0	NA	NA	NA	1	4122671	4131094	4122670	4131093	0	4122670	8423
ROPIVACAINE ANHYDROUS	Non_withdrawal_event	Older adults	1	0.997961	-3.79526	0.00196237	1.64172	0.997961	NA	NA	NA	0	NA	NA	NA	1	4122671	4131094	4122670	4131093	0	4122670	8423
SENIRAN	Non_withdrawal_event	Older adults	1	0.997961	-3.79526	0.00196237	1.64172	0.997961	NA	NA	NA	0	NA	NA	NA	1	4122671	4131094	4122670	4131093	0	4122670	8423
SENNA EXTRACT	Non_withdrawal_event	Older adults	1	0.997961	-3.79526	0.00196237	1.64172	0.997961	NA	NA	NA	0	NA	NA	NA	1	4122671	4131094	4122670	4131093	0	4122670	8423
SENNOSIDE MANUFACTURER	Non_withdrawal_event	Older adults	1	0.997961	-3.79526	0.00196237	1.64172	0.997961	NA	NA	NA	0	NA	NA	NA	1	4122671	4131094	4122670	4131093	0	4122670	8423
SENSORCAINEMPF SPINAL	Non_withdrawal_event	Older adults	1	0.997961	-3.79526	0.00196237	1.64172	0.997961	NA	NA	NA	0	NA	NA	NA	1	4122671	4131094	4122670	4131093	0	4122670	8423
SIMLUKAFUSP ALFA	Non_withdrawal_event	Older adults	1	0.997961	-3.79526	0.00196237	1.64172	0.997961	NA	NA	NA	0	NA	NA	NA	1	4122671	4131094	4122670	4131093	0	4122670	8423
SIPAVIBART	Non_withdrawal_event	Older adults	1	0.997961	-3.79526	0.00196237	1.64172	0.997961	NA	NA	NA	0	NA	NA	NA	1	4122671	4131094	4122670	4131093	0	4122670	8423
SKIN TEST	Non_withdrawal_event	Older adults	1	0.997961	-3.79526	0.00196237	1.64172	0.997961	NA	NA	NA	0	NA	NA	NA	1	4122671	4131094	4122670	4131093	0	4122670	8423
SPAGLUMIC ACID	Non_withdrawal_event	Older adults	1	0.997961	-3.79526	0.00196237	1.64172	0.997961	NA	NA	NA	0	NA	NA	NA	1	4122671	4131094	4122670	4131093	0	4122670	8423
SULFATRIMDS	Non_withdrawal_event	Older adults	1	0.997961	-3.79526	0.00196237	1.64172	0.997961	NA	NA	NA	0	NA	NA	NA	1	4122671	4131094	4122670	4131093	0	4122670	8423
SWORD	Non_withdrawal_event	Older adults	1	0.997961	-3.79526	0.00196237	1.64172	0.997961	NA	NA	NA	0	NA	NA	NA	1	4122671	4131094	4122670	4131093	0	4122670	8423
TECAGINLIMAB	Non_withdrawal_event	Older adults	1	0.997961	-3.79526	0.00196237	1.64172	0.997961	NA	NA	NA	0	NA	NA	NA	1	4122671	4131094	4122670	4131093	0	4122670	8423
TEMAZ	Non_withdrawal_event	Older adults	1	0.997961	-3.79526	0.00196237	1.64172	0.997961	NA	NA	NA	0	NA	NA	NA	1	4122671	4131094	4122670	4131093	0	4122670	8423
TEVAFOLIN	Non_withdrawal_event	Older adults	1	0.997961	-3.79526	0.00196237	1.64172	0.997961	NA	NA	NA	0	NA	NA	NA	1	4122671	4131094	4122670	4131093	0	4122670	8423
THIENAM	Non_withdrawal_event	Older adults	1	0.997961	-3.79526	0.00196237	1.64172	0.997961	NA	NA	NA	0	NA	NA	NA	1	4122671	4131094	4122670	4131093	0	4122670	8423
THIETHYLPERAZINE MALATE	Non_withdrawal_event	Older adults	1	0.997961	-3.79526	0.00196237	1.64172	0.997961	NA	NA	NA	0	NA	NA	NA	1	4122671	4131094	4122670	4131093	0	4122670	8423
THOMBRAN	Non_withdrawal_event	Older adults	1	0.997961	-3.79526	0.00196237	1.64172	0.997961	NA	NA	NA	0	NA	NA	NA	1	4122671	4131094	4122670	4131093	0	4122670	8423
TIPAROL	Non_withdrawal_event	Older adults	1	0.997961	-3.79526	0.00196237	1.64172	0.997961	NA	NA	NA	0	NA	NA	NA	1	4122671	4131094	4122670	4131093	0	4122670	8423
TOLVAPTAN DF DOSAGE FORM	Non_withdrawal_event	Older adults	1	0.997961	-3.79526	0.00196237	1.64172	0.997961	NA	NA	NA	0	NA	NA	NA	1	4122671	4131094	4122670	4131093	0	4122670	8423
TOSITUMOMAB IODINE TOSITUMOMAB	Non_withdrawal_event	Older adults	1	0.997961	-3.79526	0.00196237	1.64172	0.997961	NA	NA	NA	0	NA	NA	NA	1	4122671	4131094	4122670	4131093	0	4122670	8423
TRADONAL	Non_withdrawal_event	Older adults	1	0.997961	-3.79526	0.00196237	1.64172	0.997961	NA	NA	NA	0	NA	NA	NA	1	4122671	4131094	4122670	4131093	0	4122670	8423
TUBERCULIN PPD TU_0., PARKEDALE	Non_withdrawal_event	Older adults	1	0.997961	-3.79526	0.00196237	1.64172	0.997961	NA	NA	NA	0	NA	NA	NA	1	4122671	4131094	4122670	4131093	0	4122670	8423
TUSSIPAX	Non_withdrawal_event	Older adults	1	0.997961	-3.79526	0.00196237	1.64172	0.997961	NA	NA	NA	0	NA	NA	NA	1	4122671	4131094	4122670	4131093	0	4122670	8423
ULTRAVIST JML_IOPROMIDE	Non_withdrawal_event	Older adults	1	0.997961	-3.79526	0.00196237	1.64172	0.997961	NA	NA	NA	0	NA	NA	NA	1	4122671	4131094	4122670	4131093	0	4122670	8423
UMULINE_	Non_withdrawal_event	Older adults	1	0.997961	-3.79526	0.00196237	1.64172	0.997961	NA	NA	NA	0	NA	NA	NA	1	4122671	4131094	4122670	4131093	0	4122670	8423
UNI MASDIL	Non_withdrawal_event	Older adults	1	0.997961	-3.79526	0.00196237	1.64172	0.997961	NA	NA	NA	0	NA	NA	NA	1	4122671	4131094	4122670	4131093	0	4122670	8423
VACCINIA VIRUS STRAIN NEW YORK CITY BOARD LIVE ANTIGEN	Non_withdrawal_event	Older adults	1	0.997961	-3.79526	0.00196237	1.64172	0.997961	NA	NA	NA	0	NA	NA	NA	1	4122671	4131094	4122670	4131093	0	4122670	8423
VALVERDE	Non_withdrawal_event	Older adults	1	0.997961	-3.79526	0.00196237	1.64172	0.997961	NA	NA	NA	0	NA	NA	NA	1	4122671	4131094	4122670	4131093	0	4122670	8423
VIBRACINA	Non_withdrawal_event	Older adults	1	0.997961	-3.79526	0.00196237	1.64172	0.997961	NA	NA	NA	0	NA	NA	NA	1	4122671	4131094	4122670	4131093	0	4122670	8423
ZELDOX_	Non_withdrawal_event	Older adults	1	0.997961	-3.79526	0.00196237	1.64172	0.997961	NA	NA	NA	0	NA	NA	NA	1	4122671	4131094	4122670	4131093	0	4122670	8423
AMPICILLIN_CLOXACILLIN	Non_withdrawal_event	Older adults	1	0.997961	-3.79526	0.00196237	1.64172	0.997961	NA	NA	NA	0	NA	NA	NA	1	4122671	4131094	4122670	4131093	0	4122670	8423
DESMOPRESSIN NASAL SPRAY	Non_withdrawal_event	Older adults	1	0.997961	-3.79526	0.00196237	1.64172	0.997961	NA	NA	NA	0	NA	NA	NA	1	4122671	4131094	4122670	4131093	0	4122670	8423
PHLEBOTONIC	Non_withdrawal_event	Older adults	1	0.997961	-3.79526	0.00196237	1.64172	0.997961	NA	NA	NA	0	NA	NA	NA	1	4122671	4131094	4122670	4131093	0	4122670	8423
RAMATROBAN	Non_withdrawal_event	Older adults	1	0.997961	-3.79526	0.00196237	1.64172	0.997961	NA	NA	NA	0	NA	NA	NA	1	4122671	4131094	4122670	4131093	0	4122670	8423
VANCOCINE	Non_withdrawal_event	Older adults	1	0.997961	-3.79526	0.00196237	1.64172	0.997961	NA	NA	NA	0	NA	NA	NA	1	4122671	4131094	4122670	4131093	0	4122670	8423
ALBUNORM	Non_withdrawal_event	Older adults	1	0.997961	-3.79526	0.00196237	1.64172	0.997961	NA	NA	NA	0	NA	NA	NA	1	4122671	4131094	4122670	4131093	0	4122670	8423
ALLERX	Non_withdrawal_event	Older adults	1	0.997961	-3.79526	0.00196237	1.64172	0.997961	NA	NA	NA	0	NA	NA	NA	1	4122671	4131094	4122670	4131093	0	4122670	8423
ALPHA	Non_withdrawal_event	Older adults	1	0.997961	-3.79526	0.00196237	1.64172	0.997961	NA	NA	NA	0	NA	NA	NA	1	4122671	4131094	4122670	4131093	0	4122670	8423
BLOOD_RELATED PRODUCTS	Non_withdrawal_event	Older adults	1	0.997961	-3.79526	0.00196237	1.64172	0.997961	NA	NA	NA	0	NA	NA	NA	1	4122671	4131094	4122670	4131093	0	4122670	8423
BOS TAURUS ADRENAL CORTEX CORTICOSTEROIDS	Non_withdrawal_event	Older adults	1	0.997961	-3.79526	0.00196237	1.64172	0.997961	NA	NA	NA	0	NA	NA	NA	1	4122671	4131094	4122670	4131093	0	4122670	8423
CALCIUM CARBONATECHOLECALCIFEROL_RISEDRONATE	Non_withdrawal_event	Older adults	1	0.997961	-3.79526	0.00196237	1.64172	0.997961	NA	NA	NA	0	NA	NA	NA	1	4122671	4131094	4122670	4131093	0	4122670	8423
CAPZASIN HP CREME_	Non_withdrawal_event	Older adults	1	0.997961	-3.79526	0.00196237	1.64172	0.997961	NA	NA	NA	0	NA	NA	NA	1	4122671	4131094	4122670	4131093	0	4122670	8423
CARDIOASPIRINA	Non_withdrawal_event	Older adults	1	0.997961	-3.79526	0.00196237	1.64172	0.997961	NA	NA	NA	0	NA	NA	NA	1	4122671	4131094	4122670	4131093	0	4122670	8423
CLINIMIX	Non_withdrawal_event	Older adults	1	0.997961	-3.79526	0.00196237	1.64172	0.997961	NA	NA	NA	0	NA	NA	NA	1	4122671	4131094	4122670	4131093	0	4122670	8423
CPT_M2	Non_withdrawal_event	Older adults	1	0.997961	-3.79526	0.00196237	1.64172	0.997961	NA	NA	NA	0	NA	NA	NA	1	4122671	4131094	4122670	4131093	0	4122670	8423
DEXPAK	Non_withdrawal_event	Older adults	1	0.997961	-3.79526	0.00196237	1.64172	0.997961	NA	NA	NA	0	NA	NA	NA	1	4122671	4131094	4122670	4131093	0	4122670	8423
DIKLOFENAK	Non_withdrawal_event	Older adults	1	0.997961	-3.79526	0.00196237	1.64172	0.997961	NA	NA	NA	0	NA	NA	NA	1	4122671	4131094	4122670	4131093	0	4122670	8423
DOCONEXENTMINERALS_VITAMINS	Non_withdrawal_event	Older adults	1	0.997961	-3.79526	0.00196237	1.64172	0.997961	NA	NA	NA	0	NA	NA	NA	1	4122671	4131094	4122670	4131093	0	4122670	8423
DOXIDAN	Non_withdrawal_event	Older adults	1	0.997961	-3.79526	0.00196237	1.64172	0.997961	NA	NA	NA	0	NA	NA	NA	1	4122671	4131094	4122670	4131093	0	4122670	8423
DOXY PHARMA	Non_withdrawal_event	Older adults	1	0.997961	-3.79526	0.00196237	1.64172	0.997961	NA	NA	NA	0	NA	NA	NA	1	4122671	4131094	4122670	4131093	0	4122670	8423
DRUGS USED ERECTILE DYSFUNCTION UROLOGICALS, INCL ANTISPASMO	Non_withdrawal_event	Older adults	1	0.997961	-3.79526	0.00196237	1.64172	0.997961	NA	NA	NA	0	NA	NA	NA	1	4122671	4131094	4122670	4131093	0	4122670	8423
EKISTOL	Non_withdrawal_event	Older adults	1	0.997961	-3.79526	0.00196237	1.64172	0.997961	NA	NA	NA	0	NA	NA	NA	1	4122671	4131094	4122670	4131093	0	4122670	8423
EPHEDRA TEAS	Non_withdrawal_event	Older adults	1	0.997961	-3.79526	0.00196237	1.64172	0.997961	NA	NA	NA	0	NA	NA	NA	1	4122671	4131094	4122670	4131093	0	4122670	8423
EXELDERM	Non_withdrawal_event	Older adults	1	0.997961	-3.79526	0.00196237	1.64172	0.997961	NA	NA	NA	0	NA	NA	NA	1	4122671	4131094	4122670	4131093	0	4122670	8423
FOSTER	Non_withdrawal_event	Older adults	1	0.997961	-3.79526	0.00196237	1.64172	0.997961	NA	NA	NA	0	NA	NA	NA	1	4122671	4131094	4122670	4131093	0	4122670	8423
FRESENIUS	Non_withdrawal_event	Older adults	1	0.997961	-3.79526	0.00196237	1.64172	0.997961	NA	NA	NA	0	NA	NA	NA	1	4122671	4131094	4122670	4131093	0	4122670	8423
FRESENIUS SALINE	Non_withdrawal_event	Older adults	1	0.997961	-3.79526	0.00196237	1.64172	0.997961	NA	NA	NA	0	NA	NA	NA	1	4122671	4131094	4122670	4131093	0	4122670	8423
GLUCERNA	Non_withdrawal_event	Older adults	1	0.997961	-3.79526	0.00196237	1.64172	0.997961	NA	NA	NA	0	NA	NA	NA	1	4122671	4131094	4122670	4131093	0	4122670	8423
OLIVE OIL	Non_withdrawal_event	Older adults	1	0.997961	-3.79526	0.00196237	1.64172	0.997961	NA	NA	NA	0	NA	NA	NA	1	4122671	4131094	4122670	4131093	0	4122670	8423
PREDNISOLONE PHOSPHATESULFACETAMIDE SODIUM	Non_withdrawal_event	Older adults	1	0.997961	-3.79526	0.00196237	1.64172	0.997961	NA	NA	NA	0	NA	NA	NA	1	4122671	4131094	4122670	4131093	0	4122670	8423
PROCRIT_	Non_withdrawal_event	Older adults	1	0.997961	-3.79526	0.00196237	1.64172	0.997961	NA	NA	NA	0	NA	NA	NA	1	4122671	4131094	4122670	4131093	0	4122670	8423
PURALUBE	Non_withdrawal_event	Older adults	1	0.997961	-3.79526	0.00196237	1.64172	0.997961	NA	NA	NA	0	NA	NA	NA	1	4122671	4131094	4122670	4131093	0	4122670	8423
QUARK	Non_withdrawal_event	Older adults	1	0.997961	-3.79526	0.00196237	1.64172	0.997961	NA	NA	NA	0	NA	NA	NA	1	4122671	4131094	4122670	4131093	0	4122670	8423
QUETIAPINA	Non_withdrawal_event	Older adults	1	0.997961	-3.79526	0.00196237	1.64172	0.997961	NA	NA	NA	0	NA	NA	NA	1	4122671	4131094	4122670	4131093	0	4122670	8423
REPREVE	Non_withdrawal_event	Older adults	1	0.997961	-3.79526	0.00196237	1.64172	0.997961	NA	NA	NA	0	NA	NA	NA	1	4122671	4131094	4122670	4131093	0	4122670	8423
RHUPHTRASTUZUMAB	Non_withdrawal_event	Older adults	1	0.997961	-3.79526	0.00196237	1.64172	0.997961	NA	NA	NA	0	NA	NA	NA	1	4122671	4131094	4122670	4131093	0	4122670	8423
ROLAIDS SOFTCHEWS	Non_withdrawal_event	Older adults	1	0.997961	-3.79526	0.00196237	1.64172	0.997961	NA	NA	NA	0	NA	NA	NA	1	4122671	4131094	4122670	4131093	0	4122670	8423
SEISHOKU	Non_withdrawal_event	Older adults	1	0.997961	-3.79526	0.00196237	1.64172	0.997961	NA	NA	NA	0	NA	NA	NA	1	4122671	4131094	4122670	4131093	0	4122670	8423
SEREPAX	Non_withdrawal_event	Older adults	1	0.997961	-3.79526	0.00196237	1.64172	0.997961	NA	NA	NA	0	NA	NA	NA	1	4122671	4131094	4122670	4131093	0	4122670	8423
STAPHYLEX	Non_withdrawal_event	Older adults	1	0.997961	-3.79526	0.00196237	1.64172	0.997961	NA	NA	NA	0	NA	NA	NA	1	4122671	4131094	4122670	4131093	0	4122670	8423
STERIOD	Non_withdrawal_event	Older adults	1	0.997961	-3.79526	0.00196237	1.64172	0.997961	NA	NA	NA	0	NA	NA	NA	1	4122671	4131094	4122670	4131093	0	4122670	8423
SYNAPAUSEE	Non_withdrawal_event	Older adults	1	0.997961	-3.79526	0.00196237	1.64172	0.997961	NA	NA	NA	0	NA	NA	NA	1	4122671	4131094	4122670	4131093	0	4122670	8423
SYR	Non_withdrawal_event	Older adults	1	0.997961	-3.79526	0.00196237	1.64172	0.997961	NA	NA	NA	0	NA	NA	NA	1	4122671	4131094	4122670	4131093	0	4122670	8423
TERRACORTRIL	Non_withdrawal_event	Older adults	1	0.997961	-3.79526	0.00196237	1.64172	0.997961	NA	NA	NA	0	NA	NA	NA	1	4122671	4131094	4122670	4131093	0	4122670	8423
THERAFLU FLU	Non_withdrawal_event	Older adults	1	0.997961	-3.79526	0.00196237	1.64172	0.997961	NA	NA	NA	0	NA	NA	NA	1	4122671	4131094	4122670	4131093	0	4122670	8423
THOMAPYRIN	Non_withdrawal_event	Older adults	1	0.997961	-3.79526	0.00196237	1.64172	0.997961	NA	NA	NA	0	NA	NA	NA	1	4122671	4131094	4122670	4131093	0	4122670	8423
TISSUE	Non_withdrawal_event	Older adults	1	0.997961	-3.79526	0.00196237	1.64172	0.997961	NA	NA	NA	0	NA	NA	NA	1	4122671	4131094	4122670	4131093	0	4122670	8423
VICKS VAPORUB	Non_withdrawal_event	Older adults	1	0.997961	-3.79526	0.00196237	1.64172	0.997961	NA	NA	NA	0	NA	NA	NA	1	4122671	4131094	4122670	4131093	0	4122670	8423
VITAMIN C_	Non_withdrawal_event	Older adults	1	0.997961	-3.79526	0.00196237	1.64172	0.997961	NA	NA	NA	0	NA	NA	NA	1	4122671	4131094	4122670	4131093	0	4122670	8423
ZOCORD	Non_withdrawal_event	Older adults	1	0.997961	-3.79526	0.00196237	1.64172	0.997961	NA	NA	NA	0	NA	NA	NA	1	4122671	4131094	4122670	4131093	0	4122670	8423
AERIUS_	Non_withdrawal_event	Older adults	1	0.997961	-3.79526	0.00196237	1.64172	0.997961	NA	NA	NA	0	NA	NA	NA	1	4122671	4131094	4122670	4131093	0	4122670	8423
AGRASTAT	Non_withdrawal_event	Older adults	1	0.997961	-3.79526	0.00196237	1.64172	0.997961	NA	NA	NA	0	NA	NA	NA	1	4122671	4131094	4122670	4131093	0	4122670	8423
ALBUTEROL SULFATEBECLOMETHASONE	Non_withdrawal_event	Older adults	1	0.997961	-3.79526	0.00196237	1.64172	0.997961	NA	NA	NA	0	NA	NA	NA	1	4122671	4131094	4122670	4131093	0	4122670	8423
AMOXYCILLINCLAVULANIC ACID	Non_withdrawal_event	Older adults	1	0.997961	-3.79526	0.00196237	1.64172	0.997961	NA	NA	NA	0	NA	NA	NA	1	4122671	4131094	4122670	4131093	0	4122670	8423
ANTIEMETIC	Non_withdrawal_event	Older adults	1	0.997961	-3.79526	0.00196237	1.64172	0.997961	NA	NA	NA	0	NA	NA	NA	1	4122671	4131094	4122670	4131093	0	4122670	8423
ANTIZOL	Non_withdrawal_event	Older adults	1	0.997961	-3.79526	0.00196237	1.64172	0.997961	NA	NA	NA	0	NA	NA	NA	1	4122671	4131094	4122670	4131093	0	4122670	8423
ARKOLAMYL	Non_withdrawal_event	Older adults	1	0.997961	-3.79526	0.00196237	1.64172	0.997961	NA	NA	NA	0	NA	NA	NA	1	4122671	4131094	4122670	4131093	0	4122670	8423
BLINDED EXEMESTANE	Non_withdrawal_event	Older adults	1	0.997961	-3.79526	0.00196237	1.64172	0.997961	NA	NA	NA	0	NA	NA	NA	1	4122671	4131094	4122670	4131093	0	4122670	8423
BRENTUXIMAB VEDOTINPLACEBO	Non_withdrawal_event	Older adults	1	0.997961	-3.79526	0.00196237	1.64172	0.997961	NA	NA	NA	0	NA	NA	NA	1	4122671	4131094	4122670	4131093	0	4122670	8423
BRIVANIB	Non_withdrawal_event	Older adults	1	0.997961	-3.79526	0.00196237	1.64172	0.997961	NA	NA	NA	0	NA	NA	NA	1	4122671	4131094	4122670	4131093	0	4122670	8423
CHLORPHENIRAMINE MALEATEPSEUDOEPHEDRINE	Non_withdrawal_event	Older adults	1	0.997961	-3.79526	0.00196237	1.64172	0.997961	NA	NA	NA	0	NA	NA	NA	1	4122671	4131094	4122670	4131093	0	4122670	8423
CLOTRIMAZOLETOLNAFTATE	Non_withdrawal_event	Older adults	1	0.997961	-3.79526	0.00196237	1.64172	0.997961	NA	NA	NA	0	NA	NA	NA	1	4122671	4131094	4122670	4131093	0	4122670	8423
COCARBOXYLASE	Non_withdrawal_event	Older adults	1	0.997961	-3.79526	0.00196237	1.64172	0.997961	NA	NA	NA	0	NA	NA	NA	1	4122671	4131094	4122670	4131093	0	4122670	8423
CPTII	Non_withdrawal_event	Older adults	1	0.997961	-3.79526	0.00196237	1.64172	0.997961	NA	NA	NA	0	NA	NA	NA	1	4122671	4131094	4122670	4131093	0	4122670	8423
CYCLOPHOSPHAMIDEFLUDARABINE	Non_withdrawal_event	Older adults	1	0.997961	-3.79526	0.00196237	1.64172	0.997961	NA	NA	NA	0	NA	NA	NA	1	4122671	4131094	4122670	4131093	0	4122670	8423
DECITABINERUXOLITINIB	Non_withdrawal_event	Older adults	1	0.997961	-3.79526	0.00196237	1.64172	0.997961	NA	NA	NA	0	NA	NA	NA	1	4122671	4131094	4122670	4131093	0	4122670	8423
DERMOXIN	Non_withdrawal_event	Older adults	1	0.997961	-3.79526	0.00196237	1.64172	0.997961	NA	NA	NA	0	NA	NA	NA	1	4122671	4131094	4122670	4131093	0	4122670	8423
FLAVIN ADENINE DINUCLEOTIDE	Non_withdrawal_event	Older adults	1	0.997961	-3.79526	0.00196237	1.64172	0.997961	NA	NA	NA	0	NA	NA	NA	1	4122671	4131094	4122670	4131093	0	4122670	8423
FOSINOPRILHYDROCHLOROTHIAZIDE	Non_withdrawal_event	Older adults	1	0.997961	-3.79526	0.00196237	1.64172	0.997961	NA	NA	NA	0	NA	NA	NA	1	4122671	4131094	4122670	4131093	0	4122670	8423
FUMARIC ACID	Non_withdrawal_event	Older adults	1	0.997961	-3.79526	0.00196237	1.64172	0.997961	NA	NA	NA	0	NA	NA	NA	1	4122671	4131094	4122670	4131093	0	4122670	8423
FUSILEV	Non_withdrawal_event	Older adults	1	0.997961	-3.79526	0.00196237	1.64172	0.997961	NA	NA	NA	0	NA	NA	NA	1	4122671	4131094	4122670	4131093	0	4122670	8423
HEPARINOID	Non_withdrawal_event	Older adults	1	0.997961	-3.79526	0.00196237	1.64172	0.997961	NA	NA	NA	0	NA	NA	NA	1	4122671	4131094	4122670	4131093	0	4122670	8423
KALEROID	Non_withdrawal_event	Older adults	1	0.997961	-3.79526	0.00196237	1.64172	0.997961	NA	NA	NA	0	NA	NA	NA	1	4122671	4131094	4122670	4131093	0	4122670	8423
LOTION	Non_withdrawal_event	Older adults	1	0.997961	-3.79526	0.00196237	1.64172	0.997961	NA	NA	NA	0	NA	NA	NA	1	4122671	4131094	4122670	4131093	0	4122670	8423
MIRTABENE	Non_withdrawal_event	Older adults	1	0.997961	-3.79526	0.00196237	1.64172	0.997961	NA	NA	NA	0	NA	NA	NA	1	4122671	4131094	4122670	4131093	0	4122670	8423
NASAL PREPARATIONS	Non_withdrawal_event	Older adults	1	0.997961	-3.79526	0.00196237	1.64172	0.997961	NA	NA	NA	0	NA	NA	NA	1	4122671	4131094	4122670	4131093	0	4122670	8423
NEUQUINON	Non_withdrawal_event	Older adults	1	0.997961	-3.79526	0.00196237	1.64172	0.997961	NA	NA	NA	0	NA	NA	NA	1	4122671	4131094	4122670	4131093	0	4122670	8423
NITROGLYN	Non_withdrawal_event	Older adults	1	0.997961	-3.79526	0.00196237	1.64172	0.997961	NA	NA	NA	0	NA	NA	NA	1	4122671	4131094	4122670	4131093	0	4122670	8423
NORPROLAC	Non_withdrawal_event	Older adults	1	0.997961	-3.79526	0.00196237	1.64172	0.997961	NA	NA	NA	0	NA	NA	NA	1	4122671	4131094	4122670	4131093	0	4122670	8423
PIPER METHYSTICUM ROOT	Non_withdrawal_event	Older adults	1	0.997961	-3.79526	0.00196237	1.64172	0.997961	NA	NA	NA	0	NA	NA	NA	1	4122671	4131094	4122670	4131093	0	4122670	8423
PIPORTIL	Non_withdrawal_event	Older adults	1	0.997961	-3.79526	0.00196237	1.64172	0.997961	NA	NA	NA	0	NA	NA	NA	1	4122671	4131094	4122670	4131093	0	4122670	8423
QUINOLONES	Non_withdrawal_event	Older adults	1	0.997961	-3.79526	0.00196237	1.64172	0.997961	NA	NA	NA	0	NA	NA	NA	1	4122671	4131094	4122670	4131093	0	4122670	8423
REMICAIDE	Non_withdrawal_event	Older adults	1	0.997961	-3.79526	0.00196237	1.64172	0.997961	NA	NA	NA	0	NA	NA	NA	1	4122671	4131094	4122670	4131093	0	4122670	8423
REMITCH	Non_withdrawal_event	Older adults	1	0.997961	-3.79526	0.00196237	1.64172	0.997961	NA	NA	NA	0	NA	NA	NA	1	4122671	4131094	4122670	4131093	0	4122670	8423
RTPA	Non_withdrawal_event	Older adults	1	0.997961	-3.79526	0.00196237	1.64172	0.997961	NA	NA	NA	0	NA	NA	NA	1	4122671	4131094	4122670	4131093	0	4122670	8423
SUPLATAST TOSILATE	Non_withdrawal_event	Older adults	1	0.997961	-3.79526	0.00196237	1.64172	0.997961	NA	NA	NA	0	NA	NA	NA	1	4122671	4131094	4122670	4131093	0	4122670	8423
SYNTEST HS	Non_withdrawal_event	Older adults	1	0.997961	-3.79526	0.00196237	1.64172	0.997961	NA	NA	NA	0	NA	NA	NA	1	4122671	4131094	4122670	4131093	0	4122670	8423
THERAFLU SEVERE COLD NIGHTTIME	Non_withdrawal_event	Older adults	1	0.997961	-3.79526	0.00196237	1.64172	0.997961	NA	NA	NA	0	NA	NA	NA	1	4122671	4131094	4122670	4131093	0	4122670	8423
TISSUE PLASMINOGEN ACTIVATOR RECOMBINATIVE	Non_withdrawal_event	Older adults	1	0.997961	-3.79526	0.00196237	1.64172	0.997961	NA	NA	NA	0	NA	NA	NA	1	4122671	4131094	4122670	4131093	0	4122670	8423
TRANSFUSION	Non_withdrawal_event	Older adults	1	0.997961	-3.79526	0.00196237	1.64172	0.997961	NA	NA	NA	0	NA	NA	NA	1	4122671	4131094	4122670	4131093	0	4122670	8423
ZYDIS	Non_withdrawal_event	Older adults	1	0.997961	-3.79526	0.00196237	1.64172	0.997961	NA	NA	NA	0	NA	NA	NA	1	4122671	4131094	4122670	4131093	0	4122670	8423
AMPHOTEC	Non_withdrawal_event	Older adults	1	0.997961	-3.79526	0.00196237	1.64172	0.997961	NA	NA	NA	0	NA	NA	NA	1	4122671	4131094	4122670	4131093	0	4122670	8423
DONOR LYMPHOCYTE	Non_withdrawal_event	Older adults	1	0.997961	-3.79526	0.00196237	1.64172	0.997961	NA	NA	NA	0	NA	NA	NA	1	4122671	4131094	4122670	4131093	0	4122670	8423
EPILEM	Non_withdrawal_event	Older adults	1	0.997961	-3.79526	0.00196237	1.64172	0.997961	NA	NA	NA	0	NA	NA	NA	1	4122671	4131094	4122670	4131093	0	4122670	8423
HOMOSALATEOCTINOXATE_OCTOCRYLENE\ZINC	Non_withdrawal_event	Older adults	1	0.997961	-3.79526	0.00196237	1.64172	0.997961	NA	NA	NA	0	NA	NA	NA	1	4122671	4131094	4122670	4131093	0	4122670	8423
SUCRAID	Non_withdrawal_event	Older adults	1	0.997961	-3.79526	0.00196237	1.64172	0.997961	NA	NA	NA	0	NA	NA	NA	1	4122671	4131094	4122670	4131093	0	4122670	8423
AVEENO BABY CALMING COMFORT LOTION USA ABCCLTUS	Non_withdrawal_event	Older adults	1	0.997961	-3.79526	0.00196237	1.64172	0.997961	NA	NA	NA	0	NA	NA	NA	1	4122671	4131094	4122670	4131093	0	4122670	8423
DEGAN	Non_withdrawal_event	Older adults	1	0.997961	-3.79526	0.00196237	1.64172	0.997961	NA	NA	NA	0	NA	NA	NA	1	4122671	4131094	4122670	4131093	0	4122670	8423
LACTEOL	Non_withdrawal_event	Older adults	1	0.997961	-3.79526	0.00196237	1.64172	0.997961	NA	NA	NA	0	NA	NA	NA	1	4122671	4131094	4122670	4131093	0	4122670	8423
LENDACIN	Non_withdrawal_event	Older adults	1	0.997961	-3.79526	0.00196237	1.64172	0.997961	NA	NA	NA	0	NA	NA	NA	1	4122671	4131094	4122670	4131093	0	4122670	8423
O-BENZYLGUANINE	Non_withdrawal_event	Older adults	1	0.997961	-3.79526	0.00196237	1.64172	0.997961	NA	NA	NA	0	NA	NA	NA	1	4122671	4131094	4122670	4131093	0	4122670	8423
TRIGLYCERIDES	Non_withdrawal_event	Older adults	1	0.997961	-3.79526	0.00196237	1.64172	0.997961	NA	NA	NA	0	NA	NA	NA	1	4122671	4131094	4122670	4131093	0	4122670	8423
TUROCTOCOG ALFA PEGOL	Non_withdrawal_event	Older adults	1	0.997961	-3.79526	0.00196237	1.64172	0.997961	NA	NA	NA	0	NA	NA	NA	1	4122671	4131094	4122670	4131093	0	4122670	8423
CANNABIS SATIVA SEED OILHERBALS	Non_withdrawal_event	Older adults	1	0.997961	-3.79526	0.00196237	1.64172	0.997961	NA	NA	NA	0	NA	NA	NA	1	4122671	4131094	4122670	4131093	0	4122670	8423
CLAVAM	Non_withdrawal_event	Older adults	1	0.997961	-3.79526	0.00196237	1.64172	0.997961	NA	NA	NA	0	NA	NA	NA	1	4122671	4131094	4122670	4131093	0	4122670	8423
DEXAMETHASONE PHOSPHATEGENTAMICIN_TETRAHYDROZOLINE	Non_withdrawal_event	Older adults	1	0.997961	-3.79526	0.00196237	1.64172	0.997961	NA	NA	NA	0	NA	NA	NA	1	4122671	4131094	4122670	4131093	0	4122670	8423
HERBAL MEDICINE	Non_withdrawal_event	Older adults	1	0.997961	-3.79526	0.00196237	1.64172	0.997961	NA	NA	NA	0	NA	NA	NA	1	4122671	4131094	4122670	4131093	0	4122670	8423
ROCILETINIB	Non_withdrawal_event	Older adults	1	0.997961	-3.79526	0.00196237	1.64172	0.997961	NA	NA	NA	0	NA	NA	NA	1	4122671	4131094	4122670	4131093	0	4122670	8423
CULTURELLE	Non_withdrawal_event	Older adults	1	0.997961	-3.79526	0.00196237	1.64172	0.997961	NA	NA	NA	0	NA	NA	NA	1	4122671	4131094	4122670	4131093	0	4122670	8423
CYANOCOBALAMINPYRIDOXINE_RIBOFLAVIN\THIAMINE	Non_withdrawal_event	Older adults	1	0.997961	-3.79526	0.00196237	1.64172	0.997961	NA	NA	NA	0	NA	NA	NA	1	4122671	4131094	4122670	4131093	0	4122670	8423
IMMUKIN	Non_withdrawal_event	Older adults	1	0.997961	-3.79526	0.00196237	1.64172	0.997961	NA	NA	NA	0	NA	NA	NA	1	4122671	4131094	4122670	4131093	0	4122670	8423
ALPHA.-GLUCOSE--	Non_withdrawal_event	Older adults	1	0.997961	-3.79526	0.00196237	1.64172	0.997961	NA	NA	NA	0	NA	NA	NA	1	4122671	4131094	4122670	4131093	0	4122670	8423
CARDIAC MEDICATION	Non_withdrawal_event	Older adults	1	0.997961	-3.79526	0.00196237	1.64172	0.997961	NA	NA	NA	0	NA	NA	NA	1	4122671	4131094	4122670	4131093	0	4122670	8423
GRAMICIDIN	Non_withdrawal_event	Older adults	1	0.997961	-3.79526	0.00196237	1.64172	0.997961	NA	NA	NA	0	NA	NA	NA	1	4122671	4131094	4122670	4131093	0	4122670	8423
HIGH DENSITY	Non_withdrawal_event	Older adults	1	0.997961	-3.79526	0.00196237	1.64172	0.997961	NA	NA	NA	0	NA	NA	NA	1	4122671	4131094	4122670	4131093	0	4122670	8423
PHOSPHATESODIUM	Non_withdrawal_event	Older adults	1	0.997961	-3.79526	0.00196237	1.64172	0.997961	NA	NA	NA	0	NA	NA	NA	1	4122671	4131094	4122670	4131093	0	4122670	8423
TUMOR NECROSIS FACTOR ALPHA INHIB	Non_withdrawal_event	Older adults	1	0.997961	-3.79526	0.00196237	1.64172	0.997961	NA	NA	NA	0	NA	NA	NA	1	4122671	4131094	4122670	4131093	0	4122670	8423
BATROXOBIN	Non_withdrawal_event	Older adults	1	0.997961	-3.79526	0.00196237	1.64172	0.997961	NA	NA	NA	0	NA	NA	NA	1	4122671	4131094	4122670	4131093	0	4122670	8423
CEPHAZOLIN	Non_withdrawal_event	Older adults	1	0.997961	-3.79526	0.00196237	1.64172	0.997961	NA	NA	NA	0	NA	NA	NA	1	4122671	4131094	4122670	4131093	0	4122670	8423
OXIS	Non_withdrawal_event	Older adults	1	0.997961	-3.79526	0.00196237	1.64172	0.997961	NA	NA	NA	0	NA	NA	NA	1	4122671	4131094	4122670	4131093	0	4122670	8423
PANCREATIN	Non_withdrawal_event	Older adults	1	0.997961	-3.79526	0.00196237	1.64172	0.997961	NA	NA	NA	0	NA	NA	NA	1	4122671	4131094	4122670	4131093	0	4122670	8423
PHENERGAN_CODEINE	Non_withdrawal_event	Older adults	1	0.997961	-3.79526	0.00196237	1.64172	0.997961	NA	NA	NA	0	NA	NA	NA	1	4122671	4131094	4122670	4131093	0	4122670	8423
TUSSIDANE	Non_withdrawal_event	Older adults	1	0.997961	-3.79526	0.00196237	1.64172	0.997961	NA	NA	NA	0	NA	NA	NA	1	4122671	4131094	4122670	4131093	0	4122670	8423
ALANINEARGININE_ASPARTIC ACID\CYSTEINE \GLUTAMIC ACID\GLYCINE\HISTIDINE\ISOLEUCINE\LEUCINE\ \METHIONINE\N-ACETYL-TYROSINE\PHENYLALANINE\PROLINE\SERINE\TAURINE\THREONINE\TRYPTOPHAN\TYROSINE\VALINE	Non_withdrawal_event	Older adults	1	0.997961	-3.79526	0.00196237	1.64172	0.997961	NA	NA	NA	0	NA	NA	NA	1	4122671	4131094	4122670	4131093	0	4122670	8423
CARTEOLOL HYDROCHLORIDELATANOPROST	Non_withdrawal_event	Older adults	1	0.997961	-3.79526	0.00196237	1.64172	0.997961	NA	NA	NA	0	NA	NA	NA	1	4122671	4131094	4122670	4131093	0	4122670	8423
EMPYNASE	Non_withdrawal_event	Older adults	1	0.997961	-3.79526	0.00196237	1.64172	0.997961	NA	NA	NA	0	NA	NA	NA	1	4122671	4131094	4122670	4131093	0	4122670	8423
GASX DISPERSIBLE	Non_withdrawal_event	Older adults	1	0.997961	-3.79526	0.00196237	1.64172	0.997961	NA	NA	NA	0	NA	NA	NA	1	4122671	4131094	4122670	4131093	0	4122670	8423
HEPTA-MYL	Non_withdrawal_event	Older adults	1	0.997961	-3.79526	0.00196237	1.64172	0.997961	NA	NA	NA	0	NA	NA	NA	1	4122671	4131094	4122670	4131093	0	4122670	8423
NEOSYNEPHRINOL	Non_withdrawal_event	Older adults	1	0.997961	-3.79526	0.00196237	1.64172	0.997961	NA	NA	NA	0	NA	NA	NA	1	4122671	4131094	4122670	4131093	0	4122670	8423
NOVORAPID PENFILL INSULIN ASPART) SOLUT	Non_withdrawal_event	Older adults	1	0.997961	-3.79526	0.00196237	1.64172	0.997961	NA	NA	NA	0	NA	NA	NA	1	4122671	4131094	4122670	4131093	0	4122670	8423
SANDOSTATINE	Non_withdrawal_event	Older adults	1	0.997961	-3.79526	0.00196237	1.64172	0.997961	NA	NA	NA	0	NA	NA	NA	1	4122671	4131094	4122670	4131093	0	4122670	8423
ANTITUMOR NECROSIS FACTOR MONOCLON. ANTIBODY	Non_withdrawal_event	Older adults	1	0.997961	-3.79526	0.00196237	1.64172	0.997961	NA	NA	NA	0	NA	NA	NA	1	4122671	4131094	4122670	4131093	0	4122670	8423
CT CONTRAST DYE	Non_withdrawal_event	Older adults	1	0.997961	-3.79526	0.00196237	1.64172	0.997961	NA	NA	NA	0	NA	NA	NA	1	4122671	4131094	4122670	4131093	0	4122670	8423
DESMOPRESSIN NASAL	Non_withdrawal_event	Older adults	1	0.997961	-3.79526	0.00196237	1.64172	0.997961	NA	NA	NA	0	NA	NA	NA	1	4122671	4131094	4122670	4131093	0	4122670	8423
FLAMMAZINE	Non_withdrawal_event	Older adults	1	0.997961	-3.79526	0.00196237	1.64172	0.997961	NA	NA	NA	0	NA	NA	NA	1	4122671	4131094	4122670	4131093	0	4122670	8423
GEMTUZUMAB OZOGAMICIN :	Non_withdrawal_event	Older adults	1	0.997961	-3.79526	0.00196237	1.64172	0.997961	NA	NA	NA	0	NA	NA	NA	1	4122671	4131094	4122670	4131093	0	4122670	8423
LEVOMEPROMAZIN	Non_withdrawal_event	Older adults	1	0.997961	-3.79526	0.00196237	1.64172	0.997961	NA	NA	NA	0	NA	NA	NA	1	4122671	4131094	4122670	4131093	0	4122670	8423
ALLEGRA_	Non_withdrawal_event	Older adults	1	0.997961	-3.79526	0.00196237	1.64172	0.997961	NA	NA	NA	0	NA	NA	NA	1	4122671	4131094	4122670	4131093	0	4122670	8423
HAEMOPHILUS B CONJUGATE VACCINE	Non_withdrawal_event	Older adults	1	0.997961	-3.79526	0.00196237	1.64172	0.997961	NA	NA	NA	0	NA	NA	NA	1	4122671	4131094	4122670	4131093	0	4122670	8423
AMMONIUM CHLORIDEDEXTROMETHORPHAN_	Non_withdrawal_event	Older adults	1	0.997961	-3.79526	0.00196237	1.64172	0.997961	NA	NA	NA	0	NA	NA	NA	1	4122671	4131094	4122670	4131093	0	4122670	8423
ANGIOTENSINCONVERTING ENZYME INHIBITORS	Non_withdrawal_event	Older adults	1	0.997961	-3.79526	0.00196237	1.64172	0.997961	NA	NA	NA	0	NA	NA	NA	1	4122671	4131094	4122670	4131093	0	4122670	8423
ANTIANDROGENS	Non_withdrawal_event	Older adults	1	0.997961	-3.79526	0.00196237	1.64172	0.997961	NA	NA	NA	0	NA	NA	NA	1	4122671	4131094	4122670	4131093	0	4122670	8423
ANTIARRHYTHMICS CLASS_III	Non_withdrawal_event	Older adults	1	0.997961	-3.79526	0.00196237	1.64172	0.997961	NA	NA	NA	0	NA	NA	NA	1	4122671	4131094	4122670	4131093	0	4122670	8423
APOGO AMPOULES(APOMORPHINE )(APOMORPHINE HYDROCH	Non_withdrawal_event	Older adults	1	0.997961	-3.79526	0.00196237	1.64172	0.997961	NA	NA	NA	0	NA	NA	NA	1	4122671	4131094	4122670	4131093	0	4122670	8423
ARABICA COFFEE BEANCOFFEE BEAN	Non_withdrawal_event	Older adults	1	0.997961	-3.79526	0.00196237	1.64172	0.997961	NA	NA	NA	0	NA	NA	NA	1	4122671	4131094	4122670	4131093	0	4122670	8423
ASS PHARMA	Non_withdrawal_event	Older adults	1	0.997961	-3.79526	0.00196237	1.64172	0.997961	NA	NA	NA	0	NA	NA	NA	1	4122671	4131094	4122670	4131093	0	4122670	8423
AVOBENZONEOCTINOXATE_OCTOCRYLENE\OXYBENZONE	Non_withdrawal_event	Older adults	1	0.997961	-3.79526	0.00196237	1.64172	0.997961	NA	NA	NA	0	NA	NA	NA	1	4122671	4131094	4122670	4131093	0	4122670	8423
BAKLOFEN	Non_withdrawal_event	Older adults	1	0.997961	-3.79526	0.00196237	1.64172	0.997961	NA	NA	NA	0	NA	NA	NA	1	4122671	4131094	4122670	4131093	0	4122670	8423
BRIMONIDINE SOL	Non_withdrawal_event	Older adults	1	0.997961	-3.79526	0.00196237	1.64172	0.997961	NA	NA	NA	0	NA	NA	NA	1	4122671	4131094	4122670	4131093	0	4122670	8423
BUDENOFALK	Non_withdrawal_event	Older adults	1	0.997961	-3.79526	0.00196237	1.64172	0.997961	NA	NA	NA	0	NA	NA	NA	1	4122671	4131094	4122670	4131093	0	4122670	8423
BYDUREON PEN DISPOSABLE	Non_withdrawal_event	Older adults	1	0.997961	-3.79526	0.00196237	1.64172	0.997961	NA	NA	NA	0	NA	NA	NA	1	4122671	4131094	4122670	4131093	0	4122670	8423
CALCICHEWD	Non_withdrawal_event	Older adults	1	0.997961	-3.79526	0.00196237	1.64172	0.997961	NA	NA	NA	0	NA	NA	NA	1	4122671	4131094	4122670	4131093	0	4122670	8423
CHOLESTEROL MEDICATIONS	Non_withdrawal_event	Older adults	1	0.997961	-3.79526	0.00196237	1.64172	0.997961	NA	NA	NA	0	NA	NA	NA	1	4122671	4131094	4122670	4131093	0	4122670	8423
CHONDROITINGLUCOSAMINE	Non_withdrawal_event	Older adults	1	0.997961	-3.79526	0.00196237	1.64172	0.997961	NA	NA	NA	0	NA	NA	NA	1	4122671	4131094	4122670	4131093	0	4122670	8423
CIBALENA	Non_withdrawal_event	Older adults	1	0.997961	-3.79526	0.00196237	1.64172	0.997961	NA	NA	NA	0	NA	NA	NA	1	4122671	4131094	4122670	4131093	0	4122670	8423
CISPLATINO ITALIA	Non_withdrawal_event	Older adults	1	0.997961	-3.79526	0.00196237	1.64172	0.997961	NA	NA	NA	0	NA	NA	NA	1	4122671	4131094	4122670	4131093	0	4122670	8423
CITRIC ACID MONOHYDRATEDEXTROSE_\SODIUM , MONOBASIC	Non_withdrawal_event	Older adults	1	0.997961	-3.79526	0.00196237	1.64172	0.997961	NA	NA	NA	0	NA	NA	NA	1	4122671	4131094	4122670	4131093	0	4122670	8423
DECLOMYCIN	Non_withdrawal_event	Older adults	1	0.997961	-3.79526	0.00196237	1.64172	0.997961	NA	NA	NA	0	NA	NA	NA	1	4122671	4131094	4122670	4131093	0	4122670	8423
DEKORT	Non_withdrawal_event	Older adults	1	0.997961	-3.79526	0.00196237	1.64172	0.997961	NA	NA	NA	0	NA	NA	NA	1	4122671	4131094	4122670	4131093	0	4122670	8423
DELFLEX DEX.LM_LC 5L, 2-PK CATALOG: 044-50521	Non_withdrawal_event	Older adults	1	0.997961	-3.79526	0.00196237	1.64172	0.997961	NA	NA	NA	0	NA	NA	NA	1	4122671	4131094	4122670	4131093	0	4122670	8423
DIGITEK AMIDE -BERTEK-	Non_withdrawal_event	Older adults	1	0.997961	-3.79526	0.00196237	1.64172	0.997961	NA	NA	NA	0	NA	NA	NA	1	4122671	4131094	4122670	4131093	0	4122670	8423
DIPYRIDAMOLE AMPOULE	Non_withdrawal_event	Older adults	1	0.997961	-3.79526	0.00196237	1.64172	0.997961	NA	NA	NA	0	NA	NA	NA	1	4122671	4131094	4122670	4131093	0	4122670	8423
DISTILBENE	Non_withdrawal_event	Older adults	1	0.997961	-3.79526	0.00196237	1.64172	0.997961	NA	NA	NA	0	NA	NA	NA	1	4122671	4131094	4122670	4131093	0	4122670	8423
EMEND_	Non_withdrawal_event	Older adults	1	0.997961	-3.79526	0.00196237	1.64172	0.997961	NA	NA	NA	0	NA	NA	NA	1	4122671	4131094	4122670	4131093	0	4122670	8423
ESCHERICHIA COLI	Non_withdrawal_event	Older adults	1	0.997961	-3.79526	0.00196237	1.64172	0.997961	NA	NA	NA	0	NA	NA	NA	1	4122671	4131094	4122670	4131093	0	4122670	8423
FERRO SANOL DUODENAL	Non_withdrawal_event	Older adults	1	0.997961	-3.79526	0.00196237	1.64172	0.997961	NA	NA	NA	0	NA	NA	NA	1	4122671	4131094	4122670	4131093	0	4122670	8423
FLUOROESTRADIOL F	Non_withdrawal_event	Older adults	1	0.997961	-3.79526	0.00196237	1.64172	0.997961	NA	NA	NA	0	NA	NA	NA	1	4122671	4131094	4122670	4131093	0	4122670	8423
FLUOROURACIL FU	Non_withdrawal_event	Older adults	1	0.997961	-3.79526	0.00196237	1.64172	0.997961	NA	NA	NA	0	NA	NA	NA	1	4122671	4131094	4122670	4131093	0	4122670	8423
FRESENIUS DELFLEX DEXTROSE	Non_withdrawal_event	Older adults	1	0.997961	-3.79526	0.00196237	1.64172	0.997961	NA	NA	NA	0	NA	NA	NA	1	4122671	4131094	4122670	4131093	0	4122670	8423
GLYCERYL TRINITRATE (GLYCERYL TRINITRATE)	Non_withdrawal_event	Older adults	1	0.997961	-3.79526	0.00196237	1.64172	0.997961	NA	NA	NA	0	NA	NA	NA	1	4122671	4131094	4122670	4131093	0	4122670	8423
GUAIFENESIN TUSSIN CS	Non_withdrawal_event	Older adults	1	0.997961	-3.79526	0.00196237	1.64172	0.997961	NA	NA	NA	0	NA	NA	NA	1	4122671	4131094	4122670	4131093	0	4122670	8423
HECTOROL MCG	Non_withdrawal_event	Older adults	1	0.997961	-3.79526	0.00196237	1.64172	0.997961	NA	NA	NA	0	NA	NA	NA	1	4122671	4131094	4122670	4131093	0	4122670	8423
HERBALSSPIRULINA	Non_withdrawal_event	Older adults	1	0.997961	-3.79526	0.00196237	1.64172	0.997961	NA	NA	NA	0	NA	NA	NA	1	4122671	4131094	4122670	4131093	0	4122670	8423
HETASTARCH PLASTIC CONTAINER	Non_withdrawal_event	Older adults	1	0.997961	-3.79526	0.00196237	1.64172	0.997961	NA	NA	NA	0	NA	NA	NA	1	4122671	4131094	4122670	4131093	0	4122670	8423
HYDROCHLOROTHIAZID	Non_withdrawal_event	Older adults	1	0.997961	-3.79526	0.00196237	1.64172	0.997961	NA	NA	NA	0	NA	NA	NA	1	4122671	4131094	4122670	4131093	0	4122670	8423
IRONDEXTRAN COMPLEX	Non_withdrawal_event	Older adults	1	0.997961	-3.79526	0.00196237	1.64172	0.997961	NA	NA	NA	0	NA	NA	NA	1	4122671	4131094	4122670	4131093	0	4122670	8423
IVP DYE	Non_withdrawal_event	Older adults	1	0.997961	-3.79526	0.00196237	1.64172	0.997961	NA	NA	NA	0	NA	NA	NA	1	4122671	4131094	4122670	4131093	0	4122670	8423
LENTE ILETIN INSULIN	Non_withdrawal_event	Older adults	1	0.997961	-3.79526	0.00196237	1.64172	0.997961	NA	NA	NA	0	NA	NA	NA	1	4122671	4131094	4122670	4131093	0	4122670	8423
MACROLIDE	Non_withdrawal_event	Older adults	1	0.997961	-3.79526	0.00196237	1.64172	0.997961	NA	NA	NA	0	NA	NA	NA	1	4122671	4131094	4122670	4131093	0	4122670	8423
MAGNESIUM GLYCEROPHOSPHATE	Non_withdrawal_event	Older adults	1	0.997961	-3.79526	0.00196237	1.64172	0.997961	NA	NA	NA	0	NA	NA	NA	1	4122671	4131094	4122670	4131093	0	4122670	8423
MATZIM	Non_withdrawal_event	Older adults	1	0.997961	-3.79526	0.00196237	1.64172	0.997961	NA	NA	NA	0	NA	NA	NA	1	4122671	4131094	4122670	4131093	0	4122670	8423
MESACOL MMX	Non_withdrawal_event	Older adults	1	0.997961	-3.79526	0.00196237	1.64172	0.997961	NA	NA	NA	0	NA	NA	NA	1	4122671	4131094	4122670	4131093	0	4122670	8423
MESTRANOLNORETHYNODREL	Non_withdrawal_event	Older adults	1	0.997961	-3.79526	0.00196237	1.64172	0.997961	NA	NA	NA	0	NA	NA	NA	1	4122671	4131094	4122670	4131093	0	4122670	8423
METHYLCOBAL	Non_withdrawal_event	Older adults	1	0.997961	-3.79526	0.00196237	1.64172	0.997961	NA	NA	NA	0	NA	NA	NA	1	4122671	4131094	4122670	4131093	0	4122670	8423
METOMYLAN	Non_withdrawal_event	Older adults	1	0.997961	-3.79526	0.00196237	1.64172	0.997961	NA	NA	NA	0	NA	NA	NA	1	4122671	4131094	4122670	4131093	0	4122670	8423
MEZIGDOMIDE	Non_withdrawal_event	Older adults	1	0.997961	-3.79526	0.00196237	1.64172	0.997961	NA	NA	NA	0	NA	NA	NA	1	4122671	4131094	4122670	4131093	0	4122670	8423
MIACALCIC NASAL	Non_withdrawal_event	Older adults	1	0.997961	-3.79526	0.00196237	1.64172	0.997961	NA	NA	NA	0	NA	NA	NA	1	4122671	4131094	4122670	4131093	0	4122670	8423
MODIFYING AGENTS	Non_withdrawal_event	Older adults	1	0.997961	-3.79526	0.00196237	1.64172	0.997961	NA	NA	NA	0	NA	NA	NA	1	4122671	4131094	4122670	4131093	0	4122670	8423
MOTILYO	Non_withdrawal_event	Older adults	1	0.997961	-3.79526	0.00196237	1.64172	0.997961	NA	NA	NA	0	NA	NA	NA	1	4122671	4131094	4122670	4131093	0	4122670	8423
MOXIFLOXACIN . VERSUS ERTAPENEM .V.	Non_withdrawal_event	Older adults	1	0.997961	-3.79526	0.00196237	1.64172	0.997961	NA	NA	NA	0	NA	NA	NA	1	4122671	4131094	4122670	4131093	0	4122670	8423
NEUTROGENA TGEL THERAPEUTIC SHAMPOO	Non_withdrawal_event	Older adults	1	0.997961	-3.79526	0.00196237	1.64172	0.997961	NA	NA	NA	0	NA	NA	NA	1	4122671	4131094	4122670	4131093	0	4122670	8423
NORITATE	Non_withdrawal_event	Older adults	1	0.997961	-3.79526	0.00196237	1.64172	0.997961	NA	NA	NA	0	NA	NA	NA	1	4122671	4131094	4122670	4131093	0	4122670	8423
NOVOLIN R CHU FLEXPEN	Non_withdrawal_event	Older adults	1	0.997961	-3.79526	0.00196237	1.64172	0.997961	NA	NA	NA	0	NA	NA	NA	1	4122671	4131094	4122670	4131093	0	4122670	8423
NULYTELYFLAVORED	Non_withdrawal_event	Older adults	1	0.997961	-3.79526	0.00196237	1.64172	0.997961	NA	NA	NA	0	NA	NA	NA	1	4122671	4131094	4122670	4131093	0	4122670	8423
OCTAGAM IMMUNE GLOBULIN	Non_withdrawal_event	Older adults	1	0.997961	-3.79526	0.00196237	1.64172	0.997961	NA	NA	NA	0	NA	NA	NA	1	4122671	4131094	4122670	4131093	0	4122670	8423
OLANZAPINA SUN COMPRESSA	Non_withdrawal_event	Older adults	1	0.997961	-3.79526	0.00196237	1.64172	0.997961	NA	NA	NA	0	NA	NA	NA	1	4122671	4131094	4122670	4131093	0	4122670	8423
PENTALONG	Non_withdrawal_event	Older adults	1	0.997961	-3.79526	0.00196237	1.64172	0.997961	NA	NA	NA	0	NA	NA	NA	1	4122671	4131094	4122670	4131093	0	4122670	8423
PHOSPHORIC ACIDSODIUM , DIBASIC	Non_withdrawal_event	Older adults	1	0.997961	-3.79526	0.00196237	1.64172	0.997961	NA	NA	NA	0	NA	NA	NA	1	4122671	4131094	4122670	4131093	0	4122670	8423
PLAUNAZIDE	Non_withdrawal_event	Older adults	1	0.997961	-3.79526	0.00196237	1.64172	0.997961	NA	NA	NA	0	NA	NA	NA	1	4122671	4131094	4122670	4131093	0	4122670	8423
POLISTES FUSCATUS VENOM PROTEIN	Non_withdrawal_event	Older adults	1	0.997961	-3.79526	0.00196237	1.64172	0.997961	NA	NA	NA	0	NA	NA	NA	1	4122671	4131094	4122670	4131093	0	4122670	8423
POLYPEPTIDES	Non_withdrawal_event	Older adults	1	0.997961	-3.79526	0.00196237	1.64172	0.997961	NA	NA	NA	0	NA	NA	NA	1	4122671	4131094	4122670	4131093	0	4122670	8423
PULMICORT TURBHALER	Non_withdrawal_event	Older adults	1	0.997961	-3.79526	0.00196237	1.64172	0.997961	NA	NA	NA	0	NA	NA	NA	1	4122671	4131094	4122670	4131093	0	4122670	8423
QUILONIUMR	Non_withdrawal_event	Older adults	1	0.997961	-3.79526	0.00196237	1.64172	0.997961	NA	NA	NA	0	NA	NA	NA	1	4122671	4131094	4122670	4131093	0	4122670	8423
RANIBIZUMABNUNA	Non_withdrawal_event	Older adults	1	0.997961	-3.79526	0.00196237	1.64172	0.997961	NA	NA	NA	0	NA	NA	NA	1	4122671	4131094	4122670	4131093	0	4122670	8423
RAPAMYCIN TABSWYETH	Non_withdrawal_event	Older adults	1	0.997961	-3.79526	0.00196237	1.64172	0.997961	NA	NA	NA	0	NA	NA	NA	1	4122671	4131094	4122670	4131093	0	4122670	8423
RIOMET	Non_withdrawal_event	Older adults	1	0.997961	-3.79526	0.00196237	1.64172	0.997961	NA	NA	NA	0	NA	NA	NA	1	4122671	4131094	4122670	4131093	0	4122670	8423
SALINE MIXTURE	Non_withdrawal_event	Older adults	1	0.997961	-3.79526	0.00196237	1.64172	0.997961	NA	NA	NA	0	NA	NA	NA	1	4122671	4131094	4122670	4131093	0	4122670	8423
SILICON DIOXIDESODIUM FLUORIDE_TRICLOSAN	Non_withdrawal_event	Older adults	1	0.997961	-3.79526	0.00196237	1.64172	0.997961	NA	NA	NA	0	NA	NA	NA	1	4122671	4131094	4122670	4131093	0	4122670	8423
SOYBEAN	Non_withdrawal_event	Older adults	1	0.997961	-3.79526	0.00196237	1.64172	0.997961	NA	NA	NA	0	NA	NA	NA	1	4122671	4131094	4122670	4131093	0	4122670	8423
STARCH	Non_withdrawal_event	Older adults	1	0.997961	-3.79526	0.00196237	1.64172	0.997961	NA	NA	NA	0	NA	NA	NA	1	4122671	4131094	4122670	4131093	0	4122670	8423
SULFONAMIDES UREA DERIVATIVES	Non_withdrawal_event	Older adults	1	0.997961	-3.79526	0.00196237	1.64172	0.997961	NA	NA	NA	0	NA	NA	NA	1	4122671	4131094	4122670	4131093	0	4122670	8423
TETANUS	Non_withdrawal_event	Older adults	1	0.997961	-3.79526	0.00196237	1.64172	0.997961	NA	NA	NA	0	NA	NA	NA	1	4122671	4131094	4122670	4131093	0	4122670	8423
THERAFLU FLU_SORE THROATPARACETAMOL, DIPHENHYDRAMINE, PHENY	Non_withdrawal_event	Older adults	1	0.997961	-3.79526	0.00196237	1.64172	0.997961	NA	NA	NA	0	NA	NA	NA	1	4122671	4131094	4122670	4131093	0	4122670	8423
THYRONAJOD	Non_withdrawal_event	Older adults	1	0.997961	-3.79526	0.00196237	1.64172	0.997961	NA	NA	NA	0	NA	NA	NA	1	4122671	4131094	4122670	4131093	0	4122670	8423
TRILYTECHERRY FLAVORED	Non_withdrawal_event	Older adults	1	0.997961	-3.79526	0.00196237	1.64172	0.997961	NA	NA	NA	0	NA	NA	NA	1	4122671	4131094	4122670	4131093	0	4122670	8423
ULTRACEF	Non_withdrawal_event	Older adults	1	0.997961	-3.79526	0.00196237	1.64172	0.997961	NA	NA	NA	0	NA	NA	NA	1	4122671	4131094	4122670	4131093	0	4122670	8423
VALCYTE VALGANCICLOVIR )	Non_withdrawal_event	Older adults	1	0.997961	-3.79526	0.00196237	1.64172	0.997961	NA	NA	NA	0	NA	NA	NA	1	4122671	4131094	4122670	4131093	0	4122670	8423
VIGANTOLETTEN	Non_withdrawal_event	Older adults	1	0.997961	-3.79526	0.00196237	1.64172	0.997961	NA	NA	NA	0	NA	NA	NA	1	4122671	4131094	4122670	4131093	0	4122670	8423
VITAMINMINERAL COMPOUND	Non_withdrawal_event	Older adults	1	0.997961	-3.79526	0.00196237	1.64172	0.997961	NA	NA	NA	0	NA	NA	NA	1	4122671	4131094	4122670	4131093	0	4122670	8423
VOLONA_	Non_withdrawal_event	Older adults	1	0.997961	-3.79526	0.00196237	1.64172	0.997961	NA	NA	NA	0	NA	NA	NA	1	4122671	4131094	4122670	4131093	0	4122670	8423
ZACPAC	Non_withdrawal_event	Older adults	1	0.997961	-3.79526	0.00196237	1.64172	0.997961	NA	NA	NA	0	NA	NA	NA	1	4122671	4131094	4122670	4131093	0	4122670	8423
ZOFRAN_	Non_withdrawal_event	Older adults	1	0.997961	-3.79526	0.00196237	1.64172	0.997961	NA	NA	NA	0	NA	NA	NA	1	4122671	4131094	4122670	4131093	0	4122670	8423
ADENOSINE SYRINGE	Non_withdrawal_event	Older adults	1	0.997961	-3.79526	0.00196237	1.64172	0.997961	NA	NA	NA	0	NA	NA	NA	1	4122671	4131094	4122670	4131093	0	4122670	8423
ADIZEM	Non_withdrawal_event	Older adults	1	0.997961	-3.79526	0.00196237	1.64172	0.997961	NA	NA	NA	0	NA	NA	NA	1	4122671	4131094	4122670	4131093	0	4122670	8423
ADRENOCORTICOTROPIC	Non_withdrawal_event	Older adults	1	0.997961	-3.79526	0.00196237	1.64172	0.997961	NA	NA	NA	0	NA	NA	NA	1	4122671	4131094	4122670	4131093	0	4122670	8423
ALBUTEROL %	Non_withdrawal_event	Older adults	1	0.997961	-3.79526	0.00196237	1.64172	0.997961	NA	NA	NA	0	NA	NA	NA	1	4122671	4131094	4122670	4131093	0	4122670	8423
ANTIPYRINE	Non_withdrawal_event	Older adults	1	0.997961	-3.79526	0.00196237	1.64172	0.997961	NA	NA	NA	0	NA	NA	NA	1	4122671	4131094	4122670	4131093	0	4122670	8423
ARTRAIT	Non_withdrawal_event	Older adults	1	0.997961	-3.79526	0.00196237	1.64172	0.997961	NA	NA	NA	0	NA	NA	NA	1	4122671	4131094	4122670	4131093	0	4122670	8423
BENFOTIAMINECYANOCOBALAMIN_PYRIDOXINE	Non_withdrawal_event	Older adults	1	0.997961	-3.79526	0.00196237	1.64172	0.997961	NA	NA	NA	0	NA	NA	NA	1	4122671	4131094	4122670	4131093	0	4122670	8423
BENZOPHENONE	Non_withdrawal_event	Older adults	1	0.997961	-3.79526	0.00196237	1.64172	0.997961	NA	NA	NA	0	NA	NA	NA	1	4122671	4131094	4122670	4131093	0	4122670	8423
BETAJECT LITE	Non_withdrawal_event	Older adults	1	0.997961	-3.79526	0.00196237	1.64172	0.997961	NA	NA	NA	0	NA	NA	NA	1	4122671	4131094	4122670	4131093	0	4122670	8423
BIOLOGIC	Non_withdrawal_event	Older adults	1	0.997961	-3.79526	0.00196237	1.64172	0.997961	NA	NA	NA	0	NA	NA	NA	1	4122671	4131094	4122670	4131093	0	4122670	8423
BISMUTH SUBCITRATERANITIDINE_SUCRALFATE	Non_withdrawal_event	Older adults	1	0.997961	-3.79526	0.00196237	1.64172	0.997961	NA	NA	NA	0	NA	NA	NA	1	4122671	4131094	4122670	4131093	0	4122670	8423
BONOQ	Non_withdrawal_event	Older adults	1	0.997961	-3.79526	0.00196237	1.64172	0.997961	NA	NA	NA	0	NA	NA	NA	1	4122671	4131094	4122670	4131093	0	4122670	8423
BRILLIQUE	Non_withdrawal_event	Older adults	1	0.997961	-3.79526	0.00196237	1.64172	0.997961	NA	NA	NA	0	NA	NA	NA	1	4122671	4131094	4122670	4131093	0	4122670	8423
CALCIUM CHLORIDEDEXTROSE_MAGNESIUM \ \SODIUM CHLORIDE	Non_withdrawal_event	Older adults	1	0.997961	-3.79526	0.00196237	1.64172	0.997961	NA	NA	NA	0	NA	NA	NA	1	4122671	4131094	4122670	4131093	0	4122670	8423
CALCIUMCHOLECALCIFEROL_MAGNESIUM\ZINC	Non_withdrawal_event	Older adults	1	0.997961	-3.79526	0.00196237	1.64172	0.997961	NA	NA	NA	0	NA	NA	NA	1	4122671	4131094	4122670	4131093	0	4122670	8423
CARBOLITH	Non_withdrawal_event	Older adults	1	0.997961	-3.79526	0.00196237	1.64172	0.997961	NA	NA	NA	0	NA	NA	NA	1	4122671	4131094	4122670	4131093	0	4122670	8423
CELESTAN BIPHASE	Non_withdrawal_event	Older adults	1	0.997961	-3.79526	0.00196237	1.64172	0.997961	NA	NA	NA	0	NA	NA	NA	1	4122671	4131094	4122670	4131093	0	4122670	8423
CHLORAPREP_TINT FD_C YELLOW 6)	Non_withdrawal_event	Older adults	1	0.997961	-3.79526	0.00196237	1.64172	0.997961	NA	NA	NA	0	NA	NA	NA	1	4122671	4131094	4122670	4131093	0	4122670	8423
CHOLSTAT	Non_withdrawal_event	Older adults	1	0.997961	-3.79526	0.00196237	1.64172	0.997961	NA	NA	NA	0	NA	NA	NA	1	4122671	4131094	4122670	4131093	0	4122670	8423
CLOPAMIDE	Non_withdrawal_event	Older adults	1	0.997961	-3.79526	0.00196237	1.64172	0.997961	NA	NA	NA	0	NA	NA	NA	1	4122671	4131094	4122670	4131093	0	4122670	8423
CORTICOSTERIODS	Non_withdrawal_event	Older adults	1	0.997961	-3.79526	0.00196237	1.64172	0.997961	NA	NA	NA	0	NA	NA	NA	1	4122671	4131094	4122670	4131093	0	4122670	8423
COTRIMOXAZOLE RATIOPHARM	Non_withdrawal_event	Older adults	1	0.997961	-3.79526	0.00196237	1.64172	0.997961	NA	NA	NA	0	NA	NA	NA	1	4122671	4131094	4122670	4131093	0	4122670	8423
CYCLOPHOSPHAMIDEEPIRUBICIN	Non_withdrawal_event	Older adults	1	0.997961	-3.79526	0.00196237	1.64172	0.997961	NA	NA	NA	0	NA	NA	NA	1	4122671	4131094	4122670	4131093	0	4122670	8423
DANIRIXIN	Non_withdrawal_event	Older adults	1	0.997961	-3.79526	0.00196237	1.64172	0.997961	NA	NA	NA	0	NA	NA	NA	1	4122671	4131094	4122670	4131093	0	4122670	8423
DIBASIC_POTASSIUM PHOSPHATE, MONOBASIC\ PHOSPHATE, DIBASIC\SODIUM PHOSPHATE, MONOBASIC	Non_withdrawal_event	Older adults	1	0.997961	-3.79526	0.00196237	1.64172	0.997961	NA	NA	NA	0	NA	NA	NA	1	4122671	4131094	4122670	4131093	0	4122670	8423
EUPATORIUM PERFOLIATUM FLOWERING TOPVISCUM ALBUM LEAF	Non_withdrawal_event	Older adults	1	0.997961	-3.79526	0.00196237	1.64172	0.997961	NA	NA	NA	0	NA	NA	NA	1	4122671	4131094	4122670	4131093	0	4122670	8423
EXLAX CHOCOLATED PIECES	Non_withdrawal_event	Older adults	1	0.997961	-3.79526	0.00196237	1.64172	0.997961	NA	NA	NA	0	NA	NA	NA	1	4122671	4131094	4122670	4131093	0	4122670	8423
FERRIC TRIHYDRATE	Non_withdrawal_event	Older adults	1	0.997961	-3.79526	0.00196237	1.64172	0.997961	NA	NA	NA	0	NA	NA	NA	1	4122671	4131094	4122670	4131093	0	4122670	8423
FERROUS SULFATEFOLIC ACID_GASTRIC MUCIN	Non_withdrawal_event	Older adults	1	0.997961	-3.79526	0.00196237	1.64172	0.997961	NA	NA	NA	0	NA	NA	NA	1	4122671	4131094	4122670	4131093	0	4122670	8423
FUCUS VESICULOSUS	Non_withdrawal_event	Older adults	1	0.997961	-3.79526	0.00196237	1.64172	0.997961	NA	NA	NA	0	NA	NA	NA	1	4122671	4131094	4122670	4131093	0	4122670	8423
GLYCYRRHIZA GLABRAHERBALS	Non_withdrawal_event	Older adults	1	0.997961	-3.79526	0.00196237	1.64172	0.997961	NA	NA	NA	0	NA	NA	NA	1	4122671	4131094	4122670	4131093	0	4122670	8423
GUSPERIMUS TRIHYDROCHLORIDE	Non_withdrawal_event	Older adults	1	0.997961	-3.79526	0.00196237	1.64172	0.997961	NA	NA	NA	0	NA	NA	NA	1	4122671	4131094	4122670	4131093	0	4122670	8423
HAWTHORN LEAF WITH FLOWER	Non_withdrawal_event	Older adults	1	0.997961	-3.79526	0.00196237	1.64172	0.997961	NA	NA	NA	0	NA	NA	NA	1	4122671	4131094	4122670	4131093	0	4122670	8423
HEXYLRESORCINOL	Non_withdrawal_event	Older adults	1	0.997961	-3.79526	0.00196237	1.64172	0.997961	NA	NA	NA	0	NA	NA	NA	1	4122671	4131094	4122670	4131093	0	4122670	8423
HYDROGEN PEROXIDE HYDROGEN PEROXIDE SO	Non_withdrawal_event	Older adults	1	0.997961	-3.79526	0.00196237	1.64172	0.997961	NA	NA	NA	0	NA	NA	NA	1	4122671	4131094	4122670	4131093	0	4122670	8423
INGAVIRIN	Non_withdrawal_event	Older adults	1	0.997961	-3.79526	0.00196237	1.64172	0.997961	NA	NA	NA	0	NA	NA	NA	1	4122671	4131094	4122670	4131093	0	4122670	8423
KAVA	Non_withdrawal_event	Older adults	1	0.997961	-3.79526	0.00196237	1.64172	0.997961	NA	NA	NA	0	NA	NA	NA	1	4122671	4131094	4122670	4131093	0	4122670	8423
LEUCOVORIN - UNIT DOSE :	Non_withdrawal_event	Older adults	1	0.997961	-3.79526	0.00196237	1.64172	0.997961	NA	NA	NA	0	NA	NA	NA	1	4122671	4131094	4122670	4131093	0	4122670	8423
LEVEMIR INSULIN	Non_withdrawal_event	Older adults	1	0.997961	-3.79526	0.00196237	1.64172	0.997961	NA	NA	NA	0	NA	NA	NA	1	4122671	4131094	4122670	4131093	0	4122670	8423
LIDOCAINE %	Non_withdrawal_event	Older adults	1	0.997961	-3.79526	0.00196237	1.64172	0.997961	NA	NA	NA	0	NA	NA	NA	1	4122671	4131094	4122670	4131093	0	4122670	8423
LIPIDS	Non_withdrawal_event	Older adults	1	0.997961	-3.79526	0.00196237	1.64172	0.997961	NA	NA	NA	0	NA	NA	NA	1	4122671	4131094	4122670	4131093	0	4122670	8423
MACROBID_	Non_withdrawal_event	Older adults	1	0.997961	-3.79526	0.00196237	1.64172	0.997961	NA	NA	NA	0	NA	NA	NA	1	4122671	4131094	4122670	4131093	0	4122670	8423
MAGOX	Non_withdrawal_event	Older adults	1	0.997961	-3.79526	0.00196237	1.64172	0.997961	NA	NA	NA	0	NA	NA	NA	1	4122671	4131094	4122670	4131093	0	4122670	8423
MCP	Non_withdrawal_event	Older adults	1	0.997961	-3.79526	0.00196237	1.64172	0.997961	NA	NA	NA	0	NA	NA	NA	1	4122671	4131094	4122670	4131093	0	4122670	8423
MEDEPOLIN	Non_withdrawal_event	Older adults	1	0.997961	-3.79526	0.00196237	1.64172	0.997961	NA	NA	NA	0	NA	NA	NA	1	4122671	4131094	4122670	4131093	0	4122670	8423
METABISULFITE	Non_withdrawal_event	Older adults	1	0.997961	-3.79526	0.00196237	1.64172	0.997961	NA	NA	NA	0	NA	NA	NA	1	4122671	4131094	4122670	4131093	0	4122670	8423
METANX	Non_withdrawal_event	Older adults	1	0.997961	-3.79526	0.00196237	1.64172	0.997961	NA	NA	NA	0	NA	NA	NA	1	4122671	4131094	4122670	4131093	0	4122670	8423
METHANIAZIDE	Non_withdrawal_event	Older adults	1	0.997961	-3.79526	0.00196237	1.64172	0.997961	NA	NA	NA	0	NA	NA	NA	1	4122671	4131094	4122670	4131093	0	4122670	8423
NEOMYCINPOLYMYXIN B	Non_withdrawal_event	Older adults	1	0.997961	-3.79526	0.00196237	1.64172	0.997961	NA	NA	NA	0	NA	NA	NA	1	4122671	4131094	4122670	4131093	0	4122670	8423
NEUOMIL	Non_withdrawal_event	Older adults	1	0.997961	-3.79526	0.00196237	1.64172	0.997961	NA	NA	NA	0	NA	NA	NA	1	4122671	4131094	4122670	4131093	0	4122670	8423
NITROFURMACR	Non_withdrawal_event	Older adults	1	0.997961	-3.79526	0.00196237	1.64172	0.997961	NA	NA	NA	0	NA	NA	NA	1	4122671	4131094	4122670	4131093	0	4122670	8423
ONATASERTIB	Non_withdrawal_event	Older adults	1	0.997961	-3.79526	0.00196237	1.64172	0.997961	NA	NA	NA	0	NA	NA	NA	1	4122671	4131094	4122670	4131093	0	4122670	8423
PACLITAXEL_	Non_withdrawal_event	Older adults	1	0.997961	-3.79526	0.00196237	1.64172	0.997961	NA	NA	NA	0	NA	NA	NA	1	4122671	4131094	4122670	4131093	0	4122670	8423
PANACOD	Non_withdrawal_event	Older adults	1	0.997961	-3.79526	0.00196237	1.64172	0.997961	NA	NA	NA	0	NA	NA	NA	1	4122671	4131094	4122670	4131093	0	4122670	8423
PANTO	Non_withdrawal_event	Older adults	1	0.997961	-3.79526	0.00196237	1.64172	0.997961	NA	NA	NA	0	NA	NA	NA	1	4122671	4131094	4122670	4131093	0	4122670	8423
PARAFFINSODIUM PICOSULFATE	Non_withdrawal_event	Older adults	1	0.997961	-3.79526	0.00196237	1.64172	0.997961	NA	NA	NA	0	NA	NA	NA	1	4122671	4131094	4122670	4131093	0	4122670	8423
PHOSLYRA	Non_withdrawal_event	Older adults	1	0.997961	-3.79526	0.00196237	1.64172	0.997961	NA	NA	NA	0	NA	NA	NA	1	4122671	4131094	4122670	4131093	0	4122670	8423
PHTHALATE	Non_withdrawal_event	Older adults	1	0.997961	-3.79526	0.00196237	1.64172	0.997961	NA	NA	NA	0	NA	NA	NA	1	4122671	4131094	4122670	4131093	0	4122670	8423
PIPERACILLINTAZOBACTAM GRAMS	Non_withdrawal_event	Older adults	1	0.997961	-3.79526	0.00196237	1.64172	0.997961	NA	NA	NA	0	NA	NA	NA	1	4122671	4131094	4122670	4131093	0	4122670	8423
PIPERCILLIN_TAZOBACTAM	Non_withdrawal_event	Older adults	1	0.997961	-3.79526	0.00196237	1.64172	0.997961	NA	NA	NA	0	NA	NA	NA	1	4122671	4131094	4122670	4131093	0	4122670	8423
PRAVATOR	Non_withdrawal_event	Older adults	1	0.997961	-3.79526	0.00196237	1.64172	0.997961	NA	NA	NA	0	NA	NA	NA	1	4122671	4131094	4122670	4131093	0	4122670	8423
PREDNISOLONEPREDNISOLONE STEAGLATE	Non_withdrawal_event	Older adults	1	0.997961	-3.79526	0.00196237	1.64172	0.997961	NA	NA	NA	0	NA	NA	NA	1	4122671	4131094	4122670	4131093	0	4122670	8423
PSYCHOPAX	Non_withdrawal_event	Older adults	1	0.997961	-3.79526	0.00196237	1.64172	0.997961	NA	NA	NA	0	NA	NA	NA	1	4122671	4131094	4122670	4131093	0	4122670	8423
RELMUS	Non_withdrawal_event	Older adults	1	0.997961	-3.79526	0.00196237	1.64172	0.997961	NA	NA	NA	0	NA	NA	NA	1	4122671	4131094	4122670	4131093	0	4122670	8423
SITAGLIPTAN	Non_withdrawal_event	Older adults	1	0.997961	-3.79526	0.00196237	1.64172	0.997961	NA	NA	NA	0	NA	NA	NA	1	4122671	4131094	4122670	4131093	0	4122670	8423
SMZ TMP ,_	Non_withdrawal_event	Older adults	1	0.997961	-3.79526	0.00196237	1.64172	0.997961	NA	NA	NA	0	NA	NA	NA	1	4122671	4131094	4122670	4131093	0	4122670	8423
SOY ISOFLAVONES	Non_withdrawal_event	Older adults	1	0.997961	-3.79526	0.00196237	1.64172	0.997961	NA	NA	NA	0	NA	NA	NA	1	4122671	4131094	4122670	4131093	0	4122670	8423
SUDAFED_	Non_withdrawal_event	Older adults	1	0.997961	-3.79526	0.00196237	1.64172	0.997961	NA	NA	NA	0	NA	NA	NA	1	4122671	4131094	4122670	4131093	0	4122670	8423
SULTAMICILLIN TOSILATE	Non_withdrawal_event	Older adults	1	0.997961	-3.79526	0.00196237	1.64172	0.997961	NA	NA	NA	0	NA	NA	NA	1	4122671	4131094	4122670	4131093	0	4122670	8423
SUSPECT PRODUCT]	Non_withdrawal_event	Older adults	1	0.997961	-3.79526	0.00196237	1.64172	0.997961	NA	NA	NA	0	NA	NA	NA	1	4122671	4131094	4122670	4131093	0	4122670	8423
SYMLIN_)	Non_withdrawal_event	Older adults	1	0.997961	-3.79526	0.00196237	1.64172	0.997961	NA	NA	NA	0	NA	NA	NA	1	4122671	4131094	4122670	4131093	0	4122670	8423
THERAFLU COLD_	Non_withdrawal_event	Older adults	1	0.997961	-3.79526	0.00196237	1.64172	0.997961	NA	NA	NA	0	NA	NA	NA	1	4122671	4131094	4122670	4131093	0	4122670	8423
TICARCILLINCLAVULANATE	Non_withdrawal_event	Older adults	1	0.997961	-3.79526	0.00196237	1.64172	0.997961	NA	NA	NA	0	NA	NA	NA	1	4122671	4131094	4122670	4131093	0	4122670	8423
UNAT	Non_withdrawal_event	Older adults	1	0.997961	-3.79526	0.00196237	1.64172	0.997961	NA	NA	NA	0	NA	NA	NA	1	4122671	4131094	4122670	4131093	0	4122670	8423
VANCERIL	Non_withdrawal_event	Older adults	1	0.997961	-3.79526	0.00196237	1.64172	0.997961	NA	NA	NA	0	NA	NA	NA	1	4122671	4131094	4122670	4131093	0	4122670	8423
WYGESIC	Non_withdrawal_event	Older adults	1	0.997961	-3.79526	0.00196237	1.64172	0.997961	NA	NA	NA	0	NA	NA	NA	1	4122671	4131094	4122670	4131093	0	4122670	8423
COAL TARPYRITHIONE ZINC_SALICYLIC ACID	Non_withdrawal_event	Older adults	1	0.997961	-3.79526	0.00196237	1.64172	0.997961	NA	NA	NA	0	NA	NA	NA	1	4122671	4131094	4122670	4131093	0	4122670	8423
DOPAMINE_DEXTROSE	Non_withdrawal_event	Older adults	1	0.997961	-3.79526	0.00196237	1.64172	0.997961	NA	NA	NA	0	NA	NA	NA	1	4122671	4131094	4122670	4131093	0	4122670	8423
ERGOCALCIFEROLRETINOL	Non_withdrawal_event	Older adults	1	0.997961	-3.79526	0.00196237	1.64172	0.997961	NA	NA	NA	0	NA	NA	NA	1	4122671	4131094	4122670	4131093	0	4122670	8423
PROACTIV BLACKHEAD DISSOLVING	Non_withdrawal_event	Older adults	1	0.997961	-3.79526	0.00196237	1.64172	0.997961	NA	NA	NA	0	NA	NA	NA	1	4122671	4131094	4122670	4131093	0	4122670	8423
RAPIACTA	Non_withdrawal_event	Older adults	1	0.997961	-3.79526	0.00196237	1.64172	0.997961	NA	NA	NA	0	NA	NA	NA	1	4122671	4131094	4122670	4131093	0	4122670	8423
REPLENS	Non_withdrawal_event	Older adults	1	0.997961	-3.79526	0.00196237	1.64172	0.997961	NA	NA	NA	0	NA	NA	NA	1	4122671	4131094	4122670	4131093	0	4122670	8423
EGG	Non_withdrawal_event	Older adults	1	0.997961	-3.79526	0.00196237	1.64172	0.997961	NA	NA	NA	0	NA	NA	NA	1	4122671	4131094	4122670	4131093	0	4122670	8423
PEDIAPRED	Non_withdrawal_event	Older adults	1	0.997961	-3.79526	0.00196237	1.64172	0.997961	NA	NA	NA	0	NA	NA	NA	1	4122671	4131094	4122670	4131093	0	4122670	8423
VALPARIN	Non_withdrawal_event	Older adults	1	0.997961	-3.79526	0.00196237	1.64172	0.997961	NA	NA	NA	0	NA	NA	NA	1	4122671	4131094	4122670	4131093	0	4122670	8423
ALOE VERA LEAFHYDROCORTISONE_IODOQUINOL	Non_withdrawal_event	Older adults	1	0.997961	-3.79526	0.00196237	1.64172	0.997961	NA	NA	NA	0	NA	NA	NA	1	4122671	4131094	4122670	4131093	0	4122670	8423
CACO	Non_withdrawal_event	Older adults	1	0.997961	-3.79526	0.00196237	1.64172	0.997961	NA	NA	NA	0	NA	NA	NA	1	4122671	4131094	4122670	4131093	0	4122670	8423
COMPLEMENTARY SUPPLEMENT	Non_withdrawal_event	Older adults	1	0.997961	-3.79526	0.00196237	1.64172	0.997961	NA	NA	NA	0	NA	NA	NA	1	4122671	4131094	4122670	4131093	0	4122670	8423
CREST PROHEALTH MOUTHWASH PROCTER_GAMBLE	Non_withdrawal_event	Older adults	1	0.997961	-3.79526	0.00196237	1.64172	0.997961	NA	NA	NA	0	NA	NA	NA	1	4122671	4131094	4122670	4131093	0	4122670	8423
DIMETHICONEZINC PETROLATUM	Non_withdrawal_event	Older adults	1	0.997961	-3.79526	0.00196237	1.64172	0.997961	NA	NA	NA	0	NA	NA	NA	1	4122671	4131094	4122670	4131093	0	4122670	8423
ENOXIMONE	Non_withdrawal_event	Older adults	1	0.997961	-3.79526	0.00196237	1.64172	0.997961	NA	NA	NA	0	NA	NA	NA	1	4122671	4131094	4122670	4131093	0	4122670	8423
FLUID	Non_withdrawal_event	Older adults	1	0.997961	-3.79526	0.00196237	1.64172	0.997961	NA	NA	NA	0	NA	NA	NA	1	4122671	4131094	4122670	4131093	0	4122670	8423
PROTEASE INHIBITORS	Non_withdrawal_event	Older adults	1	0.997961	-3.79526	0.00196237	1.64172	0.997961	NA	NA	NA	0	NA	NA	NA	1	4122671	4131094	4122670	4131093	0	4122670	8423
SOLENOPSIS RICHTERI	Non_withdrawal_event	Older adults	1	0.997961	-3.79526	0.00196237	1.64172	0.997961	NA	NA	NA	0	NA	NA	NA	1	4122671	4131094	4122670	4131093	0	4122670	8423
TRETINOIN TOCOFERIL	Non_withdrawal_event	Older adults	1	0.997961	-3.79526	0.00196237	1.64172	0.997961	NA	NA	NA	0	NA	NA	NA	1	4122671	4131094	4122670	4131093	0	4122670	8423
TRIAD ALCOHOL WIPES TRIAD	Non_withdrawal_event	Older adults	1	0.997961	-3.79526	0.00196237	1.64172	0.997961	NA	NA	NA	0	NA	NA	NA	1	4122671	4131094	4122670	4131093	0	4122670	8423
CEFTAZIDINE	Non_withdrawal_event	Older adults	1	0.997961	-3.79526	0.00196237	1.64172	0.997961	NA	NA	NA	0	NA	NA	NA	1	4122671	4131094	4122670	4131093	0	4122670	8423
CETAPHIL GENTLE SKIN CLEANSER	Non_withdrawal_event	Older adults	1	0.997961	-3.79526	0.00196237	1.64172	0.997961	NA	NA	NA	0	NA	NA	NA	1	4122671	4131094	4122670	4131093	0	4122670	8423
DEZOLAM	Non_withdrawal_event	Older adults	1	0.997961	-3.79526	0.00196237	1.64172	0.997961	NA	NA	NA	0	NA	NA	NA	1	4122671	4131094	4122670	4131093	0	4122670	8423
BETAMETHASONE_FUSIDICACID	Non_withdrawal_event	Older adults	1	0.997961	-3.79526	0.00196237	1.64172	0.997961	NA	NA	NA	0	NA	NA	NA	1	4122671	4131094	4122670	4131093	0	4122670	8423
ASCORBIC ACIDMINERALS_VITAMINS	Non_withdrawal_event	Older adults	1	0.997961	-3.79526	0.00196237	1.64172	0.997961	NA	NA	NA	0	NA	NA	NA	1	4122671	4131094	4122670	4131093	0	4122670	8423
CATALIP	Non_withdrawal_event	Older adults	1	0.997961	-3.79526	0.00196237	1.64172	0.997961	NA	NA	NA	0	NA	NA	NA	1	4122671	4131094	4122670	4131093	0	4122670	8423
EMEDASTINE DIFUMARATE	Non_withdrawal_event	Older adults	1	0.997961	-3.79526	0.00196237	1.64172	0.997961	NA	NA	NA	0	NA	NA	NA	1	4122671	4131094	4122670	4131093	0	4122670	8423
HAEMOPHILUS INFLUENZAE TYPE B	Non_withdrawal_event	Older adults	1	0.997961	-3.79526	0.00196237	1.64172	0.997961	NA	NA	NA	0	NA	NA	NA	1	4122671	4131094	4122670	4131093	0	4122670	8423
P	Non_withdrawal_event	Older adults	1	0.997961	-3.79526	0.00196237	1.64172	0.997961	NA	NA	NA	0	NA	NA	NA	1	4122671	4131094	4122670	4131093	0	4122670	8423
REUMAFLEX	Non_withdrawal_event	Older adults	1	0.997961	-3.79526	0.00196237	1.64172	0.997961	NA	NA	NA	0	NA	NA	NA	1	4122671	4131094	4122670	4131093	0	4122670	8423
COAMOXICILLIN	Non_withdrawal_event	Older adults	1	0.997961	-3.79526	0.00196237	1.64172	0.997961	NA	NA	NA	0	NA	NA	NA	1	4122671	4131094	4122670	4131093	0	4122670	8423
COTRIMOXAZOL	Non_withdrawal_event	Older adults	1	0.997961	-3.79526	0.00196237	1.64172	0.997961	NA	NA	NA	0	NA	NA	NA	1	4122671	4131094	4122670	4131093	0	4122670	8423
NEISSERIA MENINGITIDIS SEROGROUP B RECOMBINANT LP A05 PROTEIN VARIANT ANTIGENNEISSERIA MENINGITIDIS SEROGROUP B RECOMBINANT LP2086 B01 PROTEIN VARIANT ANTIGEN	Non_withdrawal_event	Older adults	1	0.997961	-3.79526	0.00196237	1.64172	0.997961	NA	NA	NA	0	NA	NA	NA	1	4122671	4131094	4122670	4131093	0	4122670	8423
OPIODS	Non_withdrawal_event	Older adults	1	0.997961	-3.79526	0.00196237	1.64172	0.997961	NA	NA	NA	0	NA	NA	NA	1	4122671	4131094	4122670	4131093	0	4122670	8423
RIMACTAN	Non_withdrawal_event	Older adults	1	0.997961	-3.79526	0.00196237	1.64172	0.997961	NA	NA	NA	0	NA	NA	NA	1	4122671	4131094	4122670	4131093	0	4122670	8423
SERUMLIPIDREDUCING AGENTS	Non_withdrawal_event	Older adults	1	0.997961	-3.79526	0.00196237	1.64172	0.997961	NA	NA	NA	0	NA	NA	NA	1	4122671	4131094	4122670	4131093	0	4122670	8423
VICKS	Non_withdrawal_event	Older adults	1	0.997961	-3.79526	0.00196237	1.64172	0.997961	NA	NA	NA	0	NA	NA	NA	1	4122671	4131094	4122670	4131093	0	4122670	8423
ANTI NAUSEA	Non_withdrawal_event	Older adults	1	0.997961	-3.79526	0.00196237	1.64172	0.997961	NA	NA	NA	0	NA	NA	NA	1	4122671	4131094	4122670	4131093	0	4122670	8423
CORN	Non_withdrawal_event	Older adults	1	0.997961	-3.79526	0.00196237	1.64172	0.997961	NA	NA	NA	0	NA	NA	NA	1	4122671	4131094	4122670	4131093	0	4122670	8423
LINATIL	Non_withdrawal_event	Older adults	1	0.997961	-3.79526	0.00196237	1.64172	0.997961	NA	NA	NA	0	NA	NA	NA	1	4122671	4131094	4122670	4131093	0	4122670	8423
MINOCYCLIN	Non_withdrawal_event	Older adults	1	0.997961	-3.79526	0.00196237	1.64172	0.997961	NA	NA	NA	0	NA	NA	NA	1	4122671	4131094	4122670	4131093	0	4122670	8423
MITIGLINIDE CALCIUM ANHYDROUS	Non_withdrawal_event	Older adults	1	0.997961	-3.79526	0.00196237	1.64172	0.997961	NA	NA	NA	0	NA	NA	NA	1	4122671	4131094	4122670	4131093	0	4122670	8423
ACARD	Non_withdrawal_event	Older adults	1	0.997961	-3.79526	0.00196237	1.64172	0.997961	NA	NA	NA	0	NA	NA	NA	1	4122671	4131094	4122670	4131093	0	4122670	8423
ACEPROMETAZINE	Non_withdrawal_event	Older adults	1	0.997961	-3.79526	0.00196237	1.64172	0.997961	NA	NA	NA	0	NA	NA	NA	1	4122671	4131094	4122670	4131093	0	4122670	8423
ACETIC ACID AQUEOUS ALUMINUM	Non_withdrawal_event	Older adults	1	0.997961	-3.79526	0.00196237	1.64172	0.997961	NA	NA	NA	0	NA	NA	NA	1	4122671	4131094	4122670	4131093	0	4122670	8423
ACTOPLUS	Non_withdrawal_event	Older adults	1	0.997961	-3.79526	0.00196237	1.64172	0.997961	NA	NA	NA	0	NA	NA	NA	1	4122671	4131094	4122670	4131093	0	4122670	8423
ALGINIC ACIDALUMINUM HYDROXIDE	Non_withdrawal_event	Older adults	1	0.997961	-3.79526	0.00196237	1.64172	0.997961	NA	NA	NA	0	NA	NA	NA	1	4122671	4131094	4122670	4131093	0	4122670	8423
ALISKIRENAMLODIPINE	Non_withdrawal_event	Older adults	1	0.997961	-3.79526	0.00196237	1.64172	0.997961	NA	NA	NA	0	NA	NA	NA	1	4122671	4131094	4122670	4131093	0	4122670	8423
ALKASELTZER PLUS MUCUS_CONGESTION	Non_withdrawal_event	Older adults	1	0.997961	-3.79526	0.00196237	1.64172	0.997961	NA	NA	NA	0	NA	NA	NA	1	4122671	4131094	4122670	4131093	0	4122670	8423
ALKYLATING AGENTS	Non_withdrawal_event	Older adults	1	0.997961	-3.79526	0.00196237	1.64172	0.997961	NA	NA	NA	0	NA	NA	NA	1	4122671	4131094	4122670	4131093	0	4122670	8423
ALL TRANS RETINOIC ACID	Non_withdrawal_event	Older adults	1	0.997961	-3.79526	0.00196237	1.64172	0.997961	NA	NA	NA	0	NA	NA	NA	1	4122671	4131094	4122670	4131093	0	4122670	8423
ALLELOCK OD	Non_withdrawal_event	Older adults	1	0.997961	-3.79526	0.00196237	1.64172	0.997961	NA	NA	NA	0	NA	NA	NA	1	4122671	4131094	4122670	4131093	0	4122670	8423
ALPHA.-TOCOPHEROL_ASCORBIC ACID	Non_withdrawal_event	Older adults	1	0.997961	-3.79526	0.00196237	1.64172	0.997961	NA	NA	NA	0	NA	NA	NA	1	4122671	4131094	4122670	4131093	0	4122670	8423
AMINOBENZOIC ACID	Non_withdrawal_event	Older adults	1	0.997961	-3.79526	0.00196237	1.64172	0.997961	NA	NA	NA	0	NA	NA	NA	1	4122671	4131094	4122670	4131093	0	4122670	8423
AMITRIPTYLINOXIDE	Non_withdrawal_event	Older adults	1	0.997961	-3.79526	0.00196237	1.64172	0.997961	NA	NA	NA	0	NA	NA	NA	1	4122671	4131094	4122670	4131093	0	4122670	8423
ANORO ELLIPTA	Non_withdrawal_event	Older adults	1	0.997961	-3.79526	0.00196237	1.64172	0.997961	NA	NA	NA	0	NA	NA	NA	1	4122671	4131094	4122670	4131093	0	4122670	8423
ANTIINFLAMMATORY DRUGS	Non_withdrawal_event	Older adults	1	0.997961	-3.79526	0.00196237	1.64172	0.997961	NA	NA	NA	0	NA	NA	NA	1	4122671	4131094	4122670	4131093	0	4122670	8423
ANXIOLIT	Non_withdrawal_event	Older adults	1	0.997961	-3.79526	0.00196237	1.64172	0.997961	NA	NA	NA	0	NA	NA	NA	1	4122671	4131094	4122670	4131093	0	4122670	8423
AZO	Non_withdrawal_event	Older adults	1	0.997961	-3.79526	0.00196237	1.64172	0.997961	NA	NA	NA	0	NA	NA	NA	1	4122671	4131094	4122670	4131093	0	4122670	8423
BAFETINIB	Non_withdrawal_event	Older adults	1	0.997961	-3.79526	0.00196237	1.64172	0.997961	NA	NA	NA	0	NA	NA	NA	1	4122671	4131094	4122670	4131093	0	4122670	8423
BD POSIFLUSH ]	Non_withdrawal_event	Older adults	1	0.997961	-3.79526	0.00196237	1.64172	0.997961	NA	NA	NA	0	NA	NA	NA	1	4122671	4131094	4122670	4131093	0	4122670	8423
BENEMID	Non_withdrawal_event	Older adults	1	0.997961	-3.79526	0.00196237	1.64172	0.997961	NA	NA	NA	0	NA	NA	NA	1	4122671	4131094	4122670	4131093	0	4122670	8423
BETAMETHASONESALICYLIC ACID	Non_withdrawal_event	Older adults	1	0.997961	-3.79526	0.00196237	1.64172	0.997961	NA	NA	NA	0	NA	NA	NA	1	4122671	4131094	4122670	4131093	0	4122670	8423
BIBR	Non_withdrawal_event	Older adults	1	0.997961	-3.79526	0.00196237	1.64172	0.997961	NA	NA	NA	0	NA	NA	NA	1	4122671	4131094	4122670	4131093	0	4122670	8423
BLINDED AMG	Non_withdrawal_event	Older adults	1	0.997961	-3.79526	0.00196237	1.64172	0.997961	NA	NA	NA	0	NA	NA	NA	1	4122671	4131094	4122670	4131093	0	4122670	8423
BOOST	Non_withdrawal_event	Older adults	1	0.997961	-3.79526	0.00196237	1.64172	0.997961	NA	NA	NA	0	NA	NA	NA	1	4122671	4131094	4122670	4131093	0	4122670	8423
BREXIDOL	Non_withdrawal_event	Older adults	1	0.997961	-3.79526	0.00196237	1.64172	0.997961	NA	NA	NA	0	NA	NA	NA	1	4122671	4131094	4122670	4131093	0	4122670	8423
BUCKLEYS COMPLETE	Non_withdrawal_event	Older adults	1	0.997961	-3.79526	0.00196237	1.64172	0.997961	NA	NA	NA	0	NA	NA	NA	1	4122671	4131094	4122670	4131093	0	4122670	8423
BUPRANOLOL	Non_withdrawal_event	Older adults	1	0.997961	-3.79526	0.00196237	1.64172	0.997961	NA	NA	NA	0	NA	NA	NA	1	4122671	4131094	4122670	4131093	0	4122670	8423
CALCIUM CARBONATECALCIUM_MAGNESIUM HYDROXIDE\VITAMIN D	Non_withdrawal_event	Older adults	1	0.997961	-3.79526	0.00196237	1.64172	0.997961	NA	NA	NA	0	NA	NA	NA	1	4122671	4131094	4122670	4131093	0	4122670	8423
CALCIUMCHOLECALCIFEROL_MINERALS	Non_withdrawal_event	Older adults	1	0.997961	-3.79526	0.00196237	1.64172	0.997961	NA	NA	NA	0	NA	NA	NA	1	4122671	4131094	4122670	4131093	0	4122670	8423
CALCIUMERGOCALCIFEROL	Non_withdrawal_event	Older adults	1	0.997961	-3.79526	0.00196237	1.64172	0.997961	NA	NA	NA	0	NA	NA	NA	1	4122671	4131094	4122670	4131093	0	4122670	8423
CARBOPLATINO ITALIA	Non_withdrawal_event	Older adults	1	0.997961	-3.79526	0.00196237	1.64172	0.997961	NA	NA	NA	0	NA	NA	NA	1	4122671	4131094	4122670	4131093	0	4122670	8423
CARMEX	Non_withdrawal_event	Older adults	1	0.997961	-3.79526	0.00196237	1.64172	0.997961	NA	NA	NA	0	NA	NA	NA	1	4122671	4131094	4122670	4131093	0	4122670	8423
CEFOPERAZONE_SULBACTAM SODIUM	Non_withdrawal_event	Older adults	1	0.997961	-3.79526	0.00196237	1.64172	0.997961	NA	NA	NA	0	NA	NA	NA	1	4122671	4131094	4122670	4131093	0	4122670	8423
CEFUROXIME CEFUROXIME SODIUM)	Non_withdrawal_event	Older adults	1	0.997961	-3.79526	0.00196237	1.64172	0.997961	NA	NA	NA	0	NA	NA	NA	1	4122671	4131094	4122670	4131093	0	4122670	8423
CETACAINE SPRAY CETYLITE INDUSTRIES	Non_withdrawal_event	Older adults	1	0.997961	-3.79526	0.00196237	1.64172	0.997961	NA	NA	NA	0	NA	NA	NA	1	4122671	4131094	4122670	4131093	0	4122670	8423
CETUXIMAB BRISTOL MYERS SQUIBB	Non_withdrawal_event	Older adults	1	0.997961	-3.79526	0.00196237	1.64172	0.997961	NA	NA	NA	0	NA	NA	NA	1	4122671	4131094	4122670	4131093	0	4122670	8423
CHLORHEXIDINE DIGLUCONATE	Non_withdrawal_event	Older adults	1	0.997961	-3.79526	0.00196237	1.64172	0.997961	NA	NA	NA	0	NA	NA	NA	1	4122671	4131094	4122670	4131093	0	4122670	8423
CHROMIC CHLORIDECHROMIUM	Non_withdrawal_event	Older adults	1	0.997961	-3.79526	0.00196237	1.64172	0.997961	NA	NA	NA	0	NA	NA	NA	1	4122671	4131094	4122670	4131093	0	4122670	8423
CILAZAPRILHYDROCHLOROTHIAZIDE	Non_withdrawal_event	Older adults	1	0.997961	-3.79526	0.00196237	1.64172	0.997961	NA	NA	NA	0	NA	NA	NA	1	4122671	4131094	4122670	4131093	0	4122670	8423
CITRIC ACID MONOHYDRATEMAGNESIUM_	Non_withdrawal_event	Older adults	1	0.997961	-3.79526	0.00196237	1.64172	0.997961	NA	NA	NA	0	NA	NA	NA	1	4122671	4131094	4122670	4131093	0	4122670	8423
CITRUCEL FIBERSMOOTHIE	Non_withdrawal_event	Older adults	1	0.997961	-3.79526	0.00196237	1.64172	0.997961	NA	NA	NA	0	NA	NA	NA	1	4122671	4131094	4122670	4131093	0	4122670	8423
CLARITROMYCINE	Non_withdrawal_event	Older adults	1	0.997961	-3.79526	0.00196237	1.64172	0.997961	NA	NA	NA	0	NA	NA	NA	1	4122671	4131094	4122670	4131093	0	4122670	8423
CLIOQUINOL	Non_withdrawal_event	Older adults	1	0.997961	-3.79526	0.00196237	1.64172	0.997961	NA	NA	NA	0	NA	NA	NA	1	4122671	4131094	4122670	4131093	0	4122670	8423
CLOBEX SPRAY	Non_withdrawal_event	Older adults	1	0.997961	-3.79526	0.00196237	1.64172	0.997961	NA	NA	NA	0	NA	NA	NA	1	4122671	4131094	4122670	4131093	0	4122670	8423
COADVIL	Non_withdrawal_event	Older adults	1	0.997961	-3.79526	0.00196237	1.64172	0.997961	NA	NA	NA	0	NA	NA	NA	1	4122671	4131094	4122670	4131093	0	4122670	8423
COLD REMEDY LIQUILOZ	Non_withdrawal_event	Older adults	1	0.997961	-3.79526	0.00196237	1.64172	0.997961	NA	NA	NA	0	NA	NA	NA	1	4122671	4131094	4122670	4131093	0	4122670	8423
COLIMYCIN	Non_withdrawal_event	Older adults	1	0.997961	-3.79526	0.00196237	1.64172	0.997961	NA	NA	NA	0	NA	NA	NA	1	4122671	4131094	4122670	4131093	0	4122670	8423
COLLAGENMETHYL METHACRYLATE	Non_withdrawal_event	Older adults	1	0.997961	-3.79526	0.00196237	1.64172	0.997961	NA	NA	NA	0	NA	NA	NA	1	4122671	4131094	4122670	4131093	0	4122670	8423
CORTICORELIN	Non_withdrawal_event	Older adults	1	0.997961	-3.79526	0.00196237	1.64172	0.997961	NA	NA	NA	0	NA	NA	NA	1	4122671	4131094	4122670	4131093	0	4122670	8423
COTRIMOXAZOLE_	Non_withdrawal_event	Older adults	1	0.997961	-3.79526	0.00196237	1.64172	0.997961	NA	NA	NA	0	NA	NA	NA	1	4122671	4131094	4122670	4131093	0	4122670	8423
CREST PROHEALTH CLINICAL	Non_withdrawal_event	Older adults	1	0.997961	-3.79526	0.00196237	1.64172	0.997961	NA	NA	NA	0	NA	NA	NA	1	4122671	4131094	4122670	4131093	0	4122670	8423
CYCLADOL	Non_withdrawal_event	Older adults	1	0.997961	-3.79526	0.00196237	1.64172	0.997961	NA	NA	NA	0	NA	NA	NA	1	4122671	4131094	4122670	4131093	0	4122670	8423
DALTEPARIN VS	Non_withdrawal_event	Older adults	1	0.997961	-3.79526	0.00196237	1.64172	0.997961	NA	NA	NA	0	NA	NA	NA	1	4122671	4131094	4122670	4131093	0	4122670	8423
DEXAMETH	Non_withdrawal_event	Older adults	1	0.997961	-3.79526	0.00196237	1.64172	0.997961	NA	NA	NA	0	NA	NA	NA	1	4122671	4131094	4122670	4131093	0	4122670	8423
DIABETIC MEDICATION	Non_withdrawal_event	Older adults	1	0.997961	-3.79526	0.00196237	1.64172	0.997961	NA	NA	NA	0	NA	NA	NA	1	4122671	4131094	4122670	4131093	0	4122670	8423
DIUVER	Non_withdrawal_event	Older adults	1	0.997961	-3.79526	0.00196237	1.64172	0.997961	NA	NA	NA	0	NA	NA	NA	1	4122671	4131094	4122670	4131093	0	4122670	8423
DROTRECOGIN ALPHA	Non_withdrawal_event	Older adults	1	0.997961	-3.79526	0.00196237	1.64172	0.997961	NA	NA	NA	0	NA	NA	NA	1	4122671	4131094	4122670	4131093	0	4122670	8423
DUOTRAV BAC]	Non_withdrawal_event	Older adults	1	0.997961	-3.79526	0.00196237	1.64172	0.997961	NA	NA	NA	0	NA	NA	NA	1	4122671	4131094	4122670	4131093	0	4122670	8423
EPRAZINONE	Non_withdrawal_event	Older adults	1	0.997961	-3.79526	0.00196237	1.64172	0.997961	NA	NA	NA	0	NA	NA	NA	1	4122671	4131094	4122670	4131093	0	4122670	8423
ERLOTINIB PO	Non_withdrawal_event	Older adults	1	0.997961	-3.79526	0.00196237	1.64172	0.997961	NA	NA	NA	0	NA	NA	NA	1	4122671	4131094	4122670	4131093	0	4122670	8423
ERLOTONIB	Non_withdrawal_event	Older adults	1	0.997961	-3.79526	0.00196237	1.64172	0.997961	NA	NA	NA	0	NA	NA	NA	1	4122671	4131094	4122670	4131093	0	4122670	8423
ERYTHROPOETIN	Non_withdrawal_event	Older adults	1	0.997961	-3.79526	0.00196237	1.64172	0.997961	NA	NA	NA	0	NA	NA	NA	1	4122671	4131094	4122670	4131093	0	4122670	8423
EVIANA	Non_withdrawal_event	Older adults	1	0.997961	-3.79526	0.00196237	1.64172	0.997961	NA	NA	NA	0	NA	NA	NA	1	4122671	4131094	4122670	4131093	0	4122670	8423
EXEMESTAN	Non_withdrawal_event	Older adults	1	0.997961	-3.79526	0.00196237	1.64172	0.997961	NA	NA	NA	0	NA	NA	NA	1	4122671	4131094	4122670	4131093	0	4122670	8423
EXEMESTANE GRE	Non_withdrawal_event	Older adults	1	0.997961	-3.79526	0.00196237	1.64172	0.997961	NA	NA	NA	0	NA	NA	NA	1	4122671	4131094	4122670	4131093	0	4122670	8423
FENANTOIN	Non_withdrawal_event	Older adults	1	0.997961	-3.79526	0.00196237	1.64172	0.997961	NA	NA	NA	0	NA	NA	NA	1	4122671	4131094	4122670	4131093	0	4122670	8423
FERREX	Non_withdrawal_event	Older adults	1	0.997961	-3.79526	0.00196237	1.64172	0.997961	NA	NA	NA	0	NA	NA	NA	1	4122671	4131094	4122670	4131093	0	4122670	8423
FLINTSTONES COMPLETE	Non_withdrawal_event	Older adults	1	0.997961	-3.79526	0.00196237	1.64172	0.997961	NA	NA	NA	0	NA	NA	NA	1	4122671	4131094	4122670	4131093	0	4122670	8423
FLUORESCEIN_BENOXINATE US	Non_withdrawal_event	Older adults	1	0.997961	-3.79526	0.00196237	1.64172	0.997961	NA	NA	NA	0	NA	NA	NA	1	4122671	4131094	4122670	4131093	0	4122670	8423
FLUOROD-GLUCOSE	Non_withdrawal_event	Older adults	1	0.997961	-3.79526	0.00196237	1.64172	0.997961	NA	NA	NA	0	NA	NA	NA	1	4122671	4131094	4122670	4131093	0	4122670	8423
FORTASEC	Non_withdrawal_event	Older adults	1	0.997961	-3.79526	0.00196237	1.64172	0.997961	NA	NA	NA	0	NA	NA	NA	1	4122671	4131094	4122670	4131093	0	4122670	8423
FOSOMAX	Non_withdrawal_event	Older adults	1	0.997961	-3.79526	0.00196237	1.64172	0.997961	NA	NA	NA	0	NA	NA	NA	1	4122671	4131094	4122670	4131093	0	4122670	8423
FRAXIPARIN_	Non_withdrawal_event	Older adults	1	0.997961	-3.79526	0.00196237	1.64172	0.997961	NA	NA	NA	0	NA	NA	NA	1	4122671	4131094	4122670	4131093	0	4122670	8423
FURADOINE	Non_withdrawal_event	Older adults	1	0.997961	-3.79526	0.00196237	1.64172	0.997961	NA	NA	NA	0	NA	NA	NA	1	4122671	4131094	4122670	4131093	0	4122670	8423
GALPHIMIA GLAUCA FLOWERING TOPHISTAMINE_LUFFA OPERCULATA FRUIT\SULFUR	Non_withdrawal_event	Older adults	1	0.997961	-3.79526	0.00196237	1.64172	0.997961	NA	NA	NA	0	NA	NA	NA	1	4122671	4131094	4122670	4131093	0	4122670	8423
GENTEAL_	Non_withdrawal_event	Older adults	1	0.997961	-3.79526	0.00196237	1.64172	0.997961	NA	NA	NA	0	NA	NA	NA	1	4122671	4131094	4122670	4131093	0	4122670	8423
GOLD BOND_	Non_withdrawal_event	Older adults	1	0.997961	-3.79526	0.00196237	1.64172	0.997961	NA	NA	NA	0	NA	NA	NA	1	4122671	4131094	4122670	4131093	0	4122670	8423
GOSERELINE	Non_withdrawal_event	Older adults	1	0.997961	-3.79526	0.00196237	1.64172	0.997961	NA	NA	NA	0	NA	NA	NA	1	4122671	4131094	4122670	4131093	0	4122670	8423
HERPES VIRUS VACCINE	Non_withdrawal_event	Older adults	1	0.997961	-3.79526	0.00196237	1.64172	0.997961	NA	NA	NA	0	NA	NA	NA	1	4122671	4131094	4122670	4131093	0	4122670	8423
HOMATROPINE METHYLBROMIDE_HYDROCODONE	Non_withdrawal_event	Older adults	1	0.997961	-3.79526	0.00196237	1.64172	0.997961	NA	NA	NA	0	NA	NA	NA	1	4122671	4131094	4122670	4131093	0	4122670	8423
HYPROMELLOSESNAPHAZOLINE	Non_withdrawal_event	Older adults	1	0.997961	-3.79526	0.00196237	1.64172	0.997961	NA	NA	NA	0	NA	NA	NA	1	4122671	4131094	4122670	4131093	0	4122670	8423
IMIDAZOLE	Non_withdrawal_event	Older adults	1	0.997961	-3.79526	0.00196237	1.64172	0.997961	NA	NA	NA	0	NA	NA	NA	1	4122671	4131094	4122670	4131093	0	4122670	8423
INFLUENZA VACCINE INFLUENZA VACCINE)	Non_withdrawal_event	Older adults	1	0.997961	-3.79526	0.00196237	1.64172	0.997961	NA	NA	NA	0	NA	NA	NA	1	4122671	4131094	4122670	4131093	0	4122670	8423
INSUMAN BASAL	Non_withdrawal_event	Older adults	1	0.997961	-3.79526	0.00196237	1.64172	0.997961	NA	NA	NA	0	NA	NA	NA	1	4122671	4131094	4122670	4131093	0	4122670	8423
INTRON MULTIDOSE PEN	Non_withdrawal_event	Older adults	1	0.997961	-3.79526	0.00196237	1.64172	0.997961	NA	NA	NA	0	NA	NA	NA	1	4122671	4131094	4122670	4131093	0	4122670	8423
IODINE CONTRAST MEDIA	Non_withdrawal_event	Older adults	1	0.997961	-3.79526	0.00196237	1.64172	0.997961	NA	NA	NA	0	NA	NA	NA	1	4122671	4131094	4122670	4131093	0	4122670	8423
ISOPHOSPHAMIDE	Non_withdrawal_event	Older adults	1	0.997961	-3.79526	0.00196237	1.64172	0.997961	NA	NA	NA	0	NA	NA	NA	1	4122671	4131094	4122670	4131093	0	4122670	8423
KABI	Non_withdrawal_event	Older adults	1	0.997961	-3.79526	0.00196237	1.64172	0.997961	NA	NA	NA	0	NA	NA	NA	1	4122671	4131094	4122670	4131093	0	4122670	8423
KAOLINSTARCH, CORN_ZINC	Non_withdrawal_event	Older adults	1	0.997961	-3.79526	0.00196237	1.64172	0.997961	NA	NA	NA	0	NA	NA	NA	1	4122671	4131094	4122670	4131093	0	4122670	8423
LATISSE ALLERGAN	Non_withdrawal_event	Older adults	1	0.997961	-3.79526	0.00196237	1.64172	0.997961	NA	NA	NA	0	NA	NA	NA	1	4122671	4131094	4122670	4131093	0	4122670	8423
LETROZOL	Non_withdrawal_event	Older adults	1	0.997961	-3.79526	0.00196237	1.64172	0.997961	NA	NA	NA	0	NA	NA	NA	1	4122671	4131094	4122670	4131093	0	4122670	8423
LEVOFLOXACIN CVS MFR: DR.	Non_withdrawal_event	Older adults	1	0.997961	-3.79526	0.00196237	1.64172	0.997961	NA	NA	NA	0	NA	NA	NA	1	4122671	4131094	4122670	4131093	0	4122670	8423
LEVOFLOXICIN	Non_withdrawal_event	Older adults	1	0.997961	-3.79526	0.00196237	1.64172	0.997961	NA	NA	NA	0	NA	NA	NA	1	4122671	4131094	4122670	4131093	0	4122670	8423
LIQUORICE	Non_withdrawal_event	Older adults	1	0.997961	-3.79526	0.00196237	1.64172	0.997961	NA	NA	NA	0	NA	NA	NA	1	4122671	4131094	4122670	4131093	0	4122670	8423
LORZAAR PROTECT	Non_withdrawal_event	Older adults	1	0.997961	-3.79526	0.00196237	1.64172	0.997961	NA	NA	NA	0	NA	NA	NA	1	4122671	4131094	4122670	4131093	0	4122670	8423
LUBRIDERM DAILY MOISTURE_SPF OXYBENZONE, ETHYLHEXYL P-METHOXY	Non_withdrawal_event	Older adults	1	0.997961	-3.79526	0.00196237	1.64172	0.997961	NA	NA	NA	0	NA	NA	NA	1	4122671	4131094	4122670	4131093	0	4122670	8423
LYXUMIA	Non_withdrawal_event	Older adults	1	0.997961	-3.79526	0.00196237	1.64172	0.997961	NA	NA	NA	0	NA	NA	NA	1	4122671	4131094	4122670	4131093	0	4122670	8423
MAGNESIUM CHLORIDEPOTASSIUM_ANHYDROUS\SODIUM CHLORIDE\SODIUM	Non_withdrawal_event	Older adults	1	0.997961	-3.79526	0.00196237	1.64172	0.997961	NA	NA	NA	0	NA	NA	NA	1	4122671	4131094	4122670	4131093	0	4122670	8423
MAGNESIUM SUPPLEMENT	Non_withdrawal_event	Older adults	1	0.997961	-3.79526	0.00196237	1.64172	0.997961	NA	NA	NA	0	NA	NA	NA	1	4122671	4131094	4122670	4131093	0	4122670	8423
MECLOZINE	Non_withdrawal_event	Older adults	1	0.997961	-3.79526	0.00196237	1.64172	0.997961	NA	NA	NA	0	NA	NA	NA	1	4122671	4131094	4122670	4131093	0	4122670	8423
MELATONEX	Non_withdrawal_event	Older adults	1	0.997961	-3.79526	0.00196237	1.64172	0.997961	NA	NA	NA	0	NA	NA	NA	1	4122671	4131094	4122670	4131093	0	4122670	8423
METFORMIN HEXAL FILMCOATED ,	Non_withdrawal_event	Older adults	1	0.997961	-3.79526	0.00196237	1.64172	0.997961	NA	NA	NA	0	NA	NA	NA	1	4122671	4131094	4122670	4131093	0	4122670	8423
METFORMINE MERCK^	Non_withdrawal_event	Older adults	1	0.997961	-3.79526	0.00196237	1.64172	0.997961	NA	NA	NA	0	NA	NA	NA	1	4122671	4131094	4122670	4131093	0	4122670	8423
METHENAMINE MANDELATE	Non_withdrawal_event	Older adults	1	0.997961	-3.79526	0.00196237	1.64172	0.997961	NA	NA	NA	0	NA	NA	NA	1	4122671	4131094	4122670	4131093	0	4122670	8423
MEZLOCILLIN SODIUMSULBACTAM	Non_withdrawal_event	Older adults	1	0.997961	-3.79526	0.00196237	1.64172	0.997961	NA	NA	NA	0	NA	NA	NA	1	4122671	4131094	4122670	4131093	0	4122670	8423
MINIMS FLUORESCEIN	Non_withdrawal_event	Older adults	1	0.997961	-3.79526	0.00196237	1.64172	0.997961	NA	NA	NA	0	NA	NA	NA	1	4122671	4131094	4122670	4131093	0	4122670	8423
MYCOPHENOLIC ACID ERL_	Non_withdrawal_event	Older adults	1	0.997961	-3.79526	0.00196237	1.64172	0.997961	NA	NA	NA	0	NA	NA	NA	1	4122671	4131094	4122670	4131093	0	4122670	8423
MZOLE PACK	Non_withdrawal_event	Older adults	1	0.997961	-3.79526	0.00196237	1.64172	0.997961	NA	NA	NA	0	NA	NA	NA	1	4122671	4131094	4122670	4131093	0	4122670	8423
NBUTYL--CYANOACRYLATE	Non_withdrawal_event	Older adults	1	0.997961	-3.79526	0.00196237	1.64172	0.997961	NA	NA	NA	0	NA	NA	NA	1	4122671	4131094	4122670	4131093	0	4122670	8423
NEODOPASTON	Non_withdrawal_event	Older adults	1	0.997961	-3.79526	0.00196237	1.64172	0.997961	NA	NA	NA	0	NA	NA	NA	1	4122671	4131094	4122670	4131093	0	4122670	8423
OROXADIN	Non_withdrawal_event	Older adults	1	0.997961	-3.79526	0.00196237	1.64172	0.997961	NA	NA	NA	0	NA	NA	NA	1	4122671	4131094	4122670	4131093	0	4122670	8423
OSMOTAN	Non_withdrawal_event	Older adults	1	0.997961	-3.79526	0.00196237	1.64172	0.997961	NA	NA	NA	0	NA	NA	NA	1	4122671	4131094	4122670	4131093	0	4122670	8423
PAROEX	Non_withdrawal_event	Older adults	1	0.997961	-3.79526	0.00196237	1.64172	0.997961	NA	NA	NA	0	NA	NA	NA	1	4122671	4131094	4122670	4131093	0	4122670	8423
PAXAM	Non_withdrawal_event	Older adults	1	0.997961	-3.79526	0.00196237	1.64172	0.997961	NA	NA	NA	0	NA	NA	NA	1	4122671	4131094	4122670	4131093	0	4122670	8423
PELTAZON	Non_withdrawal_event	Older adults	1	0.997961	-3.79526	0.00196237	1.64172	0.997961	NA	NA	NA	0	NA	NA	NA	1	4122671	4131094	4122670	4131093	0	4122670	8423
PHENHYDAN	Non_withdrawal_event	Older adults	1	0.997961	-3.79526	0.00196237	1.64172	0.997961	NA	NA	NA	0	NA	NA	NA	1	4122671	4131094	4122670	4131093	0	4122670	8423
PHOSPHOSOD FLAVOR NOT	Non_withdrawal_event	Older adults	1	0.997961	-3.79526	0.00196237	1.64172	0.997961	NA	NA	NA	0	NA	NA	NA	1	4122671	4131094	4122670	4131093	0	4122670	8423
POLYKARAYA	Non_withdrawal_event	Older adults	1	0.997961	-3.79526	0.00196237	1.64172	0.997961	NA	NA	NA	0	NA	NA	NA	1	4122671	4131094	4122670	4131093	0	4122670	8423
POLYMYXIN BTRIMETHOPRIM	Non_withdrawal_event	Older adults	1	0.997961	-3.79526	0.00196237	1.64172	0.997961	NA	NA	NA	0	NA	NA	NA	1	4122671	4131094	4122670	4131093	0	4122670	8423
PRIMPERAN_	Non_withdrawal_event	Older adults	1	0.997961	-3.79526	0.00196237	1.64172	0.997961	NA	NA	NA	0	NA	NA	NA	1	4122671	4131094	4122670	4131093	0	4122670	8423
PROGOUT	Non_withdrawal_event	Older adults	1	0.997961	-3.79526	0.00196237	1.64172	0.997961	NA	NA	NA	0	NA	NA	NA	1	4122671	4131094	4122670	4131093	0	4122670	8423
PRONON	Non_withdrawal_event	Older adults	1	0.997961	-3.79526	0.00196237	1.64172	0.997961	NA	NA	NA	0	NA	NA	NA	1	4122671	4131094	4122670	4131093	0	4122670	8423
PROVENCE	Non_withdrawal_event	Older adults	1	0.997961	-3.79526	0.00196237	1.64172	0.997961	NA	NA	NA	0	NA	NA	NA	1	4122671	4131094	4122670	4131093	0	4122670	8423
PULMICORT TURBOHALER	Non_withdrawal_event	Older adults	1	0.997961	-3.79526	0.00196237	1.64172	0.997961	NA	NA	NA	0	NA	NA	NA	1	4122671	4131094	4122670	4131093	0	4122670	8423
RANITIC	Non_withdrawal_event	Older adults	1	0.997961	-3.79526	0.00196237	1.64172	0.997961	NA	NA	NA	0	NA	NA	NA	1	4122671	4131094	4122670	4131093	0	4122670	8423
RIFATER_	Non_withdrawal_event	Older adults	1	0.997961	-3.79526	0.00196237	1.64172	0.997961	NA	NA	NA	0	NA	NA	NA	1	4122671	4131094	4122670	4131093	0	4122670	8423
ROCURONIUM ROCURONIUM)	Non_withdrawal_event	Older adults	1	0.997961	-3.79526	0.00196237	1.64172	0.997961	NA	NA	NA	0	NA	NA	NA	1	4122671	4131094	4122670	4131093	0	4122670	8423
ROPINEROLE	Non_withdrawal_event	Older adults	1	0.997961	-3.79526	0.00196237	1.64172	0.997961	NA	NA	NA	0	NA	NA	NA	1	4122671	4131094	4122670	4131093	0	4122670	8423
SAGE CHLORHEXIDINE CLOTH	Non_withdrawal_event	Older adults	1	0.997961	-3.79526	0.00196237	1.64172	0.997961	NA	NA	NA	0	NA	NA	NA	1	4122671	4131094	4122670	4131093	0	4122670	8423
SOMATULINA AUTOGEL LANREOTIDE	Non_withdrawal_event	Older adults	1	0.997961	-3.79526	0.00196237	1.64172	0.997961	NA	NA	NA	0	NA	NA	NA	1	4122671	4131094	4122670	4131093	0	4122670	8423
SPIRACTIN	Non_withdrawal_event	Older adults	1	0.997961	-3.79526	0.00196237	1.64172	0.997961	NA	NA	NA	0	NA	NA	NA	1	4122671	4131094	4122670	4131093	0	4122670	8423
STARIL	Non_withdrawal_event	Older adults	1	0.997961	-3.79526	0.00196237	1.64172	0.997961	NA	NA	NA	0	NA	NA	NA	1	4122671	4131094	4122670	4131093	0	4122670	8423
TAXUS	Non_withdrawal_event	Older adults	1	0.997961	-3.79526	0.00196237	1.64172	0.997961	NA	NA	NA	0	NA	NA	NA	1	4122671	4131094	4122670	4131093	0	4122670	8423
TELOTRISTAT ETIPRATE	Non_withdrawal_event	Older adults	1	0.997961	-3.79526	0.00196237	1.64172	0.997961	NA	NA	NA	0	NA	NA	NA	1	4122671	4131094	4122670	4131093	0	4122670	8423
TENADREN	Non_withdrawal_event	Older adults	1	0.997961	-3.79526	0.00196237	1.64172	0.997961	NA	NA	NA	0	NA	NA	NA	1	4122671	4131094	4122670	4131093	0	4122670	8423
TERRANAS	Non_withdrawal_event	Older adults	1	0.997961	-3.79526	0.00196237	1.64172	0.997961	NA	NA	NA	0	NA	NA	NA	1	4122671	4131094	4122670	4131093	0	4122670	8423
TOTAL LYMPHOID IRRADIATION	Non_withdrawal_event	Older adults	1	0.997961	-3.79526	0.00196237	1.64172	0.997961	NA	NA	NA	0	NA	NA	NA	1	4122671	4131094	4122670	4131093	0	4122670	8423
ULCOGANT	Non_withdrawal_event	Older adults	1	0.997961	-3.79526	0.00196237	1.64172	0.997961	NA	NA	NA	0	NA	NA	NA	1	4122671	4131094	4122670	4131093	0	4122670	8423
UREMIDE	Non_withdrawal_event	Older adults	1	0.997961	-3.79526	0.00196237	1.64172	0.997961	NA	NA	NA	0	NA	NA	NA	1	4122671	4131094	4122670	4131093	0	4122670	8423
VANADIUM	Non_withdrawal_event	Older adults	1	0.997961	-3.79526	0.00196237	1.64172	0.997961	NA	NA	NA	0	NA	NA	NA	1	4122671	4131094	4122670	4131093	0	4122670	8423
VARENICILINE	Non_withdrawal_event	Older adults	1	0.997961	-3.79526	0.00196237	1.64172	0.997961	NA	NA	NA	0	NA	NA	NA	1	4122671	4131094	4122670	4131093	0	4122670	8423
VECTICAL MCGG	Non_withdrawal_event	Older adults	1	0.997961	-3.79526	0.00196237	1.64172	0.997961	NA	NA	NA	0	NA	NA	NA	1	4122671	4131094	4122670	4131093	0	4122670	8423
VIBRAMYCINE	Non_withdrawal_event	Older adults	1	0.997961	-3.79526	0.00196237	1.64172	0.997961	NA	NA	NA	0	NA	NA	NA	1	4122671	4131094	4122670	4131093	0	4122670	8423
XYLOCAINE NAPHAZOLINE	Non_withdrawal_event	Older adults	1	0.997961	-3.79526	0.00196237	1.64172	0.997961	NA	NA	NA	0	NA	NA	NA	1	4122671	4131094	4122670	4131093	0	4122670	8423
XYLOCAINEMPF	Non_withdrawal_event	Older adults	1	0.997961	-3.79526	0.00196237	1.64172	0.997961	NA	NA	NA	0	NA	NA	NA	1	4122671	4131094	4122670	4131093	0	4122670	8423
ZANTIC	Non_withdrawal_event	Older adults	1	0.997961	-3.79526	0.00196237	1.64172	0.997961	NA	NA	NA	0	NA	NA	NA	1	4122671	4131094	4122670	4131093	0	4122670	8423
ZZZQUIL NIGHTIME SLEEPAID, WARMING BERRY FLAVOR	Non_withdrawal_event	Older adults	1	0.997961	-3.79526	0.00196237	1.64172	0.997961	NA	NA	NA	0	NA	NA	NA	1	4122671	4131094	4122670	4131093	0	4122670	8423
_CHONDROITIN	Non_withdrawal_event	Older adults	1	0.997961	-3.79526	0.00196237	1.64172	0.997961	NA	NA	NA	0	NA	NA	NA	1	4122671	4131094	4122670	4131093	0	4122670	8423
ABLOK PLUS	Non_withdrawal_event	Older adults	1	0.997961	-3.79526	0.00196237	1.64172	0.997961	NA	NA	NA	0	NA	NA	NA	1	4122671	4131094	4122670	4131093	0	4122670	8423
ACENOCUMAROLUM	Non_withdrawal_event	Older adults	1	0.997961	-3.79526	0.00196237	1.64172	0.997961	NA	NA	NA	0	NA	NA	NA	1	4122671	4131094	4122670	4131093	0	4122670	8423
ACETYLCYSTEINELEVOMEFOLATE CALCIUM_METHYLCOBALAMIN	Non_withdrawal_event	Older adults	1	0.997961	-3.79526	0.00196237	1.64172	0.997961	NA	NA	NA	0	NA	NA	NA	1	4122671	4131094	4122670	4131093	0	4122670	8423
ACETYLSALICYLIC ACIDMAGNESIUM	Non_withdrawal_event	Older adults	1	0.997961	-3.79526	0.00196237	1.64172	0.997961	NA	NA	NA	0	NA	NA	NA	1	4122671	4131094	4122670	4131093	0	4122670	8423
ACETYLSALICYLSAEURE	Non_withdrawal_event	Older adults	1	0.997961	-3.79526	0.00196237	1.64172	0.997961	NA	NA	NA	0	NA	NA	NA	1	4122671	4131094	4122670	4131093	0	4122670	8423
ADEMETIONINE TOSILATE	Non_withdrawal_event	Older adults	1	0.997961	-3.79526	0.00196237	1.64172	0.997961	NA	NA	NA	0	NA	NA	NA	1	4122671	4131094	4122670	4131093	0	4122670	8423
ADVANCED EYE RELIEFEYE WASH	Non_withdrawal_event	Older adults	1	0.997961	-3.79526	0.00196237	1.64172	0.997961	NA	NA	NA	0	NA	NA	NA	1	4122671	4131094	4122670	4131093	0	4122670	8423
AFFINTOR	Non_withdrawal_event	Older adults	1	0.997961	-3.79526	0.00196237	1.64172	0.997961	NA	NA	NA	0	NA	NA	NA	1	4122671	4131094	4122670	4131093	0	4122670	8423
AFUTUZUMAB	Non_withdrawal_event	Older adults	1	0.997961	-3.79526	0.00196237	1.64172	0.997961	NA	NA	NA	0	NA	NA	NA	1	4122671	4131094	4122670	4131093	0	4122670	8423
AGENTS ON THE RENINANGIOTENSIN	Non_withdrawal_event	Older adults	1	0.997961	-3.79526	0.00196237	1.64172	0.997961	NA	NA	NA	0	NA	NA	NA	1	4122671	4131094	4122670	4131093	0	4122670	8423
ALANINEARGININE_CALCIUM \DEXTROSE\GLYCINE\HISTIDINE\ISOLEUCINE\LEUCINE\ \MAGNESIUM CHLORIDE\METHIONINE\PHENYLALANINE\ , DIBASIC\PROLINE\SERINE\ \SODIUM CHLORIDE\THREONINE\TRYPTOPHAN\TYROSINE\VALINE	Non_withdrawal_event	Older adults	1	0.997961	-3.79526	0.00196237	1.64172	0.997961	NA	NA	NA	0	NA	NA	NA	1	4122671	4131094	4122670	4131093	0	4122670	8423
ALENDRONIC ACIDALENDRONIC ACID)	Non_withdrawal_event	Older adults	1	0.997961	-3.79526	0.00196237	1.64172	0.997961	NA	NA	NA	0	NA	NA	NA	1	4122671	4131094	4122670	4131093	0	4122670	8423
ALFAZOSIN	Non_withdrawal_event	Older adults	1	0.997961	-3.79526	0.00196237	1.64172	0.997961	NA	NA	NA	0	NA	NA	NA	1	4122671	4131094	4122670	4131093	0	4122670	8423
ALGINIC ACIDALUMINUM HYDROXIDE_	Non_withdrawal_event	Older adults	1	0.997961	-3.79526	0.00196237	1.64172	0.997961	NA	NA	NA	0	NA	NA	NA	1	4122671	4131094	4122670	4131093	0	4122670	8423
ALISKIREN_HYDROCHLOROTHIAZIDE	Non_withdrawal_event	Older adults	1	0.997961	-3.79526	0.00196237	1.64172	0.997961	NA	NA	NA	0	NA	NA	NA	1	4122671	4131094	4122670	4131093	0	4122670	8423
ALKASELTZER HEARTBURN	Non_withdrawal_event	Older adults	1	0.997961	-3.79526	0.00196237	1.64172	0.997961	NA	NA	NA	0	NA	NA	NA	1	4122671	4131094	4122670	4131093	0	4122670	8423
ALKASELTZER PLUS COLD FORMULA ORANGE ZEST (ACETYLSALICYLIC ACID_CHL	Non_withdrawal_event	Older adults	1	0.997961	-3.79526	0.00196237	1.64172	0.997961	NA	NA	NA	0	NA	NA	NA	1	4122671	4131094	4122670	4131093	0	4122670	8423
ALL THEAPEUTIC PRODUCTS	Non_withdrawal_event	Older adults	1	0.997961	-3.79526	0.00196237	1.64172	0.997961	NA	NA	NA	0	NA	NA	NA	1	4122671	4131094	4122670	4131093	0	4122670	8423
ALMETEC	Non_withdrawal_event	Older adults	1	0.997961	-3.79526	0.00196237	1.64172	0.997961	NA	NA	NA	0	NA	NA	NA	1	4122671	4131094	4122670	4131093	0	4122670	8423
ALMETEC , ) (OLMESARTAN MEDO	Non_withdrawal_event	Older adults	1	0.997961	-3.79526	0.00196237	1.64172	0.997961	NA	NA	NA	0	NA	NA	NA	1	4122671	4131094	4122670	4131093	0	4122670	8423
ALOND	Non_withdrawal_event	Older adults	1	0.997961	-3.79526	0.00196237	1.64172	0.997961	NA	NA	NA	0	NA	NA	NA	1	4122671	4131094	4122670	4131093	0	4122670	8423
ALPHACALCIDOL	Non_withdrawal_event	Older adults	1	0.997961	-3.79526	0.00196237	1.64172	0.997961	NA	NA	NA	0	NA	NA	NA	1	4122671	4131094	4122670	4131093	0	4122670	8423
ALTEIS DUOTABLET)(HYDROCHL	Non_withdrawal_event	Older adults	1	0.997961	-3.79526	0.00196237	1.64172	0.997961	NA	NA	NA	0	NA	NA	NA	1	4122671	4131094	4122670	4131093	0	4122670	8423
ALUMINUM HYDROXIDEDIMETHICONE_DIPHENHYDRAMINE \LIDOCAINE HYDROCHLORIDE\MAGNESIUM HYDROXIDE	Non_withdrawal_event	Older adults	1	0.997961	-3.79526	0.00196237	1.64172	0.997961	NA	NA	NA	0	NA	NA	NA	1	4122671	4131094	4122670	4131093	0	4122670	8423
ALUMINUM SULFATECALCIUM	Non_withdrawal_event	Older adults	1	0.997961	-3.79526	0.00196237	1.64172	0.997961	NA	NA	NA	0	NA	NA	NA	1	4122671	4131094	4122670	4131093	0	4122670	8423
AMBROXOL ACEFYLLINATE	Non_withdrawal_event	Older adults	1	0.997961	-3.79526	0.00196237	1.64172	0.997961	NA	NA	NA	0	NA	NA	NA	1	4122671	4131094	4122670	4131093	0	4122670	8423
AMIODARONE_	Non_withdrawal_event	Older adults	1	0.997961	-3.79526	0.00196237	1.64172	0.997961	NA	NA	NA	0	NA	NA	NA	1	4122671	4131094	4122670	4131093	0	4122670	8423
AMLODIPINMEPHA	Non_withdrawal_event	Older adults	1	0.997961	-3.79526	0.00196237	1.64172	0.997961	NA	NA	NA	0	NA	NA	NA	1	4122671	4131094	4122670	4131093	0	4122670	8423
AMOLIN	Non_withdrawal_event	Older adults	1	0.997961	-3.79526	0.00196237	1.64172	0.997961	NA	NA	NA	0	NA	NA	NA	1	4122671	4131094	4122670	4131093	0	4122670	8423
AMYTRIL	Non_withdrawal_event	Older adults	1	0.997961	-3.79526	0.00196237	1.64172	0.997961	NA	NA	NA	0	NA	NA	NA	1	4122671	4131094	4122670	4131093	0	4122670	8423
ANHYDROUS CITRIC ACIDDEXTROSE_, MONOBASIC, MONOHYDRATE\TRISODIUM	Non_withdrawal_event	Older adults	1	0.997961	-3.79526	0.00196237	1.64172	0.997961	NA	NA	NA	0	NA	NA	NA	1	4122671	4131094	4122670	4131093	0	4122670	8423
APOAMITRIPTYLINE	Non_withdrawal_event	Older adults	1	0.997961	-3.79526	0.00196237	1.64172	0.997961	NA	NA	NA	0	NA	NA	NA	1	4122671	4131094	4122670	4131093	0	4122670	8423
ARB	Non_withdrawal_event	Older adults	1	0.997961	-3.79526	0.00196237	1.64172	0.997961	NA	NA	NA	0	NA	NA	NA	1	4122671	4131094	4122670	4131093	0	4122670	8423
ARTEMISININ	Non_withdrawal_event	Older adults	1	0.997961	-3.79526	0.00196237	1.64172	0.997961	NA	NA	NA	0	NA	NA	NA	1	4122671	4131094	4122670	4131093	0	4122670	8423
ARTICANE	Non_withdrawal_event	Older adults	1	0.997961	-3.79526	0.00196237	1.64172	0.997961	NA	NA	NA	0	NA	NA	NA	1	4122671	4131094	4122670	4131093	0	4122670	8423
ARTROTEC	Non_withdrawal_event	Older adults	1	0.997961	-3.79526	0.00196237	1.64172	0.997961	NA	NA	NA	0	NA	NA	NA	1	4122671	4131094	4122670	4131093	0	4122670	8423
ARTROX	Non_withdrawal_event	Older adults	1	0.997961	-3.79526	0.00196237	1.64172	0.997961	NA	NA	NA	0	NA	NA	NA	1	4122671	4131094	4122670	4131093	0	4122670	8423
ASA PO DAILY	Non_withdrawal_event	Older adults	1	0.997961	-3.79526	0.00196237	1.64172	0.997961	NA	NA	NA	0	NA	NA	NA	1	4122671	4131094	4122670	4131093	0	4122670	8423
ASCORBIC ACIDNIACINAMIDE_PYRIDOXINE\RIBOFLAVIN\THIAMINE	Non_withdrawal_event	Older adults	1	0.997961	-3.79526	0.00196237	1.64172	0.997961	NA	NA	NA	0	NA	NA	NA	1	4122671	4131094	4122670	4131093	0	4122670	8423
ASCORBIC ACIDPOTASSIUM	Non_withdrawal_event	Older adults	1	0.997961	-3.79526	0.00196237	1.64172	0.997961	NA	NA	NA	0	NA	NA	NA	1	4122671	4131094	4122670	4131093	0	4122670	8423
ASPENON NOT )	Non_withdrawal_event	Older adults	1	0.997961	-3.79526	0.00196237	1.64172	0.997961	NA	NA	NA	0	NA	NA	NA	1	4122671	4131094	4122670	4131093	0	4122670	8423
ASPIRINCHLORPHENIRAMINE_PHENYLPROPANOLAMINE	Non_withdrawal_event	Older adults	1	0.997961	-3.79526	0.00196237	1.64172	0.997961	NA	NA	NA	0	NA	NA	NA	1	4122671	4131094	4122670	4131093	0	4122670	8423
ASPIRINSALICYLIC ACID	Non_withdrawal_event	Older adults	1	0.997961	-3.79526	0.00196237	1.64172	0.997961	NA	NA	NA	0	NA	NA	NA	1	4122671	4131094	4122670	4131093	0	4122670	8423
AVALIDE FILMCOATED_RM /12.	Non_withdrawal_event	Older adults	1	0.997961	-3.79526	0.00196237	1.64172	0.997961	NA	NA	NA	0	NA	NA	NA	1	4122671	4131094	4122670	4131093	0	4122670	8423
AVEENO POSITIVELY RADIANT CLEANSER	Non_withdrawal_event	Older adults	1	0.997961	-3.79526	0.00196237	1.64172	0.997961	NA	NA	NA	0	NA	NA	NA	1	4122671	4131094	4122670	4131093	0	4122670	8423
AVOBENZONEOCTOCRYLENE TRICLOSAN	Non_withdrawal_event	Older adults	1	0.997961	-3.79526	0.00196237	1.64172	0.997961	NA	NA	NA	0	NA	NA	NA	1	4122671	4131094	4122670	4131093	0	4122670	8423
AXAGON	Non_withdrawal_event	Older adults	1	0.997961	-3.79526	0.00196237	1.64172	0.997961	NA	NA	NA	0	NA	NA	NA	1	4122671	4131094	4122670	4131093	0	4122670	8423
AZATADINE	Non_withdrawal_event	Older adults	1	0.997961	-3.79526	0.00196237	1.64172	0.997961	NA	NA	NA	0	NA	NA	NA	1	4122671	4131094	4122670	4131093	0	4122670	8423
BABY ASA	Non_withdrawal_event	Older adults	1	0.997961	-3.79526	0.00196237	1.64172	0.997961	NA	NA	NA	0	NA	NA	NA	1	4122671	4131094	4122670	4131093	0	4122670	8423
BACILLE CALMETTE GUERIN	Non_withdrawal_event	Older adults	1	0.997961	-3.79526	0.00196237	1.64172	0.997961	NA	NA	NA	0	NA	NA	NA	1	4122671	4131094	4122670	4131093	0	4122670	8423
BATCHS: )	Non_withdrawal_event	Older adults	1	0.997961	-3.79526	0.00196237	1.64172	0.997961	NA	NA	NA	0	NA	NA	NA	1	4122671	4131094	4122670	4131093	0	4122670	8423
BCCOLD-	Non_withdrawal_event	Older adults	1	0.997961	-3.79526	0.00196237	1.64172	0.997961	NA	NA	NA	0	NA	NA	NA	1	4122671	4131094	4122670	4131093	0	4122670	8423
BCG LIVE INTRAVESICAL	Non_withdrawal_event	Older adults	1	0.997961	-3.79526	0.00196237	1.64172	0.997961	NA	NA	NA	0	NA	NA	NA	1	4122671	4131094	4122670	4131093	0	4122670	8423
BEHEPAN	Non_withdrawal_event	Older adults	1	0.997961	-3.79526	0.00196237	1.64172	0.997961	NA	NA	NA	0	NA	NA	NA	1	4122671	4131094	4122670	4131093	0	4122670	8423
BENZALKONIUM CHLORIDESALICYLIC ACID_TRIAMCINOLONE ACETONIDE	Non_withdrawal_event	Older adults	1	0.997961	-3.79526	0.00196237	1.64172	0.997961	NA	NA	NA	0	NA	NA	NA	1	4122671	4131094	4122670	4131093	0	4122670	8423
BENZOCAINE SPRAY BEUTLICH	Non_withdrawal_event	Older adults	1	0.997961	-3.79526	0.00196237	1.64172	0.997961	NA	NA	NA	0	NA	NA	NA	1	4122671	4131094	4122670	4131093	0	4122670	8423
BENZOYL PEROXIDE_SALICYLIC ACID BENZOYL PEROX	Non_withdrawal_event	Older adults	1	0.997961	-3.79526	0.00196237	1.64172	0.997961	NA	NA	NA	0	NA	NA	NA	1	4122671	4131094	4122670	4131093	0	4122670	8423
BEPANTOL	Non_withdrawal_event	Older adults	1	0.997961	-3.79526	0.00196237	1.64172	0.997961	NA	NA	NA	0	NA	NA	NA	1	4122671	4131094	4122670	4131093	0	4122670	8423
BETA CAROTENE	Non_withdrawal_event	Older adults	1	0.997961	-3.79526	0.00196237	1.64172	0.997961	NA	NA	NA	0	NA	NA	NA	1	4122671	4131094	4122670	4131093	0	4122670	8423
BETADINE SCRUB	Non_withdrawal_event	Older adults	1	0.997961	-3.79526	0.00196237	1.64172	0.997961	NA	NA	NA	0	NA	NA	NA	1	4122671	4131094	4122670	4131093	0	4122670	8423
BETAMANN EDO AUGENTROPFEN	Non_withdrawal_event	Older adults	1	0.997961	-3.79526	0.00196237	1.64172	0.997961	NA	NA	NA	0	NA	NA	NA	1	4122671	4131094	4122670	4131093	0	4122670	8423
BFLUID	Non_withdrawal_event	Older adults	1	0.997961	-3.79526	0.00196237	1.64172	0.997961	NA	NA	NA	0	NA	NA	NA	1	4122671	4131094	4122670	4131093	0	4122670	8423
BICALUTAMIDE ,	Non_withdrawal_event	Older adults	1	0.997961	-3.79526	0.00196237	1.64172	0.997961	NA	NA	NA	0	NA	NA	NA	1	4122671	4131094	4122670	4131093	0	4122670	8423
BILTIAGEN	Non_withdrawal_event	Older adults	1	0.997961	-3.79526	0.00196237	1.64172	0.997961	NA	NA	NA	0	NA	NA	NA	1	4122671	4131094	4122670	4131093	0	4122670	8423
BIO PRODUCTS LABORATORY LIMITED	Non_withdrawal_event	Older adults	1	0.997961	-3.79526	0.00196237	1.64172	0.997961	NA	NA	NA	0	NA	NA	NA	1	4122671	4131094	4122670	4131093	0	4122670	8423
BISCALUTAMIDE	Non_withdrawal_event	Older adults	1	0.997961	-3.79526	0.00196237	1.64172	0.997961	NA	NA	NA	0	NA	NA	NA	1	4122671	4131094	4122670	4131093	0	4122670	8423
BISOBETA	Non_withdrawal_event	Older adults	1	0.997961	-3.79526	0.00196237	1.64172	0.997961	NA	NA	NA	0	NA	NA	NA	1	4122671	4131094	4122670	4131093	0	4122670	8423
BITILDIEM (NOT )	Non_withdrawal_event	Older adults	1	0.997961	-3.79526	0.00196237	1.64172	0.997961	NA	NA	NA	0	NA	NA	NA	1	4122671	4131094	4122670	4131093	0	4122670	8423
BLANOXAN	Non_withdrawal_event	Older adults	1	0.997961	-3.79526	0.00196237	1.64172	0.997961	NA	NA	NA	0	NA	NA	NA	1	4122671	4131094	4122670	4131093	0	4122670	8423
BLINDED SPIRONOLACTONE	Non_withdrawal_event	Older adults	1	0.997961	-3.79526	0.00196237	1.64172	0.997961	NA	NA	NA	0	NA	NA	NA	1	4122671	4131094	4122670	4131093	0	4122670	8423
BLINDED VACCINE	Non_withdrawal_event	Older adults	1	0.997961	-3.79526	0.00196237	1.64172	0.997961	NA	NA	NA	0	NA	NA	NA	1	4122671	4131094	4122670	4131093	0	4122670	8423
BLINDED VILANTEROL TRIFENATATE	Non_withdrawal_event	Older adults	1	0.997961	-3.79526	0.00196237	1.64172	0.997961	NA	NA	NA	0	NA	NA	NA	1	4122671	4131094	4122670	4131093	0	4122670	8423
BLUE AMERICAN REGENT	Non_withdrawal_event	Older adults	1	0.997961	-3.79526	0.00196237	1.64172	0.997961	NA	NA	NA	0	NA	NA	NA	1	4122671	4131094	4122670	4131093	0	4122670	8423
BONALON BAG	Non_withdrawal_event	Older adults	1	0.997961	-3.79526	0.00196237	1.64172	0.997961	NA	NA	NA	0	NA	NA	NA	1	4122671	4131094	4122670	4131093	0	4122670	8423
BORTEZOMIB MILLENNIUM	Non_withdrawal_event	Older adults	1	0.997961	-3.79526	0.00196237	1.64172	0.997961	NA	NA	NA	0	NA	NA	NA	1	4122671	4131094	4122670	4131093	0	4122670	8423
BOUIOUGITOU	Non_withdrawal_event	Older adults	1	0.997961	-3.79526	0.00196237	1.64172	0.997961	NA	NA	NA	0	NA	NA	NA	1	4122671	4131094	4122670	4131093	0	4122670	8423
BRILLINTA	Non_withdrawal_event	Older adults	1	0.997961	-3.79526	0.00196237	1.64172	0.997961	NA	NA	NA	0	NA	NA	NA	1	4122671	4131094	4122670	4131093	0	4122670	8423
BRISERIN MITE	Non_withdrawal_event	Older adults	1	0.997961	-3.79526	0.00196237	1.64172	0.997961	NA	NA	NA	0	NA	NA	NA	1	4122671	4131094	4122670	4131093	0	4122670	8423
BSS PLUS INTRAOCULAR	Non_withdrawal_event	Older adults	1	0.997961	-3.79526	0.00196237	1.64172	0.997961	NA	NA	NA	0	NA	NA	NA	1	4122671	4131094	4122670	4131093	0	4122670	8423
BUTRANS_	Non_withdrawal_event	Older adults	1	0.997961	-3.79526	0.00196237	1.64172	0.997961	NA	NA	NA	0	NA	NA	NA	1	4122671	4131094	4122670	4131093	0	4122670	8423
BYOL COR	Non_withdrawal_event	Older adults	1	0.997961	-3.79526	0.00196237	1.64172	0.997961	NA	NA	NA	0	NA	NA	NA	1	4122671	4131094	4122670	4131093	0	4122670	8423
CABAZITAXEL SANOFIAVENTIS	Non_withdrawal_event	Older adults	1	0.997961	-3.79526	0.00196237	1.64172	0.997961	NA	NA	NA	0	NA	NA	NA	1	4122671	4131094	4122670	4131093	0	4122670	8423
CALAMINECAMPHOR_DIPHENHYDRAMINE	Non_withdrawal_event	Older adults	1	0.997961	-3.79526	0.00196237	1.64172	0.997961	NA	NA	NA	0	NA	NA	NA	1	4122671	4131094	4122670	4131093	0	4122670	8423
CALCIUM CARBONATECALCIUM_CALCIUM \CHOLECALCIFEROL\VITAMIN D	Non_withdrawal_event	Older adults	1	0.997961	-3.79526	0.00196237	1.64172	0.997961	NA	NA	NA	0	NA	NA	NA	1	4122671	4131094	4122670	4131093	0	4122670	8423
CALNATE	Non_withdrawal_event	Older adults	1	0.997961	-3.79526	0.00196237	1.64172	0.997961	NA	NA	NA	0	NA	NA	NA	1	4122671	4131094	4122670	4131093	0	4122670	8423
CAMPHORCAPSAICIN_MENTHOL\METHYL	Non_withdrawal_event	Older adults	1	0.997961	-3.79526	0.00196237	1.64172	0.997961	NA	NA	NA	0	NA	NA	NA	1	4122671	4131094	4122670	4131093	0	4122670	8423
CAMPHOR_MENTHOL CAMPHOR + MENTHOL)	Non_withdrawal_event	Older adults	1	0.997961	-3.79526	0.00196237	1.64172	0.997961	NA	NA	NA	0	NA	NA	NA	1	4122671	4131094	4122670	4131093	0	4122670	8423
CAPECTABINE	Non_withdrawal_event	Older adults	1	0.997961	-3.79526	0.00196237	1.64172	0.997961	NA	NA	NA	0	NA	NA	NA	1	4122671	4131094	4122670	4131093	0	4122670	8423
CAPSICUM OLEORESINMENTHOL	Non_withdrawal_event	Older adults	1	0.997961	-3.79526	0.00196237	1.64172	0.997961	NA	NA	NA	0	NA	NA	NA	1	4122671	4131094	4122670	4131093	0	4122670	8423
CAPTOHEXAL COMP	Non_withdrawal_event	Older adults	1	0.997961	-3.79526	0.00196237	1.64172	0.997961	NA	NA	NA	0	NA	NA	NA	1	4122671	4131094	4122670	4131093	0	4122670	8423
CARBIUM	Non_withdrawal_event	Older adults	1	0.997961	-3.79526	0.00196237	1.64172	0.997961	NA	NA	NA	0	NA	NA	NA	1	4122671	4131094	4122670	4131093	0	4122670	8423
CARBOCELL	Non_withdrawal_event	Older adults	1	0.997961	-3.79526	0.00196237	1.64172	0.997961	NA	NA	NA	0	NA	NA	NA	1	4122671	4131094	4122670	4131093	0	4122670	8423
CARBOXYMETHYLCELLULOSE SODIUMSORBINICATE	Non_withdrawal_event	Older adults	1	0.997961	-3.79526	0.00196237	1.64172	0.997961	NA	NA	NA	0	NA	NA	NA	1	4122671	4131094	4122670	4131093	0	4122670	8423
CARBOXYPOLYMETHYLENEHYALURONATE	Non_withdrawal_event	Older adults	1	0.997961	-3.79526	0.00196237	1.64172	0.997961	NA	NA	NA	0	NA	NA	NA	1	4122671	4131094	4122670	4131093	0	4122670	8423
CARDIOMAGNYL	Non_withdrawal_event	Older adults	1	0.997961	-3.79526	0.00196237	1.64172	0.997961	NA	NA	NA	0	NA	NA	NA	1	4122671	4131094	4122670	4131093	0	4122670	8423
CARLOC	Non_withdrawal_event	Older adults	1	0.997961	-3.79526	0.00196237	1.64172	0.997961	NA	NA	NA	0	NA	NA	NA	1	4122671	4131094	4122670	4131093	0	4122670	8423
CARRAGEENANTITANIUM_ZINC	Non_withdrawal_event	Older adults	1	0.997961	-3.79526	0.00196237	1.64172	0.997961	NA	NA	NA	0	NA	NA	NA	1	4122671	4131094	4122670	4131093	0	4122670	8423
CASCARA SAGRADA RHAMNUS PURSHIANA)	Non_withdrawal_event	Older adults	1	0.997961	-3.79526	0.00196237	1.64172	0.997961	NA	NA	NA	0	NA	NA	NA	1	4122671	4131094	4122670	4131093	0	4122670	8423
CATARACT CARE	Non_withdrawal_event	Older adults	1	0.997961	-3.79526	0.00196237	1.64172	0.997961	NA	NA	NA	0	NA	NA	NA	1	4122671	4131094	4122670	4131093	0	4122670	8423
CATION	Non_withdrawal_event	Older adults	1	0.997961	-3.79526	0.00196237	1.64172	0.997961	NA	NA	NA	0	NA	NA	NA	1	4122671	4131094	4122670	4131093	0	4122670	8423
CAUMADIN	Non_withdrawal_event	Older adults	1	0.997961	-3.79526	0.00196237	1.64172	0.997961	NA	NA	NA	0	NA	NA	NA	1	4122671	4131094	4122670	4131093	0	4122670	8423
CEDOCARD	Non_withdrawal_event	Older adults	1	0.997961	-3.79526	0.00196237	1.64172	0.997961	NA	NA	NA	0	NA	NA	NA	1	4122671	4131094	4122670	4131093	0	4122670	8423
CEFAMEZIN ALFA	Non_withdrawal_event	Older adults	1	0.997961	-3.79526	0.00196237	1.64172	0.997961	NA	NA	NA	0	NA	NA	NA	1	4122671	4131094	4122670	4131093	0	4122670	8423
CETUXIMAB M2 BRISTOL-MYERS SQUIBB	Non_withdrawal_event	Older adults	1	0.997961	-3.79526	0.00196237	1.64172	0.997961	NA	NA	NA	0	NA	NA	NA	1	4122671	4131094	4122670	4131093	0	4122670	8423
CHEMOTHERAPEUTIC AGENT	Non_withdrawal_event	Older adults	1	0.997961	-3.79526	0.00196237	1.64172	0.997961	NA	NA	NA	0	NA	NA	NA	1	4122671	4131094	4122670	4131093	0	4122670	8423
CHLORHEXIDINE GLUCONATEGLUCONOLACTONE_GLYCERIN\HYDROXYETHYL CELLULOSE\METHYLPARABEN\ HYDROXIDE\WATER	Non_withdrawal_event	Older adults	1	0.997961	-3.79526	0.00196237	1.64172	0.997961	NA	NA	NA	0	NA	NA	NA	1	4122671	4131094	4122670	4131093	0	4122670	8423
CHLORPHENIRAMINE MALEATEMETHSCOPOLAMINE_PHENYLEPHRINE	Non_withdrawal_event	Older adults	1	0.997961	-3.79526	0.00196237	1.64172	0.997961	NA	NA	NA	0	NA	NA	NA	1	4122671	4131094	4122670	4131093	0	4122670	8423
CHLORTRIPOLON	Non_withdrawal_event	Older adults	1	0.997961	-3.79526	0.00196237	1.64172	0.997961	NA	NA	NA	0	NA	NA	NA	1	4122671	4131094	4122670	4131093	0	4122670	8423
CHOP REGIMEN	Non_withdrawal_event	Older adults	1	0.997961	-3.79526	0.00196237	1.64172	0.997961	NA	NA	NA	0	NA	NA	NA	1	4122671	4131094	4122670	4131093	0	4122670	8423
CILAZAPRIL MONOHYDRATEHYDROCHLOROTHIAZIDE	Non_withdrawal_event	Older adults	1	0.997961	-3.79526	0.00196237	1.64172	0.997961	NA	NA	NA	0	NA	NA	NA	1	4122671	4131094	4122670	4131093	0	4122670	8423
CIPROCINAL	Non_withdrawal_event	Older adults	1	0.997961	-3.79526	0.00196237	1.64172	0.997961	NA	NA	NA	0	NA	NA	NA	1	4122671	4131094	4122670	4131093	0	4122670	8423
CIPROFLOXACIN COATED	Non_withdrawal_event	Older adults	1	0.997961	-3.79526	0.00196237	1.64172	0.997961	NA	NA	NA	0	NA	NA	NA	1	4122671	4131094	4122670	4131093	0	4122670	8423
CLARUTE	Non_withdrawal_event	Older adults	1	0.997961	-3.79526	0.00196237	1.64172	0.997961	NA	NA	NA	0	NA	NA	NA	1	4122671	4131094	4122670	4131093	0	4122670	8423
CLENILEXX	Non_withdrawal_event	Older adults	1	0.997961	-3.79526	0.00196237	1.64172	0.997961	NA	NA	NA	0	NA	NA	NA	1	4122671	4131094	4122670	4131093	0	4122670	8423
CLINPRO	Non_withdrawal_event	Older adults	1	0.997961	-3.79526	0.00196237	1.64172	0.997961	NA	NA	NA	0	NA	NA	NA	1	4122671	4131094	4122670	4131093	0	4122670	8423
CLOBEX SHAMPOO %	Non_withdrawal_event	Older adults	1	0.997961	-3.79526	0.00196237	1.64172	0.997961	NA	NA	NA	0	NA	NA	NA	1	4122671	4131094	4122670	4131093	0	4122670	8423
CLOFARABINE , GENZYME	Non_withdrawal_event	Older adults	1	0.997961	-3.79526	0.00196237	1.64172	0.997961	NA	NA	NA	0	NA	NA	NA	1	4122671	4131094	4122670	4131093	0	4122670	8423
COLFORSIN	Non_withdrawal_event	Older adults	1	0.997961	-3.79526	0.00196237	1.64172	0.997961	NA	NA	NA	0	NA	NA	NA	1	4122671	4131094	4122670	4131093	0	4122670	8423
COLLAGENASE SANTYL	Non_withdrawal_event	Older adults	1	0.997961	-3.79526	0.00196237	1.64172	0.997961	NA	NA	NA	0	NA	NA	NA	1	4122671	4131094	4122670	4131093	0	4122670	8423
COMBIGANTM]	Non_withdrawal_event	Older adults	1	0.997961	-3.79526	0.00196237	1.64172	0.997961	NA	NA	NA	0	NA	NA	NA	1	4122671	4131094	4122670	4131093	0	4122670	8423
CONCOR COR (BISOPROLOL )	Non_withdrawal_event	Older adults	1	0.997961	-3.79526	0.00196237	1.64172	0.997961	NA	NA	NA	0	NA	NA	NA	1	4122671	4131094	4122670	4131093	0	4122670	8423
CONCOR_	Non_withdrawal_event	Older adults	1	0.997961	-3.79526	0.00196237	1.64172	0.997961	NA	NA	NA	0	NA	NA	NA	1	4122671	4131094	4122670	4131093	0	4122670	8423
COOLMETEC HYDROCHLOROTHIAZIDE, OLMESARTAN MEDOXOMIL)	Non_withdrawal_event	Older adults	1	0.997961	-3.79526	0.00196237	1.64172	0.997961	NA	NA	NA	0	NA	NA	NA	1	4122671	4131094	4122670	4131093	0	4122670	8423
COTRIM FORTERATIOPHARM TABLETTEN	Non_withdrawal_event	Older adults	1	0.997961	-3.79526	0.00196237	1.64172	0.997961	NA	NA	NA	0	NA	NA	NA	1	4122671	4131094	4122670	4131093	0	4122670	8423
CPD BLOODPACK UNIT	Non_withdrawal_event	Older adults	1	0.997961	-3.79526	0.00196237	1.64172	0.997961	NA	NA	NA	0	NA	NA	NA	1	4122671	4131094	4122670	4131093	0	4122670	8423
CREST PROHEALTH TOOTHPASTE, CLEAN CINNAMON FLAVOR ( POLYPHOSPHA	Non_withdrawal_event	Older adults	1	0.997961	-3.79526	0.00196237	1.64172	0.997961	NA	NA	NA	0	NA	NA	NA	1	4122671	4131094	4122670	4131093	0	4122670	8423
CREST WHITENING PLUS SCOPE TOOTHPASTE MINTY FRESH FLAVOR( ACID	Non_withdrawal_event	Older adults	1	0.997961	-3.79526	0.00196237	1.64172	0.997961	NA	NA	NA	0	NA	NA	NA	1	4122671	4131094	4122670	4131093	0	4122670	8423
CYPHER ELUTING STENT	Non_withdrawal_event	Older adults	1	0.997961	-3.79526	0.00196237	1.64172	0.997961	NA	NA	NA	0	NA	NA	NA	1	4122671	4131094	4122670	4131093	0	4122670	8423
DAFLON_	Non_withdrawal_event	Older adults	1	0.997961	-3.79526	0.00196237	1.64172	0.997961	NA	NA	NA	0	NA	NA	NA	1	4122671	4131094	4122670	4131093	0	4122670	8423
DAIVOBET DAIVOBET	Non_withdrawal_event	Older adults	1	0.997961	-3.79526	0.00196237	1.64172	0.997961	NA	NA	NA	0	NA	NA	NA	1	4122671	4131094	4122670	4131093	0	4122670	8423
DALACINE_	Non_withdrawal_event	Older adults	1	0.997961	-3.79526	0.00196237	1.64172	0.997961	NA	NA	NA	0	NA	NA	NA	1	4122671	4131094	4122670	4131093	0	4122670	8423
DALIVESP	Non_withdrawal_event	Older adults	1	0.997961	-3.79526	0.00196237	1.64172	0.997961	NA	NA	NA	0	NA	NA	NA	1	4122671	4131094	4122670	4131093	0	4122670	8423
DAPAGLIFLOZINMETFORMIN	Non_withdrawal_event	Older adults	1	0.997961	-3.79526	0.00196237	1.64172	0.997961	NA	NA	NA	0	NA	NA	NA	1	4122671	4131094	4122670	4131093	0	4122670	8423
DEMERAL	Non_withdrawal_event	Older adults	1	0.997961	-3.79526	0.00196237	1.64172	0.997961	NA	NA	NA	0	NA	NA	NA	1	4122671	4131094	4122670	4131093	0	4122670	8423
DEPRAKINE_	Non_withdrawal_event	Older adults	1	0.997961	-3.79526	0.00196237	1.64172	0.997961	NA	NA	NA	0	NA	NA	NA	1	4122671	4131094	4122670	4131093	0	4122670	8423
DERMOVAL_	Non_withdrawal_event	Older adults	1	0.997961	-3.79526	0.00196237	1.64172	0.997961	NA	NA	NA	0	NA	NA	NA	1	4122671	4131094	4122670	4131093	0	4122670	8423
DESENEX MICONAZOLE	Non_withdrawal_event	Older adults	1	0.997961	-3.79526	0.00196237	1.64172	0.997961	NA	NA	NA	0	NA	NA	NA	1	4122671	4131094	4122670	4131093	0	4122670	8423
DESMOPRESIN	Non_withdrawal_event	Older adults	1	0.997961	-3.79526	0.00196237	1.64172	0.997961	NA	NA	NA	0	NA	NA	NA	1	4122671	4131094	4122670	4131093	0	4122670	8423
DETANTOL	Non_withdrawal_event	Older adults	1	0.997961	-3.79526	0.00196237	1.64172	0.997961	NA	NA	NA	0	NA	NA	NA	1	4122671	4131094	4122670	4131093	0	4122670	8423
DEXAFREE	Non_withdrawal_event	Older adults	1	0.997961	-3.79526	0.00196237	1.64172	0.997961	NA	NA	NA	0	NA	NA	NA	1	4122671	4131094	4122670	4131093	0	4122670	8423
DEXAMETHASONEOFLOXACIN	Non_withdrawal_event	Older adults	1	0.997961	-3.79526	0.00196237	1.64172	0.997961	NA	NA	NA	0	NA	NA	NA	1	4122671	4131094	4122670	4131093	0	4122670	8423
DEXAMETHASONERITUXIMAB	Non_withdrawal_event	Older adults	1	0.997961	-3.79526	0.00196237	1.64172	0.997961	NA	NA	NA	0	NA	NA	NA	1	4122671	4131094	4122670	4131093	0	4122670	8423
DEXCHLORPHENIRAMINE MALEATEPSEUDOEPHEDRINE	Non_withdrawal_event	Older adults	1	0.997961	-3.79526	0.00196237	1.64172	0.997961	NA	NA	NA	0	NA	NA	NA	1	4122671	4131094	4122670	4131093	0	4122670	8423
DEXPANTHENOLDIMETHYL SULFOXIDE_HEPARIN	Non_withdrawal_event	Older adults	1	0.997961	-3.79526	0.00196237	1.64172	0.997961	NA	NA	NA	0	NA	NA	NA	1	4122671	4131094	4122670	4131093	0	4122670	8423
DEXTRAN SALINE 0	Non_withdrawal_event	Older adults	1	0.997961	-3.79526	0.00196237	1.64172	0.997961	NA	NA	NA	0	NA	NA	NA	1	4122671	4131094	4122670	4131093	0	4122670	8423
DEXTROMETHORPHANGUAIFENESIN_PHENYLPROPANOLAMINE	Non_withdrawal_event	Older adults	1	0.997961	-3.79526	0.00196237	1.64172	0.997961	NA	NA	NA	0	NA	NA	NA	1	4122671	4131094	4122670	4131093	0	4122670	8423
DEXTROSE_20MEQ	Non_withdrawal_event	Older adults	1	0.997961	-3.79526	0.00196237	1.64172	0.997961	NA	NA	NA	0	NA	NA	NA	1	4122671	4131094	4122670	4131093	0	4122670	8423
DIAL SOAP	Non_withdrawal_event	Older adults	1	0.997961	-3.79526	0.00196237	1.64172	0.997961	NA	NA	NA	0	NA	NA	NA	1	4122671	4131094	4122670	4131093	0	4122670	8423
DIBASE	Non_withdrawal_event	Older adults	1	0.997961	-3.79526	0.00196237	1.64172	0.997961	NA	NA	NA	0	NA	NA	NA	1	4122671	4131094	4122670	4131093	0	4122670	8423
DIBASICSODIUM PHOSPHATE MONOBASIC (SODIU	Non_withdrawal_event	Older adults	1	0.997961	-3.79526	0.00196237	1.64172	0.997961	NA	NA	NA	0	NA	NA	NA	1	4122671	4131094	4122670	4131093	0	4122670	8423
DICLAC DUO	Non_withdrawal_event	Older adults	1	0.997961	-3.79526	0.00196237	1.64172	0.997961	NA	NA	NA	0	NA	NA	NA	1	4122671	4131094	4122670	4131093	0	4122670	8423
DIENESTROL	Non_withdrawal_event	Older adults	1	0.997961	-3.79526	0.00196237	1.64172	0.997961	NA	NA	NA	0	NA	NA	NA	1	4122671	4131094	4122670	4131093	0	4122670	8423
DIETARY SUPPLEMENTS	Non_withdrawal_event	Older adults	1	0.997961	-3.79526	0.00196237	1.64172	0.997961	NA	NA	NA	0	NA	NA	NA	1	4122671	4131094	4122670	4131093	0	4122670	8423
DIGITEK .	Non_withdrawal_event	Older adults	1	0.997961	-3.79526	0.00196237	1.64172	0.997961	NA	NA	NA	0	NA	NA	NA	1	4122671	4131094	4122670	4131093	0	4122670	8423
DIGITEK AMIDEBERTEK	Non_withdrawal_event	Older adults	1	0.997961	-3.79526	0.00196237	1.64172	0.997961	NA	NA	NA	0	NA	NA	NA	1	4122671	4131094	4122670	4131093	0	4122670	8423
DIGITEK MCG BER	Non_withdrawal_event	Older adults	1	0.997961	-3.79526	0.00196237	1.64172	0.997961	NA	NA	NA	0	NA	NA	NA	1	4122671	4131094	4122670	4131093	0	4122670	8423
DIGITEK MCG BERTEK P	Non_withdrawal_event	Older adults	1	0.997961	-3.79526	0.00196237	1.64172	0.997961	NA	NA	NA	0	NA	NA	NA	1	4122671	4131094	4122670	4131093	0	4122670	8423
DIGOXINZORI	Non_withdrawal_event	Older adults	1	0.997961	-3.79526	0.00196237	1.64172	0.997961	NA	NA	NA	0	NA	NA	NA	1	4122671	4131094	4122670	4131093	0	4122670	8423
DILTIAZEM APOTEX	Non_withdrawal_event	Older adults	1	0.997961	-3.79526	0.00196237	1.64172	0.997961	NA	NA	NA	0	NA	NA	NA	1	4122671	4131094	4122670	4131093	0	4122670	8423
DIMETHICONEPANCRELIPASE	Non_withdrawal_event	Older adults	1	0.997961	-3.79526	0.00196237	1.64172	0.997961	NA	NA	NA	0	NA	NA	NA	1	4122671	4131094	4122670	4131093	0	4122670	8423
DIPHENHYDRAMINEHYDROCORTISONE_LIDOCAINE\NYSTATIN\TETRACYCLINE	Non_withdrawal_event	Older adults	1	0.997961	-3.79526	0.00196237	1.64172	0.997961	NA	NA	NA	0	NA	NA	NA	1	4122671	4131094	4122670	4131093	0	4122670	8423
DIPHENOXYLATEATROPINE	Non_withdrawal_event	Older adults	1	0.997961	-3.79526	0.00196237	1.64172	0.997961	NA	NA	NA	0	NA	NA	NA	1	4122671	4131094	4122670	4131093	0	4122670	8423
DIPHENYLHYDANTOIN	Non_withdrawal_event	Older adults	1	0.997961	-3.79526	0.00196237	1.64172	0.997961	NA	NA	NA	0	NA	NA	NA	1	4122671	4131094	4122670	4131093	0	4122670	8423
DOCETAXELINFUSION)	Non_withdrawal_event	Older adults	1	0.997961	-3.79526	0.00196237	1.64172	0.997961	NA	NA	NA	0	NA	NA	NA	1	4122671	4131094	4122670	4131093	0	4122670	8423
DOMVANALIMAB	Non_withdrawal_event	Older adults	1	0.997961	-3.79526	0.00196237	1.64172	0.997961	NA	NA	NA	0	NA	NA	NA	1	4122671	4131094	4122670	4131093	0	4122670	8423
DULCOEASE PINK	Non_withdrawal_event	Older adults	1	0.997961	-3.79526	0.00196237	1.64172	0.997961	NA	NA	NA	0	NA	NA	NA	1	4122671	4131094	4122670	4131093	0	4122670	8423
DURAPHAT PPM FLUORIDE TOOTHPASTE	Non_withdrawal_event	Older adults	1	0.997961	-3.79526	0.00196237	1.64172	0.997961	NA	NA	NA	0	NA	NA	NA	1	4122671	4131094	4122670	4131093	0	4122670	8423
DURASAL ELORAC	Non_withdrawal_event	Older adults	1	0.997961	-3.79526	0.00196237	1.64172	0.997961	NA	NA	NA	0	NA	NA	NA	1	4122671	4131094	4122670	4131093	0	4122670	8423
ELECTROLYTES_AMINO ACIDS NOS	Non_withdrawal_event	Older adults	1	0.997961	-3.79526	0.00196237	1.64172	0.997961	NA	NA	NA	0	NA	NA	NA	1	4122671	4131094	4122670	4131093	0	4122670	8423
ELIQUIS PFIZERBRISTOL MYERS SQUIBB	Non_withdrawal_event	Older adults	1	0.997961	-3.79526	0.00196237	1.64172	0.997961	NA	NA	NA	0	NA	NA	NA	1	4122671	4131094	4122670	4131093	0	4122670	8423
ELONTRIL NOT	Non_withdrawal_event	Older adults	1	0.997961	-3.79526	0.00196237	1.64172	0.997961	NA	NA	NA	0	NA	NA	NA	1	4122671	4131094	4122670	4131093	0	4122670	8423
ENABLEX_	Non_withdrawal_event	Older adults	1	0.997961	-3.79526	0.00196237	1.64172	0.997961	NA	NA	NA	0	NA	NA	NA	1	4122671	4131094	4122670	4131093	0	4122670	8423
ENLAPRIL	Non_withdrawal_event	Older adults	1	0.997961	-3.79526	0.00196237	1.64172	0.997961	NA	NA	NA	0	NA	NA	NA	1	4122671	4131094	4122670	4131093	0	4122670	8423
ENOXAPARIIN	Non_withdrawal_event	Older adults	1	0.997961	-3.79526	0.00196237	1.64172	0.997961	NA	NA	NA	0	NA	NA	NA	1	4122671	4131094	4122670	4131093	0	4122670	8423
ENOXAPRIN	Non_withdrawal_event	Older adults	1	0.997961	-3.79526	0.00196237	1.64172	0.997961	NA	NA	NA	0	NA	NA	NA	1	4122671	4131094	4122670	4131093	0	4122670	8423
ENSURE PLUS	Non_withdrawal_event	Older adults	1	0.997961	-3.79526	0.00196237	1.64172	0.997961	NA	NA	NA	0	NA	NA	NA	1	4122671	4131094	4122670	4131093	0	4122670	8423
EPINAZION	Non_withdrawal_event	Older adults	1	0.997961	-3.79526	0.00196237	1.64172	0.997961	NA	NA	NA	0	NA	NA	NA	1	4122671	4131094	4122670	4131093	0	4122670	8423
EQUUS CABALLUS SKIN	Non_withdrawal_event	Older adults	1	0.997961	-3.79526	0.00196237	1.64172	0.997961	NA	NA	NA	0	NA	NA	NA	1	4122671	4131094	4122670	4131093	0	4122670	8423
ESOMEP MUPS	Non_withdrawal_event	Older adults	1	0.997961	-3.79526	0.00196237	1.64172	0.997961	NA	NA	NA	0	NA	NA	NA	1	4122671	4131094	4122670	4131093	0	4122670	8423
ESTRADIOL NORETHISTERONE	Non_withdrawal_event	Older adults	1	0.997961	-3.79526	0.00196237	1.64172	0.997961	NA	NA	NA	0	NA	NA	NA	1	4122671	4131094	4122670	4131093	0	4122670	8423
ESTROGENS CONJUGATED_ESTROGENS, ESTERIFIED\ESTRONE \METHYLTESTOSTERONE	Non_withdrawal_event	Older adults	1	0.997961	-3.79526	0.00196237	1.64172	0.997961	NA	NA	NA	0	NA	NA	NA	1	4122671	4131094	4122670	4131093	0	4122670	8423
ETHANOLAMINE ACETYLLEUCINATE	Non_withdrawal_event	Older adults	1	0.997961	-3.79526	0.00196237	1.64172	0.997961	NA	NA	NA	0	NA	NA	NA	1	4122671	4131094	4122670	4131093	0	4122670	8423
ETHICAL NUTRIENTS IBS SUPPORT	Non_withdrawal_event	Older adults	1	0.997961	-3.79526	0.00196237	1.64172	0.997961	NA	NA	NA	0	NA	NA	NA	1	4122671	4131094	4122670	4131093	0	4122670	8423
EUPANTHOL	Non_withdrawal_event	Older adults	1	0.997961	-3.79526	0.00196237	1.64172	0.997961	NA	NA	NA	0	NA	NA	NA	1	4122671	4131094	4122670	4131093	0	4122670	8423
EXTRANEAL , POUR DIALYSE P?RITON?ALE	Non_withdrawal_event	Older adults	1	0.997961	-3.79526	0.00196237	1.64172	0.997961	NA	NA	NA	0	NA	NA	NA	1	4122671	4131094	4122670	4131093	0	4122670	8423
EXTRANEAL PERITONEAL DIALYSIS_ PERCENT ICODEXTRIN	Non_withdrawal_event	Older adults	1	0.997961	-3.79526	0.00196237	1.64172	0.997961	NA	NA	NA	0	NA	NA	NA	1	4122671	4131094	4122670	4131093	0	4122670	8423
EYLEA 0.- REGNERON	Non_withdrawal_event	Older adults	1	0.997961	-3.79526	0.00196237	1.64172	0.997961	NA	NA	NA	0	NA	NA	NA	1	4122671	4131094	4122670	4131093	0	4122670	8423
FENATNYL	Non_withdrawal_event	Older adults	1	0.997961	-3.79526	0.00196237	1.64172	0.997961	NA	NA	NA	0	NA	NA	NA	1	4122671	4131094	4122670	4131093	0	4122670	8423
FERROUS SULFATEGASTRIC MUCIN	Non_withdrawal_event	Older adults	1	0.997961	-3.79526	0.00196237	1.64172	0.997961	NA	NA	NA	0	NA	NA	NA	1	4122671	4131094	4122670	4131093	0	4122670	8423
FIBERCHOICE	Non_withdrawal_event	Older adults	1	0.997961	-3.79526	0.00196237	1.64172	0.997961	NA	NA	NA	0	NA	NA	NA	1	4122671	4131094	4122670	4131093	0	4122670	8423
FLEETS PHOSPHASODA	Non_withdrawal_event	Older adults	1	0.997961	-3.79526	0.00196237	1.64172	0.997961	NA	NA	NA	0	NA	NA	NA	1	4122671	4131094	4122670	4131093	0	4122670	8423
FLOMAX_	Non_withdrawal_event	Older adults	1	0.997961	-3.79526	0.00196237	1.64172	0.997961	NA	NA	NA	0	NA	NA	NA	1	4122671	4131094	4122670	4131093	0	4122670	8423
FLOSEAL MATRIX HEMOSTATIC SEALANT	Non_withdrawal_event	Older adults	1	0.997961	-3.79526	0.00196237	1.64172	0.997961	NA	NA	NA	0	NA	NA	NA	1	4122671	4131094	4122670	4131093	0	4122670	8423
FLUORMETHOLONE	Non_withdrawal_event	Older adults	1	0.997961	-3.79526	0.00196237	1.64172	0.997961	NA	NA	NA	0	NA	NA	NA	1	4122671	4131094	4122670	4131093	0	4122670	8423
FLUOROURACILE DAKOTA	Non_withdrawal_event	Older adults	1	0.997961	-3.79526	0.00196237	1.64172	0.997961	NA	NA	NA	0	NA	NA	NA	1	4122671	4131094	4122670	4131093	0	4122670	8423
FLUTICASONE PROPIONATEGUAIFENESIN	Non_withdrawal_event	Older adults	1	0.997961	-3.79526	0.00196237	1.64172	0.997961	NA	NA	NA	0	NA	NA	NA	1	4122671	4131094	4122670	4131093	0	4122670	8423
FOLAN	Non_withdrawal_event	Older adults	1	0.997961	-3.79526	0.00196237	1.64172	0.997961	NA	NA	NA	0	NA	NA	NA	1	4122671	4131094	4122670	4131093	0	4122670	8423
FORMOTOP NOVOLIZER	Non_withdrawal_event	Older adults	1	0.997961	-3.79526	0.00196237	1.64172	0.997961	NA	NA	NA	0	NA	NA	NA	1	4122671	4131094	4122670	4131093	0	4122670	8423
FOSRAVUCONAZOLE LLYSINE ETHANOLATE	Non_withdrawal_event	Older adults	1	0.997961	-3.79526	0.00196237	1.64172	0.997961	NA	NA	NA	0	NA	NA	NA	1	4122671	4131094	4122670	4131093	0	4122670	8423
FOSTOIN	Non_withdrawal_event	Older adults	1	0.997961	-3.79526	0.00196237	1.64172	0.997961	NA	NA	NA	0	NA	NA	NA	1	4122671	4131094	4122670	4131093	0	4122670	8423
FURSEMID	Non_withdrawal_event	Older adults	1	0.997961	-3.79526	0.00196237	1.64172	0.997961	NA	NA	NA	0	NA	NA	NA	1	4122671	4131094	4122670	4131093	0	4122670	8423
GASTER DFAMOTIDINE, ORALLY DISINTEGRATING	Non_withdrawal_event	Older adults	1	0.997961	-3.79526	0.00196237	1.64172	0.997961	NA	NA	NA	0	NA	NA	NA	1	4122671	4131094	4122670	4131093	0	4122670	8423
GATIFLOXACIN BRISTOLMYERS SQUIBB	Non_withdrawal_event	Older adults	1	0.997961	-3.79526	0.00196237	1.64172	0.997961	NA	NA	NA	0	NA	NA	NA	1	4122671	4131094	4122670	4131093	0	4122670	8423
GEFITINIB ASTRA ZENECA	Non_withdrawal_event	Older adults	1	0.997961	-3.79526	0.00196237	1.64172	0.997961	NA	NA	NA	0	NA	NA	NA	1	4122671	4131094	4122670	4131093	0	4122670	8423
GEMTRO	Non_withdrawal_event	Older adults	1	0.997961	-3.79526	0.00196237	1.64172	0.997961	NA	NA	NA	0	NA	NA	NA	1	4122671	4131094	4122670	4131093	0	4122670	8423
GENTALYN INJECTABLE	Non_withdrawal_event	Older adults	1	0.997961	-3.79526	0.00196237	1.64172	0.997961	NA	NA	NA	0	NA	NA	NA	1	4122671	4131094	4122670	4131093	0	4122670	8423
GENTUZUMAB OZOGAMICIN	Non_withdrawal_event	Older adults	1	0.997961	-3.79526	0.00196237	1.64172	0.997961	NA	NA	NA	0	NA	NA	NA	1	4122671	4131094	4122670	4131093	0	4122670	8423
GLIBENCLAMIDE_METFORMIN	Non_withdrawal_event	Older adults	1	0.997961	-3.79526	0.00196237	1.64172	0.997961	NA	NA	NA	0	NA	NA	NA	1	4122671	4131094	4122670	4131093	0	4122670	8423
GLIMERPIRIDE	Non_withdrawal_event	Older adults	1	0.997961	-3.79526	0.00196237	1.64172	0.997961	NA	NA	NA	0	NA	NA	NA	1	4122671	4131094	4122670	4131093	0	4122670	8423
GLOBULIN	Non_withdrawal_event	Older adults	1	0.997961	-3.79526	0.00196237	1.64172	0.997961	NA	NA	NA	0	NA	NA	NA	1	4122671	4131094	4122670	4131093	0	4122670	8423
GLUCOFORMIN	Non_withdrawal_event	Older adults	1	0.997961	-3.79526	0.00196237	1.64172	0.997961	NA	NA	NA	0	NA	NA	NA	1	4122671	4131094	4122670	4131093	0	4122670	8423
GLUTARALDEHYDE	Non_withdrawal_event	Older adults	1	0.997961	-3.79526	0.00196237	1.64172	0.997961	NA	NA	NA	0	NA	NA	NA	1	4122671	4131094	4122670	4131093	0	4122670	8423
GLYCERINLIDOCAINE_PETROLATUM\PHENYLEPHRINE	Non_withdrawal_event	Older adults	1	0.997961	-3.79526	0.00196237	1.64172	0.997961	NA	NA	NA	0	NA	NA	NA	1	4122671	4131094	4122670	4131093	0	4122670	8423
GLYCERINMAGNESIUM_PHENOL	Non_withdrawal_event	Older adults	1	0.997961	-3.79526	0.00196237	1.64172	0.997961	NA	NA	NA	0	NA	NA	NA	1	4122671	4131094	4122670	4131093	0	4122670	8423
GLYCOLSPOTASSIUM_\SODIUM CHLORIDE\SODIUM ANHYDROUS	Non_withdrawal_event	Older adults	1	0.997961	-3.79526	0.00196237	1.64172	0.997961	NA	NA	NA	0	NA	NA	NA	1	4122671	4131094	4122670	4131093	0	4122670	8423
GOLD BOND ULTIMATE PROTECTION	Non_withdrawal_event	Older adults	1	0.997961	-3.79526	0.00196237	1.64172	0.997961	NA	NA	NA	0	NA	NA	NA	1	4122671	4131094	4122670	4131093	0	4122670	8423
HALDOLJANSSEN	Non_withdrawal_event	Older adults	1	0.997961	-3.79526	0.00196237	1.64172	0.997961	NA	NA	NA	0	NA	NA	NA	1	4122671	4131094	4122670	4131093	0	4122670	8423
HALDOLJANSSEN DECANOAT	Non_withdrawal_event	Older adults	1	0.997961	-3.79526	0.00196237	1.64172	0.997961	NA	NA	NA	0	NA	NA	NA	1	4122671	4131094	4122670	4131093	0	4122670	8423
HALLS	Non_withdrawal_event	Older adults	1	0.997961	-3.79526	0.00196237	1.64172	0.997961	NA	NA	NA	0	NA	NA	NA	1	4122671	4131094	4122670	4131093	0	4122670	8423
HEART MEDICATIONS	Non_withdrawal_event	Older adults	1	0.997961	-3.79526	0.00196237	1.64172	0.997961	NA	NA	NA	0	NA	NA	NA	1	4122671	4131094	4122670	4131093	0	4122670	8423
HEMINEVRIN	Non_withdrawal_event	Older adults	1	0.997961	-3.79526	0.00196237	1.64172	0.997961	NA	NA	NA	0	NA	NA	NA	1	4122671	4131094	4122670	4131093	0	4122670	8423
HEPARIN LMW	Non_withdrawal_event	Older adults	1	0.997961	-3.79526	0.00196237	1.64172	0.997961	NA	NA	NA	0	NA	NA	NA	1	4122671	4131094	4122670	4131093	0	4122670	8423
HEPARIN UNITS APP	Non_withdrawal_event	Older adults	1	0.997961	-3.79526	0.00196237	1.64172	0.997961	NA	NA	NA	0	NA	NA	NA	1	4122671	4131094	4122670	4131093	0	4122670	8423
HEPARIN_SODIUM	Non_withdrawal_event	Older adults	1	0.997961	-3.79526	0.00196237	1.64172	0.997961	NA	NA	NA	0	NA	NA	NA	1	4122671	4131094	4122670	4131093	0	4122670	8423
HERBESSER NOT SPECIFIE	Non_withdrawal_event	Older adults	1	0.997961	-3.79526	0.00196237	1.64172	0.997961	NA	NA	NA	0	NA	NA	NA	1	4122671	4131094	4122670	4131093	0	4122670	8423
HERBESSER R DILTIAZEM )	Non_withdrawal_event	Older adults	1	0.997961	-3.79526	0.00196237	1.64172	0.997961	NA	NA	NA	0	NA	NA	NA	1	4122671	4131094	4122670	4131093	0	4122670	8423
HEXAMYCIN	Non_withdrawal_event	Older adults	1	0.997961	-3.79526	0.00196237	1.64172	0.997961	NA	NA	NA	0	NA	NA	NA	1	4122671	4131094	4122670	4131093	0	4122670	8423
HJERTEMAGNYL_	Non_withdrawal_event	Older adults	1	0.997961	-3.79526	0.00196237	1.64172	0.997961	NA	NA	NA	0	NA	NA	NA	1	4122671	4131094	4122670	4131093	0	4122670	8423
HOCHUEKKI-TO	Non_withdrawal_event	Older adults	1	0.997961	-3.79526	0.00196237	1.64172	0.997961	NA	NA	NA	0	NA	NA	NA	1	4122671	4131094	4122670	4131093	0	4122670	8423
HOMATROPINE METHYLBROMIDE	Non_withdrawal_event	Older adults	1	0.997961	-3.79526	0.00196237	1.64172	0.997961	NA	NA	NA	0	NA	NA	NA	1	4122671	4131094	4122670	4131093	0	4122670	8423
HORMON	Non_withdrawal_event	Older adults	1	0.997961	-3.79526	0.00196237	1.64172	0.997961	NA	NA	NA	0	NA	NA	NA	1	4122671	4131094	4122670	4131093	0	4122670	8423
HUMAN RED BLOOD CELL	Non_withdrawal_event	Older adults	1	0.997961	-3.79526	0.00196237	1.64172	0.997961	NA	NA	NA	0	NA	NA	NA	1	4122671	4131094	4122670	4131093	0	4122670	8423
HUMULINA NPH	Non_withdrawal_event	Older adults	1	0.997961	-3.79526	0.00196237	1.64172	0.997961	NA	NA	NA	0	NA	NA	NA	1	4122671	4131094	4122670	4131093	0	4122670	8423
HYCOTUSS	Non_withdrawal_event	Older adults	1	0.997961	-3.79526	0.00196237	1.64172	0.997961	NA	NA	NA	0	NA	NA	NA	1	4122671	4131094	4122670	4131093	0	4122670	8423
HYDROCHLOROTHIAZIDE_NEBIVOLOL	Non_withdrawal_event	Older adults	1	0.997961	-3.79526	0.00196237	1.64172	0.997961	NA	NA	NA	0	NA	NA	NA	1	4122671	4131094	4122670	4131093	0	4122670	8423
HYDROCOACETAMINOPHEN	Non_withdrawal_event	Older adults	1	0.997961	-3.79526	0.00196237	1.64172	0.997961	NA	NA	NA	0	NA	NA	NA	1	4122671	4131094	4122670	4131093	0	4122670	8423
HYDROCORTISONEPYRITHIONE ZINC_SALICYLIC ACID\SELENIUM SULFIDE	Non_withdrawal_event	Older adults	1	0.997961	-3.79526	0.00196237	1.64172	0.997961	NA	NA	NA	0	NA	NA	NA	1	4122671	4131094	4122670	4131093	0	4122670	8423
HYDROXYCHLORAQUINE	Non_withdrawal_event	Older adults	1	0.997961	-3.79526	0.00196237	1.64172	0.997961	NA	NA	NA	0	NA	NA	NA	1	4122671	4131094	4122670	4131093	0	4122670	8423
HYPREN PLUS	Non_withdrawal_event	Older adults	1	0.997961	-3.79526	0.00196237	1.64172	0.997961	NA	NA	NA	0	NA	NA	NA	1	4122671	4131094	4122670	4131093	0	4122670	8423
IBRITUMOMAB	Non_withdrawal_event	Older adults	1	0.997961	-3.79526	0.00196237	1.64172	0.997961	NA	NA	NA	0	NA	NA	NA	1	4122671	4131094	4122670	4131093	0	4122670	8423
ICLUSIGTABLET	Non_withdrawal_event	Older adults	1	0.997961	-3.79526	0.00196237	1.64172	0.997961	NA	NA	NA	0	NA	NA	NA	1	4122671	4131094	4122670	4131093	0	4122670	8423
ICO	Non_withdrawal_event	Older adults	1	0.997961	-3.79526	0.00196237	1.64172	0.997961	NA	NA	NA	0	NA	NA	NA	1	4122671	4131094	4122670	4131093	0	4122670	8423
ICY HOT ARM NECK, LEG CT	Non_withdrawal_event	Older adults	1	0.997961	-3.79526	0.00196237	1.64172	0.997961	NA	NA	NA	0	NA	NA	NA	1	4122671	4131094	4122670	4131093	0	4122670	8423
IMUREK GFR_	Non_withdrawal_event	Older adults	1	0.997961	-3.79526	0.00196237	1.64172	0.997961	NA	NA	NA	0	NA	NA	NA	1	4122671	4131094	4122670	4131093	0	4122670	8423
INCLUSIQ	Non_withdrawal_event	Older adults	1	0.997961	-3.79526	0.00196237	1.64172	0.997961	NA	NA	NA	0	NA	NA	NA	1	4122671	4131094	4122670	4131093	0	4122670	8423
INDAPEN_INDAPAMIDE	Non_withdrawal_event	Older adults	1	0.997961	-3.79526	0.00196237	1.64172	0.997961	NA	NA	NA	0	NA	NA	NA	1	4122671	4131094	4122670	4131093	0	4122670	8423
INDIUM PENTETREOTIDE	Non_withdrawal_event	Older adults	1	0.997961	-3.79526	0.00196237	1.64172	0.997961	NA	NA	NA	0	NA	NA	NA	1	4122671	4131094	4122670	4131093	0	4122670	8423
INFLUENZA VIRUS VACCINE INN	Non_withdrawal_event	Older adults	1	0.997961	-3.79526	0.00196237	1.64172	0.997961	NA	NA	NA	0	NA	NA	NA	1	4122671	4131094	4122670	4131093	0	4122670	8423
INSULININSULIN ANIMAL (INSUL	Non_withdrawal_event	Older adults	1	0.997961	-3.79526	0.00196237	1.64172	0.997961	NA	NA	NA	0	NA	NA	NA	1	4122671	4131094	4122670	4131093	0	4122670	8423
IODINE THERAPEUTIC	Non_withdrawal_event	Older adults	1	0.997961	-3.79526	0.00196237	1.64172	0.997961	NA	NA	NA	0	NA	NA	NA	1	4122671	4131094	4122670	4131093	0	4122670	8423
IODOFORM	Non_withdrawal_event	Older adults	1	0.997961	-3.79526	0.00196237	1.64172	0.997961	NA	NA	NA	0	NA	NA	NA	1	4122671	4131094	4122670	4131093	0	4122670	8423
IPODATE CALCIUM	Non_withdrawal_event	Older adults	1	0.997961	-3.79526	0.00196237	1.64172	0.997961	NA	NA	NA	0	NA	NA	NA	1	4122671	4131094	4122670	4131093	0	4122670	8423
IRBESARTAN WINTHROP	Non_withdrawal_event	Older adults	1	0.997961	-3.79526	0.00196237	1.64172	0.997961	NA	NA	NA	0	NA	NA	NA	1	4122671	4131094	4122670	4131093	0	4122670	8423
IRINOTECAN KABI	Non_withdrawal_event	Older adults	1	0.997961	-3.79526	0.00196237	1.64172	0.997961	NA	NA	NA	0	NA	NA	NA	1	4122671	4131094	4122670	4131093	0	4122670	8423
ISICOM	Non_withdrawal_event	Older adults	1	0.997961	-3.79526	0.00196237	1.64172	0.997961	NA	NA	NA	0	NA	NA	NA	1	4122671	4131094	4122670	4131093	0	4122670	8423
ISOPROPYL ALCOHOLPOVIDONE-IODINE	Non_withdrawal_event	Older adults	1	0.997961	-3.79526	0.00196237	1.64172	0.997961	NA	NA	NA	0	NA	NA	NA	1	4122671	4131094	4122670	4131093	0	4122670	8423
ISOPROPYL MYRISTATEPARAFFIN	Non_withdrawal_event	Older adults	1	0.997961	-3.79526	0.00196237	1.64172	0.997961	NA	NA	NA	0	NA	NA	NA	1	4122671	4131094	4122670	4131093	0	4122670	8423
KALCIPOSD	Non_withdrawal_event	Older adults	1	0.997961	-3.79526	0.00196237	1.64172	0.997961	NA	NA	NA	0	NA	NA	NA	1	4122671	4131094	4122670	4131093	0	4122670	8423
KALIUM CHLORATUM	Non_withdrawal_event	Older adults	1	0.997961	-3.79526	0.00196237	1.64172	0.997961	NA	NA	NA	0	NA	NA	NA	1	4122671	4131094	4122670	4131093	0	4122670	8423
KETOROLACTRAMADOL	Non_withdrawal_event	Older adults	1	0.997961	-3.79526	0.00196237	1.64172	0.997961	NA	NA	NA	0	NA	NA	NA	1	4122671	4131094	4122670	4131093	0	4122670	8423
KLACID HP	Non_withdrawal_event	Older adults	1	0.997961	-3.79526	0.00196237	1.64172	0.997961	NA	NA	NA	0	NA	NA	NA	1	4122671	4131094	4122670	4131093	0	4122670	8423
KLARICIDXL	Non_withdrawal_event	Older adults	1	0.997961	-3.79526	0.00196237	1.64172	0.997961	NA	NA	NA	0	NA	NA	NA	1	4122671	4131094	4122670	4131093	0	4122670	8423
LACTATED RINGERS_% DEXTROSE ,	Non_withdrawal_event	Older adults	1	0.997961	-3.79526	0.00196237	1.64172	0.997961	NA	NA	NA	0	NA	NA	NA	1	4122671	4131094	4122670	4131093	0	4122670	8423
LACTIC ACID DL-_PANTHENOL\SILICON DIOXIDE	Non_withdrawal_event	Older adults	1	0.997961	-3.79526	0.00196237	1.64172	0.997961	NA	NA	NA	0	NA	NA	NA	1	4122671	4131094	4122670	4131093	0	4122670	8423
LACTOFERRIN	Non_withdrawal_event	Older adults	1	0.997961	-3.79526	0.00196237	1.64172	0.997961	NA	NA	NA	0	NA	NA	NA	1	4122671	4131094	4122670	4131093	0	4122670	8423
LACTOPEROXIDASE_LYSOZYME LACTOPEROXIDASE + LY	Non_withdrawal_event	Older adults	1	0.997961	-3.79526	0.00196237	1.64172	0.997961	NA	NA	NA	0	NA	NA	NA	1	4122671	4131094	4122670	4131093	0	4122670	8423
LAMISIL AT JOCK ITCH	Non_withdrawal_event	Older adults	1	0.997961	-3.79526	0.00196237	1.64172	0.997961	NA	NA	NA	0	NA	NA	NA	1	4122671	4131094	4122670	4131093	0	4122670	8423
LAMITROGINE	Non_withdrawal_event	Older adults	1	0.997961	-3.79526	0.00196237	1.64172	0.997961	NA	NA	NA	0	NA	NA	NA	1	4122671	4131094	4122670	4131093	0	4122670	8423
LANOLINPARAFFIN	Non_withdrawal_event	Older adults	1	0.997961	-3.79526	0.00196237	1.64172	0.997961	NA	NA	NA	0	NA	NA	NA	1	4122671	4131094	4122670	4131093	0	4122670	8423
LAROPIPRANT NIACIN	Non_withdrawal_event	Older adults	1	0.997961	-3.79526	0.00196237	1.64172	0.997961	NA	NA	NA	0	NA	NA	NA	1	4122671	4131094	4122670	4131093	0	4122670	8423
LASILACTONE	Non_withdrawal_event	Older adults	1	0.997961	-3.79526	0.00196237	1.64172	0.997961	NA	NA	NA	0	NA	NA	NA	1	4122671	4131094	4122670	4131093	0	4122670	8423
LENTE	Non_withdrawal_event	Older adults	1	0.997961	-3.79526	0.00196237	1.64172	0.997961	NA	NA	NA	0	NA	NA	NA	1	4122671	4131094	4122670	4131093	0	4122670	8423
LEUCOVORIN M2 BEDFORD_SICOR	Non_withdrawal_event	Older adults	1	0.997961	-3.79526	0.00196237	1.64172	0.997961	NA	NA	NA	0	NA	NA	NA	1	4122671	4131094	4122670	4131093	0	4122670	8423
LEVILEX	Non_withdrawal_event	Older adults	1	0.997961	-3.79526	0.00196237	1.64172	0.997961	NA	NA	NA	0	NA	NA	NA	1	4122671	4131094	4122670	4131093	0	4122670	8423
LEVIMIR	Non_withdrawal_event	Older adults	1	0.997961	-3.79526	0.00196237	1.64172	0.997961	NA	NA	NA	0	NA	NA	NA	1	4122671	4131094	4122670	4131093	0	4122670	8423
LEVODOPA COMP C	Non_withdrawal_event	Older adults	1	0.997961	-3.79526	0.00196237	1.64172	0.997961	NA	NA	NA	0	NA	NA	NA	1	4122671	4131094	4122670	4131093	0	4122670	8423
LIMAPROST ALFADEX	Non_withdrawal_event	Older adults	1	0.997961	-3.79526	0.00196237	1.64172	0.997961	NA	NA	NA	0	NA	NA	NA	1	4122671	4131094	4122670	4131093	0	4122670	8423
LIMPTAR	Non_withdrawal_event	Older adults	1	0.997961	-3.79526	0.00196237	1.64172	0.997961	NA	NA	NA	0	NA	NA	NA	1	4122671	4131094	4122670	4131093	0	4122670	8423
LIRAGLUTID	Non_withdrawal_event	Older adults	1	0.997961	-3.79526	0.00196237	1.64172	0.997961	NA	NA	NA	0	NA	NA	NA	1	4122671	4131094	4122670	4131093	0	4122670	8423
LIXIDOL	Non_withdrawal_event	Older adults	1	0.997961	-3.79526	0.00196237	1.64172	0.997961	NA	NA	NA	0	NA	NA	NA	1	4122671	4131094	4122670	4131093	0	4122670	8423
LODENAFIL	Non_withdrawal_event	Older adults	1	0.997961	-3.79526	0.00196237	1.64172	0.997961	NA	NA	NA	0	NA	NA	NA	1	4122671	4131094	4122670	4131093	0	4122670	8423
LORANS	Non_withdrawal_event	Older adults	1	0.997961	-3.79526	0.00196237	1.64172	0.997961	NA	NA	NA	0	NA	NA	NA	1	4122671	4131094	4122670	4131093	0	4122670	8423
LORENIN	Non_withdrawal_event	Older adults	1	0.997961	-3.79526	0.00196237	1.64172	0.997961	NA	NA	NA	0	NA	NA	NA	1	4122671	4131094	4122670	4131093	0	4122670	8423
LORZAAR PLUS 12,	Non_withdrawal_event	Older adults	1	0.997961	-3.79526	0.00196237	1.64172	0.997961	NA	NA	NA	0	NA	NA	NA	1	4122671	4131094	4122670	4131093	0	4122670	8423
LOSATRIX	Non_withdrawal_event	Older adults	1	0.997961	-3.79526	0.00196237	1.64172	0.997961	NA	NA	NA	0	NA	NA	NA	1	4122671	4131094	4122670	4131093	0	4122670	8423
LOVASTATIN_	Non_withdrawal_event	Older adults	1	0.997961	-3.79526	0.00196237	1.64172	0.997961	NA	NA	NA	0	NA	NA	NA	1	4122671	4131094	4122670	4131093	0	4122670	8423
LOWGAN	Non_withdrawal_event	Older adults	1	0.997961	-3.79526	0.00196237	1.64172	0.997961	NA	NA	NA	0	NA	NA	NA	1	4122671	4131094	4122670	4131093	0	4122670	8423
LUBRIDERM SKIN NOURISHING	Non_withdrawal_event	Older adults	1	0.997961	-3.79526	0.00196237	1.64172	0.997961	NA	NA	NA	0	NA	NA	NA	1	4122671	4131094	4122670	4131093	0	4122670	8423
LUSTRA	Non_withdrawal_event	Older adults	1	0.997961	-3.79526	0.00196237	1.64172	0.997961	NA	NA	NA	0	NA	NA	NA	1	4122671	4131094	4122670	4131093	0	4122670	8423
MAGNESIUM CHLORIDEPOTASSIUM_\SODIUM CHLORIDE\SODIUM , DIBASIC	Non_withdrawal_event	Older adults	1	0.997961	-3.79526	0.00196237	1.64172	0.997961	NA	NA	NA	0	NA	NA	NA	1	4122671	4131094	4122670	4131093	0	4122670	8423
MAYGACE	Non_withdrawal_event	Older adults	1	0.997961	-3.79526	0.00196237	1.64172	0.997961	NA	NA	NA	0	NA	NA	NA	1	4122671	4131094	4122670	4131093	0	4122670	8423
MEDICAL AIR	Non_withdrawal_event	Older adults	1	0.997961	-3.79526	0.00196237	1.64172	0.997961	NA	NA	NA	0	NA	NA	NA	1	4122671	4131094	4122670	4131093	0	4122670	8423
MEDICATION MEDICATION)	Non_withdrawal_event	Older adults	1	0.997961	-3.79526	0.00196237	1.64172	0.997961	NA	NA	NA	0	NA	NA	NA	1	4122671	4131094	4122670	4131093	0	4122670	8423
MEDIPREN	Non_withdrawal_event	Older adults	1	0.997961	-3.79526	0.00196237	1.64172	0.997961	NA	NA	NA	0	NA	NA	NA	1	4122671	4131094	4122670	4131093	0	4122670	8423
MEDS	Non_withdrawal_event	Older adults	1	0.997961	-3.79526	0.00196237	1.64172	0.997961	NA	NA	NA	0	NA	NA	NA	1	4122671	4131094	4122670	4131093	0	4122670	8423
MEGLUMINE IOXITHALAMATESODIUM IOXITHALAMATE	Non_withdrawal_event	Older adults	1	0.997961	-3.79526	0.00196237	1.64172	0.997961	NA	NA	NA	0	NA	NA	NA	1	4122671	4131094	4122670	4131093	0	4122670	8423
MELHORAL INFANTIL	Non_withdrawal_event	Older adults	1	0.997961	-3.79526	0.00196237	1.64172	0.997961	NA	NA	NA	0	NA	NA	NA	1	4122671	4131094	4122670	4131093	0	4122670	8423
MENTAX	Non_withdrawal_event	Older adults	1	0.997961	-3.79526	0.00196237	1.64172	0.997961	NA	NA	NA	0	NA	NA	NA	1	4122671	4131094	4122670	4131093	0	4122670	8423
MEPIFYLLINE	Non_withdrawal_event	Older adults	1	0.997961	-3.79526	0.00196237	1.64172	0.997961	NA	NA	NA	0	NA	NA	NA	1	4122671	4131094	4122670	4131093	0	4122670	8423
MEPIVACAINA CLORIDRATO	Non_withdrawal_event	Older adults	1	0.997961	-3.79526	0.00196237	1.64172	0.997961	NA	NA	NA	0	NA	NA	NA	1	4122671	4131094	4122670	4131093	0	4122670	8423
MEROPENEM GRAM	Non_withdrawal_event	Older adults	1	0.997961	-3.79526	0.00196237	1.64172	0.997961	NA	NA	NA	0	NA	NA	NA	1	4122671	4131094	4122670	4131093	0	4122670	8423
METBAY	Non_withdrawal_event	Older adults	1	0.997961	-3.79526	0.00196237	1.64172	0.997961	NA	NA	NA	0	NA	NA	NA	1	4122671	4131094	4122670	4131093	0	4122670	8423
METFORMIN PO BID	Non_withdrawal_event	Older adults	1	0.997961	-3.79526	0.00196237	1.64172	0.997961	NA	NA	NA	0	NA	NA	NA	1	4122671	4131094	4122670	4131093	0	4122670	8423
METFORMIN TID	Non_withdrawal_event	Older adults	1	0.997961	-3.79526	0.00196237	1.64172	0.997961	NA	NA	NA	0	NA	NA	NA	1	4122671	4131094	4122670	4131093	0	4122670	8423
METHYLDIGOXIN	Non_withdrawal_event	Older adults	1	0.997961	-3.79526	0.00196237	1.64172	0.997961	NA	NA	NA	0	NA	NA	NA	1	4122671	4131094	4122670	4131093	0	4122670	8423
METHYLPARABEN	Non_withdrawal_event	Older adults	1	0.997961	-3.79526	0.00196237	1.64172	0.997961	NA	NA	NA	0	NA	NA	NA	1	4122671	4131094	4122670	4131093	0	4122670	8423
METOPROLOL TARTATE	Non_withdrawal_event	Older adults	1	0.997961	-3.79526	0.00196237	1.64172	0.997961	NA	NA	NA	0	NA	NA	NA	1	4122671	4131094	4122670	4131093	0	4122670	8423
MICARDISPLUS_12	Non_withdrawal_event	Older adults	1	0.997961	-3.79526	0.00196237	1.64172	0.997961	NA	NA	NA	0	NA	NA	NA	1	4122671	4131094	4122670	4131093	0	4122670	8423
MIDORINE	Non_withdrawal_event	Older adults	1	0.997961	-3.79526	0.00196237	1.64172	0.997961	NA	NA	NA	0	NA	NA	NA	1	4122671	4131094	4122670	4131093	0	4122670	8423
MINERAL OILPETROLATUM_WAX, EMULSIFYING	Non_withdrawal_event	Older adults	1	0.997961	-3.79526	0.00196237	1.64172	0.997961	NA	NA	NA	0	NA	NA	NA	1	4122671	4131094	4122670	4131093	0	4122670	8423
MINERAL OILPRAMOXINE_ZINC	Non_withdrawal_event	Older adults	1	0.997961	-3.79526	0.00196237	1.64172	0.997961	NA	NA	NA	0	NA	NA	NA	1	4122671	4131094	4122670	4131093	0	4122670	8423
MINERALSPHYTOSTEROLS_VITAMINS	Non_withdrawal_event	Older adults	1	0.997961	-3.79526	0.00196237	1.64172	0.997961	NA	NA	NA	0	NA	NA	NA	1	4122671	4131094	4122670	4131093	0	4122670	8423
MODURETIC COMPRESSE	Non_withdrawal_event	Older adults	1	0.997961	-3.79526	0.00196237	1.64172	0.997961	NA	NA	NA	0	NA	NA	NA	1	4122671	4131094	4122670	4131093	0	4122670	8423
MONOCID	Non_withdrawal_event	Older adults	1	0.997961	-3.79526	0.00196237	1.64172	0.997961	NA	NA	NA	0	NA	NA	NA	1	4122671	4131094	4122670	4131093	0	4122670	8423
MORPHINE_	Non_withdrawal_event	Older adults	1	0.997961	-3.79526	0.00196237	1.64172	0.997961	NA	NA	NA	0	NA	NA	NA	1	4122671	4131094	4122670	4131093	0	4122670	8423
MUCOSOLATE	Non_withdrawal_event	Older adults	1	0.997961	-3.79526	0.00196237	1.64172	0.997961	NA	NA	NA	0	NA	NA	NA	1	4122671	4131094	4122670	4131093	0	4122670	8423
MYADEC	Non_withdrawal_event	Older adults	1	0.997961	-3.79526	0.00196237	1.64172	0.997961	NA	NA	NA	0	NA	NA	NA	1	4122671	4131094	4122670	4131093	0	4122670	8423
MYLANTA CLASSIC	Non_withdrawal_event	Older adults	1	0.997961	-3.79526	0.00196237	1.64172	0.997961	NA	NA	NA	0	NA	NA	NA	1	4122671	4131094	4122670	4131093	0	4122670	8423
NAMEDA	Non_withdrawal_event	Older adults	1	0.997961	-3.79526	0.00196237	1.64172	0.997961	NA	NA	NA	0	NA	NA	NA	1	4122671	4131094	4122670	4131093	0	4122670	8423
NAPREN	Non_withdrawal_event	Older adults	1	0.997961	-3.79526	0.00196237	1.64172	0.997961	NA	NA	NA	0	NA	NA	NA	1	4122671	4131094	4122670	4131093	0	4122670	8423
NATURES REMEDY	Non_withdrawal_event	Older adults	1	0.997961	-3.79526	0.00196237	1.64172	0.997961	NA	NA	NA	0	NA	NA	NA	1	4122671	4131094	4122670	4131093	0	4122670	8423
NAXAVAR	Non_withdrawal_event	Older adults	1	0.997961	-3.79526	0.00196237	1.64172	0.997961	NA	NA	NA	0	NA	NA	NA	1	4122671	4131094	4122670	4131093	0	4122670	8423
NEPAFENACPREDNISOLONE	Non_withdrawal_event	Older adults	1	0.997961	-3.79526	0.00196237	1.64172	0.997961	NA	NA	NA	0	NA	NA	NA	1	4122671	4131094	4122670	4131093	0	4122670	8423
NEUTROGENA TGEL	Non_withdrawal_event	Older adults	1	0.997961	-3.79526	0.00196237	1.64172	0.997961	NA	NA	NA	0	NA	NA	NA	1	4122671	4131094	4122670	4131093	0	4122670	8423
NIFEDICAL EXTENDEDRELEASE	Non_withdrawal_event	Older adults	1	0.997961	-3.79526	0.00196237	1.64172	0.997961	NA	NA	NA	0	NA	NA	NA	1	4122671	4131094	4122670	4131093	0	4122670	8423
NITROFUR MAC	Non_withdrawal_event	Older adults	1	0.997961	-3.79526	0.00196237	1.64172	0.997961	NA	NA	NA	0	NA	NA	NA	1	4122671	4131094	4122670	4131093	0	4122670	8423
NITROFURANTOIN MACRO	Non_withdrawal_event	Older adults	1	0.997961	-3.79526	0.00196237	1.64172	0.997961	NA	NA	NA	0	NA	NA	NA	1	4122671	4131094	4122670	4131093	0	4122670	8423
NOCTRAN ACEPROMETAZINE_) C	Non_withdrawal_event	Older adults	1	0.997961	-3.79526	0.00196237	1.64172	0.997961	NA	NA	NA	0	NA	NA	NA	1	4122671	4131094	4122670	4131093	0	4122670	8423
NORFLEX_	Non_withdrawal_event	Older adults	1	0.997961	-3.79526	0.00196237	1.64172	0.997961	NA	NA	NA	0	NA	NA	NA	1	4122671	4131094	4122670	4131093	0	4122670	8423
NOVALDEX	Non_withdrawal_event	Older adults	1	0.997961	-3.79526	0.00196237	1.64172	0.997961	NA	NA	NA	0	NA	NA	NA	1	4122671	4131094	4122670	4131093	0	4122670	8423
NOVASTAN HI	Non_withdrawal_event	Older adults	1	0.997961	-3.79526	0.00196237	1.64172	0.997961	NA	NA	NA	0	NA	NA	NA	1	4122671	4131094	4122670	4131093	0	4122670	8423
NOVO SEVEN	Non_withdrawal_event	Older adults	1	0.997961	-3.79526	0.00196237	1.64172	0.997961	NA	NA	NA	0	NA	NA	NA	1	4122671	4131094	4122670	4131093	0	4122670	8423
NP THYROID	Non_withdrawal_event	Older adults	1	0.997961	-3.79526	0.00196237	1.64172	0.997961	NA	NA	NA	0	NA	NA	NA	1	4122671	4131094	4122670	4131093	0	4122670	8423
NPI	Non_withdrawal_event	Older adults	1	0.997961	-3.79526	0.00196237	1.64172	0.997961	NA	NA	NA	0	NA	NA	NA	1	4122671	4131094	4122670	4131093	0	4122670	8423
NUPRIN	Non_withdrawal_event	Older adults	1	0.997961	-3.79526	0.00196237	1.64172	0.997961	NA	NA	NA	0	NA	NA	NA	1	4122671	4131094	4122670	4131093	0	4122670	8423
OBINTUZUMAB	Non_withdrawal_event	Older adults	1	0.997961	-3.79526	0.00196237	1.64172	0.997961	NA	NA	NA	0	NA	NA	NA	1	4122671	4131094	4122670	4131093	0	4122670	8423
OCUPRESS	Non_withdrawal_event	Older adults	1	0.997961	-3.79526	0.00196237	1.64172	0.997961	NA	NA	NA	0	NA	NA	NA	1	4122671	4131094	4122670	4131093	0	4122670	8423
OGASTRO	Non_withdrawal_event	Older adults	1	0.997961	-3.79526	0.00196237	1.64172	0.997961	NA	NA	NA	0	NA	NA	NA	1	4122671	4131094	4122670	4131093	0	4122670	8423
OLANZAPIN SUN TABLETTEN	Non_withdrawal_event	Older adults	1	0.997961	-3.79526	0.00196237	1.64172	0.997961	NA	NA	NA	0	NA	NA	NA	1	4122671	4131094	4122670	4131093	0	4122670	8423
OLAPTESED PEGOL	Non_withdrawal_event	Older adults	1	0.997961	-3.79526	0.00196237	1.64172	0.997961	NA	NA	NA	0	NA	NA	NA	1	4122671	4131094	4122670	4131093	0	4122670	8423
OLMESARTAN MEDOXOMIL HYDROCHLOROTHIAZIDE	Non_withdrawal_event	Older adults	1	0.997961	-3.79526	0.00196237	1.64172	0.997961	NA	NA	NA	0	NA	NA	NA	1	4122671	4131094	4122670	4131093	0	4122670	8423
OLMESARTAN MEDOXOMILHYDROCHLOROTHIAZIDE (HYDROCHLOROTHIAZIDE, OLMESAR	Non_withdrawal_event	Older adults	1	0.997961	-3.79526	0.00196237	1.64172	0.997961	NA	NA	NA	0	NA	NA	NA	1	4122671	4131094	4122670	4131093	0	4122670	8423
OLMESARTANHYDROCHLOROTHIAZIDE	Non_withdrawal_event	Older adults	1	0.997961	-3.79526	0.00196237	1.64172	0.997961	NA	NA	NA	0	NA	NA	NA	1	4122671	4131094	4122670	4131093	0	4122670	8423
OLPRESS	Non_withdrawal_event	Older adults	1	0.997961	-3.79526	0.00196237	1.64172	0.997961	NA	NA	NA	0	NA	NA	NA	1	4122671	4131094	4122670	4131093	0	4122670	8423
ORACEF	Non_withdrawal_event	Older adults	1	0.997961	-3.79526	0.00196237	1.64172	0.997961	NA	NA	NA	0	NA	NA	NA	1	4122671	4131094	4122670	4131093	0	4122670	8423
ORMANDYL	Non_withdrawal_event	Older adults	1	0.997961	-3.79526	0.00196237	1.64172	0.997961	NA	NA	NA	0	NA	NA	NA	1	4122671	4131094	4122670	4131093	0	4122670	8423
OSPOR	Non_withdrawal_event	Older adults	1	0.997961	-3.79526	0.00196237	1.64172	0.997961	NA	NA	NA	0	NA	NA	NA	1	4122671	4131094	4122670	4131093	0	4122670	8423
OXALIPLATIN WINTHROP	Non_withdrawal_event	Older adults	1	0.997961	-3.79526	0.00196237	1.64172	0.997961	NA	NA	NA	0	NA	NA	NA	1	4122671	4131094	4122670	4131093	0	4122670	8423
OXALIPLATION	Non_withdrawal_event	Older adults	1	0.997961	-3.79526	0.00196237	1.64172	0.997961	NA	NA	NA	0	NA	NA	NA	1	4122671	4131094	4122670	4131093	0	4122670	8423
OXIVENT	Non_withdrawal_event	Older adults	1	0.997961	-3.79526	0.00196237	1.64172	0.997961	NA	NA	NA	0	NA	NA	NA	1	4122671	4131094	4122670	4131093	0	4122670	8423
OXYGEN VERUM)	Non_withdrawal_event	Older adults	1	0.997961	-3.79526	0.00196237	1.64172	0.997961	NA	NA	NA	0	NA	NA	NA	1	4122671	4131094	4122670	4131093	0	4122670	8423
PACITAXEL	Non_withdrawal_event	Older adults	1	0.997961	-3.79526	0.00196237	1.64172	0.997961	NA	NA	NA	0	NA	NA	NA	1	4122671	4131094	4122670	4131093	0	4122670	8423
PACLITAXEL ACCORD ITALIA	Non_withdrawal_event	Older adults	1	0.997961	-3.79526	0.00196237	1.64172	0.997961	NA	NA	NA	0	NA	NA	NA	1	4122671	4131094	4122670	4131093	0	4122670	8423
PANAFIL	Non_withdrawal_event	Older adults	1	0.997961	-3.79526	0.00196237	1.64172	0.997961	NA	NA	NA	0	NA	NA	NA	1	4122671	4131094	4122670	4131093	0	4122670	8423
PANTOZOL_	Non_withdrawal_event	Older adults	1	0.997961	-3.79526	0.00196237	1.64172	0.997961	NA	NA	NA	0	NA	NA	NA	1	4122671	4131094	4122670	4131093	0	4122670	8423
PARAPLATIN LYO	Non_withdrawal_event	Older adults	1	0.997961	-3.79526	0.00196237	1.64172	0.997961	NA	NA	NA	0	NA	NA	NA	1	4122671	4131094	4122670	4131093	0	4122670	8423
PAREGORIC_% NALOXONE	Non_withdrawal_event	Older adults	1	0.997961	-3.79526	0.00196237	1.64172	0.997961	NA	NA	NA	0	NA	NA	NA	1	4122671	4131094	4122670	4131093	0	4122670	8423
PHOSPHOSODA FLAVOR NOT DIBASIC_SODIUM PHO	Non_withdrawal_event	Older adults	1	0.997961	-3.79526	0.00196237	1.64172	0.997961	NA	NA	NA	0	NA	NA	NA	1	4122671	4131094	4122670	4131093	0	4122670	8423
PHYSIONEAL GLUCOSE POUR DIALYSE PERITONEALE	Non_withdrawal_event	Older adults	1	0.997961	-3.79526	0.00196237	1.64172	0.997961	NA	NA	NA	0	NA	NA	NA	1	4122671	4131094	4122670	4131093	0	4122670	8423
PHYSIONEAL PRODUCT VIAFLEX	Non_withdrawal_event	Older adults	1	0.997961	-3.79526	0.00196237	1.64172	0.997961	NA	NA	NA	0	NA	NA	NA	1	4122671	4131094	4122670	4131093	0	4122670	8423
PHYTOMENADIONE	Non_withdrawal_event	Older adults	1	0.997961	-3.79526	0.00196237	1.64172	0.997961	NA	NA	NA	0	NA	NA	NA	1	4122671	4131094	4122670	4131093	0	4122670	8423
PIK INHIBITOR	Non_withdrawal_event	Older adults	1	0.997961	-3.79526	0.00196237	1.64172	0.997961	NA	NA	NA	0	NA	NA	NA	1	4122671	4131094	4122670	4131093	0	4122670	8423
PILOCARPINA	Non_withdrawal_event	Older adults	1	0.997961	-3.79526	0.00196237	1.64172	0.997961	NA	NA	NA	0	NA	NA	NA	1	4122671	4131094	4122670	4131093	0	4122670	8423
PIPERACILLINETAZOBACTAM	Non_withdrawal_event	Older adults	1	0.997961	-3.79526	0.00196237	1.64172	0.997961	NA	NA	NA	0	NA	NA	NA	1	4122671	4131094	4122670	4131093	0	4122670	8423
PIRALDINA	Non_withdrawal_event	Older adults	1	0.997961	-3.79526	0.00196237	1.64172	0.997961	NA	NA	NA	0	NA	NA	NA	1	4122671	4131094	4122670	4131093	0	4122670	8423
PIVAMPICILLIN	Non_withdrawal_event	Older adults	1	0.997961	-3.79526	0.00196237	1.64172	0.997961	NA	NA	NA	0	NA	NA	NA	1	4122671	4131094	4122670	4131093	0	4122670	8423
PLANT STEROLS	Non_withdrawal_event	Older adults	1	0.997961	-3.79526	0.00196237	1.64172	0.997961	NA	NA	NA	0	NA	NA	NA	1	4122671	4131094	4122670	4131093	0	4122670	8423
PLAQUINOL - -	Non_withdrawal_event	Older adults	1	0.997961	-3.79526	0.00196237	1.64172	0.997961	NA	NA	NA	0	NA	NA	NA	1	4122671	4131094	4122670	4131093	0	4122670	8423
PLASMALYTE M_DEXTROSE % PLASTIC CONTAINER	Non_withdrawal_event	Older adults	1	0.997961	-3.79526	0.00196237	1.64172	0.997961	NA	NA	NA	0	NA	NA	NA	1	4122671	4131094	4122670	4131093	0	4122670	8423
PLASMION	Non_withdrawal_event	Older adults	1	0.997961	-3.79526	0.00196237	1.64172	0.997961	NA	NA	NA	0	NA	NA	NA	1	4122671	4131094	4122670	4131093	0	4122670	8423
PLAVIX_	Non_withdrawal_event	Older adults	1	0.997961	-3.79526	0.00196237	1.64172	0.997961	NA	NA	NA	0	NA	NA	NA	1	4122671	4131094	4122670	4131093	0	4122670	8423
PNEUMOCOCCUS VACCINE	Non_withdrawal_event	Older adults	1	0.997961	-3.79526	0.00196237	1.64172	0.997961	NA	NA	NA	0	NA	NA	NA	1	4122671	4131094	4122670	4131093	0	4122670	8423
POLYFUL	Non_withdrawal_event	Older adults	1	0.997961	-3.79526	0.00196237	1.64172	0.997961	NA	NA	NA	0	NA	NA	NA	1	4122671	4131094	4122670	4131093	0	4122670	8423
POTASSIO CANREONATO	Non_withdrawal_event	Older adults	1	0.997961	-3.79526	0.00196237	1.64172	0.997961	NA	NA	NA	0	NA	NA	NA	1	4122671	4131094	4122670	4131093	0	4122670	8423
PRADAXIA	Non_withdrawal_event	Older adults	1	0.997961	-3.79526	0.00196237	1.64172	0.997961	NA	NA	NA	0	NA	NA	NA	1	4122671	4131094	4122670	4131093	0	4122670	8423
PRE TRIAL THERAPY	Non_withdrawal_event	Older adults	1	0.997961	-3.79526	0.00196237	1.64172	0.997961	NA	NA	NA	0	NA	NA	NA	1	4122671	4131094	4122670	4131093	0	4122670	8423
PREDFORTE	Non_withdrawal_event	Older adults	1	0.997961	-3.79526	0.00196237	1.64172	0.997961	NA	NA	NA	0	NA	NA	NA	1	4122671	4131094	4122670	4131093	0	4122670	8423
PREDNIDOME	Non_withdrawal_event	Older adults	1	0.997961	-3.79526	0.00196237	1.64172	0.997961	NA	NA	NA	0	NA	NA	NA	1	4122671	4131094	4122670	4131093	0	4122670	8423
PREOPERATIVE ANTIBIOTIC	Non_withdrawal_event	Older adults	1	0.997961	-3.79526	0.00196237	1.64172	0.997961	NA	NA	NA	0	NA	NA	NA	1	4122671	4131094	4122670	4131093	0	4122670	8423
PREVISCAN_(NOT )	Non_withdrawal_event	Older adults	1	0.997961	-3.79526	0.00196237	1.64172	0.997961	NA	NA	NA	0	NA	NA	NA	1	4122671	4131094	4122670	4131093	0	4122670	8423
PRIVIGEN_	Non_withdrawal_event	Older adults	1	0.997961	-3.79526	0.00196237	1.64172	0.997961	NA	NA	NA	0	NA	NA	NA	1	4122671	4131094	4122670	4131093	0	4122670	8423
PROPAFENON	Non_withdrawal_event	Older adults	1	0.997961	-3.79526	0.00196237	1.64172	0.997961	NA	NA	NA	0	NA	NA	NA	1	4122671	4131094	4122670	4131093	0	4122670	8423
PROSTANDIN ALPROSTADIL	Non_withdrawal_event	Older adults	1	0.997961	-3.79526	0.00196237	1.64172	0.997961	NA	NA	NA	0	NA	NA	NA	1	4122671	4131094	4122670	4131093	0	4122670	8423
PUREPAC	Non_withdrawal_event	Older adults	1	0.997961	-3.79526	0.00196237	1.64172	0.997961	NA	NA	NA	0	NA	NA	NA	1	4122671	4131094	4122670	4131093	0	4122670	8423
RADNOVARTIS	Non_withdrawal_event	Older adults	1	0.997961	-3.79526	0.00196237	1.64172	0.997961	NA	NA	NA	0	NA	NA	NA	1	4122671	4131094	4122670	4131093	0	4122670	8423
RAMIPRIL COMPRAM_	Non_withdrawal_event	Older adults	1	0.997961	-3.79526	0.00196237	1.64172	0.997961	NA	NA	NA	0	NA	NA	NA	1	4122671	4131094	4122670	4131093	0	4122670	8423
RANI	Non_withdrawal_event	Older adults	1	0.997961	-3.79526	0.00196237	1.64172	0.997961	NA	NA	NA	0	NA	NA	NA	1	4122671	4131094	4122670	4131093	0	4122670	8423
RASBURICASE VIAL	Non_withdrawal_event	Older adults	1	0.997961	-3.79526	0.00196237	1.64172	0.997961	NA	NA	NA	0	NA	NA	NA	1	4122671	4131094	4122670	4131093	0	4122670	8423
RATIOPREDNISOLONE	Non_withdrawal_event	Older adults	1	0.997961	-3.79526	0.00196237	1.64172	0.997961	NA	NA	NA	0	NA	NA	NA	1	4122671	4131094	4122670	4131093	0	4122670	8423
RAUWOLFIA SERPENTINA	Non_withdrawal_event	Older adults	1	0.997961	-3.79526	0.00196237	1.64172	0.997961	NA	NA	NA	0	NA	NA	NA	1	4122671	4131094	4122670	4131093	0	4122670	8423
RAXAR	Non_withdrawal_event	Older adults	1	0.997961	-3.79526	0.00196237	1.64172	0.997961	NA	NA	NA	0	NA	NA	NA	1	4122671	4131094	4122670	4131093	0	4122670	8423
RECOMBINANT TISSUE PLASMINOGEN ACTIVATOR	Non_withdrawal_event	Older adults	1	0.997961	-3.79526	0.00196237	1.64172	0.997961	NA	NA	NA	0	NA	NA	NA	1	4122671	4131094	4122670	4131093	0	4122670	8423
REFRESH LUBRICANT	Non_withdrawal_event	Older adults	1	0.997961	-3.79526	0.00196237	1.64172	0.997961	NA	NA	NA	0	NA	NA	NA	1	4122671	4131094	4122670	4131093	0	4122670	8423
RELESTAT	Non_withdrawal_event	Older adults	1	0.997961	-3.79526	0.00196237	1.64172	0.997961	NA	NA	NA	0	NA	NA	NA	1	4122671	4131094	4122670	4131093	0	4122670	8423
REMINYL_	Non_withdrawal_event	Older adults	1	0.997961	-3.79526	0.00196237	1.64172	0.997961	NA	NA	NA	0	NA	NA	NA	1	4122671	4131094	4122670	4131093	0	4122670	8423
REMODULIN TREPOSTINIL SODICUM)	Non_withdrawal_event	Older adults	1	0.997961	-3.79526	0.00196237	1.64172	0.997961	NA	NA	NA	0	NA	NA	NA	1	4122671	4131094	4122670	4131093	0	4122670	8423
RESPERIDONE	Non_withdrawal_event	Older adults	1	0.997961	-3.79526	0.00196237	1.64172	0.997961	NA	NA	NA	0	NA	NA	NA	1	4122671	4131094	4122670	4131093	0	4122670	8423
RESYL	Non_withdrawal_event	Older adults	1	0.997961	-3.79526	0.00196237	1.64172	0.997961	NA	NA	NA	0	NA	NA	NA	1	4122671	4131094	4122670	4131093	0	4122670	8423
REVLEMID	Non_withdrawal_event	Older adults	1	0.997961	-3.79526	0.00196237	1.64172	0.997961	NA	NA	NA	0	NA	NA	NA	1	4122671	4131094	4122670	4131093	0	4122670	8423
RHUMAB VEGF	Non_withdrawal_event	Older adults	1	0.997961	-3.79526	0.00196237	1.64172	0.997961	NA	NA	NA	0	NA	NA	NA	1	4122671	4131094	4122670	4131093	0	4122670	8423
RIBOVACT	Non_withdrawal_event	Older adults	1	0.997961	-3.79526	0.00196237	1.64172	0.997961	NA	NA	NA	0	NA	NA	NA	1	4122671	4131094	4122670	4131093	0	4122670	8423
RILIMOGENE GLAFOLIVEC	Non_withdrawal_event	Older adults	1	0.997961	-3.79526	0.00196237	1.64172	0.997961	NA	NA	NA	0	NA	NA	NA	1	4122671	4131094	4122670	4131093	0	4122670	8423
RINGER LACTATE]	Non_withdrawal_event	Older adults	1	0.997961	-3.79526	0.00196237	1.64172	0.997961	NA	NA	NA	0	NA	NA	NA	1	4122671	4131094	4122670	4131093	0	4122670	8423
RISENDRONATE	Non_withdrawal_event	Older adults	1	0.997961	-3.79526	0.00196237	1.64172	0.997961	NA	NA	NA	0	NA	NA	NA	1	4122671	4131094	4122670	4131093	0	4122670	8423
ROCEPHINE GRAM, ) (CEFTRIAXONE )	Non_withdrawal_event	Older adults	1	0.997961	-3.79526	0.00196237	1.64172	0.997961	NA	NA	NA	0	NA	NA	NA	1	4122671	4131094	4122670	4131093	0	4122670	8423
ROPIVICAINE	Non_withdrawal_event	Older adults	1	0.997961	-3.79526	0.00196237	1.64172	0.997961	NA	NA	NA	0	NA	NA	NA	1	4122671	4131094	4122670	4131093	0	4122670	8423
SANCUSO 24 HR	Non_withdrawal_event	Older adults	1	0.997961	-3.79526	0.00196237	1.64172	0.997961	NA	NA	NA	0	NA	NA	NA	1	4122671	4131094	4122670	4131093	0	4122670	8423
SANVAL	Non_withdrawal_event	Older adults	1	0.997961	-3.79526	0.00196237	1.64172	0.997961	NA	NA	NA	0	NA	NA	NA	1	4122671	4131094	4122670	4131093	0	4122670	8423
SCOPODERM	Non_withdrawal_event	Older adults	1	0.997961	-3.79526	0.00196237	1.64172	0.997961	NA	NA	NA	0	NA	NA	NA	1	4122671	4131094	4122670	4131093	0	4122670	8423
SECALIP SUPRA	Non_withdrawal_event	Older adults	1	0.997961	-3.79526	0.00196237	1.64172	0.997961	NA	NA	NA	0	NA	NA	NA	1	4122671	4131094	4122670	4131093	0	4122670	8423
SELENIUM MCG	Non_withdrawal_event	Older adults	1	0.997961	-3.79526	0.00196237	1.64172	0.997961	NA	NA	NA	0	NA	NA	NA	1	4122671	4131094	4122670	4131093	0	4122670	8423
SENEVACUL	Non_withdrawal_event	Older adults	1	0.997961	-3.79526	0.00196237	1.64172	0.997961	NA	NA	NA	0	NA	NA	NA	1	4122671	4131094	4122670	4131093	0	4122670	8423
SERABELISIB	Non_withdrawal_event	Older adults	1	0.997961	-3.79526	0.00196237	1.64172	0.997961	NA	NA	NA	0	NA	NA	NA	1	4122671	4131094	4122670	4131093	0	4122670	8423
SERMION_,	Non_withdrawal_event	Older adults	1	0.997961	-3.79526	0.00196237	1.64172	0.997961	NA	NA	NA	0	NA	NA	NA	1	4122671	4131094	4122670	4131093	0	4122670	8423
SEROQUIL	Non_withdrawal_event	Older adults	1	0.997961	-3.79526	0.00196237	1.64172	0.997961	NA	NA	NA	0	NA	NA	NA	1	4122671	4131094	4122670	4131093	0	4122670	8423
SEVIKARTABLET)(OLMESARTAN MEDOXOMIL, AMLODIPINE )	Non_withdrawal_event	Older adults	1	0.997961	-3.79526	0.00196237	1.64172	0.997961	NA	NA	NA	0	NA	NA	NA	1	4122671	4131094	4122670	4131093	0	4122670	8423
SF PLUS	Non_withdrawal_event	Older adults	1	0.997961	-3.79526	0.00196237	1.64172	0.997961	NA	NA	NA	0	NA	NA	NA	1	4122671	4131094	4122670	4131093	0	4122670	8423
SIRDALUD_(NOT SPECIFI	Non_withdrawal_event	Older adults	1	0.997961	-3.79526	0.00196237	1.64172	0.997961	NA	NA	NA	0	NA	NA	NA	1	4122671	4131094	4122670	4131093	0	4122670	8423
SMXTMP	Non_withdrawal_event	Older adults	1	0.997961	-3.79526	0.00196237	1.64172	0.997961	NA	NA	NA	0	NA	NA	NA	1	4122671	4131094	4122670	4131093	0	4122670	8423
SOLANEZUMAB	Non_withdrawal_event	Older adults	1	0.997961	-3.79526	0.00196237	1.64172	0.997961	NA	NA	NA	0	NA	NA	NA	1	4122671	4131094	4122670	4131093	0	4122670	8423
SOLINE_	Non_withdrawal_event	Older adults	1	0.997961	-3.79526	0.00196237	1.64172	0.997961	NA	NA	NA	0	NA	NA	NA	1	4122671	4131094	4122670	4131093	0	4122670	8423
SOLUMEDRO	Non_withdrawal_event	Older adults	1	0.997961	-3.79526	0.00196237	1.64172	0.997961	NA	NA	NA	0	NA	NA	NA	1	4122671	4131094	4122670	4131093	0	4122670	8423
SOMATULINE AUTOSOLUTION LANREO	Non_withdrawal_event	Older adults	1	0.997961	-3.79526	0.00196237	1.64172	0.997961	NA	NA	NA	0	NA	NA	NA	1	4122671	4131094	4122670	4131093	0	4122670	8423
SOMAZINA	Non_withdrawal_event	Older adults	1	0.997961	-3.79526	0.00196237	1.64172	0.997961	NA	NA	NA	0	NA	NA	NA	1	4122671	4131094	4122670	4131093	0	4122670	8423
SONIAS LD	Non_withdrawal_event	Older adults	1	0.997961	-3.79526	0.00196237	1.64172	0.997961	NA	NA	NA	0	NA	NA	NA	1	4122671	4131094	4122670	4131093	0	4122670	8423
SPIRON_	Non_withdrawal_event	Older adults	1	0.997961	-3.79526	0.00196237	1.64172	0.997961	NA	NA	NA	0	NA	NA	NA	1	4122671	4131094	4122670	4131093	0	4122670	8423
STANNOUS	Non_withdrawal_event	Older adults	1	0.997961	-3.79526	0.00196237	1.64172	0.997961	NA	NA	NA	0	NA	NA	NA	1	4122671	4131094	4122670	4131093	0	4122670	8423
STARLIXSTARSIS_FASTIC	Non_withdrawal_event	Older adults	1	0.997961	-3.79526	0.00196237	1.64172	0.997961	NA	NA	NA	0	NA	NA	NA	1	4122671	4131094	4122670	4131093	0	4122670	8423
STEROID PULSE THERAPY	Non_withdrawal_event	Older adults	1	0.997961	-3.79526	0.00196237	1.64172	0.997961	NA	NA	NA	0	NA	NA	NA	1	4122671	4131094	4122670	4131093	0	4122670	8423
STIB	Non_withdrawal_event	Older adults	1	0.997961	-3.79526	0.00196237	1.64172	0.997961	NA	NA	NA	0	NA	NA	NA	1	4122671	4131094	4122670	4131093	0	4122670	8423
SULFA MEDICATION	Non_withdrawal_event	Older adults	1	0.997961	-3.79526	0.00196237	1.64172	0.997961	NA	NA	NA	0	NA	NA	NA	1	4122671	4131094	4122670	4131093	0	4122670	8423
SULFAMETHOXAZOLET MP	Non_withdrawal_event	Older adults	1	0.997961	-3.79526	0.00196237	1.64172	0.997961	NA	NA	NA	0	NA	NA	NA	1	4122671	4131094	4122670	4131093	0	4122670	8423
SULFOSALICYLIC ACID	Non_withdrawal_event	Older adults	1	0.997961	-3.79526	0.00196237	1.64172	0.997961	NA	NA	NA	0	NA	NA	NA	1	4122671	4131094	4122670	4131093	0	4122670	8423
SUNITINIBTEMSIROLIMUS	Non_withdrawal_event	Older adults	1	0.997961	-3.79526	0.00196237	1.64172	0.997961	NA	NA	NA	0	NA	NA	NA	1	4122671	4131094	4122670	4131093	0	4122670	8423
TABALUMAB	Non_withdrawal_event	Older adults	1	0.997961	-3.79526	0.00196237	1.64172	0.997961	NA	NA	NA	0	NA	NA	NA	1	4122671	4131094	4122670	4131093	0	4122670	8423
TAKEPRON OD ORODISPERSIBLE	Non_withdrawal_event	Older adults	1	0.997961	-3.79526	0.00196237	1.64172	0.997961	NA	NA	NA	0	NA	NA	NA	1	4122671	4131094	4122670	4131093	0	4122670	8423
TALACEN	Non_withdrawal_event	Older adults	1	0.997961	-3.79526	0.00196237	1.64172	0.997961	NA	NA	NA	0	NA	NA	NA	1	4122671	4131094	4122670	4131093	0	4122670	8423
TALCID	Non_withdrawal_event	Older adults	1	0.997961	-3.79526	0.00196237	1.64172	0.997961	NA	NA	NA	0	NA	NA	NA	1	4122671	4131094	4122670	4131093	0	4122670	8423
TALIZER	Non_withdrawal_event	Older adults	1	0.997961	-3.79526	0.00196237	1.64172	0.997961	NA	NA	NA	0	NA	NA	NA	1	4122671	4131094	4122670	4131093	0	4122670	8423
TAMSULOSIN CAPS	Non_withdrawal_event	Older adults	1	0.997961	-3.79526	0.00196237	1.64172	0.997961	NA	NA	NA	0	NA	NA	NA	1	4122671	4131094	4122670	4131093	0	4122670	8423
TANAKAN_	Non_withdrawal_event	Older adults	1	0.997961	-3.79526	0.00196237	1.64172	0.997961	NA	NA	NA	0	NA	NA	NA	1	4122671	4131094	4122670	4131093	0	4122670	8423
TAR	Non_withdrawal_event	Older adults	1	0.997961	-3.79526	0.00196237	1.64172	0.997961	NA	NA	NA	0	NA	NA	NA	1	4122671	4131094	4122670	4131093	0	4122670	8423
TAREG NOT )	Non_withdrawal_event	Older adults	1	0.997961	-3.79526	0.00196237	1.64172	0.997961	NA	NA	NA	0	NA	NA	NA	1	4122671	4131094	4122670	4131093	0	4122670	8423
TAVOR_(NOT )	Non_withdrawal_event	Older adults	1	0.997961	-3.79526	0.00196237	1.64172	0.997961	NA	NA	NA	0	NA	NA	NA	1	4122671	4131094	4122670	4131093	0	4122670	8423
TAXOPREXIN	Non_withdrawal_event	Older adults	1	0.997961	-3.79526	0.00196237	1.64172	0.997961	NA	NA	NA	0	NA	NA	NA	1	4122671	4131094	4122670	4131093	0	4122670	8423
TEBETANE COMPUESTO	Non_withdrawal_event	Older adults	1	0.997961	-3.79526	0.00196237	1.64172	0.997961	NA	NA	NA	0	NA	NA	NA	1	4122671	4131094	4122670	4131093	0	4122670	8423
TEBONIN	Non_withdrawal_event	Older adults	1	0.997961	-3.79526	0.00196237	1.64172	0.997961	NA	NA	NA	0	NA	NA	NA	1	4122671	4131094	4122670	4131093	0	4122670	8423
TECHNESCAN DTPA KIT	Non_withdrawal_event	Older adults	1	0.997961	-3.79526	0.00196237	1.64172	0.997961	NA	NA	NA	0	NA	NA	NA	1	4122671	4131094	4122670	4131093	0	4122670	8423
TECHNETIUM M MAA	Non_withdrawal_event	Older adults	1	0.997961	-3.79526	0.00196237	1.64172	0.997961	NA	NA	NA	0	NA	NA	NA	1	4122671	4131094	4122670	4131093	0	4122670	8423
TEMODAR SCHERINGPLOUGH	Non_withdrawal_event	Older adults	1	0.997961	-3.79526	0.00196237	1.64172	0.997961	NA	NA	NA	0	NA	NA	NA	1	4122671	4131094	4122670	4131093	0	4122670	8423
TEMOZOLAMIDE	Non_withdrawal_event	Older adults	1	0.997961	-3.79526	0.00196237	1.64172	0.997961	NA	NA	NA	0	NA	NA	NA	1	4122671	4131094	4122670	4131093	0	4122670	8423
TEMOZOLOMIDA	Non_withdrawal_event	Older adults	1	0.997961	-3.79526	0.00196237	1.64172	0.997961	NA	NA	NA	0	NA	NA	NA	1	4122671	4131094	4122670	4131093	0	4122670	8423
TEMOZOLOMIDE M2	Non_withdrawal_event	Older adults	1	0.997961	-3.79526	0.00196237	1.64172	0.997961	NA	NA	NA	0	NA	NA	NA	1	4122671	4131094	4122670	4131093	0	4122670	8423
TEMOZOLOMIDE SUN	Non_withdrawal_event	Older adults	1	0.997961	-3.79526	0.00196237	1.64172	0.997961	NA	NA	NA	0	NA	NA	NA	1	4122671	4131094	4122670	4131093	0	4122670	8423
TENIDAP	Non_withdrawal_event	Older adults	1	0.997961	-3.79526	0.00196237	1.64172	0.997961	NA	NA	NA	0	NA	NA	NA	1	4122671	4131094	4122670	4131093	0	4122670	8423
THALIMIDE	Non_withdrawal_event	Older adults	1	0.997961	-3.79526	0.00196237	1.64172	0.997961	NA	NA	NA	0	NA	NA	NA	1	4122671	4131094	4122670	4131093	0	4122670	8423
THALLIUM TL	Non_withdrawal_event	Older adults	1	0.997961	-3.79526	0.00196237	1.64172	0.997961	NA	NA	NA	0	NA	NA	NA	1	4122671	4131094	4122670	4131093	0	4122670	8423
THEOPHYLLINE GLYCINATE	Non_withdrawal_event	Older adults	1	0.997961	-3.79526	0.00196237	1.64172	0.997961	NA	NA	NA	0	NA	NA	NA	1	4122671	4131094	4122670	4131093	0	4122670	8423
THIOCTACID	Non_withdrawal_event	Older adults	1	0.997961	-3.79526	0.00196237	1.64172	0.997961	NA	NA	NA	0	NA	NA	NA	1	4122671	4131094	4122670	4131093	0	4122670	8423
TIMO EDO	Non_withdrawal_event	Older adults	1	0.997961	-3.79526	0.00196237	1.64172	0.997961	NA	NA	NA	0	NA	NA	NA	1	4122671	4131094	4122670	4131093	0	4122670	8423
TIMOPHTAL % SINE	Non_withdrawal_event	Older adults	1	0.997961	-3.79526	0.00196237	1.64172	0.997961	NA	NA	NA	0	NA	NA	NA	1	4122671	4131094	4122670	4131093	0	4122670	8423
TIOTROPIUM MCG	Non_withdrawal_event	Older adults	1	0.997961	-3.79526	0.00196237	1.64172	0.997961	NA	NA	NA	0	NA	NA	NA	1	4122671	4131094	4122670	4131093	0	4122670	8423
TIOTROPIUM TIOTROPIUM)	Non_withdrawal_event	Older adults	1	0.997961	-3.79526	0.00196237	1.64172	0.997961	NA	NA	NA	0	NA	NA	NA	1	4122671	4131094	4122670	4131093	0	4122670	8423
TOPAAL	Non_withdrawal_event	Older adults	1	0.997961	-3.79526	0.00196237	1.64172	0.997961	NA	NA	NA	0	NA	NA	NA	1	4122671	4131094	4122670	4131093	0	4122670	8423
TOSITUMOMAB IODINE	Non_withdrawal_event	Older adults	1	0.997961	-3.79526	0.00196237	1.64172	0.997961	NA	NA	NA	0	NA	NA	NA	1	4122671	4131094	4122670	4131093	0	4122670	8423
TOUGHMAC E	Non_withdrawal_event	Older adults	1	0.997961	-3.79526	0.00196237	1.64172	0.997961	NA	NA	NA	0	NA	NA	NA	1	4122671	4131094	4122670	4131093	0	4122670	8423
TRAMOL	Non_withdrawal_event	Older adults	1	0.997961	-3.79526	0.00196237	1.64172	0.997961	NA	NA	NA	0	NA	NA	NA	1	4122671	4131094	4122670	4131093	0	4122670	8423
TRANSIDERMNITRO	Non_withdrawal_event	Older adults	1	0.997961	-3.79526	0.00196237	1.64172	0.997961	NA	NA	NA	0	NA	NA	NA	1	4122671	4131094	4122670	4131093	0	4122670	8423
TRANSIPEG_	Non_withdrawal_event	Older adults	1	0.997961	-3.79526	0.00196237	1.64172	0.997961	NA	NA	NA	0	NA	NA	NA	1	4122671	4131094	4122670	4131093	0	4122670	8423
TRASTUZMAB	Non_withdrawal_event	Older adults	1	0.997961	-3.79526	0.00196237	1.64172	0.997961	NA	NA	NA	0	NA	NA	NA	1	4122671	4131094	4122670	4131093	0	4122670	8423
TRAVATAN POLYQUAD	Non_withdrawal_event	Older adults	1	0.997961	-3.79526	0.00196237	1.64172	0.997961	NA	NA	NA	0	NA	NA	NA	1	4122671	4131094	4122670	4131093	0	4122670	8423
TRAVOPROST EYE	Non_withdrawal_event	Older adults	1	0.997961	-3.79526	0.00196237	1.64172	0.997961	NA	NA	NA	0	NA	NA	NA	1	4122671	4131094	4122670	4131093	0	4122670	8423
TRAZODINE	Non_withdrawal_event	Older adults	1	0.997961	-3.79526	0.00196237	1.64172	0.997961	NA	NA	NA	0	NA	NA	NA	1	4122671	4131094	4122670	4131093	0	4122670	8423
TRESIBA	Non_withdrawal_event	Older adults	1	0.997961	-3.79526	0.00196237	1.64172	0.997961	NA	NA	NA	0	NA	NA	NA	1	4122671	4131094	4122670	4131093	0	4122670	8423
TRICAPRYLIN	Non_withdrawal_event	Older adults	1	0.997961	-3.79526	0.00196237	1.64172	0.997961	NA	NA	NA	0	NA	NA	NA	1	4122671	4131094	4122670	4131093	0	4122670	8423
TRIGOSAMINE	Non_withdrawal_event	Older adults	1	0.997961	-3.79526	0.00196237	1.64172	0.997961	NA	NA	NA	0	NA	NA	NA	1	4122671	4131094	4122670	4131093	0	4122670	8423
TRIOBE	Non_withdrawal_event	Older adults	1	0.997961	-3.79526	0.00196237	1.64172	0.997961	NA	NA	NA	0	NA	NA	NA	1	4122671	4131094	4122670	4131093	0	4122670	8423
TRIVASTAL_	Non_withdrawal_event	Older adults	1	0.997961	-3.79526	0.00196237	1.64172	0.997961	NA	NA	NA	0	NA	NA	NA	1	4122671	4131094	4122670	4131093	0	4122670	8423
TRYPTIZOL_	Non_withdrawal_event	Older adults	1	0.997961	-3.79526	0.00196237	1.64172	0.997961	NA	NA	NA	0	NA	NA	NA	1	4122671	4131094	4122670	4131093	0	4122670	8423
TUMOR NECROSIS FACTOR FORMULATION )	Non_withdrawal_event	Older adults	1	0.997961	-3.79526	0.00196237	1.64172	0.997961	NA	NA	NA	0	NA	NA	NA	1	4122671	4131094	4122670	4131093	0	4122670	8423
TUSSINS	Non_withdrawal_event	Older adults	1	0.997961	-3.79526	0.00196237	1.64172	0.997961	NA	NA	NA	0	NA	NA	NA	1	4122671	4131094	4122670	4131093	0	4122670	8423
ULCERLMIN	Non_withdrawal_event	Older adults	1	0.997961	-3.79526	0.00196237	1.64172	0.997961	NA	NA	NA	0	NA	NA	NA	1	4122671	4131094	4122670	4131093	0	4122670	8423
ULTRAM_	Non_withdrawal_event	Older adults	1	0.997961	-3.79526	0.00196237	1.64172	0.997961	NA	NA	NA	0	NA	NA	NA	1	4122671	4131094	4122670	4131093	0	4122670	8423
ULTRAVIST JML INFUSIONSFLASCHEN	Non_withdrawal_event	Older adults	1	0.997961	-3.79526	0.00196237	1.64172	0.997961	NA	NA	NA	0	NA	NA	NA	1	4122671	4131094	4122670	4131093	0	4122670	8423
UMECTA EMULSION	Non_withdrawal_event	Older adults	1	0.997961	-3.79526	0.00196237	1.64172	0.997961	NA	NA	NA	0	NA	NA	NA	1	4122671	4131094	4122670	4131093	0	4122670	8423
UNICAP	Non_withdrawal_event	Older adults	1	0.997961	-3.79526	0.00196237	1.64172	0.997961	NA	NA	NA	0	NA	NA	NA	1	4122671	4131094	4122670	4131093	0	4122670	8423
UNICON	Non_withdrawal_event	Older adults	1	0.997961	-3.79526	0.00196237	1.64172	0.997961	NA	NA	NA	0	NA	NA	NA	1	4122671	4131094	4122670	4131093	0	4122670	8423
UNIDROX	Non_withdrawal_event	Older adults	1	0.997961	-3.79526	0.00196237	1.64172	0.997961	NA	NA	NA	0	NA	NA	NA	1	4122671	4131094	4122670	4131093	0	4122670	8423
URLORIC	Non_withdrawal_event	Older adults	1	0.997961	-3.79526	0.00196237	1.64172	0.997961	NA	NA	NA	0	NA	NA	NA	1	4122671	4131094	4122670	4131093	0	4122670	8423
VACCINE AGAINST PNEUMOCOCCUS	Non_withdrawal_event	Older adults	1	0.997961	-3.79526	0.00196237	1.64172	0.997961	NA	NA	NA	0	NA	NA	NA	1	4122671	4131094	4122670	4131093	0	4122670	8423
VENLAFAB	Non_withdrawal_event	Older adults	1	0.997961	-3.79526	0.00196237	1.64172	0.997961	NA	NA	NA	0	NA	NA	NA	1	4122671	4131094	4122670	4131093	0	4122670	8423
VESDIL PLUS	Non_withdrawal_event	Older adults	1	0.997961	-3.79526	0.00196237	1.64172	0.997961	NA	NA	NA	0	NA	NA	NA	1	4122671	4131094	4122670	4131093	0	4122670	8423
VIOKASE 16000USP	Non_withdrawal_event	Older adults	1	0.997961	-3.79526	0.00196237	1.64172	0.997961	NA	NA	NA	0	NA	NA	NA	1	4122671	4131094	4122670	4131093	0	4122670	8423
VISINE TEARS RELIEF	Non_withdrawal_event	Older adults	1	0.997961	-3.79526	0.00196237	1.64172	0.997961	NA	NA	NA	0	NA	NA	NA	1	4122671	4131094	4122670	4131093	0	4122670	8423
VITA K	Non_withdrawal_event	Older adults	1	0.997961	-3.79526	0.00196237	1.64172	0.997961	NA	NA	NA	0	NA	NA	NA	1	4122671	4131094	4122670	4131093	0	4122670	8423
VITABACT	Non_withdrawal_event	Older adults	1	0.997961	-3.79526	0.00196237	1.64172	0.997961	NA	NA	NA	0	NA	NA	NA	1	4122671	4131094	4122670	4131093	0	4122670	8423
VITAMINE C	Non_withdrawal_event	Older adults	1	0.997961	-3.79526	0.00196237	1.64172	0.997961	NA	NA	NA	0	NA	NA	NA	1	4122671	4131094	4122670	4131093	0	4122670	8423
VIVALAN	Non_withdrawal_event	Older adults	1	0.997961	-3.79526	0.00196237	1.64172	0.997961	NA	NA	NA	0	NA	NA	NA	1	4122671	4131094	4122670	4131093	0	4122670	8423
VIVIANT	Non_withdrawal_event	Older adults	1	0.997961	-3.79526	0.00196237	1.64172	0.997961	NA	NA	NA	0	NA	NA	NA	1	4122671	4131094	4122670	4131093	0	4122670	8423
VOLTAROL EMULGEL P	Non_withdrawal_event	Older adults	1	0.997961	-3.79526	0.00196237	1.64172	0.997961	NA	NA	NA	0	NA	NA	NA	1	4122671	4131094	4122670	4131093	0	4122670	8423
VORICONOZOLE	Non_withdrawal_event	Older adults	1	0.997961	-3.79526	0.00196237	1.64172	0.997961	NA	NA	NA	0	NA	NA	NA	1	4122671	4131094	4122670	4131093	0	4122670	8423
WARFARIN K	Non_withdrawal_event	Older adults	1	0.997961	-3.79526	0.00196237	1.64172	0.997961	NA	NA	NA	0	NA	NA	NA	1	4122671	4131094	4122670	4131093	0	4122670	8423
WARFARIN PO	Non_withdrawal_event	Older adults	1	0.997961	-3.79526	0.00196237	1.64172	0.997961	NA	NA	NA	0	NA	NA	NA	1	4122671	4131094	4122670	4131093	0	4122670	8423
XARALTO	Non_withdrawal_event	Older adults	1	0.997961	-3.79526	0.00196237	1.64172	0.997961	NA	NA	NA	0	NA	NA	NA	1	4122671	4131094	4122670	4131093	0	4122670	8423
XELODA ROCHEGENENTECH	Non_withdrawal_event	Older adults	1	0.997961	-3.79526	0.00196237	1.64172	0.997961	NA	NA	NA	0	NA	NA	NA	1	4122671	4131094	4122670	4131093	0	4122670	8423
XENALON	Non_withdrawal_event	Older adults	1	0.997961	-3.79526	0.00196237	1.64172	0.997961	NA	NA	NA	0	NA	NA	NA	1	4122671	4131094	4122670	4131093	0	4122670	8423
XOFIGO RADIUM RA	Non_withdrawal_event	Older adults	1	0.997961	-3.79526	0.00196237	1.64172	0.997961	NA	NA	NA	0	NA	NA	NA	1	4122671	4131094	4122670	4131093	0	4122670	8423
ZAVEDOS STERILE	Non_withdrawal_event	Older adults	1	0.997961	-3.79526	0.00196237	1.64172	0.997961	NA	NA	NA	0	NA	NA	NA	1	4122671	4131094	4122670	4131093	0	4122670	8423
ZOFENILDUO	Non_withdrawal_event	Older adults	1	0.997961	-3.79526	0.00196237	1.64172	0.997961	NA	NA	NA	0	NA	NA	NA	1	4122671	4131094	4122670	4131093	0	4122670	8423
ZOP	Non_withdrawal_event	Older adults	1	0.997961	-3.79526	0.00196237	1.64172	0.997961	NA	NA	NA	0	NA	NA	NA	1	4122671	4131094	4122670	4131093	0	4122670	8423
ZOPLICLONE	Non_withdrawal_event	Older adults	1	0.997961	-3.79526	0.00196237	1.64172	0.997961	NA	NA	NA	0	NA	NA	NA	1	4122671	4131094	4122670	4131093	0	4122670	8423
COAGULATION FACTOR VIIA	Non_withdrawal_event	Older adults	1	0.997961	-3.79526	0.00196237	1.64172	0.997961	NA	NA	NA	0	NA	NA	NA	1	4122671	4131094	4122670	4131093	0	4122670	8423
CYANOCOBALAMINDICLOFENAC_PYRIDOXINE \THIAMINE MONONITRATE	Non_withdrawal_event	Older adults	1	0.997961	-3.79526	0.00196237	1.64172	0.997961	NA	NA	NA	0	NA	NA	NA	1	4122671	4131094	4122670	4131093	0	4122670	8423
DRAMIN	Non_withdrawal_event	Older adults	1	0.997961	-3.79526	0.00196237	1.64172	0.997961	NA	NA	NA	0	NA	NA	NA	1	4122671	4131094	4122670	4131093	0	4122670	8423
ECHINACEA ANGUSTIFOLIAZINC ANHYDROUS_ZINC	Non_withdrawal_event	Older adults	1	0.997961	-3.79526	0.00196237	1.64172	0.997961	NA	NA	NA	0	NA	NA	NA	1	4122671	4131094	4122670	4131093	0	4122670	8423
FOLACIN	Non_withdrawal_event	Older adults	1	0.997961	-3.79526	0.00196237	1.64172	0.997961	NA	NA	NA	0	NA	NA	NA	1	4122671	4131094	4122670	4131093	0	4122670	8423
HYDROCORTISONEIODOQUINOL	Non_withdrawal_event	Older adults	1	0.997961	-3.79526	0.00196237	1.64172	0.997961	NA	NA	NA	0	NA	NA	NA	1	4122671	4131094	4122670	4131093	0	4122670	8423
MECAMYLAMINE	Non_withdrawal_event	Older adults	1	0.997961	-3.79526	0.00196237	1.64172	0.997961	NA	NA	NA	0	NA	NA	NA	1	4122671	4131094	4122670	4131093	0	4122670	8423
MIXTURE	Non_withdrawal_event	Older adults	1	0.997961	-3.79526	0.00196237	1.64172	0.997961	NA	NA	NA	0	NA	NA	NA	1	4122671	4131094	4122670	4131093	0	4122670	8423
POLYVINYL ALCOHOLPOVIDONE_TETRAHYDROZOLINE	Non_withdrawal_event	Older adults	1	0.997961	-3.79526	0.00196237	1.64172	0.997961	NA	NA	NA	0	NA	NA	NA	1	4122671	4131094	4122670	4131093	0	4122670	8423
RID COMPLETE ELIMINATION KIT	Non_withdrawal_event	Older adults	1	0.997961	-3.79526	0.00196237	1.64172	0.997961	NA	NA	NA	0	NA	NA	NA	1	4122671	4131094	4122670	4131093	0	4122670	8423
TRIOPTAL	Non_withdrawal_event	Older adults	1	0.997961	-3.79526	0.00196237	1.64172	0.997961	NA	NA	NA	0	NA	NA	NA	1	4122671	4131094	4122670	4131093	0	4122670	8423
ULTRAVIST IOPROMID	Non_withdrawal_event	Older adults	1	0.997961	-3.79526	0.00196237	1.64172	0.997961	NA	NA	NA	0	NA	NA	NA	1	4122671	4131094	4122670	4131093	0	4122670	8423
VALERIANA OFFICINALIS	Non_withdrawal_event	Older adults	1	0.997961	-3.79526	0.00196237	1.64172	0.997961	NA	NA	NA	0	NA	NA	NA	1	4122671	4131094	4122670	4131093	0	4122670	8423
ALGINIC ACIDALUMINUM HYDROXIDE_MAGNESIUM TRISILICATE	Non_withdrawal_event	Older adults	1	0.997961	-3.79526	0.00196237	1.64172	0.997961	NA	NA	NA	0	NA	NA	NA	1	4122671	4131094	4122670	4131093	0	4122670	8423
AMINOGLYCOSIDE	Non_withdrawal_event	Older adults	1	0.997961	-3.79526	0.00196237	1.64172	0.997961	NA	NA	NA	0	NA	NA	NA	1	4122671	4131094	4122670	4131093	0	4122670	8423
AMOXYCILLIN TRIHYDRATE_CLAVULANATE	Non_withdrawal_event	Older adults	1	0.997961	-3.79526	0.00196237	1.64172	0.997961	NA	NA	NA	0	NA	NA	NA	1	4122671	4131094	4122670	4131093	0	4122670	8423
ANTRA MUPS	Non_withdrawal_event	Older adults	1	0.997961	-3.79526	0.00196237	1.64172	0.997961	NA	NA	NA	0	NA	NA	NA	1	4122671	4131094	4122670	4131093	0	4122670	8423
ASPARTIC ACID	Non_withdrawal_event	Older adults	1	0.997961	-3.79526	0.00196237	1.64172	0.997961	NA	NA	NA	0	NA	NA	NA	1	4122671	4131094	4122670	4131093	0	4122670	8423
CONFORTID	Non_withdrawal_event	Older adults	1	0.997961	-3.79526	0.00196237	1.64172	0.997961	NA	NA	NA	0	NA	NA	NA	1	4122671	4131094	4122670	4131093	0	4122670	8423
EPIDURAL ANESTHESIA	Non_withdrawal_event	Older adults	1	0.997961	-3.79526	0.00196237	1.64172	0.997961	NA	NA	NA	0	NA	NA	NA	1	4122671	4131094	4122670	4131093	0	4122670	8423
ETHER	Non_withdrawal_event	Older adults	1	0.997961	-3.79526	0.00196237	1.64172	0.997961	NA	NA	NA	0	NA	NA	NA	1	4122671	4131094	4122670	4131093	0	4122670	8423
GAMMAGARD , POUDRE ET SOLVANT POUR POUR PERFUSION	Non_withdrawal_event	Older adults	1	0.997961	-3.79526	0.00196237	1.64172	0.997961	NA	NA	NA	0	NA	NA	NA	1	4122671	4131094	4122670	4131093	0	4122670	8423
IACALL	Non_withdrawal_event	Older adults	1	0.997961	-3.79526	0.00196237	1.64172	0.997961	NA	NA	NA	0	NA	NA	NA	1	4122671	4131094	4122670	4131093	0	4122670	8423
IBUPROFENDIPHENHYDRAMINE	Non_withdrawal_event	Older adults	1	0.997961	-3.79526	0.00196237	1.64172	0.997961	NA	NA	NA	0	NA	NA	NA	1	4122671	4131094	4122670	4131093	0	4122670	8423
INNOHEP TINZAPARIN )	Non_withdrawal_event	Older adults	1	0.997961	-3.79526	0.00196237	1.64172	0.997961	NA	NA	NA	0	NA	NA	NA	1	4122671	4131094	4122670	4131093	0	4122670	8423
KETAMIN	Non_withdrawal_event	Older adults	1	0.997961	-3.79526	0.00196237	1.64172	0.997961	NA	NA	NA	0	NA	NA	NA	1	4122671	4131094	4122670	4131093	0	4122670	8423
LEBENIN	Non_withdrawal_event	Older adults	1	0.997961	-3.79526	0.00196237	1.64172	0.997961	NA	NA	NA	0	NA	NA	NA	1	4122671	4131094	4122670	4131093	0	4122670	8423
LIPIDOL	Non_withdrawal_event	Older adults	1	0.997961	-3.79526	0.00196237	1.64172	0.997961	NA	NA	NA	0	NA	NA	NA	1	4122671	4131094	4122670	4131093	0	4122670	8423
MOXONIDIN	Non_withdrawal_event	Older adults	1	0.997961	-3.79526	0.00196237	1.64172	0.997961	NA	NA	NA	0	NA	NA	NA	1	4122671	4131094	4122670	4131093	0	4122670	8423
PANENZA	Non_withdrawal_event	Older adults	1	0.997961	-3.79526	0.00196237	1.64172	0.997961	NA	NA	NA	0	NA	NA	NA	1	4122671	4131094	4122670	4131093	0	4122670	8423
RESVERATROL	Non_withdrawal_event	Older adults	1	0.997961	-3.79526	0.00196237	1.64172	0.997961	NA	NA	NA	0	NA	NA	NA	1	4122671	4131094	4122670	4131093	0	4122670	8423
TECHNETIUM TCM DMSA	Non_withdrawal_event	Older adults	1	0.997961	-3.79526	0.00196237	1.64172	0.997961	NA	NA	NA	0	NA	NA	NA	1	4122671	4131094	4122670	4131093	0	4122670	8423
TELEBRIX	Non_withdrawal_event	Older adults	1	0.997961	-3.79526	0.00196237	1.64172	0.997961	NA	NA	NA	0	NA	NA	NA	1	4122671	4131094	4122670	4131093	0	4122670	8423
TRYPTANOL_	Non_withdrawal_event	Older adults	1	0.997961	-3.79526	0.00196237	1.64172	0.997961	NA	NA	NA	0	NA	NA	NA	1	4122671	4131094	4122670	4131093	0	4122670	8423
VIROLEX	Non_withdrawal_event	Older adults	1	0.997961	-3.79526	0.00196237	1.64172	0.997961	NA	NA	NA	0	NA	NA	NA	1	4122671	4131094	4122670	4131093	0	4122670	8423
% SODIUM BICARBONATE , U	Non_withdrawal_event	Older adults	1	0.997961	-3.79526	0.00196237	1.64172	0.997961	NA	NA	NA	0	NA	NA	NA	1	4122671	4131094	4122670	4131093	0	4122670	8423
AB	Non_withdrawal_event	Older adults	1	0.997961	-3.79526	0.00196237	1.64172	0.997961	NA	NA	NA	0	NA	NA	NA	1	4122671	4131094	4122670	4131093	0	4122670	8423
ABCIXMAB	Non_withdrawal_event	Older adults	1	0.997961	-3.79526	0.00196237	1.64172	0.997961	NA	NA	NA	0	NA	NA	NA	1	4122671	4131094	4122670	4131093	0	4122670	8423
ACER SACCHARUM POLLENBETULA NIGRA POLLEN_CARYA OVATA POLLEN\FAGUS GRANDIFOLIA POLLEN\FRAXINUS AMERICANA POLLEN\JUGLANS NIGRA POLLEN\PLATANUS OCCIDENTALIS POLLEN\POPULUS DELTOIDES POLLEN\QUERCUS RUBRA POLLEN\SALIX NIGRA POLLEN\ULMUS AMERICANA POLLEN	Non_withdrawal_event	Older adults	1	0.997961	-3.79526	0.00196237	1.64172	0.997961	NA	NA	NA	0	NA	NA	NA	1	4122671	4131094	4122670	4131093	0	4122670	8423
ACETAMINOPHENCHLORMEZANONE	Non_withdrawal_event	Older adults	1	0.997961	-3.79526	0.00196237	1.64172	0.997961	NA	NA	NA	0	NA	NA	NA	1	4122671	4131094	4122670	4131093	0	4122670	8423
ACETAMINOPHENOPIOID AGONIST	Non_withdrawal_event	Older adults	1	0.997961	-3.79526	0.00196237	1.64172	0.997961	NA	NA	NA	0	NA	NA	NA	1	4122671	4131094	4122670	4131093	0	4122670	8423
ACETAMINOPHENPAMABROM_PYRILAMINE	Non_withdrawal_event	Older adults	1	0.997961	-3.79526	0.00196237	1.64172	0.997961	NA	NA	NA	0	NA	NA	NA	1	4122671	4131094	4122670	4131093	0	4122670	8423
ACETAMINOPHEN_PERRIGO	Non_withdrawal_event	Older adults	1	0.997961	-3.79526	0.00196237	1.64172	0.997961	NA	NA	NA	0	NA	NA	NA	1	4122671	4131094	4122670	4131093	0	4122670	8423
ACETYLSALICYCLIC ACID	Non_withdrawal_event	Older adults	1	0.997961	-3.79526	0.00196237	1.64172	0.997961	NA	NA	NA	0	NA	NA	NA	1	4122671	4131094	4122670	4131093	0	4122670	8423
ACONITE	Non_withdrawal_event	Older adults	1	0.997961	-3.79526	0.00196237	1.64172	0.997961	NA	NA	NA	0	NA	NA	NA	1	4122671	4131094	4122670	4131093	0	4122670	8423
ACONITE TINCTUREBELLADONNA LEAF_CODEINE\ETHYLMORPHINE \POLYGALA TENUIFOLIA ROOT\ \SODIUM	Non_withdrawal_event	Older adults	1	0.997961	-3.79526	0.00196237	1.64172	0.997961	NA	NA	NA	0	NA	NA	NA	1	4122671	4131094	4122670	4131093	0	4122670	8423
ADENOSINE_	Non_withdrawal_event	Older adults	1	0.997961	-3.79526	0.00196237	1.64172	0.997961	NA	NA	NA	0	NA	NA	NA	1	4122671	4131094	4122670	4131093	0	4122670	8423
ADVANCED LISTERINE MOUTHWASH CITRUS	Non_withdrawal_event	Older adults	1	0.997961	-3.79526	0.00196237	1.64172	0.997961	NA	NA	NA	0	NA	NA	NA	1	4122671	4131094	4122670	4131093	0	4122670	8423
AKSPRI	Non_withdrawal_event	Older adults	1	0.997961	-3.79526	0.00196237	1.64172	0.997961	NA	NA	NA	0	NA	NA	NA	1	4122671	4131094	4122670	4131093	0	4122670	8423
ALATROFLOXACIN	Non_withdrawal_event	Older adults	1	0.997961	-3.79526	0.00196237	1.64172	0.997961	NA	NA	NA	0	NA	NA	NA	1	4122671	4131094	4122670	4131093	0	4122670	8423
ALCOHOL SWABS TRIAD	Non_withdrawal_event	Older adults	1	0.997961	-3.79526	0.00196237	1.64172	0.997961	NA	NA	NA	0	NA	NA	NA	1	4122671	4131094	4122670	4131093	0	4122670	8423
ALCOHOLIODINE_IODIDE	Non_withdrawal_event	Older adults	1	0.997961	-3.79526	0.00196237	1.64172	0.997961	NA	NA	NA	0	NA	NA	NA	1	4122671	4131094	4122670	4131093	0	4122670	8423
ALDARA IMIQUIMOD)	Non_withdrawal_event	Older adults	1	0.997961	-3.79526	0.00196237	1.64172	0.997961	NA	NA	NA	0	NA	NA	NA	1	4122671	4131094	4122670	4131093	0	4122670	8423
ALEFACEPT ASTELLAS	Non_withdrawal_event	Older adults	1	0.997961	-3.79526	0.00196237	1.64172	0.997961	NA	NA	NA	0	NA	NA	NA	1	4122671	4131094	4122670	4131093	0	4122670	8423
ALENDRONATE_CHOLECALCIFEROL MSD	Non_withdrawal_event	Older adults	1	0.997961	-3.79526	0.00196237	1.64172	0.997961	NA	NA	NA	0	NA	NA	NA	1	4122671	4131094	4122670	4131093	0	4122670	8423
ALGELDRATE	Non_withdrawal_event	Older adults	1	0.997961	-3.79526	0.00196237	1.64172	0.997961	NA	NA	NA	0	NA	NA	NA	1	4122671	4131094	4122670	4131093	0	4122670	8423
ALGELDRATESODIUM ALGINATE	Non_withdrawal_event	Older adults	1	0.997961	-3.79526	0.00196237	1.64172	0.997961	NA	NA	NA	0	NA	NA	NA	1	4122671	4131094	4122670	4131093	0	4122670	8423
ALGINIC ACID_ALUMINUM HYDROXIDE + MAGNESIUM ALGIN.AC+	Non_withdrawal_event	Older adults	1	0.997961	-3.79526	0.00196237	1.64172	0.997961	NA	NA	NA	0	NA	NA	NA	1	4122671	4131094	4122670	4131093	0	4122670	8423
ALINAMINF	Non_withdrawal_event	Older adults	1	0.997961	-3.79526	0.00196237	1.64172	0.997961	NA	NA	NA	0	NA	NA	NA	1	4122671	4131094	4122670	4131093	0	4122670	8423
ALKASELTZER MORNING RELIEF	Non_withdrawal_event	Older adults	1	0.997961	-3.79526	0.00196237	1.64172	0.997961	NA	NA	NA	0	NA	NA	NA	1	4122671	4131094	4122670	4131093	0	4122670	8423
ALLERCLEAR	Non_withdrawal_event	Older adults	1	0.997961	-3.79526	0.00196237	1.64172	0.997961	NA	NA	NA	0	NA	NA	NA	1	4122671	4131094	4122670	4131093	0	4122670	8423
ALLERGENIC EXTRACT GRASS	Non_withdrawal_event	Older adults	1	0.997961	-3.79526	0.00196237	1.64172	0.997961	NA	NA	NA	0	NA	NA	NA	1	4122671	4131094	4122670	4131093	0	4122670	8423
ALLOTHER THERAPEUTIC PRODUCTS	Non_withdrawal_event	Older adults	1	0.997961	-3.79526	0.00196237	1.64172	0.997961	NA	NA	NA	0	NA	NA	NA	1	4122671	4131094	4122670	4131093	0	4122670	8423
ALPHA GLUCOSIDASE INHIBITORS	Non_withdrawal_event	Older adults	1	0.997961	-3.79526	0.00196237	1.64172	0.997961	NA	NA	NA	0	NA	NA	NA	1	4122671	4131094	4122670	4131093	0	4122670	8423
ALPHAINTERFERON	Non_withdrawal_event	Older adults	1	0.997961	-3.79526	0.00196237	1.64172	0.997961	NA	NA	NA	0	NA	NA	NA	1	4122671	4131094	4122670	4131093	0	4122670	8423
ALTEPLASE VIAL GENENTECH	Non_withdrawal_event	Older adults	1	0.997961	-3.79526	0.00196237	1.64172	0.997961	NA	NA	NA	0	NA	NA	NA	1	4122671	4131094	4122670	4131093	0	4122670	8423
ALUMINUM ZIRCONIUM OCTACHLOROHYDREX GLYALUMINUM ZIRCONIUM TRICHLOROHYDREX GLY	Non_withdrawal_event	Older adults	1	0.997961	-3.79526	0.00196237	1.64172	0.997961	NA	NA	NA	0	NA	NA	NA	1	4122671	4131094	4122670	4131093	0	4122670	8423
AMEKRIN	Non_withdrawal_event	Older adults	1	0.997961	-3.79526	0.00196237	1.64172	0.997961	NA	NA	NA	0	NA	NA	NA	1	4122671	4131094	4122670	4131093	0	4122670	8423
AMILODIPINE	Non_withdrawal_event	Older adults	1	0.997961	-3.79526	0.00196237	1.64172	0.997961	NA	NA	NA	0	NA	NA	NA	1	4122671	4131094	4122670	4131093	0	4122670	8423
AMIODARONE BAXTER	Non_withdrawal_event	Older adults	1	0.997961	-3.79526	0.00196237	1.64172	0.997961	NA	NA	NA	0	NA	NA	NA	1	4122671	4131094	4122670	4131093	0	4122670	8423
AMLOPIN	Non_withdrawal_event	Older adults	1	0.997961	-3.79526	0.00196237	1.64172	0.997961	NA	NA	NA	0	NA	NA	NA	1	4122671	4131094	4122670	4131093	0	4122670	8423
AMLOR , )	Non_withdrawal_event	Older adults	1	0.997961	-3.79526	0.00196237	1.64172	0.997961	NA	NA	NA	0	NA	NA	NA	1	4122671	4131094	4122670	4131093	0	4122670	8423
AMMONIUM GLYCYRRHIZATECYSTEINE	Non_withdrawal_event	Older adults	1	0.997961	-3.79526	0.00196237	1.64172	0.997961	NA	NA	NA	0	NA	NA	NA	1	4122671	4131094	4122670	4131093	0	4122670	8423
AMMONIUM LACTATEHALOBETASOL	Non_withdrawal_event	Older adults	1	0.997961	-3.79526	0.00196237	1.64172	0.997961	NA	NA	NA	0	NA	NA	NA	1	4122671	4131094	4122670	4131093	0	4122670	8423
AMOXICILLINA E ACIDO CLAVULANICO RANBAXY_COMPRESSE RIVESTI	Non_withdrawal_event	Older adults	1	0.997961	-3.79526	0.00196237	1.64172	0.997961	NA	NA	NA	0	NA	NA	NA	1	4122671	4131094	4122670	4131093	0	4122670	8423
AMOXICILLINE_CLAVULANATE	Non_withdrawal_event	Older adults	1	0.997961	-3.79526	0.00196237	1.64172	0.997961	NA	NA	NA	0	NA	NA	NA	1	4122671	4131094	4122670	4131093	0	4122670	8423
AMOXICLLIN_CLAVULANIC ACID	Non_withdrawal_event	Older adults	1	0.997961	-3.79526	0.00196237	1.64172	0.997961	NA	NA	NA	0	NA	NA	NA	1	4122671	4131094	4122670	4131093	0	4122670	8423
AMOXILLIN	Non_withdrawal_event	Older adults	1	0.997961	-3.79526	0.00196237	1.64172	0.997961	NA	NA	NA	0	NA	NA	NA	1	4122671	4131094	4122670	4131093	0	4122670	8423
AMOXIMEPHA	Non_withdrawal_event	Older adults	1	0.997961	-3.79526	0.00196237	1.64172	0.997961	NA	NA	NA	0	NA	NA	NA	1	4122671	4131094	4122670	4131093	0	4122670	8423
ANASTROZOLO	Non_withdrawal_event	Older adults	1	0.997961	-3.79526	0.00196237	1.64172	0.997961	NA	NA	NA	0	NA	NA	NA	1	4122671	4131094	4122670	4131093	0	4122670	8423
ANFRHO	Non_withdrawal_event	Older adults	1	0.997961	-3.79526	0.00196237	1.64172	0.997961	NA	NA	NA	0	NA	NA	NA	1	4122671	4131094	4122670	4131093	0	4122670	8423
ANGIOTENSIN	Non_withdrawal_event	Older adults	1	0.997961	-3.79526	0.00196237	1.64172	0.997961	NA	NA	NA	0	NA	NA	NA	1	4122671	4131094	4122670	4131093	0	4122670	8423
ANHYDROUS CITRIC ACIDSODIUM	Non_withdrawal_event	Older adults	1	0.997961	-3.79526	0.00196237	1.64172	0.997961	NA	NA	NA	0	NA	NA	NA	1	4122671	4131094	4122670	4131093	0	4122670	8423
ANTIBIOITCS	Non_withdrawal_event	Older adults	1	0.997961	-3.79526	0.00196237	1.64172	0.997961	NA	NA	NA	0	NA	NA	NA	1	4122671	4131094	4122670	4131093	0	4122670	8423
ANTIINFLAMMATORY AGENT	Non_withdrawal_event	Older adults	1	0.997961	-3.79526	0.00196237	1.64172	0.997961	NA	NA	NA	0	NA	NA	NA	1	4122671	4131094	4122670	4131093	0	4122670	8423
ANTINEOPLASTIC_IMMUNOMODULATING AGENTS	Non_withdrawal_event	Older adults	1	0.997961	-3.79526	0.00196237	1.64172	0.997961	NA	NA	NA	0	NA	NA	NA	1	4122671	4131094	4122670	4131093	0	4122670	8423
ANTISTAX BOEHRINGER INGELHEIM^	Non_withdrawal_event	Older adults	1	0.997961	-3.79526	0.00196237	1.64172	0.997961	NA	NA	NA	0	NA	NA	NA	1	4122671	4131094	4122670	4131093	0	4122670	8423
APOLEFLUNOMIDE	Non_withdrawal_event	Older adults	1	0.997961	-3.79526	0.00196237	1.64172	0.997961	NA	NA	NA	0	NA	NA	NA	1	4122671	4131094	4122670	4131093	0	4122670	8423
AQUAFRESH SENSITIVE TOOTHPASTE	Non_withdrawal_event	Older adults	1	0.997961	-3.79526	0.00196237	1.64172	0.997961	NA	NA	NA	0	NA	NA	NA	1	4122671	4131094	4122670	4131093	0	4122670	8423
ARGATROBAN_	Non_withdrawal_event	Older adults	1	0.997961	-3.79526	0.00196237	1.64172	0.997961	NA	NA	NA	0	NA	NA	NA	1	4122671	4131094	4122670	4131093	0	4122670	8423
ARTICAINE EPINEPHRINE	Non_withdrawal_event	Older adults	1	0.997961	-3.79526	0.00196237	1.64172	0.997961	NA	NA	NA	0	NA	NA	NA	1	4122671	4131094	4122670	4131093	0	4122670	8423
ARTRAIT_	Non_withdrawal_event	Older adults	1	0.997961	-3.79526	0.00196237	1.64172	0.997961	NA	NA	NA	0	NA	NA	NA	1	4122671	4131094	4122670	4131093	0	4122670	8423
ARTRIDOL	Non_withdrawal_event	Older adults	1	0.997961	-3.79526	0.00196237	1.64172	0.997961	NA	NA	NA	0	NA	NA	NA	1	4122671	4131094	4122670	4131093	0	4122670	8423
ASCORBIC ACIDFERRIC PYROPHOSPHATE	Non_withdrawal_event	Older adults	1	0.997961	-3.79526	0.00196237	1.64172	0.997961	NA	NA	NA	0	NA	NA	NA	1	4122671	4131094	4122670	4131093	0	4122670	8423
ASPARAGUS	Non_withdrawal_event	Older adults	1	0.997961	-3.79526	0.00196237	1.64172	0.997961	NA	NA	NA	0	NA	NA	NA	1	4122671	4131094	4122670	4131093	0	4122670	8423
ASPART	Non_withdrawal_event	Older adults	1	0.997961	-3.79526	0.00196237	1.64172	0.997961	NA	NA	NA	0	NA	NA	NA	1	4122671	4131094	4122670	4131093	0	4122670	8423
ASPERGILLUS NIGER ALPHA.-GALACTOSIDASE	Non_withdrawal_event	Older adults	1	0.997961	-3.79526	0.00196237	1.64172	0.997961	NA	NA	NA	0	NA	NA	NA	1	4122671	4131094	4122670	4131093	0	4122670	8423
ASPIRINHYDROTALCITE	Non_withdrawal_event	Older adults	1	0.997961	-3.79526	0.00196237	1.64172	0.997961	NA	NA	NA	0	NA	NA	NA	1	4122671	4131094	4122670	4131093	0	4122670	8423
ASPISOL_	Non_withdrawal_event	Older adults	1	0.997961	-3.79526	0.00196237	1.64172	0.997961	NA	NA	NA	0	NA	NA	NA	1	4122671	4131094	4122670	4131093	0	4122670	8423
ATIMOS	Non_withdrawal_event	Older adults	1	0.997961	-3.79526	0.00196237	1.64172	0.997961	NA	NA	NA	0	NA	NA	NA	1	4122671	4131094	4122670	4131093	0	4122670	8423
AURODRI	Non_withdrawal_event	Older adults	1	0.997961	-3.79526	0.00196237	1.64172	0.997961	NA	NA	NA	0	NA	NA	NA	1	4122671	4131094	4122670	4131093	0	4122670	8423
AV TIVOZANIB	Non_withdrawal_event	Older adults	1	0.997961	-3.79526	0.00196237	1.64172	0.997961	NA	NA	NA	0	NA	NA	NA	1	4122671	4131094	4122670	4131093	0	4122670	8423
AVAPRO FILMCOATED_RM	Non_withdrawal_event	Older adults	1	0.997961	-3.79526	0.00196237	1.64172	0.997961	NA	NA	NA	0	NA	NA	NA	1	4122671	4131094	4122670	4131093	0	4122670	8423
AVIPENDEKIN PEGOL	Non_withdrawal_event	Older adults	1	0.997961	-3.79526	0.00196237	1.64172	0.997961	NA	NA	NA	0	NA	NA	NA	1	4122671	4131094	4122670	4131093	0	4122670	8423
AVOBENZONEOXYBENZONE	Non_withdrawal_event	Older adults	1	0.997961	-3.79526	0.00196237	1.64172	0.997961	NA	NA	NA	0	NA	NA	NA	1	4122671	4131094	4122670	4131093	0	4122670	8423
AVOCIN	Non_withdrawal_event	Older adults	1	0.997961	-3.79526	0.00196237	1.64172	0.997961	NA	NA	NA	0	NA	NA	NA	1	4122671	4131094	4122670	4131093	0	4122670	8423
AZATIOPRIN NM	Non_withdrawal_event	Older adults	1	0.997961	-3.79526	0.00196237	1.64172	0.997961	NA	NA	NA	0	NA	NA	NA	1	4122671	4131094	4122670	4131093	0	4122670	8423
AZILVA	Non_withdrawal_event	Older adults	1	0.997961	-3.79526	0.00196237	1.64172	0.997961	NA	NA	NA	0	NA	NA	NA	1	4122671	4131094	4122670	4131093	0	4122670	8423
BATOPROTAFIB	Non_withdrawal_event	Older adults	1	0.997961	-3.79526	0.00196237	1.64172	0.997961	NA	NA	NA	0	NA	NA	NA	1	4122671	4131094	4122670	4131093	0	4122670	8423
BAY BID	Non_withdrawal_event	Older adults	1	0.997961	-3.79526	0.00196237	1.64172	0.997961	NA	NA	NA	0	NA	NA	NA	1	4122671	4131094	4122670	4131093	0	4122670	8423
BAYER MUSCLE_JOINT CAMPHOR_EUCALYPTUS/MENTHOL/METHYL SALICYLA	Non_withdrawal_event	Older adults	1	0.997961	-3.79526	0.00196237	1.64172	0.997961	NA	NA	NA	0	NA	NA	NA	1	4122671	4131094	4122670	4131093	0	4122670	8423
BAYER PLUS	Non_withdrawal_event	Older adults	1	0.997961	-3.79526	0.00196237	1.64172	0.997961	NA	NA	NA	0	NA	NA	NA	1	4122671	4131094	4122670	4131093	0	4122670	8423
BAYER TIME	Non_withdrawal_event	Older adults	1	0.997961	-3.79526	0.00196237	1.64172	0.997961	NA	NA	NA	0	NA	NA	NA	1	4122671	4131094	4122670	4131093	0	4122670	8423
BAYPEN	Non_withdrawal_event	Older adults	1	0.997961	-3.79526	0.00196237	1.64172	0.997961	NA	NA	NA	0	NA	NA	NA	1	4122671	4131094	4122670	4131093	0	4122670	8423
BCG LIVEINTRAVESICAL-_VIAL THERACYS PASTEUR SANOFI	Non_withdrawal_event	Older adults	1	0.997961	-3.79526	0.00196237	1.64172	0.997961	NA	NA	NA	0	NA	NA	NA	1	4122671	4131094	4122670	4131093	0	4122670	8423
BECLOFORTE	Non_withdrawal_event	Older adults	1	0.997961	-3.79526	0.00196237	1.64172	0.997961	NA	NA	NA	0	NA	NA	NA	1	4122671	4131094	4122670	4131093	0	4122670	8423
BECOZYM	Non_withdrawal_event	Older adults	1	0.997961	-3.79526	0.00196237	1.64172	0.997961	NA	NA	NA	0	NA	NA	NA	1	4122671	4131094	4122670	4131093	0	4122670	8423
BELSAR OLMESARTAN MEDOXOMIL)	Non_withdrawal_event	Older adults	1	0.997961	-3.79526	0.00196237	1.64172	0.997961	NA	NA	NA	0	NA	NA	NA	1	4122671	4131094	4122670	4131093	0	4122670	8423
BENEFIBER CHEWABLE	Non_withdrawal_event	Older adults	1	0.997961	-3.79526	0.00196237	1.64172	0.997961	NA	NA	NA	0	NA	NA	NA	1	4122671	4131094	4122670	4131093	0	4122670	8423
BENEFIBER CHEWABLE CHEWABLE	Non_withdrawal_event	Older adults	1	0.997961	-3.79526	0.00196237	1.64172	0.997961	NA	NA	NA	0	NA	NA	NA	1	4122671	4131094	4122670	4131093	0	4122670	8423
BENZETHONIUM CHLORIDELIDOCAINE	Non_withdrawal_event	Older adults	1	0.997961	-3.79526	0.00196237	1.64172	0.997961	NA	NA	NA	0	NA	NA	NA	1	4122671	4131094	4122670	4131093	0	4122670	8423
BENZOCAINE HURRICAINE	Non_withdrawal_event	Older adults	1	0.997961	-3.79526	0.00196237	1.64172	0.997961	NA	NA	NA	0	NA	NA	NA	1	4122671	4131094	4122670	4131093	0	4122670	8423
BENZODODECINIUM	Non_withdrawal_event	Older adults	1	0.997961	-3.79526	0.00196237	1.64172	0.997961	NA	NA	NA	0	NA	NA	NA	1	4122671	4131094	4122670	4131093	0	4122670	8423
BENZOIC ACIDHYOSCYAMINE_METHENAMINE\ BLUE\PHENYL	Non_withdrawal_event	Older adults	1	0.997961	-3.79526	0.00196237	1.64172	0.997961	NA	NA	NA	0	NA	NA	NA	1	4122671	4131094	4122670	4131093	0	4122670	8423
BENZONATE	Non_withdrawal_event	Older adults	1	0.997961	-3.79526	0.00196237	1.64172	0.997961	NA	NA	NA	0	NA	NA	NA	1	4122671	4131094	4122670	4131093	0	4122670	8423
BEVACIZUMAB - UNIT DOSE :	Non_withdrawal_event	Older adults	1	0.997961	-3.79526	0.00196237	1.64172	0.997961	NA	NA	NA	0	NA	NA	NA	1	4122671	4131094	4122670	4131093	0	4122670	8423
BICARB ACID	Non_withdrawal_event	Older adults	1	0.997961	-3.79526	0.00196237	1.64172	0.997961	NA	NA	NA	0	NA	NA	NA	1	4122671	4131094	4122670	4131093	0	4122670	8423
BICOR_	Non_withdrawal_event	Older adults	1	0.997961	-3.79526	0.00196237	1.64172	0.997961	NA	NA	NA	0	NA	NA	NA	1	4122671	4131094	4122670	4131093	0	4122670	8423
BIRTAMIMAB	Non_withdrawal_event	Older adults	1	0.997961	-3.79526	0.00196237	1.64172	0.997961	NA	NA	NA	0	NA	NA	NA	1	4122671	4131094	4122670	4131093	0	4122670	8423
BISOPROLOL BIOGARAN	Non_withdrawal_event	Older adults	1	0.997961	-3.79526	0.00196237	1.64172	0.997961	NA	NA	NA	0	NA	NA	NA	1	4122671	4131094	4122670	4131093	0	4122670	8423
BISOPROLOLO FUMARATO	Non_withdrawal_event	Older adults	1	0.997961	-3.79526	0.00196237	1.64172	0.997961	NA	NA	NA	0	NA	NA	NA	1	4122671	4131094	4122670	4131093	0	4122670	8423
BLEU PATENTE V	Non_withdrawal_event	Older adults	1	0.997961	-3.79526	0.00196237	1.64172	0.997961	NA	NA	NA	0	NA	NA	NA	1	4122671	4131094	4122670	4131093	0	4122670	8423
BLINDED CETUXIMAB	Non_withdrawal_event	Older adults	1	0.997961	-3.79526	0.00196237	1.64172	0.997961	NA	NA	NA	0	NA	NA	NA	1	4122671	4131094	4122670	4131093	0	4122670	8423
BLINDED CS (OLMESARTAN	Non_withdrawal_event	Older adults	1	0.997961	-3.79526	0.00196237	1.64172	0.997961	NA	NA	NA	0	NA	NA	NA	1	4122671	4131094	4122670	4131093	0	4122670	8423
BLINDED LAPATINIB	Non_withdrawal_event	Older adults	1	0.997961	-3.79526	0.00196237	1.64172	0.997961	NA	NA	NA	0	NA	NA	NA	1	4122671	4131094	4122670	4131093	0	4122670	8423
BLINDED PEGINTERFERON LAMBDA	Non_withdrawal_event	Older adults	1	0.997961	-3.79526	0.00196237	1.64172	0.997961	NA	NA	NA	0	NA	NA	NA	1	4122671	4131094	4122670	4131093	0	4122670	8423
BLINDED STUDY CATEGORY NON-SCHERING DRUGS	Non_withdrawal_event	Older adults	1	0.997961	-3.79526	0.00196237	1.64172	0.997961	NA	NA	NA	0	NA	NA	NA	1	4122671	4131094	4122670	4131093	0	4122670	8423
BLINDED SUNITINIB	Non_withdrawal_event	Older adults	1	0.997961	-3.79526	0.00196237	1.64172	0.997961	NA	NA	NA	0	NA	NA	NA	1	4122671	4131094	4122670	4131093	0	4122670	8423
BLUE %	Non_withdrawal_event	Older adults	1	0.997961	-3.79526	0.00196237	1.64172	0.997961	NA	NA	NA	0	NA	NA	NA	1	4122671	4131094	4122670	4131093	0	4122670	8423
BOPACATIN	Non_withdrawal_event	Older adults	1	0.997961	-3.79526	0.00196237	1.64172	0.997961	NA	NA	NA	0	NA	NA	NA	1	4122671	4131094	4122670	4131093	0	4122670	8423
BORTIZOMIB	Non_withdrawal_event	Older adults	1	0.997961	-3.79526	0.00196237	1.64172	0.997961	NA	NA	NA	0	NA	NA	NA	1	4122671	4131094	4122670	4131093	0	4122670	8423
BREVIBLOC , POUR PERFUSION	Non_withdrawal_event	Older adults	1	0.997961	-3.79526	0.00196237	1.64172	0.997961	NA	NA	NA	0	NA	NA	NA	1	4122671	4131094	4122670	4131093	0	4122670	8423
BROCIN	Non_withdrawal_event	Older adults	1	0.997961	-3.79526	0.00196237	1.64172	0.997961	NA	NA	NA	0	NA	NA	NA	1	4122671	4131094	4122670	4131093	0	4122670	8423
BRONCHOVAXOM	Non_withdrawal_event	Older adults	1	0.997961	-3.79526	0.00196237	1.64172	0.997961	NA	NA	NA	0	NA	NA	NA	1	4122671	4131094	4122670	4131093	0	4122670	8423
BSS PLUS IRRIGATION	Non_withdrawal_event	Older adults	1	0.997961	-3.79526	0.00196237	1.64172	0.997961	NA	NA	NA	0	NA	NA	NA	1	4122671	4131094	4122670	4131093	0	4122670	8423
BUCKLEYS CONGESTION_	Non_withdrawal_event	Older adults	1	0.997961	-3.79526	0.00196237	1.64172	0.997961	NA	NA	NA	0	NA	NA	NA	1	4122671	4131094	4122670	4131093	0	4122670	8423
BUPIVACAINE DEXTROSE ABBOTT	Non_withdrawal_event	Older adults	1	0.997961	-3.79526	0.00196237	1.64172	0.997961	NA	NA	NA	0	NA	NA	NA	1	4122671	4131094	4122670	4131093	0	4122670	8423
CAINES	Non_withdrawal_event	Older adults	1	0.997961	-3.79526	0.00196237	1.64172	0.997961	NA	NA	NA	0	NA	NA	NA	1	4122671	4131094	4122670	4131093	0	4122670	8423
CALCIPOTRIOL	Non_withdrawal_event	Older adults	1	0.997961	-3.79526	0.00196237	1.64172	0.997961	NA	NA	NA	0	NA	NA	NA	1	4122671	4131094	4122670	4131093	0	4122670	8423
CALCIUM CARBONATECITRIC ACID	Non_withdrawal_event	Older adults	1	0.997961	-3.79526	0.00196237	1.64172	0.997961	NA	NA	NA	0	NA	NA	NA	1	4122671	4131094	4122670	4131093	0	4122670	8423
CALCIUM CITRATESODIUM	Non_withdrawal_event	Older adults	1	0.997961	-3.79526	0.00196237	1.64172	0.997961	NA	NA	NA	0	NA	NA	NA	1	4122671	4131094	4122670	4131093	0	4122670	8423
CALCIUM GLUCONATEDEXTROSE_MAGNESIUM \ CHLORIDE\ \SODIUM CHLORIDE\SODIUM	Non_withdrawal_event	Older adults	1	0.997961	-3.79526	0.00196237	1.64172	0.997961	NA	NA	NA	0	NA	NA	NA	1	4122671	4131094	4122670	4131093	0	4122670	8423
CALCIUM HYDROXIDESODIUM HYDROXIDE	Non_withdrawal_event	Older adults	1	0.997961	-3.79526	0.00196237	1.64172	0.997961	NA	NA	NA	0	NA	NA	NA	1	4122671	4131094	4122670	4131093	0	4122670	8423
CALD-VITA	Non_withdrawal_event	Older adults	1	0.997961	-3.79526	0.00196237	1.64172	0.997961	NA	NA	NA	0	NA	NA	NA	1	4122671	4131094	4122670	4131093	0	4122670	8423
CAPD FORMULA C DIALYSE SOL 2L	Non_withdrawal_event	Older adults	1	0.997961	-3.79526	0.00196237	1.64172	0.997961	NA	NA	NA	0	NA	NA	NA	1	4122671	4131094	4122670	4131093	0	4122670	8423
CAPEX	Non_withdrawal_event	Older adults	1	0.997961	-3.79526	0.00196237	1.64172	0.997961	NA	NA	NA	0	NA	NA	NA	1	4122671	4131094	4122670	4131093	0	4122670	8423
CAPTOHEXAL	Non_withdrawal_event	Older adults	1	0.997961	-3.79526	0.00196237	1.64172	0.997961	NA	NA	NA	0	NA	NA	NA	1	4122671	4131094	4122670	4131093	0	4122670	8423
CAPZASIN_	Non_withdrawal_event	Older adults	1	0.997961	-3.79526	0.00196237	1.64172	0.997961	NA	NA	NA	0	NA	NA	NA	1	4122671	4131094	4122670	4131093	0	4122670	8423
CARBONATEPOTASSIUM	Non_withdrawal_event	Older adults	1	0.997961	-3.79526	0.00196237	1.64172	0.997961	NA	NA	NA	0	NA	NA	NA	1	4122671	4131094	4122670	4131093	0	4122670	8423
CARTEOL OT	Non_withdrawal_event	Older adults	1	0.997961	-3.79526	0.00196237	1.64172	0.997961	NA	NA	NA	0	NA	NA	NA	1	4122671	4131094	4122670	4131093	0	4122670	8423
CARVEDOLOL	Non_withdrawal_event	Older adults	1	0.997961	-3.79526	0.00196237	1.64172	0.997961	NA	NA	NA	0	NA	NA	NA	1	4122671	4131094	4122670	4131093	0	4122670	8423
CARYOLYSINE	Non_withdrawal_event	Older adults	1	0.997961	-3.79526	0.00196237	1.64172	0.997961	NA	NA	NA	0	NA	NA	NA	1	4122671	4131094	4122670	4131093	0	4122670	8423
CEFAZOLIN DEXTROSE	Non_withdrawal_event	Older adults	1	0.997961	-3.79526	0.00196237	1.64172	0.997961	NA	NA	NA	0	NA	NA	NA	1	4122671	4131094	4122670	4131093	0	4122670	8423
CEFEPIME HYDROCHLORIDETAZOBACTAM	Non_withdrawal_event	Older adults	1	0.997961	-3.79526	0.00196237	1.64172	0.997961	NA	NA	NA	0	NA	NA	NA	1	4122671	4131094	4122670	4131093	0	4122670	8423
CEFTRIAXONE_DEXTROSE DUPLEX CONTAINER	Non_withdrawal_event	Older adults	1	0.997961	-3.79526	0.00196237	1.64172	0.997961	NA	NA	NA	0	NA	NA	NA	1	4122671	4131094	4122670	4131093	0	4122670	8423
CEFUROXIME AXETIL , PILL)	Non_withdrawal_event	Older adults	1	0.997961	-3.79526	0.00196237	1.64172	0.997961	NA	NA	NA	0	NA	NA	NA	1	4122671	4131094	4122670	4131093	0	4122670	8423
CETACAINE CETYLITE INDUSTRIES	Non_withdrawal_event	Older adults	1	0.997961	-3.79526	0.00196237	1.64172	0.997961	NA	NA	NA	0	NA	NA	NA	1	4122671	4131094	4122670	4131093	0	4122670	8423
CETUXIMAB VIAL BMS	Non_withdrawal_event	Older adults	1	0.997961	-3.79526	0.00196237	1.64172	0.997961	NA	NA	NA	0	NA	NA	NA	1	4122671	4131094	4122670	4131093	0	4122670	8423
CGP T30685_CAPS	Non_withdrawal_event	Older adults	1	0.997961	-3.79526	0.00196237	1.64172	0.997961	NA	NA	NA	0	NA	NA	NA	1	4122671	4131094	4122670	4131093	0	4122670	8423
CHERRY	Non_withdrawal_event	Older adults	1	0.997961	-3.79526	0.00196237	1.64172	0.997961	NA	NA	NA	0	NA	NA	NA	1	4122671	4131094	4122670	4131093	0	4122670	8423
CHLORAPREP SEPP	Non_withdrawal_event	Older adults	1	0.997961	-3.79526	0.00196237	1.64172	0.997961	NA	NA	NA	0	NA	NA	NA	1	4122671	4131094	4122670	4131093	0	4122670	8423
CHLORIDEPOTASSIUM GLYCEROPHOSPHATE ANHYDROUS	Non_withdrawal_event	Older adults	1	0.997961	-3.79526	0.00196237	1.64172	0.997961	NA	NA	NA	0	NA	NA	NA	1	4122671	4131094	4122670	4131093	0	4122670	8423
CHLOROCRESOL	Non_withdrawal_event	Older adults	1	0.997961	-3.79526	0.00196237	1.64172	0.997961	NA	NA	NA	0	NA	NA	NA	1	4122671	4131094	4122670	4131093	0	4122670	8423
CHLORPHENESIN	Non_withdrawal_event	Older adults	1	0.997961	-3.79526	0.00196237	1.64172	0.997961	NA	NA	NA	0	NA	NA	NA	1	4122671	4131094	4122670	4131093	0	4122670	8423
CHLORPHENIRAMINE_PARACETAMOL + PHENYLEPHRINE (CHLORPHEN	Non_withdrawal_event	Older adults	1	0.997961	-3.79526	0.00196237	1.64172	0.997961	NA	NA	NA	0	NA	NA	NA	1	4122671	4131094	4122670	4131093	0	4122670	8423
CHONDROITIN_	Non_withdrawal_event	Older adults	1	0.997961	-3.79526	0.00196237	1.64172	0.997961	NA	NA	NA	0	NA	NA	NA	1	4122671	4131094	4122670	4131093	0	4122670	8423
CIPLOX	Non_withdrawal_event	Older adults	1	0.997961	-3.79526	0.00196237	1.64172	0.997961	NA	NA	NA	0	NA	NA	NA	1	4122671	4131094	4122670	4131093	0	4122670	8423
CIPROFLOXACINRATIOPHARM	Non_withdrawal_event	Older adults	1	0.997961	-3.79526	0.00196237	1.64172	0.997961	NA	NA	NA	0	NA	NA	NA	1	4122671	4131094	4122670	4131093	0	4122670	8423
CIRMTUZUMAB	Non_withdrawal_event	Older adults	1	0.997961	-3.79526	0.00196237	1.64172	0.997961	NA	NA	NA	0	NA	NA	NA	1	4122671	4131094	4122670	4131093	0	4122670	8423
CISPLATIN PHARMACIA	Non_withdrawal_event	Older adults	1	0.997961	-3.79526	0.00196237	1.64172	0.997961	NA	NA	NA	0	NA	NA	NA	1	4122671	4131094	4122670	4131093	0	4122670	8423
CISPLATINPEMETREXED	Non_withdrawal_event	Older adults	1	0.997961	-3.79526	0.00196237	1.64172	0.997961	NA	NA	NA	0	NA	NA	NA	1	4122671	4131094	4122670	4131093	0	4122670	8423
CITALOXAN	Non_withdrawal_event	Older adults	1	0.997961	-3.79526	0.00196237	1.64172	0.997961	NA	NA	NA	0	NA	NA	NA	1	4122671	4131094	4122670	4131093	0	4122670	8423
CLARITHYROMYCIN	Non_withdrawal_event	Older adults	1	0.997961	-3.79526	0.00196237	1.64172	0.997961	NA	NA	NA	0	NA	NA	NA	1	4122671	4131094	4122670	4131093	0	4122670	8423
CLAVULANATE_TICARCILLIN	Non_withdrawal_event	Older adults	1	0.997961	-3.79526	0.00196237	1.64172	0.997961	NA	NA	NA	0	NA	NA	NA	1	4122671	4131094	4122670	4131093	0	4122670	8423
CLINDAHEXAL	Non_withdrawal_event	Older adults	1	0.997961	-3.79526	0.00196237	1.64172	0.997961	NA	NA	NA	0	NA	NA	NA	1	4122671	4131094	4122670	4131093	0	4122670	8423
CLOFARABINE , GENZYME, IND	Non_withdrawal_event	Older adults	1	0.997961	-3.79526	0.00196237	1.64172	0.997961	NA	NA	NA	0	NA	NA	NA	1	4122671	4131094	4122670	4131093	0	4122670	8423
CLONAZEPAN	Non_withdrawal_event	Older adults	1	0.997961	-3.79526	0.00196237	1.64172	0.997961	NA	NA	NA	0	NA	NA	NA	1	4122671	4131094	4122670	4131093	0	4122670	8423
CLOPAZINE	Non_withdrawal_event	Older adults	1	0.997961	-3.79526	0.00196237	1.64172	0.997961	NA	NA	NA	0	NA	NA	NA	1	4122671	4131094	4122670	4131093	0	4122670	8423
COAMOXI-MEPHA	Non_withdrawal_event	Older adults	1	0.997961	-3.79526	0.00196237	1.64172	0.997961	NA	NA	NA	0	NA	NA	NA	1	4122671	4131094	4122670	4131093	0	4122670	8423
COAXIL	Non_withdrawal_event	Older adults	1	0.997961	-3.79526	0.00196237	1.64172	0.997961	NA	NA	NA	0	NA	NA	NA	1	4122671	4131094	4122670	4131093	0	4122670	8423
COLCHINE	Non_withdrawal_event	Older adults	1	0.997961	-3.79526	0.00196237	1.64172	0.997961	NA	NA	NA	0	NA	NA	NA	1	4122671	4131094	4122670	4131093	0	4122670	8423
COLD REMEDY RAPIDMELTS CHERRY FLAVOR	Non_withdrawal_event	Older adults	1	0.997961	-3.79526	0.00196237	1.64172	0.997961	NA	NA	NA	0	NA	NA	NA	1	4122671	4131094	4122670	4131093	0	4122670	8423
COLOXYL_SENNA	Non_withdrawal_event	Older adults	1	0.997961	-3.79526	0.00196237	1.64172	0.997961	NA	NA	NA	0	NA	NA	NA	1	4122671	4131094	4122670	4131093	0	4122670	8423
COM	Non_withdrawal_event	Older adults	1	0.997961	-3.79526	0.00196237	1.64172	0.997961	NA	NA	NA	0	NA	NA	NA	1	4122671	4131094	4122670	4131093	0	4122670	8423
COMPARATOR DOCETAXEL	Non_withdrawal_event	Older adults	1	0.997961	-3.79526	0.00196237	1.64172	0.997961	NA	NA	NA	0	NA	NA	NA	1	4122671	4131094	4122670	4131093	0	4122670	8423
CORNEA	Non_withdrawal_event	Older adults	1	0.997961	-3.79526	0.00196237	1.64172	0.997961	NA	NA	NA	0	NA	NA	NA	1	4122671	4131094	4122670	4131093	0	4122670	8423
CORTIZONE ANTI-ITCH	Non_withdrawal_event	Older adults	1	0.997961	-3.79526	0.00196237	1.64172	0.997961	NA	NA	NA	0	NA	NA	NA	1	4122671	4131094	4122670	4131093	0	4122670	8423
CYCLOBENAPRINE	Non_withdrawal_event	Older adults	1	0.997961	-3.79526	0.00196237	1.64172	0.997961	NA	NA	NA	0	NA	NA	NA	1	4122671	4131094	4122670	4131093	0	4122670	8423
CYCLOBENZAPINE	Non_withdrawal_event	Older adults	1	0.997961	-3.79526	0.00196237	1.64172	0.997961	NA	NA	NA	0	NA	NA	NA	1	4122671	4131094	4122670	4131093	0	4122670	8423
CYPHER ELUTING STENT	Non_withdrawal_event	Older adults	1	0.997961	-3.79526	0.00196237	1.64172	0.997961	NA	NA	NA	0	NA	NA	NA	1	4122671	4131094	4122670	4131093	0	4122670	8423
CYTISINE	Non_withdrawal_event	Older adults	1	0.997961	-3.79526	0.00196237	1.64172	0.997961	NA	NA	NA	0	NA	NA	NA	1	4122671	4131094	4122670	4131093	0	4122670	8423
DANAPARAOID	Non_withdrawal_event	Older adults	1	0.997961	-3.79526	0.00196237	1.64172	0.997961	NA	NA	NA	0	NA	NA	NA	1	4122671	4131094	4122670	4131093	0	4122670	8423
DECAPETYL	Non_withdrawal_event	Older adults	1	0.997961	-3.79526	0.00196237	1.64172	0.997961	NA	NA	NA	0	NA	NA	NA	1	4122671	4131094	4122670	4131093	0	4122670	8423
DEHYDROEMETINE	Non_withdrawal_event	Older adults	1	0.997961	-3.79526	0.00196237	1.64172	0.997961	NA	NA	NA	0	NA	NA	NA	1	4122671	4131094	4122670	4131093	0	4122670	8423
DELTAZINE	Non_withdrawal_event	Older adults	1	0.997961	-3.79526	0.00196237	1.64172	0.997961	NA	NA	NA	0	NA	NA	NA	1	4122671	4131094	4122670	4131093	0	4122670	8423
DETENSIEL_	Non_withdrawal_event	Older adults	1	0.997961	-3.79526	0.00196237	1.64172	0.997961	NA	NA	NA	0	NA	NA	NA	1	4122671	4131094	4122670	4131093	0	4122670	8423
DF	Non_withdrawal_event	Older adults	1	0.997961	-3.79526	0.00196237	1.64172	0.997961	NA	NA	NA	0	NA	NA	NA	1	4122671	4131094	4122670	4131093	0	4122670	8423
DICHLOROBENZYL ALCOHOL	Non_withdrawal_event	Older adults	1	0.997961	-3.79526	0.00196237	1.64172	0.997961	NA	NA	NA	0	NA	NA	NA	1	4122671	4131094	4122670	4131093	0	4122670	8423
DIETARY SUPPLEMENTHERBALS_INDIAN FRANKINCENSE	Non_withdrawal_event	Older adults	1	0.997961	-3.79526	0.00196237	1.64172	0.997961	NA	NA	NA	0	NA	NA	NA	1	4122671	4131094	4122670	4131093	0	4122670	8423
DIETARY SUPPLEMENTOPHIOCORDYCEPS SINENSIS	Non_withdrawal_event	Older adults	1	0.997961	-3.79526	0.00196237	1.64172	0.997961	NA	NA	NA	0	NA	NA	NA	1	4122671	4131094	4122670	4131093	0	4122670	8423
DIGITEK BARTEK	Non_withdrawal_event	Older adults	1	0.997961	-3.79526	0.00196237	1.64172	0.997961	NA	NA	NA	0	NA	NA	NA	1	4122671	4131094	4122670	4131093	0	4122670	8423
DIGITEK MEDCO	Non_withdrawal_event	Older adults	1	0.997961	-3.79526	0.00196237	1.64172	0.997961	NA	NA	NA	0	NA	NA	NA	1	4122671	4131094	4122670	4131093	0	4122670	8423
DIMETHICONEPHLOROGLUCINOL	Non_withdrawal_event	Older adults	1	0.997961	-3.79526	0.00196237	1.64172	0.997961	NA	NA	NA	0	NA	NA	NA	1	4122671	4131094	4122670	4131093	0	4122670	8423
DIPHENHYDRAMINEPSEUDOEPHEDRINE	Non_withdrawal_event	Older adults	1	0.997961	-3.79526	0.00196237	1.64172	0.997961	NA	NA	NA	0	NA	NA	NA	1	4122671	4131094	4122670	4131093	0	4122670	8423
DIPROSPAN BETAMETHASO	Non_withdrawal_event	Older adults	1	0.997961	-3.79526	0.00196237	1.64172	0.997961	NA	NA	NA	0	NA	NA	NA	1	4122671	4131094	4122670	4131093	0	4122670	8423
DIPROSPAN BETAMETHASONE_DIPROPIONA INJECTABLE SUSPE	Non_withdrawal_event	Older adults	1	0.997961	-3.79526	0.00196237	1.64172	0.997961	NA	NA	NA	0	NA	NA	NA	1	4122671	4131094	4122670	4131093	0	4122670	8423
DOCETAXEL SANOFI-AVENTIS	Non_withdrawal_event	Older adults	1	0.997961	-3.79526	0.00196237	1.64172	0.997961	NA	NA	NA	0	NA	NA	NA	1	4122671	4131094	4122670	4131093	0	4122670	8423
DORZOLTIMOLOL	Non_withdrawal_event	Older adults	1	0.997961	-3.79526	0.00196237	1.64172	0.997961	NA	NA	NA	0	NA	NA	NA	1	4122671	4131094	4122670	4131093	0	4122670	8423
DOXORUBICIN M2	Non_withdrawal_event	Older adults	1	0.997961	-3.79526	0.00196237	1.64172	0.997961	NA	NA	NA	0	NA	NA	NA	1	4122671	4131094	4122670	4131093	0	4122670	8423
DULCOGAS WILD BERRY	Non_withdrawal_event	Older adults	1	0.997961	-3.79526	0.00196237	1.64172	0.997961	NA	NA	NA	0	NA	NA	NA	1	4122671	4131094	4122670	4131093	0	4122670	8423
DUOPRIL	Non_withdrawal_event	Older adults	1	0.997961	-3.79526	0.00196237	1.64172	0.997961	NA	NA	NA	0	NA	NA	NA	1	4122671	4131094	4122670	4131093	0	4122670	8423
DV	Non_withdrawal_event	Older adults	1	0.997961	-3.79526	0.00196237	1.64172	0.997961	NA	NA	NA	0	NA	NA	NA	1	4122671	4131094	4122670	4131093	0	4122670	8423
DYE EVANS BLUE	Non_withdrawal_event	Older adults	1	0.997961	-3.79526	0.00196237	1.64172	0.997961	NA	NA	NA	0	NA	NA	NA	1	4122671	4131094	4122670	4131093	0	4122670	8423
ECHINACEA ANGUSTIFOLIAHOMEOPATHICS_ZINC ANHYDROUS\ZINC	Non_withdrawal_event	Older adults	1	0.997961	-3.79526	0.00196237	1.64172	0.997961	NA	NA	NA	0	NA	NA	NA	1	4122671	4131094	4122670	4131093	0	4122670	8423
EDOTREOTIDE YTTRIUM Y	Non_withdrawal_event	Older adults	1	0.997961	-3.79526	0.00196237	1.64172	0.997961	NA	NA	NA	0	NA	NA	NA	1	4122671	4131094	4122670	4131093	0	4122670	8423
ELM	Non_withdrawal_event	Older adults	1	0.997961	-3.79526	0.00196237	1.64172	0.997961	NA	NA	NA	0	NA	NA	NA	1	4122671	4131094	4122670	4131093	0	4122670	8423
ELORGAN	Non_withdrawal_event	Older adults	1	0.997961	-3.79526	0.00196237	1.64172	0.997961	NA	NA	NA	0	NA	NA	NA	1	4122671	4131094	4122670	4131093	0	4122670	8423
ELOXATINE - -	Non_withdrawal_event	Older adults	1	0.997961	-3.79526	0.00196237	1.64172	0.997961	NA	NA	NA	0	NA	NA	NA	1	4122671	4131094	4122670	4131093	0	4122670	8423
ENOXAPARINA	Non_withdrawal_event	Older adults	1	0.997961	-3.79526	0.00196237	1.64172	0.997961	NA	NA	NA	0	NA	NA	NA	1	4122671	4131094	4122670	4131093	0	4122670	8423
ENTANERCEPT	Non_withdrawal_event	Older adults	1	0.997961	-3.79526	0.00196237	1.64172	0.997961	NA	NA	NA	0	NA	NA	NA	1	4122671	4131094	4122670	4131093	0	4122670	8423
ENZIRA	Non_withdrawal_event	Older adults	1	0.997961	-3.79526	0.00196237	1.64172	0.997961	NA	NA	NA	0	NA	NA	NA	1	4122671	4131094	4122670	4131093	0	4122670	8423
EPTACOG ALFA	Non_withdrawal_event	Older adults	1	0.997961	-3.79526	0.00196237	1.64172	0.997961	NA	NA	NA	0	NA	NA	NA	1	4122671	4131094	4122670	4131093	0	4122670	8423
EQUATE NASAL	Non_withdrawal_event	Older adults	1	0.997961	-3.79526	0.00196237	1.64172	0.997961	NA	NA	NA	0	NA	NA	NA	1	4122671	4131094	4122670	4131093	0	4122670	8423
ERLOTNIB	Non_withdrawal_event	Older adults	1	0.997961	-3.79526	0.00196237	1.64172	0.997961	NA	NA	NA	0	NA	NA	NA	1	4122671	4131094	4122670	4131093	0	4122670	8423
ETAMSYLATE	Non_withdrawal_event	Older adults	1	0.997961	-3.79526	0.00196237	1.64172	0.997961	NA	NA	NA	0	NA	NA	NA	1	4122671	4131094	4122670	4131093	0	4122670	8423
ETOPOSIDE_	Non_withdrawal_event	Older adults	1	0.997961	-3.79526	0.00196237	1.64172	0.997961	NA	NA	NA	0	NA	NA	NA	1	4122671	4131094	4122670	4131093	0	4122670	8423
EUPANTOL_	Non_withdrawal_event	Older adults	1	0.997961	-3.79526	0.00196237	1.64172	0.997961	NA	NA	NA	0	NA	NA	NA	1	4122671	4131094	4122670	4131093	0	4122670	8423
EZETIMBE	Non_withdrawal_event	Older adults	1	0.997961	-3.79526	0.00196237	1.64172	0.997961	NA	NA	NA	0	NA	NA	NA	1	4122671	4131094	4122670	4131093	0	4122670	8423
EZETROL TABLETTEN	Non_withdrawal_event	Older adults	1	0.997961	-3.79526	0.00196237	1.64172	0.997961	NA	NA	NA	0	NA	NA	NA	1	4122671	4131094	4122670	4131093	0	4122670	8423
FAMOTIDINE COMPLETE BERRY	Non_withdrawal_event	Older adults	1	0.997961	-3.79526	0.00196237	1.64172	0.997961	NA	NA	NA	0	NA	NA	NA	1	4122671	4131094	4122670	4131093	0	4122670	8423
FATTY ACIDS	Non_withdrawal_event	Older adults	1	0.997961	-3.79526	0.00196237	1.64172	0.997961	NA	NA	NA	0	NA	NA	NA	1	4122671	4131094	4122670	4131093	0	4122670	8423
FELYPRESSINPRILOCAINE	Non_withdrawal_event	Older adults	1	0.997961	-3.79526	0.00196237	1.64172	0.997961	NA	NA	NA	0	NA	NA	NA	1	4122671	4131094	4122670	4131093	0	4122670	8423
FENAC	Non_withdrawal_event	Older adults	1	0.997961	-3.79526	0.00196237	1.64172	0.997961	NA	NA	NA	0	NA	NA	NA	1	4122671	4131094	4122670	4131093	0	4122670	8423
FENOVERINE	Non_withdrawal_event	Older adults	1	0.997961	-3.79526	0.00196237	1.64172	0.997961	NA	NA	NA	0	NA	NA	NA	1	4122671	4131094	4122670	4131093	0	4122670	8423
FENOXAZOLINE	Non_withdrawal_event	Older adults	1	0.997961	-3.79526	0.00196237	1.64172	0.997961	NA	NA	NA	0	NA	NA	NA	1	4122671	4131094	4122670	4131093	0	4122670	8423
FENPROCOUMON	Non_withdrawal_event	Older adults	1	0.997961	-3.79526	0.00196237	1.64172	0.997961	NA	NA	NA	0	NA	NA	NA	1	4122671	4131094	4122670	4131093	0	4122670	8423
FENTAYL	Non_withdrawal_event	Older adults	1	0.997961	-3.79526	0.00196237	1.64172	0.997961	NA	NA	NA	0	NA	NA	NA	1	4122671	4131094	4122670	4131093	0	4122670	8423
FIBRIN SEALANT TISSEL VH KIT	Non_withdrawal_event	Older adults	1	0.997961	-3.79526	0.00196237	1.64172	0.997961	NA	NA	NA	0	NA	NA	NA	1	4122671	4131094	4122670	4131093	0	4122670	8423
FLASH PAK STERILIZATION CONTAINER SYMMETRY MEDICAL	Non_withdrawal_event	Older adults	1	0.997961	-3.79526	0.00196237	1.64172	0.997961	NA	NA	NA	0	NA	NA	NA	1	4122671	4131094	4122670	4131093	0	4122670	8423
FLECAINIDE FLECAINIDE)	Non_withdrawal_event	Older adults	1	0.997961	-3.79526	0.00196237	1.64172	0.997961	NA	NA	NA	0	NA	NA	NA	1	4122671	4131094	4122670	4131093	0	4122670	8423
FLIXOVATE	Non_withdrawal_event	Older adults	1	0.997961	-3.79526	0.00196237	1.64172	0.997961	NA	NA	NA	0	NA	NA	NA	1	4122671	4131094	4122670	4131093	0	4122670	8423
FLORAQ	Non_withdrawal_event	Older adults	1	0.997961	-3.79526	0.00196237	1.64172	0.997961	NA	NA	NA	0	NA	NA	NA	1	4122671	4131094	4122670	4131093	0	4122670	8423
FLUIDABAK	Non_withdrawal_event	Older adults	1	0.997961	-3.79526	0.00196237	1.64172	0.997961	NA	NA	NA	0	NA	NA	NA	1	4122671	4131094	4122670	4131093	0	4122670	8423
FLUIMUCIL_	Non_withdrawal_event	Older adults	1	0.997961	-3.79526	0.00196237	1.64172	0.997961	NA	NA	NA	0	NA	NA	NA	1	4122671	4131094	4122670	4131093	0	4122670	8423
FLUIR	Non_withdrawal_event	Older adults	1	0.997961	-3.79526	0.00196237	1.64172	0.997961	NA	NA	NA	0	NA	NA	NA	1	4122671	4131094	4122670	4131093	0	4122670	8423
FLUORESCEIN DYE	Non_withdrawal_event	Older adults	1	0.997961	-3.79526	0.00196237	1.64172	0.997961	NA	NA	NA	0	NA	NA	NA	1	4122671	4131094	4122670	4131093	0	4122670	8423
FLUORESCEINE	Non_withdrawal_event	Older adults	1	0.997961	-3.79526	0.00196237	1.64172	0.997961	NA	NA	NA	0	NA	NA	NA	1	4122671	4131094	4122670	4131093	0	4122670	8423
FLUORIDE SODIUM MONOFLUOROPHOSPHATE	Non_withdrawal_event	Older adults	1	0.997961	-3.79526	0.00196237	1.64172	0.997961	NA	NA	NA	0	NA	NA	NA	1	4122671	4131094	4122670	4131093	0	4122670	8423
FLUOROMETHOLONE EYEDROPS	Non_withdrawal_event	Older adults	1	0.997961	-3.79526	0.00196237	1.64172	0.997961	NA	NA	NA	0	NA	NA	NA	1	4122671	4131094	4122670	4131093	0	4122670	8423
FLUOROURACIL ^	Non_withdrawal_event	Older adults	1	0.997961	-3.79526	0.00196237	1.64172	0.997961	NA	NA	NA	0	NA	NA	NA	1	4122671	4131094	4122670	4131093	0	4122670	8423
FLUOROURACILE DAKOTA PHARM	Non_withdrawal_event	Older adults	1	0.997961	-3.79526	0.00196237	1.64172	0.997961	NA	NA	NA	0	NA	NA	NA	1	4122671	4131094	4122670	4131093	0	4122670	8423
FOMINOBEN	Non_withdrawal_event	Older adults	1	0.997961	-3.79526	0.00196237	1.64172	0.997961	NA	NA	NA	0	NA	NA	NA	1	4122671	4131094	4122670	4131093	0	4122670	8423
FORCAPIL	Non_withdrawal_event	Older adults	1	0.997961	-3.79526	0.00196237	1.64172	0.997961	NA	NA	NA	0	NA	NA	NA	1	4122671	4131094	4122670	4131093	0	4122670	8423
FOSCARBIDOPAFOSLEVODOPA	Non_withdrawal_event	Older adults	1	0.997961	-3.79526	0.00196237	1.64172	0.997961	NA	NA	NA	0	NA	NA	NA	1	4122671	4131094	4122670	4131093	0	4122670	8423
FOSFOMYCIN FOSFOMYCIN TROMETAMOL	Non_withdrawal_event	Older adults	1	0.997961	-3.79526	0.00196237	1.64172	0.997961	NA	NA	NA	0	NA	NA	NA	1	4122671	4131094	4122670	4131093	0	4122670	8423
GADODIAMIDE AMERSHAM	Non_withdrawal_event	Older adults	1	0.997961	-3.79526	0.00196237	1.64172	0.997961	NA	NA	NA	0	NA	NA	NA	1	4122671	4131094	4122670	4131093	0	4122670	8423
GADOLINIUM CONTRAST DYE	Non_withdrawal_event	Older adults	1	0.997961	-3.79526	0.00196237	1.64172	0.997961	NA	NA	NA	0	NA	NA	NA	1	4122671	4131094	4122670	4131093	0	4122670	8423
GAMMAPLEX IMMUNE	Non_withdrawal_event	Older adults	1	0.997961	-3.79526	0.00196237	1.64172	0.997961	NA	NA	NA	0	NA	NA	NA	1	4122671	4131094	4122670	4131093	0	4122670	8423
GAMMUNEX	Non_withdrawal_event	Older adults	1	0.997961	-3.79526	0.00196237	1.64172	0.997961	NA	NA	NA	0	NA	NA	NA	1	4122671	4131094	4122670	4131093	0	4122670	8423
GARDENALE_	Non_withdrawal_event	Older adults	1	0.997961	-3.79526	0.00196237	1.64172	0.997961	NA	NA	NA	0	NA	NA	NA	1	4122671	4131094	4122670	4131093	0	4122670	8423
GASTER_	Non_withdrawal_event	Older adults	1	0.997961	-3.79526	0.00196237	1.64172	0.997961	NA	NA	NA	0	NA	NA	NA	1	4122671	4131094	4122670	4131093	0	4122670	8423
GASTROMARK	Non_withdrawal_event	Older adults	1	0.997961	-3.79526	0.00196237	1.64172	0.997961	NA	NA	NA	0	NA	NA	NA	1	4122671	4131094	4122670	4131093	0	4122670	8423
GASTROVIEW	Non_withdrawal_event	Older adults	1	0.997961	-3.79526	0.00196237	1.64172	0.997961	NA	NA	NA	0	NA	NA	NA	1	4122671	4131094	4122670	4131093	0	4122670	8423
GASX CHEWABLE PEPPERMINT CREME CHEWABLE TA	Non_withdrawal_event	Older adults	1	0.997961	-3.79526	0.00196237	1.64172	0.997961	NA	NA	NA	0	NA	NA	NA	1	4122671	4131094	4122670	4131093	0	4122670	8423
GELDENE	Non_withdrawal_event	Older adults	1	0.997961	-3.79526	0.00196237	1.64172	0.997961	NA	NA	NA	0	NA	NA	NA	1	4122671	4131094	4122670	4131093	0	4122670	8423
GELFOAM ABSORBABLE GELATIN SPONGE)	Non_withdrawal_event	Older adults	1	0.997961	-3.79526	0.00196237	1.64172	0.997961	NA	NA	NA	0	NA	NA	NA	1	4122671	4131094	4122670	4131093	0	4122670	8423
GELOFUSIN	Non_withdrawal_event	Older adults	1	0.997961	-3.79526	0.00196237	1.64172	0.997961	NA	NA	NA	0	NA	NA	NA	1	4122671	4131094	4122670	4131093	0	4122670	8423
GEMCITABINE OXALIPLATIN	Non_withdrawal_event	Older adults	1	0.997961	-3.79526	0.00196237	1.64172	0.997961	NA	NA	NA	0	NA	NA	NA	1	4122671	4131094	4122670	4131093	0	4122670	8423
GEMTUZUMAB OZOGAMICIN :P	Non_withdrawal_event	Older adults	1	0.997961	-3.79526	0.00196237	1.64172	0.997961	NA	NA	NA	0	NA	NA	NA	1	4122671	4131094	4122670	4131093	0	4122670	8423
GENTAMICIN PANPHARMA^	Non_withdrawal_event	Older adults	1	0.997961	-3.79526	0.00196237	1.64172	0.997961	NA	NA	NA	0	NA	NA	NA	1	4122671	4131094	4122670	4131093	0	4122670	8423
GENTUZUMAB	Non_withdrawal_event	Older adults	1	0.997961	-3.79526	0.00196237	1.64172	0.997961	NA	NA	NA	0	NA	NA	NA	1	4122671	4131094	4122670	4131093	0	4122670	8423
GERITOL	Non_withdrawal_event	Older adults	1	0.997961	-3.79526	0.00196237	1.64172	0.997961	NA	NA	NA	0	NA	NA	NA	1	4122671	4131094	4122670	4131093	0	4122670	8423
GIMERACILLEUCOVORIN_OTERACIL\TEGAFUR	Non_withdrawal_event	Older adults	1	0.997961	-3.79526	0.00196237	1.64172	0.997961	NA	NA	NA	0	NA	NA	NA	1	4122671	4131094	4122670	4131093	0	4122670	8423
GINSENG EXTRACT	Non_withdrawal_event	Older adults	1	0.997961	-3.79526	0.00196237	1.64172	0.997961	NA	NA	NA	0	NA	NA	NA	1	4122671	4131094	4122670	4131093	0	4122670	8423
GLIMEPIRIDE_	Non_withdrawal_event	Older adults	1	0.997961	-3.79526	0.00196237	1.64172	0.997961	NA	NA	NA	0	NA	NA	NA	1	4122671	4131094	4122670	4131093	0	4122670	8423
GLIMEPIRIDE_ROSIGLITAZONE	Non_withdrawal_event	Older adults	1	0.997961	-3.79526	0.00196237	1.64172	0.997961	NA	NA	NA	0	NA	NA	NA	1	4122671	4131094	4122670	4131093	0	4122670	8423
GLUCOSAMINECHONDROITIN	Non_withdrawal_event	Older adults	1	0.997961	-3.79526	0.00196237	1.64172	0.997961	NA	NA	NA	0	NA	NA	NA	1	4122671	4131094	4122670	4131093	0	4122670	8423
GOSERELIN INJECTABLE	Non_withdrawal_event	Older adults	1	0.997961	-3.79526	0.00196237	1.64172	0.997961	NA	NA	NA	0	NA	NA	NA	1	4122671	4131094	4122670	4131093	0	4122670	8423
GRIPPOSTAD	Non_withdrawal_event	Older adults	1	0.997961	-3.79526	0.00196237	1.64172	0.997961	NA	NA	NA	0	NA	NA	NA	1	4122671	4131094	4122670	4131093	0	4122670	8423
GRISEOFULVIN MICROSIZE	Non_withdrawal_event	Older adults	1	0.997961	-3.79526	0.00196237	1.64172	0.997961	NA	NA	NA	0	NA	NA	NA	1	4122671	4131094	4122670	4131093	0	4122670	8423
HB6545	Non_withdrawal_event	Older adults	1	0.997961	-3.79526	0.00196237	1.64172	0.997961	NA	NA	NA	0	NA	NA	NA	1	4122671	4131094	4122670	4131093	0	4122670	8423
HCG INJECTABLE	Non_withdrawal_event	Older adults	1	0.997961	-3.79526	0.00196237	1.64172	0.997961	NA	NA	NA	0	NA	NA	NA	1	4122671	4131094	4122670	4131093	0	4122670	8423
HEMOGLOBIN GLUTAMER	Non_withdrawal_event	Older adults	1	0.997961	-3.79526	0.00196237	1.64172	0.997961	NA	NA	NA	0	NA	NA	NA	1	4122671	4131094	4122670	4131093	0	4122670	8423
HEPARIN UNITS	Non_withdrawal_event	Older adults	1	0.997961	-3.79526	0.00196237	1.64172	0.997961	NA	NA	NA	0	NA	NA	NA	1	4122671	4131094	4122670	4131093	0	4122670	8423
HERB	Non_withdrawal_event	Older adults	1	0.997961	-3.79526	0.00196237	1.64172	0.997961	NA	NA	NA	0	NA	NA	NA	1	4122671	4131094	4122670	4131093	0	4122670	8423
HERBALSDIAMMONIUM GLYCYRRHIZINATE	Non_withdrawal_event	Older adults	1	0.997961	-3.79526	0.00196237	1.64172	0.997961	NA	NA	NA	0	NA	NA	NA	1	4122671	4131094	4122670	4131093	0	4122670	8423
HERBESSER TANABE^	Non_withdrawal_event	Older adults	1	0.997961	-3.79526	0.00196237	1.64172	0.997961	NA	NA	NA	0	NA	NA	NA	1	4122671	4131094	4122670	4131093	0	4122670	8423
HEXAHYDRATE	Non_withdrawal_event	Older adults	1	0.997961	-3.79526	0.00196237	1.64172	0.997961	NA	NA	NA	0	NA	NA	NA	1	4122671	4131094	4122670	4131093	0	4122670	8423
HIDROSMIN	Non_withdrawal_event	Older adults	1	0.997961	-3.79526	0.00196237	1.64172	0.997961	NA	NA	NA	0	NA	NA	NA	1	4122671	4131094	4122670	4131093	0	4122670	8423
HUMACART NPH NPH FORMULATION	Non_withdrawal_event	Older adults	1	0.997961	-3.79526	0.00196237	1.64172	0.997961	NA	NA	NA	0	NA	NA	NA	1	4122671	4131094	4122670	4131093	0	4122670	8423
HUMALOG LISPRO PEN DISPOSABLE	Non_withdrawal_event	Older adults	1	0.997961	-3.79526	0.00196237	1.64172	0.997961	NA	NA	NA	0	NA	NA	NA	1	4122671	4131094	4122670	4131093	0	4122670	8423
HURRICAINE ANESTHETIC SP	Non_withdrawal_event	Older adults	1	0.997961	-3.79526	0.00196237	1.64172	0.997961	NA	NA	NA	0	NA	NA	NA	1	4122671	4131094	4122670	4131093	0	4122670	8423
HURRICAINE SPRAY MD BENZOCAINE BEUTLICH	Non_withdrawal_event	Older adults	1	0.997961	-3.79526	0.00196237	1.64172	0.997961	NA	NA	NA	0	NA	NA	NA	1	4122671	4131094	4122670	4131093	0	4122670	8423
HYDROCHLOROTHIAZIDE VALSARTAN ,_	Non_withdrawal_event	Older adults	1	0.997961	-3.79526	0.00196237	1.64172	0.997961	NA	NA	NA	0	NA	NA	NA	1	4122671	4131094	4122670	4131093	0	4122670	8423
HYDROCHLOROTHIAZIDUM	Non_withdrawal_event	Older adults	1	0.997961	-3.79526	0.00196237	1.64172	0.997961	NA	NA	NA	0	NA	NA	NA	1	4122671	4131094	4122670	4131093	0	4122670	8423
HYDROCORTISONE ROUSSEL	Non_withdrawal_event	Older adults	1	0.997961	-3.79526	0.00196237	1.64172	0.997961	NA	NA	NA	0	NA	NA	NA	1	4122671	4131094	4122670	4131093	0	4122670	8423
HYDROCORTISONE_PRAMOXINE	Non_withdrawal_event	Older adults	1	0.997961	-3.79526	0.00196237	1.64172	0.997961	NA	NA	NA	0	NA	NA	NA	1	4122671	4131094	4122670	4131093	0	4122670	8423
HYDROFLUORIC ACID	Non_withdrawal_event	Older adults	1	0.997961	-3.79526	0.00196237	1.64172	0.997961	NA	NA	NA	0	NA	NA	NA	1	4122671	4131094	4122670	4131093	0	4122670	8423
HYDROQUINONETRETINOIN	Non_withdrawal_event	Older adults	1	0.997961	-3.79526	0.00196237	1.64172	0.997961	NA	NA	NA	0	NA	NA	NA	1	4122671	4131094	4122670	4131093	0	4122670	8423
HYOMAXSR	Non_withdrawal_event	Older adults	1	0.997961	-3.79526	0.00196237	1.64172	0.997961	NA	NA	NA	0	NA	NA	NA	1	4122671	4131094	4122670	4131093	0	4122670	8423
HYOSCYAMINE_PHENOBARBITAL	Non_withdrawal_event	Older adults	1	0.997961	-3.79526	0.00196237	1.64172	0.997961	NA	NA	NA	0	NA	NA	NA	1	4122671	4131094	4122670	4131093	0	4122670	8423
HYPERTENSIVE	Non_withdrawal_event	Older adults	1	0.997961	-3.79526	0.00196237	1.64172	0.997961	NA	NA	NA	0	NA	NA	NA	1	4122671	4131094	4122670	4131093	0	4122670	8423
HYPNOGEN	Non_withdrawal_event	Older adults	1	0.997961	-3.79526	0.00196237	1.64172	0.997961	NA	NA	NA	0	NA	NA	NA	1	4122671	4131094	4122670	4131093	0	4122670	8423
HYPOCA	Non_withdrawal_event	Older adults	1	0.997961	-3.79526	0.00196237	1.64172	0.997961	NA	NA	NA	0	NA	NA	NA	1	4122671	4131094	4122670	4131093	0	4122670	8423
IBUBETA	Non_withdrawal_event	Older adults	1	0.997961	-3.79526	0.00196237	1.64172	0.997961	NA	NA	NA	0	NA	NA	NA	1	4122671	4131094	4122670	4131093	0	4122670	8423
ICAPS	Non_withdrawal_event	Older adults	1	0.997961	-3.79526	0.00196237	1.64172	0.997961	NA	NA	NA	0	NA	NA	NA	1	4122671	4131094	4122670	4131093	0	4122670	8423
IMIDAZOLINE	Non_withdrawal_event	Older adults	1	0.997961	-3.79526	0.00196237	1.64172	0.997961	NA	NA	NA	0	NA	NA	NA	1	4122671	4131094	4122670	4131093	0	4122670	8423
IMIFOPLATIN	Non_withdrawal_event	Older adults	1	0.997961	-3.79526	0.00196237	1.64172	0.997961	NA	NA	NA	0	NA	NA	NA	1	4122671	4131094	4122670	4131093	0	4122670	8423
IMMUCYST AVENTIS PASTEUR LTD, NOT REP,	Non_withdrawal_event	Older adults	1	0.997961	-3.79526	0.00196237	1.64172	0.997961	NA	NA	NA	0	NA	NA	NA	1	4122671	4131094	4122670	4131093	0	4122670	8423
IMMUCYST AVENTIS PASTEUR LTD. , NOT REP,	Non_withdrawal_event	Older adults	1	0.997961	-3.79526	0.00196237	1.64172	0.997961	NA	NA	NA	0	NA	NA	NA	1	4122671	4131094	4122670	4131093	0	4122670	8423
IMPRAMINE	Non_withdrawal_event	Older adults	1	0.997961	-3.79526	0.00196237	1.64172	0.997961	NA	NA	NA	0	NA	NA	NA	1	4122671	4131094	4122670	4131093	0	4122670	8423
INFA	Non_withdrawal_event	Older adults	1	0.997961	-3.79526	0.00196237	1.64172	0.997961	NA	NA	NA	0	NA	NA	NA	1	4122671	4131094	4122670	4131093	0	4122670	8423
INFLXIIMAB LYOPHILIZED	Non_withdrawal_event	Older adults	1	0.997961	-3.79526	0.00196237	1.64172	0.997961	NA	NA	NA	0	NA	NA	NA	1	4122671	4131094	4122670	4131093	0	4122670	8423
INSULIIN	Non_withdrawal_event	Older adults	1	0.997961	-3.79526	0.00196237	1.64172	0.997961	NA	NA	NA	0	NA	NA	NA	1	4122671	4131094	4122670	4131093	0	4122670	8423
INSULINGLARGINE	Non_withdrawal_event	Older adults	1	0.997961	-3.79526	0.00196237	1.64172	0.997961	NA	NA	NA	0	NA	NA	NA	1	4122671	4131094	4122670	4131093	0	4122670	8423
INTRONA INJECTABLE	Non_withdrawal_event	Older adults	1	0.997961	-3.79526	0.00196237	1.64172	0.997961	NA	NA	NA	0	NA	NA	NA	1	4122671	4131094	4122670	4131093	0	4122670	8423
INVESTIGATIONAL INVESTIGATIONAL DRUG)	Non_withdrawal_event	Older adults	1	0.997961	-3.79526	0.00196237	1.64172	0.997961	NA	NA	NA	0	NA	NA	NA	1	4122671	4131094	4122670	4131093	0	4122670	8423
IODIXANOL GE	Non_withdrawal_event	Older adults	1	0.997961	-3.79526	0.00196237	1.64172	0.997961	NA	NA	NA	0	NA	NA	NA	1	4122671	4131094	4122670	4131093	0	4122670	8423
IOHEXOL MG AMERSHAM	Non_withdrawal_event	Older adults	1	0.997961	-3.79526	0.00196237	1.64172	0.997961	NA	NA	NA	0	NA	NA	NA	1	4122671	4131094	4122670	4131093	0	4122670	8423
IOPAMIDOLIOPAMIRON	Non_withdrawal_event	Older adults	1	0.997961	-3.79526	0.00196237	1.64172	0.997961	NA	NA	NA	0	NA	NA	NA	1	4122671	4131094	4122670	4131093	0	4122670	8423
ISOCAINE	Non_withdrawal_event	Older adults	1	0.997961	-3.79526	0.00196237	1.64172	0.997961	NA	NA	NA	0	NA	NA	NA	1	4122671	4131094	4122670	4131093	0	4122670	8423
ITOLIZUMAB	Non_withdrawal_event	Older adults	1	0.997961	-3.79526	0.00196237	1.64172	0.997961	NA	NA	NA	0	NA	NA	NA	1	4122671	4131094	4122670	4131093	0	4122670	8423
JANUMET_	Non_withdrawal_event	Older adults	1	0.997961	-3.79526	0.00196237	1.64172	0.997961	NA	NA	NA	0	NA	NA	NA	1	4122671	4131094	4122670	4131093	0	4122670	8423
JUNIVIA	Non_withdrawal_event	Older adults	1	0.997961	-3.79526	0.00196237	1.64172	0.997961	NA	NA	NA	0	NA	NA	NA	1	4122671	4131094	4122670	4131093	0	4122670	8423
JUVELA	Non_withdrawal_event	Older adults	1	0.997961	-3.79526	0.00196237	1.64172	0.997961	NA	NA	NA	0	NA	NA	NA	1	4122671	4131094	4122670	4131093	0	4122670	8423
KAMISHOYO-SAN	Non_withdrawal_event	Older adults	1	0.997961	-3.79526	0.00196237	1.64172	0.997961	NA	NA	NA	0	NA	NA	NA	1	4122671	4131094	4122670	4131093	0	4122670	8423
KAPIDEX TAKEDA PHARM	Non_withdrawal_event	Older adults	1	0.997961	-3.79526	0.00196237	1.64172	0.997961	NA	NA	NA	0	NA	NA	NA	1	4122671	4131094	4122670	4131093	0	4122670	8423
KETACONAZOLE	Non_withdrawal_event	Older adults	1	0.997961	-3.79526	0.00196237	1.64172	0.997961	NA	NA	NA	0	NA	NA	NA	1	4122671	4131094	4122670	4131093	0	4122670	8423
KETOGAN NOVUM	Non_withdrawal_event	Older adults	1	0.997961	-3.79526	0.00196237	1.64172	0.997961	NA	NA	NA	0	NA	NA	NA	1	4122671	4131094	4122670	4131093	0	4122670	8423
KETONAL_	Non_withdrawal_event	Older adults	1	0.997961	-3.79526	0.00196237	1.64172	0.997961	NA	NA	NA	0	NA	NA	NA	1	4122671	4131094	4122670	4131093	0	4122670	8423
KIVEXA LAMIVUDINE	Non_withdrawal_event	Older adults	1	0.997961	-3.79526	0.00196237	1.64172	0.997961	NA	NA	NA	0	NA	NA	NA	1	4122671	4131094	4122670	4131093	0	4122670	8423
KONSYL	Non_withdrawal_event	Older adults	1	0.997961	-3.79526	0.00196237	1.64172	0.997961	NA	NA	NA	0	NA	NA	NA	1	4122671	4131094	4122670	4131093	0	4122670	8423
LANATOSIDE C	Non_withdrawal_event	Older adults	1	0.997961	-3.79526	0.00196237	1.64172	0.997961	NA	NA	NA	0	NA	NA	NA	1	4122671	4131094	4122670	4131093	0	4122670	8423
LASOPRAZOLE	Non_withdrawal_event	Older adults	1	0.997961	-3.79526	0.00196237	1.64172	0.997961	NA	NA	NA	0	NA	NA	NA	1	4122671	4131094	4122670	4131093	0	4122670	8423
LEMON LIME PHOSPHOSODA	Non_withdrawal_event	Older adults	1	0.997961	-3.79526	0.00196237	1.64172	0.997961	NA	NA	NA	0	NA	NA	NA	1	4122671	4131094	4122670	4131093	0	4122670	8423
LEUKOTRAP RCPL	Non_withdrawal_event	Older adults	1	0.997961	-3.79526	0.00196237	1.64172	0.997961	NA	NA	NA	0	NA	NA	NA	1	4122671	4131094	4122670	4131093	0	4122670	8423
LEVETIRAC	Non_withdrawal_event	Older adults	1	0.997961	-3.79526	0.00196237	1.64172	0.997961	NA	NA	NA	0	NA	NA	NA	1	4122671	4131094	4122670	4131093	0	4122670	8423
LEVMETAMFETAMINE	Non_withdrawal_event	Older adults	1	0.997961	-3.79526	0.00196237	1.64172	0.997961	NA	NA	NA	0	NA	NA	NA	1	4122671	4131094	4122670	4131093	0	4122670	8423
LEVOFLOXACIN LEVOFLOXACIN)	Non_withdrawal_event	Older adults	1	0.997961	-3.79526	0.00196237	1.64172	0.997961	NA	NA	NA	0	NA	NA	NA	1	4122671	4131094	4122670	4131093	0	4122670	8423
LEVOLEUCOVORIN CALCIUM PENTAHYDRATE	Non_withdrawal_event	Older adults	1	0.997961	-3.79526	0.00196237	1.64172	0.997961	NA	NA	NA	0	NA	NA	NA	1	4122671	4131094	4122670	4131093	0	4122670	8423
LIDEX	Non_withdrawal_event	Older adults	1	0.997961	-3.79526	0.00196237	1.64172	0.997961	NA	NA	NA	0	NA	NA	NA	1	4122671	4131094	4122670	4131093	0	4122670	8423
LIDOCAINE HYDROCHLORIDETETRACAINE	Non_withdrawal_event	Older adults	1	0.997961	-3.79526	0.00196237	1.64172	0.997961	NA	NA	NA	0	NA	NA	NA	1	4122671	4131094	4122670	4131093	0	4122670	8423
LIDOCAINE HYDROCHLORIDETOLPERISONE	Non_withdrawal_event	Older adults	1	0.997961	-3.79526	0.00196237	1.64172	0.997961	NA	NA	NA	0	NA	NA	NA	1	4122671	4131094	4122670	4131093	0	4122670	8423
LIDOCAINE MPF APP , SCHAUMBURG, IL	Non_withdrawal_event	Older adults	1	0.997961	-3.79526	0.00196237	1.64172	0.997961	NA	NA	NA	0	NA	NA	NA	1	4122671	4131094	4122670	4131093	0	4122670	8423
LIPOSYN II	Non_withdrawal_event	Older adults	1	0.997961	-3.79526	0.00196237	1.64172	0.997961	NA	NA	NA	0	NA	NA	NA	1	4122671	4131094	4122670	4131093	0	4122670	8423
LIPOVAS BANYU^	Non_withdrawal_event	Older adults	1	0.997961	-3.79526	0.00196237	1.64172	0.997961	NA	NA	NA	0	NA	NA	NA	1	4122671	4131094	4122670	4131093	0	4122670	8423
LISPRO.	Non_withdrawal_event	Older adults	1	0.997961	-3.79526	0.00196237	1.64172	0.997961	NA	NA	NA	0	NA	NA	NA	1	4122671	4131094	4122670	4131093	0	4122670	8423
LISTERINE ESSENTIAL CARE TOOTHPASTE MENTHOL, METHYL , SODIU	Non_withdrawal_event	Older adults	1	0.997961	-3.79526	0.00196237	1.64172	0.997961	NA	NA	NA	0	NA	NA	NA	1	4122671	4131094	4122670	4131093	0	4122670	8423
LITHUM	Non_withdrawal_event	Older adults	1	0.997961	-3.79526	0.00196237	1.64172	0.997961	NA	NA	NA	0	NA	NA	NA	1	4122671	4131094	4122670	4131093	0	4122670	8423
LODOZ 6.	Non_withdrawal_event	Older adults	1	0.997961	-3.79526	0.00196237	1.64172	0.997961	NA	NA	NA	0	NA	NA	NA	1	4122671	4131094	4122670	4131093	0	4122670	8423
LODOZ HYDROCHLOROTHIAZIDE, BISOPROLOL )	Non_withdrawal_event	Older adults	1	0.997961	-3.79526	0.00196237	1.64172	0.997961	NA	NA	NA	0	NA	NA	NA	1	4122671	4131094	4122670	4131093	0	4122670	8423
LOVABETA	Non_withdrawal_event	Older adults	1	0.997961	-3.79526	0.00196237	1.64172	0.997961	NA	NA	NA	0	NA	NA	NA	1	4122671	4131094	4122670	4131093	0	4122670	8423
LUDENS SUGAR FREE WILD CHERRY THROAT	Non_withdrawal_event	Older adults	1	0.997961	-3.79526	0.00196237	1.64172	0.997961	NA	NA	NA	0	NA	NA	NA	1	4122671	4131094	4122670	4131093	0	4122670	8423
LUMIGAN RC	Non_withdrawal_event	Older adults	1	0.997961	-3.79526	0.00196237	1.64172	0.997961	NA	NA	NA	0	NA	NA	NA	1	4122671	4131094	4122670	4131093	0	4122670	8423
LYCRA	Non_withdrawal_event	Older adults	1	0.997961	-3.79526	0.00196237	1.64172	0.997961	NA	NA	NA	0	NA	NA	NA	1	4122671	4131094	4122670	4131093	0	4122670	8423
LYSOZYMEPYRIDOXINE	Non_withdrawal_event	Older adults	1	0.997961	-3.79526	0.00196237	1.64172	0.997961	NA	NA	NA	0	NA	NA	NA	1	4122671	4131094	4122670	4131093	0	4122670	8423
MAGNESIUM HYDROXIDE_ALUMINIUM HYDROXIDE+SIMETHICONE	Non_withdrawal_event	Older adults	1	0.997961	-3.79526	0.00196237	1.64172	0.997961	NA	NA	NA	0	NA	NA	NA	1	4122671	4131094	4122670	4131093	0	4122670	8423
MANGANESEMANGANESE	Non_withdrawal_event	Older adults	1	0.997961	-3.79526	0.00196237	1.64172	0.997961	NA	NA	NA	0	NA	NA	NA	1	4122671	4131094	4122670	4131093	0	4122670	8423
MARCAIN SPINAL ISOBARIC	Non_withdrawal_event	Older adults	1	0.997961	-3.79526	0.00196237	1.64172	0.997961	NA	NA	NA	0	NA	NA	NA	1	4122671	4131094	4122670	4131093	0	4122670	8423
MASTICAL NOT )	Non_withdrawal_event	Older adults	1	0.997961	-3.79526	0.00196237	1.64172	0.997961	NA	NA	NA	0	NA	NA	NA	1	4122671	4131094	4122670	4131093	0	4122670	8423
MATALIZUMAB	Non_withdrawal_event	Older adults	1	0.997961	-3.79526	0.00196237	1.64172	0.997961	NA	NA	NA	0	NA	NA	NA	1	4122671	4131094	4122670	4131093	0	4122670	8423
MEANINGFUL BEAUTY ANTIOXIDANT CREME_SPF	Non_withdrawal_event	Older adults	1	0.997961	-3.79526	0.00196237	1.64172	0.997961	NA	NA	NA	0	NA	NA	NA	1	4122671	4131094	4122670	4131093	0	4122670	8423
MEDI	Non_withdrawal_event	Older adults	1	0.997961	-3.79526	0.00196237	1.64172	0.997961	NA	NA	NA	0	NA	NA	NA	1	4122671	4131094	4122670	4131093	0	4122670	8423
MEFANAMIC ACID	Non_withdrawal_event	Older adults	1	0.997961	-3.79526	0.00196237	1.64172	0.997961	NA	NA	NA	0	NA	NA	NA	1	4122671	4131094	4122670	4131093	0	4122670	8423
MEQ MEQ	Non_withdrawal_event	Older adults	1	0.997961	-3.79526	0.00196237	1.64172	0.997961	NA	NA	NA	0	NA	NA	NA	1	4122671	4131094	4122670	4131093	0	4122670	8423
MESCALINE	Non_withdrawal_event	Older adults	1	0.997961	-3.79526	0.00196237	1.64172	0.997961	NA	NA	NA	0	NA	NA	NA	1	4122671	4131094	4122670	4131093	0	4122670	8423
METAMIZOLE SODIUMTIEMONIUM	Non_withdrawal_event	Older adults	1	0.997961	-3.79526	0.00196237	1.64172	0.997961	NA	NA	NA	0	NA	NA	NA	1	4122671	4131094	4122670	4131093	0	4122670	8423
METEX_	Non_withdrawal_event	Older adults	1	0.997961	-3.79526	0.00196237	1.64172	0.997961	NA	NA	NA	0	NA	NA	NA	1	4122671	4131094	4122670	4131093	0	4122670	8423
METFORMIN (PUREPAC (METFORMIN HYDROCHLOR	Non_withdrawal_event	Older adults	1	0.997961	-3.79526	0.00196237	1.64172	0.997961	NA	NA	NA	0	NA	NA	NA	1	4122671	4131094	4122670	4131093	0	4122670	8423
METFORMIN FILMCOATED ,	Non_withdrawal_event	Older adults	1	0.997961	-3.79526	0.00196237	1.64172	0.997961	NA	NA	NA	0	NA	NA	NA	1	4122671	4131094	4122670	4131093	0	4122670	8423
METFORMIN SUN	Non_withdrawal_event	Older adults	1	0.997961	-3.79526	0.00196237	1.64172	0.997961	NA	NA	NA	0	NA	NA	NA	1	4122671	4131094	4122670	4131093	0	4122670	8423
METFORMIN_PIOGLITAZONE HYDROCHLORIDE	Non_withdrawal_event	Older adults	1	0.997961	-3.79526	0.00196237	1.64172	0.997961	NA	NA	NA	0	NA	NA	NA	1	4122671	4131094	4122670	4131093	0	4122670	8423
METHAPYRILENE	Non_withdrawal_event	Older adults	1	0.997961	-3.79526	0.00196237	1.64172	0.997961	NA	NA	NA	0	NA	NA	NA	1	4122671	4131094	4122670	4131093	0	4122670	8423
METHYLCELLULOSE SUGAR FREE ORA	Non_withdrawal_event	Older adults	1	0.997961	-3.79526	0.00196237	1.64172	0.997961	NA	NA	NA	0	NA	NA	NA	1	4122671	4131094	4122670	4131093	0	4122670	8423
METHYLPRED	Non_withdrawal_event	Older adults	1	0.997961	-3.79526	0.00196237	1.64172	0.997961	NA	NA	NA	0	NA	NA	NA	1	4122671	4131094	4122670	4131093	0	4122670	8423
METILPREDNIZOLON	Non_withdrawal_event	Older adults	1	0.997961	-3.79526	0.00196237	1.64172	0.997961	NA	NA	NA	0	NA	NA	NA	1	4122671	4131094	4122670	4131093	0	4122670	8423
METOLOZONE	Non_withdrawal_event	Older adults	1	0.997961	-3.79526	0.00196237	1.64172	0.997961	NA	NA	NA	0	NA	NA	NA	1	4122671	4131094	4122670	4131093	0	4122670	8423
MEZAGITAMAB	Non_withdrawal_event	Older adults	1	0.997961	-3.79526	0.00196237	1.64172	0.997961	NA	NA	NA	0	NA	NA	NA	1	4122671	4131094	4122670	4131093	0	4122670	8423
MINIMS ATROPINE SULPHATE	Non_withdrawal_event	Older adults	1	0.997961	-3.79526	0.00196237	1.64172	0.997961	NA	NA	NA	0	NA	NA	NA	1	4122671	4131094	4122670	4131093	0	4122670	8423
MINIRIN DDAVP	Non_withdrawal_event	Older adults	1	0.997961	-3.79526	0.00196237	1.64172	0.997961	NA	NA	NA	0	NA	NA	NA	1	4122671	4131094	4122670	4131093	0	4122670	8423
MINOXIDIL AEROSOL	Non_withdrawal_event	Older adults	1	0.997961	-3.79526	0.00196237	1.64172	0.997961	NA	NA	NA	0	NA	NA	NA	1	4122671	4131094	4122670	4131093	0	4122670	8423
MONOCYCLINE	Non_withdrawal_event	Older adults	1	0.997961	-3.79526	0.00196237	1.64172	0.997961	NA	NA	NA	0	NA	NA	NA	1	4122671	4131094	4122670	4131093	0	4122670	8423
MORINGA OLEIFERA LEAF	Non_withdrawal_event	Older adults	1	0.997961	-3.79526	0.00196237	1.64172	0.997961	NA	NA	NA	0	NA	NA	NA	1	4122671	4131094	4122670	4131093	0	4122670	8423
MOTILIUMM	Non_withdrawal_event	Older adults	1	0.997961	-3.79526	0.00196237	1.64172	0.997961	NA	NA	NA	0	NA	NA	NA	1	4122671	4131094	4122670	4131093	0	4122670	8423
MYCOSTER_	Non_withdrawal_event	Older adults	1	0.997961	-3.79526	0.00196237	1.64172	0.997961	NA	NA	NA	0	NA	NA	NA	1	4122671	4131094	4122670	4131093	0	4122670	8423
NAFCILLIN PLASTIC CONTAINER	Non_withdrawal_event	Older adults	1	0.997961	-3.79526	0.00196237	1.64172	0.997961	NA	NA	NA	0	NA	NA	NA	1	4122671	4131094	4122670	4131093	0	4122670	8423
NATILIZUMAB	Non_withdrawal_event	Older adults	1	0.997961	-3.79526	0.00196237	1.64172	0.997961	NA	NA	NA	0	NA	NA	NA	1	4122671	4131094	4122670	4131093	0	4122670	8423
NEBULISER	Non_withdrawal_event	Older adults	1	0.997961	-3.79526	0.00196237	1.64172	0.997961	NA	NA	NA	0	NA	NA	NA	1	4122671	4131094	4122670	4131093	0	4122670	8423
NEOCITRAN COLDS_FLU	Non_withdrawal_event	Older adults	1	0.997961	-3.79526	0.00196237	1.64172	0.997961	NA	NA	NA	0	NA	NA	NA	1	4122671	4131094	4122670	4131093	0	4122670	8423
NEOSYNEPHRINE NASAL SPRAY	Non_withdrawal_event	Older adults	1	0.997961	-3.79526	0.00196237	1.64172	0.997961	NA	NA	NA	0	NA	NA	NA	1	4122671	4131094	4122670	4131093	0	4122670	8423
NEPAFENAC ALCON	Non_withdrawal_event	Older adults	1	0.997961	-3.79526	0.00196237	1.64172	0.997961	NA	NA	NA	0	NA	NA	NA	1	4122671	4131094	4122670	4131093	0	4122670	8423
NESDONAL	Non_withdrawal_event	Older adults	1	0.997961	-3.79526	0.00196237	1.64172	0.997961	NA	NA	NA	0	NA	NA	NA	1	4122671	4131094	4122670	4131093	0	4122670	8423
NEUTROGENA NORWEGIAN FORMULA HAND	Non_withdrawal_event	Older adults	1	0.997961	-3.79526	0.00196237	1.64172	0.997961	NA	NA	NA	0	NA	NA	NA	1	4122671	4131094	4122670	4131093	0	4122670	8423
NITROFURANTN	Non_withdrawal_event	Older adults	1	0.997961	-3.79526	0.00196237	1.64172	0.997961	NA	NA	NA	0	NA	NA	NA	1	4122671	4131094	4122670	4131093	0	4122670	8423
NITROFURANTOIN RATIOPHARM	Non_withdrawal_event	Older adults	1	0.997961	-3.79526	0.00196237	1.64172	0.997961	NA	NA	NA	0	NA	NA	NA	1	4122671	4131094	4122670	4131093	0	4122670	8423
NITROFURANTOINUM	Non_withdrawal_event	Older adults	1	0.997961	-3.79526	0.00196237	1.64172	0.997961	NA	NA	NA	0	NA	NA	NA	1	4122671	4131094	4122670	4131093	0	4122670	8423
NITROPASTE	Non_withdrawal_event	Older adults	1	0.997961	-3.79526	0.00196237	1.64172	0.997961	NA	NA	NA	0	NA	NA	NA	1	4122671	4131094	4122670	4131093	0	4122670	8423
NIVESTIM	Non_withdrawal_event	Older adults	1	0.997961	-3.79526	0.00196237	1.64172	0.997961	NA	NA	NA	0	NA	NA	NA	1	4122671	4131094	4122670	4131093	0	4122670	8423
NOLOTIL NOR_	Non_withdrawal_event	Older adults	1	0.997961	-3.79526	0.00196237	1.64172	0.997961	NA	NA	NA	0	NA	NA	NA	1	4122671	4131094	4122670	4131093	0	4122670	8423
NOPALEA	Non_withdrawal_event	Older adults	1	0.997961	-3.79526	0.00196237	1.64172	0.997961	NA	NA	NA	0	NA	NA	NA	1	4122671	4131094	4122670	4131093	0	4122670	8423
NOXIZOL	Non_withdrawal_event	Older adults	1	0.997961	-3.79526	0.00196237	1.64172	0.997961	NA	NA	NA	0	NA	NA	NA	1	4122671	4131094	4122670	4131093	0	4122670	8423
ODITRASERTIB	Non_withdrawal_event	Older adults	1	0.997961	-3.79526	0.00196237	1.64172	0.997961	NA	NA	NA	0	NA	NA	NA	1	4122671	4131094	4122670	4131093	0	4122670	8423
OMEPRAXOLE	Non_withdrawal_event	Older adults	1	0.997961	-3.79526	0.00196237	1.64172	0.997961	NA	NA	NA	0	NA	NA	NA	1	4122671	4131094	4122670	4131093	0	4122670	8423
OMERAZOLE	Non_withdrawal_event	Older adults	1	0.997961	-3.79526	0.00196237	1.64172	0.997961	NA	NA	NA	0	NA	NA	NA	1	4122671	4131094	4122670	4131093	0	4122670	8423
OPTALIDON_	Non_withdrawal_event	Older adults	1	0.997961	-3.79526	0.00196237	1.64172	0.997961	NA	NA	NA	0	NA	NA	NA	1	4122671	4131094	4122670	4131093	0	4122670	8423
ORMIGREN	Non_withdrawal_event	Older adults	1	0.997961	-3.79526	0.00196237	1.64172	0.997961	NA	NA	NA	0	NA	NA	NA	1	4122671	4131094	4122670	4131093	0	4122670	8423
ORUVAIL	Non_withdrawal_event	Older adults	1	0.997961	-3.79526	0.00196237	1.64172	0.997961	NA	NA	NA	0	NA	NA	NA	1	4122671	4131094	4122670	4131093	0	4122670	8423
OVER THE COUNTER	Non_withdrawal_event	Older adults	1	0.997961	-3.79526	0.00196237	1.64172	0.997961	NA	NA	NA	0	NA	NA	NA	1	4122671	4131094	4122670	4131093	0	4122670	8423
OXALIPLATIN SANOFI AVENTIS	Non_withdrawal_event	Older adults	1	0.997961	-3.79526	0.00196237	1.64172	0.997961	NA	NA	NA	0	NA	NA	NA	1	4122671	4131094	4122670	4131093	0	4122670	8423
OXALIPLATINE ACCORD	Non_withdrawal_event	Older adults	1	0.997961	-3.79526	0.00196237	1.64172	0.997961	NA	NA	NA	0	NA	NA	NA	1	4122671	4131094	4122670	4131093	0	4122670	8423
OXALIPLATINE INFUUS	Non_withdrawal_event	Older adults	1	0.997961	-3.79526	0.00196237	1.64172	0.997961	NA	NA	NA	0	NA	NA	NA	1	4122671	4131094	4122670	4131093	0	4122670	8423
OXODOTREOTIDE	Non_withdrawal_event	Older adults	1	0.997961	-3.79526	0.00196237	1.64172	0.997961	NA	NA	NA	0	NA	NA	NA	1	4122671	4131094	4122670	4131093	0	4122670	8423
OXYCODONE CONTROLLED PRO	Non_withdrawal_event	Older adults	1	0.997961	-3.79526	0.00196237	1.64172	0.997961	NA	NA	NA	0	NA	NA	NA	1	4122671	4131094	4122670	4131093	0	4122670	8423
OXYCODONE_ACETAMINOPHEN_	Non_withdrawal_event	Older adults	1	0.997961	-3.79526	0.00196237	1.64172	0.997961	NA	NA	NA	0	NA	NA	NA	1	4122671	4131094	4122670	4131093	0	4122670	8423
OXYGENOZONE	Non_withdrawal_event	Older adults	1	0.997961	-3.79526	0.00196237	1.64172	0.997961	NA	NA	NA	0	NA	NA	NA	1	4122671	4131094	4122670	4131093	0	4122670	8423
PACILTAXEL	Non_withdrawal_event	Older adults	1	0.997961	-3.79526	0.00196237	1.64172	0.997961	NA	NA	NA	0	NA	NA	NA	1	4122671	4131094	4122670	4131093	0	4122670	8423
PACLITAXEL INFOPL CONC	Non_withdrawal_event	Older adults	1	0.997961	-3.79526	0.00196237	1.64172	0.997961	NA	NA	NA	0	NA	NA	NA	1	4122671	4131094	4122670	4131093	0	4122670	8423
PAIN SHOT	Non_withdrawal_event	Older adults	1	0.997961	-3.79526	0.00196237	1.64172	0.997961	NA	NA	NA	0	NA	NA	NA	1	4122671	4131094	4122670	4131093	0	4122670	8423
PAINBUSTER PAIN MANAGEMENT PAIN PUMP	Non_withdrawal_event	Older adults	1	0.997961	-3.79526	0.00196237	1.64172	0.997961	NA	NA	NA	0	NA	NA	NA	1	4122671	4131094	4122670	4131093	0	4122670	8423
PALIFERMIN VIAL AMGEN	Non_withdrawal_event	Older adults	1	0.997961	-3.79526	0.00196237	1.64172	0.997961	NA	NA	NA	0	NA	NA	NA	1	4122671	4131094	4122670	4131093	0	4122670	8423
PALLADON INJEKT	Non_withdrawal_event	Older adults	1	0.997961	-3.79526	0.00196237	1.64172	0.997961	NA	NA	NA	0	NA	NA	NA	1	4122671	4131094	4122670	4131093	0	4122670	8423
PCN	Non_withdrawal_event	Older adults	1	0.997961	-3.79526	0.00196237	1.64172	0.997961	NA	NA	NA	0	NA	NA	NA	1	4122671	4131094	4122670	4131093	0	4122670	8423
PEGAPTAINIB	Non_withdrawal_event	Older adults	1	0.997961	-3.79526	0.00196237	1.64172	0.997961	NA	NA	NA	0	NA	NA	NA	1	4122671	4131094	4122670	4131093	0	4122670	8423
PEGFILGASTRIM	Non_withdrawal_event	Older adults	1	0.997961	-3.79526	0.00196237	1.64172	0.997961	NA	NA	NA	0	NA	NA	NA	1	4122671	4131094	4122670	4131093	0	4122670	8423
PEKIRON	Non_withdrawal_event	Older adults	1	0.997961	-3.79526	0.00196237	1.64172	0.997961	NA	NA	NA	0	NA	NA	NA	1	4122671	4131094	4122670	4131093	0	4122670	8423
PENICILLIN V TYROL PHARMA'	Non_withdrawal_event	Older adults	1	0.997961	-3.79526	0.00196237	1.64172	0.997961	NA	NA	NA	0	NA	NA	NA	1	4122671	4131094	4122670	4131093	0	4122670	8423
PENPULIMAB	Non_withdrawal_event	Older adults	1	0.997961	-3.79526	0.00196237	1.64172	0.997961	NA	NA	NA	0	NA	NA	NA	1	4122671	4131094	4122670	4131093	0	4122670	8423
PEPSIN	Non_withdrawal_event	Older adults	1	0.997961	-3.79526	0.00196237	1.64172	0.997961	NA	NA	NA	0	NA	NA	NA	1	4122671	4131094	4122670	4131093	0	4122670	8423
PETROLEUM JELLY	Non_withdrawal_event	Older adults	1	0.997961	-3.79526	0.00196237	1.64172	0.997961	NA	NA	NA	0	NA	NA	NA	1	4122671	4131094	4122670	4131093	0	4122670	8423
PHARMA COMPANY INVESTIGATIONAL	Non_withdrawal_event	Older adults	1	0.997961	-3.79526	0.00196237	1.64172	0.997961	NA	NA	NA	0	NA	NA	NA	1	4122671	4131094	4122670	4131093	0	4122670	8423
PHENHYDAN_	Non_withdrawal_event	Older adults	1	0.997961	-3.79526	0.00196237	1.64172	0.997961	NA	NA	NA	0	NA	NA	NA	1	4122671	4131094	4122670	4131093	0	4122670	8423
PHILLIPS LITTLE PHILLIPS FRESH STRAWBERRY	Non_withdrawal_event	Older adults	1	0.997961	-3.79526	0.00196237	1.64172	0.997961	NA	NA	NA	0	NA	NA	NA	1	4122671	4131094	4122670	4131093	0	4122670	8423
PHOSBLOCK MFR: KIRIN BREWERY	Non_withdrawal_event	Older adults	1	0.997961	-3.79526	0.00196237	1.64172	0.997961	NA	NA	NA	0	NA	NA	NA	1	4122671	4131094	4122670	4131093	0	4122670	8423
PHOSPHORAL DIBASIC_SODIUM PHOSPHATE MONOBASIC (ANHYD	Non_withdrawal_event	Older adults	1	0.997961	-3.79526	0.00196237	1.64172	0.997961	NA	NA	NA	0	NA	NA	NA	1	4122671	4131094	4122670	4131093	0	4122670	8423
PHYSIOTENS GIULINI^	Non_withdrawal_event	Older adults	1	0.997961	-3.79526	0.00196237	1.64172	0.997961	NA	NA	NA	0	NA	NA	NA	1	4122671	4131094	4122670	4131093	0	4122670	8423
PICOLAMINE	Non_withdrawal_event	Older adults	1	0.997961	-3.79526	0.00196237	1.64172	0.997961	NA	NA	NA	0	NA	NA	NA	1	4122671	4131094	4122670	4131093	0	4122670	8423
PICTILISIB	Non_withdrawal_event	Older adults	1	0.997961	-3.79526	0.00196237	1.64172	0.997961	NA	NA	NA	0	NA	NA	NA	1	4122671	4131094	4122670	4131093	0	4122670	8423
PINEAPPLE	Non_withdrawal_event	Older adults	1	0.997961	-3.79526	0.00196237	1.64172	0.997961	NA	NA	NA	0	NA	NA	NA	1	4122671	4131094	4122670	4131093	0	4122670	8423
POLIDENT DENTURE CLEANSER	Non_withdrawal_event	Older adults	1	0.997961	-3.79526	0.00196237	1.64172	0.997961	NA	NA	NA	0	NA	NA	NA	1	4122671	4131094	4122670	4131093	0	4122670	8423
PRANACTINCITRIC, BULK COMPONENT GRANULATOR: MERETEK DIAGNOSTIC,	Non_withdrawal_event	Older adults	1	0.997961	-3.79526	0.00196237	1.64172	0.997961	NA	NA	NA	0	NA	NA	NA	1	4122671	4131094	4122670	4131093	0	4122670	8423
PRASUGREL ELI	Non_withdrawal_event	Older adults	1	0.997961	-3.79526	0.00196237	1.64172	0.997961	NA	NA	NA	0	NA	NA	NA	1	4122671	4131094	4122670	4131093	0	4122670	8423
PRAVASTAIN	Non_withdrawal_event	Older adults	1	0.997961	-3.79526	0.00196237	1.64172	0.997961	NA	NA	NA	0	NA	NA	NA	1	4122671	4131094	4122670	4131093	0	4122670	8423
PRAVASTIN	Non_withdrawal_event	Older adults	1	0.997961	-3.79526	0.00196237	1.64172	0.997961	NA	NA	NA	0	NA	NA	NA	1	4122671	4131094	4122670	4131093	0	4122670	8423
PREDNISOONE	Non_withdrawal_event	Older adults	1	0.997961	-3.79526	0.00196237	1.64172	0.997961	NA	NA	NA	0	NA	NA	NA	1	4122671	4131094	4122670	4131093	0	4122670	8423
PRIALTZ	Non_withdrawal_event	Older adults	1	0.997961	-3.79526	0.00196237	1.64172	0.997961	NA	NA	NA	0	NA	NA	NA	1	4122671	4131094	4122670	4131093	0	4122670	8423
PROCRIT ORTHOBIOTECH	Non_withdrawal_event	Older adults	1	0.997961	-3.79526	0.00196237	1.64172	0.997961	NA	NA	NA	0	NA	NA	NA	1	4122671	4131094	4122670	4131093	0	4122670	8423
PROMESTRIENE	Non_withdrawal_event	Older adults	1	0.997961	-3.79526	0.00196237	1.64172	0.997961	NA	NA	NA	0	NA	NA	NA	1	4122671	4131094	4122670	4131093	0	4122670	8423
PROPADERM	Non_withdrawal_event	Older adults	1	0.997961	-3.79526	0.00196237	1.64172	0.997961	NA	NA	NA	0	NA	NA	NA	1	4122671	4131094	4122670	4131093	0	4122670	8423
PROPOXYPHENE HYDROCHLORIDEACETAMINOPHEN_650 (	Non_withdrawal_event	Older adults	1	0.997961	-3.79526	0.00196237	1.64172	0.997961	NA	NA	NA	0	NA	NA	NA	1	4122671	4131094	4122670	4131093	0	4122670	8423
PROSTANDIN .V.	Non_withdrawal_event	Older adults	1	0.997961	-3.79526	0.00196237	1.64172	0.997961	NA	NA	NA	0	NA	NA	NA	1	4122671	4131094	4122670	4131093	0	4122670	8423
PROSTIN M	Non_withdrawal_event	Older adults	1	0.997961	-3.79526	0.00196237	1.64172	0.997961	NA	NA	NA	0	NA	NA	NA	1	4122671	4131094	4122670	4131093	0	4122670	8423
PROVASTATIN	Non_withdrawal_event	Older adults	1	0.997961	-3.79526	0.00196237	1.64172	0.997961	NA	NA	NA	0	NA	NA	NA	1	4122671	4131094	4122670	4131093	0	4122670	8423
PSORIASIN	Non_withdrawal_event	Older adults	1	0.997961	-3.79526	0.00196237	1.64172	0.997961	NA	NA	NA	0	NA	NA	NA	1	4122671	4131094	4122670	4131093	0	4122670	8423
PSYCHOLEPTICS	Non_withdrawal_event	Older adults	1	0.997961	-3.79526	0.00196237	1.64172	0.997961	NA	NA	NA	0	NA	NA	NA	1	4122671	4131094	4122670	4131093	0	4122670	8423
PULMICORT FLEXIHALER	Non_withdrawal_event	Older adults	1	0.997961	-3.79526	0.00196237	1.64172	0.997961	NA	NA	NA	0	NA	NA	NA	1	4122671	4131094	4122670	4131093	0	4122670	8423
PYRALIN	Non_withdrawal_event	Older adults	1	0.997961	-3.79526	0.00196237	1.64172	0.997961	NA	NA	NA	0	NA	NA	NA	1	4122671	4131094	4122670	4131093	0	4122670	8423
QUINUPRISTIN	Non_withdrawal_event	Older adults	1	0.997961	-3.79526	0.00196237	1.64172	0.997961	NA	NA	NA	0	NA	NA	NA	1	4122671	4131094	4122670	4131093	0	4122670	8423
RAMIPRIL COMP	Non_withdrawal_event	Older adults	1	0.997961	-3.79526	0.00196237	1.64172	0.997961	NA	NA	NA	0	NA	NA	NA	1	4122671	4131094	4122670	4131093	0	4122670	8423
RANEXA FILMCOATED ,	Non_withdrawal_event	Older adults	1	0.997961	-3.79526	0.00196237	1.64172	0.997961	NA	NA	NA	0	NA	NA	NA	1	4122671	4131094	4122670	4131093	0	4122670	8423
RATIOGRASTIM	Non_withdrawal_event	Older adults	1	0.997961	-3.79526	0.00196237	1.64172	0.997961	NA	NA	NA	0	NA	NA	NA	1	4122671	4131094	4122670	4131093	0	4122670	8423
REGULAR INSULIN DRIP	Non_withdrawal_event	Older adults	1	0.997961	-3.79526	0.00196237	1.64172	0.997961	NA	NA	NA	0	NA	NA	NA	1	4122671	4131094	4122670	4131093	0	4122670	8423
RENACIDIN	Non_withdrawal_event	Older adults	1	0.997961	-3.79526	0.00196237	1.64172	0.997961	NA	NA	NA	0	NA	NA	NA	1	4122671	4131094	4122670	4131093	0	4122670	8423
RENINANGIOTENSIN , AGENTS ON	Non_withdrawal_event	Older adults	1	0.997961	-3.79526	0.00196237	1.64172	0.997961	NA	NA	NA	0	NA	NA	NA	1	4122671	4131094	4122670	4131093	0	4122670	8423
RENITEN MITE	Non_withdrawal_event	Older adults	1	0.997961	-3.79526	0.00196237	1.64172	0.997961	NA	NA	NA	0	NA	NA	NA	1	4122671	4131094	4122670	4131093	0	4122670	8423
REUMACON DEMETHYLPODOPHYLLOTOXIN BENZYLIDENE GLUCOSID, PODOPHYLLOTOXI	Non_withdrawal_event	Older adults	1	0.997961	-3.79526	0.00196237	1.64172	0.997961	NA	NA	NA	0	NA	NA	NA	1	4122671	4131094	4122670	4131093	0	4122670	8423
RHIGFPLACEBO	Non_withdrawal_event	Older adults	1	0.997961	-3.79526	0.00196237	1.64172	0.997961	NA	NA	NA	0	NA	NA	NA	1	4122671	4131094	4122670	4131093	0	4122670	8423
RHODIOLA	Non_withdrawal_event	Older adults	1	0.997961	-3.79526	0.00196237	1.64172	0.997961	NA	NA	NA	0	NA	NA	NA	1	4122671	4131094	4122670	4131093	0	4122670	8423
RIBOFOLIN	Non_withdrawal_event	Older adults	1	0.997961	-3.79526	0.00196237	1.64172	0.997961	NA	NA	NA	0	NA	NA	NA	1	4122671	4131094	4122670	4131093	0	4122670	8423
RINDERON INJECTABLE	Non_withdrawal_event	Older adults	1	0.997961	-3.79526	0.00196237	1.64172	0.997961	NA	NA	NA	0	NA	NA	NA	1	4122671	4131094	4122670	4131093	0	4122670	8423
RITUXIMAB GENENTECH USA	Non_withdrawal_event	Older adults	1	0.997961	-3.79526	0.00196237	1.64172	0.997961	NA	NA	NA	0	NA	NA	NA	1	4122671	4131094	4122670	4131093	0	4122670	8423
ROMAZICON	Non_withdrawal_event	Older adults	1	0.997961	-3.79526	0.00196237	1.64172	0.997961	NA	NA	NA	0	NA	NA	NA	1	4122671	4131094	4122670	4131093	0	4122670	8423
ROPIVACAINE APP	Non_withdrawal_event	Older adults	1	0.997961	-3.79526	0.00196237	1.64172	0.997961	NA	NA	NA	0	NA	NA	NA	1	4122671	4131094	4122670	4131093	0	4122670	8423
ROPIVACAINE_EPINEPHRINE	Non_withdrawal_event	Older adults	1	0.997961	-3.79526	0.00196237	1.64172	0.997961	NA	NA	NA	0	NA	NA	NA	1	4122671	4131094	4122670	4131093	0	4122670	8423
SAFFLOWER	Non_withdrawal_event	Older adults	1	0.997961	-3.79526	0.00196237	1.64172	0.997961	NA	NA	NA	0	NA	NA	NA	1	4122671	4131094	4122670	4131093	0	4122670	8423
SARGRAMOSTIM MCG BERLEX	Non_withdrawal_event	Older adults	1	0.997961	-3.79526	0.00196237	1.64172	0.997961	NA	NA	NA	0	NA	NA	NA	1	4122671	4131094	4122670	4131093	0	4122670	8423
SAVETENS	Non_withdrawal_event	Older adults	1	0.997961	-3.79526	0.00196237	1.64172	0.997961	NA	NA	NA	0	NA	NA	NA	1	4122671	4131094	4122670	4131093	0	4122670	8423
SAXAGLIPTINPLACEBO	Non_withdrawal_event	Older adults	1	0.997961	-3.79526	0.00196237	1.64172	0.997961	NA	NA	NA	0	NA	NA	NA	1	4122671	4131094	4122670	4131093	0	4122670	8423
SELECTIN	Non_withdrawal_event	Older adults	1	0.997961	-3.79526	0.00196237	1.64172	0.997961	NA	NA	NA	0	NA	NA	NA	1	4122671	4131094	4122670	4131093	0	4122670	8423
SELICRELUMAB	Non_withdrawal_event	Older adults	1	0.997961	-3.79526	0.00196237	1.64172	0.997961	NA	NA	NA	0	NA	NA	NA	1	4122671	4131094	4122670	4131093	0	4122670	8423
SEPRAM	Non_withdrawal_event	Older adults	1	0.997961	-3.79526	0.00196237	1.64172	0.997961	NA	NA	NA	0	NA	NA	NA	1	4122671	4131094	4122670	4131093	0	4122670	8423
SERECOR	Non_withdrawal_event	Older adults	1	0.997961	-3.79526	0.00196237	1.64172	0.997961	NA	NA	NA	0	NA	NA	NA	1	4122671	4131094	4122670	4131093	0	4122670	8423
SESDEN	Non_withdrawal_event	Older adults	1	0.997961	-3.79526	0.00196237	1.64172	0.997961	NA	NA	NA	0	NA	NA	NA	1	4122671	4131094	4122670	4131093	0	4122670	8423
SINISEIHAITO	Non_withdrawal_event	Older adults	1	0.997961	-3.79526	0.00196237	1.64172	0.997961	NA	NA	NA	0	NA	NA	NA	1	4122671	4131094	4122670	4131093	0	4122670	8423
SINTHROME	Non_withdrawal_event	Older adults	1	0.997961	-3.79526	0.00196237	1.64172	0.997961	NA	NA	NA	0	NA	NA	NA	1	4122671	4131094	4122670	4131093	0	4122670	8423
SOFRADEX	Non_withdrawal_event	Older adults	1	0.997961	-3.79526	0.00196237	1.64172	0.997961	NA	NA	NA	0	NA	NA	NA	1	4122671	4131094	4122670	4131093	0	4122670	8423
SOLADEK	Non_withdrawal_event	Older adults	1	0.997961	-3.79526	0.00196237	1.64172	0.997961	NA	NA	NA	0	NA	NA	NA	1	4122671	4131094	4122670	4131093	0	4122670	8423
SOLESTA	Non_withdrawal_event	Older adults	1	0.997961	-3.79526	0.00196237	1.64172	0.997961	NA	NA	NA	0	NA	NA	NA	1	4122671	4131094	4122670	4131093	0	4122670	8423
SOMATROPINVIAL	Non_withdrawal_event	Older adults	1	0.997961	-3.79526	0.00196237	1.64172	0.997961	NA	NA	NA	0	NA	NA	NA	1	4122671	4131094	4122670	4131093	0	4122670	8423
SOMATULINE AUTOGEL INJECTABLE	Non_withdrawal_event	Older adults	1	0.997961	-3.79526	0.00196237	1.64172	0.997961	NA	NA	NA	0	NA	NA	NA	1	4122671	4131094	4122670	4131093	0	4122670	8423
SOMATULINE AUTOGEL LANREOTIDE ACE	Non_withdrawal_event	Older adults	1	0.997961	-3.79526	0.00196237	1.64172	0.997961	NA	NA	NA	0	NA	NA	NA	1	4122671	4131094	4122670	4131093	0	4122670	8423
SOMATULINE_LANREOTIDE	Non_withdrawal_event	Older adults	1	0.997961	-3.79526	0.00196237	1.64172	0.997961	NA	NA	NA	0	NA	NA	NA	1	4122671	4131094	4122670	4131093	0	4122670	8423
SOVALDI GILEAD	Non_withdrawal_event	Older adults	1	0.997961	-3.79526	0.00196237	1.64172	0.997961	NA	NA	NA	0	NA	NA	NA	1	4122671	4131094	4122670	4131093	0	4122670	8423
SPIRIVIA	Non_withdrawal_event	Older adults	1	0.997961	-3.79526	0.00196237	1.64172	0.997961	NA	NA	NA	0	NA	NA	NA	1	4122671	4131094	4122670	4131093	0	4122670	8423
STERAPRED	Non_withdrawal_event	Older adults	1	0.997961	-3.79526	0.00196237	1.64172	0.997961	NA	NA	NA	0	NA	NA	NA	1	4122671	4131094	4122670	4131093	0	4122670	8423
SUBSTITUTE	Non_withdrawal_event	Older adults	1	0.997961	-3.79526	0.00196237	1.64172	0.997961	NA	NA	NA	0	NA	NA	NA	1	4122671	4131094	4122670	4131093	0	4122670	8423
SULBACTAMAMPICILLIN	Non_withdrawal_event	Older adults	1	0.997961	-3.79526	0.00196237	1.64172	0.997961	NA	NA	NA	0	NA	NA	NA	1	4122671	4131094	4122670	4131093	0	4122670	8423
SULBACTAM_CEFOPERAZONE SODIUM	Non_withdrawal_event	Older adults	1	0.997961	-3.79526	0.00196237	1.64172	0.997961	NA	NA	NA	0	NA	NA	NA	1	4122671	4131094	4122670	4131093	0	4122670	8423
SUPERSMILE	Non_withdrawal_event	Older adults	1	0.997961	-3.79526	0.00196237	1.64172	0.997961	NA	NA	NA	0	NA	NA	NA	1	4122671	4131094	4122670	4131093	0	4122670	8423
SYMLINPEN PENINJECTION	Non_withdrawal_event	Older adults	1	0.997961	-3.79526	0.00196237	1.64172	0.997961	NA	NA	NA	0	NA	NA	NA	1	4122671	4131094	4122670	4131093	0	4122670	8423
TARGRETIN BEXAROTENE)	Non_withdrawal_event	Older adults	1	0.997961	-3.79526	0.00196237	1.64172	0.997961	NA	NA	NA	0	NA	NA	NA	1	4122671	4131094	4122670	4131093	0	4122670	8423
TAS	Non_withdrawal_event	Older adults	1	0.997961	-3.79526	0.00196237	1.64172	0.997961	NA	NA	NA	0	NA	NA	NA	1	4122671	4131094	4122670	4131093	0	4122670	8423
TAZOBACTAM_PIPERACILLIN	Non_withdrawal_event	Older adults	1	0.997961	-3.79526	0.00196237	1.64172	0.997961	NA	NA	NA	0	NA	NA	NA	1	4122671	4131094	4122670	4131093	0	4122670	8423
TC M MEDRONATE	Non_withdrawal_event	Older adults	1	0.997961	-3.79526	0.00196237	1.64172	0.997961	NA	NA	NA	0	NA	NA	NA	1	4122671	4131094	4122670	4131093	0	4122670	8423
TEA	Non_withdrawal_event	Older adults	1	0.997961	-3.79526	0.00196237	1.64172	0.997961	NA	NA	NA	0	NA	NA	NA	1	4122671	4131094	4122670	4131093	0	4122670	8423
TECHNESCAN MAA	Non_withdrawal_event	Older adults	1	0.997961	-3.79526	0.00196237	1.64172	0.997961	NA	NA	NA	0	NA	NA	NA	1	4122671	4131094	4122670	4131093	0	4122670	8423
TECHNETIUM TC M PENTETATE	Non_withdrawal_event	Older adults	1	0.997961	-3.79526	0.00196237	1.64172	0.997961	NA	NA	NA	0	NA	NA	NA	1	4122671	4131094	4122670	4131093	0	4122670	8423
TECHNETIUM TCM DISOFENIN	Non_withdrawal_event	Older adults	1	0.997961	-3.79526	0.00196237	1.64172	0.997961	NA	NA	NA	0	NA	NA	NA	1	4122671	4131094	4122670	4131093	0	4122670	8423
TEGAFUR WURACIL	Non_withdrawal_event	Older adults	1	0.997961	-3.79526	0.00196237	1.64172	0.997961	NA	NA	NA	0	NA	NA	NA	1	4122671	4131094	4122670	4131093	0	4122670	8423
TEMGICOLURIL	Non_withdrawal_event	Older adults	1	0.997961	-3.79526	0.00196237	1.64172	0.997961	NA	NA	NA	0	NA	NA	NA	1	4122671	4131094	4122670	4131093	0	4122670	8423
TEMODAR MERCK	Non_withdrawal_event	Older adults	1	0.997961	-3.79526	0.00196237	1.64172	0.997961	NA	NA	NA	0	NA	NA	NA	1	4122671	4131094	4122670	4131093	0	4122670	8423
TEMOZOLOMIDE TEMOZOLOMIDE	Non_withdrawal_event	Older adults	1	0.997961	-3.79526	0.00196237	1.64172	0.997961	NA	NA	NA	0	NA	NA	NA	1	4122671	4131094	4122670	4131093	0	4122670	8423
TENELIGLIPTIN ANHYDROUS	Non_withdrawal_event	Older adults	1	0.997961	-3.79526	0.00196237	1.64172	0.997961	NA	NA	NA	0	NA	NA	NA	1	4122671	4131094	4122670	4131093	0	4122670	8423
THALLOUS	Non_withdrawal_event	Older adults	1	0.997961	-3.79526	0.00196237	1.64172	0.997961	NA	NA	NA	0	NA	NA	NA	1	4122671	4131094	4122670	4131093	0	4122670	8423
THALOMIDE PHARMION	Non_withdrawal_event	Older adults	1	0.997961	-3.79526	0.00196237	1.64172	0.997961	NA	NA	NA	0	NA	NA	NA	1	4122671	4131094	4122670	4131093	0	4122670	8423
THERA TEARS	Non_withdrawal_event	Older adults	1	0.997961	-3.79526	0.00196237	1.64172	0.997961	NA	NA	NA	0	NA	NA	NA	1	4122671	4131094	4122670	4131093	0	4122670	8423
THREE MEDICATIONS	Non_withdrawal_event	Older adults	1	0.997961	-3.79526	0.00196237	1.64172	0.997961	NA	NA	NA	0	NA	NA	NA	1	4122671	4131094	4122670	4131093	0	4122670	8423
TIGASONE	Non_withdrawal_event	Older adults	1	0.997961	-3.79526	0.00196237	1.64172	0.997961	NA	NA	NA	0	NA	NA	NA	1	4122671	4131094	4122670	4131093	0	4122670	8423
TIGECYLINE	Non_withdrawal_event	Older adults	1	0.997961	-3.79526	0.00196237	1.64172	0.997961	NA	NA	NA	0	NA	NA	NA	1	4122671	4131094	4122670	4131093	0	4122670	8423
TIMOPHTAL % AUGENTROPFEN	Non_withdrawal_event	Older adults	1	0.997961	-3.79526	0.00196237	1.64172	0.997961	NA	NA	NA	0	NA	NA	NA	1	4122671	4131094	4122670	4131093	0	4122670	8423
TIROFIBAN , _KG)	Non_withdrawal_event	Older adults	1	0.997961	-3.79526	0.00196237	1.64172	0.997961	NA	NA	NA	0	NA	NA	NA	1	4122671	4131094	4122670	4131093	0	4122670	8423
TIROFIBAN MCG_KG, 0.)	Non_withdrawal_event	Older adults	1	0.997961	-3.79526	0.00196237	1.64172	0.997961	NA	NA	NA	0	NA	NA	NA	1	4122671	4131094	4122670	4131093	0	4122670	8423
TISSUE CORNEA GRAFT	Non_withdrawal_event	Older adults	1	0.997961	-3.79526	0.00196237	1.64172	0.997961	NA	NA	NA	0	NA	NA	NA	1	4122671	4131094	4122670	4131093	0	4122670	8423
TNO MONOSUCCINATE	Non_withdrawal_event	Older adults	1	0.997961	-3.79526	0.00196237	1.64172	0.997961	NA	NA	NA	0	NA	NA	NA	1	4122671	4131094	4122670	4131093	0	4122670	8423
TOCOPHEROX	Non_withdrawal_event	Older adults	1	0.997961	-3.79526	0.00196237	1.64172	0.997961	NA	NA	NA	0	NA	NA	NA	1	4122671	4131094	4122670	4131093	0	4122670	8423
TONABERSAT	Non_withdrawal_event	Older adults	1	0.997961	-3.79526	0.00196237	1.64172	0.997961	NA	NA	NA	0	NA	NA	NA	1	4122671	4131094	4122670	4131093	0	4122670	8423
TORADIUR	Non_withdrawal_event	Older adults	1	0.997961	-3.79526	0.00196237	1.64172	0.997961	NA	NA	NA	0	NA	NA	NA	1	4122671	4131094	4122670	4131093	0	4122670	8423
TORASIS	Non_withdrawal_event	Older adults	1	0.997961	-3.79526	0.00196237	1.64172	0.997961	NA	NA	NA	0	NA	NA	NA	1	4122671	4131094	4122670	4131093	0	4122670	8423
TOSITUMOMAB IODINE TOSITUMOMAB(TOSITUMOMAB, IODINE TOSITU	Non_withdrawal_event	Older adults	1	0.997961	-3.79526	0.00196237	1.64172	0.997961	NA	NA	NA	0	NA	NA	NA	1	4122671	4131094	4122670	4131093	0	4122670	8423
TRIAMINIC FLOWING VAPOURS REFILL PAD	Non_withdrawal_event	Older adults	1	0.997961	-3.79526	0.00196237	1.64172	0.997961	NA	NA	NA	0	NA	NA	NA	1	4122671	4131094	4122670	4131093	0	4122670	8423
TRIAMTEREN COMP	Non_withdrawal_event	Older adults	1	0.997961	-3.79526	0.00196237	1.64172	0.997961	NA	NA	NA	0	NA	NA	NA	1	4122671	4131094	4122670	4131093	0	4122670	8423
TRIAMTHCTZ	Non_withdrawal_event	Older adults	1	0.997961	-3.79526	0.00196237	1.64172	0.997961	NA	NA	NA	0	NA	NA	NA	1	4122671	4131094	4122670	4131093	0	4122670	8423
TRIATEC FAIBLE	Non_withdrawal_event	Older adults	1	0.997961	-3.79526	0.00196237	1.64172	0.997961	NA	NA	NA	0	NA	NA	NA	1	4122671	4131094	4122670	4131093	0	4122670	8423
TRIAZIDE	Non_withdrawal_event	Older adults	1	0.997961	-3.79526	0.00196237	1.64172	0.997961	NA	NA	NA	0	NA	NA	NA	1	4122671	4131094	4122670	4131093	0	4122670	8423
TRICHLOROMONOFLUOROMETHANE	Non_withdrawal_event	Older adults	1	0.997961	-3.79526	0.00196237	1.64172	0.997961	NA	NA	NA	0	NA	NA	NA	1	4122671	4131094	4122670	4131093	0	4122670	8423
TRILYTE_FLAVOR PACKS	Non_withdrawal_event	Older adults	1	0.997961	-3.79526	0.00196237	1.64172	0.997961	NA	NA	NA	0	NA	NA	NA	1	4122671	4131094	4122670	4131093	0	4122670	8423
TRIMEX	Non_withdrawal_event	Older adults	1	0.997961	-3.79526	0.00196237	1.64172	0.997961	NA	NA	NA	0	NA	NA	NA	1	4122671	4131094	4122670	4131093	0	4122670	8423
TUCKS HEMORRHOIDAL	Non_withdrawal_event	Older adults	1	0.997961	-3.79526	0.00196237	1.64172	0.997961	NA	NA	NA	0	NA	NA	NA	1	4122671	4131094	4122670	4131093	0	4122670	8423
TUCKS STARCH HEMORRHOIDAL SUPPOSITORIES	Non_withdrawal_event	Older adults	1	0.997961	-3.79526	0.00196237	1.64172	0.997961	NA	NA	NA	0	NA	NA	NA	1	4122671	4131094	4122670	4131093	0	4122670	8423
ULTRA LEVURE	Non_withdrawal_event	Older adults	1	0.997961	-3.79526	0.00196237	1.64172	0.997961	NA	NA	NA	0	NA	NA	NA	1	4122671	4131094	4122670	4131093	0	4122670	8423
ULTRALENTE INSULIN	Non_withdrawal_event	Older adults	1	0.997961	-3.79526	0.00196237	1.64172	0.997961	NA	NA	NA	0	NA	NA	NA	1	4122671	4131094	4122670	4131093	0	4122670	8423
UNKNOWN/OTHERS	Non_withdrawal_event	Older adults	1	0.997961	-3.79526	0.00196237	1.64172	0.997961	NA	NA	NA	0	NA	NA	NA	1	4122671	4131094	4122670	4131093	0	4122670	8423
UNNAMED STEROID	Non_withdrawal_event	Older adults	1	0.997961	-3.79526	0.00196237	1.64172	0.997961	NA	NA	NA	0	NA	NA	NA	1	4122671	4131094	4122670	4131093	0	4122670	8423
UROLOGICALS	Non_withdrawal_event	Older adults	1	0.997961	-3.79526	0.00196237	1.64172	0.997961	NA	NA	NA	0	NA	NA	NA	1	4122671	4131094	4122670	4131093	0	4122670	8423
USA LEVOFLOXACIN FCT	Non_withdrawal_event	Older adults	1	0.997961	-3.79526	0.00196237	1.64172	0.997961	NA	NA	NA	0	NA	NA	NA	1	4122671	4131094	4122670	4131093	0	4122670	8423
VADITON PROLIB	Non_withdrawal_event	Older adults	1	0.997961	-3.79526	0.00196237	1.64172	0.997961	NA	NA	NA	0	NA	NA	NA	1	4122671	4131094	4122670	4131093	0	4122670	8423
VANCOMYCIN VANCOMYCIN HYDROCHLORID	Non_withdrawal_event	Older adults	1	0.997961	-3.79526	0.00196237	1.64172	0.997961	NA	NA	NA	0	NA	NA	NA	1	4122671	4131094	4122670	4131093	0	4122670	8423
VANUCIZUMAB	Non_withdrawal_event	Older adults	1	0.997961	-3.79526	0.00196237	1.64172	0.997961	NA	NA	NA	0	NA	NA	NA	1	4122671	4131094	4122670	4131093	0	4122670	8423
VARDENAFIL VARDENAFIL	Non_withdrawal_event	Older adults	1	0.997961	-3.79526	0.00196237	1.64172	0.997961	NA	NA	NA	0	NA	NA	NA	1	4122671	4131094	4122670	4131093	0	4122670	8423
VASODILATORS USED CARDIAC DISEASES	Non_withdrawal_event	Older adults	1	0.997961	-3.79526	0.00196237	1.64172	0.997961	NA	NA	NA	0	NA	NA	NA	1	4122671	4131094	4122670	4131093	0	4122670	8423
VEMURAFENIB_VEMURAFENIB	Non_withdrawal_event	Older adults	1	0.997961	-3.79526	0.00196237	1.64172	0.997961	NA	NA	NA	0	NA	NA	NA	1	4122671	4131094	4122670	4131093	0	4122670	8423
VENLIFT	Non_withdrawal_event	Older adults	1	0.997961	-3.79526	0.00196237	1.64172	0.997961	NA	NA	NA	0	NA	NA	NA	1	4122671	4131094	4122670	4131093	0	4122670	8423
VETMEDIN	Non_withdrawal_event	Older adults	1	0.997961	-3.79526	0.00196237	1.64172	0.997961	NA	NA	NA	0	NA	NA	NA	1	4122671	4131094	4122670	4131093	0	4122670	8423
VIAFLO CLORURO SDICO ,	Non_withdrawal_event	Older adults	1	0.997961	-3.79526	0.00196237	1.64172	0.997961	NA	NA	NA	0	NA	NA	NA	1	4122671	4131094	4122670	4131093	0	4122670	8423
VINORELBINE TARTARATE	Non_withdrawal_event	Older adults	1	0.997961	-3.79526	0.00196237	1.64172	0.997961	NA	NA	NA	0	NA	NA	NA	1	4122671	4131094	4122670	4131093	0	4122670	8423
VISCERALGINE	Non_withdrawal_event	Older adults	1	0.997961	-3.79526	0.00196237	1.64172	0.997961	NA	NA	NA	0	NA	NA	NA	1	4122671	4131094	4122670	4131093	0	4122670	8423
VITARUBIN	Non_withdrawal_event	Older adults	1	0.997961	-3.79526	0.00196237	1.64172	0.997961	NA	NA	NA	0	NA	NA	NA	1	4122671	4131094	4122670	4131093	0	4122670	8423
VORINOSTA FORM	Non_withdrawal_event	Older adults	1	0.997961	-3.79526	0.00196237	1.64172	0.997961	NA	NA	NA	0	NA	NA	NA	1	4122671	4131094	4122670	4131093	0	4122670	8423
VOTUM , ) (OLMESARTAN MEDOXO	Non_withdrawal_event	Older adults	1	0.997961	-3.79526	0.00196237	1.64172	0.997961	NA	NA	NA	0	NA	NA	NA	1	4122671	4131094	4122670	4131093	0	4122670	8423
WCHONDROITIN SULFATES (ASCORBIC ACID, CHONDROITIN	Non_withdrawal_event	Older adults	1	0.997961	-3.79526	0.00196237	1.64172	0.997961	NA	NA	NA	0	NA	NA	NA	1	4122671	4131094	4122670	4131093	0	4122670	8423
XTANDI ASTELLA PHARMA	Non_withdrawal_event	Older adults	1	0.997961	-3.79526	0.00196237	1.64172	0.997961	NA	NA	NA	0	NA	NA	NA	1	4122671	4131094	4122670	4131093	0	4122670	8423
XUMADOL	Non_withdrawal_event	Older adults	1	0.997961	-3.79526	0.00196237	1.64172	0.997961	NA	NA	NA	0	NA	NA	NA	1	4122671	4131094	4122670	4131093	0	4122670	8423
Y	Non_withdrawal_event	Older adults	1	0.997961	-3.79526	0.00196237	1.64172	0.997961	NA	NA	NA	0	NA	NA	NA	1	4122671	4131094	4122670	4131093	0	4122670	8423
ZARATOR_	Non_withdrawal_event	Older adults	1	0.997961	-3.79526	0.00196237	1.64172	0.997961	NA	NA	NA	0	NA	NA	NA	1	4122671	4131094	4122670	4131093	0	4122670	8423
ZILEUON CRITICAL THERAPEUTICS	Non_withdrawal_event	Older adults	1	0.997961	-3.79526	0.00196237	1.64172	0.997961	NA	NA	NA	0	NA	NA	NA	1	4122671	4131094	4122670	4131093	0	4122670	8423
ZOLENDRONIC ACID	Non_withdrawal_event	Older adults	1	0.997961	-3.79526	0.00196237	1.64172	0.997961	NA	NA	NA	0	NA	NA	NA	1	4122671	4131094	4122670	4131093	0	4122670	8423
ZURCAZOL	Non_withdrawal_event	Older adults	1	0.997961	-3.79526	0.00196237	1.64172	0.997961	NA	NA	NA	0	NA	NA	NA	1	4122671	4131094	4122670	4131093	0	4122670	8423
ZYREXIN	Non_withdrawal_event	Older adults	1	0.997961	-3.79526	0.00196237	1.64172	0.997961	NA	NA	NA	0	NA	NA	NA	1	4122671	4131094	4122670	4131093	0	4122670	8423
ADVANCED RELIEF VISINE POVIDONE, DEXTRAN , GLYCOL, TET	Non_withdrawal_event	Older adults	1	0.997961	-3.79526	0.00196237	1.64172	0.997961	NA	NA	NA	0	NA	NA	NA	1	4122671	4131094	4122670	4131093	0	4122670	8423
ALUM	Non_withdrawal_event	Older adults	1	0.997961	-3.79526	0.00196237	1.64172	0.997961	NA	NA	NA	0	NA	NA	NA	1	4122671	4131094	4122670	4131093	0	4122670	8423
ANTIBIOTIC MEDICINE	Non_withdrawal_event	Older adults	1	0.997961	-3.79526	0.00196237	1.64172	0.997961	NA	NA	NA	0	NA	NA	NA	1	4122671	4131094	4122670	4131093	0	4122670	8423
BETAMETHASONE RX 0N2	Non_withdrawal_event	Older adults	1	0.997961	-3.79526	0.00196237	1.64172	0.997961	NA	NA	NA	0	NA	NA	NA	1	4122671	4131094	4122670	4131093	0	4122670	8423
BISMUTH TRIBROMOPHENATE	Non_withdrawal_event	Older adults	1	0.997961	-3.79526	0.00196237	1.64172	0.997961	NA	NA	NA	0	NA	NA	NA	1	4122671	4131094	4122670	4131093	0	4122670	8423
CEFAMOX	Non_withdrawal_event	Older adults	1	0.997961	-3.79526	0.00196237	1.64172	0.997961	NA	NA	NA	0	NA	NA	NA	1	4122671	4131094	4122670	4131093	0	4122670	8423
CEFIPIME	Non_withdrawal_event	Older adults	1	0.997961	-3.79526	0.00196237	1.64172	0.997961	NA	NA	NA	0	NA	NA	NA	1	4122671	4131094	4122670	4131093	0	4122670	8423
CEFTRIAXONE SODIUMTAZOBACTAM	Non_withdrawal_event	Older adults	1	0.997961	-3.79526	0.00196237	1.64172	0.997961	NA	NA	NA	0	NA	NA	NA	1	4122671	4131094	4122670	4131093	0	4122670	8423
CETACAINE ANESTHETIC	Non_withdrawal_event	Older adults	1	0.997961	-3.79526	0.00196237	1.64172	0.997961	NA	NA	NA	0	NA	NA	NA	1	4122671	4131094	4122670	4131093	0	4122670	8423
DEXAMETHAZONE	Non_withdrawal_event	Older adults	1	0.997961	-3.79526	0.00196237	1.64172	0.997961	NA	NA	NA	0	NA	NA	NA	1	4122671	4131094	4122670	4131093	0	4122670	8423
FASTURTEC - -_	Non_withdrawal_event	Older adults	1	0.997961	-3.79526	0.00196237	1.64172	0.997961	NA	NA	NA	0	NA	NA	NA	1	4122671	4131094	4122670	4131093	0	4122670	8423
FENTOS TAPE	Non_withdrawal_event	Older adults	1	0.997961	-3.79526	0.00196237	1.64172	0.997961	NA	NA	NA	0	NA	NA	NA	1	4122671	4131094	4122670	4131093	0	4122670	8423
GUAIFENESINOXOMEMAZINE_	Non_withdrawal_event	Older adults	1	0.997961	-3.79526	0.00196237	1.64172	0.997961	NA	NA	NA	0	NA	NA	NA	1	4122671	4131094	4122670	4131093	0	4122670	8423
HYDROCORTISONE %	Non_withdrawal_event	Older adults	1	0.997961	-3.79526	0.00196237	1.64172	0.997961	NA	NA	NA	0	NA	NA	NA	1	4122671	4131094	4122670	4131093	0	4122670	8423
INFANTS APAP (INFANTS' APAP (	Non_withdrawal_event	Older adults	1	0.997961	-3.79526	0.00196237	1.64172	0.997961	NA	NA	NA	0	NA	NA	NA	1	4122671	4131094	4122670	4131093	0	4122670	8423
MEQ MEQ	Non_withdrawal_event	Older adults	1	0.997961	-3.79526	0.00196237	1.64172	0.997961	NA	NA	NA	0	NA	NA	NA	1	4122671	4131094	4122670	4131093	0	4122670	8423
MYLANTA SUPREME TASTING CHERRY	Non_withdrawal_event	Older adults	1	0.997961	-3.79526	0.00196237	1.64172	0.997961	NA	NA	NA	0	NA	NA	NA	1	4122671	4131094	4122670	4131093	0	4122670	8423
NERIDRONIC ACID	Non_withdrawal_event	Older adults	1	0.997961	-3.79526	0.00196237	1.64172	0.997961	NA	NA	NA	0	NA	NA	NA	1	4122671	4131094	4122670	4131093	0	4122670	8423
PABRON CAFFEINE, CARBINOXAMINE , DEXTROMETHORPHAN	Non_withdrawal_event	Older adults	1	0.997961	-3.79526	0.00196237	1.64172	0.997961	NA	NA	NA	0	NA	NA	NA	1	4122671	4131094	4122670	4131093	0	4122670	8423
PARACET	Non_withdrawal_event	Older adults	1	0.997961	-3.79526	0.00196237	1.64172	0.997961	NA	NA	NA	0	NA	NA	NA	1	4122671	4131094	4122670	4131093	0	4122670	8423
POLYGELINE	Non_withdrawal_event	Older adults	1	0.997961	-3.79526	0.00196237	1.64172	0.997961	NA	NA	NA	0	NA	NA	NA	1	4122671	4131094	4122670	4131093	0	4122670	8423
SODIUM CHLORIDE) (SODIUM CHLORIDE)	Non_withdrawal_event	Older adults	1	0.997961	-3.79526	0.00196237	1.64172	0.997961	NA	NA	NA	0	NA	NA	NA	1	4122671	4131094	4122670	4131093	0	4122670	8423
SULFAMETHOXAZOLETRIAMTERENE	Non_withdrawal_event	Older adults	1	0.997961	-3.79526	0.00196237	1.64172	0.997961	NA	NA	NA	0	NA	NA	NA	1	4122671	4131094	4122670	4131093	0	4122670	8423
SULFAMETHTRIMETH	Non_withdrawal_event	Older adults	1	0.997961	-3.79526	0.00196237	1.64172	0.997961	NA	NA	NA	0	NA	NA	NA	1	4122671	4131094	4122670	4131093	0	4122670	8423
TERNELIN NOT )	Non_withdrawal_event	Older adults	1	0.997961	-3.79526	0.00196237	1.64172	0.997961	NA	NA	NA	0	NA	NA	NA	1	4122671	4131094	4122670	4131093	0	4122670	8423
TMPSMX	Non_withdrawal_event	Older adults	1	0.997961	-3.79526	0.00196237	1.64172	0.997961	NA	NA	NA	0	NA	NA	NA	1	4122671	4131094	4122670	4131093	0	4122670	8423
TOTAL PARENTAL NUTRITION	Non_withdrawal_event	Older adults	1	0.997961	-3.79526	0.00196237	1.64172	0.997961	NA	NA	NA	0	NA	NA	NA	1	4122671	4131094	4122670	4131093	0	4122670	8423
XYLOMETAZOLINE NASAL	Non_withdrawal_event	Older adults	1	0.997961	-3.79526	0.00196237	1.64172	0.997961	NA	NA	NA	0	NA	NA	NA	1	4122671	4131094	4122670	4131093	0	4122670	8423
ZASTEN	Non_withdrawal_event	Older adults	1	0.997961	-3.79526	0.00196237	1.64172	0.997961	NA	NA	NA	0	NA	NA	NA	1	4122671	4131094	4122670	4131093	0	4122670	8423
ZOFENOPRIL CALCIUM	Non_withdrawal_event	Older adults	1	0.997961	-3.79526	0.00196237	1.64172	0.997961	NA	NA	NA	0	NA	NA	NA	1	4122671	4131094	4122670	4131093	0	4122670	8423
ACETORPHAN	Non_withdrawal_event	Older adults	1	0.997961	-3.79526	0.00196237	1.64172	0.997961	NA	NA	NA	0	NA	NA	NA	1	4122671	4131094	4122670	4131093	0	4122670	8423
ACTHARGEL	Non_withdrawal_event	Older adults	1	0.997961	-3.79526	0.00196237	1.64172	0.997961	NA	NA	NA	0	NA	NA	NA	1	4122671	4131094	4122670	4131093	0	4122670	8423
ALKASELTZER PLUS COLD MEDICINE - CHERRY BURST	Non_withdrawal_event	Older adults	1	0.997961	-3.79526	0.00196237	1.64172	0.997961	NA	NA	NA	0	NA	NA	NA	1	4122671	4131094	4122670	4131093	0	4122670	8423
ALPHAGANA , M_V AUGENTROPFEN	Non_withdrawal_event	Older adults	1	0.997961	-3.79526	0.00196237	1.64172	0.997961	NA	NA	NA	0	NA	NA	NA	1	4122671	4131094	4122670	4131093	0	4122670	8423
AMINOGLYCOSIDES	Non_withdrawal_event	Older adults	1	0.997961	-3.79526	0.00196237	1.64172	0.997961	NA	NA	NA	0	NA	NA	NA	1	4122671	4131094	4122670	4131093	0	4122670	8423
AMTRIPTYLINE	Non_withdrawal_event	Older adults	1	0.997961	-3.79526	0.00196237	1.64172	0.997961	NA	NA	NA	0	NA	NA	NA	1	4122671	4131094	4122670	4131093	0	4122670	8423
ANTIHEMOPHILIC FACTOR HUMANVON WILLEBRAND FACTOR HUMAN	Non_withdrawal_event	Older adults	1	0.997961	-3.79526	0.00196237	1.64172	0.997961	NA	NA	NA	0	NA	NA	NA	1	4122671	4131094	4122670	4131093	0	4122670	8423
ASCORBIC ACIDBIOTIN_CYANOCOBALAMIN\FOLIC ACID\NIACINAMIDE\PANTOTHENIC ACID\PYRIDOXINE\RIBOFLAVIN\THIAMINE	Non_withdrawal_event	Older adults	1	0.997961	-3.79526	0.00196237	1.64172	0.997961	NA	NA	NA	0	NA	NA	NA	1	4122671	4131094	4122670	4131093	0	4122670	8423
ASPEGIC_	Non_withdrawal_event	Older adults	1	0.997961	-3.79526	0.00196237	1.64172	0.997961	NA	NA	NA	0	NA	NA	NA	1	4122671	4131094	4122670	4131093	0	4122670	8423
AVAMYS NASAL SPRAY	Non_withdrawal_event	Older adults	1	0.997961	-3.79526	0.00196237	1.64172	0.997961	NA	NA	NA	0	NA	NA	NA	1	4122671	4131094	4122670	4131093	0	4122670	8423
BAXTER SALINE	Non_withdrawal_event	Older adults	1	0.997961	-3.79526	0.00196237	1.64172	0.997961	NA	NA	NA	0	NA	NA	NA	1	4122671	4131094	4122670	4131093	0	4122670	8423
CAFFEINEPHENACETIN_PROPYPHENAZONE	Non_withdrawal_event	Older adults	1	0.997961	-3.79526	0.00196237	1.64172	0.997961	NA	NA	NA	0	NA	NA	NA	1	4122671	4131094	4122670	4131093	0	4122670	8423
CALCIFEDIOL ANHYDROUS	Non_withdrawal_event	Older adults	1	0.997961	-3.79526	0.00196237	1.64172	0.997961	NA	NA	NA	0	NA	NA	NA	1	4122671	4131094	4122670	4131093	0	4122670	8423
CALCIUM CHLORIDEDEXTROSE_\ CHLORIDE	Non_withdrawal_event	Older adults	1	0.997961	-3.79526	0.00196237	1.64172	0.997961	NA	NA	NA	0	NA	NA	NA	1	4122671	4131094	4122670	4131093	0	4122670	8423
CALCIUM GLYCEROPHOSPHATECALCIUM_GLUTAMIC ACID\VITAMIN B	Non_withdrawal_event	Older adults	1	0.997961	-3.79526	0.00196237	1.64172	0.997961	NA	NA	NA	0	NA	NA	NA	1	4122671	4131094	4122670	4131093	0	4122670	8423
CANESTEN HC	Non_withdrawal_event	Older adults	1	0.997961	-3.79526	0.00196237	1.64172	0.997961	NA	NA	NA	0	NA	NA	NA	1	4122671	4131094	4122670	4131093	0	4122670	8423
CLINICAL TRIAL	Non_withdrawal_event	Older adults	1	0.997961	-3.79526	0.00196237	1.64172	0.997961	NA	NA	NA	0	NA	NA	NA	1	4122671	4131094	4122670	4131093	0	4122670	8423
COLGATE TOTAL WHITENING PASTE TOOTHPASTE	Non_withdrawal_event	Older adults	1	0.997961	-3.79526	0.00196237	1.64172	0.997961	NA	NA	NA	0	NA	NA	NA	1	4122671	4131094	4122670	4131093	0	4122670	8423
DICLOFENACGABAPENTIN_LIDOCAINE	Non_withdrawal_event	Older adults	1	0.997961	-3.79526	0.00196237	1.64172	0.997961	NA	NA	NA	0	NA	NA	NA	1	4122671	4131094	4122670	4131093	0	4122670	8423
DOXORUBICIN_	Non_withdrawal_event	Older adults	1	0.997961	-3.79526	0.00196237	1.64172	0.997961	NA	NA	NA	0	NA	NA	NA	1	4122671	4131094	4122670	4131093	0	4122670	8423
ELMEX	Non_withdrawal_event	Older adults	1	0.997961	-3.79526	0.00196237	1.64172	0.997961	NA	NA	NA	0	NA	NA	NA	1	4122671	4131094	4122670	4131093	0	4122670	8423
FIBROGAMMIN	Non_withdrawal_event	Older adults	1	0.997961	-3.79526	0.00196237	1.64172	0.997961	NA	NA	NA	0	NA	NA	NA	1	4122671	4131094	4122670	4131093	0	4122670	8423
FLUORESCEIN SODIUMPROPARACAINE	Non_withdrawal_event	Older adults	1	0.997961	-3.79526	0.00196237	1.64172	0.997961	NA	NA	NA	0	NA	NA	NA	1	4122671	4131094	4122670	4131093	0	4122670	8423
FLUOROURACILE ACCORD	Non_withdrawal_event	Older adults	1	0.997961	-3.79526	0.00196237	1.64172	0.997961	NA	NA	NA	0	NA	NA	NA	1	4122671	4131094	4122670	4131093	0	4122670	8423
GALENIC HYDROCHLOROTHIAZIDE_VALSARTAN/	Non_withdrawal_event	Older adults	1	0.997961	-3.79526	0.00196237	1.64172	0.997961	NA	NA	NA	0	NA	NA	NA	1	4122671	4131094	4122670	4131093	0	4122670	8423
GALENICPANIPENEM_BETAMIPRON/	Non_withdrawal_event	Older adults	1	0.997961	-3.79526	0.00196237	1.64172	0.997961	NA	NA	NA	0	NA	NA	NA	1	4122671	4131094	4122670	4131093	0	4122670	8423
HERB MEDICINE	Non_withdrawal_event	Older adults	1	0.997961	-3.79526	0.00196237	1.64172	0.997961	NA	NA	NA	0	NA	NA	NA	1	4122671	4131094	4122670	4131093	0	4122670	8423
HYDROCHLOROTHIAZIDE WOLMESARTAN	Non_withdrawal_event	Older adults	1	0.997961	-3.79526	0.00196237	1.64172	0.997961	NA	NA	NA	0	NA	NA	NA	1	4122671	4131094	4122670	4131093	0	4122670	8423
HYPROMELLOSE HYPROMELLOSE (50 MPA.S)	Non_withdrawal_event	Older adults	1	0.997961	-3.79526	0.00196237	1.64172	0.997961	NA	NA	NA	0	NA	NA	NA	1	4122671	4131094	4122670	4131093	0	4122670	8423
MAGNESIUM ALGINATESODIUM ALGINATE	Non_withdrawal_event	Older adults	1	0.997961	-3.79526	0.00196237	1.64172	0.997961	NA	NA	NA	0	NA	NA	NA	1	4122671	4131094	4122670	4131093	0	4122670	8423
MONURIL ZAMBON^	Non_withdrawal_event	Older adults	1	0.997961	-3.79526	0.00196237	1.64172	0.997961	NA	NA	NA	0	NA	NA	NA	1	4122671	4131094	4122670	4131093	0	4122670	8423
NITROGEN MUSTARD	Non_withdrawal_event	Older adults	1	0.997961	-3.79526	0.00196237	1.64172	0.997961	NA	NA	NA	0	NA	NA	NA	1	4122671	4131094	4122670	4131093	0	4122670	8423
OLIPUDASE ALFA	Non_withdrawal_event	Older adults	1	0.997961	-3.79526	0.00196237	1.64172	0.997961	NA	NA	NA	0	NA	NA	NA	1	4122671	4131094	4122670	4131093	0	4122670	8423
OMEZ	Non_withdrawal_event	Older adults	1	0.997961	-3.79526	0.00196237	1.64172	0.997961	NA	NA	NA	0	NA	NA	NA	1	4122671	4131094	4122670	4131093	0	4122670	8423
OSTRAM	Non_withdrawal_event	Older adults	1	0.997961	-3.79526	0.00196237	1.64172	0.997961	NA	NA	NA	0	NA	NA	NA	1	4122671	4131094	4122670	4131093	0	4122670	8423
OXYCODONEACETAMINOPHEN ,_	Non_withdrawal_event	Older adults	1	0.997961	-3.79526	0.00196237	1.64172	0.997961	NA	NA	NA	0	NA	NA	NA	1	4122671	4131094	4122670	4131093	0	4122670	8423
PABURON	Non_withdrawal_event	Older adults	1	0.997961	-3.79526	0.00196237	1.64172	0.997961	NA	NA	NA	0	NA	NA	NA	1	4122671	4131094	4122670	4131093	0	4122670	8423
PEGASPARAGINASE UNITS	Non_withdrawal_event	Older adults	1	0.997961	-3.79526	0.00196237	1.64172	0.997961	NA	NA	NA	0	NA	NA	NA	1	4122671	4131094	4122670	4131093	0	4122670	8423
PHENOXYMETHYLPENICILLIN PHENOXYMETHYLPENICILLI	Non_withdrawal_event	Older adults	1	0.997961	-3.79526	0.00196237	1.64172	0.997961	NA	NA	NA	0	NA	NA	NA	1	4122671	4131094	4122670	4131093	0	4122670	8423
PIROMIDIC ACID	Non_withdrawal_event	Older adults	1	0.997961	-3.79526	0.00196237	1.64172	0.997961	NA	NA	NA	0	NA	NA	NA	1	4122671	4131094	4122670	4131093	0	4122670	8423
PROMETH WCODEINE (PROMETHAZINE	Non_withdrawal_event	Older adults	1	0.997961	-3.79526	0.00196237	1.64172	0.997961	NA	NA	NA	0	NA	NA	NA	1	4122671	4131094	4122670	4131093	0	4122670	8423
PROMETHEGAN	Non_withdrawal_event	Older adults	1	0.997961	-3.79526	0.00196237	1.64172	0.997961	NA	NA	NA	0	NA	NA	NA	1	4122671	4131094	4122670	4131093	0	4122670	8423
PRUDOXIN	Non_withdrawal_event	Older adults	1	0.997961	-3.79526	0.00196237	1.64172	0.997961	NA	NA	NA	0	NA	NA	NA	1	4122671	4131094	4122670	4131093	0	4122670	8423
PULMICORT REPULES	Non_withdrawal_event	Older adults	1	0.997961	-3.79526	0.00196237	1.64172	0.997961	NA	NA	NA	0	NA	NA	NA	1	4122671	4131094	4122670	4131093	0	4122670	8423
RESTASIS EMULSION	Non_withdrawal_event	Older adults	1	0.997961	-3.79526	0.00196237	1.64172	0.997961	NA	NA	NA	0	NA	NA	NA	1	4122671	4131094	4122670	4131093	0	4122670	8423
ROBINULN	Non_withdrawal_event	Older adults	1	0.997961	-3.79526	0.00196237	1.64172	0.997961	NA	NA	NA	0	NA	NA	NA	1	4122671	4131094	4122670	4131093	0	4122670	8423
SULFAMETHOXAZOLE_TRIMETHOPRIM_	Non_withdrawal_event	Older adults	1	0.997961	-3.79526	0.00196237	1.64172	0.997961	NA	NA	NA	0	NA	NA	NA	1	4122671	4131094	4122670	4131093	0	4122670	8423
SULPHATE	Non_withdrawal_event	Older adults	1	0.997961	-3.79526	0.00196237	1.64172	0.997961	NA	NA	NA	0	NA	NA	NA	1	4122671	4131094	4122670	4131093	0	4122670	8423
THERARUBICIN_	Non_withdrawal_event	Older adults	1	0.997961	-3.79526	0.00196237	1.64172	0.997961	NA	NA	NA	0	NA	NA	NA	1	4122671	4131094	4122670	4131093	0	4122670	8423
TRIAMINIC NASAL_SINUS CONGESTION XYLOMETAZOLINE	Non_withdrawal_event	Older adults	1	0.997961	-3.79526	0.00196237	1.64172	0.997961	NA	NA	NA	0	NA	NA	NA	1	4122671	4131094	4122670	4131093	0	4122670	8423
VALPORATE	Non_withdrawal_event	Older adults	1	0.997961	-3.79526	0.00196237	1.64172	0.997961	NA	NA	NA	0	NA	NA	NA	1	4122671	4131094	4122670	4131093	0	4122670	8423
ZOPIKLON NM PHARMA	Non_withdrawal_event	Older adults	1	0.997961	-3.79526	0.00196237	1.64172	0.997961	NA	NA	NA	0	NA	NA	NA	1	4122671	4131094	4122670	4131093	0	4122670	8423
405 LANTHANUM ) CHEWABLE	Non_withdrawal_event	Older adults	1	0.997961	-3.79526	0.00196237	1.64172	0.997961	NA	NA	NA	0	NA	NA	NA	1	4122671	4131094	4122670	4131093	0	4122670	8423
405(LANTHANUM )) CHEWABLE	Non_withdrawal_event	Older adults	1	0.997961	-3.79526	0.00196237	1.64172	0.997961	NA	NA	NA	0	NA	NA	NA	1	4122671	4131094	4122670	4131093	0	4122670	8423
AA	Non_withdrawal_event	Older adults	1	0.997961	-3.79526	0.00196237	1.64172	0.997961	NA	NA	NA	0	NA	NA	NA	1	4122671	4131094	4122670	4131093	0	4122670	8423
AAB	Non_withdrawal_event	Older adults	1	0.997961	-3.79526	0.00196237	1.64172	0.997961	NA	NA	NA	0	NA	NA	NA	1	4122671	4131094	4122670	4131093	0	4122670	8423
AAG )	Non_withdrawal_event	Older adults	1	0.997961	-3.79526	0.00196237	1.64172	0.997961	NA	NA	NA	0	NA	NA	NA	1	4122671	4131094	4122670	4131093	0	4122670	8423
AAG(17-ALLYLAMINO-17-DEMETH	Non_withdrawal_event	Older adults	1	0.997961	-3.79526	0.00196237	1.64172	0.997961	NA	NA	NA	0	NA	NA	NA	1	4122671	4131094	4122670	4131093	0	4122670	8423
ABCIMAB	Non_withdrawal_event	Older adults	1	0.997961	-3.79526	0.00196237	1.64172	0.997961	NA	NA	NA	0	NA	NA	NA	1	4122671	4131094	4122670	4131093	0	4122670	8423
ABCIXIMA	Non_withdrawal_event	Older adults	1	0.997961	-3.79526	0.00196237	1.64172	0.997961	NA	NA	NA	0	NA	NA	NA	1	4122671	4131094	4122670	4131093	0	4122670	8423
ABCIXIMAB ABCISIMAB	Non_withdrawal_event	Older adults	1	0.997961	-3.79526	0.00196237	1.64172	0.997961	NA	NA	NA	0	NA	NA	NA	1	4122671	4131094	4122670	4131093	0	4122670	8423
ABCIXIMAB EXCEPT )	Non_withdrawal_event	Older adults	1	0.997961	-3.79526	0.00196237	1.64172	0.997961	NA	NA	NA	0	NA	NA	NA	1	4122671	4131094	4122670	4131093	0	4122670	8423
ABCIXIMAB_ELI	Non_withdrawal_event	Older adults	1	0.997961	-3.79526	0.00196237	1.64172	0.997961	NA	NA	NA	0	NA	NA	NA	1	4122671	4131094	4122670	4131093	0	4122670	8423
ABDAVOMERAN	Non_withdrawal_event	Older adults	1	0.997961	-3.79526	0.00196237	1.64172	0.997961	NA	NA	NA	0	NA	NA	NA	1	4122671	4131094	4122670	4131093	0	4122670	8423
ABELECT	Non_withdrawal_event	Older adults	1	0.997961	-3.79526	0.00196237	1.64172	0.997961	NA	NA	NA	0	NA	NA	NA	1	4122671	4131094	4122670	4131093	0	4122670	8423
ABIRATERONE COUGAR BIOTECHNOLOGY	Non_withdrawal_event	Older adults	1	0.997961	-3.79526	0.00196237	1.64172	0.997961	NA	NA	NA	0	NA	NA	NA	1	4122671	4131094	4122670	4131093	0	4122670	8423
ABIRATERONE NA	Non_withdrawal_event	Older adults	1	0.997961	-3.79526	0.00196237	1.64172	0.997961	NA	NA	NA	0	NA	NA	NA	1	4122671	4131094	4122670	4131093	0	4122670	8423
ABOBOTULINIMTOXINA	Non_withdrawal_event	Older adults	1	0.997961	-3.79526	0.00196237	1.64172	0.997961	NA	NA	NA	0	NA	NA	NA	1	4122671	4131094	4122670	4131093	0	4122670	8423
ABOBOTULINUM TOXIN UNITS TERCICA	Non_withdrawal_event	Older adults	1	0.997961	-3.79526	0.00196237	1.64172	0.997961	NA	NA	NA	0	NA	NA	NA	1	4122671	4131094	4122670	4131093	0	4122670	8423
ABRAXANE )	Non_withdrawal_event	Older adults	1	0.997961	-3.79526	0.00196237	1.64172	0.997961	NA	NA	NA	0	NA	NA	NA	1	4122671	4131094	4122670	4131093	0	4122670	8423
ABSCORBIC ACID	Non_withdrawal_event	Older adults	1	0.997961	-3.79526	0.00196237	1.64172	0.997961	NA	NA	NA	0	NA	NA	NA	1	4122671	4131094	4122670	4131093	0	4122670	8423
ABT ABBOTT	Non_withdrawal_event	Older adults	1	0.997961	-3.79526	0.00196237	1.64172	0.997961	NA	NA	NA	0	NA	NA	NA	1	4122671	4131094	4122670	4131093	0	4122670	8423
ACC ACETYLCYSTEINE	Non_withdrawal_event	Older adults	1	0.997961	-3.79526	0.00196237	1.64172	0.997961	NA	NA	NA	0	NA	NA	NA	1	4122671	4131094	4122670	4131093	0	4122670	8423
ACCOMPLIA	Non_withdrawal_event	Older adults	1	0.997961	-3.79526	0.00196237	1.64172	0.997961	NA	NA	NA	0	NA	NA	NA	1	4122671	4131094	4122670	4131093	0	4122670	8423
ACCORD PACLITAXEL	Non_withdrawal_event	Older adults	1	0.997961	-3.79526	0.00196237	1.64172	0.997961	NA	NA	NA	0	NA	NA	NA	1	4122671	4131094	4122670	4131093	0	4122670	8423
ACCUCHEK COMFORT CURVE TEST STRIPS	Non_withdrawal_event	Older adults	1	0.997961	-3.79526	0.00196237	1.64172	0.997961	NA	NA	NA	0	NA	NA	NA	1	4122671	4131094	4122670	4131093	0	4122670	8423
ACCURIL	Non_withdrawal_event	Older adults	1	0.997961	-3.79526	0.00196237	1.64172	0.997961	NA	NA	NA	0	NA	NA	NA	1	4122671	4131094	4122670	4131093	0	4122670	8423
ACC_QS-21	Non_withdrawal_event	Older adults	1	0.997961	-3.79526	0.00196237	1.64172	0.997961	NA	NA	NA	0	NA	NA	NA	1	4122671	4131094	4122670	4131093	0	4122670	8423
ACECLIDINE	Non_withdrawal_event	Older adults	1	0.997961	-3.79526	0.00196237	1.64172	0.997961	NA	NA	NA	0	NA	NA	NA	1	4122671	4131094	4122670	4131093	0	4122670	8423
ACECLOFENACTRAMADOL	Non_withdrawal_event	Older adults	1	0.997961	-3.79526	0.00196237	1.64172	0.997961	NA	NA	NA	0	NA	NA	NA	1	4122671	4131094	4122670	4131093	0	4122670	8423
ACEDIUR	Non_withdrawal_event	Older adults	1	0.997961	-3.79526	0.00196237	1.64172	0.997961	NA	NA	NA	0	NA	NA	NA	1	4122671	4131094	4122670	4131093	0	4122670	8423
ACEDOBEN	Non_withdrawal_event	Older adults	1	0.997961	-3.79526	0.00196237	1.64172	0.997961	NA	NA	NA	0	NA	NA	NA	1	4122671	4131094	4122670	4131093	0	4122670	8423
ACENOCOUMARINE	Non_withdrawal_event	Older adults	1	0.997961	-3.79526	0.00196237	1.64172	0.997961	NA	NA	NA	0	NA	NA	NA	1	4122671	4131094	4122670	4131093	0	4122670	8423
ACENOCOUMAROLUM	Non_withdrawal_event	Older adults	1	0.997961	-3.79526	0.00196237	1.64172	0.997961	NA	NA	NA	0	NA	NA	NA	1	4122671	4131094	4122670	4131093	0	4122670	8423
ACEPROMAXINE_ACEPROMAZINE + CLORAZEPATE	Non_withdrawal_event	Older adults	1	0.997961	-3.79526	0.00196237	1.64172	0.997961	NA	NA	NA	0	NA	NA	NA	1	4122671	4131094	4122670	4131093	0	4122670	8423
ACERCOMP	Non_withdrawal_event	Older adults	1	0.997961	-3.79526	0.00196237	1.64172	0.997961	NA	NA	NA	0	NA	NA	NA	1	4122671	4131094	4122670	4131093	0	4122670	8423
ACEROLA	Non_withdrawal_event	Older adults	1	0.997961	-3.79526	0.00196237	1.64172	0.997961	NA	NA	NA	0	NA	NA	NA	1	4122671	4131094	4122670	4131093	0	4122670	8423
ACETAMINOPHEN COD	Non_withdrawal_event	Older adults	1	0.997961	-3.79526	0.00196237	1.64172	0.997961	NA	NA	NA	0	NA	NA	NA	1	4122671	4131094	4122670	4131093	0	4122670	8423
ACETAMINOPHEN DIPHENHYDRAMINE (ACET	Non_withdrawal_event	Older adults	1	0.997961	-3.79526	0.00196237	1.64172	0.997961	NA	NA	NA	0	NA	NA	NA	1	4122671	4131094	4122670	4131093	0	4122670	8423
ACETAMINOPHEN WCODIENE	Non_withdrawal_event	Older adults	1	0.997961	-3.79526	0.00196237	1.64172	0.997961	NA	NA	NA	0	NA	NA	NA	1	4122671	4131094	4122670	4131093	0	4122670	8423
ACETAMINOPHENASCORBIC ACID_DIPHENHYDRAMINE\RUTIN	Non_withdrawal_event	Older adults	1	0.997961	-3.79526	0.00196237	1.64172	0.997961	NA	NA	NA	0	NA	NA	NA	1	4122671	4131094	4122670	4131093	0	4122670	8423
ACETAMINOPHENATROPINE_CODEINE\PAPAVERINE	Non_withdrawal_event	Older adults	1	0.997961	-3.79526	0.00196237	1.64172	0.997961	NA	NA	NA	0	NA	NA	NA	1	4122671	4131094	4122670	4131093	0	4122670	8423
ACETAMINOPHENCAFFEINE_CHLORZOXAZONE\THIAMINE	Non_withdrawal_event	Older adults	1	0.997961	-3.79526	0.00196237	1.64172	0.997961	NA	NA	NA	0	NA	NA	NA	1	4122671	4131094	4122670	4131093	0	4122670	8423
ACETAMINOPHENCOD	Non_withdrawal_event	Older adults	1	0.997961	-3.79526	0.00196237	1.64172	0.997961	NA	NA	NA	0	NA	NA	NA	1	4122671	4131094	4122670	4131093	0	4122670	8423
ACETAMINOPHENDEXBROMPHENIRAMINE_PSEUDOEPHEDRINE	Non_withdrawal_event	Older adults	1	0.997961	-3.79526	0.00196237	1.64172	0.997961	NA	NA	NA	0	NA	NA	NA	1	4122671	4131094	4122670	4131093	0	4122670	8423
ACETAMINOPHENDEXTRMETHORPHAN_DOXYLAMINE/PSEUDOEPHEDRINE	Non_withdrawal_event	Older adults	1	0.997961	-3.79526	0.00196237	1.64172	0.997961	NA	NA	NA	0	NA	NA	NA	1	4122671	4131094	4122670	4131093	0	4122670	8423
ACETAMINOPHENDEXTROMETHORPHAN_GUAIFENESIN\PHENYLEPHRINE \TRIPROLIDINE HYDROCHLORIDE	Non_withdrawal_event	Older adults	1	0.997961	-3.79526	0.00196237	1.64172	0.997961	NA	NA	NA	0	NA	NA	NA	1	4122671	4131094	4122670	4131093	0	4122670	8423
ACETAMOL	Non_withdrawal_event	Older adults	1	0.997961	-3.79526	0.00196237	1.64172	0.997961	NA	NA	NA	0	NA	NA	NA	1	4122671	4131094	4122670	4131093	0	4122670	8423
ACETAMYPHEN_TRAMADOL	Non_withdrawal_event	Older adults	1	0.997961	-3.79526	0.00196237	1.64172	0.997961	NA	NA	NA	0	NA	NA	NA	1	4122671	4131094	4122670	4131093	0	4122670	8423
ACETIC ACID OTIC	Non_withdrawal_event	Older adults	1	0.997961	-3.79526	0.00196237	1.64172	0.997961	NA	NA	NA	0	NA	NA	NA	1	4122671	4131094	4122670	4131093	0	4122670	8423
ACETILYSE	Non_withdrawal_event	Older adults	1	0.997961	-3.79526	0.00196237	1.64172	0.997961	NA	NA	NA	0	NA	NA	NA	1	4122671	4131094	4122670	4131093	0	4122670	8423
ACETOLYT SOLUBLE	Non_withdrawal_event	Older adults	1	0.997961	-3.79526	0.00196237	1.64172	0.997961	NA	NA	NA	0	NA	NA	NA	1	4122671	4131094	4122670	4131093	0	4122670	8423
ACETONE FINGERNAIL POLISH REMOVER	Non_withdrawal_event	Older adults	1	0.997961	-3.79526	0.00196237	1.64172	0.997961	NA	NA	NA	0	NA	NA	NA	1	4122671	4131094	4122670	4131093	0	4122670	8423
ACETONEL	Non_withdrawal_event	Older adults	1	0.997961	-3.79526	0.00196237	1.64172	0.997961	NA	NA	NA	0	NA	NA	NA	1	4122671	4131094	4122670	4131093	0	4122670	8423
ACETYLACETIC ACID	Non_withdrawal_event	Older adults	1	0.997961	-3.79526	0.00196237	1.64172	0.997961	NA	NA	NA	0	NA	NA	NA	1	4122671	4131094	4122670	4131093	0	4122670	8423
ACETYLALICYLIC ACID	Non_withdrawal_event	Older adults	1	0.997961	-3.79526	0.00196237	1.64172	0.997961	NA	NA	NA	0	NA	NA	NA	1	4122671	4131094	4122670	4131093	0	4122670	8423
ACETYLCARNTINE	Non_withdrawal_event	Older adults	1	0.997961	-3.79526	0.00196237	1.64172	0.997961	NA	NA	NA	0	NA	NA	NA	1	4122671	4131094	4122670	4131093	0	4122670	8423
ACETYLSALICYLATE ACETYLSALICYLATE LYSINE	Non_withdrawal_event	Older adults	1	0.997961	-3.79526	0.00196237	1.64172	0.997961	NA	NA	NA	0	NA	NA	NA	1	4122671	4131094	4122670	4131093	0	4122670	8423
ACETYLSALICYLIC ACID -	Non_withdrawal_event	Older adults	1	0.997961	-3.79526	0.00196237	1.64172	0.997961	NA	NA	NA	0	NA	NA	NA	1	4122671	4131094	4122670	4131093	0	4122670	8423
ACETYLSALICYLIC ACID ACETYLSALICYLIC ACID_/)	Non_withdrawal_event	Older adults	1	0.997961	-3.79526	0.00196237	1.64172	0.997961	NA	NA	NA	0	NA	NA	NA	1	4122671	4131094	4122670	4131093	0	4122670	8423
ACETYLSALICYLIC ACID DAILY	Non_withdrawal_event	Older adults	1	0.997961	-3.79526	0.00196237	1.64172	0.997961	NA	NA	NA	0	NA	NA	NA	1	4122671	4131094	4122670	4131093	0	4122670	8423
ACETYLSALICYLIC ACID LYSINATE	Non_withdrawal_event	Older adults	1	0.997961	-3.79526	0.00196237	1.64172	0.997961	NA	NA	NA	0	NA	NA	NA	1	4122671	4131094	4122670	4131093	0	4122670	8423
ACETYLSALICYLIC ACID UNKOWN	Non_withdrawal_event	Older adults	1	0.997961	-3.79526	0.00196237	1.64172	0.997961	NA	NA	NA	0	NA	NA	NA	1	4122671	4131094	4122670	4131093	0	4122670	8423
ACETYLSALICYLIC ACIDCARISOPRODOL_CODEINE	Non_withdrawal_event	Older adults	1	0.997961	-3.79526	0.00196237	1.64172	0.997961	NA	NA	NA	0	NA	NA	NA	1	4122671	4131094	4122670	4131093	0	4122670	8423
ACETYLSALICYLIC ACID_PHENYLEPHRINE	Non_withdrawal_event	Older adults	1	0.997961	-3.79526	0.00196237	1.64172	0.997961	NA	NA	NA	0	NA	NA	NA	1	4122671	4131094	4122670	4131093	0	4122670	8423
ACETYLSALICYLIC AICD	Non_withdrawal_event	Older adults	1	0.997961	-3.79526	0.00196237	1.64172	0.997961	NA	NA	NA	0	NA	NA	NA	1	4122671	4131094	4122670	4131093	0	4122670	8423
ACETYSALICYLATE	Non_withdrawal_event	Older adults	1	0.997961	-3.79526	0.00196237	1.64172	0.997961	NA	NA	NA	0	NA	NA	NA	1	4122671	4131094	4122670	4131093	0	4122670	8423
ACICLIN	Non_withdrawal_event	Older adults	1	0.997961	-3.79526	0.00196237	1.64172	0.997961	NA	NA	NA	0	NA	NA	NA	1	4122671	4131094	4122670	4131093	0	4122670	8423
ACICLOVER	Non_withdrawal_event	Older adults	1	0.997961	-3.79526	0.00196237	1.64172	0.997961	NA	NA	NA	0	NA	NA	NA	1	4122671	4131094	4122670	4131093	0	4122670	8423
ACICLOVIR MERCK	Non_withdrawal_event	Older adults	1	0.997961	-3.79526	0.00196237	1.64172	0.997961	NA	NA	NA	0	NA	NA	NA	1	4122671	4131094	4122670	4131093	0	4122670	8423
ACID PREPARATIONS	Non_withdrawal_event	Older adults	1	0.997961	-3.79526	0.00196237	1.64172	0.997961	NA	NA	NA	0	NA	NA	NA	1	4122671	4131094	4122670	4131093	0	4122670	8423
ACIDO ALENDRONICO COMP EFG COMP	Non_withdrawal_event	Older adults	1	0.997961	-3.79526	0.00196237	1.64172	0.997961	NA	NA	NA	0	NA	NA	NA	1	4122671	4131094	4122670	4131093	0	4122670	8423
ACIDO ALENDRONICO SALE SODICO	Non_withdrawal_event	Older adults	1	0.997961	-3.79526	0.00196237	1.64172	0.997961	NA	NA	NA	0	NA	NA	NA	1	4122671	4131094	4122670	4131093	0	4122670	8423
ACIDO ALENDRONICO SEMANA RATIOPHARM COMPRIMIDOS	Non_withdrawal_event	Older adults	1	0.997961	-3.79526	0.00196237	1.64172	0.997961	NA	NA	NA	0	NA	NA	NA	1	4122671	4131094	4122670	4131093	0	4122670	8423
ACIDUM ACETYLSALICYLICUM	Non_withdrawal_event	Older adults	1	0.997961	-3.79526	0.00196237	1.64172	0.997961	NA	NA	NA	0	NA	NA	NA	1	4122671	4131094	4122670	4131093	0	4122670	8423
ACLORO EMULSION	Non_withdrawal_event	Older adults	1	0.997961	-3.79526	0.00196237	1.64172	0.997961	NA	NA	NA	0	NA	NA	NA	1	4122671	4131094	4122670	4131093	0	4122670	8423
ACNE INHIBITOR	Non_withdrawal_event	Older adults	1	0.997961	-3.79526	0.00196237	1.64172	0.997961	NA	NA	NA	0	NA	NA	NA	1	4122671	4131094	4122670	4131093	0	4122670	8423
ACT	Non_withdrawal_event	Older adults	1	0.997961	-3.79526	0.00196237	1.64172	0.997961	NA	NA	NA	0	NA	NA	NA	1	4122671	4131094	4122670	4131093	0	4122670	8423
ACT ANTICAVITY FLUORIDE CINNAMON	Non_withdrawal_event	Older adults	1	0.997961	-3.79526	0.00196237	1.64172	0.997961	NA	NA	NA	0	NA	NA	NA	1	4122671	4131094	4122670	4131093	0	4122670	8423
ACT TOTAL CARE FRESH	Non_withdrawal_event	Older adults	1	0.997961	-3.79526	0.00196237	1.64172	0.997961	NA	NA	NA	0	NA	NA	NA	1	4122671	4131094	4122670	4131093	0	4122670	8423
ACTAPULGITE	Non_withdrawal_event	Older adults	1	0.997961	-3.79526	0.00196237	1.64172	0.997961	NA	NA	NA	0	NA	NA	NA	1	4122671	4131094	4122670	4131093	0	4122670	8423
ACTAVAIS TOTOWA DIGITEK'	Non_withdrawal_event	Older adults	1	0.997961	-3.79526	0.00196237	1.64172	0.997961	NA	NA	NA	0	NA	NA	NA	1	4122671	4131094	4122670	4131093	0	4122670	8423
ACTERIC	Non_withdrawal_event	Older adults	1	0.997961	-3.79526	0.00196237	1.64172	0.997961	NA	NA	NA	0	NA	NA	NA	1	4122671	4131094	4122670	4131093	0	4122670	8423
ACTFEDC EXPECTORANT	Non_withdrawal_event	Older adults	1	0.997961	-3.79526	0.00196237	1.64172	0.997961	NA	NA	NA	0	NA	NA	NA	1	4122671	4131094	4122670	4131093	0	4122670	8423
ACTILYSE BOEHRINGER INGELHEIM^	Non_withdrawal_event	Older adults	1	0.997961	-3.79526	0.00196237	1.64172	0.997961	NA	NA	NA	0	NA	NA	NA	1	4122671	4131094	4122670	4131093	0	4122670	8423
ACTIVASE GENENTEC	Non_withdrawal_event	Older adults	1	0.997961	-3.79526	0.00196237	1.64172	0.997961	NA	NA	NA	0	NA	NA	NA	1	4122671	4131094	4122670	4131093	0	4122670	8423
ACTIVASE GENETECH	Non_withdrawal_event	Older adults	1	0.997961	-3.79526	0.00196237	1.64172	0.997961	NA	NA	NA	0	NA	NA	NA	1	4122671	4131094	4122670	4131093	0	4122670	8423
ACTONELCOMBI EFFERVE	Non_withdrawal_event	Older adults	1	0.997961	-3.79526	0.00196237	1.64172	0.997961	NA	NA	NA	0	NA	NA	NA	1	4122671	4131094	4122670	4131093	0	4122670	8423
ACTOSOLV	Non_withdrawal_event	Older adults	1	0.997961	-3.79526	0.00196237	1.64172	0.997961	NA	NA	NA	0	NA	NA	NA	1	4122671	4131094	4122670	4131093	0	4122670	8423
ACTRAPHANE 70 IU	Non_withdrawal_event	Older adults	1	0.997961	-3.79526	0.00196237	1.64172	0.997961	NA	NA	NA	0	NA	NA	NA	1	4122671	4131094	4122670	4131093	0	4122670	8423
ACTRAPHANE HM REGIMEN	Non_withdrawal_event	Older adults	1	0.997961	-3.79526	0.00196237	1.64172	0.997961	NA	NA	NA	0	NA	NA	NA	1	4122671	4131094	4122670	4131093	0	4122670	8423
ACTRAPHANE HM_(45 IU)	Non_withdrawal_event	Older adults	1	0.997961	-3.79526	0.00196237	1.64172	0.997961	NA	NA	NA	0	NA	NA	NA	1	4122671	4131094	4122670	4131093	0	4122670	8423
ACTRAPID_(NOT	Non_withdrawal_event	Older adults	1	0.997961	-3.79526	0.00196237	1.64172	0.997961	NA	NA	NA	0	NA	NA	NA	1	4122671	4131094	4122670	4131093	0	4122670	8423
ACUPAN - -	Non_withdrawal_event	Older adults	1	0.997961	-3.79526	0.00196237	1.64172	0.997961	NA	NA	NA	0	NA	NA	NA	1	4122671	4131094	4122670	4131093	0	4122670	8423
ACYCLOV	Non_withdrawal_event	Older adults	1	0.997961	-3.79526	0.00196237	1.64172	0.997961	NA	NA	NA	0	NA	NA	NA	1	4122671	4131094	4122670	4131093	0	4122670	8423
AD P DC VACCINE MOFFITT CANCER CENTER CELL THERAPY	Non_withdrawal_event	Older adults	1	0.997961	-3.79526	0.00196237	1.64172	0.997961	NA	NA	NA	0	NA	NA	NA	1	4122671	4131094	4122670	4131093	0	4122670	8423
ADACEL AVENTIS	Non_withdrawal_event	Older adults	1	0.997961	-3.79526	0.00196237	1.64172	0.997961	NA	NA	NA	0	NA	NA	NA	1	4122671	4131094	4122670	4131093	0	4122670	8423
ADALAX	Non_withdrawal_event	Older adults	1	0.997961	-3.79526	0.00196237	1.64172	0.997961	NA	NA	NA	0	NA	NA	NA	1	4122671	4131094	4122670	4131093	0	4122670	8423
ADALTMUMAB	Non_withdrawal_event	Older adults	1	0.997961	-3.79526	0.00196237	1.64172	0.997961	NA	NA	NA	0	NA	NA	NA	1	4122671	4131094	4122670	4131093	0	4122670	8423
ADCIRE ELI	Non_withdrawal_event	Older adults	1	0.997961	-3.79526	0.00196237	1.64172	0.997961	NA	NA	NA	0	NA	NA	NA	1	4122671	4131094	4122670	4131093	0	4122670	8423
ADEFURONIC ZUPO	Non_withdrawal_event	Older adults	1	0.997961	-3.79526	0.00196237	1.64172	0.997961	NA	NA	NA	0	NA	NA	NA	1	4122671	4131094	4122670	4131093	0	4122670	8423
ADELFANESIDREX	Non_withdrawal_event	Older adults	1	0.997961	-3.79526	0.00196237	1.64172	0.997961	NA	NA	NA	0	NA	NA	NA	1	4122671	4131094	4122670	4131093	0	4122670	8423
ADENDRONIC ACID	Non_withdrawal_event	Older adults	1	0.997961	-3.79526	0.00196237	1.64172	0.997961	NA	NA	NA	0	NA	NA	NA	1	4122671	4131094	4122670	4131093	0	4122670	8423
ADENOSINE TRIPHOSPHATEDISODIUM (ADENOSINE ,	Non_withdrawal_event	Older adults	1	0.997961	-3.79526	0.00196237	1.64172	0.997961	NA	NA	NA	0	NA	NA	NA	1	4122671	4131094	4122670	4131093	0	4122670	8423
ADENURI C	Non_withdrawal_event	Older adults	1	0.997961	-3.79526	0.00196237	1.64172	0.997961	NA	NA	NA	0	NA	NA	NA	1	4122671	4131094	4122670	4131093	0	4122670	8423
ADHESIVE BANDAGES	Non_withdrawal_event	Older adults	1	0.997961	-3.79526	0.00196237	1.64172	0.997961	NA	NA	NA	0	NA	NA	NA	1	4122671	4131094	4122670	4131093	0	4122670	8423
ADIABLASTINE	Non_withdrawal_event	Older adults	1	0.997961	-3.79526	0.00196237	1.64172	0.997961	NA	NA	NA	0	NA	NA	NA	1	4122671	4131094	4122670	4131093	0	4122670	8423
ADIRO - -	Non_withdrawal_event	Older adults	1	0.997961	-3.79526	0.00196237	1.64172	0.997961	NA	NA	NA	0	NA	NA	NA	1	4122671	4131094	4122670	4131093	0	4122670	8423
ADIRO COMPRIMIDOS RECUBIERTOS COMPRIMIDOS_ACETILSALICILI	Non_withdrawal_event	Older adults	1	0.997961	-3.79526	0.00196237	1.64172	0.997961	NA	NA	NA	0	NA	NA	NA	1	4122671	4131094	4122670	4131093	0	4122670	8423
ADIRO GASTRORESISTANT ,	Non_withdrawal_event	Older adults	1	0.997961	-3.79526	0.00196237	1.64172	0.997961	NA	NA	NA	0	NA	NA	NA	1	4122671	4131094	4122670	4131093	0	4122670	8423
ADJUST	Non_withdrawal_event	Older adults	1	0.997961	-3.79526	0.00196237	1.64172	0.997961	NA	NA	NA	0	NA	NA	NA	1	4122671	4131094	4122670	4131093	0	4122670	8423
ADLEMOSINE	Non_withdrawal_event	Older adults	1	0.997961	-3.79526	0.00196237	1.64172	0.997961	NA	NA	NA	0	NA	NA	NA	1	4122671	4131094	4122670	4131093	0	4122670	8423
ADOFEED PAP	Non_withdrawal_event	Older adults	1	0.997961	-3.79526	0.00196237	1.64172	0.997961	NA	NA	NA	0	NA	NA	NA	1	4122671	4131094	4122670	4131093	0	4122670	8423
ADRENALIN ACID	Non_withdrawal_event	Older adults	1	0.997961	-3.79526	0.00196237	1.64172	0.997961	NA	NA	NA	0	NA	NA	NA	1	4122671	4131094	4122670	4131093	0	4122670	8423
ADRENALINATED LIDOCACAINE	Non_withdrawal_event	Older adults	1	0.997961	-3.79526	0.00196237	1.64172	0.997961	NA	NA	NA	0	NA	NA	NA	1	4122671	4131094	4122670	4131093	0	4122670	8423
ADRENALINE ACID	Non_withdrawal_event	Older adults	1	0.997961	-3.79526	0.00196237	1.64172	0.997961	NA	NA	NA	0	NA	NA	NA	1	4122671	4131094	4122670	4131093	0	4122670	8423
ADVART STANDARD	Non_withdrawal_event	Older adults	1	0.997961	-3.79526	0.00196237	1.64172	0.997961	NA	NA	NA	0	NA	NA	NA	1	4122671	4131094	4122670	4131093	0	4122670	8423
ADVODART	Non_withdrawal_event	Older adults	1	0.997961	-3.79526	0.00196237	1.64172	0.997961	NA	NA	NA	0	NA	NA	NA	1	4122671	4131094	4122670	4131093	0	4122670	8423
AETHOXYSKOLEROL	Non_withdrawal_event	Older adults	1	0.997961	-3.79526	0.00196237	1.64172	0.997961	NA	NA	NA	0	NA	NA	NA	1	4122671	4131094	4122670	4131093	0	4122670	8423
AETOXISCLEROL POLIDOCANOL	Non_withdrawal_event	Older adults	1	0.997961	-3.79526	0.00196237	1.64172	0.997961	NA	NA	NA	0	NA	NA	NA	1	4122671	4131094	4122670	4131093	0	4122670	8423
AEZS ZOPTARELIN DOXORUBICIN	Non_withdrawal_event	Older adults	1	0.997961	-3.79526	0.00196237	1.64172	0.997961	NA	NA	NA	0	NA	NA	NA	1	4122671	4131094	4122670	4131093	0	4122670	8423
AFEMA	Non_withdrawal_event	Older adults	1	0.997961	-3.79526	0.00196237	1.64172	0.997961	NA	NA	NA	0	NA	NA	NA	1	4122671	4131094	4122670	4131093	0	4122670	8423
AFINITORTABLET	Non_withdrawal_event	Older adults	1	0.997961	-3.79526	0.00196237	1.64172	0.997961	NA	NA	NA	0	NA	NA	NA	1	4122671	4131094	4122670	4131093	0	4122670	8423
AFLAMID	Non_withdrawal_event	Older adults	1	0.997961	-3.79526	0.00196237	1.64172	0.997961	NA	NA	NA	0	NA	NA	NA	1	4122671	4131094	4122670	4131093	0	4122670	8423
AFLIBERCEP	Non_withdrawal_event	Older adults	1	0.997961	-3.79526	0.00196237	1.64172	0.997961	NA	NA	NA	0	NA	NA	NA	1	4122671	4131094	4122670	4131093	0	4122670	8423
AGATROBAN	Non_withdrawal_event	Older adults	1	0.997961	-3.79526	0.00196237	1.64172	0.997961	NA	NA	NA	0	NA	NA	NA	1	4122671	4131094	4122670	4131093	0	4122670	8423
AGGRASTAT ( , )	Non_withdrawal_event	Older adults	1	0.997961	-3.79526	0.00196237	1.64172	0.997961	NA	NA	NA	0	NA	NA	NA	1	4122671	4131094	4122670	4131093	0	4122670	8423
AGGRASTAT ( , )	Non_withdrawal_event	Older adults	1	0.997961	-3.79526	0.00196237	1.64172	0.997961	NA	NA	NA	0	NA	NA	NA	1	4122671	4131094	4122670	4131093	0	4122670	8423
AGGRASTAT ( MCG_KG, 0.)	Non_withdrawal_event	Older adults	1	0.997961	-3.79526	0.00196237	1.64172	0.997961	NA	NA	NA	0	NA	NA	NA	1	4122671	4131094	4122670	4131093	0	4122670	8423
AGGRENOXX	Non_withdrawal_event	Older adults	1	0.997961	-3.79526	0.00196237	1.64172	0.997961	NA	NA	NA	0	NA	NA	NA	1	4122671	4131094	4122670	4131093	0	4122670	8423
AGIOMAXINJECTION	Non_withdrawal_event	Older adults	1	0.997961	-3.79526	0.00196237	1.64172	0.997961	NA	NA	NA	0	NA	NA	NA	1	4122671	4131094	4122670	4131093	0	4122670	8423
AGIRAX	Non_withdrawal_event	Older adults	1	0.997961	-3.79526	0.00196237	1.64172	0.997961	NA	NA	NA	0	NA	NA	NA	1	4122671	4131094	4122670	4131093	0	4122670	8423
AGLITIL	Non_withdrawal_event	Older adults	1	0.997961	-3.79526	0.00196237	1.64172	0.997961	NA	NA	NA	0	NA	NA	NA	1	4122671	4131094	4122670	4131093	0	4122670	8423
AGOGO (NOT )	Non_withdrawal_event	Older adults	1	0.997961	-3.79526	0.00196237	1.64172	0.997961	NA	NA	NA	0	NA	NA	NA	1	4122671	4131094	4122670	4131093	0	4122670	8423
AGRENOX	Non_withdrawal_event	Older adults	1	0.997961	-3.79526	0.00196237	1.64172	0.997961	NA	NA	NA	0	NA	NA	NA	1	4122671	4131094	4122670	4131093	0	4122670	8423
AGRIPPAL	Non_withdrawal_event	Older adults	1	0.997961	-3.79526	0.00196237	1.64172	0.997961	NA	NA	NA	0	NA	NA	NA	1	4122671	4131094	4122670	4131093	0	4122670	8423
AGROSTIS GIGANTEA POLLENANTHOXANTHUM ODORATUM_DACTYLIS GLOMERATA\FESTUCA PRATENSIS\LOLIUM PERENNE\PHLEUM PRATENSE\POA PRATENSIS	Non_withdrawal_event	Older adults	1	0.997961	-3.79526	0.00196237	1.64172	0.997961	NA	NA	NA	0	NA	NA	NA	1	4122671	4131094	4122670	4131093	0	4122670	8423
AHF IRRIGATION,	Non_withdrawal_event	Older adults	1	0.997961	-3.79526	0.00196237	1.64172	0.997961	NA	NA	NA	0	NA	NA	NA	1	4122671	4131094	4122670	4131093	0	4122670	8423
AIMIX	Non_withdrawal_event	Older adults	1	0.997961	-3.79526	0.00196237	1.64172	0.997961	NA	NA	NA	0	NA	NA	NA	1	4122671	4131094	4122670	4131093	0	4122670	8423
AIRICEPT .	Non_withdrawal_event	Older adults	1	0.997961	-3.79526	0.00196237	1.64172	0.997961	NA	NA	NA	0	NA	NA	NA	1	4122671	4131094	4122670	4131093	0	4122670	8423
AK FLUOR %, AKRON	Non_withdrawal_event	Older adults	1	0.997961	-3.79526	0.00196237	1.64172	0.997961	NA	NA	NA	0	NA	NA	NA	1	4122671	4131094	4122670	4131093	0	4122670	8423
AK TATE	Non_withdrawal_event	Older adults	1	0.997961	-3.79526	0.00196237	1.64172	0.997961	NA	NA	NA	0	NA	NA	NA	1	4122671	4131094	4122670	4131093	0	4122670	8423
AKFLOUR, %, AKORN	Non_withdrawal_event	Older adults	1	0.997961	-3.79526	0.00196237	1.64172	0.997961	NA	NA	NA	0	NA	NA	NA	1	4122671	4131094	4122670	4131093	0	4122670	8423
AKFLUOR , %, AKORN	Non_withdrawal_event	Older adults	1	0.997961	-3.79526	0.00196237	1.64172	0.997961	NA	NA	NA	0	NA	NA	NA	1	4122671	4131094	4122670	4131093	0	4122670	8423
AKFLUOR,%, AKORN	Non_withdrawal_event	Older adults	1	0.997961	-3.79526	0.00196237	1.64172	0.997961	NA	NA	NA	0	NA	NA	NA	1	4122671	4131094	4122670	4131093	0	4122670	8423
AKFLUOR,%,AKORN	Non_withdrawal_event	Older adults	1	0.997961	-3.79526	0.00196237	1.64172	0.997961	NA	NA	NA	0	NA	NA	NA	1	4122671	4131094	4122670	4131093	0	4122670	8423
AKTIL DUO	Non_withdrawal_event	Older adults	1	0.997961	-3.79526	0.00196237	1.64172	0.997961	NA	NA	NA	0	NA	NA	NA	1	4122671	4131094	4122670	4131093	0	4122670	8423
AKWA TEARS AKORN	Non_withdrawal_event	Older adults	1	0.997961	-3.79526	0.00196237	1.64172	0.997961	NA	NA	NA	0	NA	NA	NA	1	4122671	4131094	4122670	4131093	0	4122670	8423
ALA	Non_withdrawal_event	Older adults	1	0.997961	-3.79526	0.00196237	1.64172	0.997961	NA	NA	NA	0	NA	NA	NA	1	4122671	4131094	4122670	4131093	0	4122670	8423
ALANINE DL-_ARGININE\CYSTEINE \GLYCINE\HISTIDINE\ISOLEUCINE\LEUCINE\ \METHIONINE\PHENYLALANINE\PHOSPHORIC ACID\PROLINE\SERINE\THREONINE\TRYPTOPHAN\VALINE	Non_withdrawal_event	Older adults	1	0.997961	-3.79526	0.00196237	1.64172	0.997961	NA	NA	NA	0	NA	NA	NA	1	4122671	4131094	4122670	4131093	0	4122670	8423
ALBUMIN 26NC031, # 26NC031, LOT# 26NC031	Non_withdrawal_event	Older adults	1	0.997961	-3.79526	0.00196237	1.64172	0.997961	NA	NA	NA	0	NA	NA	NA	1	4122671	4131094	4122670	4131093	0	4122670	8423
ALBUMIN 26NC031, #26NC031, LOT# 26NC031	Non_withdrawal_event	Older adults	1	0.997961	-3.79526	0.00196237	1.64172	0.997961	NA	NA	NA	0	NA	NA	NA	1	4122671	4131094	4122670	4131093	0	4122670	8423
ALBUMIN BOVINETANNIC ACID	Non_withdrawal_event	Older adults	1	0.997961	-3.79526	0.00196237	1.64172	0.997961	NA	NA	NA	0	NA	NA	NA	1	4122671	4131094	4122670	4131093	0	4122670	8423
ALBUMINAR .V. _	Non_withdrawal_event	Older adults	1	0.997961	-3.79526	0.00196237	1.64172	0.997961	NA	NA	NA	0	NA	NA	NA	1	4122671	4131094	4122670	4131093	0	4122670	8423
ALBUNIMAR	Non_withdrawal_event	Older adults	1	0.997961	-3.79526	0.00196237	1.64172	0.997961	NA	NA	NA	0	NA	NA	NA	1	4122671	4131094	4122670	4131093	0	4122670	8423
ALBUTERAL CFC	Non_withdrawal_event	Older adults	1	0.997961	-3.79526	0.00196237	1.64172	0.997961	NA	NA	NA	0	NA	NA	NA	1	4122671	4131094	4122670	4131093	0	4122670	8423
ALBUTEROL SULFATEAMBROXOL_GUAIFENESIN	Non_withdrawal_event	Older adults	1	0.997961	-3.79526	0.00196237	1.64172	0.997961	NA	NA	NA	0	NA	NA	NA	1	4122671	4131094	4122670	4131093	0	4122670	8423
ALBUTEROL;;ANTIASTHMA_BRONCHODILATORS; INHALATIONS;;	Non_withdrawal_event	Older adults	1	0.997961	-3.79526	0.00196237	1.64172	0.997961	NA	NA	NA	0	NA	NA	NA	1	4122671	4131094	4122670	4131093	0	4122670	8423
ALBUTEROLAMBROXOL_GUAIFENESIN\MENTHOL	Non_withdrawal_event	Older adults	1	0.997961	-3.79526	0.00196237	1.64172	0.997961	NA	NA	NA	0	NA	NA	NA	1	4122671	4131094	4122670	4131093	0	4122670	8423
ALBUTEROLIPRATROPIUM NEB	Non_withdrawal_event	Older adults	1	0.997961	-3.79526	0.00196237	1.64172	0.997961	NA	NA	NA	0	NA	NA	NA	1	4122671	4131094	4122670	4131093	0	4122670	8423
ALBUTEROL_HFA	Non_withdrawal_event	Older adults	1	0.997961	-3.79526	0.00196237	1.64172	0.997961	NA	NA	NA	0	NA	NA	NA	1	4122671	4131094	4122670	4131093	0	4122670	8423
ALBYL MED KODEIN	Non_withdrawal_event	Older adults	1	0.997961	-3.79526	0.00196237	1.64172	0.997961	NA	NA	NA	0	NA	NA	NA	1	4122671	4131094	4122670	4131093	0	4122670	8423
ALCENOL	Non_withdrawal_event	Older adults	1	0.997961	-3.79526	0.00196237	1.64172	0.997961	NA	NA	NA	0	NA	NA	NA	1	4122671	4131094	4122670	4131093	0	4122670	8423
ALCHOLE SWABS TRIAD GROUP	Non_withdrawal_event	Older adults	1	0.997961	-3.79526	0.00196237	1.64172	0.997961	NA	NA	NA	0	NA	NA	NA	1	4122671	4131094	4122670	4131093	0	4122670	8423
ALCLOXA	Non_withdrawal_event	Older adults	1	0.997961	-3.79526	0.00196237	1.64172	0.997961	NA	NA	NA	0	NA	NA	NA	1	4122671	4131094	4122670	4131093	0	4122670	8423
ALCOHOL PREP PAD ISOPROPYL TRIAD	Non_withdrawal_event	Older adults	1	0.997961	-3.79526	0.00196237	1.64172	0.997961	NA	NA	NA	0	NA	NA	NA	1	4122671	4131094	4122670	4131093	0	4122670	8423
ALCOHOL PREP SWABS	Non_withdrawal_event	Older adults	1	0.997961	-3.79526	0.00196237	1.64172	0.997961	NA	NA	NA	0	NA	NA	NA	1	4122671	4131094	4122670	4131093	0	4122670	8423
ALCOHOL SWAB TRIAD GROUP	Non_withdrawal_event	Older adults	1	0.997961	-3.79526	0.00196237	1.64172	0.997961	NA	NA	NA	0	NA	NA	NA	1	4122671	4131094	4122670	4131093	0	4122670	8423
ALCOHOL SWABS BOCAULTIET	Non_withdrawal_event	Older adults	1	0.997961	-3.79526	0.00196237	1.64172	0.997961	NA	NA	NA	0	NA	NA	NA	1	4122671	4131094	4122670	4131093	0	4122670	8423
ALCOHOL SWABS BOCAULTILET	Non_withdrawal_event	Older adults	1	0.997961	-3.79526	0.00196237	1.64172	0.997961	NA	NA	NA	0	NA	NA	NA	1	4122671	4131094	4122670	4131093	0	4122670	8423
ALCOHOL SWABS BOCAULTLIET	Non_withdrawal_event	Older adults	1	0.997961	-3.79526	0.00196237	1.64172	0.997961	NA	NA	NA	0	NA	NA	NA	1	4122671	4131094	4122670	4131093	0	4122670	8423
ALCOHOL SWABS DUIEL	Non_withdrawal_event	Older adults	1	0.997961	-3.79526	0.00196237	1.64172	0.997961	NA	NA	NA	0	NA	NA	NA	1	4122671	4131094	4122670	4131093	0	4122670	8423
ALCOHOL SWABS ULTILET	Non_withdrawal_event	Older adults	1	0.997961	-3.79526	0.00196237	1.64172	0.997961	NA	NA	NA	0	NA	NA	NA	1	4122671	4131094	4122670	4131093	0	4122670	8423
ALCOHOL SWABS ULTLIET	Non_withdrawal_event	Older adults	1	0.997961	-3.79526	0.00196237	1.64172	0.997961	NA	NA	NA	0	NA	NA	NA	1	4122671	4131094	4122670	4131093	0	4122670	8423
ALCOHOLPOVIDONE-IODINE	Non_withdrawal_event	Older adults	1	0.997961	-3.79526	0.00196237	1.64172	0.997961	NA	NA	NA	0	NA	NA	NA	1	4122671	4131094	4122670	4131093	0	4122670	8423
ALCON AZOPT	Non_withdrawal_event	Older adults	1	0.997961	-3.79526	0.00196237	1.64172	0.997961	NA	NA	NA	0	NA	NA	NA	1	4122671	4131094	4122670	4131093	0	4122670	8423
ALCON MYDFRIN	Non_withdrawal_event	Older adults	1	0.997961	-3.79526	0.00196237	1.64172	0.997961	NA	NA	NA	0	NA	NA	NA	1	4122671	4131094	4122670	4131093	0	4122670	8423
ALDACTIDE	Non_withdrawal_event	Older adults	1	0.997961	-3.79526	0.00196237	1.64172	0.997961	NA	NA	NA	0	NA	NA	NA	1	4122671	4131094	4122670	4131093	0	4122670	8423
ALDALIX U	Non_withdrawal_event	Older adults	1	0.997961	-3.79526	0.00196237	1.64172	0.997961	NA	NA	NA	0	NA	NA	NA	1	4122671	4131094	4122670	4131093	0	4122670	8423
ALDENRONIC ACID	Non_withdrawal_event	Older adults	1	0.997961	-3.79526	0.00196237	1.64172	0.997961	NA	NA	NA	0	NA	NA	NA	1	4122671	4131094	4122670	4131093	0	4122670	8423
ALDESKLEUKIN	Non_withdrawal_event	Older adults	1	0.997961	-3.79526	0.00196237	1.64172	0.997961	NA	NA	NA	0	NA	NA	NA	1	4122671	4131094	4122670	4131093	0	4122670	8423
ALDESLEUKIN MILLION UNITS CHIRON CORP	Non_withdrawal_event	Older adults	1	0.997961	-3.79526	0.00196237	1.64172	0.997961	NA	NA	NA	0	NA	NA	NA	1	4122671	4131094	4122670	4131093	0	4122670	8423
ALDESLEUKINCHIRON	Non_withdrawal_event	Older adults	1	0.997961	-3.79526	0.00196237	1.64172	0.997961	NA	NA	NA	0	NA	NA	NA	1	4122671	4131094	4122670	4131093	0	4122670	8423
ALEDRONIC ACID	Non_withdrawal_event	Older adults	1	0.997961	-3.79526	0.00196237	1.64172	0.997961	NA	NA	NA	0	NA	NA	NA	1	4122671	4131094	4122670	4131093	0	4122670	8423
ALEMTUZUMAB BAYER	Non_withdrawal_event	Older adults	1	0.997961	-3.79526	0.00196237	1.64172	0.997961	NA	NA	NA	0	NA	NA	NA	1	4122671	4131094	4122670	4131093	0	4122670	8423
ALENDRONATE . , DISTRIB._MERCK, MANUFACT	Non_withdrawal_event	Older adults	1	0.997961	-3.79526	0.00196237	1.64172	0.997961	NA	NA	NA	0	NA	NA	NA	1	4122671	4131094	4122670	4131093	0	4122670	8423
ALENDRONATE ALENDRONATE	Non_withdrawal_event	Older adults	1	0.997961	-3.79526	0.00196237	1.64172	0.997961	NA	NA	NA	0	NA	NA	NA	1	4122671	4131094	4122670	4131093	0	4122670	8423
ALENDRONATE ALLENDRONATE COBALT	Non_withdrawal_event	Older adults	1	0.997961	-3.79526	0.00196237	1.64172	0.997961	NA	NA	NA	0	NA	NA	NA	1	4122671	4131094	4122670	4131093	0	4122670	8423
ALENDRONATE AUSTARVIRTUS	Non_withdrawal_event	Older adults	1	0.997961	-3.79526	0.00196237	1.64172	0.997961	NA	NA	NA	0	NA	NA	NA	1	4122671	4131094	4122670	4131093	0	4122670	8423
ALENDRONATE CALCIUM	Non_withdrawal_event	Older adults	1	0.997961	-3.79526	0.00196237	1.64172	0.997961	NA	NA	NA	0	NA	NA	NA	1	4122671	4131094	4122670	4131093	0	4122670	8423
ALENDRONATE MERCK NM	Non_withdrawal_event	Older adults	1	0.997961	-3.79526	0.00196237	1.64172	0.997961	NA	NA	NA	0	NA	NA	NA	1	4122671	4131094	4122670	4131093	0	4122670	8423
ALENDRONATE MERCK_CO	Non_withdrawal_event	Older adults	1	0.997961	-3.79526	0.00196237	1.64172	0.997961	NA	NA	NA	0	NA	NA	NA	1	4122671	4131094	4122670	4131093	0	4122670	8423
ALENDRONATE MGMGM	Non_withdrawal_event	Older adults	1	0.997961	-3.79526	0.00196237	1.64172	0.997961	NA	NA	NA	0	NA	NA	NA	1	4122671	4131094	4122670	4131093	0	4122670	8423
ALENDRONATE NG	Non_withdrawal_event	Older adults	1	0.997961	-3.79526	0.00196237	1.64172	0.997961	NA	NA	NA	0	NA	NA	NA	1	4122671	4131094	4122670	4131093	0	4122670	8423
ALENDRONATE NOT AVAILABLE	Non_withdrawal_event	Older adults	1	0.997961	-3.79526	0.00196237	1.64172	0.997961	NA	NA	NA	0	NA	NA	NA	1	4122671	4131094	4122670	4131093	0	4122670	8423
ALENDRONATE ONCE WEEKLY	Non_withdrawal_event	Older adults	1	0.997961	-3.79526	0.00196237	1.64172	0.997961	NA	NA	NA	0	NA	NA	NA	1	4122671	4131094	4122670	4131093	0	4122670	8423
ALENDRONATE PILLS	Non_withdrawal_event	Older adults	1	0.997961	-3.79526	0.00196237	1.64172	0.997961	NA	NA	NA	0	NA	NA	NA	1	4122671	4131094	4122670	4131093	0	4122670	8423
ALENDRONATE US	Non_withdrawal_event	Older adults	1	0.997961	-3.79526	0.00196237	1.64172	0.997961	NA	NA	NA	0	NA	NA	NA	1	4122671	4131094	4122670	4131093	0	4122670	8423
ALENDRONATE WCOLECALCIFEROL	Non_withdrawal_event	Older adults	1	0.997961	-3.79526	0.00196237	1.64172	0.997961	NA	NA	NA	0	NA	NA	NA	1	4122671	4131094	4122670	4131093	0	4122670	8423
ALENDRONMEPHA	Non_withdrawal_event	Older adults	1	0.997961	-3.79526	0.00196237	1.64172	0.997961	NA	NA	NA	0	NA	NA	NA	1	4122671	4131094	4122670	4131093	0	4122670	8423
ALENDRONSANDOZ	Non_withdrawal_event	Older adults	1	0.997961	-3.79526	0.00196237	1.64172	0.997961	NA	NA	NA	0	NA	NA	NA	1	4122671	4131094	4122670	4131093	0	4122670	8423
ALENDROQ	Non_withdrawal_event	Older adults	1	0.997961	-3.79526	0.00196237	1.64172	0.997961	NA	NA	NA	0	NA	NA	NA	1	4122671	4131094	4122670	4131093	0	4122670	8423
ALENDROS COMPRESSE	Non_withdrawal_event	Older adults	1	0.997961	-3.79526	0.00196237	1.64172	0.997961	NA	NA	NA	0	NA	NA	NA	1	4122671	4131094	4122670	4131093	0	4122670	8423
ALENORONIC ACID	Non_withdrawal_event	Older adults	1	0.997961	-3.79526	0.00196237	1.64172	0.997961	NA	NA	NA	0	NA	NA	NA	1	4122671	4131094	4122670	4131093	0	4122670	8423
ALENRONATE	Non_withdrawal_event	Older adults	1	0.997961	-3.79526	0.00196237	1.64172	0.997961	NA	NA	NA	0	NA	NA	NA	1	4122671	4131094	4122670	4131093	0	4122670	8423
ALENRONIC ACID	Non_withdrawal_event	Older adults	1	0.997961	-3.79526	0.00196237	1.64172	0.997961	NA	NA	NA	0	NA	NA	NA	1	4122671	4131094	4122670	4131093	0	4122670	8423
ALEVED SINUS_HEADACHE	Non_withdrawal_event	Older adults	1	0.997961	-3.79526	0.00196237	1.64172	0.997961	NA	NA	NA	0	NA	NA	NA	1	4122671	4131094	4122670	4131093	0	4122670	8423
ALFA INFERFERON 2B	Non_withdrawal_event	Older adults	1	0.997961	-3.79526	0.00196237	1.64172	0.997961	NA	NA	NA	0	NA	NA	NA	1	4122671	4131094	4122670	4131093	0	4122670	8423
ALFACALCIDOL-ALPHA-HYDROXYCOLECALCIFEROL	Non_withdrawal_event	Older adults	1	0.997961	-3.79526	0.00196237	1.64172	0.997961	NA	NA	NA	0	NA	NA	NA	1	4122671	4131094	4122670	4131093	0	4122670	8423
ALFAROL NOT OTHERWISE	Non_withdrawal_event	Older adults	1	0.997961	-3.79526	0.00196237	1.64172	0.997961	NA	NA	NA	0	NA	NA	NA	1	4122671	4131094	4122670	4131093	0	4122670	8423
ALFUZOSIN SANOFISYNTHELABO	Non_withdrawal_event	Older adults	1	0.997961	-3.79526	0.00196237	1.64172	0.997961	NA	NA	NA	0	NA	NA	NA	1	4122671	4131094	4122670	4131093	0	4122670	8423
ALFUZOSIN TBLET -	Non_withdrawal_event	Older adults	1	0.997961	-3.79526	0.00196237	1.64172	0.997961	NA	NA	NA	0	NA	NA	NA	1	4122671	4131094	4122670	4131093	0	4122670	8423
ALFUZOSINA	Non_withdrawal_event	Older adults	1	0.997961	-3.79526	0.00196237	1.64172	0.997961	NA	NA	NA	0	NA	NA	NA	1	4122671	4131094	4122670	4131093	0	4122670	8423
ALFUZOSINE WINTHROP	Non_withdrawal_event	Older adults	1	0.997961	-3.79526	0.00196237	1.64172	0.997961	NA	NA	NA	0	NA	NA	NA	1	4122671	4131094	4122670	4131093	0	4122670	8423
ALGINATESODIUM_LGINIC ACID/MAGNESIUM TRISILICATE/ALUMINIUM HYDROXIDE , DRIED	Non_withdrawal_event	Older adults	1	0.997961	-3.79526	0.00196237	1.64172	0.997961	NA	NA	NA	0	NA	NA	NA	1	4122671	4131094	4122670	4131093	0	4122670	8423
ALGINIC ACID_ALUMINIUM HYDROXIDE + MAGNESIUM	Non_withdrawal_event	Older adults	1	0.997961	-3.79526	0.00196237	1.64172	0.997961	NA	NA	NA	0	NA	NA	NA	1	4122671	4131094	4122670	4131093	0	4122670	8423
ALIGN DIGESTIVE CARE WBIFANTIS PROCTER_GAMBLE	Non_withdrawal_event	Older adults	1	0.997961	-3.79526	0.00196237	1.64172	0.997961	NA	NA	NA	0	NA	NA	NA	1	4122671	4131094	4122670	4131093	0	4122670	8423
ALIMTA CONCENTRATO SOLUZIONE INFUSIONE	Non_withdrawal_event	Older adults	1	0.997961	-3.79526	0.00196237	1.64172	0.997961	NA	NA	NA	0	NA	NA	NA	1	4122671	4131094	4122670	4131093	0	4122670	8423
ALIMTA ELI NEDERLAND BV	Non_withdrawal_event	Older adults	1	0.997961	-3.79526	0.00196237	1.64172	0.997961	NA	NA	NA	0	NA	NA	NA	1	4122671	4131094	4122670	4131093	0	4122670	8423
ALIMTA POLV. CONC. SOLUZ. PER INFUS. - ELI	Non_withdrawal_event	Older adults	1	0.997961	-3.79526	0.00196237	1.64172	0.997961	NA	NA	NA	0	NA	NA	NA	1	4122671	4131094	4122670	4131093	0	4122670	8423
ALINAMIN	Non_withdrawal_event	Older adults	1	0.997961	-3.79526	0.00196237	1.64172	0.997961	NA	NA	NA	0	NA	NA	NA	1	4122671	4131094	4122670	4131093	0	4122670	8423
ALISKEREN_LOSARTAN	Non_withdrawal_event	Older adults	1	0.997961	-3.79526	0.00196237	1.64172	0.997961	NA	NA	NA	0	NA	NA	NA	1	4122671	4131094	4122670	4131093	0	4122670	8423
ALKASELTZER - ASA_-	Non_withdrawal_event	Older adults	1	0.997961	-3.79526	0.00196237	1.64172	0.997961	NA	NA	NA	0	NA	NA	NA	1	4122671	4131094	4122670	4131093	0	4122670	8423
ALKASELTZER EFFERVESCENT COLD-ORANGE ZEST	Non_withdrawal_event	Older adults	1	0.997961	-3.79526	0.00196237	1.64172	0.997961	NA	NA	NA	0	NA	NA	NA	1	4122671	4131094	4122670	4131093	0	4122670	8423
ALKASELTZER EFFERVESCENT FLU	Non_withdrawal_event	Older adults	1	0.997961	-3.79526	0.00196237	1.64172	0.997961	NA	NA	NA	0	NA	NA	NA	1	4122671	4131094	4122670	4131093	0	4122670	8423
ALKASELTZER PLUS COLD ORANGE Z BAYER	Non_withdrawal_event	Older adults	1	0.997961	-3.79526	0.00196237	1.64172	0.997961	NA	NA	NA	0	NA	NA	NA	1	4122671	4131094	4122670	4131093	0	4122670	8423
ALKASELTZER PLUS LIGUID GELS	Non_withdrawal_event	Older adults	1	0.997961	-3.79526	0.00196237	1.64172	0.997961	NA	NA	NA	0	NA	NA	NA	1	4122671	4131094	4122670	4131093	0	4122670	8423
ALKASELTZER_/	Non_withdrawal_event	Older adults	1	0.997961	-3.79526	0.00196237	1.64172	0.997961	NA	NA	NA	0	NA	NA	NA	1	4122671	4131094	4122670	4131093	0	4122670	8423
ALL COLD_FLU RELIEF CHERRY FLAVOR	Non_withdrawal_event	Older adults	1	0.997961	-3.79526	0.00196237	1.64172	0.997961	NA	NA	NA	0	NA	NA	NA	1	4122671	4131094	4122670	4131093	0	4122670	8423
ALL ENERGY GREENS	Non_withdrawal_event	Older adults	1	0.997961	-3.79526	0.00196237	1.64172	0.997961	NA	NA	NA	0	NA	NA	NA	1	4122671	4131094	4122670	4131093	0	4122670	8423
ALL NON THERAPEUTIC PRODUCTS ALL NON THERAPEUTIC PRODUCTS	Non_withdrawal_event	Older adults	1	0.997961	-3.79526	0.00196237	1.64172	0.997961	NA	NA	NA	0	NA	NA	NA	1	4122671	4131094	4122670	4131093	0	4122670	8423
ALL NONTHERAPEUTIC PRODUCTS (ALL NON-THERAPEUTIC PRODUCT	Non_withdrawal_event	Older adults	1	0.997961	-3.79526	0.00196237	1.64172	0.997961	NA	NA	NA	0	NA	NA	NA	1	4122671	4131094	4122670	4131093	0	4122670	8423
ALL OTEHR THERAPETUTIC PRODUCTS	Non_withdrawal_event	Older adults	1	0.997961	-3.79526	0.00196237	1.64172	0.997961	NA	NA	NA	0	NA	NA	NA	1	4122671	4131094	4122670	4131093	0	4122670	8423
ALL PAIN RELIEF	Non_withdrawal_event	Older adults	1	0.997961	-3.79526	0.00196237	1.64172	0.997961	NA	NA	NA	0	NA	NA	NA	1	4122671	4131094	4122670	4131093	0	4122670	8423
ALL THERAPEUITIC PRODUCTS	Non_withdrawal_event	Older adults	1	0.997961	-3.79526	0.00196237	1.64172	0.997961	NA	NA	NA	0	NA	NA	NA	1	4122671	4131094	4122670	4131093	0	4122670	8423
ALL THERAPEUTIC PRODCUTS	Non_withdrawal_event	Older adults	1	0.997961	-3.79526	0.00196237	1.64172	0.997961	NA	NA	NA	0	NA	NA	NA	1	4122671	4131094	4122670	4131093	0	4122670	8423
ALL THGERAPEUTIC PRODUCTS	Non_withdrawal_event	Older adults	1	0.997961	-3.79526	0.00196237	1.64172	0.997961	NA	NA	NA	0	NA	NA	NA	1	4122671	4131094	4122670	4131093	0	4122670	8423
ALLANTOINHYDROXYETHYL CELLULOSE_LACTIC ACID, DL-\OCTENIDINE	Non_withdrawal_event	Older adults	1	0.997961	-3.79526	0.00196237	1.64172	0.997961	NA	NA	NA	0	NA	NA	NA	1	4122671	4131094	4122670	4131093	0	4122670	8423
ALLEGREN	Non_withdrawal_event	Older adults	1	0.997961	-3.79526	0.00196237	1.64172	0.997961	NA	NA	NA	0	NA	NA	NA	1	4122671	4131094	4122670	4131093	0	4122670	8423
ALLENDRONATE 91 ALENDRONATE SODI AUROBIN	Non_withdrawal_event	Older adults	1	0.997961	-3.79526	0.00196237	1.64172	0.997961	NA	NA	NA	0	NA	NA	NA	1	4122671	4131094	4122670	4131093	0	4122670	8423
ALLENDRONATE MILLIGRAMS	Non_withdrawal_event	Older adults	1	0.997961	-3.79526	0.00196237	1.64172	0.997961	NA	NA	NA	0	NA	NA	NA	1	4122671	4131094	4122670	4131093	0	4122670	8423
ALLERGY MEDICATION RITE AID DIPHENHYDRAMINE	Non_withdrawal_event	Older adults	1	0.997961	-3.79526	0.00196237	1.64172	0.997961	NA	NA	NA	0	NA	NA	NA	1	4122671	4131094	4122670	4131093	0	4122670	8423
ALLERGY PILL	Non_withdrawal_event	Older adults	1	0.997961	-3.79526	0.00196237	1.64172	0.997961	NA	NA	NA	0	NA	NA	NA	1	4122671	4131094	4122670	4131093	0	4122670	8423
ALLOCOMP.-RATIOPHARM	Non_withdrawal_event	Older adults	1	0.997961	-3.79526	0.00196237	1.64172	0.997961	NA	NA	NA	0	NA	NA	NA	1	4122671	4131094	4122670	4131093	0	4122670	8423
ALLOGENIC PROSTATE GVAX VACCINE	Non_withdrawal_event	Older adults	1	0.997961	-3.79526	0.00196237	1.64172	0.997961	NA	NA	NA	0	NA	NA	NA	1	4122671	4131094	4122670	4131093	0	4122670	8423
ALLOGENIC TRANSPLANTATION	Non_withdrawal_event	Older adults	1	0.997961	-3.79526	0.00196237	1.64172	0.997961	NA	NA	NA	0	NA	NA	NA	1	4122671	4131094	4122670	4131093	0	4122670	8423
ALLOPURINIOL -	Non_withdrawal_event	Older adults	1	0.997961	-3.79526	0.00196237	1.64172	0.997961	NA	NA	NA	0	NA	NA	NA	1	4122671	4131094	4122670	4131093	0	4122670	8423
ALLOPURINOL HEXAL	Non_withdrawal_event	Older adults	1	0.997961	-3.79526	0.00196237	1.64172	0.997961	NA	NA	NA	0	NA	NA	NA	1	4122671	4131094	4122670	4131093	0	4122670	8423
ALLOPURINOL MUNDOGEN	Non_withdrawal_event	Older adults	1	0.997961	-3.79526	0.00196237	1.64172	0.997961	NA	NA	NA	0	NA	NA	NA	1	4122671	4131094	4122670	4131093	0	4122670	8423
ALLOPURINOLRATIOPHARM	Non_withdrawal_event	Older adults	1	0.997961	-3.79526	0.00196237	1.64172	0.997961	NA	NA	NA	0	NA	NA	NA	1	4122671	4131094	4122670	4131093	0	4122670	8423
ALLOTOP	Non_withdrawal_event	Older adults	1	0.997961	-3.79526	0.00196237	1.64172	0.997961	NA	NA	NA	0	NA	NA	NA	1	4122671	4131094	4122670	4131093	0	4122670	8423
ALLTRANS RETONIC ACID	Non_withdrawal_event	Older adults	1	0.997961	-3.79526	0.00196237	1.64172	0.997961	NA	NA	NA	0	NA	NA	NA	1	4122671	4131094	4122670	4131093	0	4122670	8423
ALLYLESTRENOL	Non_withdrawal_event	Older adults	1	0.997961	-3.79526	0.00196237	1.64172	0.997961	NA	NA	NA	0	NA	NA	NA	1	4122671	4131094	4122670	4131093	0	4122670	8423
ALMITRINE DIMESILATE	Non_withdrawal_event	Older adults	1	0.997961	-3.79526	0.00196237	1.64172	0.997961	NA	NA	NA	0	NA	NA	NA	1	4122671	4131094	4122670	4131093	0	4122670	8423
ALOCRIL SINGL USE 0. ALLERGAN	Non_withdrawal_event	Older adults	1	0.997961	-3.79526	0.00196237	1.64172	0.997961	NA	NA	NA	0	NA	NA	NA	1	4122671	4131094	4122670	4131093	0	4122670	8423
ALOE BARBADENSIS	Non_withdrawal_event	Older adults	1	0.997961	-3.79526	0.00196237	1.64172	0.997961	NA	NA	NA	0	NA	NA	NA	1	4122671	4131094	4122670	4131093	0	4122670	8423
ALOE VERA LEAFEMU OIL_	Non_withdrawal_event	Older adults	1	0.997961	-3.79526	0.00196237	1.64172	0.997961	NA	NA	NA	0	NA	NA	NA	1	4122671	4131094	4122670	4131093	0	4122670	8423
ALOEBUPIVACAINE_DILTIAZEM\LIDOCAINE\METRONIDAZOLE	Non_withdrawal_event	Older adults	1	0.997961	-3.79526	0.00196237	1.64172	0.997961	NA	NA	NA	0	NA	NA	NA	1	4122671	4131094	4122670	4131093	0	4122670	8423
ALOGPYRIN	Non_withdrawal_event	Older adults	1	0.997961	-3.79526	0.00196237	1.64172	0.997961	NA	NA	NA	0	NA	NA	NA	1	4122671	4131094	4122670	4131093	0	4122670	8423
ALONDRENATE	Non_withdrawal_event	Older adults	1	0.997961	-3.79526	0.00196237	1.64172	0.997961	NA	NA	NA	0	NA	NA	NA	1	4122671	4131094	4122670	4131093	0	4122670	8423
ALONDRONATE MGM SUN PHAMACEUTICAL INDUSTRIES	Non_withdrawal_event	Older adults	1	0.997961	-3.79526	0.00196237	1.64172	0.997961	NA	NA	NA	0	NA	NA	NA	1	4122671	4131094	4122670	4131093	0	4122670	8423
ALOPERIDOL	Non_withdrawal_event	Older adults	1	0.997961	-3.79526	0.00196237	1.64172	0.997961	NA	NA	NA	0	NA	NA	NA	1	4122671	4131094	4122670	4131093	0	4122670	8423
ALOSENN ACHILLEA, RUBIA ROOT TICTURE, SENNA FRUIT, SENNA LEAF, TARAXA	Non_withdrawal_event	Older adults	1	0.997961	-3.79526	0.00196237	1.64172	0.997961	NA	NA	NA	0	NA	NA	NA	1	4122671	4131094	4122670	4131093	0	4122670	8423
ALOXI MGI	Non_withdrawal_event	Older adults	1	0.997961	-3.79526	0.00196237	1.64172	0.997961	NA	NA	NA	0	NA	NA	NA	1	4122671	4131094	4122670	4131093	0	4122670	8423
ALPHA GLUCOSIDASE INHIBITOR	Non_withdrawal_event	Older adults	1	0.997961	-3.79526	0.00196237	1.64172	0.997961	NA	NA	NA	0	NA	NA	NA	1	4122671	4131094	4122670	4131093	0	4122670	8423
ALPHA.-ASARONE	Non_withdrawal_event	Older adults	1	0.997961	-3.79526	0.00196237	1.64172	0.997961	NA	NA	NA	0	NA	NA	NA	1	4122671	4131094	4122670	4131093	0	4122670	8423
ALPHA.-TOCOPHEROL , DL-_ASCORBIC ACID\VITAMIN \ZINC	Non_withdrawal_event	Older adults	1	0.997961	-3.79526	0.00196237	1.64172	0.997961	NA	NA	NA	0	NA	NA	NA	1	4122671	4131094	4122670	4131093	0	4122670	8423
ALPHA.-TOCOPHEROL, DL-	Non_withdrawal_event	Older adults	1	0.997961	-3.79526	0.00196237	1.64172	0.997961	NA	NA	NA	0	NA	NA	NA	1	4122671	4131094	4122670	4131093	0	4122670	8423
ALPHA.-TOCOPHEROL_ASCORBIC ACID\BIOTIN\CHOLECALCIFEROL\CYANOCOBALAMIN\DEXPANTHENOL\FOLIC ACID\NIACINAMIDE\PYRIDOXINE \RIBOFLAVIN '- \THIAMINE HYDROCHLORIDE\VITAMIN	Non_withdrawal_event	Older adults	1	0.997961	-3.79526	0.00196237	1.64172	0.997961	NA	NA	NA	0	NA	NA	NA	1	4122671	4131094	4122670	4131093	0	4122670	8423
ALPHA.-TOCOPHEROL_CETYL ALCOHOL	Non_withdrawal_event	Older adults	1	0.997961	-3.79526	0.00196237	1.64172	0.997961	NA	NA	NA	0	NA	NA	NA	1	4122671	4131094	4122670	4131093	0	4122670	8423
ALPHAD-GALACTOSIDASE	Non_withdrawal_event	Older adults	1	0.997961	-3.79526	0.00196237	1.64172	0.997961	NA	NA	NA	0	NA	NA	NA	1	4122671	4131094	4122670	4131093	0	4122670	8423
ALPHARPHARM QUITX TRANSTHERAPEUTIC-	Non_withdrawal_event	Older adults	1	0.997961	-3.79526	0.00196237	1.64172	0.997961	NA	NA	NA	0	NA	NA	NA	1	4122671	4131094	4122670	4131093	0	4122670	8423
ALPHATOCOPHEROL_ASCORBIC ACID\FURSULTIAMINE\HYDROXOCOBALAMIN ACETATE\RIBOFLAVIN TETRABUTYRATE	Non_withdrawal_event	Older adults	1	0.997961	-3.79526	0.00196237	1.64172	0.997961	NA	NA	NA	0	NA	NA	NA	1	4122671	4131094	4122670	4131093	0	4122670	8423
ALPRENOLOL	Non_withdrawal_event	Older adults	1	0.997961	-3.79526	0.00196237	1.64172	0.997961	NA	NA	NA	0	NA	NA	NA	1	4122671	4131094	4122670	4131093	0	4122670	8423
ALSETRIN	Non_withdrawal_event	Older adults	1	0.997961	-3.79526	0.00196237	1.64172	0.997961	NA	NA	NA	0	NA	NA	NA	1	4122671	4131094	4122670	4131093	0	4122670	8423
ALSIODOL	Non_withdrawal_event	Older adults	1	0.997961	-3.79526	0.00196237	1.64172	0.997961	NA	NA	NA	0	NA	NA	NA	1	4122671	4131094	4122670	4131093	0	4122670	8423
ALTACE CASPULE	Non_withdrawal_event	Older adults	1	0.997961	-3.79526	0.00196237	1.64172	0.997961	NA	NA	NA	0	NA	NA	NA	1	4122671	4131094	4122670	4131093	0	4122670	8423
ALTEIS DUO HYDROC	Non_withdrawal_event	Older adults	1	0.997961	-3.79526	0.00196237	1.64172	0.997961	NA	NA	NA	0	NA	NA	NA	1	4122671	4131094	4122670	4131093	0	4122670	8423
ALTEPLASE , GENENTECH	Non_withdrawal_event	Older adults	1	0.997961	-3.79526	0.00196237	1.64172	0.997961	NA	NA	NA	0	NA	NA	NA	1	4122671	4131094	4122670	4131093	0	4122670	8423
ALTEPLASE TISSUE PLASMINOGEN ACTIVATOR	Non_withdrawal_event	Older adults	1	0.997961	-3.79526	0.00196237	1.64172	0.997961	NA	NA	NA	0	NA	NA	NA	1	4122671	4131094	4122670	4131093	0	4122670	8423
ALTEPLASE TPA- GENENTECH	Non_withdrawal_event	Older adults	1	0.997961	-3.79526	0.00196237	1.64172	0.997961	NA	NA	NA	0	NA	NA	NA	1	4122671	4131094	4122670	4131093	0	4122670	8423
ALTEPLASE VIAL GENENTECH12	Non_withdrawal_event	Older adults	1	0.997961	-3.79526	0.00196237	1.64172	0.997961	NA	NA	NA	0	NA	NA	NA	1	4122671	4131094	4122670	4131093	0	4122670	8423
ALTEPLASEACTIVASE	Non_withdrawal_event	Older adults	1	0.997961	-3.79526	0.00196237	1.64172	0.997961	NA	NA	NA	0	NA	NA	NA	1	4122671	4131094	4122670	4131093	0	4122670	8423
ALTEPLASE_DILUENT PROVIDED GENENTECH	Non_withdrawal_event	Older adults	1	0.997961	-3.79526	0.00196237	1.64172	0.997961	NA	NA	NA	0	NA	NA	NA	1	4122671	4131094	4122670	4131093	0	4122670	8423
ALTEPLASE_DILUTION GENENTECH	Non_withdrawal_event	Older adults	1	0.997961	-3.79526	0.00196237	1.64172	0.997961	NA	NA	NA	0	NA	NA	NA	1	4122671	4131094	4122670	4131093	0	4122670	8423
ALTERNATIVE	Non_withdrawal_event	Older adults	1	0.997961	-3.79526	0.00196237	1.64172	0.997961	NA	NA	NA	0	NA	NA	NA	1	4122671	4131094	4122670	4131093	0	4122670	8423
ALTERNATIVE (ALTERNATIVE DRUG)	Non_withdrawal_event	Older adults	1	0.997961	-3.79526	0.00196237	1.64172	0.997961	NA	NA	NA	0	NA	NA	NA	1	4122671	4131094	4122670	4131093	0	4122670	8423
ALTERNATIVE BLINDED DRUG) (ALTERNATIVE	Non_withdrawal_event	Older adults	1	0.997961	-3.79526	0.00196237	1.64172	0.997961	NA	NA	NA	0	NA	NA	NA	1	4122671	4131094	4122670	4131093	0	4122670	8423
ALTIZIDESPIRONOLACTONE	Non_withdrawal_event	Older adults	1	0.997961	-3.79526	0.00196237	1.64172	0.997961	NA	NA	NA	0	NA	NA	NA	1	4122671	4131094	4122670	4131093	0	4122670	8423
ALTOCOR EXTENDEDRELEASE	Non_withdrawal_event	Older adults	1	0.997961	-3.79526	0.00196237	1.64172	0.997961	NA	NA	NA	0	NA	NA	NA	1	4122671	4131094	4122670	4131093	0	4122670	8423
ALTOSONE	Non_withdrawal_event	Older adults	1	0.997961	-3.79526	0.00196237	1.64172	0.997961	NA	NA	NA	0	NA	NA	NA	1	4122671	4131094	4122670	4131093	0	4122670	8423
ALUMINIUM ACETOTARTRATE DF	Non_withdrawal_event	Older adults	1	0.997961	-3.79526	0.00196237	1.64172	0.997961	NA	NA	NA	0	NA	NA	NA	1	4122671	4131094	4122670	4131093	0	4122670	8423
ALUMINUM HYDROXIDE_ASPIRIN_MAGNESIUM HYDROXIDE	Non_withdrawal_event	Older adults	1	0.997961	-3.79526	0.00196237	1.64172	0.997961	NA	NA	NA	0	NA	NA	NA	1	4122671	4131094	4122670	4131093	0	4122670	8423
ALUMINUM HYDROXIDE_MAGNESIUM HYDROXIDE	Non_withdrawal_event	Older adults	1	0.997961	-3.79526	0.00196237	1.64172	0.997961	NA	NA	NA	0	NA	NA	NA	1	4122671	4131094	4122670	4131093	0	4122670	8423
ALUMINUM SILICATE	Non_withdrawal_event	Older adults	1	0.997961	-3.79526	0.00196237	1.64172	0.997961	NA	NA	NA	0	NA	NA	NA	1	4122671	4131094	4122670	4131093	0	4122670	8423
ALVITYL	Non_withdrawal_event	Older adults	1	0.997961	-3.79526	0.00196237	1.64172	0.997961	NA	NA	NA	0	NA	NA	NA	1	4122671	4131094	4122670	4131093	0	4122670	8423
AMANTADIN	Non_withdrawal_event	Older adults	1	0.997961	-3.79526	0.00196237	1.64172	0.997961	NA	NA	NA	0	NA	NA	NA	1	4122671	4131094	4122670	4131093	0	4122670	8423
AMBEN ZOLPIEDEM - -	Non_withdrawal_event	Older adults	1	0.997961	-3.79526	0.00196237	1.64172	0.997961	NA	NA	NA	0	NA	NA	NA	1	4122671	4131094	4122670	4131093	0	4122670	8423
AMBILIFY BRISTOL MYERS SQUIBB ABILITY	Non_withdrawal_event	Older adults	1	0.997961	-3.79526	0.00196237	1.64172	0.997961	NA	NA	NA	0	NA	NA	NA	1	4122671	4131094	4122670	4131093	0	4122670	8423
AMBISOME AMBISOME	Non_withdrawal_event	Older adults	1	0.997961	-3.79526	0.00196237	1.64172	0.997961	NA	NA	NA	0	NA	NA	NA	1	4122671	4131094	4122670	4131093	0	4122670	8423
AMBROTOSE	Non_withdrawal_event	Older adults	1	0.997961	-3.79526	0.00196237	1.64172	0.997961	NA	NA	NA	0	NA	NA	NA	1	4122671	4131094	4122670	4131093	0	4122670	8423
AMBROXOL MERCK	Non_withdrawal_event	Older adults	1	0.997961	-3.79526	0.00196237	1.64172	0.997961	NA	NA	NA	0	NA	NA	NA	1	4122671	4131094	4122670	4131093	0	4122670	8423
AMBROXYL	Non_withdrawal_event	Older adults	1	0.997961	-3.79526	0.00196237	1.64172	0.997961	NA	NA	NA	0	NA	NA	NA	1	4122671	4131094	4122670	4131093	0	4122670	8423
AMERIDE HYDROCHLOROTHI	Non_withdrawal_event	Older adults	1	0.997961	-3.79526	0.00196237	1.64172	0.997961	NA	NA	NA	0	NA	NA	NA	1	4122671	4131094	4122670	4131093	0	4122670	8423
AMERIDE_	Non_withdrawal_event	Older adults	1	0.997961	-3.79526	0.00196237	1.64172	0.997961	NA	NA	NA	0	NA	NA	NA	1	4122671	4131094	4122670	4131093	0	4122670	8423
AMERIGEL	Non_withdrawal_event	Older adults	1	0.997961	-3.79526	0.00196237	1.64172	0.997961	NA	NA	NA	0	NA	NA	NA	1	4122671	4131094	4122670	4131093	0	4122670	8423
AMERSCAN MEDRONATE II AGENT	Non_withdrawal_event	Older adults	1	0.997961	-3.79526	0.00196237	1.64172	0.997961	NA	NA	NA	0	NA	NA	NA	1	4122671	4131094	4122670	4131093	0	4122670	8423
AMETHOCAINE	Non_withdrawal_event	Older adults	1	0.997961	-3.79526	0.00196237	1.64172	0.997961	NA	NA	NA	0	NA	NA	NA	1	4122671	4131094	4122670	4131093	0	4122670	8423
AMEVIVE AMEVIVEALEFACEPT)	Non_withdrawal_event	Older adults	1	0.997961	-3.79526	0.00196237	1.64172	0.997961	NA	NA	NA	0	NA	NA	NA	1	4122671	4131094	4122670	4131093	0	4122670	8423
AMIDE	Non_withdrawal_event	Older adults	1	0.997961	-3.79526	0.00196237	1.64172	0.997961	NA	NA	NA	0	NA	NA	NA	1	4122671	4131094	4122670	4131093	0	4122670	8423
AMIDOARONE	Non_withdrawal_event	Older adults	1	0.997961	-3.79526	0.00196237	1.64172	0.997961	NA	NA	NA	0	NA	NA	NA	1	4122671	4131094	4122670	4131093	0	4122670	8423
AMIDOTRIZOATE	Non_withdrawal_event	Older adults	1	0.997961	-3.79526	0.00196237	1.64172	0.997961	NA	NA	NA	0	NA	NA	NA	1	4122671	4131094	4122670	4131093	0	4122670	8423
AMILOMOTIDE	Non_withdrawal_event	Older adults	1	0.997961	-3.79526	0.00196237	1.64172	0.997961	NA	NA	NA	0	NA	NA	NA	1	4122671	4131094	4122670	4131093	0	4122670	8423
AMILORID	Non_withdrawal_event	Older adults	1	0.997961	-3.79526	0.00196237	1.64172	0.997961	NA	NA	NA	0	NA	NA	NA	1	4122671	4131094	4122670	4131093	0	4122670	8423
AMILORIDE WFURSEMIDE	Non_withdrawal_event	Older adults	1	0.997961	-3.79526	0.00196237	1.64172	0.997961	NA	NA	NA	0	NA	NA	NA	1	4122671	4131094	4122670	4131093	0	4122670	8423
AMILORIDEBENDROFLUMETHIAZIDE	Non_withdrawal_event	Older adults	1	0.997961	-3.79526	0.00196237	1.64172	0.997961	NA	NA	NA	0	NA	NA	NA	1	4122671	4131094	4122670	4131093	0	4122670	8423
AMILORIDEHYDROCHLOROTHIAZIDE	Non_withdrawal_event	Older adults	1	0.997961	-3.79526	0.00196237	1.64172	0.997961	NA	NA	NA	0	NA	NA	NA	1	4122671	4131094	4122670	4131093	0	4122670	8423
AMILORIDE_HYDROCHLOROTHIAZIDE UN	Non_withdrawal_event	Older adults	1	0.997961	-3.79526	0.00196237	1.64172	0.997961	NA	NA	NA	0	NA	NA	NA	1	4122671	4131094	4122670	4131093	0	4122670	8423
AMILORIDE_HYDROCHLOROTHIAZIDEAMILORIDE , HYDROCHLO	Non_withdrawal_event	Older adults	1	0.997961	-3.79526	0.00196237	1.64172	0.997961	NA	NA	NA	0	NA	NA	NA	1	4122671	4131094	4122670	4131093	0	4122670	8423
AMILORIDHCTZ (NOT )	Non_withdrawal_event	Older adults	1	0.997961	-3.79526	0.00196237	1.64172	0.997961	NA	NA	NA	0	NA	NA	NA	1	4122671	4131094	4122670	4131093	0	4122670	8423
AMINERIN	Non_withdrawal_event	Older adults	1	0.997961	-3.79526	0.00196237	1.64172	0.997961	NA	NA	NA	0	NA	NA	NA	1	4122671	4131094	4122670	4131093	0	4122670	8423
AMINO ACIDSDEXTROSE_EGG PHOSPHOLIPIDS\ELECTROLYTES \SAFFLOWER OIL\SOYBEAN OIL	Non_withdrawal_event	Older adults	1	0.997961	-3.79526	0.00196237	1.64172	0.997961	NA	NA	NA	0	NA	NA	NA	1	4122671	4131094	4122670	4131093	0	4122670	8423
AMINO ACIDSELECTROLYTES_GLUCOSE/VITAMINS	Non_withdrawal_event	Older adults	1	0.997961	-3.79526	0.00196237	1.64172	0.997961	NA	NA	NA	0	NA	NA	NA	1	4122671	4131094	4122670	4131093	0	4122670	8423
AMINO ACIDSELECTROLYTES_GLUCOSE/VITAMINS (AMINO ACIDS , ELECTROLYT	Non_withdrawal_event	Older adults	1	0.997961	-3.79526	0.00196237	1.64172	0.997961	NA	NA	NA	0	NA	NA	NA	1	4122671	4131094	4122670	4131093	0	4122670	8423
AMINO ACIDSELECTROLYTES_XYLITOL	Non_withdrawal_event	Older adults	1	0.997961	-3.79526	0.00196237	1.64172	0.997961	NA	NA	NA	0	NA	NA	NA	1	4122671	4131094	4122670	4131093	0	4122670	8423
AMINO ACID_CARBOHYDRATE +	Non_withdrawal_event	Older adults	1	0.997961	-3.79526	0.00196237	1.64172	0.997961	NA	NA	NA	0	NA	NA	NA	1	4122671	4131094	4122670	4131093	0	4122670	8423
AMINO) PHENYLARSENOXIDE ( F	Non_withdrawal_event	Older adults	1	0.997961	-3.79526	0.00196237	1.64172	0.997961	NA	NA	NA	0	NA	NA	NA	1	4122671	4131094	4122670	4131093	0	4122670	8423
AMINO) PHENYLARSENOXIDE (INJECTIO	Non_withdrawal_event	Older adults	1	0.997961	-3.79526	0.00196237	1.64172	0.997961	NA	NA	NA	0	NA	NA	NA	1	4122671	4131094	4122670	4131093	0	4122670	8423
AMINOLAEVULINIC ACID	Non_withdrawal_event	Older adults	1	0.997961	-3.79526	0.00196237	1.64172	0.997961	NA	NA	NA	0	NA	NA	NA	1	4122671	4131094	4122670	4131093	0	4122670	8423
AMINOLEBAN	Non_withdrawal_event	Older adults	1	0.997961	-3.79526	0.00196237	1.64172	0.997961	NA	NA	NA	0	NA	NA	NA	1	4122671	4131094	4122670	4131093	0	4122670	8423
AMINOLEBAN_	Non_withdrawal_event	Older adults	1	0.997961	-3.79526	0.00196237	1.64172	0.997961	NA	NA	NA	0	NA	NA	NA	1	4122671	4131094	4122670	4131093	0	4122670	8423
AMINOLEVULINIC ACID KG	Non_withdrawal_event	Older adults	1	0.997961	-3.79526	0.00196237	1.64172	0.997961	NA	NA	NA	0	NA	NA	NA	1	4122671	4131094	4122670	4131093	0	4122670	8423
AMINOPENICILLIN	Non_withdrawal_event	Older adults	1	0.997961	-3.79526	0.00196237	1.64172	0.997961	NA	NA	NA	0	NA	NA	NA	1	4122671	4131094	4122670	4131093	0	4122670	8423
AMINOPYRIDIN E	Non_withdrawal_event	Older adults	1	0.997961	-3.79526	0.00196237	1.64172	0.997961	NA	NA	NA	0	NA	NA	NA	1	4122671	4131094	4122670	4131093	0	4122670	8423
AMINOSALICYLATE SODIUMISONIAZID	Non_withdrawal_event	Older adults	1	0.997961	-3.79526	0.00196237	1.64172	0.997961	NA	NA	NA	0	NA	NA	NA	1	4122671	4131094	4122670	4131093	0	4122670	8423
AMINOVAC	Non_withdrawal_event	Older adults	1	0.997961	-3.79526	0.00196237	1.64172	0.997961	NA	NA	NA	0	NA	NA	NA	1	4122671	4131094	4122670	4131093	0	4122670	8423
AMIODARAONE	Non_withdrawal_event	Older adults	1	0.997961	-3.79526	0.00196237	1.64172	0.997961	NA	NA	NA	0	NA	NA	NA	1	4122671	4131094	4122670	4131093	0	4122670	8423
AMIODARONA_AMIODARONE	Non_withdrawal_event	Older adults	1	0.997961	-3.79526	0.00196237	1.64172	0.997961	NA	NA	NA	0	NA	NA	NA	1	4122671	4131094	4122670	4131093	0	4122670	8423
AMIODARONE AMERICAN	Non_withdrawal_event	Older adults	1	0.997961	-3.79526	0.00196237	1.64172	0.997961	NA	NA	NA	0	NA	NA	NA	1	4122671	4131094	4122670	4131093	0	4122670	8423
AMIODARONE AMIODARONE)	Non_withdrawal_event	Older adults	1	0.997961	-3.79526	0.00196237	1.64172	0.997961	NA	NA	NA	0	NA	NA	NA	1	4122671	4131094	4122670	4131093	0	4122670	8423
AMIODARONE HCLPACERONE- UPSHER-	Non_withdrawal_event	Older adults	1	0.997961	-3.79526	0.00196237	1.64172	0.997961	NA	NA	NA	0	NA	NA	NA	1	4122671	4131094	4122670	4131093	0	4122670	8423
AMIODARONE HYDROCHLORIE	Non_withdrawal_event	Older adults	1	0.997961	-3.79526	0.00196237	1.64172	0.997961	NA	NA	NA	0	NA	NA	NA	1	4122671	4131094	4122670	4131093	0	4122670	8423
AMIODARONE MAYNE	Non_withdrawal_event	Older adults	1	0.997961	-3.79526	0.00196237	1.64172	0.997961	NA	NA	NA	0	NA	NA	NA	1	4122671	4131094	4122670	4131093	0	4122670	8423
AMIODARONE MERCK^	Non_withdrawal_event	Older adults	1	0.997961	-3.79526	0.00196237	1.64172	0.997961	NA	NA	NA	0	NA	NA	NA	1	4122671	4131094	4122670	4131093	0	4122670	8423
AMIODARONE MFR.	Non_withdrawal_event	Older adults	1	0.997961	-3.79526	0.00196237	1.64172	0.997961	NA	NA	NA	0	NA	NA	NA	1	4122671	4131094	4122670	4131093	0	4122670	8423
AMIODARONE MSD	Non_withdrawal_event	Older adults	1	0.997961	-3.79526	0.00196237	1.64172	0.997961	NA	NA	NA	0	NA	NA	NA	1	4122671	4131094	4122670	4131093	0	4122670	8423
AMIODARONE NG	Non_withdrawal_event	Older adults	1	0.997961	-3.79526	0.00196237	1.64172	0.997961	NA	NA	NA	0	NA	NA	NA	1	4122671	4131094	4122670	4131093	0	4122670	8423
AMIODARONE NOVAPLUS	Non_withdrawal_event	Older adults	1	0.997961	-3.79526	0.00196237	1.64172	0.997961	NA	NA	NA	0	NA	NA	NA	1	4122671	4131094	4122670	4131093	0	4122670	8423
AMIODARONE SE CABLE	Non_withdrawal_event	Older adults	1	0.997961	-3.79526	0.00196237	1.64172	0.997961	NA	NA	NA	0	NA	NA	NA	1	4122671	4131094	4122670	4131093	0	4122670	8423
AMIODARONE THEN	Non_withdrawal_event	Older adults	1	0.997961	-3.79526	0.00196237	1.64172	0.997961	NA	NA	NA	0	NA	NA	NA	1	4122671	4131094	4122670	4131093	0	4122670	8423
AMIODARONE UNABLE TO CONFIRM	Non_withdrawal_event	Older adults	1	0.997961	-3.79526	0.00196237	1.64172	0.997961	NA	NA	NA	0	NA	NA	NA	1	4122671	4131094	4122670	4131093	0	4122670	8423
AMIODARONE USL	Non_withdrawal_event	Older adults	1	0.997961	-3.79526	0.00196237	1.64172	0.997961	NA	NA	NA	0	NA	NA	NA	1	4122671	4131094	4122670	4131093	0	4122670	8423
AMIODARONE VARIOUS STRENGTHS	Non_withdrawal_event	Older adults	1	0.997961	-3.79526	0.00196237	1.64172	0.997961	NA	NA	NA	0	NA	NA	NA	1	4122671	4131094	4122670	4131093	0	4122670	8423
AMIODARONE X DAILY	Non_withdrawal_event	Older adults	1	0.997961	-3.79526	0.00196237	1.64172	0.997961	NA	NA	NA	0	NA	NA	NA	1	4122671	4131094	4122670	4131093	0	4122670	8423
AMIODARONE;;ANTIARRHYTHMICS;;;	Non_withdrawal_event	Older adults	1	0.997961	-3.79526	0.00196237	1.64172	0.997961	NA	NA	NA	0	NA	NA	NA	1	4122671	4131094	4122670	4131093	0	4122670	8423
AMIODARONEE	Non_withdrawal_event	Older adults	1	0.997961	-3.79526	0.00196237	1.64172	0.997961	NA	NA	NA	0	NA	NA	NA	1	4122671	4131094	4122670	4131093	0	4122670	8423
AMIODRONE	Non_withdrawal_event	Older adults	1	0.997961	-3.79526	0.00196237	1.64172	0.997961	NA	NA	NA	0	NA	NA	NA	1	4122671	4131094	4122670	4131093	0	4122670	8423
AMIPHARGEN P	Non_withdrawal_event	Older adults	1	0.997961	-3.79526	0.00196237	1.64172	0.997961	NA	NA	NA	0	NA	NA	NA	1	4122671	4131094	4122670	4131093	0	4122670	8423
AMIRIDIX	Non_withdrawal_event	Older adults	1	0.997961	-3.79526	0.00196237	1.64172	0.997961	NA	NA	NA	0	NA	NA	NA	1	4122671	4131094	4122670	4131093	0	4122670	8423
AMISULFRIDE	Non_withdrawal_event	Older adults	1	0.997961	-3.79526	0.00196237	1.64172	0.997961	NA	NA	NA	0	NA	NA	NA	1	4122671	4131094	4122670	4131093	0	4122670	8423
AMITHIOZONE	Non_withdrawal_event	Older adults	1	0.997961	-3.79526	0.00196237	1.64172	0.997961	NA	NA	NA	0	NA	NA	NA	1	4122671	4131094	4122670	4131093	0	4122670	8423
AMITIZAL MCG	Non_withdrawal_event	Older adults	1	0.997961	-3.79526	0.00196237	1.64172	0.997961	NA	NA	NA	0	NA	NA	NA	1	4122671	4131094	4122670	4131093	0	4122670	8423
AMITRIPTYLINE_PERPHENAZINE	Non_withdrawal_event	Older adults	1	0.997961	-3.79526	0.00196237	1.64172	0.997961	NA	NA	NA	0	NA	NA	NA	1	4122671	4131094	4122670	4131093	0	4122670	8423
AMITRIPTYLINE_PERPHENAZN (FORMULATION	Non_withdrawal_event	Older adults	1	0.997961	-3.79526	0.00196237	1.64172	0.997961	NA	NA	NA	0	NA	NA	NA	1	4122671	4131094	4122670	4131093	0	4122670	8423
AMITRIPTYLIONE	Non_withdrawal_event	Older adults	1	0.997961	-3.79526	0.00196237	1.64172	0.997961	NA	NA	NA	0	NA	NA	NA	1	4122671	4131094	4122670	4131093	0	4122670	8423
AMITRIPTYLLINE	Non_withdrawal_event	Older adults	1	0.997961	-3.79526	0.00196237	1.64172	0.997961	NA	NA	NA	0	NA	NA	NA	1	4122671	4131094	4122670	4131093	0	4122670	8423
AMIXACIN	Non_withdrawal_event	Older adults	1	0.997961	-3.79526	0.00196237	1.64172	0.997961	NA	NA	NA	0	NA	NA	NA	1	4122671	4131094	4122670	4131093	0	4122670	8423
AMLOBETA	Non_withdrawal_event	Older adults	1	0.997961	-3.79526	0.00196237	1.64172	0.997961	NA	NA	NA	0	NA	NA	NA	1	4122671	4131094	4122670	4131093	0	4122670	8423
AMLODIN OD AMLODIPINE )	Non_withdrawal_event	Older adults	1	0.997961	-3.79526	0.00196237	1.64172	0.997961	NA	NA	NA	0	NA	NA	NA	1	4122671	4131094	4122670	4131093	0	4122670	8423
AMLODINE	Non_withdrawal_event	Older adults	1	0.997961	-3.79526	0.00196237	1.64172	0.997961	NA	NA	NA	0	NA	NA	NA	1	4122671	4131094	4122670	4131093	0	4122670	8423
AMLODIPINA BESILATO	Non_withdrawal_event	Older adults	1	0.997961	-3.79526	0.00196237	1.64172	0.997961	NA	NA	NA	0	NA	NA	NA	1	4122671	4131094	4122670	4131093	0	4122670	8423
AMLODIPINE HYDROCHLOROTHIAZIDE_)	Non_withdrawal_event	Older adults	1	0.997961	-3.79526	0.00196237	1.64172	0.997961	NA	NA	NA	0	NA	NA	NA	1	4122671	4131094	4122670	4131093	0	4122670	8423
AMLODIPINE , CAMBER	Non_withdrawal_event	Older adults	1	0.997961	-3.79526	0.00196237	1.64172	0.997961	NA	NA	NA	0	NA	NA	NA	1	4122671	4131094	4122670	4131093	0	4122670	8423
AMLODIPINE APOTEX	Non_withdrawal_event	Older adults	1	0.997961	-3.79526	0.00196237	1.64172	0.997961	NA	NA	NA	0	NA	NA	NA	1	4122671	4131094	4122670	4131093	0	4122670	8423
AMLODIPINE BENAZAPRIL	Non_withdrawal_event	Older adults	1	0.997961	-3.79526	0.00196237	1.64172	0.997961	NA	NA	NA	0	NA	NA	NA	1	4122671	4131094	4122670	4131093	0	4122670	8423
AMLODIPINE BRAND	Non_withdrawal_event	Older adults	1	0.997961	-3.79526	0.00196237	1.64172	0.997961	NA	NA	NA	0	NA	NA	NA	1	4122671	4131094	4122670	4131093	0	4122670	8423
AMLODIPINE CAMSYLATE	Non_withdrawal_event	Older adults	1	0.997961	-3.79526	0.00196237	1.64172	0.997961	NA	NA	NA	0	NA	NA	NA	1	4122671	4131094	4122670	4131093	0	4122670	8423
AMLODIPINE DAILY PO	Non_withdrawal_event	Older adults	1	0.997961	-3.79526	0.00196237	1.64172	0.997961	NA	NA	NA	0	NA	NA	NA	1	4122671	4131094	4122670	4131093	0	4122670	8423
AMLODIPINE DURA	Non_withdrawal_event	Older adults	1	0.997961	-3.79526	0.00196237	1.64172	0.997961	NA	NA	NA	0	NA	NA	NA	1	4122671	4131094	4122670	4131093	0	4122670	8423
AMLODIPINE FILMCOATED	Non_withdrawal_event	Older adults	1	0.997961	-3.79526	0.00196237	1.64172	0.997961	NA	NA	NA	0	NA	NA	NA	1	4122671	4131094	4122670	4131093	0	4122670	8423
AMLODIPINE HYDROCHLOROTHIAZIDE, LOSARTAN	Non_withdrawal_event	Older adults	1	0.997961	-3.79526	0.00196237	1.64172	0.997961	NA	NA	NA	0	NA	NA	NA	1	4122671	4131094	4122670	4131093	0	4122670	8423
AMLODIPINE IRBESARTAN	Non_withdrawal_event	Older adults	1	0.997961	-3.79526	0.00196237	1.64172	0.997961	NA	NA	NA	0	NA	NA	NA	1	4122671	4131094	4122670	4131093	0	4122670	8423
AMLODIPINEATORVASTIN	Non_withdrawal_event	Older adults	1	0.997961	-3.79526	0.00196237	1.64172	0.997961	NA	NA	NA	0	NA	NA	NA	1	4122671	4131094	4122670	4131093	0	4122670	8423
AMLODIPINEBESYLATE	Non_withdrawal_event	Older adults	1	0.997961	-3.79526	0.00196237	1.64172	0.997961	NA	NA	NA	0	NA	NA	NA	1	4122671	4131094	4122670	4131093	0	4122670	8423
AMLODIPINECHLORTHALIDONE_LOSARTAN\METOPROLOL	Non_withdrawal_event	Older adults	1	0.997961	-3.79526	0.00196237	1.64172	0.997961	NA	NA	NA	0	NA	NA	NA	1	4122671	4131094	4122670	4131093	0	4122670	8423
AMLODIPINEHYDROCHLOROTHIAZIDE_TELMISARTAN	Non_withdrawal_event	Older adults	1	0.997961	-3.79526	0.00196237	1.64172	0.997961	NA	NA	NA	0	NA	NA	NA	1	4122671	4131094	4122670	4131093	0	4122670	8423
AMLODIPINE_BENAZEPRIL HYDROCHLORIDEAMLODIPINE, BENAZEP	Non_withdrawal_event	Older adults	1	0.997961	-3.79526	0.00196237	1.64172	0.997961	NA	NA	NA	0	NA	NA	NA	1	4122671	4131094	4122670	4131093	0	4122670	8423
AMMONIUM CHLORIDECHLORPHENIRAMINE_DIHYDROCODEINE \METHYLEPHEDRINE , -	Non_withdrawal_event	Older adults	1	0.997961	-3.79526	0.00196237	1.64172	0.997961	NA	NA	NA	0	NA	NA	NA	1	4122671	4131094	4122670	4131093	0	4122670	8423
AMMONIUM TETRATHIOMOLYBDATE	Non_withdrawal_event	Older adults	1	0.997961	-3.79526	0.00196237	1.64172	0.997961	NA	NA	NA	0	NA	NA	NA	1	4122671	4131094	4122670	4131093	0	4122670	8423
AMOLOR ( , )	Non_withdrawal_event	Older adults	1	0.997961	-3.79526	0.00196237	1.64172	0.997961	NA	NA	NA	0	NA	NA	NA	1	4122671	4131094	4122670	4131093	0	4122670	8423
AMOX TRK C_V	Non_withdrawal_event	Older adults	1	0.997961	-3.79526	0.00196237	1.64172	0.997961	NA	NA	NA	0	NA	NA	NA	1	4122671	4131094	4122670	4131093	0	4122670	8423
AMOXAL	Non_withdrawal_event	Older adults	1	0.997961	-3.79526	0.00196237	1.64172	0.997961	NA	NA	NA	0	NA	NA	NA	1	4122671	4131094	4122670	4131093	0	4122670	8423
AMOXCLAV K - SANDO	Non_withdrawal_event	Older adults	1	0.997961	-3.79526	0.00196237	1.64172	0.997961	NA	NA	NA	0	NA	NA	NA	1	4122671	4131094	4122670	4131093	0	4122670	8423
AMOXICILINA_ACIDO CLAVULANICO RATIOPHARM E COMPRIMIDOS	Non_withdrawal_event	Older adults	1	0.997961	-3.79526	0.00196237	1.64172	0.997961	NA	NA	NA	0	NA	NA	NA	1	4122671	4131094	4122670	4131093	0	4122670	8423
AMOXICILINA_ACIDO CLAVULA_/	Non_withdrawal_event	Older adults	1	0.997961	-3.79526	0.00196237	1.64172	0.997961	NA	NA	NA	0	NA	NA	NA	1	4122671	4131094	4122670	4131093	0	4122670	8423
AMOXICILLHN CLAVULANIC ACID	Non_withdrawal_event	Older adults	1	0.997961	-3.79526	0.00196237	1.64172	0.997961	NA	NA	NA	0	NA	NA	NA	1	4122671	4131094	4122670	4131093	0	4122670	8423
AMOXICILLIN ,	Non_withdrawal_event	Older adults	1	0.997961	-3.79526	0.00196237	1.64172	0.997961	NA	NA	NA	0	NA	NA	NA	1	4122671	4131094	4122670	4131093	0	4122670	8423
AMOXICILLIN CLAVULANATE CLAVULANIC ACID, AMOXICILLIN TRIHYD	Non_withdrawal_event	Older adults	1	0.997961	-3.79526	0.00196237	1.64172	0.997961	NA	NA	NA	0	NA	NA	NA	1	4122671	4131094	4122670	4131093	0	4122670	8423
AMOXICILLIN FORM	Non_withdrawal_event	Older adults	1	0.997961	-3.79526	0.00196237	1.64172	0.997961	NA	NA	NA	0	NA	NA	NA	1	4122671	4131094	4122670	4131093	0	4122670	8423
AMOXICILLIN TRIHYDRATE CLAVULANATE (FORMULATION (AMOX. TR	Non_withdrawal_event	Older adults	1	0.997961	-3.79526	0.00196237	1.64172	0.997961	NA	NA	NA	0	NA	NA	NA	1	4122671	4131094	4122670	4131093	0	4122670	8423
AMOXICILLIN TRIHYDRATEPOTASSIUM CLAVULANATE	Non_withdrawal_event	Older adults	1	0.997961	-3.79526	0.00196237	1.64172	0.997961	NA	NA	NA	0	NA	NA	NA	1	4122671	4131094	4122670	4131093	0	4122670	8423
AMOXICILLIN WCLAVULANATE (AMOXICILLIN, CLVULANIC ACI	Non_withdrawal_event	Older adults	1	0.997961	-3.79526	0.00196237	1.64172	0.997961	NA	NA	NA	0	NA	NA	NA	1	4122671	4131094	4122670	4131093	0	4122670	8423
AMOXICILLIN WCLAVULANATE (AMOXICILLIN W_CLAVULANATE POTASSI	Non_withdrawal_event	Older adults	1	0.997961	-3.79526	0.00196237	1.64172	0.997961	NA	NA	NA	0	NA	NA	NA	1	4122671	4131094	4122670	4131093	0	4122670	8423
AMOXICILLIN WCLAVULANATE (AMOXICILLIN, CLAVULANATE POTASSIU	Non_withdrawal_event	Older adults	1	0.997961	-3.79526	0.00196237	1.64172	0.997961	NA	NA	NA	0	NA	NA	NA	1	4122671	4131094	4122670	4131093	0	4122670	8423
AMOXICILLINA ACIDO CLAVULANICO_	Non_withdrawal_event	Older adults	1	0.997961	-3.79526	0.00196237	1.64172	0.997961	NA	NA	NA	0	NA	NA	NA	1	4122671	4131094	4122670	4131093	0	4122670	8423
AMOXICILLINCLAVLANIC ACID TBL LEK	Non_withdrawal_event	Older adults	1	0.997961	-3.79526	0.00196237	1.64172	0.997961	NA	NA	NA	0	NA	NA	NA	1	4122671	4131094	4122670	4131093	0	4122670	8423
AMOXICILLINCLAVULANIC ACID RANBAXY	Non_withdrawal_event	Older adults	1	0.997961	-3.79526	0.00196237	1.64172	0.997961	NA	NA	NA	0	NA	NA	NA	1	4122671	4131094	4122670	4131093	0	4122670	8423
AMOXICILLINCLAVULANTE_125	Non_withdrawal_event	Older adults	1	0.997961	-3.79526	0.00196237	1.64172	0.997961	NA	NA	NA	0	NA	NA	NA	1	4122671	4131094	4122670	4131093	0	4122670	8423
AMOXICILLINCLAVULNATE	Non_withdrawal_event	Older adults	1	0.997961	-3.79526	0.00196237	1.64172	0.997961	NA	NA	NA	0	NA	NA	NA	1	4122671	4131094	4122670	4131093	0	4122670	8423
AMOXICILLINE CLAVULANIC ACID	Non_withdrawal_event	Older adults	1	0.997961	-3.79526	0.00196237	1.64172	0.997961	NA	NA	NA	0	NA	NA	NA	1	4122671	4131094	4122670	4131093	0	4122670	8423
AMOXICILLINE INFUSIEPOEDER	Non_withdrawal_event	Older adults	1	0.997961	-3.79526	0.00196237	1.64172	0.997961	NA	NA	NA	0	NA	NA	NA	1	4122671	4131094	4122670	4131093	0	4122670	8423
AMOXICILLINECLAVULANIC ACID	Non_withdrawal_event	Older adults	1	0.997961	-3.79526	0.00196237	1.64172	0.997961	NA	NA	NA	0	NA	NA	NA	1	4122671	4131094	4122670	4131093	0	4122670	8423
AMOXICILLINPOTASSIUM CLAVULANATE_	Non_withdrawal_event	Older adults	1	0.997961	-3.79526	0.00196237	1.64172	0.997961	NA	NA	NA	0	NA	NA	NA	1	4122671	4131094	4122670	4131093	0	4122670	8423
AMOXTR-K-CLV	Non_withdrawal_event	Older adults	1	0.997961	-3.79526	0.00196237	1.64172	0.997961	NA	NA	NA	0	NA	NA	NA	1	4122671	4131094	4122670	4131093	0	4122670	8423
AMPCILLINSULBACTAM	Non_withdrawal_event	Older adults	1	0.997961	-3.79526	0.00196237	1.64172	0.997961	NA	NA	NA	0	NA	NA	NA	1	4122671	4131094	4122670	4131093	0	4122670	8423
AMPHETADEXTRO	Non_withdrawal_event	Older adults	1	0.997961	-3.79526	0.00196237	1.64172	0.997961	NA	NA	NA	0	NA	NA	NA	1	4122671	4131094	4122670	4131093	0	4122670	8423
AMPHOTERECIN LIPOSOMAL	Non_withdrawal_event	Older adults	1	0.997961	-3.79526	0.00196237	1.64172	0.997961	NA	NA	NA	0	NA	NA	NA	1	4122671	4131094	4122670	4131093	0	4122670	8423
AMPICILLIN WSULBACTAM	Non_withdrawal_event	Older adults	1	0.997961	-3.79526	0.00196237	1.64172	0.997961	NA	NA	NA	0	NA	NA	NA	1	4122671	4131094	4122670	4131093	0	4122670	8423
AMPICILLIN_SULBACTAM SODIUM (AMPICILLIN SODIUM W_SULBACTAM	Non_withdrawal_event	Older adults	1	0.997961	-3.79526	0.00196237	1.64172	0.997961	NA	NA	NA	0	NA	NA	NA	1	4122671	4131094	4122670	4131093	0	4122670	8423
AMPRIL HL	Non_withdrawal_event	Older adults	1	0.997961	-3.79526	0.00196237	1.64172	0.997961	NA	NA	NA	0	NA	NA	NA	1	4122671	4131094	4122670	4131093	0	4122670	8423
ANACLOSIL	Non_withdrawal_event	Older adults	1	0.997961	-3.79526	0.00196237	1.64172	0.997961	NA	NA	NA	0	NA	NA	NA	1	4122671	4131094	4122670	4131093	0	4122670	8423
ANADIN_	Non_withdrawal_event	Older adults	1	0.997961	-3.79526	0.00196237	1.64172	0.997961	NA	NA	NA	0	NA	NA	NA	1	4122671	4131094	4122670	4131093	0	4122670	8423
ANALAPRYL BOUGH AT	Non_withdrawal_event	Older adults	1	0.997961	-3.79526	0.00196237	1.64172	0.997961	NA	NA	NA	0	NA	NA	NA	1	4122671	4131094	4122670	4131093	0	4122670	8423
ANALGESIC AGENT	Non_withdrawal_event	Older adults	1	0.997961	-3.79526	0.00196237	1.64172	0.997961	NA	NA	NA	0	NA	NA	NA	1	4122671	4131094	4122670	4131093	0	4122670	8423
ANALGESIC BALM	Non_withdrawal_event	Older adults	1	0.997961	-3.79526	0.00196237	1.64172	0.997961	NA	NA	NA	0	NA	NA	NA	1	4122671	4131094	4122670	4131093	0	4122670	8423
ANAPRIN	Non_withdrawal_event	Older adults	1	0.997961	-3.79526	0.00196237	1.64172	0.997961	NA	NA	NA	0	NA	NA	NA	1	4122671	4131094	4122670	4131093	0	4122670	8423
ANASATROZOLE	Non_withdrawal_event	Older adults	1	0.997961	-3.79526	0.00196237	1.64172	0.997961	NA	NA	NA	0	NA	NA	NA	1	4122671	4131094	4122670	4131093	0	4122670	8423
ANASTHESIA	Non_withdrawal_event	Older adults	1	0.997961	-3.79526	0.00196237	1.64172	0.997961	NA	NA	NA	0	NA	NA	NA	1	4122671	4131094	4122670	4131093	0	4122670	8423
ANASTHETICUM	Non_withdrawal_event	Older adults	1	0.997961	-3.79526	0.00196237	1.64172	0.997961	NA	NA	NA	0	NA	NA	NA	1	4122671	4131094	4122670	4131093	0	4122670	8423
ANASTROLZOLE	Non_withdrawal_event	Older adults	1	0.997961	-3.79526	0.00196237	1.64172	0.997961	NA	NA	NA	0	NA	NA	NA	1	4122671	4131094	4122670	4131093	0	4122670	8423
ANASTROZOLEARIMIDEX	Non_withdrawal_event	Older adults	1	0.997961	-3.79526	0.00196237	1.64172	0.997961	NA	NA	NA	0	NA	NA	NA	1	4122671	4131094	4122670	4131093	0	4122670	8423
ANATOXINUM TETANICUM	Non_withdrawal_event	Older adults	1	0.997961	-3.79526	0.00196237	1.64172	0.997961	NA	NA	NA	0	NA	NA	NA	1	4122671	4131094	4122670	4131093	0	4122670	8423
ANDROCUR - - UNIT DOSE :	Non_withdrawal_event	Older adults	1	0.997961	-3.79526	0.00196237	1.64172	0.997961	NA	NA	NA	0	NA	NA	NA	1	4122671	4131094	4122670	4131093	0	4122670	8423
ANDUSOMERAN	Non_withdrawal_event	Older adults	1	0.997961	-3.79526	0.00196237	1.64172	0.997961	NA	NA	NA	0	NA	NA	NA	1	4122671	4131094	4122670	4131093	0	4122670	8423
ANEMET	Non_withdrawal_event	Older adults	1	0.997961	-3.79526	0.00196237	1.64172	0.997961	NA	NA	NA	0	NA	NA	NA	1	4122671	4131094	4122670	4131093	0	4122670	8423
ANEPHYLLIN	Non_withdrawal_event	Older adults	1	0.997961	-3.79526	0.00196237	1.64172	0.997961	NA	NA	NA	0	NA	NA	NA	1	4122671	4131094	4122670	4131093	0	4122670	8423
ANETHOLE	Non_withdrawal_event	Older adults	1	0.997961	-3.79526	0.00196237	1.64172	0.997961	NA	NA	NA	0	NA	NA	NA	1	4122671	4131094	4122670	4131093	0	4122670	8423
ANEXSIA	Non_withdrawal_event	Older adults	1	0.997961	-3.79526	0.00196237	1.64172	0.997961	NA	NA	NA	0	NA	NA	NA	1	4122671	4131094	4122670	4131093	0	4122670	8423
ANGIOFLUOR TM ALLIANCE	Non_withdrawal_event	Older adults	1	0.997961	-3.79526	0.00196237	1.64172	0.997961	NA	NA	NA	0	NA	NA	NA	1	4122671	4131094	4122670	4131093	0	4122670	8423
ANGIOFLUR	Non_withdrawal_event	Older adults	1	0.997961	-3.79526	0.00196237	1.64172	0.997961	NA	NA	NA	0	NA	NA	NA	1	4122671	4131094	4122670	4131093	0	4122670	8423
ANGIOMAX STERILE	Non_withdrawal_event	Older adults	1	0.997961	-3.79526	0.00196237	1.64172	0.997961	NA	NA	NA	0	NA	NA	NA	1	4122671	4131094	4122670	4131093	0	4122670	8423
ANGIOPRIM	Non_withdrawal_event	Older adults	1	0.997961	-3.79526	0.00196237	1.64172	0.997961	NA	NA	NA	0	NA	NA	NA	1	4122671	4131094	4122670	4131093	0	4122670	8423
ANGIOTENSIN II ANTAGONIST	Non_withdrawal_event	Older adults	1	0.997961	-3.79526	0.00196237	1.64172	0.997961	NA	NA	NA	0	NA	NA	NA	1	4122671	4131094	4122670	4131093	0	4122670	8423
ANGIOTENSIN II ANTAGONIST_CALCIUM CHANNEL BLO	Non_withdrawal_event	Older adults	1	0.997961	-3.79526	0.00196237	1.64172	0.997961	NA	NA	NA	0	NA	NA	NA	1	4122671	4131094	4122670	4131093	0	4122670	8423
ANGIOTENSIN II RECEPTOR BLOCKER	Non_withdrawal_event	Older adults	1	0.997961	-3.79526	0.00196237	1.64172	0.997961	NA	NA	NA	0	NA	NA	NA	1	4122671	4131094	4122670	4131093	0	4122670	8423
ANGIOTENSIN II RECEPTOR BLOCKER ANGIOTENSIN	Non_withdrawal_event	Older adults	1	0.997961	-3.79526	0.00196237	1.64172	0.997961	NA	NA	NA	0	NA	NA	NA	1	4122671	4131094	4122670	4131093	0	4122670	8423
ANGIOTENSIN II RECEPTOR BLOCKER TERM THERAPY (UNSPEC	Non_withdrawal_event	Older adults	1	0.997961	-3.79526	0.00196237	1.64172	0.997961	NA	NA	NA	0	NA	NA	NA	1	4122671	4131094	4122670	4131093	0	4122670	8423
ANGIOTENSION II ANTAGONIST ANGIOTENSIN II ANTAG	Non_withdrawal_event	Older adults	1	0.997961	-3.79526	0.00196237	1.64172	0.997961	NA	NA	NA	0	NA	NA	NA	1	4122671	4131094	4122670	4131093	0	4122670	8423
ANGIOX ANGIOMAX	Non_withdrawal_event	Older adults	1	0.997961	-3.79526	0.00196237	1.64172	0.997961	NA	NA	NA	0	NA	NA	NA	1	4122671	4131094	4122670	4131093	0	4122670	8423
ANGIOX BIVALIRUDIN)	Non_withdrawal_event	Older adults	1	0.997961	-3.79526	0.00196237	1.64172	0.997961	NA	NA	NA	0	NA	NA	NA	1	4122671	4131094	4122670	4131093	0	4122670	8423
ANGIPRESS	Non_withdrawal_event	Older adults	1	0.997961	-3.79526	0.00196237	1.64172	0.997961	NA	NA	NA	0	NA	NA	NA	1	4122671	4131094	4122670	4131093	0	4122670	8423
ANGOX	Non_withdrawal_event	Older adults	1	0.997961	-3.79526	0.00196237	1.64172	0.997961	NA	NA	NA	0	NA	NA	NA	1	4122671	4131094	4122670	4131093	0	4122670	8423
ANIDULAFUNGINPLACEBO	Non_withdrawal_event	Older adults	1	0.997961	-3.79526	0.00196237	1.64172	0.997961	NA	NA	NA	0	NA	NA	NA	1	4122671	4131094	4122670	4131093	0	4122670	8423
ANOTHER THE SAME FAMILY AS MULTAQ	Non_withdrawal_event	Older adults	1	0.997961	-3.79526	0.00196237	1.64172	0.997961	NA	NA	NA	0	NA	NA	NA	1	4122671	4131094	4122670	4131093	0	4122670	8423
ANTI DEPRESSANTS	Non_withdrawal_event	Older adults	1	0.997961	-3.79526	0.00196237	1.64172	0.997961	NA	NA	NA	0	NA	NA	NA	1	4122671	4131094	4122670	4131093	0	4122670	8423
ANTI DIARRHEA PILLS	Non_withdrawal_event	Older adults	1	0.997961	-3.79526	0.00196237	1.64172	0.997961	NA	NA	NA	0	NA	NA	NA	1	4122671	4131094	4122670	4131093	0	4122670	8423
ANTI HYPERTENSIVES	Non_withdrawal_event	Older adults	1	0.997961	-3.79526	0.00196237	1.64172	0.997961	NA	NA	NA	0	NA	NA	NA	1	4122671	4131094	4122670	4131093	0	4122670	8423
ANTI INFLAMMATORIES	Non_withdrawal_event	Older adults	1	0.997961	-3.79526	0.00196237	1.64172	0.997961	NA	NA	NA	0	NA	NA	NA	1	4122671	4131094	4122670	4131093	0	4122670	8423
ANTIANDROGENE	Non_withdrawal_event	Older adults	1	0.997961	-3.79526	0.00196237	1.64172	0.997961	NA	NA	NA	0	NA	NA	NA	1	4122671	4131094	4122670	4131093	0	4122670	8423
ANTIARRHYTHMICA,	Non_withdrawal_event	Older adults	1	0.997961	-3.79526	0.00196237	1.64172	0.997961	NA	NA	NA	0	NA	NA	NA	1	4122671	4131094	4122670	4131093	0	4122670	8423
ANTIBIOTICS CONTAINING SULFA	Non_withdrawal_event	Older adults	1	0.997961	-3.79526	0.00196237	1.64172	0.997961	NA	NA	NA	0	NA	NA	NA	1	4122671	4131094	4122670	4131093	0	4122670	8423
ANTICD	Non_withdrawal_event	Older adults	1	0.997961	-3.79526	0.00196237	1.64172	0.997961	NA	NA	NA	0	NA	NA	NA	1	4122671	4131094	4122670	4131093	0	4122670	8423
ANTICHOLESTEROL AGENT	Non_withdrawal_event	Older adults	1	0.997961	-3.79526	0.00196237	1.64172	0.997961	NA	NA	NA	0	NA	NA	NA	1	4122671	4131094	4122670	4131093	0	4122670	8423
ANTICHOLINESTERASE AGENT	Non_withdrawal_event	Older adults	1	0.997961	-3.79526	0.00196237	1.64172	0.997961	NA	NA	NA	0	NA	NA	NA	1	4122671	4131094	4122670	4131093	0	4122670	8423
ANTICOAG	Non_withdrawal_event	Older adults	1	0.997961	-3.79526	0.00196237	1.64172	0.997961	NA	NA	NA	0	NA	NA	NA	1	4122671	4131094	4122670	4131093	0	4122670	8423
ANTIDEPRESSANT UNCODEABLE ^UNCLASSIFIABLE^)	Non_withdrawal_event	Older adults	1	0.997961	-3.79526	0.00196237	1.64172	0.997961	NA	NA	NA	0	NA	NA	NA	1	4122671	4131094	4122670	4131093	0	4122670	8423
ANTIDIARRHOEALS	Non_withdrawal_event	Older adults	1	0.997961	-3.79526	0.00196237	1.64172	0.997961	NA	NA	NA	0	NA	NA	NA	1	4122671	4131094	4122670	4131093	0	4122670	8423
ANTIEOPLASTIC AGENTS	Non_withdrawal_event	Older adults	1	0.997961	-3.79526	0.00196237	1.64172	0.997961	NA	NA	NA	0	NA	NA	NA	1	4122671	4131094	4122670	4131093	0	4122670	8423
ANTIESTROGENS	Non_withdrawal_event	Older adults	1	0.997961	-3.79526	0.00196237	1.64172	0.997961	NA	NA	NA	0	NA	NA	NA	1	4122671	4131094	4122670	4131093	0	4122670	8423
ANTIFLUD RUGS CONTAINING PSEUDOEPHEDRINE	Non_withdrawal_event	Older adults	1	0.997961	-3.79526	0.00196237	1.64172	0.997961	NA	NA	NA	0	NA	NA	NA	1	4122671	4131094	4122670	4131093	0	4122670	8423
ANTIFUNGAL MEDICATION	Non_withdrawal_event	Older adults	1	0.997961	-3.79526	0.00196237	1.64172	0.997961	NA	NA	NA	0	NA	NA	NA	1	4122671	4131094	4122670	4131093	0	4122670	8423
ANTIGLAUCOMA PREPARATIONS	Non_withdrawal_event	Older adults	1	0.997961	-3.79526	0.00196237	1.64172	0.997961	NA	NA	NA	0	NA	NA	NA	1	4122671	4131094	4122670	4131093	0	4122670	8423
ANTIHYPERTENSIVE AGENT ANTIHYPERTENSIVE AGENT	Non_withdrawal_event	Older adults	1	0.997961	-3.79526	0.00196237	1.64172	0.997961	NA	NA	NA	0	NA	NA	NA	1	4122671	4131094	4122670	4131093	0	4122670	8423
ANTIHYPERTENSIVE MEDICINE	Non_withdrawal_event	Older adults	1	0.997961	-3.79526	0.00196237	1.64172	0.997961	NA	NA	NA	0	NA	NA	NA	1	4122671	4131094	4122670	4131093	0	4122670	8423
ANTIINFLAMMATORYANTIRHEUMATIC AGENTS COMB	Non_withdrawal_event	Older adults	1	0.997961	-3.79526	0.00196237	1.64172	0.997961	NA	NA	NA	0	NA	NA	NA	1	4122671	4131094	4122670	4131093	0	4122670	8423
ANTINAUSEA MEDICATIONS	Non_withdrawal_event	Older adults	1	0.997961	-3.79526	0.00196237	1.64172	0.997961	NA	NA	NA	0	NA	NA	NA	1	4122671	4131094	4122670	4131093	0	4122670	8423
ANTINEOPLASTIC CHEMOTHERAPY	Non_withdrawal_event	Older adults	1	0.997961	-3.79526	0.00196237	1.64172	0.997961	NA	NA	NA	0	NA	NA	NA	1	4122671	4131094	4122670	4131093	0	4122670	8423
ANTINEOPLASTIC DRUGS	Non_withdrawal_event	Older adults	1	0.997961	-3.79526	0.00196237	1.64172	0.997961	NA	NA	NA	0	NA	NA	NA	1	4122671	4131094	4122670	4131093	0	4122670	8423
ANTIPARASITIC AGENT	Non_withdrawal_event	Older adults	1	0.997961	-3.79526	0.00196237	1.64172	0.997961	NA	NA	NA	0	NA	NA	NA	1	4122671	4131094	4122670	4131093	0	4122670	8423
ANTIPLAQUE SAGE PRODUCTS	Non_withdrawal_event	Older adults	1	0.997961	-3.79526	0.00196237	1.64172	0.997961	NA	NA	NA	0	NA	NA	NA	1	4122671	4131094	4122670	4131093	0	4122670	8423
ANTIPLATELET AGENTS	Non_withdrawal_event	Older adults	1	0.997961	-3.79526	0.00196237	1.64172	0.997961	NA	NA	NA	0	NA	NA	NA	1	4122671	4131094	4122670	4131093	0	4122670	8423
ANTIPYRETICS ANALGESICS_ANTI-INFLAMATORY AGENTS	Non_withdrawal_event	Older adults	1	0.997961	-3.79526	0.00196237	1.64172	0.997961	NA	NA	NA	0	NA	NA	NA	1	4122671	4131094	4122670	4131093	0	4122670	8423
ANTIRHEUMATIC MEDICATION	Non_withdrawal_event	Older adults	1	0.997961	-3.79526	0.00196237	1.64172	0.997961	NA	NA	NA	0	NA	NA	NA	1	4122671	4131094	4122670	4131093	0	4122670	8423
ANTITHYMOCYTE	Non_withdrawal_event	Older adults	1	0.997961	-3.79526	0.00196237	1.64172	0.997961	NA	NA	NA	0	NA	NA	NA	1	4122671	4131094	4122670	4131093	0	4122670	8423
ANTITHYROID PREPARATIONS	Non_withdrawal_event	Older adults	1	0.997961	-3.79526	0.00196237	1.64172	0.997961	NA	NA	NA	0	NA	NA	NA	1	4122671	4131094	4122670	4131093	0	4122670	8423
ANTIYHYPERTENSIVE AGENT ANTIHYPERTENSIVE AGEN	Non_withdrawal_event	Older adults	1	0.997961	-3.79526	0.00196237	1.64172	0.997961	NA	NA	NA	0	NA	NA	NA	1	4122671	4131094	4122670	4131093	0	4122670	8423
ANTRIPTALINE	Non_withdrawal_event	Older adults	1	0.997961	-3.79526	0.00196237	1.64172	0.997961	NA	NA	NA	0	NA	NA	NA	1	4122671	4131094	4122670	4131093	0	4122670	8423
ANUSOL PLUS	Non_withdrawal_event	Older adults	1	0.997961	-3.79526	0.00196237	1.64172	0.997961	NA	NA	NA	0	NA	NA	NA	1	4122671	4131094	4122670	4131093	0	4122670	8423
ANY BRAND SINGLE USE ARTIFICAL TEARS	Non_withdrawal_event	Older adults	1	0.997961	-3.79526	0.00196237	1.64172	0.997961	NA	NA	NA	0	NA	NA	NA	1	4122671	4131094	4122670	4131093	0	4122670	8423
ANZAMET	Non_withdrawal_event	Older adults	1	0.997961	-3.79526	0.00196237	1.64172	0.997961	NA	NA	NA	0	NA	NA	NA	1	4122671	4131094	4122670	4131093	0	4122670	8423
ANZATAX CONCENTRATE	Non_withdrawal_event	Older adults	1	0.997961	-3.79526	0.00196237	1.64172	0.997961	NA	NA	NA	0	NA	NA	NA	1	4122671	4131094	4122670	4131093	0	4122670	8423
AO.C.E	Non_withdrawal_event	Older adults	1	0.997961	-3.79526	0.00196237	1.64172	0.997961	NA	NA	NA	0	NA	NA	NA	1	4122671	4131094	4122670	4131093	0	4122670	8423
AORTIC HEART VALVE	Non_withdrawal_event	Older adults	1	0.997961	-3.79526	0.00196237	1.64172	0.997961	NA	NA	NA	0	NA	NA	NA	1	4122671	4131094	4122670	4131093	0	4122670	8423
APANPRANOL	Non_withdrawal_event	Older adults	1	0.997961	-3.79526	0.00196237	1.64172	0.997961	NA	NA	NA	0	NA	NA	NA	1	4122671	4131094	4122670	4131093	0	4122670	8423
APAP DIPHEN	Non_withdrawal_event	Older adults	1	0.997961	-3.79526	0.00196237	1.64172	0.997961	NA	NA	NA	0	NA	NA	NA	1	4122671	4131094	4122670	4131093	0	4122670	8423
APAPCODEINE	Non_withdrawal_event	Older adults	1	0.997961	-3.79526	0.00196237	1.64172	0.997961	NA	NA	NA	0	NA	NA	NA	1	4122671	4131094	4122670	4131093	0	4122670	8423
APAPDIPHENHYDRAMINE	Non_withdrawal_event	Older adults	1	0.997961	-3.79526	0.00196237	1.64172	0.997961	NA	NA	NA	0	NA	NA	NA	1	4122671	4131094	4122670	4131093	0	4122670	8423
APARIL	Non_withdrawal_event	Older adults	1	0.997961	-3.79526	0.00196237	1.64172	0.997961	NA	NA	NA	0	NA	NA	NA	1	4122671	4131094	4122670	4131093	0	4122670	8423
APHTHASOL	Non_withdrawal_event	Older adults	1	0.997961	-3.79526	0.00196237	1.64172	0.997961	NA	NA	NA	0	NA	NA	NA	1	4122671	4131094	4122670	4131093	0	4122670	8423
APIRIVA TIOTROPIUM (	Non_withdrawal_event	Older adults	1	0.997961	-3.79526	0.00196237	1.64172	0.997961	NA	NA	NA	0	NA	NA	NA	1	4122671	4131094	4122670	4131093	0	4122670	8423
APLD	Non_withdrawal_event	Older adults	1	0.997961	-3.79526	0.00196237	1.64172	0.997961	NA	NA	NA	0	NA	NA	NA	1	4122671	4131094	4122670	4131093	0	4122670	8423
APOALENDRONATE	Non_withdrawal_event	Older adults	1	0.997961	-3.79526	0.00196237	1.64172	0.997961	NA	NA	NA	0	NA	NA	NA	1	4122671	4131094	4122670	4131093	0	4122670	8423
APOCARD FLECAINIDE )	Non_withdrawal_event	Older adults	1	0.997961	-3.79526	0.00196237	1.64172	0.997961	NA	NA	NA	0	NA	NA	NA	1	4122671	4131094	4122670	4131093	0	4122670	8423
APODESMOPRESSIN SPRAY	Non_withdrawal_event	Older adults	1	0.997961	-3.79526	0.00196237	1.64172	0.997961	NA	NA	NA	0	NA	NA	NA	1	4122671	4131094	4122670	4131093	0	4122670	8423
APODILTIAZ	Non_withdrawal_event	Older adults	1	0.997961	-3.79526	0.00196237	1.64172	0.997961	NA	NA	NA	0	NA	NA	NA	1	4122671	4131094	4122670	4131093	0	4122670	8423
APODILTIAZ CD	Non_withdrawal_event	Older adults	1	0.997961	-3.79526	0.00196237	1.64172	0.997961	NA	NA	NA	0	NA	NA	NA	1	4122671	4131094	4122670	4131093	0	4122670	8423
APOFIN APOMORPHINE	Non_withdrawal_event	Older adults	1	0.997961	-3.79526	0.00196237	1.64172	0.997961	NA	NA	NA	0	NA	NA	NA	1	4122671	4131094	4122670	4131093	0	4122670	8423
APOFLUNISOLIDE NASAL SPRAY	Non_withdrawal_event	Older adults	1	0.997961	-3.79526	0.00196237	1.64172	0.997961	NA	NA	NA	0	NA	NA	NA	1	4122671	4131094	4122670	4131093	0	4122670	8423
APOFLUOXETINE	Non_withdrawal_event	Older adults	1	0.997961	-3.79526	0.00196237	1.64172	0.997961	NA	NA	NA	0	NA	NA	NA	1	4122671	4131094	4122670	4131093	0	4122670	8423
APOFUROSEMIDE	Non_withdrawal_event	Older adults	1	0.997961	-3.79526	0.00196237	1.64172	0.997961	NA	NA	NA	0	NA	NA	NA	1	4122671	4131094	4122670	4131093	0	4122670	8423
APOGABAPENTIN	Non_withdrawal_event	Older adults	1	0.997961	-3.79526	0.00196237	1.64172	0.997961	NA	NA	NA	0	NA	NA	NA	1	4122671	4131094	4122670	4131093	0	4122670	8423
APOGO ( -GO AMPOILES_FOR - APOMORPHINE	Non_withdrawal_event	Older adults	1	0.997961	-3.79526	0.00196237	1.64172	0.997961	NA	NA	NA	0	NA	NA	NA	1	4122671	4131094	4122670	4131093	0	4122670	8423
APOGO ( -GO PEN_FOR - APOMORPHINE HYDRO	Non_withdrawal_event	Older adults	1	0.997961	-3.79526	0.00196237	1.64172	0.997961	NA	NA	NA	0	NA	NA	NA	1	4122671	4131094	4122670	4131093	0	4122670	8423
APOGO (APOMORPHINE )	Non_withdrawal_event	Older adults	1	0.997961	-3.79526	0.00196237	1.64172	0.997961	NA	NA	NA	0	NA	NA	NA	1	4122671	4131094	4122670	4131093	0	4122670	8423
APOGO (APOMORPHINE ) (APOMORPHINE HYDROCHL	Non_withdrawal_event	Older adults	1	0.997961	-3.79526	0.00196237	1.64172	0.997961	NA	NA	NA	0	NA	NA	NA	1	4122671	4131094	4122670	4131093	0	4122670	8423
APOGO (APOMORPHINE ) (APOMORPHINE HYDROCHLORIDE	Non_withdrawal_event	Older adults	1	0.997961	-3.79526	0.00196237	1.64172	0.997961	NA	NA	NA	0	NA	NA	NA	1	4122671	4131094	4122670	4131093	0	4122670	8423
APOGO AMPOULES (APOMORPHINE ) (APOMORPHINEHYDRO	Non_withdrawal_event	Older adults	1	0.997961	-3.79526	0.00196237	1.64172	0.997961	NA	NA	NA	0	NA	NA	NA	1	4122671	4131094	4122670	4131093	0	4122670	8423
APOGO AMPOULES (APOMORPHINE ) (APOMORPINE HYDRO	Non_withdrawal_event	Older adults	1	0.997961	-3.79526	0.00196237	1.64172	0.997961	NA	NA	NA	0	NA	NA	NA	1	4122671	4131094	4122670	4131093	0	4122670	8423
APOGO AMPOULES (APOMORPHINE )(APOMORPHINE HYDRO	Non_withdrawal_event	Older adults	1	0.997961	-3.79526	0.00196237	1.64172	0.997961	NA	NA	NA	0	NA	NA	NA	1	4122671	4131094	4122670	4131093	0	4122670	8423
APOGO AMPOULES (APOMORPHINE )	Non_withdrawal_event	Older adults	1	0.997961	-3.79526	0.00196237	1.64172	0.997961	NA	NA	NA	0	NA	NA	NA	1	4122671	4131094	4122670	4131093	0	4122670	8423
APOGO AMPOULES (APORMORPHINE ) (APOMORPHINE HYD	Non_withdrawal_event	Older adults	1	0.997961	-3.79526	0.00196237	1.64172	0.997961	NA	NA	NA	0	NA	NA	NA	1	4122671	4131094	4122670	4131093	0	4122670	8423
APOGO AMPOULES APOMORPHINE )	Non_withdrawal_event	Older adults	1	0.997961	-3.79526	0.00196237	1.64172	0.997961	NA	NA	NA	0	NA	NA	NA	1	4122671	4131094	4122670	4131093	0	4122670	8423
APOMINE NOT )	Non_withdrawal_event	Older adults	1	0.997961	-3.79526	0.00196237	1.64172	0.997961	NA	NA	NA	0	NA	NA	NA	1	4122671	4131094	4122670	4131093	0	4122670	8423
APOMORPHINE APOMORPHINE )	Non_withdrawal_event	Older adults	1	0.997961	-3.79526	0.00196237	1.64172	0.997961	NA	NA	NA	0	NA	NA	NA	1	4122671	4131094	4122670	4131093	0	4122670	8423
APOMORPHINE APOMORPHINE HYDROCHL	Non_withdrawal_event	Older adults	1	0.997961	-3.79526	0.00196237	1.64172	0.997961	NA	NA	NA	0	NA	NA	NA	1	4122671	4131094	4122670	4131093	0	4122670	8423
APOMORPHINE HYDROCHLORIDEHEXOBARBITAL_NIACIN\PHENOBARBITAL\SCOPOLAMINE	Non_withdrawal_event	Older adults	1	0.997961	-3.79526	0.00196237	1.64172	0.997961	NA	NA	NA	0	NA	NA	NA	1	4122671	4131094	4122670	4131093	0	4122670	8423
APOPROCHLORAZINE	Non_withdrawal_event	Older adults	1	0.997961	-3.79526	0.00196237	1.64172	0.997961	NA	NA	NA	0	NA	NA	NA	1	4122671	4131094	4122670	4131093	0	4122670	8423
APORAMIPRIL	Non_withdrawal_event	Older adults	1	0.997961	-3.79526	0.00196237	1.64172	0.997961	NA	NA	NA	0	NA	NA	NA	1	4122671	4131094	4122670	4131093	0	4122670	8423
APOTEX ID	Non_withdrawal_event	Older adults	1	0.997961	-3.79526	0.00196237	1.64172	0.997961	NA	NA	NA	0	NA	NA	NA	1	4122671	4131094	4122670	4131093	0	4122670	8423
APPROVEL	Non_withdrawal_event	Older adults	1	0.997961	-3.79526	0.00196237	1.64172	0.997961	NA	NA	NA	0	NA	NA	NA	1	4122671	4131094	4122670	4131093	0	4122670	8423
APRANAX , BAYER	Non_withdrawal_event	Older adults	1	0.997961	-3.79526	0.00196237	1.64172	0.997961	NA	NA	NA	0	NA	NA	NA	1	4122671	4131094	4122670	4131093	0	4122670	8423
APRICOXIB TRAGARA	Non_withdrawal_event	Older adults	1	0.997961	-3.79526	0.00196237	1.64172	0.997961	NA	NA	NA	0	NA	NA	NA	1	4122671	4131094	4122670	4131093	0	4122670	8423
APRICOXIBPLACEBO TRAGARA	Non_withdrawal_event	Older adults	1	0.997961	-3.79526	0.00196237	1.64172	0.997961	NA	NA	NA	0	NA	NA	NA	1	4122671	4131094	4122670	4131093	0	4122670	8423
APRINDINE UNSECIFIED	Non_withdrawal_event	Older adults	1	0.997961	-3.79526	0.00196237	1.64172	0.997961	NA	NA	NA	0	NA	NA	NA	1	4122671	4131094	4122670	4131093	0	4122670	8423
APROTININ BOVINE	Non_withdrawal_event	Older adults	1	0.997961	-3.79526	0.00196237	1.64172	0.997961	NA	NA	NA	0	NA	NA	NA	1	4122671	4131094	4122670	4131093	0	4122670	8423
APROVEL FILMCOATED_RM	Non_withdrawal_event	Older adults	1	0.997961	-3.79526	0.00196237	1.64172	0.997961	NA	NA	NA	0	NA	NA	NA	1	4122671	4131094	4122670	4131093	0	4122670	8423
AQUA GUARD	Non_withdrawal_event	Older adults	1	0.997961	-3.79526	0.00196237	1.64172	0.997961	NA	NA	NA	0	NA	NA	NA	1	4122671	4131094	4122670	4131093	0	4122670	8423
AQUACEL AG	Non_withdrawal_event	Older adults	1	0.997961	-3.79526	0.00196237	1.64172	0.997961	NA	NA	NA	0	NA	NA	NA	1	4122671	4131094	4122670	4131093	0	4122670	8423
AQUADEKS	Non_withdrawal_event	Older adults	1	0.997961	-3.79526	0.00196237	1.64172	0.997961	NA	NA	NA	0	NA	NA	NA	1	4122671	4131094	4122670	4131093	0	4122670	8423
AQUAFRESH FLUORIDE PROTECTION TOOTHPASTE PUMP	Non_withdrawal_event	Older adults	1	0.997961	-3.79526	0.00196237	1.64172	0.997961	NA	NA	NA	0	NA	NA	NA	1	4122671	4131094	4122670	4131093	0	4122670	8423
AQUAFRESH WHITENING TARTAR PROTECTION TOOTHPASTE	Non_withdrawal_event	Older adults	1	0.997961	-3.79526	0.00196237	1.64172	0.997961	NA	NA	NA	0	NA	NA	NA	1	4122671	4131094	4122670	4131093	0	4122670	8423
AQUAPHOR HEALING	Non_withdrawal_event	Older adults	1	0.997961	-3.79526	0.00196237	1.64172	0.997961	NA	NA	NA	0	NA	NA	NA	1	4122671	4131094	4122670	4131093	0	4122670	8423
AQUAPHORIL	Non_withdrawal_event	Older adults	1	0.997961	-3.79526	0.00196237	1.64172	0.997961	NA	NA	NA	0	NA	NA	NA	1	4122671	4131094	4122670	4131093	0	4122670	8423
AQUEOUS LOTION	Non_withdrawal_event	Older adults	1	0.997961	-3.79526	0.00196237	1.64172	0.997961	NA	NA	NA	0	NA	NA	NA	1	4122671	4131094	4122670	4131093	0	4122670	8423
AQUPLA NEDAPLATIN	Non_withdrawal_event	Older adults	1	0.997961	-3.79526	0.00196237	1.64172	0.997961	NA	NA	NA	0	NA	NA	NA	1	4122671	4131094	4122670	4131093	0	4122670	8423
ARABICA COFFEE BEANAVENA SATIVA FLOWERING TOP_HOPS\MATRICARIA RECUTITA\PASSIFLORA INCARNATA TOP\ , DIBASIC	Non_withdrawal_event	Older adults	1	0.997961	-3.79526	0.00196237	1.64172	0.997961	NA	NA	NA	0	NA	NA	NA	1	4122671	4131094	4122670	4131093	0	4122670	8423
ARACTIN	Non_withdrawal_event	Older adults	1	0.997961	-3.79526	0.00196237	1.64172	0.997961	NA	NA	NA	0	NA	NA	NA	1	4122671	4131094	4122670	4131093	0	4122670	8423
ARACYTINE_M2	Non_withdrawal_event	Older adults	1	0.997961	-3.79526	0.00196237	1.64172	0.997961	NA	NA	NA	0	NA	NA	NA	1	4122671	4131094	4122670	4131093	0	4122670	8423
ARANESP DARBEPOETIN ALFA)	Non_withdrawal_event	Older adults	1	0.997961	-3.79526	0.00196237	1.64172	0.997961	NA	NA	NA	0	NA	NA	NA	1	4122671	4131094	4122670	4131093	0	4122670	8423
ARANESP INJECTABLE	Non_withdrawal_event	Older adults	1	0.997961	-3.79526	0.00196237	1.64172	0.997961	NA	NA	NA	0	NA	NA	NA	1	4122671	4131094	4122670	4131093	0	4122670	8423
ARANSEP	Non_withdrawal_event	Older adults	1	0.997961	-3.79526	0.00196237	1.64172	0.997961	NA	NA	NA	0	NA	NA	NA	1	4122671	4131094	4122670	4131093	0	4122670	8423
ARCTIC WONDER SOFTGELS	Non_withdrawal_event	Older adults	1	0.997961	-3.79526	0.00196237	1.64172	0.997961	NA	NA	NA	0	NA	NA	NA	1	4122671	4131094	4122670	4131093	0	4122670	8423
ARCTOSTAPHYLOS UVAURSI LEAF	Non_withdrawal_event	Older adults	1	0.997961	-3.79526	0.00196237	1.64172	0.997961	NA	NA	NA	0	NA	NA	NA	1	4122671	4131094	4122670	4131093	0	4122670	8423
AREPANRIX HN1	Non_withdrawal_event	Older adults	1	0.997961	-3.79526	0.00196237	1.64172	0.997961	NA	NA	NA	0	NA	NA	NA	1	4122671	4131094	4122670	4131093	0	4122670	8423
ARFORMOTEROL INHALED	Non_withdrawal_event	Older adults	1	0.997961	-3.79526	0.00196237	1.64172	0.997961	NA	NA	NA	0	NA	NA	NA	1	4122671	4131094	4122670	4131093	0	4122670	8423
ARGATROBAN_M	Non_withdrawal_event	Older adults	1	0.997961	-3.79526	0.00196237	1.64172	0.997961	NA	NA	NA	0	NA	NA	NA	1	4122671	4131094	4122670	4131093	0	4122670	8423
ARGLAES	Non_withdrawal_event	Older adults	1	0.997961	-3.79526	0.00196237	1.64172	0.997961	NA	NA	NA	0	NA	NA	NA	1	4122671	4131094	4122670	4131093	0	4122670	8423
ARIMDEX	Non_withdrawal_event	Older adults	1	0.997961	-3.79526	0.00196237	1.64172	0.997961	NA	NA	NA	0	NA	NA	NA	1	4122671	4131094	4122670	4131093	0	4122670	8423
ARIMOCLOMOL	Non_withdrawal_event	Older adults	1	0.997961	-3.79526	0.00196237	1.64172	0.997961	NA	NA	NA	0	NA	NA	NA	1	4122671	4131094	4122670	4131093	0	4122670	8423
ARISTOCR	Non_withdrawal_event	Older adults	1	0.997961	-3.79526	0.00196237	1.64172	0.997961	NA	NA	NA	0	NA	NA	NA	1	4122671	4131094	4122670	4131093	0	4122670	8423
ARITHROMYCIN	Non_withdrawal_event	Older adults	1	0.997961	-3.79526	0.00196237	1.64172	0.997961	NA	NA	NA	0	NA	NA	NA	1	4122671	4131094	4122670	4131093	0	4122670	8423
ARM BRITUXIMAB	Non_withdrawal_event	Older adults	1	0.997961	-3.79526	0.00196237	1.64172	0.997961	NA	NA	NA	0	NA	NA	NA	1	4122671	4131094	4122670	4131093	0	4122670	8423
ARMOUR THYROID GR}	Non_withdrawal_event	Older adults	1	0.997961	-3.79526	0.00196237	1.64172	0.997961	NA	NA	NA	0	NA	NA	NA	1	4122671	4131094	4122670	4131093	0	4122670	8423
ARMOUR TYROID	Non_withdrawal_event	Older adults	1	0.997961	-3.79526	0.00196237	1.64172	0.997961	NA	NA	NA	0	NA	NA	NA	1	4122671	4131094	4122670	4131093	0	4122670	8423
ARM_HAMMER ADVANCE WHITE BAKING SODA_PERIOXIDE_FLUOU	Non_withdrawal_event	Older adults	1	0.997961	-3.79526	0.00196237	1.64172	0.997961	NA	NA	NA	0	NA	NA	NA	1	4122671	4131094	4122670	4131093	0	4122670	8423
ARSENIC TRIOXIDE CELL THERAPEUTICS	Non_withdrawal_event	Older adults	1	0.997961	-3.79526	0.00196237	1.64172	0.997961	NA	NA	NA	0	NA	NA	NA	1	4122671	4131094	4122670	4131093	0	4122670	8423
ARSENIC TRIOXIDE CTI CELL THERAPEUTICS	Non_withdrawal_event	Older adults	1	0.997961	-3.79526	0.00196237	1.64172	0.997961	NA	NA	NA	0	NA	NA	NA	1	4122671	4131094	4122670	4131093	0	4122670	8423
ARTEMISIA ABSINTHIUM POLLEN	Non_withdrawal_event	Older adults	1	0.997961	-3.79526	0.00196237	1.64172	0.997961	NA	NA	NA	0	NA	NA	NA	1	4122671	4131094	4122670	4131093	0	4122670	8423
ARTHROPOD BITE	Non_withdrawal_event	Older adults	1	0.997961	-3.79526	0.00196237	1.64172	0.997961	NA	NA	NA	0	NA	NA	NA	1	4122671	4131094	4122670	4131093	0	4122670	8423
ARTHRX	Non_withdrawal_event	Older adults	1	0.997961	-3.79526	0.00196237	1.64172	0.997961	NA	NA	NA	0	NA	NA	NA	1	4122671	4131094	4122670	4131093	0	4122670	8423
ARTHRX CAPSAICIN %, METHYL ANAGESIC	Non_withdrawal_event	Older adults	1	0.997961	-3.79526	0.00196237	1.64172	0.997961	NA	NA	NA	0	NA	NA	NA	1	4122671	4131094	4122670	4131093	0	4122670	8423
ARTICAINE EPINEPHRINE INJECTABLE	Non_withdrawal_event	Older adults	1	0.997961	-3.79526	0.00196237	1.64172	0.997961	NA	NA	NA	0	NA	NA	NA	1	4122671	4131094	4122670	4131093	0	4122670	8423
ARTIFICIAL RESPIRATION	Non_withdrawal_event	Older adults	1	0.997961	-3.79526	0.00196237	1.64172	0.997961	NA	NA	NA	0	NA	NA	NA	1	4122671	4131094	4122670	4131093	0	4122670	8423
ASA )	Non_withdrawal_event	Older adults	1	0.997961	-3.79526	0.00196237	1.64172	0.997961	NA	NA	NA	0	NA	NA	NA	1	4122671	4131094	4122670	4131093	0	4122670	8423
ASA ACETYLLSALICYLIC ACID	Non_withdrawal_event	Older adults	1	0.997961	-3.79526	0.00196237	1.64172	0.997961	NA	NA	NA	0	NA	NA	NA	1	4122671	4131094	4122670	4131093	0	4122670	8423
ASA ACETYLSALICLIC ACID - -	Non_withdrawal_event	Older adults	1	0.997961	-3.79526	0.00196237	1.64172	0.997961	NA	NA	NA	0	NA	NA	NA	1	4122671	4131094	4122670	4131093	0	4122670	8423
ASA ACETYLSALICYLIC ACID - - UNIT DOSE :	Non_withdrawal_event	Older adults	1	0.997961	-3.79526	0.00196237	1.64172	0.997961	NA	NA	NA	0	NA	NA	NA	1	4122671	4131094	4122670	4131093	0	4122670	8423
ASA VS	Non_withdrawal_event	Older adults	1	0.997961	-3.79526	0.00196237	1.64172	0.997961	NA	NA	NA	0	NA	NA	NA	1	4122671	4131094	4122670	4131093	0	4122670	8423
ASABABY	Non_withdrawal_event	Older adults	1	0.997961	-3.79526	0.00196237	1.64172	0.997961	NA	NA	NA	0	NA	NA	NA	1	4122671	4131094	4122670	4131093	0	4122670	8423
ASASANTIN , CAPSUL	Non_withdrawal_event	Older adults	1	0.997961	-3.79526	0.00196237	1.64172	0.997961	NA	NA	NA	0	NA	NA	NA	1	4122671	4131094	4122670	4131093	0	4122670	8423
ASASANTIN NON BIDRUG	Non_withdrawal_event	Older adults	1	0.997961	-3.79526	0.00196237	1.64172	0.997961	NA	NA	NA	0	NA	NA	NA	1	4122671	4131094	4122670	4131093	0	4122670	8423
ASCOOL	Non_withdrawal_event	Older adults	1	0.997961	-3.79526	0.00196237	1.64172	0.997961	NA	NA	NA	0	NA	NA	NA	1	4122671	4131094	4122670	4131093	0	4122670	8423
ASCOR	Non_withdrawal_event	Older adults	1	0.997961	-3.79526	0.00196237	1.64172	0.997961	NA	NA	NA	0	NA	NA	NA	1	4122671	4131094	4122670	4131093	0	4122670	8423
ASCORBIC ACID CHROMIUM_SELENIUM/VANADYL	Non_withdrawal_event	Older adults	1	0.997961	-3.79526	0.00196237	1.64172	0.997961	NA	NA	NA	0	NA	NA	NA	1	4122671	4131094	4122670	4131093	0	4122670	8423
ASCORBIC ACIDCAFFEINE_DEXTROSE\LACTIC ACID	Non_withdrawal_event	Older adults	1	0.997961	-3.79526	0.00196237	1.64172	0.997961	NA	NA	NA	0	NA	NA	NA	1	4122671	4131094	4122670	4131093	0	4122670	8423
ASCORBIC ACIDCHOLECALCIFEROL_COENZYME Q, -\FOLIC ACID\METHYLCOBALAMIN\NADH\PYRIDOXAL ANHYDROUS\THIAMINE	Non_withdrawal_event	Older adults	1	0.997961	-3.79526	0.00196237	1.64172	0.997961	NA	NA	NA	0	NA	NA	NA	1	4122671	4131094	4122670	4131093	0	4122670	8423
ASCORBIC ACIDCHROMIUM_SELENIUM\VANADYL	Non_withdrawal_event	Older adults	1	0.997961	-3.79526	0.00196237	1.64172	0.997961	NA	NA	NA	0	NA	NA	NA	1	4122671	4131094	4122670	4131093	0	4122670	8423
ASCORBIC ACIDCOPPER_RETINOL/TOCOPHEROL/ZINC (ASCORBIC ACID, COPPER, R	Non_withdrawal_event	Older adults	1	0.997961	-3.79526	0.00196237	1.64172	0.997961	NA	NA	NA	0	NA	NA	NA	1	4122671	4131094	4122670	4131093	0	4122670	8423
ASCORBIC ACIDCYANOCOBALAMIN_FERROUS \FOLIC ACID\INTRINSIC FACTOR	Non_withdrawal_event	Older adults	1	0.997961	-3.79526	0.00196237	1.64172	0.997961	NA	NA	NA	0	NA	NA	NA	1	4122671	4131094	4122670	4131093	0	4122670	8423
ASCORBIC ACIDCYANOCOBALAMIN_FERROUS \FOLIC ACID\IRON\SUCCINIC ACID	Non_withdrawal_event	Older adults	1	0.997961	-3.79526	0.00196237	1.64172	0.997961	NA	NA	NA	0	NA	NA	NA	1	4122671	4131094	4122670	4131093	0	4122670	8423
ASCORBIC ACIDCYANOCOBALAMIN_FOLIC ACID\NIACINAMIDE	Non_withdrawal_event	Older adults	1	0.997961	-3.79526	0.00196237	1.64172	0.997961	NA	NA	NA	0	NA	NA	NA	1	4122671	4131094	4122670	4131093	0	4122670	8423
ASCORBIC ACIDERGOCALCIFEROL_FOLIC ACID\NIACINAMIDE\PANTHENOL\RETINOL\RIBOFLAVIN\THIAMINE	Non_withdrawal_event	Older adults	1	0.997961	-3.79526	0.00196237	1.64172	0.997961	NA	NA	NA	0	NA	NA	NA	1	4122671	4131094	4122670	4131093	0	4122670	8423
ASCORBIC ACIDFERROUS_	Non_withdrawal_event	Older adults	1	0.997961	-3.79526	0.00196237	1.64172	0.997961	NA	NA	NA	0	NA	NA	NA	1	4122671	4131094	4122670	4131093	0	4122670	8423
ASCORBIC ACIDHERBALS_HESPERIDIN METHYLCHALCONE\PANCRELIPASE	Non_withdrawal_event	Older adults	1	0.997961	-3.79526	0.00196237	1.64172	0.997961	NA	NA	NA	0	NA	NA	NA	1	4122671	4131094	4122670	4131093	0	4122670	8423
ASCORBIC ACID_CALCIUM DIBASIC_CHOLECALCIFEROL	Non_withdrawal_event	Older adults	1	0.997961	-3.79526	0.00196237	1.64172	0.997961	NA	NA	NA	0	NA	NA	NA	1	4122671	4131094	4122670	4131093	0	4122670	8423
ASCORBIC ACID_ROSE HIPS	Non_withdrawal_event	Older adults	1	0.997961	-3.79526	0.00196237	1.64172	0.997961	NA	NA	NA	0	NA	NA	NA	1	4122671	4131094	4122670	4131093	0	4122670	8423
ASCRIPTIN BUFFERED CAPS FORMULA UN	Non_withdrawal_event	Older adults	1	0.997961	-3.79526	0.00196237	1.64172	0.997961	NA	NA	NA	0	NA	NA	NA	1	4122671	4131094	4122670	4131093	0	4122670	8423
ASCRIPTIN_	Non_withdrawal_event	Older adults	1	0.997961	-3.79526	0.00196237	1.64172	0.997961	NA	NA	NA	0	NA	NA	NA	1	4122671	4131094	4122670	4131093	0	4122670	8423
ASCRPTIN ACETYLSALICYLIC ACID, ALUMINIUM HYDROXIDE, MAGNESIUM HYDROXI	Non_withdrawal_event	Older adults	1	0.997961	-3.79526	0.00196237	1.64172	0.997961	NA	NA	NA	0	NA	NA	NA	1	4122671	4131094	4122670	4131093	0	4122670	8423
ASPEGICPOWDEREXCEPT[DPO]),	Non_withdrawal_event	Older adults	1	0.997961	-3.79526	0.00196237	1.64172	0.997961	NA	NA	NA	0	NA	NA	NA	1	4122671	4131094	4122670	4131093	0	4122670	8423
ASPERCREAME TROLAMINE	Non_withdrawal_event	Older adults	1	0.997961	-3.79526	0.00196237	1.64172	0.997961	NA	NA	NA	0	NA	NA	NA	1	4122671	4131094	4122670	4131093	0	4122670	8423
ASPERCREME NOMESS ROLL-ON	Non_withdrawal_event	Older adults	1	0.997961	-3.79526	0.00196237	1.64172	0.997961	NA	NA	NA	0	NA	NA	NA	1	4122671	4131094	4122670	4131093	0	4122670	8423
ASPERGIC	Non_withdrawal_event	Older adults	1	0.997961	-3.79526	0.00196237	1.64172	0.997961	NA	NA	NA	0	NA	NA	NA	1	4122671	4131094	4122670	4131093	0	4122670	8423
ASPIRIN ARGININE	Non_withdrawal_event	Older adults	1	0.997961	-3.79526	0.00196237	1.64172	0.997961	NA	NA	NA	0	NA	NA	NA	1	4122671	4131094	4122670	4131093	0	4122670	8423
ASPIRINATORVASTATIN	Non_withdrawal_event	Older adults	1	0.997961	-3.79526	0.00196237	1.64172	0.997961	NA	NA	NA	0	NA	NA	NA	1	4122671	4131094	4122670	4131093	0	4122670	8423
ASPIRINCODEINE_DIHYDROXYALUMINUM AMINOACETATE	Non_withdrawal_event	Older adults	1	0.997961	-3.79526	0.00196237	1.64172	0.997961	NA	NA	NA	0	NA	NA	NA	1	4122671	4131094	4122670	4131093	0	4122670	8423
ASPIRINSIMVASTATIN	Non_withdrawal_event	Older adults	1	0.997961	-3.79526	0.00196237	1.64172	0.997961	NA	NA	NA	0	NA	NA	NA	1	4122671	4131094	4122670	4131093	0	4122670	8423
ASPIRIN_CARISOPRODOL	Non_withdrawal_event	Older adults	1	0.997961	-3.79526	0.00196237	1.64172	0.997961	NA	NA	NA	0	NA	NA	NA	1	4122671	4131094	4122670	4131093	0	4122670	8423
ASPIRIN_DIALMINATE	Non_withdrawal_event	Older adults	1	0.997961	-3.79526	0.00196237	1.64172	0.997961	NA	NA	NA	0	NA	NA	NA	1	4122671	4131094	4122670	4131093	0	4122670	8423
ASPIRIN_DIHYDROXYALUMINUM AMINOACETATE_MAGNESIUM	Non_withdrawal_event	Older adults	1	0.997961	-3.79526	0.00196237	1.64172	0.997961	NA	NA	NA	0	NA	NA	NA	1	4122671	4131094	4122670	4131093	0	4122670	8423
ASPIRIN_ETHANOL	Non_withdrawal_event	Older adults	1	0.997961	-3.79526	0.00196237	1.64172	0.997961	NA	NA	NA	0	NA	NA	NA	1	4122671	4131094	4122670	4131093	0	4122670	8423
ASPRIN SACCHARIN CPD	Non_withdrawal_event	Older adults	1	0.997961	-3.79526	0.00196237	1.64172	0.997961	NA	NA	NA	0	NA	NA	NA	1	4122671	4131094	4122670	4131093	0	4122670	8423
ASPRO CLEAR ACETYLSALICYLIC ACID)	Non_withdrawal_event	Older adults	1	0.997961	-3.79526	0.00196237	1.64172	0.997961	NA	NA	NA	0	NA	NA	NA	1	4122671	4131094	4122670	4131093	0	4122670	8423
ASPRO EFFERVESCENT	Non_withdrawal_event	Older adults	1	0.997961	-3.79526	0.00196237	1.64172	0.997961	NA	NA	NA	0	NA	NA	NA	1	4122671	4131094	4122670	4131093	0	4122670	8423
ASS CT-ARZNEIMITTEL^	Non_withdrawal_event	Older adults	1	0.997961	-3.79526	0.00196237	1.64172	0.997961	NA	NA	NA	0	NA	NA	NA	1	4122671	4131094	4122670	4131093	0	4122670	8423
ASS ISIS ACETYLSALICYLIC ACID)	Non_withdrawal_event	Older adults	1	0.997961	-3.79526	0.00196237	1.64172	0.997961	NA	NA	NA	0	NA	NA	NA	1	4122671	4131094	4122670	4131093	0	4122670	8423
ASS NOT )	Non_withdrawal_event	Older adults	1	0.997961	-3.79526	0.00196237	1.64172	0.997961	NA	NA	NA	0	NA	NA	NA	1	4122671	4131094	4122670	4131093	0	4122670	8423
ASSA	Non_withdrawal_event	Older adults	1	0.997961	-3.79526	0.00196237	1.64172	0.997961	NA	NA	NA	0	NA	NA	NA	1	4122671	4131094	4122670	4131093	0	4122670	8423
ASSURED BUG BITE RELIEF	Non_withdrawal_event	Older adults	1	0.997961	-3.79526	0.00196237	1.64172	0.997961	NA	NA	NA	0	NA	NA	NA	1	4122671	4131094	4122670	4131093	0	4122670	8423
ASTAT	Non_withdrawal_event	Older adults	1	0.997961	-3.79526	0.00196237	1.64172	0.997961	NA	NA	NA	0	NA	NA	NA	1	4122671	4131094	4122670	4131093	0	4122670	8423
ASTELASTINE	Non_withdrawal_event	Older adults	1	0.997961	-3.79526	0.00196237	1.64172	0.997961	NA	NA	NA	0	NA	NA	NA	1	4122671	4131094	4122670	4131093	0	4122670	8423
ASTHALIN CIPLA	Non_withdrawal_event	Older adults	1	0.997961	-3.79526	0.00196237	1.64172	0.997961	NA	NA	NA	0	NA	NA	NA	1	4122671	4131094	4122670	4131093	0	4122670	8423
ASTHMOLSINM	Non_withdrawal_event	Older adults	1	0.997961	-3.79526	0.00196237	1.64172	0.997961	NA	NA	NA	0	NA	NA	NA	1	4122671	4131094	4122670	4131093	0	4122670	8423
ASTHMOLYSINM	Non_withdrawal_event	Older adults	1	0.997961	-3.79526	0.00196237	1.64172	0.997961	NA	NA	NA	0	NA	NA	NA	1	4122671	4131094	4122670	4131093	0	4122670	8423
ASTMOPENT	Non_withdrawal_event	Older adults	1	0.997961	-3.79526	0.00196237	1.64172	0.997961	NA	NA	NA	0	NA	NA	NA	1	4122671	4131094	4122670	4131093	0	4122670	8423
ASTRA	Non_withdrawal_event	Older adults	1	0.997961	-3.79526	0.00196237	1.64172	0.997961	NA	NA	NA	0	NA	NA	NA	1	4122671	4131094	4122670	4131093	0	4122670	8423
ASTRIX ACETYLSALICYLIC ACID)	Non_withdrawal_event	Older adults	1	0.997961	-3.79526	0.00196237	1.64172	0.997961	NA	NA	NA	0	NA	NA	NA	1	4122671	4131094	4122670	4131093	0	4122670	8423
ASUNAMIN Z	Non_withdrawal_event	Older adults	1	0.997961	-3.79526	0.00196237	1.64172	0.997961	NA	NA	NA	0	NA	NA	NA	1	4122671	4131094	4122670	4131093	0	4122670	8423
ATAMPARIB	Non_withdrawal_event	Older adults	1	0.997961	-3.79526	0.00196237	1.64172	0.997961	NA	NA	NA	0	NA	NA	NA	1	4122671	4131094	4122670	4131093	0	4122670	8423
ATEBEMYXINE	Non_withdrawal_event	Older adults	1	0.997961	-3.79526	0.00196237	1.64172	0.997961	NA	NA	NA	0	NA	NA	NA	1	4122671	4131094	4122670	4131093	0	4122670	8423
ATECOR	Non_withdrawal_event	Older adults	1	0.997961	-3.79526	0.00196237	1.64172	0.997961	NA	NA	NA	0	NA	NA	NA	1	4122671	4131094	4122670	4131093	0	4122670	8423
ATECOR CT	Non_withdrawal_event	Older adults	1	0.997961	-3.79526	0.00196237	1.64172	0.997961	NA	NA	NA	0	NA	NA	NA	1	4122671	4131094	4122670	4131093	0	4122670	8423
ATENOLOL PHARMA	Non_withdrawal_event	Older adults	1	0.997961	-3.79526	0.00196237	1.64172	0.997961	NA	NA	NA	0	NA	NA	NA	1	4122671	4131094	4122670	4131093	0	4122670	8423
ATENOLOL TILLOMED	Non_withdrawal_event	Older adults	1	0.997961	-3.79526	0.00196237	1.64172	0.997961	NA	NA	NA	0	NA	NA	NA	1	4122671	4131094	4122670	4131093	0	4122670	8423
ATENOLOLHCTZ	Non_withdrawal_event	Older adults	1	0.997961	-3.79526	0.00196237	1.64172	0.997961	NA	NA	NA	0	NA	NA	NA	1	4122671	4131094	4122670	4131093	0	4122670	8423
ATENOLOLINDAPAMIDE	Non_withdrawal_event	Older adults	1	0.997961	-3.79526	0.00196237	1.64172	0.997961	NA	NA	NA	0	NA	NA	NA	1	4122671	4131094	4122670	4131093	0	4122670	8423
ATENOTE	Non_withdrawal_event	Older adults	1	0.997961	-3.79526	0.00196237	1.64172	0.997961	NA	NA	NA	0	NA	NA	NA	1	4122671	4131094	4122670	4131093	0	4122670	8423
ATIBUCLIMAB	Non_withdrawal_event	Older adults	1	0.997961	-3.79526	0.00196237	1.64172	0.997961	NA	NA	NA	0	NA	NA	NA	1	4122671	4131094	4122670	4131093	0	4122670	8423
ATIMOS MODULITE	Non_withdrawal_event	Older adults	1	0.997961	-3.79526	0.00196237	1.64172	0.997961	NA	NA	NA	0	NA	NA	NA	1	4122671	4131094	4122670	4131093	0	4122670	8423
ATONEL	Non_withdrawal_event	Older adults	1	0.997961	-3.79526	0.00196237	1.64172	0.997961	NA	NA	NA	0	NA	NA	NA	1	4122671	4131094	4122670	4131093	0	4122670	8423
ATORVAS	Non_withdrawal_event	Older adults	1	0.997961	-3.79526	0.00196237	1.64172	0.997961	NA	NA	NA	0	NA	NA	NA	1	4122671	4131094	4122670	4131093	0	4122670	8423
ATORVASTATIN ATORVASTATIN)	Non_withdrawal_event	Older adults	1	0.997961	-3.79526	0.00196237	1.64172	0.997961	NA	NA	NA	0	NA	NA	NA	1	4122671	4131094	4122670	4131093	0	4122670	8423
ATORVASTATIN DOSE FORM	Non_withdrawal_event	Older adults	1	0.997961	-3.79526	0.00196237	1.64172	0.997961	NA	NA	NA	0	NA	NA	NA	1	4122671	4131094	4122670	4131093	0	4122670	8423
ATORVASTATIN RANBAXY PHARMACY	Non_withdrawal_event	Older adults	1	0.997961	-3.79526	0.00196237	1.64172	0.997961	NA	NA	NA	0	NA	NA	NA	1	4122671	4131094	4122670	4131093	0	4122670	8423
ATORVASTATIN_AMLODIPINE	Non_withdrawal_event	Older adults	1	0.997961	-3.79526	0.00196237	1.64172	0.997961	NA	NA	NA	0	NA	NA	NA	1	4122671	4131094	4122670	4131093	0	4122670	8423
ATRASENTANPLACEBO	Non_withdrawal_event	Older adults	1	0.997961	-3.79526	0.00196237	1.64172	0.997961	NA	NA	NA	0	NA	NA	NA	1	4122671	4131094	4122670	4131093	0	4122670	8423
ATRODUAL_0_DOSE	Non_withdrawal_event	Older adults	1	0.997961	-3.79526	0.00196237	1.64172	0.997961	NA	NA	NA	0	NA	NA	NA	1	4122671	4131094	4122670	4131093	0	4122670	8423
ATROPA BELLADONNACAFFEINE_CHLORPHENIRAMINE\PHENYLPROPANOLAMINE	Non_withdrawal_event	Older adults	1	0.997961	-3.79526	0.00196237	1.64172	0.997961	NA	NA	NA	0	NA	NA	NA	1	4122671	4131094	4122670	4131093	0	4122670	8423
ATROPINE %	Non_withdrawal_event	Older adults	1	0.997961	-3.79526	0.00196237	1.64172	0.997961	NA	NA	NA	0	NA	NA	NA	1	4122671	4131094	4122670	4131093	0	4122670	8423
ATROPINE ,_, VOL	Non_withdrawal_event	Older adults	1	0.997961	-3.79526	0.00196237	1.64172	0.997961	NA	NA	NA	0	NA	NA	NA	1	4122671	4131094	4122670	4131093	0	4122670	8423
ATROPINE SULFATECHLORPHENIRAMINE_HYOSCYAMINE	Non_withdrawal_event	Older adults	1	0.997961	-3.79526	0.00196237	1.64172	0.997961	NA	NA	NA	0	NA	NA	NA	1	4122671	4131094	4122670	4131093	0	4122670	8423
ATROST	Non_withdrawal_event	Older adults	1	0.997961	-3.79526	0.00196237	1.64172	0.997961	NA	NA	NA	0	NA	NA	NA	1	4122671	4131094	4122670	4131093	0	4122670	8423
ATURGYL_	Non_withdrawal_event	Older adults	1	0.997961	-3.79526	0.00196237	1.64172	0.997961	NA	NA	NA	0	NA	NA	NA	1	4122671	4131094	4122670	4131093	0	4122670	8423
AUGEMENTIN PLUS	Non_withdrawal_event	Older adults	1	0.997961	-3.79526	0.00196237	1.64172	0.997961	NA	NA	NA	0	NA	NA	NA	1	4122671	4131094	4122670	4131093	0	4122670	8423
AUROTHIOMAL	Non_withdrawal_event	Older adults	1	0.997961	-3.79526	0.00196237	1.64172	0.997961	NA	NA	NA	0	NA	NA	NA	1	4122671	4131094	4122670	4131093	0	4122670	8423
AUTOGENE CEVUMERAN	Non_withdrawal_event	Older adults	1	0.997961	-3.79526	0.00196237	1.64172	0.997961	NA	NA	NA	0	NA	NA	NA	1	4122671	4131094	4122670	4131093	0	4122670	8423
AUTOLOGOUS CYTOKINE INDUCED KILLER CELLS	Non_withdrawal_event	Older adults	1	0.997961	-3.79526	0.00196237	1.64172	0.997961	NA	NA	NA	0	NA	NA	NA	1	4122671	4131094	4122670	4131093	0	4122670	8423
AUTOLOGOUS DENDRITIC CELLS	Non_withdrawal_event	Older adults	1	0.997961	-3.79526	0.00196237	1.64172	0.997961	NA	NA	NA	0	NA	NA	NA	1	4122671	4131094	4122670	4131093	0	4122670	8423
AVACOR	Non_withdrawal_event	Older adults	1	0.997961	-3.79526	0.00196237	1.64172	0.997961	NA	NA	NA	0	NA	NA	NA	1	4122671	4131094	4122670	4131093	0	4122670	8423
AVALOX AG	Non_withdrawal_event	Older adults	1	0.997961	-3.79526	0.00196237	1.64172	0.997961	NA	NA	NA	0	NA	NA	NA	1	4122671	4131094	4122670	4131093	0	4122670	8423
AVALOX MOXIFLOXACIN REIMPORT	Non_withdrawal_event	Older adults	1	0.997961	-3.79526	0.00196237	1.64172	0.997961	NA	NA	NA	0	NA	NA	NA	1	4122671	4131094	4122670	4131093	0	4122670	8423
AVANDRYL	Non_withdrawal_event	Older adults	1	0.997961	-3.79526	0.00196237	1.64172	0.997961	NA	NA	NA	0	NA	NA	NA	1	4122671	4131094	4122670	4131093	0	4122670	8423
AVAPRO - -_-	Non_withdrawal_event	Older adults	1	0.997961	-3.79526	0.00196237	1.64172	0.997961	NA	NA	NA	0	NA	NA	NA	1	4122671	4131094	4122670	4131093	0	4122670	8423
AVASIMIBE	Non_withdrawal_event	Older adults	1	0.997961	-3.79526	0.00196237	1.64172	0.997961	NA	NA	NA	0	NA	NA	NA	1	4122671	4131094	4122670	4131093	0	4122670	8423
AVASTATIN BEVACIZUMAB	Non_withdrawal_event	Older adults	1	0.997961	-3.79526	0.00196237	1.64172	0.997961	NA	NA	NA	0	NA	NA	NA	1	4122671	4131094	4122670	4131093	0	4122670	8423
AVEENO BATH TREATMENT	Non_withdrawal_event	Older adults	1	0.997961	-3.79526	0.00196237	1.64172	0.997961	NA	NA	NA	0	NA	NA	NA	1	4122671	4131094	4122670	4131093	0	4122670	8423
AVEENOA POSITIVELY RADIANTA? TINTED MOISTURIZER SPF MEDIUMA	Non_withdrawal_event	Older adults	1	0.997961	-3.79526	0.00196237	1.64172	0.997961	NA	NA	NA	0	NA	NA	NA	1	4122671	4131094	4122670	4131093	0	4122670	8423
AVLOCARDYL STRENGTH_	Non_withdrawal_event	Older adults	1	0.997961	-3.79526	0.00196237	1.64172	0.997961	NA	NA	NA	0	NA	NA	NA	1	4122671	4131094	4122670	4131093	0	4122670	8423
AVOBENZONEDIMETHICONE_HOMOSALATE\OCTINOXATE\OCTISALATE\OCTOCRYLENE\OXYBENZONE	Non_withdrawal_event	Older adults	1	0.997961	-3.79526	0.00196237	1.64172	0.997961	NA	NA	NA	0	NA	NA	NA	1	4122671	4131094	4122670	4131093	0	4122670	8423
AVOBENZONEECAMSULE_OCTOCRYLENE\TITANIUM DIOXIDE	Non_withdrawal_event	Older adults	1	0.997961	-3.79526	0.00196237	1.64172	0.997961	NA	NA	NA	0	NA	NA	NA	1	4122671	4131094	4122670	4131093	0	4122670	8423
AVOBENZONEENSULIZOLE_ENZACAMENE	Non_withdrawal_event	Older adults	1	0.997961	-3.79526	0.00196237	1.64172	0.997961	NA	NA	NA	0	NA	NA	NA	1	4122671	4131094	4122670	4131093	0	4122670	8423
AVOLEX	Non_withdrawal_event	Older adults	1	0.997961	-3.79526	0.00196237	1.64172	0.997961	NA	NA	NA	0	NA	NA	NA	1	4122671	4131094	4122670	4131093	0	4122670	8423
AVON MOISTURIZING	Non_withdrawal_event	Older adults	1	0.997961	-3.79526	0.00196237	1.64172	0.997961	NA	NA	NA	0	NA	NA	NA	1	4122671	4131094	4122670	4131093	0	4122670	8423
AYR NASAL	Non_withdrawal_event	Older adults	1	0.997961	-3.79526	0.00196237	1.64172	0.997961	NA	NA	NA	0	NA	NA	NA	1	4122671	4131094	4122670	4131093	0	4122670	8423
AZACITIDNE	Non_withdrawal_event	Older adults	1	0.997961	-3.79526	0.00196237	1.64172	0.997961	NA	NA	NA	0	NA	NA	NA	1	4122671	4131094	4122670	4131093	0	4122670	8423
AZACTIDINE	Non_withdrawal_event	Older adults	1	0.997961	-3.79526	0.00196237	1.64172	0.997961	NA	NA	NA	0	NA	NA	NA	1	4122671	4131094	4122670	4131093	0	4122670	8423
AZADIRACHTA INDICA SEED OIL	Non_withdrawal_event	Older adults	1	0.997961	-3.79526	0.00196237	1.64172	0.997961	NA	NA	NA	0	NA	NA	NA	1	4122671	4131094	4122670	4131093	0	4122670	8423
AZAFALK	Non_withdrawal_event	Older adults	1	0.997961	-3.79526	0.00196237	1.64172	0.997961	NA	NA	NA	0	NA	NA	NA	1	4122671	4131094	4122670	4131093	0	4122670	8423
AZAPROPAZONE	Non_withdrawal_event	Older adults	1	0.997961	-3.79526	0.00196237	1.64172	0.997961	NA	NA	NA	0	NA	NA	NA	1	4122671	4131094	4122670	4131093	0	4122670	8423
AZARGA EYE	Non_withdrawal_event	Older adults	1	0.997961	-3.79526	0.00196237	1.64172	0.997961	NA	NA	NA	0	NA	NA	NA	1	4122671	4131094	4122670	4131093	0	4122670	8423
AZARGAN	Non_withdrawal_event	Older adults	1	0.997961	-3.79526	0.00196237	1.64172	0.997961	NA	NA	NA	0	NA	NA	NA	1	4122671	4131094	4122670	4131093	0	4122670	8423
AZATHIAPRINE	Non_withdrawal_event	Older adults	1	0.997961	-3.79526	0.00196237	1.64172	0.997961	NA	NA	NA	0	NA	NA	NA	1	4122671	4131094	4122670	4131093	0	4122670	8423
AZELAIC ACIDIVERMECTIN_METRONIDAZOLE	Non_withdrawal_event	Older adults	1	0.997961	-3.79526	0.00196237	1.64172	0.997961	NA	NA	NA	0	NA	NA	NA	1	4122671	4131094	4122670	4131093	0	4122670	8423
AZICLAV	Non_withdrawal_event	Older adults	1	0.997961	-3.79526	0.00196237	1.64172	0.997961	NA	NA	NA	0	NA	NA	NA	1	4122671	4131094	4122670	4131093	0	4122670	8423
AZITHIOPRINE	Non_withdrawal_event	Older adults	1	0.997961	-3.79526	0.00196237	1.64172	0.997961	NA	NA	NA	0	NA	NA	NA	1	4122671	4131094	4122670	4131093	0	4122670	8423
AZITHROMYCIN ABZ	Non_withdrawal_event	Older adults	1	0.997961	-3.79526	0.00196237	1.64172	0.997961	NA	NA	NA	0	NA	NA	NA	1	4122671	4131094	4122670	4131093	0	4122670	8423
AZITHROMYCIN FILMCOATED ,	Non_withdrawal_event	Older adults	1	0.997961	-3.79526	0.00196237	1.64172	0.997961	NA	NA	NA	0	NA	NA	NA	1	4122671	4131094	4122670	4131093	0	4122670	8423
AZITHROMYCIN HRVATSKA DO.O	Non_withdrawal_event	Older adults	1	0.997961	-3.79526	0.00196237	1.64172	0.997961	NA	NA	NA	0	NA	NA	NA	1	4122671	4131094	4122670	4131093	0	4122670	8423
AZITHROMYCINE ANHYDRE	Non_withdrawal_event	Older adults	1	0.997961	-3.79526	0.00196237	1.64172	0.997961	NA	NA	NA	0	NA	NA	NA	1	4122671	4131094	4122670	4131093	0	4122670	8423
AZITRIM	Non_withdrawal_event	Older adults	1	0.997961	-3.79526	0.00196237	1.64172	0.997961	NA	NA	NA	0	NA	NA	NA	1	4122671	4131094	4122670	4131093	0	4122670	8423
AZMANEX	Non_withdrawal_event	Older adults	1	0.997961	-3.79526	0.00196237	1.64172	0.997961	NA	NA	NA	0	NA	NA	NA	1	4122671	4131094	4122670	4131093	0	4122670	8423
AZOMENDELAMINE	Non_withdrawal_event	Older adults	1	0.997961	-3.79526	0.00196237	1.64172	0.997961	NA	NA	NA	0	NA	NA	NA	1	4122671	4131094	4122670	4131093	0	4122670	8423
AZOPT 06J19F EYE ,	Non_withdrawal_event	Older adults	1	0.997961	-3.79526	0.00196237	1.64172	0.997961	NA	NA	NA	0	NA	NA	NA	1	4122671	4131094	4122670	4131093	0	4122670	8423
AZOPT OPHTHALIMIC	Non_withdrawal_event	Older adults	1	0.997961	-3.79526	0.00196237	1.64172	0.997961	NA	NA	NA	0	NA	NA	NA	1	4122671	4131094	4122670	4131093	0	4122670	8423
AZOSTANDARD	Non_withdrawal_event	Older adults	1	0.997961	-3.79526	0.00196237	1.64172	0.997961	NA	NA	NA	0	NA	NA	NA	1	4122671	4131094	4122670	4131093	0	4122670	8423
AZTREONAM GRAMS BRISTOL MYERS SQUIBB	Non_withdrawal_event	Older adults	1	0.997961	-3.79526	0.00196237	1.64172	0.997961	NA	NA	NA	0	NA	NA	NA	1	4122671	4131094	4122670	4131093	0	4122670	8423
AZULENEMAGNESIUM ALUMINUM SILICATE	Non_withdrawal_event	Older adults	1	0.997961	-3.79526	0.00196237	1.64172	0.997961	NA	NA	NA	0	NA	NA	NA	1	4122671	4131094	4122670	4131093	0	4122670	8423
AZUPAMIL	Non_withdrawal_event	Older adults	1	0.997961	-3.79526	0.00196237	1.64172	0.997961	NA	NA	NA	0	NA	NA	NA	1	4122671	4131094	4122670	4131093	0	4122670	8423
AZUR	Non_withdrawal_event	Older adults	1	0.997961	-3.79526	0.00196237	1.64172	0.997961	NA	NA	NA	0	NA	NA	NA	1	4122671	4131094	4122670	4131093	0	4122670	8423
B1323Q ,	Non_withdrawal_event	Older adults	1	0.997961	-3.79526	0.00196237	1.64172	0.997961	NA	NA	NA	0	NA	NA	NA	1	4122671	4131094	4122670	4131093	0	4122670	8423
B1323Q SOLDIUM ,	Non_withdrawal_event	Older adults	1	0.997961	-3.79526	0.00196237	1.64172	0.997961	NA	NA	NA	0	NA	NA	NA	1	4122671	4131094	4122670	4131093	0	4122670	8423
B4974ICODEXTRIN ICODEXTRIN	Non_withdrawal_event	Older adults	1	0.997961	-3.79526	0.00196237	1.64172	0.997961	NA	NA	NA	0	NA	NA	NA	1	4122671	4131094	4122670	4131093	0	4122670	8423
BABY SHAMPOO	Non_withdrawal_event	Older adults	1	0.997961	-3.79526	0.00196237	1.64172	0.997961	NA	NA	NA	0	NA	NA	NA	1	4122671	4131094	4122670	4131093	0	4122670	8423
BACCHARIS HALIMIFOLIA POLLENBACCHARIS SAROTHROIDES WHOLE	Non_withdrawal_event	Older adults	1	0.997961	-3.79526	0.00196237	1.64172	0.997961	NA	NA	NA	0	NA	NA	NA	1	4122671	4131094	4122670	4131093	0	4122670	8423
BACILLUS CALMATETTE GRUERIN	Non_withdrawal_event	Older adults	1	0.997961	-3.79526	0.00196237	1.64172	0.997961	NA	NA	NA	0	NA	NA	NA	1	4122671	4131094	4122670	4131093	0	4122670	8423
BACITRACIN OPHTH OINT	Non_withdrawal_event	Older adults	1	0.997961	-3.79526	0.00196237	1.64172	0.997961	NA	NA	NA	0	NA	NA	NA	1	4122671	4131094	4122670	4131093	0	4122670	8423
BACITRACINHYDROCORTISONE_NEOMYCIN	Non_withdrawal_event	Older adults	1	0.997961	-3.79526	0.00196237	1.64172	0.997961	NA	NA	NA	0	NA	NA	NA	1	4122671	4131094	4122670	4131093	0	4122670	8423
BACLOFEN_	Non_withdrawal_event	Older adults	1	0.997961	-3.79526	0.00196237	1.64172	0.997961	NA	NA	NA	0	NA	NA	NA	1	4122671	4131094	4122670	4131093	0	4122670	8423
BACMIN CAPS	Non_withdrawal_event	Older adults	1	0.997961	-3.79526	0.00196237	1.64172	0.997961	NA	NA	NA	0	NA	NA	NA	1	4122671	4131094	4122670	4131093	0	4122670	8423
BACTINE PAIN RELIEVING	Non_withdrawal_event	Older adults	1	0.997961	-3.79526	0.00196237	1.64172	0.997961	NA	NA	NA	0	NA	NA	NA	1	4122671	4131094	4122670	4131093	0	4122670	8423
BACTRACIN ZINC	Non_withdrawal_event	Older adults	1	0.997961	-3.79526	0.00196237	1.64172	0.997961	NA	NA	NA	0	NA	NA	NA	1	4122671	4131094	4122670	4131093	0	4122670	8423
BAKTAR SULFAMETHOXAZOLE, TRIMETHOPRIM	Non_withdrawal_event	Older adults	1	0.997961	-3.79526	0.00196237	1.64172	0.997961	NA	NA	NA	0	NA	NA	NA	1	4122671	4131094	4122670	4131093	0	4122670	8423
BAL	Non_withdrawal_event	Older adults	1	0.997961	-3.79526	0.00196237	1.64172	0.997961	NA	NA	NA	0	NA	NA	NA	1	4122671	4131094	4122670	4131093	0	4122670	8423
BALDEKENR	Non_withdrawal_event	Older adults	1	0.997961	-3.79526	0.00196237	1.64172	0.997961	NA	NA	NA	0	NA	NA	NA	1	4122671	4131094	4122670	4131093	0	4122670	8423
BALODIPINE	Non_withdrawal_event	Older adults	1	0.997961	-3.79526	0.00196237	1.64172	0.997961	NA	NA	NA	0	NA	NA	NA	1	4122671	4131094	4122670	4131093	0	4122670	8423
BALSALAZINE	Non_withdrawal_event	Older adults	1	0.997961	-3.79526	0.00196237	1.64172	0.997961	NA	NA	NA	0	NA	NA	NA	1	4122671	4131094	4122670	4131093	0	4122670	8423
BAMBEC	Non_withdrawal_event	Older adults	1	0.997961	-3.79526	0.00196237	1.64172	0.997961	NA	NA	NA	0	NA	NA	NA	1	4122671	4131094	4122670	4131093	0	4122670	8423
BANANA BOAT SPFX SUN	Non_withdrawal_event	Older adults	1	0.997961	-3.79526	0.00196237	1.64172	0.997961	NA	NA	NA	0	NA	NA	NA	1	4122671	4131094	4122670	4131093	0	4122670	8423
BANANA BOAT SPORT PERFORMANCE SPF	Non_withdrawal_event	Older adults	1	0.997961	-3.79526	0.00196237	1.64172	0.997961	NA	NA	NA	0	NA	NA	NA	1	4122671	4131094	4122670	4131093	0	4122670	8423
BANDAMUSTINE	Non_withdrawal_event	Older adults	1	0.997961	-3.79526	0.00196237	1.64172	0.997961	NA	NA	NA	0	NA	NA	NA	1	4122671	4131094	4122670	4131093	0	4122670	8423
BAPINEUZUMAB VS	Non_withdrawal_event	Older adults	1	0.997961	-3.79526	0.00196237	1.64172	0.997961	NA	NA	NA	0	NA	NA	NA	1	4122671	4131094	4122670	4131093	0	4122670	8423
BAPINEUZUMABPLACEBO	Non_withdrawal_event	Older adults	1	0.997961	-3.79526	0.00196237	1.64172	0.997961	NA	NA	NA	0	NA	NA	NA	1	4122671	4131094	4122670	4131093	0	4122670	8423
BARIUM ALUMINUM	Non_withdrawal_event	Older adults	1	0.997961	-3.79526	0.00196237	1.64172	0.997961	NA	NA	NA	0	NA	NA	NA	1	4122671	4131094	4122670	4131093	0	4122670	8423
BARIUM DYE	Non_withdrawal_event	Older adults	1	0.997961	-3.79526	0.00196237	1.64172	0.997961	NA	NA	NA	0	NA	NA	NA	1	4122671	4131094	4122670	4131093	0	4122670	8423
BARIUM EZ-EM	Non_withdrawal_event	Older adults	1	0.997961	-3.79526	0.00196237	1.64172	0.997961	NA	NA	NA	0	NA	NA	NA	1	4122671	4131094	4122670	4131093	0	4122670	8423
BARIUM MICROPAQUE	Non_withdrawal_event	Older adults	1	0.997961	-3.79526	0.00196237	1.64172	0.997961	NA	NA	NA	0	NA	NA	NA	1	4122671	4131094	4122670	4131093	0	4122670	8423
BARIUM_IODINE	Non_withdrawal_event	Older adults	1	0.997961	-3.79526	0.00196237	1.64172	0.997961	NA	NA	NA	0	NA	NA	NA	1	4122671	4131094	4122670	4131093	0	4122670	8423
BAROSPERSE ENEMA KTGM_16OZ BARIUM	Non_withdrawal_event	Older adults	1	0.997961	-3.79526	0.00196237	1.64172	0.997961	NA	NA	NA	0	NA	NA	NA	1	4122671	4131094	4122670	4131093	0	4122670	8423
BARYTGEN	Non_withdrawal_event	Older adults	1	0.997961	-3.79526	0.00196237	1.64172	0.997961	NA	NA	NA	0	NA	NA	NA	1	4122671	4131094	4122670	4131093	0	4122670	8423
BASDENE_(, )	Non_withdrawal_event	Older adults	1	0.997961	-3.79526	0.00196237	1.64172	0.997961	NA	NA	NA	0	NA	NA	NA	1	4122671	4131094	4122670	4131093	0	4122670	8423
BASEN OD VOGLIBOSE)	Non_withdrawal_event	Older adults	1	0.997961	-3.79526	0.00196237	1.64172	0.997961	NA	NA	NA	0	NA	NA	NA	1	4122671	4131094	4122670	4131093	0	4122670	8423
BASIC CARE SALINE NASAL SPRAY FL OZ	Non_withdrawal_event	Older adults	1	0.997961	-3.79526	0.00196237	1.64172	0.997961	NA	NA	NA	0	NA	NA	NA	1	4122671	4131094	4122670	4131093	0	4122670	8423
BAXIN	Non_withdrawal_event	Older adults	1	0.997961	-3.79526	0.00196237	1.64172	0.997961	NA	NA	NA	0	NA	NA	NA	1	4122671	4131094	4122670	4131093	0	4122670	8423
BAXTER AS	Non_withdrawal_event	Older adults	1	0.997961	-3.79526	0.00196237	1.64172	0.997961	NA	NA	NA	0	NA	NA	NA	1	4122671	4131094	4122670	4131093	0	4122670	8423
BAXTER COLLEAGUE PUMP	Non_withdrawal_event	Older adults	1	0.997961	-3.79526	0.00196237	1.64172	0.997961	NA	NA	NA	0	NA	NA	NA	1	4122671	4131094	4122670	4131093	0	4122670	8423
BAXTER HIGH ULTRAFILTRATION HEMODIALYSIS INSTRUMENT	Non_withdrawal_event	Older adults	1	0.997961	-3.79526	0.00196237	1.64172	0.997961	NA	NA	NA	0	NA	NA	NA	1	4122671	4131094	4122670	4131093	0	4122670	8423
BAYASPIRIN ACETYLSALICYLIC ACID	Non_withdrawal_event	Older adults	1	0.997961	-3.79526	0.00196237	1.64172	0.997961	NA	NA	NA	0	NA	NA	NA	1	4122671	4131094	4122670	4131093	0	4122670	8423
BAYASPRIN	Non_withdrawal_event	Older adults	1	0.997961	-3.79526	0.00196237	1.64172	0.997961	NA	NA	NA	0	NA	NA	NA	1	4122671	4131094	4122670	4131093	0	4122670	8423
BAYER CHILDRENS ORAGE	Non_withdrawal_event	Older adults	1	0.997961	-3.79526	0.00196237	1.64172	0.997961	NA	NA	NA	0	NA	NA	NA	1	4122671	4131094	4122670	4131093	0	4122670	8423
BAYER ENTERIC	Non_withdrawal_event	Older adults	1	0.997961	-3.79526	0.00196237	1.64172	0.997961	NA	NA	NA	0	NA	NA	NA	1	4122671	4131094	4122670	4131093	0	4122670	8423
BAYER ENTERIC COATED	Non_withdrawal_event	Older adults	1	0.997961	-3.79526	0.00196237	1.64172	0.997961	NA	NA	NA	0	NA	NA	NA	1	4122671	4131094	4122670	4131093	0	4122670	8423
BAYER LOW DOSE	Non_withdrawal_event	Older adults	1	0.997961	-3.79526	0.00196237	1.64172	0.997961	NA	NA	NA	0	NA	NA	NA	1	4122671	4131094	4122670	4131093	0	4122670	8423
BAYER MUSCLE_JOINT CAMPHOR_EUCALYPTUS/ MENTHOL/ METHYL SALIC	Non_withdrawal_event	Older adults	1	0.997961	-3.79526	0.00196237	1.64172	0.997961	NA	NA	NA	0	NA	NA	NA	1	4122671	4131094	4122670	4131093	0	4122670	8423
BAYER REGIMEN	Non_withdrawal_event	Older adults	1	0.997961	-3.79526	0.00196237	1.64172	0.997961	NA	NA	NA	0	NA	NA	NA	1	4122671	4131094	4122670	4131093	0	4122670	8423
BAYMYCARD	Non_withdrawal_event	Older adults	1	0.997961	-3.79526	0.00196237	1.64172	0.997961	NA	NA	NA	0	NA	NA	NA	1	4122671	4131094	4122670	4131093	0	4122670	8423
BAYSASPIRIN	Non_withdrawal_event	Older adults	1	0.997961	-3.79526	0.00196237	1.64172	0.997961	NA	NA	NA	0	NA	NA	NA	1	4122671	4131094	4122670	4131093	0	4122670	8423
BAYTET	Non_withdrawal_event	Older adults	1	0.997961	-3.79526	0.00196237	1.64172	0.997961	NA	NA	NA	0	NA	NA	NA	1	4122671	4131094	4122670	4131093	0	4122670	8423
BAZAROIN	Non_withdrawal_event	Older adults	1	0.997961	-3.79526	0.00196237	1.64172	0.997961	NA	NA	NA	0	NA	NA	NA	1	4122671	4131094	4122670	4131093	0	4122670	8423
BCG INTRAVESICALLY	Non_withdrawal_event	Older adults	1	0.997961	-3.79526	0.00196237	1.64172	0.997961	NA	NA	NA	0	NA	NA	NA	1	4122671	4131094	4122670	4131093	0	4122670	8423
BCG LIVE INTRAVESICAL-_VIAL THERACYS PASTEUR SANOFI	Non_withdrawal_event	Older adults	1	0.997961	-3.79526	0.00196237	1.64172	0.997961	NA	NA	NA	0	NA	NA	NA	1	4122671	4131094	4122670	4131093	0	4122670	8423
BCG SPECIFICS TO ME	Non_withdrawal_event	Older adults	1	0.997961	-3.79526	0.00196237	1.64172	0.997961	NA	NA	NA	0	NA	NA	NA	1	4122671	4131094	4122670	4131093	0	4122670	8423
BCG THERAPEUTICS MFR ,	Non_withdrawal_event	Older adults	1	0.997961	-3.79526	0.00196237	1.64172	0.997961	NA	NA	NA	0	NA	NA	NA	1	4122671	4131094	4122670	4131093	0	4122670	8423
BCG VACCINE MISC STERILE	Non_withdrawal_event	Older adults	1	0.997961	-3.79526	0.00196237	1.64172	0.997961	NA	NA	NA	0	NA	NA	NA	1	4122671	4131094	4122670	4131093	0	4122670	8423
BCG VACCINEBACILLUS CALMETTE-GUERIN SUBSTRAIN TICE LIVE ANTIGEN	Non_withdrawal_event	Older adults	1	0.997961	-3.79526	0.00196237	1.64172	0.997961	NA	NA	NA	0	NA	NA	NA	1	4122671	4131094	4122670	4131093	0	4122670	8423
BCN	Non_withdrawal_event	Older adults	1	0.997961	-3.79526	0.00196237	1.64172	0.997961	NA	NA	NA	0	NA	NA	NA	1	4122671	4131094	4122670	4131093	0	4122670	8423
BD LACTINEX DOES NOT SAY	Non_withdrawal_event	Older adults	1	0.997961	-3.79526	0.00196237	1.64172	0.997961	NA	NA	NA	0	NA	NA	NA	1	4122671	4131094	4122670	4131093	0	4122670	8423
BD SALINE SYRINGE	Non_withdrawal_event	Older adults	1	0.997961	-3.79526	0.00196237	1.64172	0.997961	NA	NA	NA	0	NA	NA	NA	1	4122671	4131094	4122670	4131093	0	4122670	8423
BDUS-GHBZ GLUCOCORTICOID INDUCED OSTEO	Non_withdrawal_event	Older adults	1	0.997961	-3.79526	0.00196237	1.64172	0.997961	NA	NA	NA	0	NA	NA	NA	1	4122671	4131094	4122670	4131093	0	4122670	8423
BDUS-GHBZ GLUCORTICOID INDUCED OSTEO	Non_withdrawal_event	Older adults	1	0.997961	-3.79526	0.00196237	1.64172	0.997961	NA	NA	NA	0	NA	NA	NA	1	4122671	4131094	4122670	4131093	0	4122670	8423
BEAM	Non_withdrawal_event	Older adults	1	0.997961	-3.79526	0.00196237	1.64172	0.997961	NA	NA	NA	0	NA	NA	NA	1	4122671	4131094	4122670	4131093	0	4122670	8423
BEANO GALU	Non_withdrawal_event	Older adults	1	0.997961	-3.79526	0.00196237	1.64172	0.997961	NA	NA	NA	0	NA	NA	NA	1	4122671	4131094	4122670	4131093	0	4122670	8423
BEBULIN VH IMMUNO	Non_withdrawal_event	Older adults	1	0.997961	-3.79526	0.00196237	1.64172	0.997961	NA	NA	NA	0	NA	NA	NA	1	4122671	4131094	4122670	4131093	0	4122670	8423
BECLOMETASON	Non_withdrawal_event	Older adults	1	0.997961	-3.79526	0.00196237	1.64172	0.997961	NA	NA	NA	0	NA	NA	NA	1	4122671	4131094	4122670	4131093	0	4122670	8423
BECLOMETHASONE AEROSOL LIKE VANCERIL'	Non_withdrawal_event	Older adults	1	0.997961	-3.79526	0.00196237	1.64172	0.997961	NA	NA	NA	0	NA	NA	NA	1	4122671	4131094	4122670	4131093	0	4122670	8423
BECLOMETHASONE WFENOTEROL	Non_withdrawal_event	Older adults	1	0.997961	-3.79526	0.00196237	1.64172	0.997961	NA	NA	NA	0	NA	NA	NA	1	4122671	4131094	4122670	4131093	0	4122670	8423
BECOTIDE MCG	Non_withdrawal_event	Older adults	1	0.997961	-3.79526	0.00196237	1.64172	0.997961	NA	NA	NA	0	NA	NA	NA	1	4122671	4131094	4122670	4131093	0	4122670	8423
BEE VENOM STANDARD	Non_withdrawal_event	Older adults	1	0.997961	-3.79526	0.00196237	1.64172	0.997961	NA	NA	NA	0	NA	NA	NA	1	4122671	4131094	4122670	4131093	0	4122670	8423
BEEPINVK (PENICILLIN V )	Non_withdrawal_event	Older adults	1	0.997961	-3.79526	0.00196237	1.64172	0.997961	NA	NA	NA	0	NA	NA	NA	1	4122671	4131094	4122670	4131093	0	4122670	8423
BEHRING ALBURX	Non_withdrawal_event	Older adults	1	0.997961	-3.79526	0.00196237	1.64172	0.997961	NA	NA	NA	0	NA	NA	NA	1	4122671	4131094	4122670	4131093	0	4122670	8423
BEHYD	Non_withdrawal_event	Older adults	1	0.997961	-3.79526	0.00196237	1.64172	0.997961	NA	NA	NA	0	NA	NA	NA	1	4122671	4131094	4122670	4131093	0	4122670	8423
BEHYDR.	Non_withdrawal_event	Older adults	1	0.997961	-3.79526	0.00196237	1.64172	0.997961	NA	NA	NA	0	NA	NA	NA	1	4122671	4131094	4122670	4131093	0	4122670	8423
BEKUNIS	Non_withdrawal_event	Older adults	1	0.997961	-3.79526	0.00196237	1.64172	0.997961	NA	NA	NA	0	NA	NA	NA	1	4122671	4131094	4122670	4131093	0	4122670	8423
BELLADONNA LEAFPHENOLPHTHALEIN	Non_withdrawal_event	Older adults	1	0.997961	-3.79526	0.00196237	1.64172	0.997961	NA	NA	NA	0	NA	NA	NA	1	4122671	4131094	4122670	4131093	0	4122670	8423
BELLERGAL	Non_withdrawal_event	Older adults	1	0.997961	-3.79526	0.00196237	1.64172	0.997961	NA	NA	NA	0	NA	NA	NA	1	4122671	4131094	4122670	4131093	0	4122670	8423
BELOCZOC	Non_withdrawal_event	Older adults	1	0.997961	-3.79526	0.00196237	1.64172	0.997961	NA	NA	NA	0	NA	NA	NA	1	4122671	4131094	4122670	4131093	0	4122670	8423
BELOC_	Non_withdrawal_event	Older adults	1	0.997961	-3.79526	0.00196237	1.64172	0.997961	NA	NA	NA	0	NA	NA	NA	1	4122671	4131094	4122670	4131093	0	4122670	8423
BELOKEN	Non_withdrawal_event	Older adults	1	0.997961	-3.79526	0.00196237	1.64172	0.997961	NA	NA	NA	0	NA	NA	NA	1	4122671	4131094	4122670	4131093	0	4122670	8423
BEN GAY	Non_withdrawal_event	Older adults	1	0.997961	-3.79526	0.00196237	1.64172	0.997961	NA	NA	NA	0	NA	NA	NA	1	4122671	4131094	4122670	4131093	0	4122670	8423
BENAPRIL	Non_withdrawal_event	Older adults	1	0.997961	-3.79526	0.00196237	1.64172	0.997961	NA	NA	NA	0	NA	NA	NA	1	4122671	4131094	4122670	4131093	0	4122670	8423
BENAZEPRIL BID	Non_withdrawal_event	Older adults	1	0.997961	-3.79526	0.00196237	1.64172	0.997961	NA	NA	NA	0	NA	NA	NA	1	4122671	4131094	4122670	4131093	0	4122670	8423
BENAZEPRIL MEDS	Non_withdrawal_event	Older adults	1	0.997961	-3.79526	0.00196237	1.64172	0.997961	NA	NA	NA	0	NA	NA	NA	1	4122671	4131094	4122670	4131093	0	4122670	8423
BENDAMUSTINE CEPHALAN	Non_withdrawal_event	Older adults	1	0.997961	-3.79526	0.00196237	1.64172	0.997961	NA	NA	NA	0	NA	NA	NA	1	4122671	4131094	4122670	4131093	0	4122670	8423
BENDAMUSTINE M2 CEPHLAN	Non_withdrawal_event	Older adults	1	0.997961	-3.79526	0.00196237	1.64172	0.997961	NA	NA	NA	0	NA	NA	NA	1	4122671	4131094	4122670	4131093	0	4122670	8423
BENDAMUSTINE M2 TIMES MONTHLY CEPHALON	Non_withdrawal_event	Older adults	1	0.997961	-3.79526	0.00196237	1.64172	0.997961	NA	NA	NA	0	NA	NA	NA	1	4122671	4131094	4122670	4131093	0	4122670	8423
BENDAMUSTINE_BENDAMUSTINE	Non_withdrawal_event	Older adults	1	0.997961	-3.79526	0.00196237	1.64172	0.997961	NA	NA	NA	0	NA	NA	NA	1	4122671	4131094	4122670	4131093	0	4122670	8423
BENDOFLUMETHIAZIDE	Non_withdrawal_event	Older adults	1	0.997961	-3.79526	0.00196237	1.64172	0.997961	NA	NA	NA	0	NA	NA	NA	1	4122671	4131094	4122670	4131093	0	4122670	8423
BENDROFLLUMETHIAZIDE	Non_withdrawal_event	Older adults	1	0.997961	-3.79526	0.00196237	1.64172	0.997961	NA	NA	NA	0	NA	NA	NA	1	4122671	4131094	4122670	4131093	0	4122670	8423
BENDROFLUMETHIAZIDEPOTASSIUM (VENDROFLUMETHIAZIDE,	Non_withdrawal_event	Older adults	1	0.997961	-3.79526	0.00196237	1.64172	0.997961	NA	NA	NA	0	NA	NA	NA	1	4122671	4131094	4122670	4131093	0	4122670	8423
BENE	Non_withdrawal_event	Older adults	1	0.997961	-3.79526	0.00196237	1.64172	0.997961	NA	NA	NA	0	NA	NA	NA	1	4122671	4131094	4122670	4131093	0	4122670	8423
BENEFIBER FIBER SUPP VIT B_FOLIC ACID WHEAT	Non_withdrawal_event	Older adults	1	0.997961	-3.79526	0.00196237	1.64172	0.997961	NA	NA	NA	0	NA	NA	NA	1	4122671	4131094	4122670	4131093	0	4122670	8423
BENEFIBER FIBER SUPPLEMENT	Non_withdrawal_event	Older adults	1	0.997961	-3.79526	0.00196237	1.64172	0.997961	NA	NA	NA	0	NA	NA	NA	1	4122671	4131094	4122670	4131093	0	4122670	8423
BENEFIBER FIBER SUPPLEMENT SUGAR GREE	Non_withdrawal_event	Older adults	1	0.997961	-3.79526	0.00196237	1.64172	0.997961	NA	NA	NA	0	NA	NA	NA	1	4122671	4131094	4122670	4131093	0	4122670	8423
BENEFIBER WWHEAT DEXTRIN (WHEAT DEXTRIN) P	Non_withdrawal_event	Older adults	1	0.997961	-3.79526	0.00196237	1.64172	0.997961	NA	NA	NA	0	NA	NA	NA	1	4122671	4131094	4122670	4131093	0	4122670	8423
BENEFIBER WWHEAT DEXTRIN WHEAT DEXTRIN)	Non_withdrawal_event	Older adults	1	0.997961	-3.79526	0.00196237	1.64172	0.997961	NA	NA	NA	0	NA	NA	NA	1	4122671	4131094	4122670	4131093	0	4122670	8423
BENEFIBER_WHEAT DEXTRIN )	Non_withdrawal_event	Older adults	1	0.997961	-3.79526	0.00196237	1.64172	0.997961	NA	NA	NA	0	NA	NA	NA	1	4122671	4131094	4122670	4131093	0	4122670	8423
BENEFIBER_WHEAT DEXTRIN POWER	Non_withdrawal_event	Older adults	1	0.997961	-3.79526	0.00196237	1.64172	0.997961	NA	NA	NA	0	NA	NA	NA	1	4122671	4131094	4122670	4131093	0	4122670	8423
BENEFIBR WWHEAT DEXTRIN CHEWABLE	Non_withdrawal_event	Older adults	1	0.997961	-3.79526	0.00196237	1.64172	0.997961	NA	NA	NA	0	NA	NA	NA	1	4122671	4131094	4122670	4131093	0	4122670	8423
BENEL	Non_withdrawal_event	Older adults	1	0.997961	-3.79526	0.00196237	1.64172	0.997961	NA	NA	NA	0	NA	NA	NA	1	4122671	4131094	4122670	4131093	0	4122670	8423
BENGAY MUSCLE PAIN ODOUR	Non_withdrawal_event	Older adults	1	0.997961	-3.79526	0.00196237	1.64172	0.997961	NA	NA	NA	0	NA	NA	NA	1	4122671	4131094	4122670	4131093	0	4122670	8423
BENGAY PAIN RELIEF_MASSAGE	Non_withdrawal_event	Older adults	1	0.997961	-3.79526	0.00196237	1.64172	0.997961	NA	NA	NA	0	NA	NA	NA	1	4122671	4131094	4122670	4131093	0	4122670	8423
BENGAY ULTRA SETRENGTH	Non_withdrawal_event	Older adults	1	0.997961	-3.79526	0.00196237	1.64172	0.997961	NA	NA	NA	0	NA	NA	NA	1	4122671	4131094	4122670	4131093	0	4122670	8423
BENICAL CHLORPHENAMINE , DEXTROMETHORPHAN , PSEUDO	Non_withdrawal_event	Older adults	1	0.997961	-3.79526	0.00196237	1.64172	0.997961	NA	NA	NA	0	NA	NA	NA	1	4122671	4131094	4122670	4131093	0	4122670	8423
BENICARHCTZ	Non_withdrawal_event	Older adults	1	0.997961	-3.79526	0.00196237	1.64172	0.997961	NA	NA	NA	0	NA	NA	NA	1	4122671	4131094	4122670	4131093	0	4122670	8423
BENICARHYDROCHLOROTHIAZIDE	Non_withdrawal_event	Older adults	1	0.997961	-3.79526	0.00196237	1.64172	0.997961	NA	NA	NA	0	NA	NA	NA	1	4122671	4131094	4122670	4131093	0	4122670	8423
BENICOR 12	Non_withdrawal_event	Older adults	1	0.997961	-3.79526	0.00196237	1.64172	0.997961	NA	NA	NA	0	NA	NA	NA	1	4122671	4131094	4122670	4131093	0	4122670	8423
BENIDIPINE HYDROCHLORIE	Non_withdrawal_event	Older adults	1	0.997961	-3.79526	0.00196237	1.64172	0.997961	NA	NA	NA	0	NA	NA	NA	1	4122671	4131094	4122670	4131093	0	4122670	8423
BENONLILLY STUDY	Non_withdrawal_event	Older adults	1	0.997961	-3.79526	0.00196237	1.64172	0.997961	NA	NA	NA	0	NA	NA	NA	1	4122671	4131094	4122670	4131093	0	4122670	8423
BENOXIL	Non_withdrawal_event	Older adults	1	0.997961	-3.79526	0.00196237	1.64172	0.997961	NA	NA	NA	0	NA	NA	NA	1	4122671	4131094	4122670	4131093	0	4122670	8423
BENZALKONIUM CHLORIDEBENZOCAINE_ZINC	Non_withdrawal_event	Older adults	1	0.997961	-3.79526	0.00196237	1.64172	0.997961	NA	NA	NA	0	NA	NA	NA	1	4122671	4131094	4122670	4131093	0	4122670	8423
BENZALKONIUM CHLORIDECARTEOLOL	Non_withdrawal_event	Older adults	1	0.997961	-3.79526	0.00196237	1.64172	0.997961	NA	NA	NA	0	NA	NA	NA	1	4122671	4131094	4122670	4131093	0	4122670	8423
BENZETHONIUM CHLORIDEBENZOCAINE	Non_withdrawal_event	Older adults	1	0.997961	-3.79526	0.00196237	1.64172	0.997961	NA	NA	NA	0	NA	NA	NA	1	4122671	4131094	4122670	4131093	0	4122670	8423
BENZFORE	Non_withdrawal_event	Older adults	1	0.997961	-3.79526	0.00196237	1.64172	0.997961	NA	NA	NA	0	NA	NA	NA	1	4122671	4131094	4122670	4131093	0	4122670	8423
BENZO-STHTIC SPRAY BENZOCAINE % GERITREX	Non_withdrawal_event	Older adults	1	0.997961	-3.79526	0.00196237	1.64172	0.997961	NA	NA	NA	0	NA	NA	NA	1	4122671	4131094	4122670	4131093	0	4122670	8423
BENZOCAINE ANETHESTIC BEUTLICH	Non_withdrawal_event	Older adults	1	0.997961	-3.79526	0.00196237	1.64172	0.997961	NA	NA	NA	0	NA	NA	NA	1	4122671	4131094	4122670	4131093	0	4122670	8423
BENZOCAINE HURRICAINE- % BEUTLICH	Non_withdrawal_event	Older adults	1	0.997961	-3.79526	0.00196237	1.64172	0.997961	NA	NA	NA	0	NA	NA	NA	1	4122671	4131094	4122670	4131093	0	4122670	8423
BENZOCAINE HURRICAINE- SPRAY % BEUTLICH	Non_withdrawal_event	Older adults	1	0.997961	-3.79526	0.00196237	1.64172	0.997961	NA	NA	NA	0	NA	NA	NA	1	4122671	4131094	4122670	4131093	0	4122670	8423
BENZOCAINE HURRICAINE_ %	Non_withdrawal_event	Older adults	1	0.997961	-3.79526	0.00196237	1.64172	0.997961	NA	NA	NA	0	NA	NA	NA	1	4122671	4131094	4122670	4131093	0	4122670	8423
BENZOCAINE SPRAY OZ	Non_withdrawal_event	Older adults	1	0.997961	-3.79526	0.00196237	1.64172	0.997961	NA	NA	NA	0	NA	NA	NA	1	4122671	4131094	4122670	4131093	0	4122670	8423
BENZOCAINEMENTHOL_ZINC	Non_withdrawal_event	Older adults	1	0.997961	-3.79526	0.00196237	1.64172	0.997961	NA	NA	NA	0	NA	NA	NA	1	4122671	4131094	4122670	4131093	0	4122670	8423
BENZODIAZEPINE DERITATIVES	Non_withdrawal_event	Older adults	1	0.997961	-3.79526	0.00196237	1.64172	0.997961	NA	NA	NA	0	NA	NA	NA	1	4122671	4131094	4122670	4131093	0	4122670	8423
BENZOIC ACIDSALICYLIC ACID	Non_withdrawal_event	Older adults	1	0.997961	-3.79526	0.00196237	1.64172	0.997961	NA	NA	NA	0	NA	NA	NA	1	4122671	4131094	4122670	4131093	0	4122670	8423
BENZONATATE PROVI	Non_withdrawal_event	Older adults	1	0.997961	-3.79526	0.00196237	1.64172	0.997961	NA	NA	NA	0	NA	NA	NA	1	4122671	4131094	4122670	4131093	0	4122670	8423
BEPHOSPHONATE	Non_withdrawal_event	Older adults	1	0.997961	-3.79526	0.00196237	1.64172	0.997961	NA	NA	NA	0	NA	NA	NA	1	4122671	4131094	4122670	4131093	0	4122670	8423
BEPRICORTABLET)(BEPRIDIL)	Non_withdrawal_event	Older adults	1	0.997961	-3.79526	0.00196237	1.64172	0.997961	NA	NA	NA	0	NA	NA	NA	1	4122671	4131094	4122670	4131093	0	4122670	8423
BERES	Non_withdrawal_event	Older adults	1	0.997961	-3.79526	0.00196237	1.64172	0.997961	NA	NA	NA	0	NA	NA	NA	1	4122671	4131094	4122670	4131093	0	4122670	8423
BERIPLEX HS	Non_withdrawal_event	Older adults	1	0.997961	-3.79526	0.00196237	1.64172	0.997961	NA	NA	NA	0	NA	NA	NA	1	4122671	4131094	4122670	4131093	0	4122670	8423
BERIPLEX_	Non_withdrawal_event	Older adults	1	0.997961	-3.79526	0.00196237	1.64172	0.997961	NA	NA	NA	0	NA	NA	NA	1	4122671	4131094	4122670	4131093	0	4122670	8423
BERLINSULIN_	Non_withdrawal_event	Older adults	1	0.997961	-3.79526	0.00196237	1.64172	0.997961	NA	NA	NA	0	NA	NA	NA	1	4122671	4131094	4122670	4131093	0	4122670	8423
BERLOX	Non_withdrawal_event	Older adults	1	0.997961	-3.79526	0.00196237	1.64172	0.997961	NA	NA	NA	0	NA	NA	NA	1	4122671	4131094	4122670	4131093	0	4122670	8423
BERODUAL DOS	Non_withdrawal_event	Older adults	1	0.997961	-3.79526	0.00196237	1.64172	0.997961	NA	NA	NA	0	NA	NA	NA	1	4122671	4131094	4122670	4131093	0	4122670	8423
BEROMUN	Non_withdrawal_event	Older adults	1	0.997961	-3.79526	0.00196237	1.64172	0.997961	NA	NA	NA	0	NA	NA	NA	1	4122671	4131094	4122670	4131093	0	4122670	8423
BESASTAR	Non_withdrawal_event	Older adults	1	0.997961	-3.79526	0.00196237	1.64172	0.997961	NA	NA	NA	0	NA	NA	NA	1	4122671	4131094	4122670	4131093	0	4122670	8423
BESIX	Non_withdrawal_event	Older adults	1	0.997961	-3.79526	0.00196237	1.64172	0.997961	NA	NA	NA	0	NA	NA	NA	1	4122671	4131094	4122670	4131093	0	4122670	8423
BETA ADRENOCEPTOR AGONIST AGENTS	Non_withdrawal_event	Older adults	1	0.997961	-3.79526	0.00196237	1.64172	0.997961	NA	NA	NA	0	NA	NA	NA	1	4122671	4131094	4122670	4131093	0	4122670	8423
BETA BLOCK	Non_withdrawal_event	Older adults	1	0.997961	-3.79526	0.00196237	1.64172	0.997961	NA	NA	NA	0	NA	NA	NA	1	4122671	4131094	4122670	4131093	0	4122670	8423
BETA BLOCKER THERAPY	Non_withdrawal_event	Older adults	1	0.997961	-3.79526	0.00196237	1.64172	0.997961	NA	NA	NA	0	NA	NA	NA	1	4122671	4131094	4122670	4131093	0	4122670	8423
BETA BLOCKERS AGENTS	Non_withdrawal_event	Older adults	1	0.997961	-3.79526	0.00196237	1.64172	0.997961	NA	NA	NA	0	NA	NA	NA	1	4122671	4131094	4122670	4131093	0	4122670	8423
BETA METHYL DIGOXIN	Non_withdrawal_event	Older adults	1	0.997961	-3.79526	0.00196237	1.64172	0.997961	NA	NA	NA	0	NA	NA	NA	1	4122671	4131094	4122670	4131093	0	4122670	8423
BETA SITOSTEROL	Non_withdrawal_event	Older adults	1	0.997961	-3.79526	0.00196237	1.64172	0.997961	NA	NA	NA	0	NA	NA	NA	1	4122671	4131094	4122670	4131093	0	4122670	8423
BETABLOCKER,	Non_withdrawal_event	Older adults	1	0.997961	-3.79526	0.00196237	1.64172	0.997961	NA	NA	NA	0	NA	NA	NA	1	4122671	4131094	4122670	4131093	0	4122670	8423
BETABLOCKERS	Non_withdrawal_event	Older adults	1	0.997961	-3.79526	0.00196237	1.64172	0.997961	NA	NA	NA	0	NA	NA	NA	1	4122671	4131094	4122670	4131093	0	4122670	8423
BETABLOCKERS_RELATED	Non_withdrawal_event	Older adults	1	0.997961	-3.79526	0.00196237	1.64172	0.997961	NA	NA	NA	0	NA	NA	NA	1	4122671	4131094	4122670	4131093	0	4122670	8423
BETALACTAM ANTIBIOTICS	Non_withdrawal_event	Older adults	1	0.997961	-3.79526	0.00196237	1.64172	0.997961	NA	NA	NA	0	NA	NA	NA	1	4122671	4131094	4122670	4131093	0	4122670	8423
BETAMANN	Non_withdrawal_event	Older adults	1	0.997961	-3.79526	0.00196237	1.64172	0.997961	NA	NA	NA	0	NA	NA	NA	1	4122671	4131094	4122670	4131093	0	4122670	8423
BETAMANN METIPRANOLOL )	Non_withdrawal_event	Older adults	1	0.997961	-3.79526	0.00196237	1.64172	0.997961	NA	NA	NA	0	NA	NA	NA	1	4122671	4131094	4122670	4131093	0	4122670	8423
BETAMETHASONE CLIOQUINOL	Non_withdrawal_event	Older adults	1	0.997961	-3.79526	0.00196237	1.64172	0.997961	NA	NA	NA	0	NA	NA	NA	1	4122671	4131094	4122670	4131093	0	4122670	8423
BETAMETHASONE LOTION	Non_withdrawal_event	Older adults	1	0.997961	-3.79526	0.00196237	1.64172	0.997961	NA	NA	NA	0	NA	NA	NA	1	4122671	4131094	4122670	4131093	0	4122670	8423
BETAMETHASONE PHOSPHATEBETAMETHASONE	Non_withdrawal_event	Older adults	1	0.997961	-3.79526	0.00196237	1.64172	0.997961	NA	NA	NA	0	NA	NA	NA	1	4122671	4131094	4122670	4131093	0	4122670	8423
BETAMETHASONE_ACID SALICYLIC	Non_withdrawal_event	Older adults	1	0.997961	-3.79526	0.00196237	1.64172	0.997961	NA	NA	NA	0	NA	NA	NA	1	4122671	4131094	4122670	4131093	0	4122670	8423
BETASERONINJECTION 250UG	Non_withdrawal_event	Older adults	1	0.997961	-3.79526	0.00196237	1.64172	0.997961	NA	NA	NA	0	NA	NA	NA	1	4122671	4131094	4122670	4131093	0	4122670	8423
BETATOP	Non_withdrawal_event	Older adults	1	0.997961	-3.79526	0.00196237	1.64172	0.997961	NA	NA	NA	0	NA	NA	NA	1	4122671	4131094	4122670	4131093	0	4122670	8423
BETNESOLN	Non_withdrawal_event	Older adults	1	0.997961	-3.79526	0.00196237	1.64172	0.997961	NA	NA	NA	0	NA	NA	NA	1	4122671	4131094	4122670	4131093	0	4122670	8423
BETOPIC_	Non_withdrawal_event	Older adults	1	0.997961	-3.79526	0.00196237	1.64172	0.997961	NA	NA	NA	0	NA	NA	NA	1	4122671	4131094	4122670	4131093	0	4122670	8423
BETRILOL	Non_withdrawal_event	Older adults	1	0.997961	-3.79526	0.00196237	1.64172	0.997961	NA	NA	NA	0	NA	NA	NA	1	4122671	4131094	4122670	4131093	0	4122670	8423
BETULA PENDULA WOOD EXTRACTHERBALS	Non_withdrawal_event	Older adults	1	0.997961	-3.79526	0.00196237	1.64172	0.997961	NA	NA	NA	0	NA	NA	NA	1	4122671	4131094	4122670	4131093	0	4122670	8423
BEVACIZUBAB	Non_withdrawal_event	Older adults	1	0.997961	-3.79526	0.00196237	1.64172	0.997961	NA	NA	NA	0	NA	NA	NA	1	4122671	4131094	4122670	4131093	0	4122670	8423
BEVACIZUMAB - - UNIT_- UNIT	Non_withdrawal_event	Older adults	1	0.997961	-3.79526	0.00196237	1.64172	0.997961	NA	NA	NA	0	NA	NA	NA	1	4122671	4131094	4122670	4131093	0	4122670	8423
BEVACIZUMAB - UNIT_- UNIT	Non_withdrawal_event	Older adults	1	0.997961	-3.79526	0.00196237	1.64172	0.997961	NA	NA	NA	0	NA	NA	NA	1	4122671	4131094	4122670	4131093	0	4122670	8423
BEVACIZUMAB -_	Non_withdrawal_event	Older adults	1	0.997961	-3.79526	0.00196237	1.64172	0.997961	NA	NA	NA	0	NA	NA	NA	1	4122671	4131094	4122670	4131093	0	4122670	8423
BEVACIZUMAB BEVACIZUMAB	Non_withdrawal_event	Older adults	1	0.997961	-3.79526	0.00196237	1.64172	0.997961	NA	NA	NA	0	NA	NA	NA	1	4122671	4131094	4122670	4131093	0	4122670	8423
BEVACIZUMAB KG @TOTAL	Non_withdrawal_event	Older adults	1	0.997961	-3.79526	0.00196237	1.64172	0.997961	NA	NA	NA	0	NA	NA	NA	1	4122671	4131094	4122670	4131093	0	4122670	8423
BEVACIZUMAB KG Q3WKS	Non_withdrawal_event	Older adults	1	0.997961	-3.79526	0.00196237	1.64172	0.997961	NA	NA	NA	0	NA	NA	NA	1	4122671	4131094	4122670	4131093	0	4122670	8423
BEVACIZUMAB KG, ACTUAL DOSE GIVEN WAS 564.	Non_withdrawal_event	Older adults	1	0.997961	-3.79526	0.00196237	1.64172	0.997961	NA	NA	NA	0	NA	NA	NA	1	4122671	4131094	4122670	4131093	0	4122670	8423
BEVACIZUMAB PWDR_SOLVENTINFUSION SOLVENT,	Non_withdrawal_event	Older adults	1	0.997961	-3.79526	0.00196237	1.64172	0.997961	NA	NA	NA	0	NA	NA	NA	1	4122671	4131094	4122670	4131093	0	4122670	8423
BEVACIZUMAB REGIMEN	Non_withdrawal_event	Older adults	1	0.997961	-3.79526	0.00196237	1.64172	0.997961	NA	NA	NA	0	NA	NA	NA	1	4122671	4131094	4122670	4131093	0	4122670	8423
BEVACIZUMAB X	Non_withdrawal_event	Older adults	1	0.997961	-3.79526	0.00196237	1.64172	0.997961	NA	NA	NA	0	NA	NA	NA	1	4122671	4131094	4122670	4131093	0	4122670	8423
BEVACIZUMABDEXAMETHASONE	Non_withdrawal_event	Older adults	1	0.997961	-3.79526	0.00196237	1.64172	0.997961	NA	NA	NA	0	NA	NA	NA	1	4122671	4131094	4122670	4131093	0	4122670	8423
BEVACIZUMABE	Non_withdrawal_event	Older adults	1	0.997961	-3.79526	0.00196237	1.64172	0.997961	NA	NA	NA	0	NA	NA	NA	1	4122671	4131094	4122670	4131093	0	4122670	8423
BEVACIZUMABSOLUTION MGKG	Non_withdrawal_event	Older adults	1	0.997961	-3.79526	0.00196237	1.64172	0.997961	NA	NA	NA	0	NA	NA	NA	1	4122671	4131094	4122670	4131093	0	4122670	8423
BEVACIZUMAB_K, GENENTECH	Non_withdrawal_event	Older adults	1	0.997961	-3.79526	0.00196237	1.64172	0.997961	NA	NA	NA	0	NA	NA	NA	1	4122671	4131094	4122670	4131093	0	4122670	8423
BEVACIZUMAB_KG, Q3W),	Non_withdrawal_event	Older adults	1	0.997961	-3.79526	0.00196237	1.64172	0.997961	NA	NA	NA	0	NA	NA	NA	1	4122671	4131094	4122670	4131093	0	4122670	8423
BEVACIZUMAN	Non_withdrawal_event	Older adults	1	0.997961	-3.79526	0.00196237	1.64172	0.997961	NA	NA	NA	0	NA	NA	NA	1	4122671	4131094	4122670	4131093	0	4122670	8423
BEVACIZUMB KG GENENTECH	Non_withdrawal_event	Older adults	1	0.997961	-3.79526	0.00196237	1.64172	0.997961	NA	NA	NA	0	NA	NA	NA	1	4122671	4131094	4122670	4131093	0	4122670	8423
BEXAGLIFLOZIN	Non_withdrawal_event	Older adults	1	0.997961	-3.79526	0.00196237	1.64172	0.997961	NA	NA	NA	0	NA	NA	NA	1	4122671	4131094	4122670	4131093	0	4122670	8423
BEXARONTENE	Non_withdrawal_event	Older adults	1	0.997961	-3.79526	0.00196237	1.64172	0.997961	NA	NA	NA	0	NA	NA	NA	1	4122671	4131094	4122670	4131093	0	4122670	8423
BHQ	Non_withdrawal_event	Older adults	1	0.997961	-3.79526	0.00196237	1.64172	0.997961	NA	NA	NA	0	NA	NA	NA	1	4122671	4131094	4122670	4131093	0	4122670	8423
BI TILDIEM	Non_withdrawal_event	Older adults	1	0.997961	-3.79526	0.00196237	1.64172	0.997961	NA	NA	NA	0	NA	NA	NA	1	4122671	4131094	4122670	4131093	0	4122670	8423
BIASAN	Non_withdrawal_event	Older adults	1	0.997961	-3.79526	0.00196237	1.64172	0.997961	NA	NA	NA	0	NA	NA	NA	1	4122671	4131094	4122670	4131093	0	4122670	8423
BIAXSIG	Non_withdrawal_event	Older adults	1	0.997961	-3.79526	0.00196237	1.64172	0.997961	NA	NA	NA	0	NA	NA	NA	1	4122671	4131094	4122670	4131093	0	4122670	8423
BIBF BASE INVESTIGATIONAL )	Non_withdrawal_event	Older adults	1	0.997961	-3.79526	0.00196237	1.64172	0.997961	NA	NA	NA	0	NA	NA	NA	1	4122671	4131094	4122670	4131093	0	4122670	8423
BIBR DABIGATRAN ETEXILATE	Non_withdrawal_event	Older adults	1	0.997961	-3.79526	0.00196237	1.64172	0.997961	NA	NA	NA	0	NA	NA	NA	1	4122671	4131094	4122670	4131093	0	4122670	8423
BIBR SE	Non_withdrawal_event	Older adults	1	0.997961	-3.79526	0.00196237	1.64172	0.997961	NA	NA	NA	0	NA	NA	NA	1	4122671	4131094	4122670	4131093	0	4122670	8423
BICALUTAMIDE ASTRA ZENECA	Non_withdrawal_event	Older adults	1	0.997961	-3.79526	0.00196237	1.64172	0.997961	NA	NA	NA	0	NA	NA	NA	1	4122671	4131094	4122670	4131093	0	4122670	8423
BICALUTAMIDE BICALUTAMIDE ,	Non_withdrawal_event	Older adults	1	0.997961	-3.79526	0.00196237	1.64172	0.997961	NA	NA	NA	0	NA	NA	NA	1	4122671	4131094	4122670	4131093	0	4122670	8423
BICALUTAMIDE QD	Non_withdrawal_event	Older adults	1	0.997961	-3.79526	0.00196237	1.64172	0.997961	NA	NA	NA	0	NA	NA	NA	1	4122671	4131094	4122670	4131093	0	4122670	8423
BICALUTAMIDRATIOPHARM	Non_withdrawal_event	Older adults	1	0.997961	-3.79526	0.00196237	1.64172	0.997961	NA	NA	NA	0	NA	NA	NA	1	4122671	4131094	4122670	4131093	0	4122670	8423
BICLAR	Non_withdrawal_event	Older adults	1	0.997961	-3.79526	0.00196237	1.64172	0.997961	NA	NA	NA	0	NA	NA	NA	1	4122671	4131094	4122670	4131093	0	4122670	8423
BICLIN	Non_withdrawal_event	Older adults	1	0.997961	-3.79526	0.00196237	1.64172	0.997961	NA	NA	NA	0	NA	NA	NA	1	4122671	4131094	4122670	4131093	0	4122670	8423
BICLOTYMOLENOXOLONE_LYSOZYME	Non_withdrawal_event	Older adults	1	0.997961	-3.79526	0.00196237	1.64172	0.997961	NA	NA	NA	0	NA	NA	NA	1	4122671	4131094	4122670	4131093	0	4122670	8423
BIFENDATE	Non_withdrawal_event	Older adults	1	0.997961	-3.79526	0.00196237	1.64172	0.997961	NA	NA	NA	0	NA	NA	NA	1	4122671	4131094	4122670	4131093	0	4122670	8423
BIFERA	Non_withdrawal_event	Older adults	1	0.997961	-3.79526	0.00196237	1.64172	0.997961	NA	NA	NA	0	NA	NA	NA	1	4122671	4131094	4122670	4131093	0	4122670	8423
BIFERDYS	Non_withdrawal_event	Older adults	1	0.997961	-3.79526	0.00196237	1.64172	0.997961	NA	NA	NA	0	NA	NA	NA	1	4122671	4131094	4122670	4131093	0	4122670	8423
BIFIDOBACTERIUM BIFIDUMLACTOBACILLUS ACIDOPHILUS	Non_withdrawal_event	Older adults	1	0.997961	-3.79526	0.00196237	1.64172	0.997961	NA	NA	NA	0	NA	NA	NA	1	4122671	4131094	4122670	4131093	0	4122670	8423
BIFRIZIDE	Non_withdrawal_event	Older adults	1	0.997961	-3.79526	0.00196237	1.64172	0.997961	NA	NA	NA	0	NA	NA	NA	1	4122671	4131094	4122670	4131093	0	4122670	8423
BIGUANIDE	Non_withdrawal_event	Older adults	1	0.997961	-3.79526	0.00196237	1.64172	0.997961	NA	NA	NA	0	NA	NA	NA	1	4122671	4131094	4122670	4131093	0	4122670	8423
BIGUANIDES	Non_withdrawal_event	Older adults	1	0.997961	-3.79526	0.00196237	1.64172	0.997961	NA	NA	NA	0	NA	NA	NA	1	4122671	4131094	4122670	4131093	0	4122670	8423
BIKLIN	Non_withdrawal_event	Older adults	1	0.997961	-3.79526	0.00196237	1.64172	0.997961	NA	NA	NA	0	NA	NA	NA	1	4122671	4131094	4122670	4131093	0	4122670	8423
BINOVA	Non_withdrawal_event	Older adults	1	0.997961	-3.79526	0.00196237	1.64172	0.997961	NA	NA	NA	0	NA	NA	NA	1	4122671	4131094	4122670	4131093	0	4122670	8423
BIO THREE_	Non_withdrawal_event	Older adults	1	0.997961	-3.79526	0.00196237	1.64172	0.997961	NA	NA	NA	0	NA	NA	NA	1	4122671	4131094	4122670	4131093	0	4122670	8423
BIOGENERICS PYRAZINAMIDE	Non_withdrawal_event	Older adults	1	0.997961	-3.79526	0.00196237	1.64172	0.997961	NA	NA	NA	0	NA	NA	NA	1	4122671	4131094	4122670	4131093	0	4122670	8423
BIOLOGICA	Non_withdrawal_event	Older adults	1	0.997961	-3.79526	0.00196237	1.64172	0.997961	NA	NA	NA	0	NA	NA	NA	1	4122671	4131094	4122670	4131093	0	4122670	8423
BIOMED FORMULA	Non_withdrawal_event	Older adults	1	0.997961	-3.79526	0.00196237	1.64172	0.997961	NA	NA	NA	0	NA	NA	NA	1	4122671	4131094	4122670	4131093	0	4122670	8423
BIONECT	Non_withdrawal_event	Older adults	1	0.997961	-3.79526	0.00196237	1.64172	0.997961	NA	NA	NA	0	NA	NA	NA	1	4122671	4131094	4122670	4131093	0	4122670	8423
BIOSPHERESCISPLATIN, IRA-RHA	Non_withdrawal_event	Older adults	1	0.997961	-3.79526	0.00196237	1.64172	0.997961	NA	NA	NA	0	NA	NA	NA	1	4122671	4131094	4122670	4131093	0	4122670	8423
BIOTENE BIO-ACTIVE ENZYME , REFRESHES WITHOUT BURNING	Non_withdrawal_event	Older adults	1	0.997961	-3.79526	0.00196237	1.64172	0.997961	NA	NA	NA	0	NA	NA	NA	1	4122671	4131094	4122670	4131093	0	4122670	8423
BIOTENE MOISTURIZING MOUTH SPRAY	Non_withdrawal_event	Older adults	1	0.997961	-3.79526	0.00196237	1.64172	0.997961	NA	NA	NA	0	NA	NA	NA	1	4122671	4131094	4122670	4131093	0	4122670	8423
BIOTINE ORALBALANCE DRYMOUTH	Non_withdrawal_event	Older adults	1	0.997961	-3.79526	0.00196237	1.64172	0.997961	NA	NA	NA	0	NA	NA	NA	1	4122671	4131094	4122670	4131093	0	4122670	8423
BIPHASIC ISOPHANE INSULIN	Non_withdrawal_event	Older adults	1	0.997961	-3.79526	0.00196237	1.64172	0.997961	NA	NA	NA	0	NA	NA	NA	1	4122671	4131094	4122670	4131093	0	4122670	8423
BIPRETERAX INDAPAMIDE, PERINDOPRIL	Non_withdrawal_event	Older adults	1	0.997961	-3.79526	0.00196237	1.64172	0.997961	NA	NA	NA	0	NA	NA	NA	1	4122671	4131094	4122670	4131093	0	4122670	8423
BIPROLOL	Non_withdrawal_event	Older adults	1	0.997961	-3.79526	0.00196237	1.64172	0.997961	NA	NA	NA	0	NA	NA	NA	1	4122671	4131094	4122670	4131093	0	4122670	8423
BISACODYL HALFLITELY	Non_withdrawal_event	Older adults	1	0.997961	-3.79526	0.00196237	1.64172	0.997961	NA	NA	NA	0	NA	NA	NA	1	4122671	4131094	4122670	4131093	0	4122670	8423
BISCADOYL	Non_withdrawal_event	Older adults	1	0.997961	-3.79526	0.00196237	1.64172	0.997961	NA	NA	NA	0	NA	NA	NA	1	4122671	4131094	4122670	4131093	0	4122670	8423
BISCODYL	Non_withdrawal_event	Older adults	1	0.997961	-3.79526	0.00196237	1.64172	0.997961	NA	NA	NA	0	NA	NA	NA	1	4122671	4131094	4122670	4131093	0	4122670	8423
BISMUTH SUBNITRATE	Non_withdrawal_event	Older adults	1	0.997961	-3.79526	0.00196237	1.64172	0.997961	NA	NA	NA	0	NA	NA	NA	1	4122671	4131094	4122670	4131093	0	4122670	8423
BISOLTUS	Non_withdrawal_event	Older adults	1	0.997961	-3.79526	0.00196237	1.64172	0.997961	NA	NA	NA	0	NA	NA	NA	1	4122671	4131094	4122670	4131093	0	4122670	8423
BISOLVON COMPOSITUM	Non_withdrawal_event	Older adults	1	0.997961	-3.79526	0.00196237	1.64172	0.997961	NA	NA	NA	0	NA	NA	NA	1	4122671	4131094	4122670	4131093	0	4122670	8423
BISOPROLOL BISOPROLOL]	Non_withdrawal_event	Older adults	1	0.997961	-3.79526	0.00196237	1.64172	0.997961	NA	NA	NA	0	NA	NA	NA	1	4122671	4131094	4122670	4131093	0	4122670	8423
BISOPROLOL BN111264	Non_withdrawal_event	Older adults	1	0.997961	-3.79526	0.00196237	1.64172	0.997961	NA	NA	NA	0	NA	NA	NA	1	4122671	4131094	4122670	4131093	0	4122670	8423
BISOPROLOL FUMARATEHYDROCHLOROTHIAZIDE (	Non_withdrawal_event	Older adults	1	0.997961	-3.79526	0.00196237	1.64172	0.997961	NA	NA	NA	0	NA	NA	NA	1	4122671	4131094	4122670	4131093	0	4122670	8423
BISOPROLOL GNR	Non_withdrawal_event	Older adults	1	0.997961	-3.79526	0.00196237	1.64172	0.997961	NA	NA	NA	0	NA	NA	NA	1	4122671	4131094	4122670	4131093	0	4122670	8423
BISOPROLOL HTCZ	Non_withdrawal_event	Older adults	1	0.997961	-3.79526	0.00196237	1.64172	0.997961	NA	NA	NA	0	NA	NA	NA	1	4122671	4131094	4122670	4131093	0	4122670	8423
BISOPROLOL MERCK BISOPROLOL )	Non_withdrawal_event	Older adults	1	0.997961	-3.79526	0.00196237	1.64172	0.997961	NA	NA	NA	0	NA	NA	NA	1	4122671	4131094	4122670	4131093	0	4122670	8423
BISOPROLOL RATIOPHARM^	Non_withdrawal_event	Older adults	1	0.997961	-3.79526	0.00196237	1.64172	0.997961	NA	NA	NA	0	NA	NA	NA	1	4122671	4131094	4122670	4131093	0	4122670	8423
BISOPROLOL STADA^	Non_withdrawal_event	Older adults	1	0.997961	-3.79526	0.00196237	1.64172	0.997961	NA	NA	NA	0	NA	NA	NA	1	4122671	4131094	4122670	4131093	0	4122670	8423
BISOPROLOLCT	Non_withdrawal_event	Older adults	1	0.997961	-3.79526	0.00196237	1.64172	0.997961	NA	NA	NA	0	NA	NA	NA	1	4122671	4131094	4122670	4131093	0	4122670	8423
BISOPROLOLHYDROCHLOROTHIAZIDE (TABL	Non_withdrawal_event	Older adults	1	0.997961	-3.79526	0.00196237	1.64172	0.997961	NA	NA	NA	0	NA	NA	NA	1	4122671	4131094	4122670	4131093	0	4122670	8423
BISOPROMERCK	Non_withdrawal_event	Older adults	1	0.997961	-3.79526	0.00196237	1.64172	0.997961	NA	NA	NA	0	NA	NA	NA	1	4122671	4131094	4122670	4131093	0	4122670	8423
BISOPUREN	Non_withdrawal_event	Older adults	1	0.997961	-3.79526	0.00196237	1.64172	0.997961	NA	NA	NA	0	NA	NA	NA	1	4122671	4131094	4122670	4131093	0	4122670	8423
BIVALIRUDIN ANGIOMAX	Non_withdrawal_event	Older adults	1	0.997961	-3.79526	0.00196237	1.64172	0.997961	NA	NA	NA	0	NA	NA	NA	1	4122671	4131094	4122670	4131093	0	4122670	8423
BIVALIRUDIN MEDICINES COMPANY	Non_withdrawal_event	Older adults	1	0.997961	-3.79526	0.00196237	1.64172	0.997961	NA	NA	NA	0	NA	NA	NA	1	4122671	4131094	4122670	4131093	0	4122670	8423
BLACKMORES HERBAL DIURETIC	Non_withdrawal_event	Older adults	1	0.997961	-3.79526	0.00196237	1.64172	0.997961	NA	NA	NA	0	NA	NA	NA	1	4122671	4131094	4122670	4131093	0	4122670	8423
BLACTAMS	Non_withdrawal_event	Older adults	1	0.997961	-3.79526	0.00196237	1.64172	0.997961	NA	NA	NA	0	NA	NA	NA	1	4122671	4131094	4122670	4131093	0	4122670	8423
BLACTAMUS	Non_withdrawal_event	Older adults	1	0.997961	-3.79526	0.00196237	1.64172	0.997961	NA	NA	NA	0	NA	NA	NA	1	4122671	4131094	4122670	4131093	0	4122670	8423
BLADDER CANCER TREATMENT	Non_withdrawal_event	Older adults	1	0.997961	-3.79526	0.00196237	1.64172	0.997961	NA	NA	NA	0	NA	NA	NA	1	4122671	4131094	4122670	4131093	0	4122670	8423
BLEOMYCINA	Non_withdrawal_event	Older adults	1	0.997961	-3.79526	0.00196237	1.64172	0.997961	NA	NA	NA	0	NA	NA	NA	1	4122671	4131094	4122670	4131093	0	4122670	8423
BLEPHAMIDER]	Non_withdrawal_event	Older adults	1	0.997961	-3.79526	0.00196237	1.64172	0.997961	NA	NA	NA	0	NA	NA	NA	1	4122671	4131094	4122670	4131093	0	4122670	8423
BLIBENCLAMIDE	Non_withdrawal_event	Older adults	1	0.997961	-3.79526	0.00196237	1.64172	0.997961	NA	NA	NA	0	NA	NA	NA	1	4122671	4131094	4122670	4131093	0	4122670	8423
BLIND BOEHRINGER INGELHEIM)	Non_withdrawal_event	Older adults	1	0.997961	-3.79526	0.00196237	1.64172	0.997961	NA	NA	NA	0	NA	NA	NA	1	4122671	4131094	4122670	4131093	0	4122670	8423
BLIND THERAPY	Non_withdrawal_event	Older adults	1	0.997961	-3.79526	0.00196237	1.64172	0.997961	NA	NA	NA	0	NA	NA	NA	1	4122671	4131094	4122670	4131093	0	4122670	8423
BLINDED CS (OLMESARTAN)	Non_withdrawal_event	Older adults	1	0.997961	-3.79526	0.00196237	1.64172	0.997961	NA	NA	NA	0	NA	NA	NA	1	4122671	4131094	4122670	4131093	0	4122670	8423
BLINDED DALTEPARIN	Non_withdrawal_event	Older adults	1	0.997961	-3.79526	0.00196237	1.64172	0.997961	NA	NA	NA	0	NA	NA	NA	1	4122671	4131094	4122670	4131093	0	4122670	8423
BLINDED DARBEPOETIN ALFA	Non_withdrawal_event	Older adults	1	0.997961	-3.79526	0.00196237	1.64172	0.997961	NA	NA	NA	0	NA	NA	NA	1	4122671	4131094	4122670	4131093	0	4122670	8423
BLINDED INVESTIGATIONAL STUDY MEDICATION UNCODEABLE ^INVESTIGATIONAL	Non_withdrawal_event	Older adults	1	0.997961	-3.79526	0.00196237	1.64172	0.997961	NA	NA	NA	0	NA	NA	NA	1	4122671	4131094	4122670	4131093	0	4122670	8423
BLINDED MOXIFLOXACIN	Non_withdrawal_event	Older adults	1	0.997961	-3.79526	0.00196237	1.64172	0.997961	NA	NA	NA	0	NA	NA	NA	1	4122671	4131094	4122670	4131093	0	4122670	8423
BLINDED NOVOSEVEN VS	Non_withdrawal_event	Older adults	1	0.997961	-3.79526	0.00196237	1.64172	0.997961	NA	NA	NA	0	NA	NA	NA	1	4122671	4131094	4122670	4131093	0	4122670	8423
BLINDED OLMESARTAN MEDOXOMIL	Non_withdrawal_event	Older adults	1	0.997961	-3.79526	0.00196237	1.64172	0.997961	NA	NA	NA	0	NA	NA	NA	1	4122671	4131094	4122670	4131093	0	4122670	8423
BLINDED PHENPROCOUMON	Non_withdrawal_event	Older adults	1	0.997961	-3.79526	0.00196237	1.64172	0.997961	NA	NA	NA	0	NA	NA	NA	1	4122671	4131094	4122670	4131093	0	4122670	8423
BLINDED PO	Non_withdrawal_event	Older adults	1	0.997961	-3.79526	0.00196237	1.64172	0.997961	NA	NA	NA	0	NA	NA	NA	1	4122671	4131094	4122670	4131093	0	4122670	8423
BLINDED STUDY PREF. NAME)	Non_withdrawal_event	Older adults	1	0.997961	-3.79526	0.00196237	1.64172	0.997961	NA	NA	NA	0	NA	NA	NA	1	4122671	4131094	4122670	4131093	0	4122670	8423
BLINDED TADALAFIL	Non_withdrawal_event	Older adults	1	0.997961	-3.79526	0.00196237	1.64172	0.997961	NA	NA	NA	0	NA	NA	NA	1	4122671	4131094	4122670	4131093	0	4122670	8423
BLINDED TAS	Non_withdrawal_event	Older adults	1	0.997961	-3.79526	0.00196237	1.64172	0.997961	NA	NA	NA	0	NA	NA	NA	1	4122671	4131094	4122670	4131093	0	4122670	8423
BLINDED THERAPY BLINDED THERAPY	Non_withdrawal_event	Older adults	1	0.997961	-3.79526	0.00196237	1.64172	0.997961	NA	NA	NA	0	NA	NA	NA	1	4122671	4131094	4122670	4131093	0	4122670	8423
BLINDED THERAPY PERINDOPRIL VS	Non_withdrawal_event	Older adults	1	0.997961	-3.79526	0.00196237	1.64172	0.997961	NA	NA	NA	0	NA	NA	NA	1	4122671	4131094	4122670	4131093	0	4122670	8423
BLINDED VACCINE TRIAL	Non_withdrawal_event	Older adults	1	0.997961	-3.79526	0.00196237	1.64172	0.997961	NA	NA	NA	0	NA	NA	NA	1	4122671	4131094	4122670	4131093	0	4122670	8423
BLINDED VICRIVIROC	Non_withdrawal_event	Older adults	1	0.997961	-3.79526	0.00196237	1.64172	0.997961	NA	NA	NA	0	NA	NA	NA	1	4122671	4131094	4122670	4131093	0	4122670	8423
BLINDEDDRUG )	Non_withdrawal_event	Older adults	1	0.997961	-3.79526	0.00196237	1.64172	0.997961	NA	NA	NA	0	NA	NA	NA	1	4122671	4131094	4122670	4131093	0	4122670	8423
BLINDEDPLACEBO	Non_withdrawal_event	Older adults	1	0.997961	-3.79526	0.00196237	1.64172	0.997961	NA	NA	NA	0	NA	NA	NA	1	4122671	4131094	4122670	4131093	0	4122670	8423
BLOKIUM	Non_withdrawal_event	Older adults	1	0.997961	-3.79526	0.00196237	1.64172	0.997961	NA	NA	NA	0	NA	NA	NA	1	4122671	4131094	4122670	4131093	0	4122670	8423
BLOOD GLUCOSE LOWERING DRUGS EXCL. INSULINS	Non_withdrawal_event	Older adults	1	0.997961	-3.79526	0.00196237	1.64172	0.997961	NA	NA	NA	0	NA	NA	NA	1	4122671	4131094	4122670	4131093	0	4122670	8423
BLOOD PRESSURE MEDICINES	Non_withdrawal_event	Older adults	1	0.997961	-3.79526	0.00196237	1.64172	0.997961	NA	NA	NA	0	NA	NA	NA	1	4122671	4131094	4122670	4131093	0	4122670	8423
BLOOD PRESSURE MEDS	Non_withdrawal_event	Older adults	1	0.997961	-3.79526	0.00196237	1.64172	0.997961	NA	NA	NA	0	NA	NA	NA	1	4122671	4131094	4122670	4131093	0	4122670	8423
BLOOD PRESSURE_DIURETIC MEDICATION	Non_withdrawal_event	Older adults	1	0.997961	-3.79526	0.00196237	1.64172	0.997961	NA	NA	NA	0	NA	NA	NA	1	4122671	4131094	4122670	4131093	0	4122670	8423
BLOOD ROOT SALVE	Non_withdrawal_event	Older adults	1	0.997961	-3.79526	0.00196237	1.64172	0.997961	NA	NA	NA	0	NA	NA	NA	1	4122671	4131094	4122670	4131093	0	4122670	8423
BLOOD THINNING MEDICATION	Non_withdrawal_event	Older adults	1	0.997961	-3.79526	0.00196237	1.64172	0.997961	NA	NA	NA	0	NA	NA	NA	1	4122671	4131094	4122670	4131093	0	4122670	8423
BLOOD TRANSFUSIONS	Non_withdrawal_event	Older adults	1	0.997961	-3.79526	0.00196237	1.64172	0.997961	NA	NA	NA	0	NA	NA	NA	1	4122671	4131094	4122670	4131093	0	4122670	8423
BLOODACTIVATING TRADITIONAL CHINESE MEDICINE	Non_withdrawal_event	Older adults	1	0.997961	-3.79526	0.00196237	1.64172	0.997961	NA	NA	NA	0	NA	NA	NA	1	4122671	4131094	4122670	4131093	0	4122670	8423
BLOPRESS CANDESARTAN	Non_withdrawal_event	Older adults	1	0.997961	-3.79526	0.00196237	1.64172	0.997961	NA	NA	NA	0	NA	NA	NA	1	4122671	4131094	4122670	4131093	0	4122670	8423
BLOPRESS NOT OTHERWISE	Non_withdrawal_event	Older adults	1	0.997961	-3.79526	0.00196237	1.64172	0.997961	NA	NA	NA	0	NA	NA	NA	1	4122671	4131094	4122670	4131093	0	4122670	8423
BLOPRESS PLUS CANDESARTAN	Non_withdrawal_event	Older adults	1	0.997961	-3.79526	0.00196237	1.64172	0.997961	NA	NA	NA	0	NA	NA	NA	1	4122671	4131094	4122670	4131093	0	4122670	8423
BLUE % AKORN_TAYLOR	Non_withdrawal_event	Older adults	1	0.997961	-3.79526	0.00196237	1.64172	0.997961	NA	NA	NA	0	NA	NA	NA	1	4122671	4131094	4122670	4131093	0	4122670	8423
BLUE %, AKORN_TAYLOR	Non_withdrawal_event	Older adults	1	0.997961	-3.79526	0.00196237	1.64172	0.997961	NA	NA	NA	0	NA	NA	NA	1	4122671	4131094	4122670	4131093	0	4122670	8423
BLUE PATENTE V GUERBET	Non_withdrawal_event	Older adults	1	0.997961	-3.79526	0.00196237	1.64172	0.997961	NA	NA	NA	0	NA	NA	NA	1	4122671	4131094	4122670	4131093	0	4122670	8423
BMS BMS734019-INVESTIGATIONAL)	Non_withdrawal_event	Older adults	1	0.997961	-3.79526	0.00196237	1.64172	0.997961	NA	NA	NA	0	NA	NA	NA	1	4122671	4131094	4122670	4131093	0	4122670	8423
BOCA ALCOHOL WIPES	Non_withdrawal_event	Older adults	1	0.997961	-3.79526	0.00196237	1.64172	0.997961	NA	NA	NA	0	NA	NA	NA	1	4122671	4131094	4122670	4131093	0	4122670	8423
BOCA ULTILET ALCHOL SWABS TRIAD	Non_withdrawal_event	Older adults	1	0.997961	-3.79526	0.00196237	1.64172	0.997961	NA	NA	NA	0	NA	NA	NA	1	4122671	4131094	4122670	4131093	0	4122670	8423
BOCA UTILET ROH SWABS BOCAUTLIET TRIAD	Non_withdrawal_event	Older adults	1	0.997961	-3.79526	0.00196237	1.64172	0.997961	NA	NA	NA	0	NA	NA	NA	1	4122671	4131094	4122670	4131093	0	4122670	8423
BOCA UTLET ALCHOL SWABS TRAID	Non_withdrawal_event	Older adults	1	0.997961	-3.79526	0.00196237	1.64172	0.997961	NA	NA	NA	0	NA	NA	NA	1	4122671	4131094	4122670	4131093	0	4122670	8423
BOCAULTILET ALCOHOL SWABS TRIAD	Non_withdrawal_event	Older adults	1	0.997961	-3.79526	0.00196237	1.64172	0.997961	NA	NA	NA	0	NA	NA	NA	1	4122671	4131094	4122670	4131093	0	4122670	8423
BOCAUTLIET ALCOHOL SWABS TRIAD	Non_withdrawal_event	Older adults	1	0.997961	-3.79526	0.00196237	1.64172	0.997961	NA	NA	NA	0	NA	NA	NA	1	4122671	4131094	4122670	4131093	0	4122670	8423
BOCEPREVER	Non_withdrawal_event	Older adults	1	0.997961	-3.79526	0.00196237	1.64172	0.997961	NA	NA	NA	0	NA	NA	NA	1	4122671	4131094	4122670	4131093	0	4122670	8423
BOIK -ASCORBIC ACID_	Non_withdrawal_event	Older adults	1	0.997961	-3.79526	0.00196237	1.64172	0.997961	NA	NA	NA	0	NA	NA	NA	1	4122671	4131094	4122670	4131093	0	4122670	8423
BOLDO_	Non_withdrawal_event	Older adults	1	0.997961	-3.79526	0.00196237	1.64172	0.997961	NA	NA	NA	0	NA	NA	NA	1	4122671	4131094	4122670	4131093	0	4122670	8423
BONALFAHIGH	Non_withdrawal_event	Older adults	1	0.997961	-3.79526	0.00196237	1.64172	0.997961	NA	NA	NA	0	NA	NA	NA	1	4122671	4131094	4122670	4131093	0	4122670	8423
BONALON FORM	Non_withdrawal_event	Older adults	1	0.997961	-3.79526	0.00196237	1.64172	0.997961	NA	NA	NA	0	NA	NA	NA	1	4122671	4131094	4122670	4131093	0	4122670	8423
BONALON_	Non_withdrawal_event	Older adults	1	0.997961	-3.79526	0.00196237	1.64172	0.997961	NA	NA	NA	0	NA	NA	NA	1	4122671	4131094	4122670	4131093	0	4122670	8423
BONEVA	Non_withdrawal_event	Older adults	1	0.997961	-3.79526	0.00196237	1.64172	0.997961	NA	NA	NA	0	NA	NA	NA	1	4122671	4131094	4122670	4131093	0	4122670	8423
BONGLIXAN	Non_withdrawal_event	Older adults	1	0.997961	-3.79526	0.00196237	1.64172	0.997961	NA	NA	NA	0	NA	NA	NA	1	4122671	4131094	4122670	4131093	0	4122670	8423
BONVIVA_	Non_withdrawal_event	Older adults	1	0.997961	-3.79526	0.00196237	1.64172	0.997961	NA	NA	NA	0	NA	NA	NA	1	4122671	4131094	4122670	4131093	0	4122670	8423
BORTEZMIB	Non_withdrawal_event	Older adults	1	0.997961	-3.79526	0.00196237	1.64172	0.997961	NA	NA	NA	0	NA	NA	NA	1	4122671	4131094	4122670	4131093	0	4122670	8423
BORTEZOMIB BORTEZOMIB)	Non_withdrawal_event	Older adults	1	0.997961	-3.79526	0.00196237	1.64172	0.997961	NA	NA	NA	0	NA	NA	NA	1	4122671	4131094	4122670	4131093	0	4122670	8423
BORTEZOMIB IVP DOSE CYCLE	Non_withdrawal_event	Older adults	1	0.997961	-3.79526	0.00196237	1.64172	0.997961	NA	NA	NA	0	NA	NA	NA	1	4122671	4131094	4122670	4131093	0	4122670	8423
BORTEZONIB	Non_withdrawal_event	Older adults	1	0.997961	-3.79526	0.00196237	1.64172	0.997961	NA	NA	NA	0	NA	NA	NA	1	4122671	4131094	4122670	4131093	0	4122670	8423
BOSENTIN BID PLACBO	Non_withdrawal_event	Older adults	1	0.997961	-3.79526	0.00196237	1.64172	0.997961	NA	NA	NA	0	NA	NA	NA	1	4122671	4131094	4122670	4131093	0	4122670	8423
BOSETAN BID	Non_withdrawal_event	Older adults	1	0.997961	-3.79526	0.00196237	1.64172	0.997961	NA	NA	NA	0	NA	NA	NA	1	4122671	4131094	4122670	4131093	0	4122670	8423
BOSWELLIA SERRATA	Non_withdrawal_event	Older adults	1	0.997961	-3.79526	0.00196237	1.64172	0.997961	NA	NA	NA	0	NA	NA	NA	1	4122671	4131094	4122670	4131093	0	4122670	8423
BOTULISM ANTITOXIN AB	Non_withdrawal_event	Older adults	1	0.997961	-3.79526	0.00196237	1.64172	0.997961	NA	NA	NA	0	NA	NA	NA	1	4122671	4131094	4122670	4131093	0	4122670	8423
BOVINE THROMBIN UNITS KING	Non_withdrawal_event	Older adults	1	0.997961	-3.79526	0.00196237	1.64172	0.997961	NA	NA	NA	0	NA	NA	NA	1	4122671	4131094	4122670	4131093	0	4122670	8423
BREATHING MEDICATION	Non_withdrawal_event	Older adults	1	0.997961	-3.79526	0.00196237	1.64172	0.997961	NA	NA	NA	0	NA	NA	NA	1	4122671	4131094	4122670	4131093	0	4122670	8423
BREATHING TREATMENT	Non_withdrawal_event	Older adults	1	0.997961	-3.79526	0.00196237	1.64172	0.997961	NA	NA	NA	0	NA	NA	NA	1	4122671	4131094	4122670	4131093	0	4122670	8423
BRENTUXIMAB VEDOTIN ADCETRIS	Non_withdrawal_event	Older adults	1	0.997961	-3.79526	0.00196237	1.64172	0.997961	NA	NA	NA	0	NA	NA	NA	1	4122671	4131094	4122670	4131093	0	4122670	8423
BRENTUXIMAB VEDOTIN NJECTION	Non_withdrawal_event	Older adults	1	0.997961	-3.79526	0.00196237	1.64172	0.997961	NA	NA	NA	0	NA	NA	NA	1	4122671	4131094	4122670	4131093	0	4122670	8423
BREQUINAR	Non_withdrawal_event	Older adults	1	0.997961	-3.79526	0.00196237	1.64172	0.997961	NA	NA	NA	0	NA	NA	NA	1	4122671	4131094	4122670	4131093	0	4122670	8423
BREXIN EURO-LABOR^	Non_withdrawal_event	Older adults	1	0.997961	-3.79526	0.00196237	1.64172	0.997961	NA	NA	NA	0	NA	NA	NA	1	4122671	4131094	4122670	4131093	0	4122670	8423
BREXIN_	Non_withdrawal_event	Older adults	1	0.997961	-3.79526	0.00196237	1.64172	0.997961	NA	NA	NA	0	NA	NA	NA	1	4122671	4131094	4122670	4131093	0	4122670	8423
BRIEM	Non_withdrawal_event	Older adults	1	0.997961	-3.79526	0.00196237	1.64172	0.997961	NA	NA	NA	0	NA	NA	NA	1	4122671	4131094	4122670	4131093	0	4122670	8423
BRIMOFTAL	Non_withdrawal_event	Older adults	1	0.997961	-3.79526	0.00196237	1.64172	0.997961	NA	NA	NA	0	NA	NA	NA	1	4122671	4131094	4122670	4131093	0	4122670	8423
BRIMONID OPHTH	Non_withdrawal_event	Older adults	1	0.997961	-3.79526	0.00196237	1.64172	0.997961	NA	NA	NA	0	NA	NA	NA	1	4122671	4131094	4122670	4131093	0	4122670	8423
BRIMONIDIN PHARMA	Non_withdrawal_event	Older adults	1	0.997961	-3.79526	0.00196237	1.64172	0.997961	NA	NA	NA	0	NA	NA	NA	1	4122671	4131094	4122670	4131093	0	4122670	8423
BRIMONIDINE BAUSCH_LOMB	Non_withdrawal_event	Older adults	1	0.997961	-3.79526	0.00196237	1.64172	0.997961	NA	NA	NA	0	NA	NA	NA	1	4122671	4131094	4122670	4131093	0	4122670	8423
BRIMONIDINE INS	Non_withdrawal_event	Older adults	1	0.997961	-3.79526	0.00196237	1.64172	0.997961	NA	NA	NA	0	NA	NA	NA	1	4122671	4131094	4122670	4131093	0	4122670	8423
BRIMONIDINE TARTRATEDORZOLAMIDE	Non_withdrawal_event	Older adults	1	0.997961	-3.79526	0.00196237	1.64172	0.997961	NA	NA	NA	0	NA	NA	NA	1	4122671	4131094	4122670	4131093	0	4122670	8423
BRINAVESS	Non_withdrawal_event	Older adults	1	0.997961	-3.79526	0.00196237	1.64172	0.997961	NA	NA	NA	0	NA	NA	NA	1	4122671	4131094	4122670	4131093	0	4122670	8423
BRINZOLAMIDE , SUSP	Non_withdrawal_event	Older adults	1	0.997961	-3.79526	0.00196237	1.64172	0.997961	NA	NA	NA	0	NA	NA	NA	1	4122671	4131094	4122670	4131093	0	4122670	8423
BRIOFIL	Non_withdrawal_event	Older adults	1	0.997961	-3.79526	0.00196237	1.64172	0.997961	NA	NA	NA	0	NA	NA	NA	1	4122671	4131094	4122670	4131093	0	4122670	8423
BRISTAXOL	Non_withdrawal_event	Older adults	1	0.997961	-3.79526	0.00196237	1.64172	0.997961	NA	NA	NA	0	NA	NA	NA	1	4122671	4131094	4122670	4131093	0	4122670	8423
BRIVEX	Non_withdrawal_event	Older adults	1	0.997961	-3.79526	0.00196237	1.64172	0.997961	NA	NA	NA	0	NA	NA	NA	1	4122671	4131094	4122670	4131093	0	4122670	8423
BRM	Non_withdrawal_event	Older adults	1	0.997961	-3.79526	0.00196237	1.64172	0.997961	NA	NA	NA	0	NA	NA	NA	1	4122671	4131094	4122670	4131093	0	4122670	8423
BROMFENAC OPTH SOL	Non_withdrawal_event	Older adults	1	0.997961	-3.79526	0.00196237	1.64172	0.997961	NA	NA	NA	0	NA	NA	NA	1	4122671	4131094	4122670	4131093	0	4122670	8423
BROMFENACBROMFENAC	Non_withdrawal_event	Older adults	1	0.997961	-3.79526	0.00196237	1.64172	0.997961	NA	NA	NA	0	NA	NA	NA	1	4122671	4131094	4122670	4131093	0	4122670	8423
BROMFENACDEXAMETHASONE_MOXIFLOXACIN	Non_withdrawal_event	Older adults	1	0.997961	-3.79526	0.00196237	1.64172	0.997961	NA	NA	NA	0	NA	NA	NA	1	4122671	4131094	4122670	4131093	0	4122670	8423
BROMFENEX EXT ETHEX	Non_withdrawal_event	Older adults	1	0.997961	-3.79526	0.00196237	1.64172	0.997961	NA	NA	NA	0	NA	NA	NA	1	4122671	4131094	4122670	4131093	0	4122670	8423
BROMHEXINE HYDROCHLORIDEGUAIFENESIN_TERBUTALINE	Non_withdrawal_event	Older adults	1	0.997961	-3.79526	0.00196237	1.64172	0.997961	NA	NA	NA	0	NA	NA	NA	1	4122671	4131094	4122670	4131093	0	4122670	8423
BRONCHIAL MEDICINE	Non_withdrawal_event	Older adults	1	0.997961	-3.79526	0.00196237	1.64172	0.997961	NA	NA	NA	0	NA	NA	NA	1	4122671	4131094	4122670	4131093	0	4122670	8423
BRONCHODILATORS	Non_withdrawal_event	Older adults	1	0.997961	-3.79526	0.00196237	1.64172	0.997961	NA	NA	NA	0	NA	NA	NA	1	4122671	4131094	4122670	4131093	0	4122670	8423
BRONCHOVAXOM(DIPLOCOCCUS PNEUMONIAE TYP , HAEMOPHILUS INFLUENZAE, KL	Non_withdrawal_event	Older adults	1	0.997961	-3.79526	0.00196237	1.64172	0.997961	NA	NA	NA	0	NA	NA	NA	1	4122671	4131094	4122670	4131093	0	4122670	8423
BRONICA	Non_withdrawal_event	Older adults	1	0.997961	-3.79526	0.00196237	1.64172	0.997961	NA	NA	NA	0	NA	NA	NA	1	4122671	4131094	4122670	4131093	0	4122670	8423
BRONUCK OPHTHAMLMIC BRON	Non_withdrawal_event	Older adults	1	0.997961	-3.79526	0.00196237	1.64172	0.997961	NA	NA	NA	0	NA	NA	NA	1	4122671	4131094	4122670	4131093	0	4122670	8423
BROOKS MAXI TRANSTHERAPEUTIC-	Non_withdrawal_event	Older adults	1	0.997961	-3.79526	0.00196237	1.64172	0.997961	NA	NA	NA	0	NA	NA	NA	1	4122671	4131094	4122670	4131093	0	4122670	8423
BSS PLUS SOLUTOIN	Non_withdrawal_event	Older adults	1	0.997961	-3.79526	0.00196237	1.64172	0.997961	NA	NA	NA	0	NA	NA	NA	1	4122671	4131094	4122670	4131093	0	4122670	8423
BU	Non_withdrawal_event	Older adults	1	0.997961	-3.79526	0.00196237	1.64172	0.997961	NA	NA	NA	0	NA	NA	NA	1	4122671	4131094	4122670	4131093	0	4122670	8423
BUCKLEYS MIXTURE: .	Non_withdrawal_event	Older adults	1	0.997961	-3.79526	0.00196237	1.64172	0.997961	NA	NA	NA	0	NA	NA	NA	1	4122671	4131094	4122670	4131093	0	4122670	8423
BUCLOSAMIDE	Non_withdrawal_event	Older adults	1	0.997961	-3.79526	0.00196237	1.64172	0.997961	NA	NA	NA	0	NA	NA	NA	1	4122671	4131094	4122670	4131093	0	4122670	8423
BUDAMAX	Non_withdrawal_event	Older adults	1	0.997961	-3.79526	0.00196237	1.64172	0.997961	NA	NA	NA	0	NA	NA	NA	1	4122671	4131094	4122670	4131093	0	4122670	8423
BUDESONIDE NEB	Non_withdrawal_event	Older adults	1	0.997961	-3.79526	0.00196237	1.64172	0.997961	NA	NA	NA	0	NA	NA	NA	1	4122671	4131094	4122670	4131093	0	4122670	8423
BUDOSENIDE FORMOTEROL	Non_withdrawal_event	Older adults	1	0.997961	-3.79526	0.00196237	1.64172	0.997961	NA	NA	NA	0	NA	NA	NA	1	4122671	4131094	4122670	4131093	0	4122670	8423
BUFFERIN ACETYLSALIYCYCLIC ACID, ALUMINIUM GLYCINAT, MAGNESIUM CARBON	Non_withdrawal_event	Older adults	1	0.997961	-3.79526	0.00196237	1.64172	0.997961	NA	NA	NA	0	NA	NA	NA	1	4122671	4131094	4122670	4131093	0	4122670	8423
BUFFERIN LION	Non_withdrawal_event	Older adults	1	0.997961	-3.79526	0.00196237	1.64172	0.997961	NA	NA	NA	0	NA	NA	NA	1	4122671	4131094	4122670	4131093	0	4122670	8423
BUFFERIN_ACETYLSALICYLIC ACID	Non_withdrawal_event	Older adults	1	0.997961	-3.79526	0.00196237	1.64172	0.997961	NA	NA	NA	0	NA	NA	NA	1	4122671	4131094	4122670	4131093	0	4122670	8423
BUFLOMEDIL RATIOPHARM	Non_withdrawal_event	Older adults	1	0.997961	-3.79526	0.00196237	1.64172	0.997961	NA	NA	NA	0	NA	NA	NA	1	4122671	4131094	4122670	4131093	0	4122670	8423
BULK DISPENSING CONTAINER	Non_withdrawal_event	Older adults	1	0.997961	-3.79526	0.00196237	1.64172	0.997961	NA	NA	NA	0	NA	NA	NA	1	4122671	4131094	4122670	4131093	0	4122670	8423
BUMETADINE_	Non_withdrawal_event	Older adults	1	0.997961	-3.79526	0.00196237	1.64172	0.997961	NA	NA	NA	0	NA	NA	NA	1	4122671	4131094	4122670	4131093	0	4122670	8423
BUMETANIDE EMCURE 2423311 [PILL CK_ ]	Non_withdrawal_event	Older adults	1	0.997961	-3.79526	0.00196237	1.64172	0.997961	NA	NA	NA	0	NA	NA	NA	1	4122671	4131094	4122670	4131093	0	4122670	8423
BUPIRONE	Non_withdrawal_event	Older adults	1	0.997961	-3.79526	0.00196237	1.64172	0.997961	NA	NA	NA	0	NA	NA	NA	1	4122671	4131094	4122670	4131093	0	4122670	8423
BUPIVACAINA BUPIVACAI	Non_withdrawal_event	Older adults	1	0.997961	-3.79526	0.00196237	1.64172	0.997961	NA	NA	NA	0	NA	NA	NA	1	4122671	4131094	4122670	4131093	0	4122670	8423
BUPIVACAINE % DEXTROSE AMPULE,	Non_withdrawal_event	Older adults	1	0.997961	-3.79526	0.00196237	1.64172	0.997961	NA	NA	NA	0	NA	NA	NA	1	4122671	4131094	4122670	4131093	0	4122670	8423
BUPIVACAINE ,_ FLIPTOP VIALS (BUPIVACAINE	Non_withdrawal_event	Older adults	1	0.997961	-3.79526	0.00196237	1.64172	0.997961	NA	NA	NA	0	NA	NA	NA	1	4122671	4131094	4122670	4131093	0	4122670	8423
BUPIVACAINE BUPIVA	Non_withdrawal_event	Older adults	1	0.997961	-3.79526	0.00196237	1.64172	0.997961	NA	NA	NA	0	NA	NA	NA	1	4122671	4131094	4122670	4131093	0	4122670	8423
BUPIVACAINE HYDROCHLORIDEMETHYLPREDNISOLONE_POVIDONE-IODINE	Non_withdrawal_event	Older adults	1	0.997961	-3.79526	0.00196237	1.64172	0.997961	NA	NA	NA	0	NA	NA	NA	1	4122671	4131094	4122670	4131093	0	4122670	8423
BUPIVACAINE INJE	Non_withdrawal_event	Older adults	1	0.997961	-3.79526	0.00196237	1.64172	0.997961	NA	NA	NA	0	NA	NA	NA	1	4122671	4131094	4122670	4131093	0	4122670	8423
BUPIVACAINE WLIDOCAINE	Non_withdrawal_event	Older adults	1	0.997961	-3.79526	0.00196237	1.64172	0.997961	NA	NA	NA	0	NA	NA	NA	1	4122671	4131094	4122670	4131093	0	4122670	8423
BUPIVACAINEGLUCOSE	Non_withdrawal_event	Older adults	1	0.997961	-3.79526	0.00196237	1.64172	0.997961	NA	NA	NA	0	NA	NA	NA	1	4122671	4131094	4122670	4131093	0	4122670	8423
BUPIVACAINUM	Non_withdrawal_event	Older adults	1	0.997961	-3.79526	0.00196237	1.64172	0.997961	NA	NA	NA	0	NA	NA	NA	1	4122671	4131094	4122670	4131093	0	4122670	8423
BUPRENORPHINRATIOPHARM	Non_withdrawal_event	Older adults	1	0.997961	-3.79526	0.00196237	1.64172	0.997961	NA	NA	NA	0	NA	NA	NA	1	4122671	4131094	4122670	4131093	0	4122670	8423
BUPROPION HR	Non_withdrawal_event	Older adults	1	0.997961	-3.79526	0.00196237	1.64172	0.997961	NA	NA	NA	0	NA	NA	NA	1	4122671	4131094	4122670	4131093	0	4122670	8423
BUPROPRION PO BID 60 FILLED ON 831-07	Non_withdrawal_event	Older adults	1	0.997961	-3.79526	0.00196237	1.64172	0.997961	NA	NA	NA	0	NA	NA	NA	1	4122671	4131094	4122670	4131093	0	4122670	8423
BURANA	Non_withdrawal_event	Older adults	1	0.997961	-3.79526	0.00196237	1.64172	0.997961	NA	NA	NA	0	NA	NA	NA	1	4122671	4131094	4122670	4131093	0	4122670	8423
BURINEX NOT )	Non_withdrawal_event	Older adults	1	0.997961	-3.79526	0.00196237	1.64172	0.997961	NA	NA	NA	0	NA	NA	NA	1	4122671	4131094	4122670	4131093	0	4122670	8423
BURINEX U	Non_withdrawal_event	Older adults	1	0.997961	-3.79526	0.00196237	1.64172	0.997961	NA	NA	NA	0	NA	NA	NA	1	4122671	4131094	4122670	4131093	0	4122670	8423
BUSCOPAN SCOPOLAMINBUTYLBROMID)	Non_withdrawal_event	Older adults	1	0.997961	-3.79526	0.00196237	1.64172	0.997961	NA	NA	NA	0	NA	NA	NA	1	4122671	4131094	4122670	4131093	0	4122670	8423
BUSCOZOL	Non_withdrawal_event	Older adults	1	0.997961	-3.79526	0.00196237	1.64172	0.997961	NA	NA	NA	0	NA	NA	NA	1	4122671	4131094	4122670	4131093	0	4122670	8423
BUTABARBITALHYOSCYAMINE_PHENAZOPYRIDINE	Non_withdrawal_event	Older adults	1	0.997961	-3.79526	0.00196237	1.64172	0.997961	NA	NA	NA	0	NA	NA	NA	1	4122671	4131094	4122670	4131093	0	4122670	8423
BUTALBITALAPAP_CAFFEINE /325/40	Non_withdrawal_event	Older adults	1	0.997961	-3.79526	0.00196237	1.64172	0.997961	NA	NA	NA	0	NA	NA	NA	1	4122671	4131094	4122670	4131093	0	4122670	8423
BUTO AIR	Non_withdrawal_event	Older adults	1	0.997961	-3.79526	0.00196237	1.64172	0.997961	NA	NA	NA	0	NA	NA	NA	1	4122671	4131094	4122670	4131093	0	4122670	8423
BUTYLCINNAMYLPYRAZINE	Non_withdrawal_event	Older adults	1	0.997961	-3.79526	0.00196237	1.64172	0.997961	NA	NA	NA	0	NA	NA	NA	1	4122671	4131094	4122670	4131093	0	4122670	8423
BUTYLSCOPOLAMINUMBROMID	Non_withdrawal_event	Older adults	1	0.997961	-3.79526	0.00196237	1.64172	0.997961	NA	NA	NA	0	NA	NA	NA	1	4122671	4131094	4122670	4131093	0	4122670	8423
BUTYRIC ACID	Non_withdrawal_event	Older adults	1	0.997961	-3.79526	0.00196237	1.64172	0.997961	NA	NA	NA	0	NA	NA	NA	1	4122671	4131094	4122670	4131093	0	4122670	8423
BUVIVIDICAINE	Non_withdrawal_event	Older adults	1	0.997961	-3.79526	0.00196237	1.64172	0.997961	NA	NA	NA	0	NA	NA	NA	1	4122671	4131094	4122670	4131093	0	4122670	8423
C LOXONIN	Non_withdrawal_event	Older adults	1	0.997961	-3.79526	0.00196237	1.64172	0.997961	NA	NA	NA	0	NA	NA	NA	1	4122671	4131094	4122670	4131093	0	4122670	8423
C MITOMYCIN C)	Non_withdrawal_event	Older adults	1	0.997961	-3.79526	0.00196237	1.64172	0.997961	NA	NA	NA	0	NA	NA	NA	1	4122671	4131094	4122670	4131093	0	4122670	8423
CABAMAZEPINE	Non_withdrawal_event	Older adults	1	0.997961	-3.79526	0.00196237	1.64172	0.997961	NA	NA	NA	0	NA	NA	NA	1	4122671	4131094	4122670	4131093	0	4122670	8423
CABASERTABLET -	Non_withdrawal_event	Older adults	1	0.997961	-3.79526	0.00196237	1.64172	0.997961	NA	NA	NA	0	NA	NA	NA	1	4122671	4131094	4122670	4131093	0	4122670	8423
CABAZITAXEL M2 SANOFI-AVENTIS	Non_withdrawal_event	Older adults	1	0.997961	-3.79526	0.00196237	1.64172	0.997961	NA	NA	NA	0	NA	NA	NA	1	4122671	4131094	4122670	4131093	0	4122670	8423
CABAZITAXEL SANOFI AVENTIS	Non_withdrawal_event	Older adults	1	0.997961	-3.79526	0.00196237	1.64172	0.997961	NA	NA	NA	0	NA	NA	NA	1	4122671	4131094	4122670	4131093	0	4122670	8423
CABBAGE	Non_withdrawal_event	Older adults	1	0.997961	-3.79526	0.00196237	1.64172	0.997961	NA	NA	NA	0	NA	NA	NA	1	4122671	4131094	4122670	4131093	0	4122670	8423
CABERGOLINE VS LEVODOPA	Non_withdrawal_event	Older adults	1	0.997961	-3.79526	0.00196237	1.64172	0.997961	NA	NA	NA	0	NA	NA	NA	1	4122671	4131094	4122670	4131093	0	4122670	8423
CAELXY LIPOSOME	Non_withdrawal_event	Older adults	1	0.997961	-3.79526	0.00196237	1.64172	0.997961	NA	NA	NA	0	NA	NA	NA	1	4122671	4131094	4122670	4131093	0	4122670	8423
CAELYX SWE_	Non_withdrawal_event	Older adults	1	0.997961	-3.79526	0.00196237	1.64172	0.997961	NA	NA	NA	0	NA	NA	NA	1	4122671	4131094	4122670	4131093	0	4122670	8423
CAEYLX	Non_withdrawal_event	Older adults	1	0.997961	-3.79526	0.00196237	1.64172	0.997961	NA	NA	NA	0	NA	NA	NA	1	4122671	4131094	4122670	4131093	0	4122670	8423
CAFFEINE ANHYDROUSDIHYDROCODEINE TARTATE	Non_withdrawal_event	Older adults	1	0.997961	-3.79526	0.00196237	1.64172	0.997961	NA	NA	NA	0	NA	NA	NA	1	4122671	4131094	4122670	4131093	0	4122670	8423
CAFFEINE SALICYLAMIDE_	Non_withdrawal_event	Older adults	1	0.997961	-3.79526	0.00196237	1.64172	0.997961	NA	NA	NA	0	NA	NA	NA	1	4122671	4131094	4122670	4131093	0	4122670	8423
CAJUPUT OILEUCALYPTUS OIL_PEPPERMINT OIL	Non_withdrawal_event	Older adults	1	0.997961	-3.79526	0.00196237	1.64172	0.997961	NA	NA	NA	0	NA	NA	NA	1	4122671	4131094	4122670	4131093	0	4122670	8423
CALAMINECAMPHOR_DIPHENYDRAMINE	Non_withdrawal_event	Older adults	1	0.997961	-3.79526	0.00196237	1.64172	0.997961	NA	NA	NA	0	NA	NA	NA	1	4122671	4131094	4122670	4131093	0	4122670	8423
CALAMINEDIPHENHYDRAMINE	Non_withdrawal_event	Older adults	1	0.997961	-3.79526	0.00196237	1.64172	0.997961	NA	NA	NA	0	NA	NA	NA	1	4122671	4131094	4122670	4131093	0	4122670	8423
CALBLOCK AZELNIDIPINE)	Non_withdrawal_event	Older adults	1	0.997961	-3.79526	0.00196237	1.64172	0.997961	NA	NA	NA	0	NA	NA	NA	1	4122671	4131094	4122670	4131093	0	4122670	8423
CALBLOCK JPN_	Non_withdrawal_event	Older adults	1	0.997961	-3.79526	0.00196237	1.64172	0.997961	NA	NA	NA	0	NA	NA	NA	1	4122671	4131094	4122670	4131093	0	4122670	8423
CALC ROX	Non_withdrawal_event	Older adults	1	0.997961	-3.79526	0.00196237	1.64172	0.997961	NA	NA	NA	0	NA	NA	NA	1	4122671	4131094	4122670	4131093	0	4122670	8423
CALCILAC KT	Non_withdrawal_event	Older adults	1	0.997961	-3.79526	0.00196237	1.64172	0.997961	NA	NA	NA	0	NA	NA	NA	1	4122671	4131094	4122670	4131093	0	4122670	8423
CALCIPARINA	Non_withdrawal_event	Older adults	1	0.997961	-3.79526	0.00196237	1.64172	0.997961	NA	NA	NA	0	NA	NA	NA	1	4122671	4131094	4122670	4131093	0	4122670	8423
CALCITONINSALMON NASAL SPRAY	Non_withdrawal_event	Older adults	1	0.997961	-3.79526	0.00196237	1.64172	0.997961	NA	NA	NA	0	NA	NA	NA	1	4122671	4131094	4122670	4131093	0	4122670	8423
CALCIUM ACETATEMAGNESIUM	Non_withdrawal_event	Older adults	1	0.997961	-3.79526	0.00196237	1.64172	0.997961	NA	NA	NA	0	NA	NA	NA	1	4122671	4131094	4122670	4131093	0	4122670	8423
CALCIUM CARBONATECALCIUM_CHOLECALCIFEROL	Non_withdrawal_event	Older adults	1	0.997961	-3.79526	0.00196237	1.64172	0.997961	NA	NA	NA	0	NA	NA	NA	1	4122671	4131094	4122670	4131093	0	4122670	8423
CALCIUM CHLORIDEMAGNESIUM	Non_withdrawal_event	Older adults	1	0.997961	-3.79526	0.00196237	1.64172	0.997961	NA	NA	NA	0	NA	NA	NA	1	4122671	4131094	4122670	4131093	0	4122670	8423
CALCIUM CHLORIDEMAGNESIUM_CHLORIDE\	Non_withdrawal_event	Older adults	1	0.997961	-3.79526	0.00196237	1.64172	0.997961	NA	NA	NA	0	NA	NA	NA	1	4122671	4131094	4122670	4131093	0	4122670	8423
CALCIUM CHLORIDEMAGNESIUM_CHLORIDE\ \SODIUM CHLORIDE\SODIUM , DIBASIC,	Non_withdrawal_event	Older adults	1	0.997961	-3.79526	0.00196237	1.64172	0.997961	NA	NA	NA	0	NA	NA	NA	1	4122671	4131094	4122670	4131093	0	4122670	8423
CALCIUM CLGELATIN_MAG \ CL\ \SODIUM CL\SODIUM HYDROXIDE	Non_withdrawal_event	Older adults	1	0.997961	-3.79526	0.00196237	1.64172	0.997961	NA	NA	NA	0	NA	NA	NA	1	4122671	4131094	4122670	4131093	0	4122670	8423
CALCIUM GLUCONATECALCIUM	Non_withdrawal_event	Older adults	1	0.997961	-3.79526	0.00196237	1.64172	0.997961	NA	NA	NA	0	NA	NA	NA	1	4122671	4131094	4122670	4131093	0	4122670	8423
CALCIUM GLUCONATECALCIUM_ERGOCALCIFEROL	Non_withdrawal_event	Older adults	1	0.997961	-3.79526	0.00196237	1.64172	0.997961	NA	NA	NA	0	NA	NA	NA	1	4122671	4131094	4122670	4131093	0	4122670	8423
CALCIUM GLUCONATEDEXTROSE_MAGNESIUM \ \POTASSIUM , DIBASIC\ZINC SULFATE	Non_withdrawal_event	Older adults	1	0.997961	-3.79526	0.00196237	1.64172	0.997961	NA	NA	NA	0	NA	NA	NA	1	4122671	4131094	4122670	4131093	0	4122670	8423
CALCIUM GLUCONATEMAGNESIUM_\ CHLORIDE	Non_withdrawal_event	Older adults	1	0.997961	-3.79526	0.00196237	1.64172	0.997961	NA	NA	NA	0	NA	NA	NA	1	4122671	4131094	4122670	4131093	0	4122670	8423
CALCIUM HYPOCHLORITE	Non_withdrawal_event	Older adults	1	0.997961	-3.79526	0.00196237	1.64172	0.997961	NA	NA	NA	0	NA	NA	NA	1	4122671	4131094	4122670	4131093	0	4122670	8423
CALCIUM SULFATECAMPHOR_HERBALS	Non_withdrawal_event	Older adults	1	0.997961	-3.79526	0.00196237	1.64172	0.997961	NA	NA	NA	0	NA	NA	NA	1	4122671	4131094	4122670	4131093	0	4122670	8423
CALCIUMMAGNESIUM PLACEOB	Non_withdrawal_event	Older adults	1	0.997961	-3.79526	0.00196237	1.64172	0.997961	NA	NA	NA	0	NA	NA	NA	1	4122671	4131094	4122670	4131093	0	4122670	8423
CALCIUMMENAQUINONE_VITAMIN D	Non_withdrawal_event	Older adults	1	0.997961	-3.79526	0.00196237	1.64172	0.997961	NA	NA	NA	0	NA	NA	NA	1	4122671	4131094	4122670	4131093	0	4122670	8423
CALCIUMSANDOZ_/ (	Non_withdrawal_event	Older adults	1	0.997961	-3.79526	0.00196237	1.64172	0.997961	NA	NA	NA	0	NA	NA	NA	1	4122671	4131094	4122670	4131093	0	4122670	8423
CALCIUMVIACTIV CHEWABLE-	Non_withdrawal_event	Older adults	1	0.997961	-3.79526	0.00196237	1.64172	0.997961	NA	NA	NA	0	NA	NA	NA	1	4122671	4131094	4122670	4131093	0	4122670	8423
CALCIUM_FAMOTIDINE + MAGNESIUM HYDROXIDE CACARB+ F	Non_withdrawal_event	Older adults	1	0.997961	-3.79526	0.00196237	1.64172	0.997961	NA	NA	NA	0	NA	NA	NA	1	4122671	4131094	4122670	4131093	0	4122670	8423
CALCIUN LEVOFOLINATE	Non_withdrawal_event	Older adults	1	0.997961	-3.79526	0.00196237	1.64172	0.997961	NA	NA	NA	0	NA	NA	NA	1	4122671	4131094	4122670	4131093	0	4122670	8423
CALDINE	Non_withdrawal_event	Older adults	1	0.997961	-3.79526	0.00196237	1.64172	0.997961	NA	NA	NA	0	NA	NA	NA	1	4122671	4131094	4122670	4131093	0	4122670	8423
CALSYNAR_	Non_withdrawal_event	Older adults	1	0.997961	-3.79526	0.00196237	1.64172	0.997961	NA	NA	NA	0	NA	NA	NA	1	4122671	4131094	4122670	4131093	0	4122670	8423
CALTRATE PLUS	Non_withdrawal_event	Older adults	1	0.997961	-3.79526	0.00196237	1.64172	0.997961	NA	NA	NA	0	NA	NA	NA	1	4122671	4131094	4122670	4131093	0	4122670	8423
CALTRATE_VITD	Non_withdrawal_event	Older adults	1	0.997961	-3.79526	0.00196237	1.64172	0.997961	NA	NA	NA	0	NA	NA	NA	1	4122671	4131094	4122670	4131093	0	4122670	8423
CAMPHORATED OIL_EUCALYPTOL_GUAIACOL SOL	Non_withdrawal_event	Older adults	1	0.997961	-3.79526	0.00196237	1.64172	0.997961	NA	NA	NA	0	NA	NA	NA	1	4122671	4131094	4122670	4131093	0	4122670	8423
CAMPHORMENTHOL PRAMOXINE	Non_withdrawal_event	Older adults	1	0.997961	-3.79526	0.00196237	1.64172	0.997961	NA	NA	NA	0	NA	NA	NA	1	4122671	4131094	4122670	4131093	0	4122670	8423
CAMPHORMENTHOL_MENTHYL	Non_withdrawal_event	Older adults	1	0.997961	-3.79526	0.00196237	1.64172	0.997961	NA	NA	NA	0	NA	NA	NA	1	4122671	4131094	4122670	4131093	0	4122670	8423
CAMPORISIN	Non_withdrawal_event	Older adults	1	0.997961	-3.79526	0.00196237	1.64172	0.997961	NA	NA	NA	0	NA	NA	NA	1	4122671	4131094	4122670	4131093	0	4122670	8423
CAMTAN ENTACAPONE)	Non_withdrawal_event	Older adults	1	0.997961	-3.79526	0.00196237	1.64172	0.997961	NA	NA	NA	0	NA	NA	NA	1	4122671	4131094	4122670	4131093	0	4122670	8423
CANDESARTAN PO QD	Non_withdrawal_event	Older adults	1	0.997961	-3.79526	0.00196237	1.64172	0.997961	NA	NA	NA	0	NA	NA	NA	1	4122671	4131094	4122670	4131093	0	4122670	8423
CANDESARTAN_HCTZ	Non_withdrawal_event	Older adults	1	0.997961	-3.79526	0.00196237	1.64172	0.997961	NA	NA	NA	0	NA	NA	NA	1	4122671	4131094	4122670	4131093	0	4122670	8423
CANESTEN DUAL ACTION	Non_withdrawal_event	Older adults	1	0.997961	-3.79526	0.00196237	1.64172	0.997961	NA	NA	NA	0	NA	NA	NA	1	4122671	4131094	4122670	4131093	0	4122670	8423
CANESTEN GYN ONCE KOMBI	Non_withdrawal_event	Older adults	1	0.997961	-3.79526	0.00196237	1.64172	0.997961	NA	NA	NA	0	NA	NA	NA	1	4122671	4131094	4122670	4131093	0	4122670	8423
CANGERLOR VS CLOPIDOGROL VS	Non_withdrawal_event	Older adults	1	0.997961	-3.79526	0.00196237	1.64172	0.997961	NA	NA	NA	0	NA	NA	NA	1	4122671	4131094	4122670	4131093	0	4122670	8423
CANGRELOR VS	Non_withdrawal_event	Older adults	1	0.997961	-3.79526	0.00196237	1.64172	0.997961	NA	NA	NA	0	NA	NA	NA	1	4122671	4131094	4122670	4131093	0	4122670	8423
CANGRELOR VS CLOPIDOGREL VS	Non_withdrawal_event	Older adults	1	0.997961	-3.79526	0.00196237	1.64172	0.997961	NA	NA	NA	0	NA	NA	NA	1	4122671	4131094	4122670	4131093	0	4122670	8423
CANPACALLOSOURCE	Non_withdrawal_event	Older adults	1	0.997961	-3.79526	0.00196237	1.64172	0.997961	NA	NA	NA	0	NA	NA	NA	1	4122671	4131094	4122670	4131093	0	4122670	8423
CAPACITABINE	Non_withdrawal_event	Older adults	1	0.997961	-3.79526	0.00196237	1.64172	0.997961	NA	NA	NA	0	NA	NA	NA	1	4122671	4131094	4122670	4131093	0	4122670	8423
CAPASTA VIAL	Non_withdrawal_event	Older adults	1	0.997961	-3.79526	0.00196237	1.64172	0.997961	NA	NA	NA	0	NA	NA	NA	1	4122671	4131094	4122670	4131093	0	4122670	8423
CAPECITABINE M	Non_withdrawal_event	Older adults	1	0.997961	-3.79526	0.00196237	1.64172	0.997961	NA	NA	NA	0	NA	NA	NA	1	4122671	4131094	4122670	4131093	0	4122670	8423
CAPECITABINE M2 PO X14 DAYS	Non_withdrawal_event	Older adults	1	0.997961	-3.79526	0.00196237	1.64172	0.997961	NA	NA	NA	0	NA	NA	NA	1	4122671	4131094	4122670	4131093	0	4122670	8423
CAPECITABINE M25	Non_withdrawal_event	Older adults	1	0.997961	-3.79526	0.00196237	1.64172	0.997961	NA	NA	NA	0	NA	NA	NA	1	4122671	4131094	4122670	4131093	0	4122670	8423
CAPECITABINE M2_D	Non_withdrawal_event	Older adults	1	0.997961	-3.79526	0.00196237	1.64172	0.997961	NA	NA	NA	0	NA	NA	NA	1	4122671	4131094	4122670	4131093	0	4122670	8423
CAPECITABINE MGM2	Non_withdrawal_event	Older adults	1	0.997961	-3.79526	0.00196237	1.64172	0.997961	NA	NA	NA	0	NA	NA	NA	1	4122671	4131094	4122670	4131093	0	4122670	8423
CAPECITABINE M_	Non_withdrawal_event	Older adults	1	0.997961	-3.79526	0.00196237	1.64172	0.997961	NA	NA	NA	0	NA	NA	NA	1	4122671	4131094	4122670	4131093	0	4122670	8423
CAPECITABLE -_-	Non_withdrawal_event	Older adults	1	0.997961	-3.79526	0.00196237	1.64172	0.997961	NA	NA	NA	0	NA	NA	NA	1	4122671	4131094	4122670	4131093	0	4122670	8423
CAPECITBINE	Non_withdrawal_event	Older adults	1	0.997961	-3.79526	0.00196237	1.64172	0.997961	NA	NA	NA	0	NA	NA	NA	1	4122671	4131094	4122670	4131093	0	4122670	8423
CAPECTIABINE -_M2	Non_withdrawal_event	Older adults	1	0.997961	-3.79526	0.00196237	1.64172	0.997961	NA	NA	NA	0	NA	NA	NA	1	4122671	4131094	4122670	4131093	0	4122670	8423
CAPENON OLMESART	Non_withdrawal_event	Older adults	1	0.997961	-3.79526	0.00196237	1.64172	0.997961	NA	NA	NA	0	NA	NA	NA	1	4122671	4131094	4122670	4131093	0	4122670	8423
CAPENON OLMESARTAN MEDOXO	Non_withdrawal_event	Older adults	1	0.997961	-3.79526	0.00196237	1.64172	0.997961	NA	NA	NA	0	NA	NA	NA	1	4122671	4131094	4122670	4131093	0	4122670	8423
CAPS	Non_withdrawal_event	Older adults	1	0.997961	-3.79526	0.00196237	1.64172	0.997961	NA	NA	NA	0	NA	NA	NA	1	4122671	4131094	4122670	4131093	0	4122670	8423
CAPTOCOMP	Non_withdrawal_event	Older adults	1	0.997961	-3.79526	0.00196237	1.64172	0.997961	NA	NA	NA	0	NA	NA	NA	1	4122671	4131094	4122670	4131093	0	4122670	8423
CAPTOL	Non_withdrawal_event	Older adults	1	0.997961	-3.79526	0.00196237	1.64172	0.997961	NA	NA	NA	0	NA	NA	NA	1	4122671	4131094	4122670	4131093	0	4122670	8423
CAPTOPRILHCT ,_	Non_withdrawal_event	Older adults	1	0.997961	-3.79526	0.00196237	1.64172	0.997961	NA	NA	NA	0	NA	NA	NA	1	4122671	4131094	4122670	4131093	0	4122670	8423
CAR	Non_withdrawal_event	Older adults	1	0.997961	-3.79526	0.00196237	1.64172	0.997961	NA	NA	NA	0	NA	NA	NA	1	4122671	4131094	4122670	4131093	0	4122670	8423
CARAMIPHEN EDISYLATECHLORPHENIRAMINE_ISOPROPAMIDE\PHENYLPROPANOLAMINE	Non_withdrawal_event	Older adults	1	0.997961	-3.79526	0.00196237	1.64172	0.997961	NA	NA	NA	0	NA	NA	NA	1	4122671	4131094	4122670	4131093	0	4122670	8423
CARAMUNE	Non_withdrawal_event	Older adults	1	0.997961	-3.79526	0.00196237	1.64172	0.997961	NA	NA	NA	0	NA	NA	NA	1	4122671	4131094	4122670	4131093	0	4122670	8423
CARBADOPALEVODOPA -50_200 APOTEX	Non_withdrawal_event	Older adults	1	0.997961	-3.79526	0.00196237	1.64172	0.997961	NA	NA	NA	0	NA	NA	NA	1	4122671	4131094	4122670	4131093	0	4122670	8423
CARBAMAZEPINE VS VALPROATE VS NEW DRUGS	Non_withdrawal_event	Older adults	1	0.997961	-3.79526	0.00196237	1.64172	0.997961	NA	NA	NA	0	NA	NA	NA	1	4122671	4131094	4122670	4131093	0	4122670	8423
CARBAMIDE PEROXIDEGLYCERIN	Non_withdrawal_event	Older adults	1	0.997961	-3.79526	0.00196237	1.64172	0.997961	NA	NA	NA	0	NA	NA	NA	1	4122671	4131094	4122670	4131093	0	4122670	8423
CARBENIN PANIPENEM	Non_withdrawal_event	Older adults	1	0.997961	-3.79526	0.00196237	1.64172	0.997961	NA	NA	NA	0	NA	NA	NA	1	4122671	4131094	4122670	4131093	0	4122670	8423
CARBIDOPA WCARBIDOPA ANHYDROUS W_LEVODOPA	Non_withdrawal_event	Older adults	1	0.997961	-3.79526	0.00196237	1.64172	0.997961	NA	NA	NA	0	NA	NA	NA	1	4122671	4131094	4122670	4131093	0	4122670	8423
CARBIDOPALEVODOPA -. CARACO_AETNA	Non_withdrawal_event	Older adults	1	0.997961	-3.79526	0.00196237	1.64172	0.997961	NA	NA	NA	0	NA	NA	NA	1	4122671	4131094	4122670	4131093	0	4122670	8423
CARBIDOPALEVODOPA_	Non_withdrawal_event	Older adults	1	0.997961	-3.79526	0.00196237	1.64172	0.997961	NA	NA	NA	0	NA	NA	NA	1	4122671	4131094	4122670	4131093	0	4122670	8423
CARBIUM CARBAMAZEPINE	Non_withdrawal_event	Older adults	1	0.997961	-3.79526	0.00196237	1.64172	0.997961	NA	NA	NA	0	NA	NA	NA	1	4122671	4131094	4122670	4131093	0	4122670	8423
CARBOCAINE AMPOULE	Non_withdrawal_event	Older adults	1	0.997961	-3.79526	0.00196237	1.64172	0.997961	NA	NA	NA	0	NA	NA	NA	1	4122671	4131094	4122670	4131093	0	4122670	8423
CARBOCAINE_NEO-COBEFRIN	Non_withdrawal_event	Older adults	1	0.997961	-3.79526	0.00196237	1.64172	0.997961	NA	NA	NA	0	NA	NA	NA	1	4122671	4131094	4122670	4131093	0	4122670	8423
CARBON	Non_withdrawal_event	Older adults	1	0.997961	-3.79526	0.00196237	1.64172	0.997961	NA	NA	NA	0	NA	NA	NA	1	4122671	4131094	4122670	4131093	0	4122670	8423
CARBOPATIN	Non_withdrawal_event	Older adults	1	0.997961	-3.79526	0.00196237	1.64172	0.997961	NA	NA	NA	0	NA	NA	NA	1	4122671	4131094	4122670	4131093	0	4122670	8423
CARBOPLATIN BAXTER	Non_withdrawal_event	Older adults	1	0.997961	-3.79526	0.00196237	1.64172	0.997961	NA	NA	NA	0	NA	NA	NA	1	4122671	4131094	4122670	4131093	0	4122670	8423
CARBOPLATIN HEXAL	Non_withdrawal_event	Older adults	1	0.997961	-3.79526	0.00196237	1.64172	0.997961	NA	NA	NA	0	NA	NA	NA	1	4122671	4131094	4122670	4131093	0	4122670	8423
CARBOPLATIN MFT MAYNE	Non_withdrawal_event	Older adults	1	0.997961	-3.79526	0.00196237	1.64172	0.997961	NA	NA	NA	0	NA	NA	NA	1	4122671	4131094	4122670	4131093	0	4122670	8423
CARBOPLATIN ^	Non_withdrawal_event	Older adults	1	0.997961	-3.79526	0.00196237	1.64172	0.997961	NA	NA	NA	0	NA	NA	NA	1	4122671	4131094	4122670	4131093	0	4122670	8423
CARBOPLATINE SUN ? DILUER POUR PERFUSION	Non_withdrawal_event	Older adults	1	0.997961	-3.79526	0.00196237	1.64172	0.997961	NA	NA	NA	0	NA	NA	NA	1	4122671	4131094	4122670	4131093	0	4122670	8423
CARBOPLATIN_DOCETAXEL	Non_withdrawal_event	Older adults	1	0.997961	-3.79526	0.00196237	1.64172	0.997961	NA	NA	NA	0	NA	NA	NA	1	4122671	4131094	4122670	4131093	0	4122670	8423
CARBOPROST TROMETAMOL STERILE	Non_withdrawal_event	Older adults	1	0.997961	-3.79526	0.00196237	1.64172	0.997961	NA	NA	NA	0	NA	NA	NA	1	4122671	4131094	4122670	4131093	0	4122670	8423
CARBOSTESIN INJECTABLE	Non_withdrawal_event	Older adults	1	0.997961	-3.79526	0.00196237	1.64172	0.997961	NA	NA	NA	0	NA	NA	NA	1	4122671	4131094	4122670	4131093	0	4122670	8423
CARBOXYMETHYLCELLULOSE SODIUMCASTOR OIL_GLYCERIN	Non_withdrawal_event	Older adults	1	0.997961	-3.79526	0.00196237	1.64172	0.997961	NA	NA	NA	0	NA	NA	NA	1	4122671	4131094	4122670	4131093	0	4122670	8423
CARBROMALDIPHENHYDRAMINE	Non_withdrawal_event	Older adults	1	0.997961	-3.79526	0.00196237	1.64172	0.997961	NA	NA	NA	0	NA	NA	NA	1	4122671	4131094	4122670	4131093	0	4122670	8423
CARDEGIC	Non_withdrawal_event	Older adults	1	0.997961	-3.79526	0.00196237	1.64172	0.997961	NA	NA	NA	0	NA	NA	NA	1	4122671	4131094	4122670	4131093	0	4122670	8423
CARDENSIEL - -	Non_withdrawal_event	Older adults	1	0.997961	-3.79526	0.00196237	1.64172	0.997961	NA	NA	NA	0	NA	NA	NA	1	4122671	4131094	4122670	4131093	0	4122670	8423
CARDENSIEL BISOPROLOL)	Non_withdrawal_event	Older adults	1	0.997961	-3.79526	0.00196237	1.64172	0.997961	NA	NA	NA	0	NA	NA	NA	1	4122671	4131094	4122670	4131093	0	4122670	8423
CARDENSIEL EISOPROLOL )	Non_withdrawal_event	Older adults	1	0.997961	-3.79526	0.00196237	1.64172	0.997961	NA	NA	NA	0	NA	NA	NA	1	4122671	4131094	4122670	4131093	0	4122670	8423
CARDENSIELSBSOPROLOL )	Non_withdrawal_event	Older adults	1	0.997961	-3.79526	0.00196237	1.64172	0.997961	NA	NA	NA	0	NA	NA	NA	1	4122671	4131094	4122670	4131093	0	4122670	8423
CARDENSIL	Non_withdrawal_event	Older adults	1	0.997961	-3.79526	0.00196237	1.64172	0.997961	NA	NA	NA	0	NA	NA	NA	1	4122671	4131094	4122670	4131093	0	4122670	8423
CARDIBOPA	Non_withdrawal_event	Older adults	1	0.997961	-3.79526	0.00196237	1.64172	0.997961	NA	NA	NA	0	NA	NA	NA	1	4122671	4131094	4122670	4131093	0	4122670	8423
CARDINAL ALCOHOL FREE MOUTHWASH	Non_withdrawal_event	Older adults	1	0.997961	-3.79526	0.00196237	1.64172	0.997961	NA	NA	NA	0	NA	NA	NA	1	4122671	4131094	4122670	4131093	0	4122670	8423
CARDINAL ALCOHOLFREE MOUTHWASH	Non_withdrawal_event	Older adults	1	0.997961	-3.79526	0.00196237	1.64172	0.997961	NA	NA	NA	0	NA	NA	NA	1	4122671	4131094	4122670	4131093	0	4122670	8423
CARDIOASPIRIN GASTRORESISTANT ATC B01AC06)	Non_withdrawal_event	Older adults	1	0.997961	-3.79526	0.00196237	1.64172	0.997961	NA	NA	NA	0	NA	NA	NA	1	4122671	4131094	4122670	4131093	0	4122670	8423
CARDIOCAM_(CARDIOCALM - HYOSCYAMUS NIGER DRY EXTRACT/PHENOP	Non_withdrawal_event	Older adults	1	0.997961	-3.79526	0.00196237	1.64172	0.997961	NA	NA	NA	0	NA	NA	NA	1	4122671	4131094	4122670	4131093	0	4122670	8423
CARDULA PP	Non_withdrawal_event	Older adults	1	0.997961	-3.79526	0.00196237	1.64172	0.997961	NA	NA	NA	0	NA	NA	NA	1	4122671	4131094	4122670	4131093	0	4122670	8423
CARDYL FILMCOATED	Non_withdrawal_event	Older adults	1	0.997961	-3.79526	0.00196237	1.64172	0.997961	NA	NA	NA	0	NA	NA	NA	1	4122671	4131094	4122670	4131093	0	4122670	8423
CARE ALCOHOL SWABS ALCOHOL TRIAD GROUP	Non_withdrawal_event	Older adults	1	0.997961	-3.79526	0.00196237	1.64172	0.997961	NA	NA	NA	0	NA	NA	NA	1	4122671	4131094	4122670	4131093	0	4122670	8423
CAREONE ALCOHOL SWABS ALCOHOL TRIAD MANUFACTURING	Non_withdrawal_event	Older adults	1	0.997961	-3.79526	0.00196237	1.64172	0.997961	NA	NA	NA	0	NA	NA	NA	1	4122671	4131094	4122670	4131093	0	4122670	8423
CARMELLOSE	Non_withdrawal_event	Older adults	1	0.997961	-3.79526	0.00196237	1.64172	0.997961	NA	NA	NA	0	NA	NA	NA	1	4122671	4131094	4122670	4131093	0	4122670	8423
CARMEN ACE	Non_withdrawal_event	Older adults	1	0.997961	-3.79526	0.00196237	1.64172	0.997961	NA	NA	NA	0	NA	NA	NA	1	4122671	4131094	4122670	4131093	0	4122670	8423
CARNACULIN KALLIDINOGENASE]	Non_withdrawal_event	Older adults	1	0.997961	-3.79526	0.00196237	1.64172	0.997961	NA	NA	NA	0	NA	NA	NA	1	4122671	4131094	4122670	4131093	0	4122670	8423
CAROBPLATIN	Non_withdrawal_event	Older adults	1	0.997961	-3.79526	0.00196237	1.64172	0.997961	NA	NA	NA	0	NA	NA	NA	1	4122671	4131094	4122670	4131093	0	4122670	8423
CAROLINA MEDICAL PRODUCTS COMPANY	Non_withdrawal_event	Older adults	1	0.997961	-3.79526	0.00196237	1.64172	0.997961	NA	NA	NA	0	NA	NA	NA	1	4122671	4131094	4122670	4131093	0	4122670	8423
CAROPLATIN	Non_withdrawal_event	Older adults	1	0.997961	-3.79526	0.00196237	1.64172	0.997961	NA	NA	NA	0	NA	NA	NA	1	4122671	4131094	4122670	4131093	0	4122670	8423
CAROPLATN	Non_withdrawal_event	Older adults	1	0.997961	-3.79526	0.00196237	1.64172	0.997961	NA	NA	NA	0	NA	NA	NA	1	4122671	4131094	4122670	4131093	0	4122670	8423
CARRIERSOLUTION	Non_withdrawal_event	Older adults	1	0.997961	-3.79526	0.00196237	1.64172	0.997961	NA	NA	NA	0	NA	NA	NA	1	4122671	4131094	4122670	4131093	0	4122670	8423
CARTILAMINE	Non_withdrawal_event	Older adults	1	0.997961	-3.79526	0.00196237	1.64172	0.997961	NA	NA	NA	0	NA	NA	NA	1	4122671	4131094	4122670	4131093	0	4122670	8423
CARVEDIL	Non_withdrawal_event	Older adults	1	0.997961	-3.79526	0.00196237	1.64172	0.997961	NA	NA	NA	0	NA	NA	NA	1	4122671	4131094	4122670	4131093	0	4122670	8423
CARVIDOL	Non_withdrawal_event	Older adults	1	0.997961	-3.79526	0.00196237	1.64172	0.997961	NA	NA	NA	0	NA	NA	NA	1	4122671	4131094	4122670	4131093	0	4122670	8423
CASPOFUNGINE	Non_withdrawal_event	Older adults	1	0.997961	-3.79526	0.00196237	1.64172	0.997961	NA	NA	NA	0	NA	NA	NA	1	4122671	4131094	4122670	4131093	0	4122670	8423
CASPOGUNGIN	Non_withdrawal_event	Older adults	1	0.997961	-3.79526	0.00196237	1.64172	0.997961	NA	NA	NA	0	NA	NA	NA	1	4122671	4131094	4122670	4131093	0	4122670	8423
CATAPRESS DERMAL ALZA	Non_withdrawal_event	Older adults	1	0.997961	-3.79526	0.00196237	1.64172	0.997961	NA	NA	NA	0	NA	NA	NA	1	4122671	4131094	4122670	4131093	0	4122670	8423
CATHARANTHUS ROSEUS	Non_withdrawal_event	Older adults	1	0.997961	-3.79526	0.00196237	1.64172	0.997961	NA	NA	NA	0	NA	NA	NA	1	4122671	4131094	4122670	4131093	0	4122670	8423
CAUSTICUMCINCHONA OFFICINALIS BARK_COPPER\LYCOPODIUM CLAVATUM SPORE\MAGNESIUM , DIBASIC TRIHYDRATE\MATRICARIA RECUTITA\OYSTER SHELL CALCIUM , CRUDE\SILICON DIOXIDE\SULFUR\TOXICODENDRON PUBESCENS LEAF	Non_withdrawal_event	Older adults	1	0.997961	-3.79526	0.00196237	1.64172	0.997961	NA	NA	NA	0	NA	NA	NA	1	4122671	4131094	4122670	4131093	0	4122670	8423
CAVAN X	Non_withdrawal_event	Older adults	1	0.997961	-3.79526	0.00196237	1.64172	0.997961	NA	NA	NA	0	NA	NA	NA	1	4122671	4131094	4122670	4131093	0	4122670	8423
CC (CAPSULES0	Non_withdrawal_event	Older adults	1	0.997961	-3.79526	0.00196237	1.64172	0.997961	NA	NA	NA	0	NA	NA	NA	1	4122671	4131094	4122670	4131093	0	4122670	8423
CC (CAPSULES0)	Non_withdrawal_event	Older adults	1	0.997961	-3.79526	0.00196237	1.64172	0.997961	NA	NA	NA	0	NA	NA	NA	1	4122671	4131094	4122670	4131093	0	4122670	8423
CC )	Non_withdrawal_event	Older adults	1	0.997961	-3.79526	0.00196237	1.64172	0.997961	NA	NA	NA	0	NA	NA	NA	1	4122671	4131094	4122670	4131093	0	4122670	8423
CC - CELGENE - CAPS	Non_withdrawal_event	Older adults	1	0.997961	-3.79526	0.00196237	1.64172	0.997961	NA	NA	NA	0	NA	NA	NA	1	4122671	4131094	4122670	4131093	0	4122670	8423
CC REVLIMID	Non_withdrawal_event	Older adults	1	0.997961	-3.79526	0.00196237	1.64172	0.997961	NA	NA	NA	0	NA	NA	NA	1	4122671	4131094	4122670	4131093	0	4122670	8423
CC SYRINGE CC HENRY SCHEIN	Non_withdrawal_event	Older adults	1	0.997961	-3.79526	0.00196237	1.64172	0.997961	NA	NA	NA	0	NA	NA	NA	1	4122671	4131094	4122670	4131093	0	4122670	8423
CCI : 2003P1736	Non_withdrawal_event	Older adults	1	0.997961	-3.79526	0.00196237	1.64172	0.997961	NA	NA	NA	0	NA	NA	NA	1	4122671	4131094	4122670	4131093	0	4122670	8423
CCL3( )	Non_withdrawal_event	Older adults	1	0.997961	-3.79526	0.00196237	1.64172	0.997961	NA	NA	NA	0	NA	NA	NA	1	4122671	4131094	4122670	4131093	0	4122670	8423
CDLD	Non_withdrawal_event	Older adults	1	0.997961	-3.79526	0.00196237	1.64172	0.997961	NA	NA	NA	0	NA	NA	NA	1	4122671	4131094	4122670	4131093	0	4122670	8423
CEBRALAT	Non_withdrawal_event	Older adults	1	0.997961	-3.79526	0.00196237	1.64172	0.997961	NA	NA	NA	0	NA	NA	NA	1	4122671	4131094	4122670	4131093	0	4122670	8423
CEFADROXIL MANUFACTURER	Non_withdrawal_event	Older adults	1	0.997961	-3.79526	0.00196237	1.64172	0.997961	NA	NA	NA	0	NA	NA	NA	1	4122671	4131094	4122670	4131093	0	4122670	8423
CEFAMEZINE	Non_withdrawal_event	Older adults	1	0.997961	-3.79526	0.00196237	1.64172	0.997961	NA	NA	NA	0	NA	NA	NA	1	4122671	4131094	4122670	4131093	0	4122670	8423
CEFAMNDOLE	Non_withdrawal_event	Older adults	1	0.997961	-3.79526	0.00196237	1.64172	0.997961	NA	NA	NA	0	NA	NA	NA	1	4122671	4131094	4122670	4131093	0	4122670	8423
CEFAPENE PIVOXIL FLOMOX	Non_withdrawal_event	Older adults	1	0.997961	-3.79526	0.00196237	1.64172	0.997961	NA	NA	NA	0	NA	NA	NA	1	4122671	4131094	4122670	4131093	0	4122670	8423
CEFAZOLIN FOR_DEXTROSE DUPLEX COR	Non_withdrawal_event	Older adults	1	0.997961	-3.79526	0.00196237	1.64172	0.997961	NA	NA	NA	0	NA	NA	NA	1	4122671	4131094	4122670	4131093	0	4122670	8423
CEFCAPENE PIVOXIL FLOMOX	Non_withdrawal_event	Older adults	1	0.997961	-3.79526	0.00196237	1.64172	0.997961	NA	NA	NA	0	NA	NA	NA	1	4122671	4131094	4122670	4131093	0	4122670	8423
CEFCAPENE PIVOXIL FLOXMOX (BATCH	Non_withdrawal_event	Older adults	1	0.997961	-3.79526	0.00196237	1.64172	0.997961	NA	NA	NA	0	NA	NA	NA	1	4122671	4131094	4122670	4131093	0	4122670	8423
CEFDITOREN PIVOXIL SIMILAR TO NDA 21222)	Non_withdrawal_event	Older adults	1	0.997961	-3.79526	0.00196237	1.64172	0.997961	NA	NA	NA	0	NA	NA	NA	1	4122671	4131094	4122670	4131093	0	4122670	8423
CEFELEXON	Non_withdrawal_event	Older adults	1	0.997961	-3.79526	0.00196237	1.64172	0.997961	NA	NA	NA	0	NA	NA	NA	1	4122671	4131094	4122670	4131093	0	4122670	8423
CEFEPIME CEFEPIME	Non_withdrawal_event	Older adults	1	0.997961	-3.79526	0.00196237	1.64172	0.997961	NA	NA	NA	0	NA	NA	NA	1	4122671	4131094	4122670	4131093	0	4122670	8423
CEFEPIME GR	Non_withdrawal_event	Older adults	1	0.997961	-3.79526	0.00196237	1.64172	0.997961	NA	NA	NA	0	NA	NA	NA	1	4122671	4131094	4122670	4131093	0	4122670	8423
CEFIDTOREN PIVOXILCEFDITOREN PIVOXIL)	Non_withdrawal_event	Older adults	1	0.997961	-3.79526	0.00196237	1.64172	0.997961	NA	NA	NA	0	NA	NA	NA	1	4122671	4131094	4122670	4131093	0	4122670	8423
CEFONICIDE	Non_withdrawal_event	Older adults	1	0.997961	-3.79526	0.00196237	1.64172	0.997961	NA	NA	NA	0	NA	NA	NA	1	4122671	4131094	4122670	4131093	0	4122670	8423
CEFORT	Non_withdrawal_event	Older adults	1	0.997961	-3.79526	0.00196237	1.64172	0.997961	NA	NA	NA	0	NA	NA	NA	1	4122671	4131094	4122670	4131093	0	4122670	8423
CEFOTIAM HEXETIL	Non_withdrawal_event	Older adults	1	0.997961	-3.79526	0.00196237	1.64172	0.997961	NA	NA	NA	0	NA	NA	NA	1	4122671	4131094	4122670	4131093	0	4122670	8423
CEFTAZIDIM	Non_withdrawal_event	Older adults	1	0.997961	-3.79526	0.00196237	1.64172	0.997961	NA	NA	NA	0	NA	NA	NA	1	4122671	4131094	4122670	4131093	0	4122670	8423
CEFTAZIDIME_NXL	Non_withdrawal_event	Older adults	1	0.997961	-3.79526	0.00196237	1.64172	0.997961	NA	NA	NA	0	NA	NA	NA	1	4122671	4131094	4122670	4131093	0	4122670	8423
CEFTRIAXONE GRAM	Non_withdrawal_event	Older adults	1	0.997961	-3.79526	0.00196237	1.64172	0.997961	NA	NA	NA	0	NA	NA	NA	1	4122671	4131094	4122670	4131093	0	4122670	8423
CEFTRIAXONE INJECTABLE	Non_withdrawal_event	Older adults	1	0.997961	-3.79526	0.00196237	1.64172	0.997961	NA	NA	NA	0	NA	NA	NA	1	4122671	4131094	4122670	4131093	0	4122670	8423
CEFTRIAXONE MANUFACTURER	Non_withdrawal_event	Older adults	1	0.997961	-3.79526	0.00196237	1.64172	0.997961	NA	NA	NA	0	NA	NA	NA	1	4122671	4131094	4122670	4131093	0	4122670	8423
CEFTRIAXONELIDOCAINE	Non_withdrawal_event	Older adults	1	0.997961	-3.79526	0.00196237	1.64172	0.997961	NA	NA	NA	0	NA	NA	NA	1	4122671	4131094	4122670	4131093	0	4122670	8423
CEFUROXIME CEFUROXIME SODIUM) ,	Non_withdrawal_event	Older adults	1	0.997961	-3.79526	0.00196237	1.64172	0.997961	NA	NA	NA	0	NA	NA	NA	1	4122671	4131094	4122670	4131093	0	4122670	8423
CEFUROXIMFRESENIUS	Non_withdrawal_event	Older adults	1	0.997961	-3.79526	0.00196237	1.64172	0.997961	NA	NA	NA	0	NA	NA	NA	1	4122671	4131094	4122670	4131093	0	4122670	8423
CELBRA	Non_withdrawal_event	Older adults	1	0.997961	-3.79526	0.00196237	1.64172	0.997961	NA	NA	NA	0	NA	NA	NA	1	4122671	4131094	4122670	4131093	0	4122670	8423
CELCOXIB IBUPROFEN_NAPROXEN;	Non_withdrawal_event	Older adults	1	0.997961	-3.79526	0.00196237	1.64172	0.997961	NA	NA	NA	0	NA	NA	NA	1	4122671	4131094	4122670	4131093	0	4122670	8423
CELEBRACAPSULE	Non_withdrawal_event	Older adults	1	0.997961	-3.79526	0.00196237	1.64172	0.997961	NA	NA	NA	0	NA	NA	NA	1	4122671	4131094	4122670	4131093	0	4122670	8423
CELECOXIB CODE NOT BROKEN	Non_withdrawal_event	Older adults	1	0.997961	-3.79526	0.00196237	1.64172	0.997961	NA	NA	NA	0	NA	NA	NA	1	4122671	4131094	4122670	4131093	0	4122670	8423
CELECOXIB PO	Non_withdrawal_event	Older adults	1	0.997961	-3.79526	0.00196237	1.64172	0.997961	NA	NA	NA	0	NA	NA	NA	1	4122671	4131094	4122670	4131093	0	4122670	8423
CELECOXIB VS	Non_withdrawal_event	Older adults	1	0.997961	-3.79526	0.00196237	1.64172	0.997961	NA	NA	NA	0	NA	NA	NA	1	4122671	4131094	4122670	4131093	0	4122670	8423
CELECOXIBIBUPROFEN_NAPROXEN CODE NOT BROKEN	Non_withdrawal_event	Older adults	1	0.997961	-3.79526	0.00196237	1.64172	0.997961	NA	NA	NA	0	NA	NA	NA	1	4122671	4131094	4122670	4131093	0	4122670	8423
CELECOXIBMCG	Non_withdrawal_event	Older adults	1	0.997961	-3.79526	0.00196237	1.64172	0.997961	NA	NA	NA	0	NA	NA	NA	1	4122671	4131094	4122670	4131093	0	4122670	8423
CELECOXIBNAPROXEN_	Non_withdrawal_event	Older adults	1	0.997961	-3.79526	0.00196237	1.64172	0.997961	NA	NA	NA	0	NA	NA	NA	1	4122671	4131094	4122670	4131093	0	4122670	8423
CELECOXIBTANEZUMAB	Non_withdrawal_event	Older adults	1	0.997961	-3.79526	0.00196237	1.64172	0.997961	NA	NA	NA	0	NA	NA	NA	1	4122671	4131094	4122670	4131093	0	4122670	8423
CELESTAMINE BETAMETHASONE_DEXCHLORPHENIRAMINE MAL	Non_withdrawal_event	Older adults	1	0.997961	-3.79526	0.00196237	1.64172	0.997961	NA	NA	NA	0	NA	NA	NA	1	4122671	4131094	4122670	4131093	0	4122670	8423
CELESTAMINE BETAMETHASONE_DEXCHLORPHENIRAMINE MALE	Non_withdrawal_event	Older adults	1	0.997961	-3.79526	0.00196237	1.64172	0.997961	NA	NA	NA	0	NA	NA	NA	1	4122671	4131094	4122670	4131093	0	4122670	8423
CELESTAMINE BETAMETHASONE_DEXCHLORPHENIRAMINE ^LIKE	Non_withdrawal_event	Older adults	1	0.997961	-3.79526	0.00196237	1.64172	0.997961	NA	NA	NA	0	NA	NA	NA	1	4122671	4131094	4122670	4131093	0	4122670	8423
CELESTAMINE BETAMETHASONE_DEXCHLORPHENIRAMINE ^LIKE C	Non_withdrawal_event	Older adults	1	0.997961	-3.79526	0.00196237	1.64172	0.997961	NA	NA	NA	0	NA	NA	NA	1	4122671	4131094	4122670	4131093	0	4122670	8423
CELESTODERM V BETAMETHASONE_	Non_withdrawal_event	Older adults	1	0.997961	-3.79526	0.00196237	1.64172	0.997961	NA	NA	NA	0	NA	NA	NA	1	4122671	4131094	4122670	4131093	0	4122670	8423
CELESTODERMV	Non_withdrawal_event	Older adults	1	0.997961	-3.79526	0.00196237	1.64172	0.997961	NA	NA	NA	0	NA	NA	NA	1	4122671	4131094	4122670	4131093	0	4122670	8423
CELEXOXIB	Non_withdrawal_event	Older adults	1	0.997961	-3.79526	0.00196237	1.64172	0.997961	NA	NA	NA	0	NA	NA	NA	1	4122671	4131094	4122670	4131093	0	4122670	8423
CELLECPT	Non_withdrawal_event	Older adults	1	0.997961	-3.79526	0.00196237	1.64172	0.997961	NA	NA	NA	0	NA	NA	NA	1	4122671	4131094	4122670	4131093	0	4122670	8423
CELLULASEDIASTASE_HEMICELLULASE/LIPASE/PANCREATIN/PROTEASE/TRYPSIN	Non_withdrawal_event	Older adults	1	0.997961	-3.79526	0.00196237	1.64172	0.997961	NA	NA	NA	0	NA	NA	NA	1	4122671	4131094	4122670	4131093	0	4122670	8423
CELOCOXIBIBUPROFEN_NAPROXEN CODE NOT BROKEN	Non_withdrawal_event	Older adults	1	0.997961	-3.79526	0.00196237	1.64172	0.997961	NA	NA	NA	0	NA	NA	NA	1	4122671	4131094	4122670	4131093	0	4122670	8423
CENTRUM WOMEN UNDER	Non_withdrawal_event	Older adults	1	0.997961	-3.79526	0.00196237	1.64172	0.997961	NA	NA	NA	0	NA	NA	NA	1	4122671	4131094	4122670	4131093	0	4122670	8423
CENTYL MED KALIMKLORID	Non_withdrawal_event	Older adults	1	0.997961	-3.79526	0.00196237	1.64172	0.997961	NA	NA	NA	0	NA	NA	NA	1	4122671	4131094	4122670	4131093	0	4122670	8423
CEPACOL LOZENGE CHERRY	Non_withdrawal_event	Older adults	1	0.997961	-3.79526	0.00196237	1.64172	0.997961	NA	NA	NA	0	NA	NA	NA	1	4122671	4131094	4122670	4131093	0	4122670	8423
CEPACOL LOZENGE HYDRA	Non_withdrawal_event	Older adults	1	0.997961	-3.79526	0.00196237	1.64172	0.997961	NA	NA	NA	0	NA	NA	NA	1	4122671	4131094	4122670	4131093	0	4122670	8423
CEPHALEXIN CEPHALEXIN CAPS	Non_withdrawal_event	Older adults	1	0.997961	-3.79526	0.00196237	1.64172	0.997961	NA	NA	NA	0	NA	NA	NA	1	4122671	4131094	4122670	4131093	0	4122670	8423
CEPHALOZIN	Non_withdrawal_event	Older adults	1	0.997961	-3.79526	0.00196237	1.64172	0.997961	NA	NA	NA	0	NA	NA	NA	1	4122671	4131094	4122670	4131093	0	4122670	8423
CEPHAZOLIN CEPHAZOLIN SODIUM)	Non_withdrawal_event	Older adults	1	0.997961	-3.79526	0.00196237	1.64172	0.997961	NA	NA	NA	0	NA	NA	NA	1	4122671	4131094	4122670	4131093	0	4122670	8423
CEPLENE	Non_withdrawal_event	Older adults	1	0.997961	-3.79526	0.00196237	1.64172	0.997961	NA	NA	NA	0	NA	NA	NA	1	4122671	4131094	4122670	4131093	0	4122670	8423
CEP_	Non_withdrawal_event	Older adults	1	0.997961	-3.79526	0.00196237	1.64172	0.997961	NA	NA	NA	0	NA	NA	NA	1	4122671	4131094	4122670	4131093	0	4122670	8423
CERCYTE	Non_withdrawal_event	Older adults	1	0.997961	-3.79526	0.00196237	1.64172	0.997961	NA	NA	NA	0	NA	NA	NA	1	4122671	4131094	4122670	4131093	0	4122670	8423
CEROVITE ADVANCED FORM RUGBY	Non_withdrawal_event	Older adults	1	0.997961	-3.79526	0.00196237	1.64172	0.997961	NA	NA	NA	0	NA	NA	NA	1	4122671	4131094	4122670	4131093	0	4122670	8423
CERTIRZINE EQUATE ALLERGY	Non_withdrawal_event	Older adults	1	0.997961	-3.79526	0.00196237	1.64172	0.997961	NA	NA	NA	0	NA	NA	NA	1	4122671	4131094	4122670	4131093	0	4122670	8423
CERTOPARIN_	Non_withdrawal_event	Older adults	1	0.997961	-3.79526	0.00196237	1.64172	0.997961	NA	NA	NA	0	NA	NA	NA	1	4122671	4131094	4122670	4131093	0	4122670	8423
CERUFLOXIME	Non_withdrawal_event	Older adults	1	0.997961	-3.79526	0.00196237	1.64172	0.997961	NA	NA	NA	0	NA	NA	NA	1	4122671	4131094	4122670	4131093	0	4122670	8423
CESIUM	Non_withdrawal_event	Older adults	1	0.997961	-3.79526	0.00196237	1.64172	0.997961	NA	NA	NA	0	NA	NA	NA	1	4122671	4131094	4122670	4131093	0	4122670	8423
CETACAINE ANESTHETIC SPRAY	Non_withdrawal_event	Older adults	1	0.997961	-3.79526	0.00196237	1.64172	0.997961	NA	NA	NA	0	NA	NA	NA	1	4122671	4131094	4122670	4131093	0	4122670	8423
CETACAINE SPRAY BENZOCAINE , BUTAMBEN , CETYLITE INDUSTRIES	Non_withdrawal_event	Older adults	1	0.997961	-3.79526	0.00196237	1.64172	0.997961	NA	NA	NA	0	NA	NA	NA	1	4122671	4131094	4122670	4131093	0	4122670	8423
CETACAINE SPRAY OCTYLITE IND.	Non_withdrawal_event	Older adults	1	0.997961	-3.79526	0.00196237	1.64172	0.997961	NA	NA	NA	0	NA	NA	NA	1	4122671	4131094	4122670	4131093	0	4122670	8423
CETALKONIUM CHLORIDECHOLINE	Non_withdrawal_event	Older adults	1	0.997961	-3.79526	0.00196237	1.64172	0.997961	NA	NA	NA	0	NA	NA	NA	1	4122671	4131094	4122670	4131093	0	4122670	8423
CETALKONIUMGLYCERIN_MINERAL OIL\POLOXAMER \TROMETHAMINE\TYLOXAPOL	Non_withdrawal_event	Older adults	1	0.997961	-3.79526	0.00196237	1.64172	0.997961	NA	NA	NA	0	NA	NA	NA	1	4122671	4131094	4122670	4131093	0	4122670	8423
CETHEXONIUM	Non_withdrawal_event	Older adults	1	0.997961	-3.79526	0.00196237	1.64172	0.997961	NA	NA	NA	0	NA	NA	NA	1	4122671	4131094	4122670	4131093	0	4122670	8423
CETIXUMAB VIAL BRISTOLMEYERS	Non_withdrawal_event	Older adults	1	0.997961	-3.79526	0.00196237	1.64172	0.997961	NA	NA	NA	0	NA	NA	NA	1	4122671	4131094	4122670	4131093	0	4122670	8423
CETOXIMAB	Non_withdrawal_event	Older adults	1	0.997961	-3.79526	0.00196237	1.64172	0.997961	NA	NA	NA	0	NA	NA	NA	1	4122671	4131094	4122670	4131093	0	4122670	8423
CETRORNAN	Non_withdrawal_event	Older adults	1	0.997961	-3.79526	0.00196237	1.64172	0.997961	NA	NA	NA	0	NA	NA	NA	1	4122671	4131094	4122670	4131093	0	4122670	8423
CETUXIMAB -_M2	Non_withdrawal_event	Older adults	1	0.997961	-3.79526	0.00196237	1.64172	0.997961	NA	NA	NA	0	NA	NA	NA	1	4122671	4131094	4122670	4131093	0	4122670	8423
CETUXIMAB BMS_IMCLONE	Non_withdrawal_event	Older adults	1	0.997961	-3.79526	0.00196237	1.64172	0.997961	NA	NA	NA	0	NA	NA	NA	1	4122671	4131094	4122670	4131093	0	4122670	8423
CETUXIMAB BRISTOL MYER SQUIBB	Non_withdrawal_event	Older adults	1	0.997961	-3.79526	0.00196237	1.64172	0.997961	NA	NA	NA	0	NA	NA	NA	1	4122671	4131094	4122670	4131093	0	4122670	8423
CETUXIMAB BRISTOL-MYERS SQUIBB_VIAL	Non_withdrawal_event	Older adults	1	0.997961	-3.79526	0.00196237	1.64172	0.997961	NA	NA	NA	0	NA	NA	NA	1	4122671	4131094	4122670	4131093	0	4122670	8423
CETUXIMAB CETUXIMAB , ,	Non_withdrawal_event	Older adults	1	0.997961	-3.79526	0.00196237	1.64172	0.997961	NA	NA	NA	0	NA	NA	NA	1	4122671	4131094	4122670	4131093	0	4122670	8423
CETUXIMAB COMPCET_	Non_withdrawal_event	Older adults	1	0.997961	-3.79526	0.00196237	1.64172	0.997961	NA	NA	NA	0	NA	NA	NA	1	4122671	4131094	4122670	4131093	0	4122670	8423
CETUXIMAB IMCLONE -BMS-	Non_withdrawal_event	Older adults	1	0.997961	-3.79526	0.00196237	1.64172	0.997961	NA	NA	NA	0	NA	NA	NA	1	4122671	4131094	4122670	4131093	0	4122670	8423
CETUXIMAB IMCLONE_BRISTOLMYERS SQUIBB	Non_withdrawal_event	Older adults	1	0.997961	-3.79526	0.00196237	1.64172	0.997961	NA	NA	NA	0	NA	NA	NA	1	4122671	4131094	4122670	4131093	0	4122670	8423
CETUXIMAB M2 X DOSES	Non_withdrawal_event	Older adults	1	0.997961	-3.79526	0.00196237	1.64172	0.997961	NA	NA	NA	0	NA	NA	NA	1	4122671	4131094	4122670	4131093	0	4122670	8423
CETUXIMAB MERCK_CO	Non_withdrawal_event	Older adults	1	0.997961	-3.79526	0.00196237	1.64172	0.997961	NA	NA	NA	0	NA	NA	NA	1	4122671	4131094	4122670	4131093	0	4122670	8423
CETUXIMAB VIALS BMS	Non_withdrawal_event	Older adults	1	0.997961	-3.79526	0.00196237	1.64172	0.997961	NA	NA	NA	0	NA	NA	NA	1	4122671	4131094	4122670	4131093	0	4122670	8423
CETUXIMABERBITUX-	Non_withdrawal_event	Older adults	1	0.997961	-3.79526	0.00196237	1.64172	0.997961	NA	NA	NA	0	NA	NA	NA	1	4122671	4131094	4122670	4131093	0	4122670	8423
CETUXIMABERIBULIN	Non_withdrawal_event	Older adults	1	0.997961	-3.79526	0.00196237	1.64172	0.997961	NA	NA	NA	0	NA	NA	NA	1	4122671	4131094	4122670	4131093	0	4122670	8423
CETYLPYRIDINIUM CHLORIDECHLOROBUTANOL_EUGENOL	Non_withdrawal_event	Older adults	1	0.997961	-3.79526	0.00196237	1.64172	0.997961	NA	NA	NA	0	NA	NA	NA	1	4122671	4131094	4122670	4131093	0	4122670	8423
CETYLPYRIDINIUM CHLORIDEDICHLOROBENZYL ALCOHOL_LIDOCAINE	Non_withdrawal_event	Older adults	1	0.997961	-3.79526	0.00196237	1.64172	0.997961	NA	NA	NA	0	NA	NA	NA	1	4122671	4131094	4122670	4131093	0	4122670	8423
CEZON	Non_withdrawal_event	Older adults	1	0.997961	-3.79526	0.00196237	1.64172	0.997961	NA	NA	NA	0	NA	NA	NA	1	4122671	4131094	4122670	4131093	0	4122670	8423
CFR_) (ACETYLSALICYLIC	Non_withdrawal_event	Older adults	1	0.997961	-3.79526	0.00196237	1.64172	0.997961	NA	NA	NA	0	NA	NA	NA	1	4122671	4131094	4122670	4131093	0	4122670	8423
CHELAFER	Non_withdrawal_event	Older adults	1	0.997961	-3.79526	0.00196237	1.64172	0.997961	NA	NA	NA	0	NA	NA	NA	1	4122671	4131094	4122670	4131093	0	4122670	8423
CHEMO INFUSIONS	Non_withdrawal_event	Older adults	1	0.997961	-3.79526	0.00196237	1.64172	0.997961	NA	NA	NA	0	NA	NA	NA	1	4122671	4131094	4122670	4131093	0	4122670	8423
CHEMO MEDICATION	Non_withdrawal_event	Older adults	1	0.997961	-3.79526	0.00196237	1.64172	0.997961	NA	NA	NA	0	NA	NA	NA	1	4122671	4131094	4122670	4131093	0	4122670	8423
CHEMO PILLS	Non_withdrawal_event	Older adults	1	0.997961	-3.79526	0.00196237	1.64172	0.997961	NA	NA	NA	0	NA	NA	NA	1	4122671	4131094	4122670	4131093	0	4122670	8423
CHEMOTHERAPY AGENT	Non_withdrawal_event	Older adults	1	0.997961	-3.79526	0.00196237	1.64172	0.997961	NA	NA	NA	0	NA	NA	NA	1	4122671	4131094	4122670	4131093	0	4122670	8423
CHEMOTHERAPY MEDICATION	Non_withdrawal_event	Older adults	1	0.997961	-3.79526	0.00196237	1.64172	0.997961	NA	NA	NA	0	NA	NA	NA	1	4122671	4131094	4122670	4131093	0	4122670	8423
CHEMOTHERAPY NOT	Non_withdrawal_event	Older adults	1	0.997961	-3.79526	0.00196237	1.64172	0.997961	NA	NA	NA	0	NA	NA	NA	1	4122671	4131094	4122670	4131093	0	4122670	8423
CHERRY NULYTELY	Non_withdrawal_event	Older adults	1	0.997961	-3.79526	0.00196237	1.64172	0.997961	NA	NA	NA	0	NA	NA	NA	1	4122671	4131094	4122670	4131093	0	4122670	8423
CHICKEN FED ANTIBIOTICS	Non_withdrawal_event	Older adults	1	0.997961	-3.79526	0.00196237	1.64172	0.997961	NA	NA	NA	0	NA	NA	NA	1	4122671	4131094	4122670	4131093	0	4122670	8423
CHICKPEA	Non_withdrawal_event	Older adults	1	0.997961	-3.79526	0.00196237	1.64172	0.997961	NA	NA	NA	0	NA	NA	NA	1	4122671	4131094	4122670	4131093	0	4122670	8423
CHINESE	Non_withdrawal_event	Older adults	1	0.997961	-3.79526	0.00196237	1.64172	0.997961	NA	NA	NA	0	NA	NA	NA	1	4122671	4131094	4122670	4131093	0	4122670	8423
CHINESE LICORICE	Non_withdrawal_event	Older adults	1	0.997961	-3.79526	0.00196237	1.64172	0.997961	NA	NA	NA	0	NA	NA	NA	1	4122671	4131094	4122670	4131093	0	4122670	8423
CHIORASEPTIC	Non_withdrawal_event	Older adults	1	0.997961	-3.79526	0.00196237	1.64172	0.997961	NA	NA	NA	0	NA	NA	NA	1	4122671	4131094	4122670	4131093	0	4122670	8423
CHIRHOSTIM	Non_withdrawal_event	Older adults	1	0.997961	-3.79526	0.00196237	1.64172	0.997961	NA	NA	NA	0	NA	NA	NA	1	4122671	4131094	4122670	4131093	0	4122670	8423
CHL	Non_withdrawal_event	Older adults	1	0.997961	-3.79526	0.00196237	1.64172	0.997961	NA	NA	NA	0	NA	NA	NA	1	4122671	4131094	4122670	4131093	0	4122670	8423
CHLOLESTAGEL	Non_withdrawal_event	Older adults	1	0.997961	-3.79526	0.00196237	1.64172	0.997961	NA	NA	NA	0	NA	NA	NA	1	4122671	4131094	4122670	4131093	0	4122670	8423
CHLOPHEDIANOLPYRILAMINE	Non_withdrawal_event	Older adults	1	0.997961	-3.79526	0.00196237	1.64172	0.997961	NA	NA	NA	0	NA	NA	NA	1	4122671	4131094	4122670	4131093	0	4122670	8423
CHLORAL BETAINE	Non_withdrawal_event	Older adults	1	0.997961	-3.79526	0.00196237	1.64172	0.997961	NA	NA	NA	0	NA	NA	NA	1	4122671	4131094	4122670	4131093	0	4122670	8423
CHLORAMBUCILSQ.METER, )	Non_withdrawal_event	Older adults	1	0.997961	-3.79526	0.00196237	1.64172	0.997961	NA	NA	NA	0	NA	NA	NA	1	4122671	4131094	4122670	4131093	0	4122670	8423
CHLORAMBUCIL_CHLORAMBUCIL	Non_withdrawal_event	Older adults	1	0.997961	-3.79526	0.00196237	1.64172	0.997961	NA	NA	NA	0	NA	NA	NA	1	4122671	4131094	4122670	4131093	0	4122670	8423
CHLORAMINOPHEN	Non_withdrawal_event	Older adults	1	0.997961	-3.79526	0.00196237	1.64172	0.997961	NA	NA	NA	0	NA	NA	NA	1	4122671	4131094	4122670	4131093	0	4122670	8423
CHLORAMPHENICOLHYDROCORTISONE	Non_withdrawal_event	Older adults	1	0.997961	-3.79526	0.00196237	1.64172	0.997961	NA	NA	NA	0	NA	NA	NA	1	4122671	4131094	4122670	4131093	0	4122670	8423
CHLORAMPHENICOLHYDROCORTISONE_POLYMYXIN B	Non_withdrawal_event	Older adults	1	0.997961	-3.79526	0.00196237	1.64172	0.997961	NA	NA	NA	0	NA	NA	NA	1	4122671	4131094	4122670	4131093	0	4122670	8423
CHLORAMUCIL	Non_withdrawal_event	Older adults	1	0.997961	-3.79526	0.00196237	1.64172	0.997961	NA	NA	NA	0	NA	NA	NA	1	4122671	4131094	4122670	4131093	0	4122670	8423
CHLORDIAZEPAMIDECLIDINIU 5_2	Non_withdrawal_event	Older adults	1	0.997961	-3.79526	0.00196237	1.64172	0.997961	NA	NA	NA	0	NA	NA	NA	1	4122671	4131094	4122670	4131093	0	4122670	8423
CHLORHEXIDINE SILVER SULFADIAZINE CATHETER	Non_withdrawal_event	Older adults	1	0.997961	-3.79526	0.00196237	1.64172	0.997961	NA	NA	NA	0	NA	NA	NA	1	4122671	4131094	4122670	4131093	0	4122670	8423
CHLORHEXIDINE SPONGE	Non_withdrawal_event	Older adults	1	0.997961	-3.79526	0.00196237	1.64172	0.997961	NA	NA	NA	0	NA	NA	NA	1	4122671	4131094	4122670	4131093	0	4122670	8423
CHLORHEXIDINE SURGILUBE	Non_withdrawal_event	Older adults	1	0.997961	-3.79526	0.00196237	1.64172	0.997961	NA	NA	NA	0	NA	NA	NA	1	4122671	4131094	4122670	4131093	0	4122670	8423
CHLORHEXIDINE WASH- CHLORHEXIDINE % ALCOHOL , PFIZE	Non_withdrawal_event	Older adults	1	0.997961	-3.79526	0.00196237	1.64172	0.997961	NA	NA	NA	0	NA	NA	NA	1	4122671	4131094	4122670	4131093	0	4122670	8423
CHLORHEXIDINE_CHLOROBUTANOL	Non_withdrawal_event	Older adults	1	0.997961	-3.79526	0.00196237	1.64172	0.997961	NA	NA	NA	0	NA	NA	NA	1	4122671	4131094	4122670	4131093	0	4122670	8423
CHLORIDESODIUM_\SODIUM ANHYDROUS	Non_withdrawal_event	Older adults	1	0.997961	-3.79526	0.00196237	1.64172	0.997961	NA	NA	NA	0	NA	NA	NA	1	4122671	4131094	4122670	4131093	0	4122670	8423
CHLORIDETOLUENE	Non_withdrawal_event	Older adults	1	0.997961	-3.79526	0.00196237	1.64172	0.997961	NA	NA	NA	0	NA	NA	NA	1	4122671	4131094	4122670	4131093	0	4122670	8423
CHLOROCHIN	Non_withdrawal_event	Older adults	1	0.997961	-3.79526	0.00196237	1.64172	0.997961	NA	NA	NA	0	NA	NA	NA	1	4122671	4131094	4122670	4131093	0	4122670	8423
CHLOROXINETRIAMCINOLONE ACETONIDE	Non_withdrawal_event	Older adults	1	0.997961	-3.79526	0.00196237	1.64172	0.997961	NA	NA	NA	0	NA	NA	NA	1	4122671	4131094	4122670	4131093	0	4122670	8423
CHLOROZOXAZONE	Non_withdrawal_event	Older adults	1	0.997961	-3.79526	0.00196237	1.64172	0.997961	NA	NA	NA	0	NA	NA	NA	1	4122671	4131094	4122670	4131093	0	4122670	8423
CHLORPHEIRAMINE	Non_withdrawal_event	Older adults	1	0.997961	-3.79526	0.00196237	1.64172	0.997961	NA	NA	NA	0	NA	NA	NA	1	4122671	4131094	4122670	4131093	0	4122670	8423
CHLORPHENAMINE WPHENYLPROPANOLAMINE	Non_withdrawal_event	Older adults	1	0.997961	-3.79526	0.00196237	1.64172	0.997961	NA	NA	NA	0	NA	NA	NA	1	4122671	4131094	4122670	4131093	0	4122670	8423
CHLORPROTHIXEN_	Non_withdrawal_event	Older adults	1	0.997961	-3.79526	0.00196237	1.64172	0.997961	NA	NA	NA	0	NA	NA	NA	1	4122671	4131094	4122670	4131093	0	4122670	8423
CHLORTALIDONEATENOLOL	Non_withdrawal_event	Older adults	1	0.997961	-3.79526	0.00196237	1.64172	0.997961	NA	NA	NA	0	NA	NA	NA	1	4122671	4131094	4122670	4131093	0	4122670	8423
CHLORTHALIDONESPIRONOLACTONE	Non_withdrawal_event	Older adults	1	0.997961	-3.79526	0.00196237	1.64172	0.997961	NA	NA	NA	0	NA	NA	NA	1	4122671	4131094	4122670	4131093	0	4122670	8423
CHLORURE VIAFLO	Non_withdrawal_event	Older adults	1	0.997961	-3.79526	0.00196237	1.64172	0.997961	NA	NA	NA	0	NA	NA	NA	1	4122671	4131094	4122670	4131093	0	4122670	8423
CHOEP	Non_withdrawal_event	Older adults	1	0.997961	-3.79526	0.00196237	1.64172	0.997961	NA	NA	NA	0	NA	NA	NA	1	4122671	4131094	4122670	4131093	0	4122670	8423
CHOLCHICINE	Non_withdrawal_event	Older adults	1	0.997961	-3.79526	0.00196237	1.64172	0.997961	NA	NA	NA	0	NA	NA	NA	1	4122671	4131094	4122670	4131093	0	4122670	8423
CHOLESTACARE	Non_withdrawal_event	Older adults	1	0.997961	-3.79526	0.00196237	1.64172	0.997961	NA	NA	NA	0	NA	NA	NA	1	4122671	4131094	4122670	4131093	0	4122670	8423
CHOLESTEROL PILL	Non_withdrawal_event	Older adults	1	0.997961	-3.79526	0.00196237	1.64172	0.997961	NA	NA	NA	0	NA	NA	NA	1	4122671	4131094	4122670	4131093	0	4122670	8423
CHOLESTROL MEDICATION	Non_withdrawal_event	Older adults	1	0.997961	-3.79526	0.00196237	1.64172	0.997961	NA	NA	NA	0	NA	NA	NA	1	4122671	4131094	4122670	4131093	0	4122670	8423
CHOLEXAMIN	Non_withdrawal_event	Older adults	1	0.997961	-3.79526	0.00196237	1.64172	0.997961	NA	NA	NA	0	NA	NA	NA	1	4122671	4131094	4122670	4131093	0	4122670	8423
CHOLINE TRISALICYLATE	Non_withdrawal_event	Older adults	1	0.997961	-3.79526	0.00196237	1.64172	0.997961	NA	NA	NA	0	NA	NA	NA	1	4122671	4131094	4122670	4131093	0	4122670	8423
CHOLINECITALOPRAM	Non_withdrawal_event	Older adults	1	0.997961	-3.79526	0.00196237	1.64172	0.997961	NA	NA	NA	0	NA	NA	NA	1	4122671	4131094	4122670	4131093	0	4122670	8423
CHOLINEMAGNESIUM TRISALICYLATE	Non_withdrawal_event	Older adults	1	0.997961	-3.79526	0.00196237	1.64172	0.997961	NA	NA	NA	0	NA	NA	NA	1	4122671	4131094	4122670	4131093	0	4122670	8423
CHONDROITIN SULFATESODIUM	Non_withdrawal_event	Older adults	1	0.997961	-3.79526	0.00196237	1.64172	0.997961	NA	NA	NA	0	NA	NA	NA	1	4122671	4131094	4122670	4131093	0	4122670	8423
CHONDROITIN SULFATEVITAMINS	Non_withdrawal_event	Older adults	1	0.997961	-3.79526	0.00196237	1.64172	0.997961	NA	NA	NA	0	NA	NA	NA	1	4122671	4131094	4122670	4131093	0	4122670	8423
CHOP CHEMOTHERAPY PREDNISONE, CYCLOPHOSPHAMIDE, VINCRISTI	Non_withdrawal_event	Older adults	1	0.997961	-3.79526	0.00196237	1.64172	0.997961	NA	NA	NA	0	NA	NA	NA	1	4122671	4131094	4122670	4131093	0	4122670	8423
CHORZOXAZONE	Non_withdrawal_event	Older adults	1	0.997961	-3.79526	0.00196237	1.64172	0.997961	NA	NA	NA	0	NA	NA	NA	1	4122671	4131094	4122670	4131093	0	4122670	8423
CHOTOSAN	Non_withdrawal_event	Older adults	1	0.997961	-3.79526	0.00196237	1.64172	0.997961	NA	NA	NA	0	NA	NA	NA	1	4122671	4131094	4122670	4131093	0	4122670	8423
CHROMAGEN	Non_withdrawal_event	Older adults	1	0.997961	-3.79526	0.00196237	1.64172	0.997961	NA	NA	NA	0	NA	NA	NA	1	4122671	4131094	4122670	4131093	0	4122670	8423
CHRONDALATE	Non_withdrawal_event	Older adults	1	0.997961	-3.79526	0.00196237	1.64172	0.997961	NA	NA	NA	0	NA	NA	NA	1	4122671	4131094	4122670	4131093	0	4122670	8423
CIBACALCINE	Non_withdrawal_event	Older adults	1	0.997961	-3.79526	0.00196237	1.64172	0.997961	NA	NA	NA	0	NA	NA	NA	1	4122671	4131094	4122670	4131093	0	4122670	8423
CIBACENE , ) (BENAZEPRIL	Non_withdrawal_event	Older adults	1	0.997961	-3.79526	0.00196237	1.64172	0.997961	NA	NA	NA	0	NA	NA	NA	1	4122671	4131094	4122670	4131093	0	4122670	8423
CIBADREX CIBA-GEIGY^	Non_withdrawal_event	Older adults	1	0.997961	-3.79526	0.00196237	1.64172	0.997961	NA	NA	NA	0	NA	NA	NA	1	4122671	4131094	4122670	4131093	0	4122670	8423
CIBLOR -	Non_withdrawal_event	Older adults	1	0.997961	-3.79526	0.00196237	1.64172	0.997961	NA	NA	NA	0	NA	NA	NA	1	4122671	4131094	4122670	4131093	0	4122670	8423
CIBLOR - - UNIT DOSE :	Non_withdrawal_event	Older adults	1	0.997961	-3.79526	0.00196237	1.64172	0.997961	NA	NA	NA	0	NA	NA	NA	1	4122671	4131094	4122670	4131093	0	4122670	8423
CICLOCHEM	Non_withdrawal_event	Older adults	1	0.997961	-3.79526	0.00196237	1.64172	0.997961	NA	NA	NA	0	NA	NA	NA	1	4122671	4131094	4122670	4131093	0	4122670	8423
CICLOPIROXFLUCONAZOLE_TERBINAFINE	Non_withdrawal_event	Older adults	1	0.997961	-3.79526	0.00196237	1.64172	0.997961	NA	NA	NA	0	NA	NA	NA	1	4122671	4131094	4122670	4131093	0	4122670	8423
CIDEX OPA	Non_withdrawal_event	Older adults	1	0.997961	-3.79526	0.00196237	1.64172	0.997961	NA	NA	NA	0	NA	NA	NA	1	4122671	4131094	4122670	4131093	0	4122670	8423
CILNIDIPINEVALSARTAN	Non_withdrawal_event	Older adults	1	0.997961	-3.79526	0.00196237	1.64172	0.997961	NA	NA	NA	0	NA	NA	NA	1	4122671	4131094	4122670	4131093	0	4122670	8423
CILODEX	Non_withdrawal_event	Older adults	1	0.997961	-3.79526	0.00196237	1.64172	0.997961	NA	NA	NA	0	NA	NA	NA	1	4122671	4131094	4122670	4131093	0	4122670	8423
CILOFEXOR	Non_withdrawal_event	Older adults	1	0.997961	-3.79526	0.00196237	1.64172	0.997961	NA	NA	NA	0	NA	NA	NA	1	4122671	4131094	4122670	4131093	0	4122670	8423
CILOSMERCK	Non_withdrawal_event	Older adults	1	0.997961	-3.79526	0.00196237	1.64172	0.997961	NA	NA	NA	0	NA	NA	NA	1	4122671	4131094	4122670	4131093	0	4122670	8423
CINACALCET AMGEN	Non_withdrawal_event	Older adults	1	0.997961	-3.79526	0.00196237	1.64172	0.997961	NA	NA	NA	0	NA	NA	NA	1	4122671	4131094	4122670	4131093	0	4122670	8423
CIPRAMIL_CITALOPRAM	Non_withdrawal_event	Older adults	1	0.997961	-3.79526	0.00196237	1.64172	0.997961	NA	NA	NA	0	NA	NA	NA	1	4122671	4131094	4122670	4131093	0	4122670	8423
CIPROCINONIDE	Non_withdrawal_event	Older adults	1	0.997961	-3.79526	0.00196237	1.64172	0.997961	NA	NA	NA	0	NA	NA	NA	1	4122671	4131094	4122670	4131093	0	4122670	8423
CIPROCTAL	Non_withdrawal_event	Older adults	1	0.997961	-3.79526	0.00196237	1.64172	0.997961	NA	NA	NA	0	NA	NA	NA	1	4122671	4131094	4122670	4131093	0	4122670	8423
CIPRODURA	Non_withdrawal_event	Older adults	1	0.997961	-3.79526	0.00196237	1.64172	0.997961	NA	NA	NA	0	NA	NA	NA	1	4122671	4131094	4122670	4131093	0	4122670	8423
CIPROELOXACIN	Non_withdrawal_event	Older adults	1	0.997961	-3.79526	0.00196237	1.64172	0.997961	NA	NA	NA	0	NA	NA	NA	1	4122671	4131094	4122670	4131093	0	4122670	8423
CIPROFLOXACIN AG	Non_withdrawal_event	Older adults	1	0.997961	-3.79526	0.00196237	1.64172	0.997961	NA	NA	NA	0	NA	NA	NA	1	4122671	4131094	4122670	4131093	0	4122670	8423
CIPROFLOXACIN BIGGS PHARMACY CINCINNATI	Non_withdrawal_event	Older adults	1	0.997961	-3.79526	0.00196237	1.64172	0.997961	NA	NA	NA	0	NA	NA	NA	1	4122671	4131094	4122670	4131093	0	4122670	8423
CIPROFLOXACIN CIPROFLOXACIN)	Non_withdrawal_event	Older adults	1	0.997961	-3.79526	0.00196237	1.64172	0.997961	NA	NA	NA	0	NA	NA	NA	1	4122671	4131094	4122670	4131093	0	4122670	8423
CIPROFLOXACIN EG	Non_withdrawal_event	Older adults	1	0.997961	-3.79526	0.00196237	1.64172	0.997961	NA	NA	NA	0	NA	NA	NA	1	4122671	4131094	4122670	4131093	0	4122670	8423
CIPROFLOXACIN FAMILY	Non_withdrawal_event	Older adults	1	0.997961	-3.79526	0.00196237	1.64172	0.997961	NA	NA	NA	0	NA	NA	NA	1	4122671	4131094	4122670	4131093	0	4122670	8423
CIPROFLOXACIN MGM DR	Non_withdrawal_event	Older adults	1	0.997961	-3.79526	0.00196237	1.64172	0.997961	NA	NA	NA	0	NA	NA	NA	1	4122671	4131094	4122670	4131093	0	4122670	8423
CIPROFLOXACIN PREMIX BAG SAGENT	Non_withdrawal_event	Older adults	1	0.997961	-3.79526	0.00196237	1.64172	0.997961	NA	NA	NA	0	NA	NA	NA	1	4122671	4131094	4122670	4131093	0	4122670	8423
CIPROFLOXACIN Q12H	Non_withdrawal_event	Older adults	1	0.997961	-3.79526	0.00196237	1.64172	0.997961	NA	NA	NA	0	NA	NA	NA	1	4122671	4131094	4122670	4131093	0	4122670	8423
CIPROFLOXACIN RATIOPHARM	Non_withdrawal_event	Older adults	1	0.997961	-3.79526	0.00196237	1.64172	0.997961	NA	NA	NA	0	NA	NA	NA	1	4122671	4131094	4122670	4131093	0	4122670	8423
CIPROFLOXACIN RX LLC MEMPHIS	Non_withdrawal_event	Older adults	1	0.997961	-3.79526	0.00196237	1.64172	0.997961	NA	NA	NA	0	NA	NA	NA	1	4122671	4131094	4122670	4131093	0	4122670	8423
CIPROFLOXACIN TAZOCIN	Non_withdrawal_event	Older adults	1	0.997961	-3.79526	0.00196237	1.64172	0.997961	NA	NA	NA	0	NA	NA	NA	1	4122671	4131094	4122670	4131093	0	4122670	8423
CIPROFLOXACIN TIMES GIVEN	Non_withdrawal_event	Older adults	1	0.997961	-3.79526	0.00196237	1.64172	0.997961	NA	NA	NA	0	NA	NA	NA	1	4122671	4131094	4122670	4131093	0	4122670	8423
CIPROFLOXACINE RATIOPHARM	Non_withdrawal_event	Older adults	1	0.997961	-3.79526	0.00196237	1.64172	0.997961	NA	NA	NA	0	NA	NA	NA	1	4122671	4131094	4122670	4131093	0	4122670	8423
CIPROFLOXACIN_-	Non_withdrawal_event	Older adults	1	0.997961	-3.79526	0.00196237	1.64172	0.997961	NA	NA	NA	0	NA	NA	NA	1	4122671	4131094	4122670	4131093	0	4122670	8423
CIPROFLOXAIN	Non_withdrawal_event	Older adults	1	0.997961	-3.79526	0.00196237	1.64172	0.997961	NA	NA	NA	0	NA	NA	NA	1	4122671	4131094	4122670	4131093	0	4122670	8423
CIPROFLOXCIN EYE	Non_withdrawal_event	Older adults	1	0.997961	-3.79526	0.00196237	1.64172	0.997961	NA	NA	NA	0	NA	NA	NA	1	4122671	4131094	4122670	4131093	0	4122670	8423
CIPROFLOXIN MGM TARAN	Non_withdrawal_event	Older adults	1	0.997961	-3.79526	0.00196237	1.64172	0.997961	NA	NA	NA	0	NA	NA	NA	1	4122671	4131094	4122670	4131093	0	4122670	8423
CIPROLEX	Non_withdrawal_event	Older adults	1	0.997961	-3.79526	0.00196237	1.64172	0.997961	NA	NA	NA	0	NA	NA	NA	1	4122671	4131094	4122670	4131093	0	4122670	8423
CIPROPLOXACIN	Non_withdrawal_event	Older adults	1	0.997961	-3.79526	0.00196237	1.64172	0.997961	NA	NA	NA	0	NA	NA	NA	1	4122671	4131094	4122670	4131093	0	4122670	8423
CIPROXAN - UNNOWN - UNIT DOSE : UNKNOW	Non_withdrawal_event	Older adults	1	0.997961	-3.79526	0.00196237	1.64172	0.997961	NA	NA	NA	0	NA	NA	NA	1	4122671	4131094	4122670	4131093	0	4122670	8423
CIPROXAN CIPROFLOXACIN	Non_withdrawal_event	Older adults	1	0.997961	-3.79526	0.00196237	1.64172	0.997961	NA	NA	NA	0	NA	NA	NA	1	4122671	4131094	4122670	4131093	0	4122670	8423
CIPROXIN ) (CIPROFLOXACIN )	Non_withdrawal_event	Older adults	1	0.997961	-3.79526	0.00196237	1.64172	0.997961	NA	NA	NA	0	NA	NA	NA	1	4122671	4131094	4122670	4131093	0	4122670	8423
CIPROXIN DEN_	Non_withdrawal_event	Older adults	1	0.997961	-3.79526	0.00196237	1.64172	0.997961	NA	NA	NA	0	NA	NA	NA	1	4122671	4131094	4122670	4131093	0	4122670	8423
CIRPALEX	Non_withdrawal_event	Older adults	1	0.997961	-3.79526	0.00196237	1.64172	0.997961	NA	NA	NA	0	NA	NA	NA	1	4122671	4131094	4122670	4131093	0	4122670	8423
CISPLATIN AMERICAN	Non_withdrawal_event	Older adults	1	0.997961	-3.79526	0.00196237	1.64172	0.997961	NA	NA	NA	0	NA	NA	NA	1	4122671	4131094	4122670	4131093	0	4122670	8423
CISPLATIN BAXTER	Non_withdrawal_event	Older adults	1	0.997961	-3.79526	0.00196237	1.64172	0.997961	NA	NA	NA	0	NA	NA	NA	1	4122671	4131094	4122670	4131093	0	4122670	8423
CISPLATIN EBEWE MFR: NOT	Non_withdrawal_event	Older adults	1	0.997961	-3.79526	0.00196237	1.64172	0.997961	NA	NA	NA	0	NA	NA	NA	1	4122671	4131094	4122670	4131093	0	4122670	8423
CISPLATIN EBEWE MFRS NOT	Non_withdrawal_event	Older adults	1	0.997961	-3.79526	0.00196237	1.64172	0.997961	NA	NA	NA	0	NA	NA	NA	1	4122671	4131094	4122670	4131093	0	4122670	8423
CISPLATIN MARUKO	Non_withdrawal_event	Older adults	1	0.997961	-3.79526	0.00196237	1.64172	0.997961	NA	NA	NA	0	NA	NA	NA	1	4122671	4131094	4122670	4131093	0	4122670	8423
CISPLATIN USPSOLUTION STERILE	Non_withdrawal_event	Older adults	1	0.997961	-3.79526	0.00196237	1.64172	0.997961	NA	NA	NA	0	NA	NA	NA	1	4122671	4131094	4122670	4131093	0	4122670	8423
CISPLATINO FERRER FARMA	Non_withdrawal_event	Older adults	1	0.997961	-3.79526	0.00196237	1.64172	0.997961	NA	NA	NA	0	NA	NA	NA	1	4122671	4131094	4122670	4131093	0	4122670	8423
CISPLATINUM STERILE	Non_withdrawal_event	Older adults	1	0.997961	-3.79526	0.00196237	1.64172	0.997961	NA	NA	NA	0	NA	NA	NA	1	4122671	4131094	4122670	4131093	0	4122670	8423
CISPLATIN_ETOPOSIDE	Non_withdrawal_event	Older adults	1	0.997961	-3.79526	0.00196237	1.64172	0.997961	NA	NA	NA	0	NA	NA	NA	1	4122671	4131094	4122670	4131093	0	4122670	8423
CISPYRO	Non_withdrawal_event	Older adults	1	0.997961	-3.79526	0.00196237	1.64172	0.997961	NA	NA	NA	0	NA	NA	NA	1	4122671	4131094	4122670	4131093	0	4122670	8423
CITALOQ	Non_withdrawal_event	Older adults	1	0.997961	-3.79526	0.00196237	1.64172	0.997961	NA	NA	NA	0	NA	NA	NA	1	4122671	4131094	4122670	4131093	0	4122670	8423
CITALORPAM	Non_withdrawal_event	Older adults	1	0.997961	-3.79526	0.00196237	1.64172	0.997961	NA	NA	NA	0	NA	NA	NA	1	4122671	4131094	4122670	4131093	0	4122670	8423
CITANEST PLAN DENTAL	Non_withdrawal_event	Older adults	1	0.997961	-3.79526	0.00196237	1.64172	0.997961	NA	NA	NA	0	NA	NA	NA	1	4122671	4131094	4122670	4131093	0	4122670	8423
CITRA K CRYSTALS	Non_withdrawal_event	Older adults	1	0.997961	-3.79526	0.00196237	1.64172	0.997961	NA	NA	NA	0	NA	NA	NA	1	4122671	4131094	4122670	4131093	0	4122670	8423
CITRACAL ULTRADENSE MISSION PHARMACAL SAN ANTONIO TX	Non_withdrawal_event	Older adults	1	0.997961	-3.79526	0.00196237	1.64172	0.997961	NA	NA	NA	0	NA	NA	NA	1	4122671	4131094	4122670	4131093	0	4122670	8423
CITRALOPAM	Non_withdrawal_event	Older adults	1	0.997961	-3.79526	0.00196237	1.64172	0.997961	NA	NA	NA	0	NA	NA	NA	1	4122671	4131094	4122670	4131093	0	4122670	8423
CITRIC ACID MONOHYDRATEDEXTROSE_\	Non_withdrawal_event	Older adults	1	0.997961	-3.79526	0.00196237	1.64172	0.997961	NA	NA	NA	0	NA	NA	NA	1	4122671	4131094	4122670	4131093	0	4122670	8423
CITRIC ACID MONOHYDRATESODIUM_\TARTARIC ACID	Non_withdrawal_event	Older adults	1	0.997961	-3.79526	0.00196237	1.64172	0.997961	NA	NA	NA	0	NA	NA	NA	1	4122671	4131094	4122670	4131093	0	4122670	8423
CITRICAL	Non_withdrawal_event	Older adults	1	0.997961	-3.79526	0.00196237	1.64172	0.997961	NA	NA	NA	0	NA	NA	NA	1	4122671	4131094	4122670	4131093	0	4122670	8423
CITRUS PARADIST FRUIT JUICE	Non_withdrawal_event	Older adults	1	0.997961	-3.79526	0.00196237	1.64172	0.997961	NA	NA	NA	0	NA	NA	NA	1	4122671	4131094	4122670	4131093	0	4122670	8423
CLAMOXYL NET_	Non_withdrawal_event	Older adults	1	0.997961	-3.79526	0.00196237	1.64172	0.997961	NA	NA	NA	0	NA	NA	NA	1	4122671	4131094	4122670	4131093	0	4122670	8423
CLARITH CLARITHROMYCIN)	Non_withdrawal_event	Older adults	1	0.997961	-3.79526	0.00196237	1.64172	0.997961	NA	NA	NA	0	NA	NA	NA	1	4122671	4131094	4122670	4131093	0	4122670	8423
CLARITHOMYCIN	Non_withdrawal_event	Older adults	1	0.997961	-3.79526	0.00196237	1.64172	0.997961	NA	NA	NA	0	NA	NA	NA	1	4122671	4131094	4122670	4131093	0	4122670	8423
CLARITHROMYCIN CT	Non_withdrawal_event	Older adults	1	0.997961	-3.79526	0.00196237	1.64172	0.997961	NA	NA	NA	0	NA	NA	NA	1	4122671	4131094	4122670	4131093	0	4122670	8423
CLARITROMICINA UNUDIA COMPRIMIDOS DE LIBERACION PROLONGADA	Non_withdrawal_event	Older adults	1	0.997961	-3.79526	0.00196237	1.64172	0.997961	NA	NA	NA	0	NA	NA	NA	1	4122671	4131094	4122670	4131093	0	4122670	8423
CLAVAMEL	Non_withdrawal_event	Older adults	1	0.997961	-3.79526	0.00196237	1.64172	0.997961	NA	NA	NA	0	NA	NA	NA	1	4122671	4131094	4122670	4131093	0	4122670	8423
CLAVEPEN	Non_withdrawal_event	Older adults	1	0.997961	-3.79526	0.00196237	1.64172	0.997961	NA	NA	NA	0	NA	NA	NA	1	4122671	4131094	4122670	4131093	0	4122670	8423
CLAVULANAATE POTAMOXIC CRN: -?-	Non_withdrawal_event	Older adults	1	0.997961	-3.79526	0.00196237	1.64172	0.997961	NA	NA	NA	0	NA	NA	NA	1	4122671	4131094	4122670	4131093	0	4122670	8423
CLAVULANIC ACIDAMOXICILLINE	Non_withdrawal_event	Older adults	1	0.997961	-3.79526	0.00196237	1.64172	0.997961	NA	NA	NA	0	NA	NA	NA	1	4122671	4131094	4122670	4131093	0	4122670	8423
CLEAR EYES COOLING REDNESS RELIEF	Non_withdrawal_event	Older adults	1	0.997961	-3.79526	0.00196237	1.64172	0.997961	NA	NA	NA	0	NA	NA	NA	1	4122671	4131094	4122670	4131093	0	4122670	8423
CLEAR TINNITUS	Non_withdrawal_event	Older adults	1	0.997961	-3.79526	0.00196237	1.64172	0.997961	NA	NA	NA	0	NA	NA	NA	1	4122671	4131094	4122670	4131093	0	4122670	8423
CLEARASIL PORE CLEANSING ASTRINGENTOIL FREE (SALICYLIC ACID, ET	Non_withdrawal_event	Older adults	1	0.997961	-3.79526	0.00196237	1.64172	0.997961	NA	NA	NA	0	NA	NA	NA	1	4122671	4131094	4122670	4131093	0	4122670	8423
CLERIDIUM	Non_withdrawal_event	Older adults	1	0.997961	-3.79526	0.00196237	1.64172	0.997961	NA	NA	NA	0	NA	NA	NA	1	4122671	4131094	4122670	4131093	0	4122670	8423
CLEXANE -	Non_withdrawal_event	Older adults	1	0.997961	-3.79526	0.00196237	1.64172	0.997961	NA	NA	NA	0	NA	NA	NA	1	4122671	4131094	4122670	4131093	0	4122670	8423
CLEXANE FO	Non_withdrawal_event	Older adults	1	0.997961	-3.79526	0.00196237	1.64172	0.997961	NA	NA	NA	0	NA	NA	NA	1	4122671	4131094	4122670	4131093	0	4122670	8423
CLIMENE	Non_withdrawal_event	Older adults	1	0.997961	-3.79526	0.00196237	1.64172	0.997961	NA	NA	NA	0	NA	NA	NA	1	4122671	4131094	4122670	4131093	0	4122670	8423
CLIMERA	Non_withdrawal_event	Older adults	1	0.997961	-3.79526	0.00196237	1.64172	0.997961	NA	NA	NA	0	NA	NA	NA	1	4122671	4131094	4122670	4131093	0	4122670	8423
CLINDAMYCIN CAPSRAN RX693	Non_withdrawal_event	Older adults	1	0.997961	-3.79526	0.00196237	1.64172	0.997961	NA	NA	NA	0	NA	NA	NA	1	4122671	4131094	4122670	4131093	0	4122670	8423
CLINDAMYCIN PHARMECIA_UPJOHN	Non_withdrawal_event	Older adults	1	0.997961	-3.79526	0.00196237	1.64172	0.997961	NA	NA	NA	0	NA	NA	NA	1	4122671	4131094	4122670	4131093	0	4122670	8423
CLINDAMYCIN WALMART PHARMACY	Non_withdrawal_event	Older adults	1	0.997961	-3.79526	0.00196237	1.64172	0.997961	NA	NA	NA	0	NA	NA	NA	1	4122671	4131094	4122670	4131093	0	4122670	8423
CLINDAMYCINE LOTION	Non_withdrawal_event	Older adults	1	0.997961	-3.79526	0.00196237	1.64172	0.997961	NA	NA	NA	0	NA	NA	NA	1	4122671	4131094	4122670	4131093	0	4122670	8423
CLINDANYCIN MILAGRAMS	Non_withdrawal_event	Older adults	1	0.997961	-3.79526	0.00196237	1.64172	0.997961	NA	NA	NA	0	NA	NA	NA	1	4122671	4131094	4122670	4131093	0	4122670	8423
CLINIMIX 15 SULFITE FREE DEXTROSE	Non_withdrawal_event	Older adults	1	0.997961	-3.79526	0.00196237	1.64172	0.997961	NA	NA	NA	0	NA	NA	NA	1	4122671	4131094	4122670	4131093	0	4122670	8423
CLIOQUINOLPAPAVERINE_SULFAGUANIDINE\VITAMINS	Non_withdrawal_event	Older adults	1	0.997961	-3.79526	0.00196237	1.64172	0.997961	NA	NA	NA	0	NA	NA	NA	1	4122671	4131094	4122670	4131093	0	4122670	8423
CLIOSTAZOL	Non_withdrawal_event	Older adults	1	0.997961	-3.79526	0.00196237	1.64172	0.997961	NA	NA	NA	0	NA	NA	NA	1	4122671	4131094	4122670	4131093	0	4122670	8423
CLIPIZIDE	Non_withdrawal_event	Older adults	1	0.997961	-3.79526	0.00196237	1.64172	0.997961	NA	NA	NA	0	NA	NA	NA	1	4122671	4131094	4122670	4131093	0	4122670	8423
CLOBESTASOL	Non_withdrawal_event	Older adults	1	0.997961	-3.79526	0.00196237	1.64172	0.997961	NA	NA	NA	0	NA	NA	NA	1	4122671	4131094	4122670	4131093	0	4122670	8423
CLOBEX LOTION %	Non_withdrawal_event	Older adults	1	0.997961	-3.79526	0.00196237	1.64172	0.997961	NA	NA	NA	0	NA	NA	NA	1	4122671	4131094	4122670	4131093	0	4122670	8423
CLODRONATE LEIRAS OY	Non_withdrawal_event	Older adults	1	0.997961	-3.79526	0.00196237	1.64172	0.997961	NA	NA	NA	0	NA	NA	NA	1	4122671	4131094	4122670	4131093	0	4122670	8423
CLOFARABINE , GENZYME, IND	Non_withdrawal_event	Older adults	1	0.997961	-3.79526	0.00196237	1.64172	0.997961	NA	NA	NA	0	NA	NA	NA	1	4122671	4131094	4122670	4131093	0	4122670	8423
CLOFARABINEM2	Non_withdrawal_event	Older adults	1	0.997961	-3.79526	0.00196237	1.64172	0.997961	NA	NA	NA	0	NA	NA	NA	1	4122671	4131094	4122670	4131093	0	4122670	8423
CLOFOCTOL	Non_withdrawal_event	Older adults	1	0.997961	-3.79526	0.00196237	1.64172	0.997961	NA	NA	NA	0	NA	NA	NA	1	4122671	4131094	4122670	4131093	0	4122670	8423
CLOPAMIDEPINDOLOL	Non_withdrawal_event	Older adults	1	0.997961	-3.79526	0.00196237	1.64172	0.997961	NA	NA	NA	0	NA	NA	NA	1	4122671	4131094	4122670	4131093	0	4122670	8423
CLOPDOGREL	Non_withdrawal_event	Older adults	1	0.997961	-3.79526	0.00196237	1.64172	0.997961	NA	NA	NA	0	NA	NA	NA	1	4122671	4131094	4122670	4131093	0	4122670	8423
CLOPIDEGREL APOTEX	Non_withdrawal_event	Older adults	1	0.997961	-3.79526	0.00196237	1.64172	0.997961	NA	NA	NA	0	NA	NA	NA	1	4122671	4131094	4122670	4131093	0	4122670	8423
CLOPIDGREL BRISTOL MEYERS SQUIBB	Non_withdrawal_event	Older adults	1	0.997961	-3.79526	0.00196237	1.64172	0.997961	NA	NA	NA	0	NA	NA	NA	1	4122671	4131094	4122670	4131093	0	4122670	8423
CLOPIDOGREL BRISTOLMYERS SQUIBB	Non_withdrawal_event	Older adults	1	0.997961	-3.79526	0.00196237	1.64172	0.997961	NA	NA	NA	0	NA	NA	NA	1	4122671	4131094	4122670	4131093	0	4122670	8423
CLOPIDOGREL EG	Non_withdrawal_event	Older adults	1	0.997961	-3.79526	0.00196237	1.64172	0.997961	NA	NA	NA	0	NA	NA	NA	1	4122671	4131094	4122670	4131093	0	4122670	8423
CLOPIDOGREL MYLA	Non_withdrawal_event	Older adults	1	0.997961	-3.79526	0.00196237	1.64172	0.997961	NA	NA	NA	0	NA	NA	NA	1	4122671	4131094	4122670	4131093	0	4122670	8423
CLOPIDOGREL PO	Non_withdrawal_event	Older adults	1	0.997961	-3.79526	0.00196237	1.64172	0.997961	NA	NA	NA	0	NA	NA	NA	1	4122671	4131094	4122670	4131093	0	4122670	8423
CLOPIDOGREL QD	Non_withdrawal_event	Older adults	1	0.997961	-3.79526	0.00196237	1.64172	0.997961	NA	NA	NA	0	NA	NA	NA	1	4122671	4131094	4122670	4131093	0	4122670	8423
CLOPIDOGREL TAD	Non_withdrawal_event	Older adults	1	0.997961	-3.79526	0.00196237	1.64172	0.997961	NA	NA	NA	0	NA	NA	NA	1	4122671	4131094	4122670	4131093	0	4122670	8423
CLOPIDOGREL_ACETYLSALICYLIC ACID	Non_withdrawal_event	Older adults	1	0.997961	-3.79526	0.00196237	1.64172	0.997961	NA	NA	NA	0	NA	NA	NA	1	4122671	4131094	4122670	4131093	0	4122670	8423
CLORIDE	Non_withdrawal_event	Older adults	1	0.997961	-3.79526	0.00196237	1.64172	0.997961	NA	NA	NA	0	NA	NA	NA	1	4122671	4131094	4122670	4131093	0	4122670	8423
CLOROCHINA BAYER	Non_withdrawal_event	Older adults	1	0.997961	-3.79526	0.00196237	1.64172	0.997961	NA	NA	NA	0	NA	NA	NA	1	4122671	4131094	4122670	4131093	0	4122670	8423
CLORPHENAMINE	Non_withdrawal_event	Older adults	1	0.997961	-3.79526	0.00196237	1.64172	0.997961	NA	NA	NA	0	NA	NA	NA	1	4122671	4131094	4122670	4131093	0	4122670	8423
CLOSTRIDIUM BOTULINUM	Non_withdrawal_event	Older adults	1	0.997961	-3.79526	0.00196237	1.64172	0.997961	NA	NA	NA	0	NA	NA	NA	1	4122671	4131094	4122670	4131093	0	4122670	8423
CLOSTRIDIUM BUTYRICUM	Non_withdrawal_event	Older adults	1	0.997961	-3.79526	0.00196237	1.64172	0.997961	NA	NA	NA	0	NA	NA	NA	1	4122671	4131094	4122670	4131093	0	4122670	8423
CLOSTRIDIUM DIFFICILE	Non_withdrawal_event	Older adults	1	0.997961	-3.79526	0.00196237	1.64172	0.997961	NA	NA	NA	0	NA	NA	NA	1	4122671	4131094	4122670	4131093	0	4122670	8423
CLOXACILLIN STRAGEN	Non_withdrawal_event	Older adults	1	0.997961	-3.79526	0.00196237	1.64172	0.997961	NA	NA	NA	0	NA	NA	NA	1	4122671	4131094	4122670	4131093	0	4122670	8423
CMP DBCT LIPODERM	Non_withdrawal_event	Older adults	1	0.997961	-3.79526	0.00196237	1.64172	0.997961	NA	NA	NA	0	NA	NA	NA	1	4122671	4131094	4122670	4131093	0	4122670	8423
CNTO CENTOCOR	Non_withdrawal_event	Older adults	1	0.997961	-3.79526	0.00196237	1.64172	0.997961	NA	NA	NA	0	NA	NA	NA	1	4122671	4131094	4122670	4131093	0	4122670	8423
COAMILOFRUSE (NOT )	Non_withdrawal_event	Older adults	1	0.997961	-3.79526	0.00196237	1.64172	0.997961	NA	NA	NA	0	NA	NA	NA	1	4122671	4131094	4122670	4131093	0	4122670	8423
COAMOXI - MEPHA LACTAB	Non_withdrawal_event	Older adults	1	0.997961	-3.79526	0.00196237	1.64172	0.997961	NA	NA	NA	0	NA	NA	NA	1	4122671	4131094	4122670	4131093	0	4122670	8423
COAMOXICLAV (AMOXICILLIN , CLAVUNATE )	Non_withdrawal_event	Older adults	1	0.997961	-3.79526	0.00196237	1.64172	0.997961	NA	NA	NA	0	NA	NA	NA	1	4122671	4131094	4122670	4131093	0	4122670	8423
COAMOXICLAVE	Non_withdrawal_event	Older adults	1	0.997961	-3.79526	0.00196237	1.64172	0.997961	NA	NA	NA	0	NA	NA	NA	1	4122671	4131094	4122670	4131093	0	4122670	8423
COAMOXIMEPHA	Non_withdrawal_event	Older adults	1	0.997961	-3.79526	0.00196237	1.64172	0.997961	NA	NA	NA	0	NA	NA	NA	1	4122671	4131094	4122670	4131093	0	4122670	8423
COCHICINE	Non_withdrawal_event	Older adults	1	0.997961	-3.79526	0.00196237	1.64172	0.997961	NA	NA	NA	0	NA	NA	NA	1	4122671	4131094	4122670	4131093	0	4122670	8423
COCOMADOL	Non_withdrawal_event	Older adults	1	0.997961	-3.79526	0.00196237	1.64172	0.997961	NA	NA	NA	0	NA	NA	NA	1	4122671	4131094	4122670	4131093	0	4122670	8423
CODAREX	Non_withdrawal_event	Older adults	1	0.997961	-3.79526	0.00196237	1.64172	0.997961	NA	NA	NA	0	NA	NA	NA	1	4122671	4131094	4122670	4131093	0	4122670	8423
CODARONE	Non_withdrawal_event	Older adults	1	0.997961	-3.79526	0.00196237	1.64172	0.997961	NA	NA	NA	0	NA	NA	NA	1	4122671	4131094	4122670	4131093	0	4122670	8423
CODE BROKEN OXYCODONE INJECT_	Non_withdrawal_event	Older adults	1	0.997961	-3.79526	0.00196237	1.64172	0.997961	NA	NA	NA	0	NA	NA	NA	1	4122671	4131094	4122670	4131093	0	4122670	8423
CODE BROKEN VS TAMOXIFEN (EXEMESTANE VS. TAMOX	Non_withdrawal_event	Older adults	1	0.997961	-3.79526	0.00196237	1.64172	0.997961	NA	NA	NA	0	NA	NA	NA	1	4122671	4131094	4122670	4131093	0	4122670	8423
CODE NOT BROKEN	Non_withdrawal_event	Older adults	1	0.997961	-3.79526	0.00196237	1.64172	0.997961	NA	NA	NA	0	NA	NA	NA	1	4122671	4131094	4122670	4131093	0	4122670	8423
CODEINE PHOSPHATEDIPHENHYDRAMINE_PHENYLEPHRINE HYDROCHLORIDE	Non_withdrawal_event	Older adults	1	0.997961	-3.79526	0.00196237	1.64172	0.997961	NA	NA	NA	0	NA	NA	NA	1	4122671	4131094	4122670	4131093	0	4122670	8423
CODEINE PHOSPHATEPSEUDOEPHEDRINE	Non_withdrawal_event	Older adults	1	0.997961	-3.79526	0.00196237	1.64172	0.997961	NA	NA	NA	0	NA	NA	NA	1	4122671	4131094	4122670	4131093	0	4122670	8423
CODILATREND	Non_withdrawal_event	Older adults	1	0.997961	-3.79526	0.00196237	1.64172	0.997961	NA	NA	NA	0	NA	NA	NA	1	4122671	4131094	4122670	4131093	0	4122670	8423
CODIPRONT	Non_withdrawal_event	Older adults	1	0.997961	-3.79526	0.00196237	1.64172	0.997961	NA	NA	NA	0	NA	NA	NA	1	4122671	4131094	4122670	4131093	0	4122670	8423
CODOLIPRANE -	Non_withdrawal_event	Older adults	1	0.997961	-3.79526	0.00196237	1.64172	0.997961	NA	NA	NA	0	NA	NA	NA	1	4122671	4131094	4122670	4131093	0	4122670	8423
CODOLIPRANE - -	Non_withdrawal_event	Older adults	1	0.997961	-3.79526	0.00196237	1.64172	0.997961	NA	NA	NA	0	NA	NA	NA	1	4122671	4131094	4122670	4131093	0	4122670	8423
CODOLIPRANE ADULT	Non_withdrawal_event	Older adults	1	0.997961	-3.79526	0.00196237	1.64172	0.997961	NA	NA	NA	0	NA	NA	NA	1	4122671	4131094	4122670	4131093	0	4122670	8423
COENALAPRIL HEXAL	Non_withdrawal_event	Older adults	1	0.997961	-3.79526	0.00196237	1.64172	0.997961	NA	NA	NA	0	NA	NA	NA	1	4122671	4131094	4122670	4131093	0	4122670	8423
COENALAPRIL HEXAL ,_1	Non_withdrawal_event	Older adults	1	0.997961	-3.79526	0.00196237	1.64172	0.997961	NA	NA	NA	0	NA	NA	NA	1	4122671	4131094	4122670	4131093	0	4122670	8423
COENZYMEQ	Non_withdrawal_event	Older adults	1	0.997961	-3.79526	0.00196237	1.64172	0.997961	NA	NA	NA	0	NA	NA	NA	1	4122671	4131094	4122670	4131093	0	4122670	8423
COEPRIL	Non_withdrawal_event	Older adults	1	0.997961	-3.79526	0.00196237	1.64172	0.997961	NA	NA	NA	0	NA	NA	NA	1	4122671	4131094	4122670	4131093	0	4122670	8423
COLCHCINE	Non_withdrawal_event	Older adults	1	0.997961	-3.79526	0.00196237	1.64172	0.997961	NA	NA	NA	0	NA	NA	NA	1	4122671	4131094	4122670	4131093	0	4122670	8423
COLCHICINE -2UDAY BEDFORD	Non_withdrawal_event	Older adults	1	0.997961	-3.79526	0.00196237	1.64172	0.997961	NA	NA	NA	0	NA	NA	NA	1	4122671	4131094	4122670	4131093	0	4122670	8423
COLCHICINE BEDFORD	Non_withdrawal_event	Older adults	1	0.997961	-3.79526	0.00196237	1.64172	0.997961	NA	NA	NA	0	NA	NA	NA	1	4122671	4131094	4122670	4131093	0	4122670	8423
COLCHICINE HOUDE MFR: NOT	Non_withdrawal_event	Older adults	1	0.997961	-3.79526	0.00196237	1.64172	0.997961	NA	NA	NA	0	NA	NA	NA	1	4122671	4131094	4122670	4131093	0	4122670	8423
COLCHICINE NA	Non_withdrawal_event	Older adults	1	0.997961	-3.79526	0.00196237	1.64172	0.997961	NA	NA	NA	0	NA	NA	NA	1	4122671	4131094	4122670	4131093	0	4122670	8423
COLCHICINE OPOCALCIUM	Non_withdrawal_event	Older adults	1	0.997961	-3.79526	0.00196237	1.64172	0.997961	NA	NA	NA	0	NA	NA	NA	1	4122671	4131094	4122670	4131093	0	4122670	8423
COLCHICINE QD ANTIBIOTIC	Non_withdrawal_event	Older adults	1	0.997961	-3.79526	0.00196237	1.64172	0.997961	NA	NA	NA	0	NA	NA	NA	1	4122671	4131094	4122670	4131093	0	4122670	8423
COLCHICINEPODOPHYLLUM	Non_withdrawal_event	Older adults	1	0.997961	-3.79526	0.00196237	1.64172	0.997961	NA	NA	NA	0	NA	NA	NA	1	4122671	4131094	4122670	4131093	0	4122670	8423
COLCHIMAX COCHICINE, PAPAVER SOMNIFERUM , TIEMONIUM METHYL SULP	Non_withdrawal_event	Older adults	1	0.997961	-3.79526	0.00196237	1.64172	0.997961	NA	NA	NA	0	NA	NA	NA	1	4122671	4131094	4122670	4131093	0	4122670	8423
COLCHIMAX COLCHICINE, TIEMONIUM , PAPAVER SOMNIFERUM POW	Non_withdrawal_event	Older adults	1	0.997961	-3.79526	0.00196237	1.64172	0.997961	NA	NA	NA	0	NA	NA	NA	1	4122671	4131094	4122670	4131093	0	4122670	8423
COLCHIMAX COLCHICINE, TIEMONIUM METHYLSULPHATE, PAPAVER SOMNIFERUM P	Non_withdrawal_event	Older adults	1	0.997961	-3.79526	0.00196237	1.64172	0.997961	NA	NA	NA	0	NA	NA	NA	1	4122671	4131094	4122670	4131093	0	4122670	8423
COLCHRYS DAILY MUTUAL	Non_withdrawal_event	Older adults	1	0.997961	-3.79526	0.00196237	1.64172	0.997961	NA	NA	NA	0	NA	NA	NA	1	4122671	4131094	4122670	4131093	0	4122670	8423
COLCHYS	Non_withdrawal_event	Older adults	1	0.997961	-3.79526	0.00196237	1.64172	0.997961	NA	NA	NA	0	NA	NA	NA	1	4122671	4131094	4122670	4131093	0	4122670	8423
COLCYRS	Non_withdrawal_event	Older adults	1	0.997961	-3.79526	0.00196237	1.64172	0.997961	NA	NA	NA	0	NA	NA	NA	1	4122671	4131094	4122670	4131093	0	4122670	8423
COLD COM	Non_withdrawal_event	Older adults	1	0.997961	-3.79526	0.00196237	1.64172	0.997961	NA	NA	NA	0	NA	NA	NA	1	4122671	4131094	4122670	4131093	0	4122670	8423
COLD RELIEF PLUS	Non_withdrawal_event	Older adults	1	0.997961	-3.79526	0.00196237	1.64172	0.997961	NA	NA	NA	0	NA	NA	NA	1	4122671	4131094	4122670	4131093	0	4122670	8423
COLD REMEDY RAPID MELTS_VITAMIN C + ECHINACEA	Non_withdrawal_event	Older adults	1	0.997961	-3.79526	0.00196237	1.64172	0.997961	NA	NA	NA	0	NA	NA	NA	1	4122671	4131094	4122670	4131093	0	4122670	8423
COLD REMEDY RAPIDMELTS_VITAMIN C_ECHINACES	Non_withdrawal_event	Older adults	1	0.997961	-3.79526	0.00196237	1.64172	0.997961	NA	NA	NA	0	NA	NA	NA	1	4122671	4131094	4122670	4131093	0	4122670	8423
COLDEEZE LOZENGES COLDEEZE	Non_withdrawal_event	Older adults	1	0.997961	-3.79526	0.00196237	1.64172	0.997961	NA	NA	NA	0	NA	NA	NA	1	4122671	4131094	4122670	4131093	0	4122670	8423
COLDEZE LOZENGES	Non_withdrawal_event	Older adults	1	0.997961	-3.79526	0.00196237	1.64172	0.997961	NA	NA	NA	0	NA	NA	NA	1	4122671	4131094	4122670	4131093	0	4122670	8423
COLDREX ACETAMINOPHEN, TERPIN , PHEYNYLEPHRINE HYDROCH	Non_withdrawal_event	Older adults	1	0.997961	-3.79526	0.00196237	1.64172	0.997961	NA	NA	NA	0	NA	NA	NA	1	4122671	4131094	4122670	4131093	0	4122670	8423
COLG TOTAL ADVANCED WHITENING	Non_withdrawal_event	Older adults	1	0.997961	-3.79526	0.00196237	1.64172	0.997961	NA	NA	NA	0	NA	NA	NA	1	4122671	4131094	4122670	4131093	0	4122670	8423
COLGATE TOTAL ADVANCED PROSHIELD PEPPERMINT BLAST MOUTH WASH	Non_withdrawal_event	Older adults	1	0.997961	-3.79526	0.00196237	1.64172	0.997961	NA	NA	NA	0	NA	NA	NA	1	4122671	4131094	4122670	4131093	0	4122670	8423
COLGATE TOTAL ADVANCED WHITENING PASTE	Non_withdrawal_event	Older adults	1	0.997961	-3.79526	0.00196237	1.64172	0.997961	NA	NA	NA	0	NA	NA	NA	1	4122671	4131094	4122670	4131093	0	4122670	8423
COLGATE TOTAL CLEAN MINTORIGINAL TOOTHPASTE	Non_withdrawal_event	Older adults	1	0.997961	-3.79526	0.00196237	1.64172	0.997961	NA	NA	NA	0	NA	NA	NA	1	4122671	4131094	4122670	4131093	0	4122670	8423
COLGOUT	Non_withdrawal_event	Older adults	1	0.997961	-3.79526	0.00196237	1.64172	0.997961	NA	NA	NA	0	NA	NA	NA	1	4122671	4131094	4122670	4131093	0	4122670	8423
COLIRCUSI CICLOPLEJICO	Non_withdrawal_event	Older adults	1	0.997961	-3.79526	0.00196237	1.64172	0.997961	NA	NA	NA	0	NA	NA	NA	1	4122671	4131094	4122670	4131093	0	4122670	8423
COLLUDOL	Non_withdrawal_event	Older adults	1	0.997961	-3.79526	0.00196237	1.64172	0.997961	NA	NA	NA	0	NA	NA	NA	1	4122671	4131094	4122670	4131093	0	4122670	8423
COLLYRIUM	Non_withdrawal_event	Older adults	1	0.997961	-3.79526	0.00196237	1.64172	0.997961	NA	NA	NA	0	NA	NA	NA	1	4122671	4131094	4122670	4131093	0	4122670	8423
COLOXYL	Non_withdrawal_event	Older adults	1	0.997961	-3.79526	0.00196237	1.64172	0.997961	NA	NA	NA	0	NA	NA	NA	1	4122671	4131094	4122670	4131093	0	4122670	8423
COLTRAX	Non_withdrawal_event	Older adults	1	0.997961	-3.79526	0.00196237	1.64172	0.997961	NA	NA	NA	0	NA	NA	NA	1	4122671	4131094	4122670	4131093	0	4122670	8423
COMBIGAN EYE	Non_withdrawal_event	Older adults	1	0.997961	-3.79526	0.00196237	1.64172	0.997961	NA	NA	NA	0	NA	NA	NA	1	4122671	4131094	4122670	4131093	0	4122670	8423
COMBINED FORMULA	Non_withdrawal_event	Older adults	1	0.997961	-3.79526	0.00196237	1.64172	0.997961	NA	NA	NA	0	NA	NA	NA	1	4122671	4131094	4122670	4131093	0	4122670	8423
COMBINED RISPERIDONE	Non_withdrawal_event	Older adults	1	0.997961	-3.79526	0.00196237	1.64172	0.997961	NA	NA	NA	0	NA	NA	NA	1	4122671	4131094	4122670	4131093	0	4122670	8423
COMBIRON	Non_withdrawal_event	Older adults	1	0.997961	-3.79526	0.00196237	1.64172	0.997961	NA	NA	NA	0	NA	NA	NA	1	4122671	4131094	4122670	4131093	0	4122670	8423
COMELIAN	Non_withdrawal_event	Older adults	1	0.997961	-3.79526	0.00196237	1.64172	0.997961	NA	NA	NA	0	NA	NA	NA	1	4122671	4131094	4122670	4131093	0	4122670	8423
COMETACT	Non_withdrawal_event	Older adults	1	0.997961	-3.79526	0.00196237	1.64172	0.997961	NA	NA	NA	0	NA	NA	NA	1	4122671	4131094	4122670	4131093	0	4122670	8423
COMILORID MEPHA	Non_withdrawal_event	Older adults	1	0.997961	-3.79526	0.00196237	1.64172	0.997961	NA	NA	NA	0	NA	NA	NA	1	4122671	4131094	4122670	4131093	0	4122670	8423
COMPARATOR CAPECITABINE_	Non_withdrawal_event	Older adults	1	0.997961	-3.79526	0.00196237	1.64172	0.997961	NA	NA	NA	0	NA	NA	NA	1	4122671	4131094	4122670	4131093	0	4122670	8423
COMPARATORCOSOPT SOLUTIO	Non_withdrawal_event	Older adults	1	0.997961	-3.79526	0.00196237	1.64172	0.997961	NA	NA	NA	0	NA	NA	NA	1	4122671	4131094	4122670	4131093	0	4122670	8423
COMPARATORFLUOROURACIL	Non_withdrawal_event	Older adults	1	0.997961	-3.79526	0.00196237	1.64172	0.997961	NA	NA	NA	0	NA	NA	NA	1	4122671	4131094	4122670	4131093	0	4122670	8423
COMPARATORPACLITAXEL	Non_withdrawal_event	Older adults	1	0.997961	-3.79526	0.00196237	1.64172	0.997961	NA	NA	NA	0	NA	NA	NA	1	4122671	4131094	4122670	4131093	0	4122670	8423
COMPAZINE SPANSULE	Non_withdrawal_event	Older adults	1	0.997961	-3.79526	0.00196237	1.64172	0.997961	NA	NA	NA	0	NA	NA	NA	1	4122671	4131094	4122670	4131093	0	4122670	8423
COMPERACT	Non_withdrawal_event	Older adults	1	0.997961	-3.79526	0.00196237	1.64172	0.997961	NA	NA	NA	0	NA	NA	NA	1	4122671	4131094	4122670	4131093	0	4122670	8423
COMPETACT PIOGLI	Non_withdrawal_event	Older adults	1	0.997961	-3.79526	0.00196237	1.64172	0.997961	NA	NA	NA	0	NA	NA	NA	1	4122671	4131094	4122670	4131093	0	4122670	8423
COMPETACTPIOGLITAZONE , METFORMIN HYDROCHLORIDE	Non_withdrawal_event	Older adults	1	0.997961	-3.79526	0.00196237	1.64172	0.997961	NA	NA	NA	0	NA	NA	NA	1	4122671	4131094	4122670	4131093	0	4122670	8423
COMPOUND SODIUM CHLORIDE COMPOUND	Non_withdrawal_event	Older adults	1	0.997961	-3.79526	0.00196237	1.64172	0.997961	NA	NA	NA	0	NA	NA	NA	1	4122671	4131094	4122670	4131093	0	4122670	8423
COMPOUND IPRATROPINE	Non_withdrawal_event	Older adults	1	0.997961	-3.79526	0.00196237	1.64172	0.997961	NA	NA	NA	0	NA	NA	NA	1	4122671	4131094	4122670	4131093	0	4122670	8423
COMPOUND THYROID PRODUCT	Non_withdrawal_event	Older adults	1	0.997961	-3.79526	0.00196237	1.64172	0.997961	NA	NA	NA	0	NA	NA	NA	1	4122671	4131094	4122670	4131093	0	4122670	8423
COMTAN ENTACAPONE	Non_withdrawal_event	Older adults	1	0.997961	-3.79526	0.00196237	1.64172	0.997961	NA	NA	NA	0	NA	NA	NA	1	4122671	4131094	4122670	4131093	0	4122670	8423
COMTAN ENTACAPONE)	Non_withdrawal_event	Older adults	1	0.997961	-3.79526	0.00196237	1.64172	0.997961	NA	NA	NA	0	NA	NA	NA	1	4122671	4131094	4122670	4131093	0	4122670	8423
CONCOR COR (BISOPROLOL )	Non_withdrawal_event	Older adults	1	0.997961	-3.79526	0.00196237	1.64172	0.997961	NA	NA	NA	0	NA	NA	NA	1	4122671	4131094	4122670	4131093	0	4122670	8423
CONCOR COR BISOPROLOL )	Non_withdrawal_event	Older adults	1	0.997961	-3.79526	0.00196237	1.64172	0.997961	NA	NA	NA	0	NA	NA	NA	1	4122671	4131094	4122670	4131093	0	4122670	8423
CONFIDENTIAL	Non_withdrawal_event	Older adults	1	0.997961	-3.79526	0.00196237	1.64172	0.997961	NA	NA	NA	0	NA	NA	NA	1	4122671	4131094	4122670	4131093	0	4122670	8423
CONIEL BENIDIPINE )	Non_withdrawal_event	Older adults	1	0.997961	-3.79526	0.00196237	1.64172	0.997961	NA	NA	NA	0	NA	NA	NA	1	4122671	4131094	4122670	4131093	0	4122670	8423
CONSTRAST DYE	Non_withdrawal_event	Older adults	1	0.997961	-3.79526	0.00196237	1.64172	0.997961	NA	NA	NA	0	NA	NA	NA	1	4122671	4131094	4122670	4131093	0	4122670	8423
CONTACT HOURS CHLORPHENAMINE_PHENYLPROPANOLAMINE HYDROCHLO	Non_withdrawal_event	Older adults	1	0.997961	-3.79526	0.00196237	1.64172	0.997961	NA	NA	NA	0	NA	NA	NA	1	4122671	4131094	4122670	4131093	0	4122670	8423
CONTACT LAXATIVES	Non_withdrawal_event	Older adults	1	0.997961	-3.79526	0.00196237	1.64172	0.997961	NA	NA	NA	0	NA	NA	NA	1	4122671	4131094	4122670	4131093	0	4122670	8423
CONTRAST DYE IOHEXOL	Non_withdrawal_event	Older adults	1	0.997961	-3.79526	0.00196237	1.64172	0.997961	NA	NA	NA	0	NA	NA	NA	1	4122671	4131094	4122670	4131093	0	4122670	8423
CONVERSION ENZYME INHIBITOR	Non_withdrawal_event	Older adults	1	0.997961	-3.79526	0.00196237	1.64172	0.997961	NA	NA	NA	0	NA	NA	NA	1	4122671	4131094	4122670	4131093	0	4122670	8423
COOL LISTERINE POCKETMIST SPRAY	Non_withdrawal_event	Older adults	1	0.997961	-3.79526	0.00196237	1.64172	0.997961	NA	NA	NA	0	NA	NA	NA	1	4122671	4131094	4122670	4131093	0	4122670	8423
COOLEMETEC HYDROCHLOROTHIAZIDE OLMESARTAN MEDOXOMIL)	Non_withdrawal_event	Older adults	1	0.997961	-3.79526	0.00196237	1.64172	0.997961	NA	NA	NA	0	NA	NA	NA	1	4122671	4131094	4122670	4131093	0	4122670	8423
COOLMETEC )(HYDROCHLOROTHIAZIDE, OLMESARTAN MEDOXOMIL)	Non_withdrawal_event	Older adults	1	0.997961	-3.79526	0.00196237	1.64172	0.997961	NA	NA	NA	0	NA	NA	NA	1	4122671	4131094	4122670	4131093	0	4122670	8423
COPHENOTROPE	Non_withdrawal_event	Older adults	1	0.997961	-3.79526	0.00196237	1.64172	0.997961	NA	NA	NA	0	NA	NA	NA	1	4122671	4131094	4122670	4131093	0	4122670	8423
COPPERTONE CONTINUOUS SPRAY CLEAR SUNSCREEN SPF	Non_withdrawal_event	Older adults	1	0.997961	-3.79526	0.00196237	1.64172	0.997961	NA	NA	NA	0	NA	NA	NA	1	4122671	4131094	4122670	4131093	0	4122670	8423
CORCYPS	Non_withdrawal_event	Older adults	1	0.997961	-3.79526	0.00196237	1.64172	0.997961	NA	NA	NA	0	NA	NA	NA	1	4122671	4131094	4122670	4131093	0	4122670	8423
CORDAREX TABL, SANOFI AVENTIS	Non_withdrawal_event	Older adults	1	0.997961	-3.79526	0.00196237	1.64172	0.997961	NA	NA	NA	0	NA	NA	NA	1	4122671	4131094	4122670	4131093	0	4122670	8423
CORDARON	Non_withdrawal_event	Older adults	1	0.997961	-3.79526	0.00196237	1.64172	0.997961	NA	NA	NA	0	NA	NA	NA	1	4122671	4131094	4122670	4131093	0	4122670	8423
CORDARONE COMPRIMES	Non_withdrawal_event	Older adults	1	0.997961	-3.79526	0.00196237	1.64172	0.997961	NA	NA	NA	0	NA	NA	NA	1	4122671	4131094	4122670	4131093	0	4122670	8423
CORDARONE X	Non_withdrawal_event	Older adults	1	0.997961	-3.79526	0.00196237	1.64172	0.997961	NA	NA	NA	0	NA	NA	NA	1	4122671	4131094	4122670	4131093	0	4122670	8423
CORDARONE X SANOFI^	Non_withdrawal_event	Older adults	1	0.997961	-3.79526	0.00196237	1.64172	0.997961	NA	NA	NA	0	NA	NA	NA	1	4122671	4131094	4122670	4131093	0	4122670	8423
CORDIPATCHDOSE-	Non_withdrawal_event	Older adults	1	0.997961	-3.79526	0.00196237	1.64172	0.997961	NA	NA	NA	0	NA	NA	NA	1	4122671	4131094	4122670	4131093	0	4122670	8423
CORIC	Non_withdrawal_event	Older adults	1	0.997961	-3.79526	0.00196237	1.64172	0.997961	NA	NA	NA	0	NA	NA	NA	1	4122671	4131094	4122670	4131093	0	4122670	8423
CORIFEO	Non_withdrawal_event	Older adults	1	0.997961	-3.79526	0.00196237	1.64172	0.997961	NA	NA	NA	0	NA	NA	NA	1	4122671	4131094	4122670	4131093	0	4122670	8423
CORNITEC	Non_withdrawal_event	Older adults	1	0.997961	-3.79526	0.00196237	1.64172	0.997961	NA	NA	NA	0	NA	NA	NA	1	4122671	4131094	4122670	4131093	0	4122670	8423
CORTAID ADVANCED ANTIITCH USA 8137104038USA	Non_withdrawal_event	Older adults	1	0.997961	-3.79526	0.00196237	1.64172	0.997961	NA	NA	NA	0	NA	NA	NA	1	4122671	4131094	4122670	4131093	0	4122670	8423
CORTICOSTEROID -	Non_withdrawal_event	Older adults	1	0.997961	-3.79526	0.00196237	1.64172	0.997961	NA	NA	NA	0	NA	NA	NA	1	4122671	4131094	4122670	4131093	0	4122670	8423
CORTICOSTEROIDCONTAINING MEDICATION	Non_withdrawal_event	Older adults	1	0.997961	-3.79526	0.00196237	1.64172	0.997961	NA	NA	NA	0	NA	NA	NA	1	4122671	4131094	4122670	4131093	0	4122670	8423
CORTICOSTEROIDS )	Non_withdrawal_event	Older adults	1	0.997961	-3.79526	0.00196237	1.64172	0.997961	NA	NA	NA	0	NA	NA	NA	1	4122671	4131094	4122670	4131093	0	4122670	8423
CORTICOSTEROID_PAIN MEDS	Non_withdrawal_event	Older adults	1	0.997961	-3.79526	0.00196237	1.64172	0.997961	NA	NA	NA	0	NA	NA	NA	1	4122671	4131094	4122670	4131093	0	4122670	8423
CORTISONE EYE	Non_withdrawal_event	Older adults	1	0.997961	-3.79526	0.00196237	1.64172	0.997961	NA	NA	NA	0	NA	NA	NA	1	4122671	4131094	4122670	4131093	0	4122670	8423
CORTISONE SPRAY	Non_withdrawal_event	Older adults	1	0.997961	-3.79526	0.00196237	1.64172	0.997961	NA	NA	NA	0	NA	NA	NA	1	4122671	4131094	4122670	4131093	0	4122670	8423
CORTISTEROID	Non_withdrawal_event	Older adults	1	0.997961	-3.79526	0.00196237	1.64172	0.997961	NA	NA	NA	0	NA	NA	NA	1	4122671	4131094	4122670	4131093	0	4122670	8423
CORVATON	Non_withdrawal_event	Older adults	1	0.997961	-3.79526	0.00196237	1.64172	0.997961	NA	NA	NA	0	NA	NA	NA	1	4122671	4131094	4122670	4131093	0	4122670	8423
CORVITOL	Non_withdrawal_event	Older adults	1	0.997961	-3.79526	0.00196237	1.64172	0.997961	NA	NA	NA	0	NA	NA	NA	1	4122671	4131094	4122670	4131093	0	4122670	8423
COSALT	Non_withdrawal_event	Older adults	1	0.997961	-3.79526	0.00196237	1.64172	0.997961	NA	NA	NA	0	NA	NA	NA	1	4122671	4131094	4122670	4131093	0	4122670	8423
COSOPT 0.	Non_withdrawal_event	Older adults	1	0.997961	-3.79526	0.00196237	1.64172	0.997961	NA	NA	NA	0	NA	NA	NA	1	4122671	4131094	4122670	4131093	0	4122670	8423
COTALOR	Non_withdrawal_event	Older adults	1	0.997961	-3.79526	0.00196237	1.64172	0.997961	NA	NA	NA	0	NA	NA	NA	1	4122671	4131094	4122670	4131093	0	4122670	8423
COTENIDONE ATENOLOL CHLORTHALIDONE	Non_withdrawal_event	Older adults	1	0.997961	-3.79526	0.00196237	1.64172	0.997961	NA	NA	NA	0	NA	NA	NA	1	4122671	4131094	4122670	4131093	0	4122670	8423
COTEVETEN	Non_withdrawal_event	Older adults	1	0.997961	-3.79526	0.00196237	1.64172	0.997961	NA	NA	NA	0	NA	NA	NA	1	4122671	4131094	4122670	4131093	0	4122670	8423
COTRIMOXAZOL ALIUD^	Non_withdrawal_event	Older adults	1	0.997961	-3.79526	0.00196237	1.64172	0.997961	NA	NA	NA	0	NA	NA	NA	1	4122671	4131094	4122670	4131093	0	4122670	8423
COTRIMOXAZOLE UNKNOW	Non_withdrawal_event	Older adults	1	0.997961	-3.79526	0.00196237	1.64172	0.997961	NA	NA	NA	0	NA	NA	NA	1	4122671	4131094	4122670	4131093	0	4122670	8423
COUNTERACT ALLERGY	Non_withdrawal_event	Older adults	1	0.997961	-3.79526	0.00196237	1.64172	0.997961	NA	NA	NA	0	NA	NA	NA	1	4122671	4131094	4122670	4131093	0	4122670	8423
COUTAREA LATIFLORA	Non_withdrawal_event	Older adults	1	0.997961	-3.79526	0.00196237	1.64172	0.997961	NA	NA	NA	0	NA	NA	NA	1	4122671	4131094	4122670	4131093	0	4122670	8423
COUTAREA LATIFLORA DC	Non_withdrawal_event	Older adults	1	0.997961	-3.79526	0.00196237	1.64172	0.997961	NA	NA	NA	0	NA	NA	NA	1	4122671	4131094	4122670	4131093	0	4122670	8423
COVARYX 2, CENTRIX PHARM.	Non_withdrawal_event	Older adults	1	0.997961	-3.79526	0.00196237	1.64172	0.997961	NA	NA	NA	0	NA	NA	NA	1	4122671	4131094	4122670	4131093	0	4122670	8423
COVEREX	Non_withdrawal_event	Older adults	1	0.997961	-3.79526	0.00196237	1.64172	0.997961	NA	NA	NA	0	NA	NA	NA	1	4122671	4131094	4122670	4131093	0	4122670	8423
COVERSUM COMBI INDAPAMIDE, PERINDOPRIL ERBUMINE	Non_withdrawal_event	Older adults	1	0.997961	-3.79526	0.00196237	1.64172	0.997961	NA	NA	NA	0	NA	NA	NA	1	4122671	4131094	4122670	4131093	0	4122670	8423
COZARR	Non_withdrawal_event	Older adults	1	0.997961	-3.79526	0.00196237	1.64172	0.997961	NA	NA	NA	0	NA	NA	NA	1	4122671	4131094	4122670	4131093	0	4122670	8423
CP-981	Non_withdrawal_event	Older adults	1	0.997961	-3.79526	0.00196237	1.64172	0.997961	NA	NA	NA	0	NA	NA	NA	1	4122671	4131094	4122670	4131093	0	4122670	8423
CP.	Non_withdrawal_event	Older adults	1	0.997961	-3.79526	0.00196237	1.64172	0.997961	NA	NA	NA	0	NA	NA	NA	1	4122671	4131094	4122670	4131093	0	4122670	8423
CRANBERRY POWER CAPS	Non_withdrawal_event	Older adults	1	0.997961	-3.79526	0.00196237	1.64172	0.997961	NA	NA	NA	0	NA	NA	NA	1	4122671	4131094	4122670	4131093	0	4122670	8423
CRATAEGUS	Non_withdrawal_event	Older adults	1	0.997961	-3.79526	0.00196237	1.64172	0.997961	NA	NA	NA	0	NA	NA	NA	1	4122671	4131094	4122670	4131093	0	4122670	8423
CRATAEGUS LAEVIGATA LEAF	Non_withdrawal_event	Older adults	1	0.997961	-3.79526	0.00196237	1.64172	0.997961	NA	NA	NA	0	NA	NA	NA	1	4122671	4131094	4122670	4131093	0	4122670	8423
CRENEZUMAB	Non_withdrawal_event	Older adults	1	0.997961	-3.79526	0.00196237	1.64172	0.997961	NA	NA	NA	0	NA	NA	NA	1	4122671	4131094	4122670	4131093	0	4122670	8423
CREST MOUTH WASH	Non_withdrawal_event	Older adults	1	0.997961	-3.79526	0.00196237	1.64172	0.997961	NA	NA	NA	0	NA	NA	NA	1	4122671	4131094	4122670	4131093	0	4122670	8423
CREST PLUS SCOPE	Non_withdrawal_event	Older adults	1	0.997961	-3.79526	0.00196237	1.64172	0.997961	NA	NA	NA	0	NA	NA	NA	1	4122671	4131094	4122670	4131093	0	4122670	8423
CREST PREMIUM WHITE STRIPS	Non_withdrawal_event	Older adults	1	0.997961	-3.79526	0.00196237	1.64172	0.997961	NA	NA	NA	0	NA	NA	NA	1	4122671	4131094	4122670	4131093	0	4122670	8423
CREST PRO CLEAN PROCTER_GAMBLE	Non_withdrawal_event	Older adults	1	0.997961	-3.79526	0.00196237	1.64172	0.997961	NA	NA	NA	0	NA	NA	NA	1	4122671	4131094	4122670	4131093	0	4122670	8423
CREST PROHEALTH CLINICAL RINSE % CPC	Non_withdrawal_event	Older adults	1	0.997961	-3.79526	0.00196237	1.64172	0.997961	NA	NA	NA	0	NA	NA	NA	1	4122671	4131094	4122670	4131093	0	4122670	8423
CREST PROHEALTH CLINICAL TOOTHPASTE	Non_withdrawal_event	Older adults	1	0.997961	-3.79526	0.00196237	1.64172	0.997961	NA	NA	NA	0	NA	NA	NA	1	4122671	4131094	4122670	4131093	0	4122670	8423
CREST PROHEALTH FLUORIDE RINSE	Non_withdrawal_event	Older adults	1	0.997961	-3.79526	0.00196237	1.64172	0.997961	NA	NA	NA	0	NA	NA	NA	1	4122671	4131094	4122670	4131093	0	4122670	8423
CREST PROHEALTH NA PROCTOR_GAMBLE	Non_withdrawal_event	Older adults	1	0.997961	-3.79526	0.00196237	1.64172	0.997961	NA	NA	NA	0	NA	NA	NA	1	4122671	4131094	4122670	4131093	0	4122670	8423
CREST PROHEALTH PURCH DEC EXP 06_09	Non_withdrawal_event	Older adults	1	0.997961	-3.79526	0.00196237	1.64172	0.997961	NA	NA	NA	0	NA	NA	NA	1	4122671	4131094	4122670	4131093	0	4122670	8423
CREST PROHEALTH TOOTHPASTE, CLEAN FLAVOR ( POLUPHOSPHATE	Non_withdrawal_event	Older adults	1	0.997961	-3.79526	0.00196237	1.64172	0.997961	NA	NA	NA	0	NA	NA	NA	1	4122671	4131094	4122670	4131093	0	4122670	8423
CREST PROHEALTH- - PROCTOR_GAMBLE	Non_withdrawal_event	Older adults	1	0.997961	-3.79526	0.00196237	1.64172	0.997961	NA	NA	NA	0	NA	NA	NA	1	4122671	4131094	4122670	4131093	0	4122670	8423
CREST RINSE	Non_withdrawal_event	Older adults	1	0.997961	-3.79526	0.00196237	1.64172	0.997961	NA	NA	NA	0	NA	NA	NA	1	4122671	4131094	4122670	4131093	0	4122670	8423
CREST VIVID TOOTHPASTE FLAVOR ( FLUORIDE %, SODIUM	Non_withdrawal_event	Older adults	1	0.997961	-3.79526	0.00196237	1.64172	0.997961	NA	NA	NA	0	NA	NA	NA	1	4122671	4131094	4122670	4131093	0	4122670	8423
CREST WHITENING EXPRESSION LEMON ICE FLAVOR ( FLUORIDE %,	Non_withdrawal_event	Older adults	1	0.997961	-3.79526	0.00196237	1.64172	0.997961	NA	NA	NA	0	NA	NA	NA	1	4122671	4131094	4122670	4131093	0	4122670	8423
CREST WHITENING EXPRESSIONS TOOT PROCTOR_GAMBLE	Non_withdrawal_event	Older adults	1	0.997961	-3.79526	0.00196237	1.64172	0.997961	NA	NA	NA	0	NA	NA	NA	1	4122671	4131094	4122670	4131093	0	4122670	8423
CREST WHITENING PLUS SCOPE TOOTHPASTE COOL PEPPERMINT FLAVOR (	Non_withdrawal_event	Older adults	1	0.997961	-3.79526	0.00196237	1.64172	0.997961	NA	NA	NA	0	NA	NA	NA	1	4122671	4131094	4122670	4131093	0	4122670	8423
CROSCARMELLOSE	Non_withdrawal_event	Older adults	1	0.997961	-3.79526	0.00196237	1.64172	0.997961	NA	NA	NA	0	NA	NA	NA	1	4122671	4131094	4122670	4131093	0	4122670	8423
CROTALINE ANTIVENIN POLYVALENT	Non_withdrawal_event	Older adults	1	0.997961	-3.79526	0.00196237	1.64172	0.997961	NA	NA	NA	0	NA	NA	NA	1	4122671	4131094	4122670	4131093	0	4122670	8423
CRYOSUPERNATANT	Non_withdrawal_event	Older adults	1	0.997961	-3.79526	0.00196237	1.64172	0.997961	NA	NA	NA	0	NA	NA	NA	1	4122671	4131094	4122670	4131093	0	4122670	8423
CRYOVEIN SAPHENOUS VEIN GRAFT	Non_withdrawal_event	Older adults	1	0.997961	-3.79526	0.00196237	1.64172	0.997961	NA	NA	NA	0	NA	NA	NA	1	4122671	4131094	4122670	4131093	0	4122670	8423
CSTIA	Non_withdrawal_event	Older adults	1	0.997961	-3.79526	0.00196237	1.64172	0.997961	NA	NA	NA	0	NA	NA	NA	1	4122671	4131094	4122670	4131093	0	4122670	8423
CURCUMA AROMATICA ROOTFEVERFEW_GINGER\INDIAN FRANKINCENSE\TURMERIC	Non_withdrawal_event	Older adults	1	0.997961	-3.79526	0.00196237	1.64172	0.997961	NA	NA	NA	0	NA	NA	NA	1	4122671	4131094	4122670	4131093	0	4122670	8423
CUTAR EMULSION	Non_withdrawal_event	Older adults	1	0.997961	-3.79526	0.00196237	1.64172	0.997961	NA	NA	NA	0	NA	NA	NA	1	4122671	4131094	4122670	4131093	0	4122670	8423
CVS BRAND ALCOHOL PREP SWABS ISOPROPYL ALCOHOL THE TRIAD GROUP	Non_withdrawal_event	Older adults	1	0.997961	-3.79526	0.00196237	1.64172	0.997961	NA	NA	NA	0	NA	NA	NA	1	4122671	4131094	4122670	4131093	0	4122670	8423
CVS HEADACHE RELIEF	Non_withdrawal_event	Older adults	1	0.997961	-3.79526	0.00196237	1.64172	0.997961	NA	NA	NA	0	NA	NA	NA	1	4122671	4131094	4122670	4131093	0	4122670	8423
CYANOCOBALAMIN CO_FOLIC ACID\PYRIDOXINE	Non_withdrawal_event	Older adults	1	0.997961	-3.79526	0.00196237	1.64172	0.997961	NA	NA	NA	0	NA	NA	NA	1	4122671	4131094	4122670	4131093	0	4122670	8423
CYANOCOBALAMIN WPYRIDOXINE	Non_withdrawal_event	Older adults	1	0.997961	-3.79526	0.00196237	1.64172	0.997961	NA	NA	NA	0	NA	NA	NA	1	4122671	4131094	4122670	4131093	0	4122670	8423
CYANOCOBALAMINDEXAMETHASONE_LIDOCAINE \THIAMINE HYDROCHLORIDE	Non_withdrawal_event	Older adults	1	0.997961	-3.79526	0.00196237	1.64172	0.997961	NA	NA	NA	0	NA	NA	NA	1	4122671	4131094	4122670	4131093	0	4122670	8423
CYANOCOBALAMINDEXAMETHASONE_LIDOCAINE\PREDNISOLONE	Non_withdrawal_event	Older adults	1	0.997961	-3.79526	0.00196237	1.64172	0.997961	NA	NA	NA	0	NA	NA	NA	1	4122671	4131094	4122670	4131093	0	4122670	8423
CYANOCOBALAMINFERROUS GLYCINE_FOLIC ACID	Non_withdrawal_event	Older adults	1	0.997961	-3.79526	0.00196237	1.64172	0.997961	NA	NA	NA	0	NA	NA	NA	1	4122671	4131094	4122670	4131093	0	4122670	8423
CYANOCOBALAMINFOLIC ACID_IRON POLYMALTOSE\PYRIDOXINE	Non_withdrawal_event	Older adults	1	0.997961	-3.79526	0.00196237	1.64172	0.997961	NA	NA	NA	0	NA	NA	NA	1	4122671	4131094	4122670	4131093	0	4122670	8423
CYANOCOBALAMINISONIAZID_PYRIDOXINE	Non_withdrawal_event	Older adults	1	0.997961	-3.79526	0.00196237	1.64172	0.997961	NA	NA	NA	0	NA	NA	NA	1	4122671	4131094	4122670	4131093	0	4122670	8423
CYBYLATA	Non_withdrawal_event	Older adults	1	0.997961	-3.79526	0.00196237	1.64172	0.997961	NA	NA	NA	0	NA	NA	NA	1	4122671	4131094	4122670	4131093	0	4122670	8423
CYCLOBLASTIN	Non_withdrawal_event	Older adults	1	0.997961	-3.79526	0.00196237	1.64172	0.997961	NA	NA	NA	0	NA	NA	NA	1	4122671	4131094	4122670	4131093	0	4122670	8423
CYCLOMETHICONE	Non_withdrawal_event	Older adults	1	0.997961	-3.79526	0.00196237	1.64172	0.997961	NA	NA	NA	0	NA	NA	NA	1	4122671	4131094	4122670	4131093	0	4122670	8423
CYCLOPHOPHAMIDE	Non_withdrawal_event	Older adults	1	0.997961	-3.79526	0.00196237	1.64172	0.997961	NA	NA	NA	0	NA	NA	NA	1	4122671	4131094	4122670	4131093	0	4122670	8423
CYCLOPHOSPHAMDE	Non_withdrawal_event	Older adults	1	0.997961	-3.79526	0.00196237	1.64172	0.997961	NA	NA	NA	0	NA	NA	NA	1	4122671	4131094	4122670	4131093	0	4122670	8423
CYCLOPHOSPHAMIDE VIAL	Non_withdrawal_event	Older adults	1	0.997961	-3.79526	0.00196237	1.64172	0.997961	NA	NA	NA	0	NA	NA	NA	1	4122671	4131094	4122670	4131093	0	4122670	8423
CYCLOPHOSPHAMIDE VIALS	Non_withdrawal_event	Older adults	1	0.997961	-3.79526	0.00196237	1.64172	0.997961	NA	NA	NA	0	NA	NA	NA	1	4122671	4131094	4122670	4131093	0	4122670	8423
CYCLOPHOSPHAMIDECYTRABINE_DOXORUBICIN/VINCRISTINE/CISPLATIN	Non_withdrawal_event	Older adults	1	0.997961	-3.79526	0.00196237	1.64172	0.997961	NA	NA	NA	0	NA	NA	NA	1	4122671	4131094	4122670	4131093	0	4122670	8423
CYCLOPHOSPHAMIDEDOCETAXEL_EPIRUBICIN\FLUOROURACIL	Non_withdrawal_event	Older adults	1	0.997961	-3.79526	0.00196237	1.64172	0.997961	NA	NA	NA	0	NA	NA	NA	1	4122671	4131094	4122670	4131093	0	4122670	8423
CYCLOSOPRINE	Non_withdrawal_event	Older adults	1	0.997961	-3.79526	0.00196237	1.64172	0.997961	NA	NA	NA	0	NA	NA	NA	1	4122671	4131094	4122670	4131093	0	4122670	8423
CYCLOSPASMOL	Non_withdrawal_event	Older adults	1	0.997961	-3.79526	0.00196237	1.64172	0.997961	NA	NA	NA	0	NA	NA	NA	1	4122671	4131094	4122670	4131093	0	4122670	8423
CYMEVENE_	Non_withdrawal_event	Older adults	1	0.997961	-3.79526	0.00196237	1.64172	0.997961	NA	NA	NA	0	NA	NA	NA	1	4122671	4131094	4122670	4131093	0	4122670	8423
CYNRYZE TWO VIOLES EVERY TWICE WEEK	Non_withdrawal_event	Older adults	1	0.997961	-3.79526	0.00196237	1.64172	0.997961	NA	NA	NA	0	NA	NA	NA	1	4122671	4131094	4122670	4131093	0	4122670	8423
CYPHER DES	Non_withdrawal_event	Older adults	1	0.997961	-3.79526	0.00196237	1.64172	0.997961	NA	NA	NA	0	NA	NA	NA	1	4122671	4131094	4122670	4131093	0	4122670	8423
CYPHER DES ELUTING STENT	Non_withdrawal_event	Older adults	1	0.997961	-3.79526	0.00196237	1.64172	0.997961	NA	NA	NA	0	NA	NA	NA	1	4122671	4131094	4122670	4131093	0	4122670	8423
CYPHER RX	Non_withdrawal_event	Older adults	1	0.997961	-3.79526	0.00196237	1.64172	0.997961	NA	NA	NA	0	NA	NA	NA	1	4122671	4131094	4122670	4131093	0	4122670	8423
CYPHER RX ELUTING STENT	Non_withdrawal_event	Older adults	1	0.997961	-3.79526	0.00196237	1.64172	0.997961	NA	NA	NA	0	NA	NA	NA	1	4122671	4131094	4122670	4131093	0	4122670	8423
CYPHER SIROLIMUSELUTING CORONARY STENT -ELUTING STENT	Non_withdrawal_event	Older adults	1	0.997961	-3.79526	0.00196237	1.64172	0.997961	NA	NA	NA	0	NA	NA	NA	1	4122671	4131094	4122670	4131093	0	4122670	8423
CYPHER SIROLIMUSELUTING CORONARY STENT MM X 33MM	Non_withdrawal_event	Older adults	1	0.997961	-3.79526	0.00196237	1.64172	0.997961	NA	NA	NA	0	NA	NA	NA	1	4122671	4131094	4122670	4131093	0	4122670	8423
CYPHER STENT ELUTING	Non_withdrawal_event	Older adults	1	0.997961	-3.79526	0.00196237	1.64172	0.997961	NA	NA	NA	0	NA	NA	NA	1	4122671	4131094	4122670	4131093	0	4122670	8423
CYPHER STENT CORDIS CORPORATION	Non_withdrawal_event	Older adults	1	0.997961	-3.79526	0.00196237	1.64172	0.997961	NA	NA	NA	0	NA	NA	NA	1	4122671	4131094	4122670	4131093	0	4122670	8423
CYPHER STENT MM X 18MM	Non_withdrawal_event	Older adults	1	0.997961	-3.79526	0.00196237	1.64172	0.997961	NA	NA	NA	0	NA	NA	NA	1	4122671	4131094	4122670	4131093	0	4122670	8423
CYPHER_VISION STENTS	Non_withdrawal_event	Older adults	1	0.997961	-3.79526	0.00196237	1.64172	0.997961	NA	NA	NA	0	NA	NA	NA	1	4122671	4131094	4122670	4131093	0	4122670	8423
CYSTEINECYSTEINE_HISTIDINE\ISOLEUCINE\LEUCINE\ \LYSINE \METHIONINE\PHENYLALANINE\ BISULFITE\THREONINE\TRYPTOPHAN\VALINE	Non_withdrawal_event	Older adults	1	0.997961	-3.79526	0.00196237	1.64172	0.997961	NA	NA	NA	0	NA	NA	NA	1	4122671	4131094	4122670	4131093	0	4122670	8423
CYSVIEW KIT	Non_withdrawal_event	Older adults	1	0.997961	-3.79526	0.00196237	1.64172	0.997961	NA	NA	NA	0	NA	NA	NA	1	4122671	4131094	4122670	4131093	0	4122670	8423
CYTABABINE	Non_withdrawal_event	Older adults	1	0.997961	-3.79526	0.00196237	1.64172	0.997961	NA	NA	NA	0	NA	NA	NA	1	4122671	4131094	4122670	4131093	0	4122670	8423
CYTARABINE OCFOSFATE	Non_withdrawal_event	Older adults	1	0.997961	-3.79526	0.00196237	1.64172	0.997961	NA	NA	NA	0	NA	NA	NA	1	4122671	4131094	4122670	4131093	0	4122670	8423
CYTARABINE ^DBL^	Non_withdrawal_event	Older adults	1	0.997961	-3.79526	0.00196237	1.64172	0.997961	NA	NA	NA	0	NA	NA	NA	1	4122671	4131094	4122670	4131093	0	4122670	8423
CYTOKINES_IMMUNOMODULATING AGENTS	Non_withdrawal_event	Older adults	1	0.997961	-3.79526	0.00196237	1.64172	0.997961	NA	NA	NA	0	NA	NA	NA	1	4122671	4131094	4122670	4131093	0	4122670	8423
CYTOXAN M2	Non_withdrawal_event	Older adults	1	0.997961	-3.79526	0.00196237	1.64172	0.997961	NA	NA	NA	0	NA	NA	NA	1	4122671	4131094	4122670	4131093	0	4122670	8423
CYTOXIN_THALOMIDE NOT PROVIDED	Non_withdrawal_event	Older adults	1	0.997961	-3.79526	0.00196237	1.64172	0.997961	NA	NA	NA	0	NA	NA	NA	1	4122671	4131094	4122670	4131093	0	4122670	8423
DABEGATRIN	Non_withdrawal_event	Older adults	1	0.997961	-3.79526	0.00196237	1.64172	0.997961	NA	NA	NA	0	NA	NA	NA	1	4122671	4131094	4122670	4131093	0	4122670	8423
DABIGATRAN , BOEHRINGER INGELHEIM	Non_withdrawal_event	Older adults	1	0.997961	-3.79526	0.00196237	1.64172	0.997961	NA	NA	NA	0	NA	NA	NA	1	4122671	4131094	4122670	4131093	0	4122670	8423
DABIGATRAN ASTRAZENECA	Non_withdrawal_event	Older adults	1	0.997961	-3.79526	0.00196237	1.64172	0.997961	NA	NA	NA	0	NA	NA	NA	1	4122671	4131094	4122670	4131093	0	4122670	8423
DABIGATRAN BOERHINGER INGELHEIM	Non_withdrawal_event	Older adults	1	0.997961	-3.79526	0.00196237	1.64172	0.997961	NA	NA	NA	0	NA	NA	NA	1	4122671	4131094	4122670	4131093	0	4122670	8423
DABIGATRAN BOERINGER INGELHEIM	Non_withdrawal_event	Older adults	1	0.997961	-3.79526	0.00196237	1.64172	0.997961	NA	NA	NA	0	NA	NA	NA	1	4122671	4131094	4122670	4131093	0	4122670	8423
DABIGATRAN BRAND	Non_withdrawal_event	Older adults	1	0.997961	-3.79526	0.00196237	1.64172	0.997961	NA	NA	NA	0	NA	NA	NA	1	4122671	4131094	4122670	4131093	0	4122670	8423
DABIGATRAN DABIGATRAN	Non_withdrawal_event	Older adults	1	0.997961	-3.79526	0.00196237	1.64172	0.997961	NA	NA	NA	0	NA	NA	NA	1	4122671	4131094	4122670	4131093	0	4122670	8423
DABIGATRAN ETEXILATE BOEHRINGER INGELHEIM	Non_withdrawal_event	Older adults	1	0.997961	-3.79526	0.00196237	1.64172	0.997961	NA	NA	NA	0	NA	NA	NA	1	4122671	4131094	4122670	4131093	0	4122670	8423
DABIGATRAN ETEXILATE BOEHRINGER INGELHEIM PHARMA	Non_withdrawal_event	Older adults	1	0.997961	-3.79526	0.00196237	1.64172	0.997961	NA	NA	NA	0	NA	NA	NA	1	4122671	4131094	4122670	4131093	0	4122670	8423
DABIGATRAN ETEXILATE METHANESULFNATE	Non_withdrawal_event	Older adults	1	0.997961	-3.79526	0.00196237	1.64172	0.997961	NA	NA	NA	0	NA	NA	NA	1	4122671	4131094	4122670	4131093	0	4122670	8423
DABIGATRAN ETEXILATE VS	Non_withdrawal_event	Older adults	1	0.997961	-3.79526	0.00196237	1.64172	0.997961	NA	NA	NA	0	NA	NA	NA	1	4122671	4131094	4122670	4131093	0	4122670	8423
DABIGATRAN QD PO	Non_withdrawal_event	Older adults	1	0.997961	-3.79526	0.00196237	1.64172	0.997961	NA	NA	NA	0	NA	NA	NA	1	4122671	4131094	4122670	4131093	0	4122670	8423
DABIGATRAN X	Non_withdrawal_event	Older adults	1	0.997961	-3.79526	0.00196237	1.64172	0.997961	NA	NA	NA	0	NA	NA	NA	1	4122671	4131094	4122670	4131093	0	4122670	8423
DABIGATRANPRADAXA BOEHTINGER INGELHEIM	Non_withdrawal_event	Older adults	1	0.997961	-3.79526	0.00196237	1.64172	0.997961	NA	NA	NA	0	NA	NA	NA	1	4122671	4131094	4122670	4131093	0	4122670	8423
DABIGATRN	Non_withdrawal_event	Older adults	1	0.997961	-3.79526	0.00196237	1.64172	0.997961	NA	NA	NA	0	NA	NA	NA	1	4122671	4131094	4122670	4131093	0	4122670	8423
DABIGATRON BOEHRINGER INGELHEIM	Non_withdrawal_event	Older adults	1	0.997961	-3.79526	0.00196237	1.64172	0.997961	NA	NA	NA	0	NA	NA	NA	1	4122671	4131094	4122670	4131093	0	4122670	8423
DABIGITRAN BID	Non_withdrawal_event	Older adults	1	0.997961	-3.79526	0.00196237	1.64172	0.997961	NA	NA	NA	0	NA	NA	NA	1	4122671	4131094	4122670	4131093	0	4122670	8423
DABIGITRAN PO BID	Non_withdrawal_event	Older adults	1	0.997961	-3.79526	0.00196237	1.64172	0.997961	NA	NA	NA	0	NA	NA	NA	1	4122671	4131094	4122670	4131093	0	4122670	8423
DABIGTRAN	Non_withdrawal_event	Older adults	1	0.997961	-3.79526	0.00196237	1.64172	0.997961	NA	NA	NA	0	NA	NA	NA	1	4122671	4131094	4122670	4131093	0	4122670	8423
DACARAZINE	Non_withdrawal_event	Older adults	1	0.997961	-3.79526	0.00196237	1.64172	0.997961	NA	NA	NA	0	NA	NA	NA	1	4122671	4131094	4122670	4131093	0	4122670	8423
DACARBAZINE DACARBAZINE [DACARBAZINE]	Non_withdrawal_event	Older adults	1	0.997961	-3.79526	0.00196237	1.64172	0.997961	NA	NA	NA	0	NA	NA	NA	1	4122671	4131094	4122670	4131093	0	4122670	8423
DACOGEN LYOPHILIZIED	Non_withdrawal_event	Older adults	1	0.997961	-3.79526	0.00196237	1.64172	0.997961	NA	NA	NA	0	NA	NA	NA	1	4122671	4131094	4122670	4131093	0	4122670	8423
DACOGEN LYPHILLIZED	Non_withdrawal_event	Older adults	1	0.997961	-3.79526	0.00196237	1.64172	0.997961	NA	NA	NA	0	NA	NA	NA	1	4122671	4131094	4122670	4131093	0	4122670	8423
DACORTIN NOT )	Non_withdrawal_event	Older adults	1	0.997961	-3.79526	0.00196237	1.64172	0.997961	NA	NA	NA	0	NA	NA	NA	1	4122671	4131094	4122670	4131093	0	4122670	8423
DAIOKANZO-TO (NOT )	Non_withdrawal_event	Older adults	1	0.997961	-3.79526	0.00196237	1.64172	0.997961	NA	NA	NA	0	NA	NA	NA	1	4122671	4131094	4122670	4131093	0	4122670	8423
DAJOKANZORO	Non_withdrawal_event	Older adults	1	0.997961	-3.79526	0.00196237	1.64172	0.997961	NA	NA	NA	0	NA	NA	NA	1	4122671	4131094	4122670	4131093	0	4122670	8423
DALACIN CLINDAMYCIN )	Non_withdrawal_event	Older adults	1	0.997961	-3.79526	0.00196237	1.64172	0.997961	NA	NA	NA	0	NA	NA	NA	1	4122671	4131094	4122670	4131093	0	4122670	8423
DALACIN FOSFATO	Non_withdrawal_event	Older adults	1	0.997961	-3.79526	0.00196237	1.64172	0.997961	NA	NA	NA	0	NA	NA	NA	1	4122671	4131094	4122670	4131093	0	4122670	8423
DALFA	Non_withdrawal_event	Older adults	1	0.997961	-3.79526	0.00196237	1.64172	0.997961	NA	NA	NA	0	NA	NA	NA	1	4122671	4131094	4122670	4131093	0	4122670	8423
DALKON SHIELD	Non_withdrawal_event	Older adults	1	0.997961	-3.79526	0.00196237	1.64172	0.997961	NA	NA	NA	0	NA	NA	NA	1	4122671	4131094	4122670	4131093	0	4122670	8423
DALMADOR	Non_withdrawal_event	Older adults	1	0.997961	-3.79526	0.00196237	1.64172	0.997961	NA	NA	NA	0	NA	NA	NA	1	4122671	4131094	4122670	4131093	0	4122670	8423
DALMADORM MITE	Non_withdrawal_event	Older adults	1	0.997961	-3.79526	0.00196237	1.64172	0.997961	NA	NA	NA	0	NA	NA	NA	1	4122671	4131094	4122670	4131093	0	4122670	8423
DALTEPARIN 24 @ 50000U, @ 2000 7500U; 1_25 @ 0800 7500	Non_withdrawal_event	Older adults	1	0.997961	-3.79526	0.00196237	1.64172	0.997961	NA	NA	NA	0	NA	NA	NA	1	4122671	4131094	4122670	4131093	0	4122670	8423
DANAPAROIDE SODIQUE	Non_withdrawal_event	Older adults	1	0.997961	-3.79526	0.00196237	1.64172	0.997961	NA	NA	NA	0	NA	NA	NA	1	4122671	4131094	4122670	4131093	0	4122670	8423
DANAZOL ,	Non_withdrawal_event	Older adults	1	0.997961	-3.79526	0.00196237	1.64172	0.997961	NA	NA	NA	0	NA	NA	NA	1	4122671	4131094	4122670	4131093	0	4122670	8423
DANCOR	Non_withdrawal_event	Older adults	1	0.997961	-3.79526	0.00196237	1.64172	0.997961	NA	NA	NA	0	NA	NA	NA	1	4122671	4131094	4122670	4131093	0	4122670	8423
DANDELION	Non_withdrawal_event	Older adults	1	0.997961	-3.79526	0.00196237	1.64172	0.997961	NA	NA	NA	0	NA	NA	NA	1	4122671	4131094	4122670	4131093	0	4122670	8423
DANUGLIPRON	Non_withdrawal_event	Older adults	1	0.997961	-3.79526	0.00196237	1.64172	0.997961	NA	NA	NA	0	NA	NA	NA	1	4122671	4131094	4122670	4131093	0	4122670	8423
DAONIL GLIBENCLAMIDE)	Non_withdrawal_event	Older adults	1	0.997961	-3.79526	0.00196237	1.64172	0.997961	NA	NA	NA	0	NA	NA	NA	1	4122671	4131094	4122670	4131093	0	4122670	8423
DAPTOMYCIN Q48H	Non_withdrawal_event	Older adults	1	0.997961	-3.79526	0.00196237	1.64172	0.997961	NA	NA	NA	0	NA	NA	NA	1	4122671	4131094	4122670	4131093	0	4122670	8423
DARBEPOETIN ALFA MCG0.	Non_withdrawal_event	Older adults	1	0.997961	-3.79526	0.00196237	1.64172	0.997961	NA	NA	NA	0	NA	NA	NA	1	4122671	4131094	4122670	4131093	0	4122670	8423
DARBOPOETIN	Non_withdrawal_event	Older adults	1	0.997961	-3.79526	0.00196237	1.64172	0.997961	NA	NA	NA	0	NA	NA	NA	1	4122671	4131094	4122670	4131093	0	4122670	8423
DARPEPOETIN MICROGRAMS	Non_withdrawal_event	Older adults	1	0.997961	-3.79526	0.00196237	1.64172	0.997961	NA	NA	NA	0	NA	NA	NA	1	4122671	4131094	4122670	4131093	0	4122670	8423
DARPOZ	Non_withdrawal_event	Older adults	1	0.997961	-3.79526	0.00196237	1.64172	0.997961	NA	NA	NA	0	NA	NA	NA	1	4122671	4131094	4122670	4131093	0	4122670	8423
DASATINIB BRISTOL-MEYERS SQUIBB	Non_withdrawal_event	Older adults	1	0.997961	-3.79526	0.00196237	1.64172	0.997961	NA	NA	NA	0	NA	NA	NA	1	4122671	4131094	4122670	4131093	0	4122670	8423
DASATINIB BRISTOLMEYERS SQUIBB	Non_withdrawal_event	Older adults	1	0.997961	-3.79526	0.00196237	1.64172	0.997961	NA	NA	NA	0	NA	NA	NA	1	4122671	4131094	4122670	4131093	0	4122670	8423
DASATINIB MG12 BRISTOL MYERS SQUIBB	Non_withdrawal_event	Older adults	1	0.997961	-3.79526	0.00196237	1.64172	0.997961	NA	NA	NA	0	NA	NA	NA	1	4122671	4131094	4122670	4131093	0	4122670	8423
DAUNORUBACIN	Non_withdrawal_event	Older adults	1	0.997961	-3.79526	0.00196237	1.64172	0.997961	NA	NA	NA	0	NA	NA	NA	1	4122671	4131094	4122670	4131093	0	4122670	8423
DAUNORUBICIN BEN VENUES	Non_withdrawal_event	Older adults	1	0.997961	-3.79526	0.00196237	1.64172	0.997961	NA	NA	NA	0	NA	NA	NA	1	4122671	4131094	4122670	4131093	0	4122670	8423
DAUNORUBUCIN NA	Non_withdrawal_event	Older adults	1	0.997961	-3.79526	0.00196237	1.64172	0.997961	NA	NA	NA	0	NA	NA	NA	1	4122671	4131094	4122670	4131093	0	4122670	8423
DAYQUIL VERSION_FLAVOR (CHLORPHENAMINE UNKNOW U	Non_withdrawal_event	Older adults	1	0.997961	-3.79526	0.00196237	1.64172	0.997961	NA	NA	NA	0	NA	NA	NA	1	4122671	4131094	4122670	4131093	0	4122670	8423
DBL CYTARABINE VIAL	Non_withdrawal_event	Older adults	1	0.997961	-3.79526	0.00196237	1.64172	0.997961	NA	NA	NA	0	NA	NA	NA	1	4122671	4131094	4122670	4131093	0	4122670	8423
DCRM	Non_withdrawal_event	Older adults	1	0.997961	-3.79526	0.00196237	1.64172	0.997961	NA	NA	NA	0	NA	NA	NA	1	4122671	4131094	4122670	4131093	0	4122670	8423
DE COOPER	Non_withdrawal_event	Older adults	1	0.997961	-3.79526	0.00196237	1.64172	0.997961	NA	NA	NA	0	NA	NA	NA	1	4122671	4131094	4122670	4131093	0	4122670	8423
DE PCH	Non_withdrawal_event	Older adults	1	0.997961	-3.79526	0.00196237	1.64172	0.997961	NA	NA	NA	0	NA	NA	NA	1	4122671	4131094	4122670	4131093	0	4122670	8423
DE GENTAMYCINE	Non_withdrawal_event	Older adults	1	0.997961	-3.79526	0.00196237	1.64172	0.997961	NA	NA	NA	0	NA	NA	NA	1	4122671	4131094	4122670	4131093	0	4122670	8423
DEBACTEROL CHEMICAL CAUTERIZER	Non_withdrawal_event	Older adults	1	0.997961	-3.79526	0.00196237	1.64172	0.997961	NA	NA	NA	0	NA	NA	NA	1	4122671	4131094	4122670	4131093	0	4122670	8423
DECAE[TYL -	Non_withdrawal_event	Older adults	1	0.997961	-3.79526	0.00196237	1.64172	0.997961	NA	NA	NA	0	NA	NA	NA	1	4122671	4131094	4122670	4131093	0	4122670	8423
DECAN	Non_withdrawal_event	Older adults	1	0.997961	-3.79526	0.00196237	1.64172	0.997961	NA	NA	NA	0	NA	NA	NA	1	4122671	4131094	4122670	4131093	0	4122670	8423
DECDAPEPTYL SCH_	Non_withdrawal_event	Older adults	1	0.997961	-3.79526	0.00196237	1.64172	0.997961	NA	NA	NA	0	NA	NA	NA	1	4122671	4131094	4122670	4131093	0	4122670	8423
DECITABINE ;	Non_withdrawal_event	Older adults	1	0.997961	-3.79526	0.00196237	1.64172	0.997961	NA	NA	NA	0	NA	NA	NA	1	4122671	4131094	4122670	4131093	0	4122670	8423
DECITABINE 37.	Non_withdrawal_event	Older adults	1	0.997961	-3.79526	0.00196237	1.64172	0.997961	NA	NA	NA	0	NA	NA	NA	1	4122671	4131094	4122670	4131093	0	4122670	8423
DECITABINE KG 2X_WK	Non_withdrawal_event	Older adults	1	0.997961	-3.79526	0.00196237	1.64172	0.997961	NA	NA	NA	0	NA	NA	NA	1	4122671	4131094	4122670	4131093	0	4122670	8423
DECITABINE M2	Non_withdrawal_event	Older adults	1	0.997961	-3.79526	0.00196237	1.64172	0.997961	NA	NA	NA	0	NA	NA	NA	1	4122671	4131094	4122670	4131093	0	4122670	8423
DECITIABINE	Non_withdrawal_event	Older adults	1	0.997961	-3.79526	0.00196237	1.64172	0.997961	NA	NA	NA	0	NA	NA	NA	1	4122671	4131094	4122670	4131093	0	4122670	8423
DECOLLETE_NECK TREATMENT SPF	Non_withdrawal_event	Older adults	1	0.997961	-3.79526	0.00196237	1.64172	0.997961	NA	NA	NA	0	NA	NA	NA	1	4122671	4131094	4122670	4131093	0	4122670	8423
DECOTABINE	Non_withdrawal_event	Older adults	1	0.997961	-3.79526	0.00196237	1.64172	0.997961	NA	NA	NA	0	NA	NA	NA	1	4122671	4131094	4122670	4131093	0	4122670	8423
DEDRALEN	Non_withdrawal_event	Older adults	1	0.997961	-3.79526	0.00196237	1.64172	0.997961	NA	NA	NA	0	NA	NA	NA	1	4122671	4131094	4122670	4131093	0	4122670	8423
DEEP PREMIUM SALINE NASAL MOISTURIZING SPRAY	Non_withdrawal_event	Older adults	1	0.997961	-3.79526	0.00196237	1.64172	0.997961	NA	NA	NA	0	NA	NA	NA	1	4122671	4131094	4122670	4131093	0	4122670	8423
DEFEKTON	Non_withdrawal_event	Older adults	1	0.997961	-3.79526	0.00196237	1.64172	0.997961	NA	NA	NA	0	NA	NA	NA	1	4122671	4131094	4122670	4131093	0	4122670	8423
DEFEROXAMINE , GRAM	Non_withdrawal_event	Older adults	1	0.997961	-3.79526	0.00196237	1.64172	0.997961	NA	NA	NA	0	NA	NA	NA	1	4122671	4131094	4122670	4131093	0	4122670	8423
DEFEROXAMINE VIAL ABBOTT	Non_withdrawal_event	Older adults	1	0.997961	-3.79526	0.00196237	1.64172	0.997961	NA	NA	NA	0	NA	NA	NA	1	4122671	4131094	4122670	4131093	0	4122670	8423
DEFIBRASE	Non_withdrawal_event	Older adults	1	0.997961	-3.79526	0.00196237	1.64172	0.997961	NA	NA	NA	0	NA	NA	NA	1	4122671	4131094	4122670	4131093	0	4122670	8423
DEFLAMAT	Non_withdrawal_event	Older adults	1	0.997961	-3.79526	0.00196237	1.64172	0.997961	NA	NA	NA	0	NA	NA	NA	1	4122671	4131094	4122670	4131093	0	4122670	8423
DEGARELIX , (	Non_withdrawal_event	Older adults	1	0.997961	-3.79526	0.00196237	1.64172	0.997961	NA	NA	NA	0	NA	NA	NA	1	4122671	4131094	4122670	4131093	0	4122670	8423
DEGITEK AMIDE BERTEK-	Non_withdrawal_event	Older adults	1	0.997961	-3.79526	0.00196237	1.64172	0.997961	NA	NA	NA	0	NA	NA	NA	1	4122671	4131094	4122670	4131093	0	4122670	8423
DEKRISTOL	Non_withdrawal_event	Older adults	1	0.997961	-3.79526	0.00196237	1.64172	0.997961	NA	NA	NA	0	NA	NA	NA	1	4122671	4131094	4122670	4131093	0	4122670	8423
DELASETRON	Non_withdrawal_event	Older adults	1	0.997961	-3.79526	0.00196237	1.64172	0.997961	NA	NA	NA	0	NA	NA	NA	1	4122671	4131094	4122670	4131093	0	4122670	8423
DELATESTRYL WEEK INTRAMUSCULARLY	Non_withdrawal_event	Older adults	1	0.997961	-3.79526	0.00196237	1.64172	0.997961	NA	NA	NA	0	NA	NA	NA	1	4122671	4131094	4122670	4131093	0	4122670	8423
DELEXIN	Non_withdrawal_event	Older adults	1	0.997961	-3.79526	0.00196237	1.64172	0.997961	NA	NA	NA	0	NA	NA	NA	1	4122671	4131094	4122670	4131093	0	4122670	8423
DELFLEX STAY SAFE DEX. LM_LC 2L, 5PK	Non_withdrawal_event	Older adults	1	0.997961	-3.79526	0.00196237	1.64172	0.997961	NA	NA	NA	0	NA	NA	NA	1	4122671	4131094	4122670	4131093	0	4122670	8423
DELIX PROTECT	Non_withdrawal_event	Older adults	1	0.997961	-3.79526	0.00196237	1.64172	0.997961	NA	NA	NA	0	NA	NA	NA	1	4122671	4131094	4122670	4131093	0	4122670	8423
DELSYM CHILDRENS ORANGE OZ	Non_withdrawal_event	Older adults	1	0.997961	-3.79526	0.00196237	1.64172	0.997961	NA	NA	NA	0	NA	NA	NA	1	4122671	4131094	4122670	4131093	0	4122670	8423
DELTACORTISONE	Non_withdrawal_event	Older adults	1	0.997961	-3.79526	0.00196237	1.64172	0.997961	NA	NA	NA	0	NA	NA	NA	1	4122671	4131094	4122670	4131093	0	4122670	8423
DELTACORTONE	Non_withdrawal_event	Older adults	1	0.997961	-3.79526	0.00196237	1.64172	0.997961	NA	NA	NA	0	NA	NA	NA	1	4122671	4131094	4122670	4131093	0	4122670	8423
DELTX PLUS	Non_withdrawal_event	Older adults	1	0.997961	-3.79526	0.00196237	1.64172	0.997961	NA	NA	NA	0	NA	NA	NA	1	4122671	4131094	4122670	4131093	0	4122670	8423
DENOPAMINE	Non_withdrawal_event	Older adults	1	0.997961	-3.79526	0.00196237	1.64172	0.997961	NA	NA	NA	0	NA	NA	NA	1	4122671	4131094	4122670	4131093	0	4122670	8423
DENTAL ANESTHESIA	Non_withdrawal_event	Older adults	1	0.997961	-3.79526	0.00196237	1.64172	0.997961	NA	NA	NA	0	NA	NA	NA	1	4122671	4131094	4122670	4131093	0	4122670	8423
DENTAL TREATMENT	Non_withdrawal_event	Older adults	1	0.997961	-3.79526	0.00196237	1.64172	0.997961	NA	NA	NA	0	NA	NA	NA	1	4122671	4131094	4122670	4131093	0	4122670	8423
DENTESIEL	Non_withdrawal_event	Older adults	1	0.997961	-3.79526	0.00196237	1.64172	0.997961	NA	NA	NA	0	NA	NA	NA	1	4122671	4131094	4122670	4131093	0	4122670	8423
DENUBIL	Non_withdrawal_event	Older adults	1	0.997961	-3.79526	0.00196237	1.64172	0.997961	NA	NA	NA	0	NA	NA	NA	1	4122671	4131094	4122670	4131093	0	4122670	8423
DEONPEZIL	Non_withdrawal_event	Older adults	1	0.997961	-3.79526	0.00196237	1.64172	0.997961	NA	NA	NA	0	NA	NA	NA	1	4122671	4131094	4122670	4131093	0	4122670	8423
DEPAKINE CHRONO VALPROATE) (SODIUM V	Non_withdrawal_event	Older adults	1	0.997961	-3.79526	0.00196237	1.64172	0.997961	NA	NA	NA	0	NA	NA	NA	1	4122671	4131094	4122670	4131093	0	4122670	8423
DEPAMIDE VALPROMIDE)	Non_withdrawal_event	Older adults	1	0.997961	-3.79526	0.00196237	1.64172	0.997961	NA	NA	NA	0	NA	NA	NA	1	4122671	4131094	4122670	4131093	0	4122670	8423
DEPOLAN	Non_withdrawal_event	Older adults	1	0.997961	-3.79526	0.00196237	1.64172	0.997961	NA	NA	NA	0	NA	NA	NA	1	4122671	4131094	4122670	4131093	0	4122670	8423
DEPOMEDROL_LIDOCAINA	Non_withdrawal_event	Older adults	1	0.997961	-3.79526	0.00196237	1.64172	0.997961	NA	NA	NA	0	NA	NA	NA	1	4122671	4131094	4122670	4131093	0	4122670	8423
DEPOMEDROL_LIDOCAINE	Non_withdrawal_event	Older adults	1	0.997961	-3.79526	0.00196237	1.64172	0.997961	NA	NA	NA	0	NA	NA	NA	1	4122671	4131094	4122670	4131093	0	4122670	8423
DEPRENYL_	Non_withdrawal_event	Older adults	1	0.997961	-3.79526	0.00196237	1.64172	0.997961	NA	NA	NA	0	NA	NA	NA	1	4122671	4131094	4122670	4131093	0	4122670	8423
DERALIN	Non_withdrawal_event	Older adults	1	0.997961	-3.79526	0.00196237	1.64172	0.997961	NA	NA	NA	0	NA	NA	NA	1	4122671	4131094	4122670	4131093	0	4122670	8423
DERALINE	Non_withdrawal_event	Older adults	1	0.997961	-3.79526	0.00196237	1.64172	0.997961	NA	NA	NA	0	NA	NA	NA	1	4122671	4131094	4122670	4131093	0	4122670	8423
DERMA CERIN	Non_withdrawal_event	Older adults	1	0.997961	-3.79526	0.00196237	1.64172	0.997961	NA	NA	NA	0	NA	NA	NA	1	4122671	4131094	4122670	4131093	0	4122670	8423
DERMAREST DEL	Non_withdrawal_event	Older adults	1	0.997961	-3.79526	0.00196237	1.64172	0.997961	NA	NA	NA	0	NA	NA	NA	1	4122671	4131094	4122670	4131093	0	4122670	8423
DERMOTIC EAR	Non_withdrawal_event	Older adults	1	0.997961	-3.79526	0.00196237	1.64172	0.997961	NA	NA	NA	0	NA	NA	NA	1	4122671	4131094	4122670	4131093	0	4122670	8423
DERXAT	Non_withdrawal_event	Older adults	1	0.997961	-3.79526	0.00196237	1.64172	0.997961	NA	NA	NA	0	NA	NA	NA	1	4122671	4131094	4122670	4131093	0	4122670	8423
DESAL	Non_withdrawal_event	Older adults	1	0.997961	-3.79526	0.00196237	1.64172	0.997961	NA	NA	NA	0	NA	NA	NA	1	4122671	4131094	4122670	4131093	0	4122670	8423
DESARCOR	Non_withdrawal_event	Older adults	1	0.997961	-3.79526	0.00196237	1.64172	0.997961	NA	NA	NA	0	NA	NA	NA	1	4122671	4131094	4122670	4131093	0	4122670	8423
DESATANIB UNSURE FROM VA MEDICAL CENTER -	Non_withdrawal_event	Older adults	1	0.997961	-3.79526	0.00196237	1.64172	0.997961	NA	NA	NA	0	NA	NA	NA	1	4122671	4131094	4122670	4131093	0	4122670	8423
DESENEX ANTIFUNGAL SPRAY	Non_withdrawal_event	Older adults	1	0.997961	-3.79526	0.00196237	1.64172	0.997961	NA	NA	NA	0	NA	NA	NA	1	4122671	4131094	4122670	4131093	0	4122670	8423
DESMODIUM	Non_withdrawal_event	Older adults	1	0.997961	-3.79526	0.00196237	1.64172	0.997961	NA	NA	NA	0	NA	NA	NA	1	4122671	4131094	4122670	4131093	0	4122670	8423
DETEMIR INSULIN U NOVO NORDISK	Non_withdrawal_event	Older adults	1	0.997961	-3.79526	0.00196237	1.64172	0.997961	NA	NA	NA	0	NA	NA	NA	1	4122671	4131094	4122670	4131093	0	4122670	8423
DEXAMEDETOMIDINE	Non_withdrawal_event	Older adults	1	0.997961	-3.79526	0.00196237	1.64172	0.997961	NA	NA	NA	0	NA	NA	NA	1	4122671	4131094	4122670	4131093	0	4122670	8423
DEXAMETHASOE	Non_withdrawal_event	Older adults	1	0.997961	-3.79526	0.00196237	1.64172	0.997961	NA	NA	NA	0	NA	NA	NA	1	4122671	4131094	4122670	4131093	0	4122670	8423
DEXAMETHASONEC	Non_withdrawal_event	Older adults	1	0.997961	-3.79526	0.00196237	1.64172	0.997961	NA	NA	NA	0	NA	NA	NA	1	4122671	4131094	4122670	4131093	0	4122670	8423
DEXAMETHASONEDEXAMETHASONE_DEXAMETHASONE \DEXAMETHASONE ISONICOTINATE\DEXAMETHASONE \DEXAMETHASONE PHOSPHATE\DEXAMETHASONE TEBUTATE\DEXAMETHASONE	Non_withdrawal_event	Older adults	1	0.997961	-3.79526	0.00196237	1.64172	0.997961	NA	NA	NA	0	NA	NA	NA	1	4122671	4131094	4122670	4131093	0	4122670	8423
DEXAMETHASONEDIPHENHYDRAMINE_NYSTATIN\TETRACYCLINE	Non_withdrawal_event	Older adults	1	0.997961	-3.79526	0.00196237	1.64172	0.997961	NA	NA	NA	0	NA	NA	NA	1	4122671	4131094	4122670	4131093	0	4122670	8423
DEXAMETHATSONE	Non_withdrawal_event	Older adults	1	0.997961	-3.79526	0.00196237	1.64172	0.997961	NA	NA	NA	0	NA	NA	NA	1	4122671	4131094	4122670	4131093	0	4122670	8423
DEXCCHLORPHENIRAMINE	Non_withdrawal_event	Older adults	1	0.997961	-3.79526	0.00196237	1.64172	0.997961	NA	NA	NA	0	NA	NA	NA	1	4122671	4131094	4122670	4131093	0	4122670	8423
DEXCHLORPHENIRAMINE MALEATEGUAIFENESIN_PSEUDOEPHEDRINE	Non_withdrawal_event	Older adults	1	0.997961	-3.79526	0.00196237	1.64172	0.997961	NA	NA	NA	0	NA	NA	NA	1	4122671	4131094	4122670	4131093	0	4122670	8423
DEXETIMIDE	Non_withdrawal_event	Older adults	1	0.997961	-3.79526	0.00196237	1.64172	0.997961	NA	NA	NA	0	NA	NA	NA	1	4122671	4131094	4122670	4131093	0	4122670	8423
DEXFERRUM FE_++	Non_withdrawal_event	Older adults	1	0.997961	-3.79526	0.00196237	1.64172	0.997961	NA	NA	NA	0	NA	NA	NA	1	4122671	4131094	4122670	4131093	0	4122670	8423
DEXIDIN	Non_withdrawal_event	Older adults	1	0.997961	-3.79526	0.00196237	1.64172	0.997961	NA	NA	NA	0	NA	NA	NA	1	4122671	4131094	4122670	4131093	0	4122670	8423
DEXMEDETOMIDENE	Non_withdrawal_event	Older adults	1	0.997961	-3.79526	0.00196237	1.64172	0.997961	NA	NA	NA	0	NA	NA	NA	1	4122671	4131094	4122670	4131093	0	4122670	8423
DEXPANTHENOLXYLOMETAZOLINE	Non_withdrawal_event	Older adults	1	0.997961	-3.79526	0.00196237	1.64172	0.997961	NA	NA	NA	0	NA	NA	NA	1	4122671	4131094	4122670	4131093	0	4122670	8423
DEXTAMETHASONE	Non_withdrawal_event	Older adults	1	0.997961	-3.79526	0.00196237	1.64172	0.997961	NA	NA	NA	0	NA	NA	NA	1	4122671	4131094	4122670	4131093	0	4122670	8423
DEXTERRAN	Non_withdrawal_event	Older adults	1	0.997961	-3.79526	0.00196237	1.64172	0.997961	NA	NA	NA	0	NA	NA	NA	1	4122671	4131094	4122670	4131093	0	4122670	8423
DEXTROAMPHETINE	Non_withdrawal_event	Older adults	1	0.997961	-3.79526	0.00196237	1.64172	0.997961	NA	NA	NA	0	NA	NA	NA	1	4122671	4131094	4122670	4131093	0	4122670	8423
DEXTROMETHORPHAN GELCAP	Non_withdrawal_event	Older adults	1	0.997961	-3.79526	0.00196237	1.64172	0.997961	NA	NA	NA	0	NA	NA	NA	1	4122671	4131094	4122670	4131093	0	4122670	8423
DEXTROMETHORPHAN HYDROBROMIDEEPHEDRINE	Non_withdrawal_event	Older adults	1	0.997961	-3.79526	0.00196237	1.64172	0.997961	NA	NA	NA	0	NA	NA	NA	1	4122671	4131094	4122670	4131093	0	4122670	8423
DEXTROMETHORPHAN HYDROBROMIDEPHENIRAMINE_PHENYLEPHRINE	Non_withdrawal_event	Older adults	1	0.997961	-3.79526	0.00196237	1.64172	0.997961	NA	NA	NA	0	NA	NA	NA	1	4122671	4131094	4122670	4131093	0	4122670	8423
DEXTROMETHORPHAN POLILSTIREX	Non_withdrawal_event	Older adults	1	0.997961	-3.79526	0.00196237	1.64172	0.997961	NA	NA	NA	0	NA	NA	NA	1	4122671	4131094	4122670	4131093	0	4122670	8423
DEXTROSE ,_ CHLORIDE 40MEQ	Non_withdrawal_event	Older adults	1	0.997961	-3.79526	0.00196237	1.64172	0.997961	NA	NA	NA	0	NA	NA	NA	1	4122671	4131094	4122670	4131093	0	4122670	8423
DEXTROSE HEPARIN	Non_withdrawal_event	Older adults	1	0.997961	-3.79526	0.00196237	1.64172	0.997961	NA	NA	NA	0	NA	NA	NA	1	4122671	4131094	4122670	4131093	0	4122670	8423
DEXTROSE MONOHYDRATEMAGNESIUM_MAGNESIUM HEPTAHYDRATE\MANNITOL\ CHLORIDE\ \SODIUM CHLORIDE\SODIUM \TROMETHAMINE	Non_withdrawal_event	Older adults	1	0.997961	-3.79526	0.00196237	1.64172	0.997961	NA	NA	NA	0	NA	NA	NA	1	4122671	4131094	4122670	4131093	0	4122670	8423
DEXTROSE WATER SEMI-RIGID CONTAINER	Non_withdrawal_event	Older adults	1	0.997961	-3.79526	0.00196237	1.64172	0.997961	NA	NA	NA	0	NA	NA	NA	1	4122671	4131094	4122670	4131093	0	4122670	8423
DEXTROSEHEPARIN D5W PREMIX	Non_withdrawal_event	Older adults	1	0.997961	-3.79526	0.00196237	1.64172	0.997961	NA	NA	NA	0	NA	NA	NA	1	4122671	4131094	4122670	4131093	0	4122670	8423
DEXTROSERINGER'S , LACTATED	Non_withdrawal_event	Older adults	1	0.997961	-3.79526	0.00196237	1.64172	0.997961	NA	NA	NA	0	NA	NA	NA	1	4122671	4131094	4122670	4131093	0	4122670	8423
DEYS PERFOROMIST	Non_withdrawal_event	Older adults	1	0.997961	-3.79526	0.00196237	1.64172	0.997961	NA	NA	NA	0	NA	NA	NA	1	4122671	4131094	4122670	4131093	0	4122670	8423
DI HYDAN	Non_withdrawal_event	Older adults	1	0.997961	-3.79526	0.00196237	1.64172	0.997961	NA	NA	NA	0	NA	NA	NA	1	4122671	4131094	4122670	4131093	0	4122670	8423
DIABETASE	Non_withdrawal_event	Older adults	1	0.997961	-3.79526	0.00196237	1.64172	0.997961	NA	NA	NA	0	NA	NA	NA	1	4122671	4131094	4122670	4131093	0	4122670	8423
DIABETIC MEDICINES	Non_withdrawal_event	Older adults	1	0.997961	-3.79526	0.00196237	1.64172	0.997961	NA	NA	NA	0	NA	NA	NA	1	4122671	4131094	4122670	4131093	0	4122670	8423
DIABETIC PILL	Non_withdrawal_event	Older adults	1	0.997961	-3.79526	0.00196237	1.64172	0.997961	NA	NA	NA	0	NA	NA	NA	1	4122671	4131094	4122670	4131093	0	4122670	8423
DIABEXDIABEX	Non_withdrawal_event	Older adults	1	0.997961	-3.79526	0.00196237	1.64172	0.997961	NA	NA	NA	0	NA	NA	NA	1	4122671	4131094	4122670	4131093	0	4122670	8423
DIAETYLSTILBOESTROL	Non_withdrawal_event	Older adults	1	0.997961	-3.79526	0.00196237	1.64172	0.997961	NA	NA	NA	0	NA	NA	NA	1	4122671	4131094	4122670	4131093	0	4122670	8423
DIAFURSOR GLYCERYL TRINITRATE)	Non_withdrawal_event	Older adults	1	0.997961	-3.79526	0.00196237	1.64172	0.997961	NA	NA	NA	0	NA	NA	NA	1	4122671	4131094	4122670	4131093	0	4122670	8423
DIAGNOSTIC RADIOPHARMACEUTICAL	Non_withdrawal_event	Older adults	1	0.997961	-3.79526	0.00196237	1.64172	0.997961	NA	NA	NA	0	NA	NA	NA	1	4122671	4131094	4122670	4131093	0	4122670	8423
DIAGNOSTIC RADIOPHARMACEUTICALS	Non_withdrawal_event	Older adults	1	0.997961	-3.79526	0.00196237	1.64172	0.997961	NA	NA	NA	0	NA	NA	NA	1	4122671	4131094	4122670	4131093	0	4122670	8423
DIAMOX_ACETAZOLAMIDE	Non_withdrawal_event	Older adults	1	0.997961	-3.79526	0.00196237	1.64172	0.997961	NA	NA	NA	0	NA	NA	NA	1	4122671	4131094	4122670	4131093	0	4122670	8423
DIANBEN NOT )	Non_withdrawal_event	Older adults	1	0.997961	-3.79526	0.00196237	1.64172	0.997961	NA	NA	NA	0	NA	NA	NA	1	4122671	4131094	4122670	4131093	0	4122670	8423
DIANEAL LOW CALCIUM_PERCENT WV GLUCOSE PERITONEAL DIALYSIS	Non_withdrawal_event	Older adults	1	0.997961	-3.79526	0.00196237	1.64172	0.997961	NA	NA	NA	0	NA	NA	NA	1	4122671	4131094	4122670	4131093	0	4122670	8423
DIANEAL PD GLUCOSE 2 W_V / 22.	Non_withdrawal_event	Older adults	1	0.997961	-3.79526	0.00196237	1.64172	0.997961	NA	NA	NA	0	NA	NA	NA	1	4122671	4131094	4122670	4131093	0	4122670	8423
DIANEAL PD UNKNONW BAG	Non_withdrawal_event	Older adults	1	0.997961	-3.79526	0.00196237	1.64172	0.997961	NA	NA	NA	0	NA	NA	NA	1	4122671	4131094	4122670	4131093	0	4122670	8423
DIANEAL PDMBU-FLEX CONTAINER	Non_withdrawal_event	Older adults	1	0.997961	-3.79526	0.00196237	1.64172	0.997961	NA	NA	NA	0	NA	NA	NA	1	4122671	4131094	4122670	4131093	0	4122670	8423
DIANEALPD	Non_withdrawal_event	Older adults	1	0.997961	-3.79526	0.00196237	1.64172	0.997961	NA	NA	NA	0	NA	NA	NA	1	4122671	4131094	4122670	4131093	0	4122670	8423
DIBIGATRAN BI	Non_withdrawal_event	Older adults	1	0.997961	-3.79526	0.00196237	1.64172	0.997961	NA	NA	NA	0	NA	NA	NA	1	4122671	4131094	4122670	4131093	0	4122670	8423
DIBUCAINE HYDROCHLORIDEHEXACHLOROPHENE_PREDNISOLONE	Non_withdrawal_event	Older adults	1	0.997961	-3.79526	0.00196237	1.64172	0.997961	NA	NA	NA	0	NA	NA	NA	1	4122671	4131094	4122670	4131093	0	4122670	8423
DICLOBENE	Non_withdrawal_event	Older adults	1	0.997961	-3.79526	0.00196237	1.64172	0.997961	NA	NA	NA	0	NA	NA	NA	1	4122671	4131094	4122670	4131093	0	4122670	8423
DICLOFEANC	Non_withdrawal_event	Older adults	1	0.997961	-3.79526	0.00196237	1.64172	0.997961	NA	NA	NA	0	NA	NA	NA	1	4122671	4131094	4122670	4131093	0	4122670	8423
DICLOFENAC SODIUMORPHENADRINE	Non_withdrawal_event	Older adults	1	0.997961	-3.79526	0.00196237	1.64172	0.997961	NA	NA	NA	0	NA	NA	NA	1	4122671	4131094	4122670	4131093	0	4122670	8423
DICLOFENACMISOPROST	Non_withdrawal_event	Older adults	1	0.997961	-3.79526	0.00196237	1.64172	0.997961	NA	NA	NA	0	NA	NA	NA	1	4122671	4131094	4122670	4131093	0	4122670	8423
DICLOFENACMISPROSTOL	Non_withdrawal_event	Older adults	1	0.997961	-3.79526	0.00196237	1.64172	0.997961	NA	NA	NA	0	NA	NA	NA	1	4122671	4131094	4122670	4131093	0	4122670	8423
DICLOFENACORPHENADRINE	Non_withdrawal_event	Older adults	1	0.997961	-3.79526	0.00196237	1.64172	0.997961	NA	NA	NA	0	NA	NA	NA	1	4122671	4131094	4122670	4131093	0	4122670	8423
DICLOFENACRATIOPHARM SL	Non_withdrawal_event	Older adults	1	0.997961	-3.79526	0.00196237	1.64172	0.997961	NA	NA	NA	0	NA	NA	NA	1	4122671	4131094	4122670	4131093	0	4122670	8423
DICLOFENACRATIOPHARM, SL	Non_withdrawal_event	Older adults	1	0.997961	-3.79526	0.00196237	1.64172	0.997961	NA	NA	NA	0	NA	NA	NA	1	4122671	4131094	4122670	4131093	0	4122670	8423
DICLOFENAC_LIDOCAINE	Non_withdrawal_event	Older adults	1	0.997961	-3.79526	0.00196237	1.64172	0.997961	NA	NA	NA	0	NA	NA	NA	1	4122671	4131094	4122670	4131093	0	4122670	8423
DICLOFENC	Non_withdrawal_event	Older adults	1	0.997961	-3.79526	0.00196237	1.64172	0.997961	NA	NA	NA	0	NA	NA	NA	1	4122671	4131094	4122670	4131093	0	4122670	8423
DICLONFENAC DELAYEDRELEASE	Non_withdrawal_event	Older adults	1	0.997961	-3.79526	0.00196237	1.64172	0.997961	NA	NA	NA	0	NA	NA	NA	1	4122671	4131094	4122670	4131093	0	4122670	8423
DICLORAN	Non_withdrawal_event	Older adults	1	0.997961	-3.79526	0.00196237	1.64172	0.997961	NA	NA	NA	0	NA	NA	NA	1	4122671	4131094	4122670	4131093	0	4122670	8423
DICODID	Non_withdrawal_event	Older adults	1	0.997961	-3.79526	0.00196237	1.64172	0.997961	NA	NA	NA	0	NA	NA	NA	1	4122671	4131094	4122670	4131093	0	4122670	8423
DICOFENAC BIOGRAN	Non_withdrawal_event	Older adults	1	0.997961	-3.79526	0.00196237	1.64172	0.997961	NA	NA	NA	0	NA	NA	NA	1	4122671	4131094	4122670	4131093	0	4122670	8423
DICORIA CANESCENS POLLEN	Non_withdrawal_event	Older adults	1	0.997961	-3.79526	0.00196237	1.64172	0.997961	NA	NA	NA	0	NA	NA	NA	1	4122671	4131094	4122670	4131093	0	4122670	8423
DIDROCAL 12	Non_withdrawal_event	Older adults	1	0.997961	-3.79526	0.00196237	1.64172	0.997961	NA	NA	NA	0	NA	NA	NA	1	4122671	4131094	4122670	4131093	0	4122670	8423
DIDROCAL ETIDRONATE_CALCIUM CYCLICAL400/	Non_withdrawal_event	Older adults	1	0.997961	-3.79526	0.00196237	1.64172	0.997961	NA	NA	NA	0	NA	NA	NA	1	4122671	4131094	4122670	4131093	0	4122670	8423
DIDROKIT_	Non_withdrawal_event	Older adults	1	0.997961	-3.79526	0.00196237	1.64172	0.997961	NA	NA	NA	0	NA	NA	NA	1	4122671	4131094	4122670	4131093	0	4122670	8423
DIDROKIT_1	Non_withdrawal_event	Older adults	1	0.997961	-3.79526	0.00196237	1.64172	0.997961	NA	NA	NA	0	NA	NA	NA	1	4122671	4131094	4122670	4131093	0	4122670	8423
DIDRONEL_	Non_withdrawal_event	Older adults	1	0.997961	-3.79526	0.00196237	1.64172	0.997961	NA	NA	NA	0	NA	NA	NA	1	4122671	4131094	4122670	4131093	0	4122670	8423
DIELOFT	Non_withdrawal_event	Older adults	1	0.997961	-3.79526	0.00196237	1.64172	0.997961	NA	NA	NA	0	NA	NA	NA	1	4122671	4131094	4122670	4131093	0	4122670	8423
DIESEL FUEL	Non_withdrawal_event	Older adults	1	0.997961	-3.79526	0.00196237	1.64172	0.997961	NA	NA	NA	0	NA	NA	NA	1	4122671	4131094	4122670	4131093	0	4122670	8423
DIETARY SUPLEMMENTS ( U	Non_withdrawal_event	Older adults	1	0.997961	-3.79526	0.00196237	1.64172	0.997961	NA	NA	NA	0	NA	NA	NA	1	4122671	4131094	4122670	4131093	0	4122670	8423
DIETARY SUPPLEMENTTAUROURSODEOXYCHOLIC ACID	Non_withdrawal_event	Older adults	1	0.997961	-3.79526	0.00196237	1.64172	0.997961	NA	NA	NA	0	NA	NA	NA	1	4122671	4131094	4122670	4131093	0	4122670	8423
DIETHANOLAMINE FUSIDATEFUSIDATE_FUSIDIC ACID	Non_withdrawal_event	Older adults	1	0.997961	-3.79526	0.00196237	1.64172	0.997961	NA	NA	NA	0	NA	NA	NA	1	4122671	4131094	4122670	4131093	0	4122670	8423
DIFF U	Non_withdrawal_event	Older adults	1	0.997961	-3.79526	0.00196237	1.64172	0.997961	NA	NA	NA	0	NA	NA	NA	1	4122671	4131094	4122670	4131093	0	4122670	8423
DIFOSFONAL	Non_withdrawal_event	Older adults	1	0.997961	-3.79526	0.00196237	1.64172	0.997961	NA	NA	NA	0	NA	NA	NA	1	4122671	4131094	4122670	4131093	0	4122670	8423
DIGARIL PROLIB ) (FLUVASTATIN	Non_withdrawal_event	Older adults	1	0.997961	-3.79526	0.00196237	1.64172	0.997961	NA	NA	NA	0	NA	NA	NA	1	4122671	4131094	4122670	4131093	0	4122670	8423
DIGATEK BELEN	Non_withdrawal_event	Older adults	1	0.997961	-3.79526	0.00196237	1.64172	0.997961	NA	NA	NA	0	NA	NA	NA	1	4122671	4131094	4122670	4131093	0	4122670	8423
DIGEDRAT	Non_withdrawal_event	Older adults	1	0.997961	-3.79526	0.00196237	1.64172	0.997961	NA	NA	NA	0	NA	NA	NA	1	4122671	4131094	4122670	4131093	0	4122670	8423
DIGEL CHEWABLE	Non_withdrawal_event	Older adults	1	0.997961	-3.79526	0.00196237	1.64172	0.997961	NA	NA	NA	0	NA	NA	NA	1	4122671	4131094	4122670	4131093	0	4122670	8423
DIGETEC	Non_withdrawal_event	Older adults	1	0.997961	-3.79526	0.00196237	1.64172	0.997961	NA	NA	NA	0	NA	NA	NA	1	4122671	4131094	4122670	4131093	0	4122670	8423
DIGETEK X DAILY - 1X 0. DAILY	Non_withdrawal_event	Older adults	1	0.997961	-3.79526	0.00196237	1.64172	0.997961	NA	NA	NA	0	NA	NA	NA	1	4122671	4131094	4122670	4131093	0	4122670	8423
DIGETK MYLAR	Non_withdrawal_event	Older adults	1	0.997961	-3.79526	0.00196237	1.64172	0.997961	NA	NA	NA	0	NA	NA	NA	1	4122671	4131094	4122670	4131093	0	4122670	8423
DIGHITEK MCG.	Non_withdrawal_event	Older adults	1	0.997961	-3.79526	0.00196237	1.64172	0.997961	NA	NA	NA	0	NA	NA	NA	1	4122671	4131094	4122670	4131093	0	4122670	8423
DIGITEC TOTOWA LLC	Non_withdrawal_event	Older adults	1	0.997961	-3.79526	0.00196237	1.64172	0.997961	NA	NA	NA	0	NA	NA	NA	1	4122671	4131094	4122670	4131093	0	4122670	8423
DIGITECK	Non_withdrawal_event	Older adults	1	0.997961	-3.79526	0.00196237	1.64172	0.997961	NA	NA	NA	0	NA	NA	NA	1	4122671	4131094	4122670	4131093	0	4122670	8423
DIGITEK , UNDER BERTEK_UDL	Non_withdrawal_event	Older adults	1	0.997961	-3.79526	0.00196237	1.64172	0.997961	NA	NA	NA	0	NA	NA	NA	1	4122671	4131094	4122670	4131093	0	4122670	8423
DIGITEK , BERTEK, UDL	Non_withdrawal_event	Older adults	1	0.997961	-3.79526	0.00196237	1.64172	0.997961	NA	NA	NA	0	NA	NA	NA	1	4122671	4131094	4122670	4131093	0	4122670	8423
DIGITEK 0	Non_withdrawal_event	Older adults	1	0.997961	-3.79526	0.00196237	1.64172	0.997961	NA	NA	NA	0	NA	NA	NA	1	4122671	4131094	4122670	4131093	0	4122670	8423
DIGITEK 0 ACTAVISTOTOWA	Non_withdrawal_event	Older adults	1	0.997961	-3.79526	0.00196237	1.64172	0.997961	NA	NA	NA	0	NA	NA	NA	1	4122671	4131094	4122670	4131093	0	4122670	8423
DIGITEK ?	Non_withdrawal_event	Older adults	1	0.997961	-3.79526	0.00196237	1.64172	0.997961	NA	NA	NA	0	NA	NA	NA	1	4122671	4131094	4122670	4131093	0	4122670	8423
DIGITEK ??????	Non_withdrawal_event	Older adults	1	0.997961	-3.79526	0.00196237	1.64172	0.997961	NA	NA	NA	0	NA	NA	NA	1	4122671	4131094	4122670	4131093	0	4122670	8423
DIGITEK ACTIVASAMIDE	Non_withdrawal_event	Older adults	1	0.997961	-3.79526	0.00196237	1.64172	0.997961	NA	NA	NA	0	NA	NA	NA	1	4122671	4131094	4122670	4131093	0	4122670	8423
DIGITEK ACTOVISIN NEW JERSEY PLANT	Non_withdrawal_event	Older adults	1	0.997961	-3.79526	0.00196237	1.64172	0.997961	NA	NA	NA	0	NA	NA	NA	1	4122671	4131094	4122670	4131093	0	4122670	8423
DIGITEK AMIDE BERTEK	Non_withdrawal_event	Older adults	1	0.997961	-3.79526	0.00196237	1.64172	0.997961	NA	NA	NA	0	NA	NA	NA	1	4122671	4131094	4122670	4131093	0	4122670	8423
DIGITEK BERG	Non_withdrawal_event	Older adults	1	0.997961	-3.79526	0.00196237	1.64172	0.997961	NA	NA	NA	0	NA	NA	NA	1	4122671	4131094	4122670	4131093	0	4122670	8423
DIGITEK BERTECK	Non_withdrawal_event	Older adults	1	0.997961	-3.79526	0.00196237	1.64172	0.997961	NA	NA	NA	0	NA	NA	NA	1	4122671	4131094	4122670	4131093	0	4122670	8423
DIGITEK BERTEK AMIDE	Non_withdrawal_event	Older adults	1	0.997961	-3.79526	0.00196237	1.64172	0.997961	NA	NA	NA	0	NA	NA	NA	1	4122671	4131094	4122670	4131093	0	4122670	8423
DIGITEK BERTEK UDL	Non_withdrawal_event	Older adults	1	0.997961	-3.79526	0.00196237	1.64172	0.997961	NA	NA	NA	0	NA	NA	NA	1	4122671	4131094	4122670	4131093	0	4122670	8423
DIGITEK BERTEK-	Non_withdrawal_event	Older adults	1	0.997961	-3.79526	0.00196237	1.64172	0.997961	NA	NA	NA	0	NA	NA	NA	1	4122671	4131094	4122670	4131093	0	4122670	8423
DIGITEK BERTEKAMIDE	Non_withdrawal_event	Older adults	1	0.997961	-3.79526	0.00196237	1.64172	0.997961	NA	NA	NA	0	NA	NA	NA	1	4122671	4131094	4122670	4131093	0	4122670	8423
DIGITEK BERTEK_UDL	Non_withdrawal_event	Older adults	1	0.997961	-3.79526	0.00196237	1.64172	0.997961	NA	NA	NA	0	NA	NA	NA	1	4122671	4131094	4122670	4131093	0	4122670	8423
DIGITEK BERTOK	Non_withdrawal_event	Older adults	1	0.997961	-3.79526	0.00196237	1.64172	0.997961	NA	NA	NA	0	NA	NA	NA	1	4122671	4131094	4122670	4131093	0	4122670	8423
DIGITEK CAREMARK MAIL ORDER PHARMACY	Non_withdrawal_event	Older adults	1	0.997961	-3.79526	0.00196237	1.64172	0.997961	NA	NA	NA	0	NA	NA	NA	1	4122671	4131094	4122670	4131093	0	4122670	8423
DIGITEK DAILY BERTEK	Non_withdrawal_event	Older adults	1	0.997961	-3.79526	0.00196237	1.64172	0.997961	NA	NA	NA	0	NA	NA	NA	1	4122671	4131094	4122670	4131093	0	4122670	8423
DIGITEK DIGOXIN - -	Non_withdrawal_event	Older adults	1	0.997961	-3.79526	0.00196237	1.64172	0.997961	NA	NA	NA	0	NA	NA	NA	1	4122671	4131094	4122670	4131093	0	4122670	8423
DIGITEK DIGOXIN- BERTEK	Non_withdrawal_event	Older adults	1	0.997961	-3.79526	0.00196237	1.64172	0.997961	NA	NA	NA	0	NA	NA	NA	1	4122671	4131094	4122670	4131093	0	4122670	8423
DIGITEK FROM WALMART	Non_withdrawal_event	Older adults	1	0.997961	-3.79526	0.00196237	1.64172	0.997961	NA	NA	NA	0	NA	NA	NA	1	4122671	4131094	4122670	4131093	0	4122670	8423
DIGITEK LEVEL	Non_withdrawal_event	Older adults	1	0.997961	-3.79526	0.00196237	1.64172	0.997961	NA	NA	NA	0	NA	NA	NA	1	4122671	4131094	4122670	4131093	0	4122670	8423
DIGITEK LONGER HAVE TOTOWA LLC	Non_withdrawal_event	Older adults	1	0.997961	-3.79526	0.00196237	1.64172	0.997961	NA	NA	NA	0	NA	NA	NA	1	4122671	4131094	4122670	4131093	0	4122670	8423
DIGITEK M PHARMACEUTCALS BRAND BERTEKUDL	Non_withdrawal_event	Older adults	1	0.997961	-3.79526	0.00196237	1.64172	0.997961	NA	NA	NA	0	NA	NA	NA	1	4122671	4131094	4122670	4131093	0	4122670	8423
DIGITEK MADE BERTEK	Non_withdrawal_event	Older adults	1	0.997961	-3.79526	0.00196237	1.64172	0.997961	NA	NA	NA	0	NA	NA	NA	1	4122671	4131094	4122670	4131093	0	4122670	8423
DIGITEK MAG UDL	Non_withdrawal_event	Older adults	1	0.997961	-3.79526	0.00196237	1.64172	0.997961	NA	NA	NA	0	NA	NA	NA	1	4122671	4131094	4122670	4131093	0	4122670	8423
DIGITEK MAY UNTIL MAY 2008	Non_withdrawal_event	Older adults	1	0.997961	-3.79526	0.00196237	1.64172	0.997961	NA	NA	NA	0	NA	NA	NA	1	4122671	4131094	4122670	4131093	0	4122670	8423
DIGITEK MCG , TOTOWA	Non_withdrawal_event	Older adults	1	0.997961	-3.79526	0.00196237	1.64172	0.997961	NA	NA	NA	0	NA	NA	NA	1	4122671	4131094	4122670	4131093	0	4122670	8423
DIGITEK MCG AMIDE	Non_withdrawal_event	Older adults	1	0.997961	-3.79526	0.00196237	1.64172	0.997961	NA	NA	NA	0	NA	NA	NA	1	4122671	4131094	4122670	4131093	0	4122670	8423
DIGITEK MCG BER MCG BERTEK PHARM	Non_withdrawal_event	Older adults	1	0.997961	-3.79526	0.00196237	1.64172	0.997961	NA	NA	NA	0	NA	NA	NA	1	4122671	4131094	4122670	4131093	0	4122670	8423
DIGITEK MCG BERTK	Non_withdrawal_event	Older adults	1	0.997961	-3.79526	0.00196237	1.64172	0.997961	NA	NA	NA	0	NA	NA	NA	1	4122671	4131094	4122670	4131093	0	4122670	8423
DIGITEK MCG NDC 627940146-10	Non_withdrawal_event	Older adults	1	0.997961	-3.79526	0.00196237	1.64172	0.997961	NA	NA	NA	0	NA	NA	NA	1	4122671	4131094	4122670	4131093	0	4122670	8423
DIGITEK MCG RECEIVED FROM MEDCO	Non_withdrawal_event	Older adults	1	0.997961	-3.79526	0.00196237	1.64172	0.997961	NA	NA	NA	0	NA	NA	NA	1	4122671	4131094	4122670	4131093	0	4122670	8423
DIGITEK MCG TOTOWAMEDISTAT-TAM	Non_withdrawal_event	Older adults	1	0.997961	-3.79526	0.00196237	1.64172	0.997961	NA	NA	NA	0	NA	NA	NA	1	4122671	4131094	4122670	4131093	0	4122670	8423
DIGITEK MCG TOTOWAMYLAN	Non_withdrawal_event	Older adults	1	0.997961	-3.79526	0.00196237	1.64172	0.997961	NA	NA	NA	0	NA	NA	NA	1	4122671	4131094	4122670	4131093	0	4122670	8423
DIGITEK MFG AMIDE B1 (SEE PART B5 THIS RE	Non_withdrawal_event	Older adults	1	0.997961	-3.79526	0.00196237	1.64172	0.997961	NA	NA	NA	0	NA	NA	NA	1	4122671	4131094	4122670	4131093	0	4122670	8423
DIGITEK MG31_00/	Non_withdrawal_event	Older adults	1	0.997961	-3.79526	0.00196237	1.64172	0.997961	NA	NA	NA	0	NA	NA	NA	1	4122671	4131094	4122670	4131093	0	4122670	8423
DIGITEK MGB145 AMIDE BERTEK-	Non_withdrawal_event	Older adults	1	0.997961	-3.79526	0.00196237	1.64172	0.997961	NA	NA	NA	0	NA	NA	NA	1	4122671	4131094	4122670	4131093	0	4122670	8423
DIGITEK MGM AMIDE	Non_withdrawal_event	Older adults	1	0.997961	-3.79526	0.00196237	1.64172	0.997961	NA	NA	NA	0	NA	NA	NA	1	4122671	4131094	4122670	4131093	0	4122670	8423
DIGITEK MICROGRAMS	Non_withdrawal_event	Older adults	1	0.997961	-3.79526	0.00196237	1.64172	0.997961	NA	NA	NA	0	NA	NA	NA	1	4122671	4131094	4122670	4131093	0	4122670	8423
DIGITEK MILLIGRAMS BERTEK	Non_withdrawal_event	Older adults	1	0.997961	-3.79526	0.00196237	1.64172	0.997961	NA	NA	NA	0	NA	NA	NA	1	4122671	4131094	4122670	4131093	0	4122670	8423
DIGITEK MYLANBERTEK UDL	Non_withdrawal_event	Older adults	1	0.997961	-3.79526	0.00196237	1.64172	0.997961	NA	NA	NA	0	NA	NA	NA	1	4122671	4131094	4122670	4131093	0	4122670	8423
DIGITEK MYLANUDL	Non_withdrawal_event	Older adults	1	0.997961	-3.79526	0.00196237	1.64172	0.997961	NA	NA	NA	0	NA	NA	NA	1	4122671	4131094	4122670	4131093	0	4122670	8423
DIGITEK NOT HERE_ME	Non_withdrawal_event	Older adults	1	0.997961	-3.79526	0.00196237	1.64172	0.997961	NA	NA	NA	0	NA	NA	NA	1	4122671	4131094	4122670	4131093	0	4122670	8423
DIGITEK O	Non_withdrawal_event	Older adults	1	0.997961	-3.79526	0.00196237	1.64172	0.997961	NA	NA	NA	0	NA	NA	NA	1	4122671	4131094	4122670	4131093	0	4122670	8423
DIGITEK PERTEK	Non_withdrawal_event	Older adults	1	0.997961	-3.79526	0.00196237	1.64172	0.997961	NA	NA	NA	0	NA	NA	NA	1	4122671	4131094	4122670	4131093	0	4122670	8423
DIGITEK PRESCRIPTION SOLUTIONSBERTEK	Non_withdrawal_event	Older adults	1	0.997961	-3.79526	0.00196237	1.64172	0.997961	NA	NA	NA	0	NA	NA	NA	1	4122671	4131094	4122670	4131093	0	4122670	8423
DIGITEK RITE AID PHARMACY	Non_withdrawal_event	Older adults	1	0.997961	-3.79526	0.00196237	1.64172	0.997961	NA	NA	NA	0	NA	NA	NA	1	4122671	4131094	4122670	4131093	0	4122670	8423
DIGITEK STERICYCLE MYLIN ACTIVIST	Non_withdrawal_event	Older adults	1	0.997961	-3.79526	0.00196237	1.64172	0.997961	NA	NA	NA	0	NA	NA	NA	1	4122671	4131094	4122670	4131093	0	4122670	8423
DIGITEK TOTOWA BERTEK	Non_withdrawal_event	Older adults	1	0.997961	-3.79526	0.00196237	1.64172	0.997961	NA	NA	NA	0	NA	NA	NA	1	4122671	4131094	4122670	4131093	0	4122670	8423
DIGITEK TOTOWA LLC BERTEK	Non_withdrawal_event	Older adults	1	0.997961	-3.79526	0.00196237	1.64172	0.997961	NA	NA	NA	0	NA	NA	NA	1	4122671	4131094	4122670	4131093	0	4122670	8423
DIGITEK TOTOWA LLC FORMYLAN PHARM	Non_withdrawal_event	Older adults	1	0.997961	-3.79526	0.00196237	1.64172	0.997961	NA	NA	NA	0	NA	NA	NA	1	4122671	4131094	4122670	4131093	0	4122670	8423
DIGITEK TOTOWA LLC HE HAD RECEIVED PRESCRIPTION DIGITEK	Non_withdrawal_event	Older adults	1	0.997961	-3.79526	0.00196237	1.64172	0.997961	NA	NA	NA	0	NA	NA	NA	1	4122671	4131094	4122670	4131093	0	4122670	8423
DIGITEK TOWTOWA_	Non_withdrawal_event	Older adults	1	0.997961	-3.79526	0.00196237	1.64172	0.997961	NA	NA	NA	0	NA	NA	NA	1	4122671	4131094	4122670	4131093	0	4122670	8423
DIGITEX MCG BERTEK PHARM	Non_withdrawal_event	Older adults	1	0.997961	-3.79526	0.00196237	1.64172	0.997961	NA	NA	NA	0	NA	NA	NA	1	4122671	4131094	4122670	4131093	0	4122670	8423
DIGITEX MICS	Non_withdrawal_event	Older adults	1	0.997961	-3.79526	0.00196237	1.64172	0.997961	NA	NA	NA	0	NA	NA	NA	1	4122671	4131094	4122670	4131093	0	4122670	8423
DIGITEX MYLANBERTEX	Non_withdrawal_event	Older adults	1	0.997961	-3.79526	0.00196237	1.64172	0.997961	NA	NA	NA	0	NA	NA	NA	1	4122671	4131094	4122670	4131093	0	4122670	8423
DIGITK MCG	Non_withdrawal_event	Older adults	1	0.997961	-3.79526	0.00196237	1.64172	0.997961	NA	NA	NA	0	NA	NA	NA	1	4122671	4131094	4122670	4131093	0	4122670	8423
DIGITOXIN 07	Non_withdrawal_event	Older adults	1	0.997961	-3.79526	0.00196237	1.64172	0.997961	NA	NA	NA	0	NA	NA	NA	1	4122671	4131094	4122670	4131093	0	4122670	8423
DIGITRIN	Non_withdrawal_event	Older adults	1	0.997961	-3.79526	0.00196237	1.64172	0.997961	NA	NA	NA	0	NA	NA	NA	1	4122671	4131094	4122670	4131093	0	4122670	8423
DIGOXIN AMID	Non_withdrawal_event	Older adults	1	0.997961	-3.79526	0.00196237	1.64172	0.997961	NA	NA	NA	0	NA	NA	NA	1	4122671	4131094	4122670	4131093	0	4122670	8423
DIGOXIN BERTEK	Non_withdrawal_event	Older adults	1	0.997961	-3.79526	0.00196237	1.64172	0.997961	NA	NA	NA	0	NA	NA	NA	1	4122671	4131094	4122670	4131093	0	4122670	8423
DIGOXIN BERTEKDIGITEK	Non_withdrawal_event	Older adults	1	0.997961	-3.79526	0.00196237	1.64172	0.997961	NA	NA	NA	0	NA	NA	NA	1	4122671	4131094	4122670	4131093	0	4122670	8423
DIGOXIN BIOPHAUSIA	Non_withdrawal_event	Older adults	1	0.997961	-3.79526	0.00196237	1.64172	0.997961	NA	NA	NA	0	NA	NA	NA	1	4122671	4131094	4122670	4131093	0	4122670	8423
DIGOXIN JSP 0. AMIDE	Non_withdrawal_event	Older adults	1	0.997961	-3.79526	0.00196237	1.64172	0.997961	NA	NA	NA	0	NA	NA	NA	1	4122671	4131094	4122670	4131093	0	4122670	8423
DIGOXIN MCG CVS PHARMACY	Non_withdrawal_event	Older adults	1	0.997961	-3.79526	0.00196237	1.64172	0.997961	NA	NA	NA	0	NA	NA	NA	1	4122671	4131094	4122670	4131093	0	4122670	8423
DIGOXIN TAMIDEABLETS	Non_withdrawal_event	Older adults	1	0.997961	-3.79526	0.00196237	1.64172	0.997961	NA	NA	NA	0	NA	NA	NA	1	4122671	4131094	4122670	4131093	0	4122670	8423
DIGOXIN UPS	Non_withdrawal_event	Older adults	1	0.997961	-3.79526	0.00196237	1.64172	0.997961	NA	NA	NA	0	NA	NA	NA	1	4122671	4131094	4122670	4131093	0	4122670	8423
DIGOXIN YELLOW-	Non_withdrawal_event	Older adults	1	0.997961	-3.79526	0.00196237	1.64172	0.997961	NA	NA	NA	0	NA	NA	NA	1	4122671	4131094	4122670	4131093	0	4122670	8423
DIGOXINA LIADE	Non_withdrawal_event	Older adults	1	0.997961	-3.79526	0.00196237	1.64172	0.997961	NA	NA	NA	0	NA	NA	NA	1	4122671	4131094	4122670	4131093	0	4122670	8423
DIGOXINSPECIFIC ANTIBODY FRAGMENTS	Non_withdrawal_event	Older adults	1	0.997961	-3.79526	0.00196237	1.64172	0.997961	NA	NA	NA	0	NA	NA	NA	1	4122671	4131094	4122670	4131093	0	4122670	8423
DIHYDROERGOCRISTINE MESYLATEPIRACETAM	Non_withdrawal_event	Older adults	1	0.997961	-3.79526	0.00196237	1.64172	0.997961	NA	NA	NA	0	NA	NA	NA	1	4122671	4131094	4122670	4131093	0	4122670	8423
DIHYDROXYALUMINUM	Non_withdrawal_event	Older adults	1	0.997961	-3.79526	0.00196237	1.64172	0.997961	NA	NA	NA	0	NA	NA	NA	1	4122671	4131094	4122670	4131093	0	4122670	8423
DIKLOFENAK APOFRI	Non_withdrawal_event	Older adults	1	0.997961	-3.79526	0.00196237	1.64172	0.997961	NA	NA	NA	0	NA	NA	NA	1	4122671	4131094	4122670	4131093	0	4122670	8423
DILTAHEXAL	Non_withdrawal_event	Older adults	1	0.997961	-3.79526	0.00196237	1.64172	0.997961	NA	NA	NA	0	NA	NA	NA	1	4122671	4131094	4122670	4131093	0	4122670	8423
DILTIAZEM ADD-VANTAGE VIAL (DILTIAZEM HYDROCHLORI	Non_withdrawal_event	Older adults	1	0.997961	-3.79526	0.00196237	1.64172	0.997961	NA	NA	NA	0	NA	NA	NA	1	4122671	4131094	4122670	4131093	0	4122670	8423
DILTIAZEM BAXTER	Non_withdrawal_event	Older adults	1	0.997961	-3.79526	0.00196237	1.64172	0.997961	NA	NA	NA	0	NA	NA	NA	1	4122671	4131094	4122670	4131093	0	4122670	8423
DILTIAZEM CP	Non_withdrawal_event	Older adults	1	0.997961	-3.79526	0.00196237	1.64172	0.997961	NA	NA	NA	0	NA	NA	NA	1	4122671	4131094	4122670	4131093	0	4122670	8423
DILTIAZEM HYRDOCHLORIDE	Non_withdrawal_event	Older adults	1	0.997961	-3.79526	0.00196237	1.64172	0.997961	NA	NA	NA	0	NA	NA	NA	1	4122671	4131094	4122670	4131093	0	4122670	8423
DILTIAZEM IMMEDIATERELEASE	Non_withdrawal_event	Older adults	1	0.997961	-3.79526	0.00196237	1.64172	0.997961	NA	NA	NA	0	NA	NA	NA	1	4122671	4131094	4122670	4131093	0	4122670	8423
DILTIAZEM PUREPAC	Non_withdrawal_event	Older adults	1	0.997961	-3.79526	0.00196237	1.64172	0.997961	NA	NA	NA	0	NA	NA	NA	1	4122671	4131094	4122670	4131093	0	4122670	8423
DILTIAZEM_; BEN VENUE	Non_withdrawal_event	Older adults	1	0.997961	-3.79526	0.00196237	1.64172	0.997961	NA	NA	NA	0	NA	NA	NA	1	4122671	4131094	4122670	4131093	0	4122670	8423
DILTROPAN	Non_withdrawal_event	Older adults	1	0.997961	-3.79526	0.00196237	1.64172	0.997961	NA	NA	NA	0	NA	NA	NA	1	4122671	4131094	4122670	4131093	0	4122670	8423
DILUTOL	Non_withdrawal_event	Older adults	1	0.997961	-3.79526	0.00196237	1.64172	0.997961	NA	NA	NA	0	NA	NA	NA	1	4122671	4131094	4122670	4131093	0	4122670	8423
DIMEBON VS	Non_withdrawal_event	Older adults	1	0.997961	-3.79526	0.00196237	1.64172	0.997961	NA	NA	NA	0	NA	NA	NA	1	4122671	4131094	4122670	4131093	0	4122670	8423
DIMESTROL	Non_withdrawal_event	Older adults	1	0.997961	-3.79526	0.00196237	1.64172	0.997961	NA	NA	NA	0	NA	NA	NA	1	4122671	4131094	4122670	4131093	0	4122670	8423
DIMETHICONEMAGNESIUM HYDROXIDE	Non_withdrawal_event	Older adults	1	0.997961	-3.79526	0.00196237	1.64172	0.997961	NA	NA	NA	0	NA	NA	NA	1	4122671	4131094	4122670	4131093	0	4122670	8423
DIMETHYL POLYSILOXANE	Non_withdrawal_event	Older adults	1	0.997961	-3.79526	0.00196237	1.64172	0.997961	NA	NA	NA	0	NA	NA	NA	1	4122671	4131094	4122670	4131093	0	4122670	8423
DIMETHYLAMINODIPHENYLBUTENE HYDROCHLORIDEKETOBEMIDONE	Non_withdrawal_event	Older adults	1	0.997961	-3.79526	0.00196237	1.64172	0.997961	NA	NA	NA	0	NA	NA	NA	1	4122671	4131094	4122670	4131093	0	4122670	8423
DIMITONE	Non_withdrawal_event	Older adults	1	0.997961	-3.79526	0.00196237	1.64172	0.997961	NA	NA	NA	0	NA	NA	NA	1	4122671	4131094	4122670	4131093	0	4122670	8423
DIMORF LC	Non_withdrawal_event	Older adults	1	0.997961	-3.79526	0.00196237	1.64172	0.997961	NA	NA	NA	0	NA	NA	NA	1	4122671	4131094	4122670	4131093	0	4122670	8423
DIMORPHONE	Non_withdrawal_event	Older adults	1	0.997961	-3.79526	0.00196237	1.64172	0.997961	NA	NA	NA	0	NA	NA	NA	1	4122671	4131094	4122670	4131093	0	4122670	8423
DINISOR NOT )	Non_withdrawal_event	Older adults	1	0.997961	-3.79526	0.00196237	1.64172	0.997961	NA	NA	NA	0	NA	NA	NA	1	4122671	4131094	4122670	4131093	0	4122670	8423
DIOSMIL	Non_withdrawal_event	Older adults	1	0.997961	-3.79526	0.00196237	1.64172	0.997961	NA	NA	NA	0	NA	NA	NA	1	4122671	4131094	4122670	4131093	0	4122670	8423
DIPHEDRYL PERRIGO COMPANY	Non_withdrawal_event	Older adults	1	0.997961	-3.79526	0.00196237	1.64172	0.997961	NA	NA	NA	0	NA	NA	NA	1	4122671	4131094	4122670	4131093	0	4122670	8423
DIPHEDRYL_PERRIGO	Non_withdrawal_event	Older adults	1	0.997961	-3.79526	0.00196237	1.64172	0.997961	NA	NA	NA	0	NA	NA	NA	1	4122671	4131094	4122670	4131093	0	4122670	8423
DIPHENHTDRAMINE ASSOCIATES	Non_withdrawal_event	Older adults	1	0.997961	-3.79526	0.00196237	1.64172	0.997961	NA	NA	NA	0	NA	NA	NA	1	4122671	4131094	4122670	4131093	0	4122670	8423
DIPHENHYDRAMINE APP	Non_withdrawal_event	Older adults	1	0.997961	-3.79526	0.00196237	1.64172	0.997961	NA	NA	NA	0	NA	NA	NA	1	4122671	4131094	4122670	4131093	0	4122670	8423
DIPHENHYDRAMINE BAXTER	Non_withdrawal_event	Older adults	1	0.997961	-3.79526	0.00196237	1.64172	0.997961	NA	NA	NA	0	NA	NA	NA	1	4122671	4131094	4122670	4131093	0	4122670	8423
DIPHENHYDRAMINE HYDROCHLORIDEDYCLONINE	Non_withdrawal_event	Older adults	1	0.997961	-3.79526	0.00196237	1.64172	0.997961	NA	NA	NA	0	NA	NA	NA	1	4122671	4131094	4122670	4131093	0	4122670	8423
DIPHENHYDRAMINE HYDROCHLORIDEHYDROCORTISONE_NYSTATIN	Non_withdrawal_event	Older adults	1	0.997961	-3.79526	0.00196237	1.64172	0.997961	NA	NA	NA	0	NA	NA	NA	1	4122671	4131094	4122670	4131093	0	4122670	8423
DIPHENHYDRAMINE SOFTGEL PL DEVELOPMENTS	Non_withdrawal_event	Older adults	1	0.997961	-3.79526	0.00196237	1.64172	0.997961	NA	NA	NA	0	NA	NA	NA	1	4122671	4131094	4122670	4131093	0	4122670	8423
DIPHENHYDRAMINELIDOCAINE_NYSTATIN	Non_withdrawal_event	Older adults	1	0.997961	-3.79526	0.00196237	1.64172	0.997961	NA	NA	NA	0	NA	NA	NA	1	4122671	4131094	4122670	4131093	0	4122670	8423
DIPHENHYDRAMINELIDOCAINE_NYSTATIN\PREDNISOLONE	Non_withdrawal_event	Older adults	1	0.997961	-3.79526	0.00196237	1.64172	0.997961	NA	NA	NA	0	NA	NA	NA	1	4122671	4131094	4122670	4131093	0	4122670	8423
DIPROSTENE BETAMETHASONE_/	Non_withdrawal_event	Older adults	1	0.997961	-3.79526	0.00196237	1.64172	0.997961	NA	NA	NA	0	NA	NA	NA	1	4122671	4131094	4122670	4131093	0	4122670	8423
DIROLIMUSELUTING CORONARY ARTERY STENT	Non_withdrawal_event	Older adults	1	0.997961	-3.79526	0.00196237	1.64172	0.997961	NA	NA	NA	0	NA	NA	NA	1	4122671	4131094	4122670	4131093	0	4122670	8423
DIROTON	Non_withdrawal_event	Older adults	1	0.997961	-3.79526	0.00196237	1.64172	0.997961	NA	NA	NA	0	NA	NA	NA	1	4122671	4131094	4122670	4131093	0	4122670	8423
DISOMIN	Non_withdrawal_event	Older adults	1	0.997961	-3.79526	0.00196237	1.64172	0.997961	NA	NA	NA	0	NA	NA	NA	1	4122671	4131094	4122670	4131093	0	4122670	8423
DISSENTEN	Non_withdrawal_event	Older adults	1	0.997961	-3.79526	0.00196237	1.64172	0.997961	NA	NA	NA	0	NA	NA	NA	1	4122671	4131094	4122670	4131093	0	4122670	8423
DISTIGIMINE	Non_withdrawal_event	Older adults	1	0.997961	-3.79526	0.00196237	1.64172	0.997961	NA	NA	NA	0	NA	NA	NA	1	4122671	4131094	4122670	4131093	0	4122670	8423
DISTRANEURIN_	Non_withdrawal_event	Older adults	1	0.997961	-3.79526	0.00196237	1.64172	0.997961	NA	NA	NA	0	NA	NA	NA	1	4122671	4131094	4122670	4131093	0	4122670	8423
DITHIAZIDE	Non_withdrawal_event	Older adults	1	0.997961	-3.79526	0.00196237	1.64172	0.997961	NA	NA	NA	0	NA	NA	NA	1	4122671	4131094	4122670	4131093	0	4122670	8423
DITRIM DUPLO	Non_withdrawal_event	Older adults	1	0.997961	-3.79526	0.00196237	1.64172	0.997961	NA	NA	NA	0	NA	NA	NA	1	4122671	4131094	4122670	4131093	0	4122670	8423
DIURAL -	Non_withdrawal_event	Older adults	1	0.997961	-3.79526	0.00196237	1.64172	0.997961	NA	NA	NA	0	NA	NA	NA	1	4122671	4131094	4122670	4131093	0	4122670	8423
DIURECTIC AGENTS	Non_withdrawal_event	Older adults	1	0.997961	-3.79526	0.00196237	1.64172	0.997961	NA	NA	NA	0	NA	NA	NA	1	4122671	4131094	4122670	4131093	0	4122670	8423
DIUREMID	Non_withdrawal_event	Older adults	1	0.997961	-3.79526	0.00196237	1.64172	0.997961	NA	NA	NA	0	NA	NA	NA	1	4122671	4131094	4122670	4131093	0	4122670	8423
DIVALPROIC ACID SUSTAINED RELEAS ABBOTT	Non_withdrawal_event	Older adults	1	0.997961	-3.79526	0.00196237	1.64172	0.997961	NA	NA	NA	0	NA	NA	NA	1	4122671	4131094	4122670	4131093	0	4122670	8423
DIZZINESS_10013573 V.0]	Non_withdrawal_event	Older adults	1	0.997961	-3.79526	0.00196237	1.64172	0.997961	NA	NA	NA	0	NA	NA	NA	1	4122671	4131094	4122670	4131093	0	4122670	8423
DLTXR CAPS APOTEX	Non_withdrawal_event	Older adults	1	0.997961	-3.79526	0.00196237	1.64172	0.997961	NA	NA	NA	0	NA	NA	NA	1	4122671	4131094	4122670	4131093	0	4122670	8423
DMANNITOL	Non_withdrawal_event	Older adults	1	0.997961	-3.79526	0.00196237	1.64172	0.997961	NA	NA	NA	0	NA	NA	NA	1	4122671	4131094	4122670	4131093	0	4122670	8423
DMGUAIFENESIN -_	Non_withdrawal_event	Older adults	1	0.997961	-3.79526	0.00196237	1.64172	0.997961	NA	NA	NA	0	NA	NA	NA	1	4122671	4131094	4122670	4131093	0	4122670	8423
DOBUTAMINE - BAXTER	Non_withdrawal_event	Older adults	1	0.997961	-3.79526	0.00196237	1.64172	0.997961	NA	NA	NA	0	NA	NA	NA	1	4122671	4131094	4122670	4131093	0	4122670	8423
DOBUTAMINE DEXTROSE (DOBUTAMINE	Non_withdrawal_event	Older adults	1	0.997961	-3.79526	0.00196237	1.64172	0.997961	NA	NA	NA	0	NA	NA	NA	1	4122671	4131094	4122670	4131093	0	4122670	8423
DOBUTAMINE GTT	Non_withdrawal_event	Older adults	1	0.997961	-3.79526	0.00196237	1.64172	0.997961	NA	NA	NA	0	NA	NA	NA	1	4122671	4131094	4122670	4131093	0	4122670	8423
DOCETAXEK	Non_withdrawal_event	Older adults	1	0.997961	-3.79526	0.00196237	1.64172	0.997961	NA	NA	NA	0	NA	NA	NA	1	4122671	4131094	4122670	4131093	0	4122670	8423
DOCETAXEL )	Non_withdrawal_event	Older adults	1	0.997961	-3.79526	0.00196237	1.64172	0.997961	NA	NA	NA	0	NA	NA	NA	1	4122671	4131094	4122670	4131093	0	4122670	8423
DOCETAXEL CODE BROKEN	Non_withdrawal_event	Older adults	1	0.997961	-3.79526	0.00196237	1.64172	0.997961	NA	NA	NA	0	NA	NA	NA	1	4122671	4131094	4122670	4131093	0	4122670	8423
DOCETAXEL M2 WKLY 4	Non_withdrawal_event	Older adults	1	0.997961	-3.79526	0.00196237	1.64172	0.997961	NA	NA	NA	0	NA	NA	NA	1	4122671	4131094	4122670	4131093	0	4122670	8423
DOCETAXEL SANOFIAVENTIS	Non_withdrawal_event	Older adults	1	0.997961	-3.79526	0.00196237	1.64172	0.997961	NA	NA	NA	0	NA	NA	NA	1	4122671	4131094	4122670	4131093	0	4122670	8423
DOCETAXEL TAXOTERE; AVENTIS; ANTINEOPLASTICS; ;;_	Non_withdrawal_event	Older adults	1	0.997961	-3.79526	0.00196237	1.64172	0.997961	NA	NA	NA	0	NA	NA	NA	1	4122671	4131094	4122670	4131093	0	4122670	8423
DOCETAXEL TAXOTERE_AVENTIS	Non_withdrawal_event	Older adults	1	0.997961	-3.79526	0.00196237	1.64172	0.997961	NA	NA	NA	0	NA	NA	NA	1	4122671	4131094	4122670	4131093	0	4122670	8423
DOCETAXOL CC AVENTIS	Non_withdrawal_event	Older adults	1	0.997961	-3.79526	0.00196237	1.64172	0.997961	NA	NA	NA	0	NA	NA	NA	1	4122671	4131094	4122670	4131093	0	4122670	8423
DOCQ-LAX	Non_withdrawal_event	Older adults	1	0.997961	-3.79526	0.00196237	1.64172	0.997961	NA	NA	NA	0	NA	NA	NA	1	4122671	4131094	4122670	4131093	0	4122670	8423
DOCUSATE SOFTGEL BANNER	Non_withdrawal_event	Older adults	1	0.997961	-3.79526	0.00196237	1.64172	0.997961	NA	NA	NA	0	NA	NA	NA	1	4122671	4131094	4122670	4131093	0	4122670	8423
DOCUSATE SOFTGELBANNER	Non_withdrawal_event	Older adults	1	0.997961	-3.79526	0.00196237	1.64172	0.997961	NA	NA	NA	0	NA	NA	NA	1	4122671	4131094	4122670	4131093	0	4122670	8423
DOG HAIR NTSD GLY	Non_withdrawal_event	Older adults	1	0.997961	-3.79526	0.00196237	1.64172	0.997961	NA	NA	NA	0	NA	NA	NA	1	4122671	4131094	4122670	4131093	0	4122670	8423
DOGAMTYL	Non_withdrawal_event	Older adults	1	0.997961	-3.79526	0.00196237	1.64172	0.997961	NA	NA	NA	0	NA	NA	NA	1	4122671	4131094	4122670	4131093	0	4122670	8423
DOLASETRON AVENTIS	Non_withdrawal_event	Older adults	1	0.997961	-3.79526	0.00196237	1.64172	0.997961	NA	NA	NA	0	NA	NA	NA	1	4122671	4131094	4122670	4131093	0	4122670	8423
DOLENIO_	Non_withdrawal_event	Older adults	1	0.997961	-3.79526	0.00196237	1.64172	0.997961	NA	NA	NA	0	NA	NA	NA	1	4122671	4131094	4122670	4131093	0	4122670	8423
DOLIPRANEORO	Non_withdrawal_event	Older adults	1	0.997961	-3.79526	0.00196237	1.64172	0.997961	NA	NA	NA	0	NA	NA	NA	1	4122671	4131094	4122670	4131093	0	4122670	8423
DOLO VISANO_	Non_withdrawal_event	Older adults	1	0.997961	-3.79526	0.00196237	1.64172	0.997961	NA	NA	NA	0	NA	NA	NA	1	4122671	4131094	4122670	4131093	0	4122670	8423
DOMPERIDONE FROM CANADA	Non_withdrawal_event	Older adults	1	0.997961	-3.79526	0.00196237	1.64172	0.997961	NA	NA	NA	0	NA	NA	NA	1	4122671	4131094	4122670	4131093	0	4122670	8423
DONAZEPRIL	Non_withdrawal_event	Older adults	1	0.997961	-3.79526	0.00196237	1.64172	0.997961	NA	NA	NA	0	NA	NA	NA	1	4122671	4131094	4122670	4131093	0	4122670	8423
DONEPIZIL EISAIPFIZER	Non_withdrawal_event	Older adults	1	0.997961	-3.79526	0.00196237	1.64172	0.997961	NA	NA	NA	0	NA	NA	NA	1	4122671	4131094	4122670	4131093	0	4122670	8423
DOPAMINE MCGKG	Non_withdrawal_event	Older adults	1	0.997961	-3.79526	0.00196237	1.64172	0.997961	NA	NA	NA	0	NA	NA	NA	1	4122671	4131094	4122670	4131093	0	4122670	8423
DORIPENEM JNJORTHO-MCNEILL	Non_withdrawal_event	Older adults	1	0.997961	-3.79526	0.00196237	1.64172	0.997961	NA	NA	NA	0	NA	NA	NA	1	4122671	4131094	4122670	4131093	0	4122670	8423
DORZOLAMIDE EYE- , STRENGTH_MFG.	Non_withdrawal_event	Older adults	1	0.997961	-3.79526	0.00196237	1.64172	0.997961	NA	NA	NA	0	NA	NA	NA	1	4122671	4131094	4122670	4131093	0	4122670	8423
DORZOLAMIDETIMOLOL %_PRASCO	Non_withdrawal_event	Older adults	1	0.997961	-3.79526	0.00196237	1.64172	0.997961	NA	NA	NA	0	NA	NA	NA	1	4122671	4131094	4122670	4131093	0	4122670	8423
DORZOLOMIDETIMOLOL %	Non_withdrawal_event	Older adults	1	0.997961	-3.79526	0.00196237	1.64172	0.997961	NA	NA	NA	0	NA	NA	NA	1	4122671	4131094	4122670	4131093	0	4122670	8423
DOTAREM GD326A	Non_withdrawal_event	Older adults	1	0.997961	-3.79526	0.00196237	1.64172	0.997961	NA	NA	NA	0	NA	NA	NA	1	4122671	4131094	4122670	4131093	0	4122670	8423
DOTAREM_	Non_withdrawal_event	Older adults	1	0.997961	-3.79526	0.00196237	1.64172	0.997961	NA	NA	NA	0	NA	NA	NA	1	4122671	4131094	4122670	4131093	0	4122670	8423
DOUBLE BLINDED STUDY	Non_withdrawal_event	Older adults	1	0.997961	-3.79526	0.00196237	1.64172	0.997961	NA	NA	NA	0	NA	NA	NA	1	4122671	4131094	4122670	4131093	0	4122670	8423
DOUBLE DENTAL ADHESIVE	Non_withdrawal_event	Older adults	1	0.997961	-3.79526	0.00196237	1.64172	0.997961	NA	NA	NA	0	NA	NA	NA	1	4122671	4131094	4122670	4131093	0	4122670	8423
DOWNTENSINE	Non_withdrawal_event	Older adults	1	0.997961	-3.79526	0.00196237	1.64172	0.997961	NA	NA	NA	0	NA	NA	NA	1	4122671	4131094	4122670	4131093	0	4122670	8423
DOXAZON	Non_withdrawal_event	Older adults	1	0.997961	-3.79526	0.00196237	1.64172	0.997961	NA	NA	NA	0	NA	NA	NA	1	4122671	4131094	4122670	4131093	0	4122670	8423
DOXAZOSIN MODIFIEDRELEASE	Non_withdrawal_event	Older adults	1	0.997961	-3.79526	0.00196237	1.64172	0.997961	NA	NA	NA	0	NA	NA	NA	1	4122671	4131094	4122670	4131093	0	4122670	8423
DOXAZOSIN; ZENITH ; ALPHA- BLOCKERS_RELATED; ;;	Non_withdrawal_event	Older adults	1	0.997961	-3.79526	0.00196237	1.64172	0.997961	NA	NA	NA	0	NA	NA	NA	1	4122671	4131094	4122670	4131093	0	4122670	8423
DOXICYCLINE_	Non_withdrawal_event	Older adults	1	0.997961	-3.79526	0.00196237	1.64172	0.997961	NA	NA	NA	0	NA	NA	NA	1	4122671	4131094	4122670	4131093	0	4122670	8423
DOXOLEM RU	Non_withdrawal_event	Older adults	1	0.997961	-3.79526	0.00196237	1.64172	0.997961	NA	NA	NA	0	NA	NA	NA	1	4122671	4131094	4122670	4131093	0	4122670	8423
DOXORRUBICIN	Non_withdrawal_event	Older adults	1	0.997961	-3.79526	0.00196237	1.64172	0.997961	NA	NA	NA	0	NA	NA	NA	1	4122671	4131094	4122670	4131093	0	4122670	8423
DOXORUBICIN HYDROCHOLORIDE	Non_withdrawal_event	Older adults	1	0.997961	-3.79526	0.00196237	1.64172	0.997961	NA	NA	NA	0	NA	NA	NA	1	4122671	4131094	4122670	4131093	0	4122670	8423
DOXORUBICIN LIPOSOMAL VIAL SUNPHARMA	Non_withdrawal_event	Older adults	1	0.997961	-3.79526	0.00196237	1.64172	0.997961	NA	NA	NA	0	NA	NA	NA	1	4122671	4131094	4122670	4131093	0	4122670	8423
DOXORUBICIN LIPOSOMAL M2	Non_withdrawal_event	Older adults	1	0.997961	-3.79526	0.00196237	1.64172	0.997961	NA	NA	NA	0	NA	NA	NA	1	4122671	4131094	4122670	4131093	0	4122670	8423
DOXORUBICIN ^	Non_withdrawal_event	Older adults	1	0.997961	-3.79526	0.00196237	1.64172	0.997961	NA	NA	NA	0	NA	NA	NA	1	4122671	4131094	4122670	4131093	0	4122670	8423
DOXORUBICINA CLOROIDRATO	Non_withdrawal_event	Older adults	1	0.997961	-3.79526	0.00196237	1.64172	0.997961	NA	NA	NA	0	NA	NA	NA	1	4122671	4131094	4122670	4131093	0	4122670	8423
DOXORUBIN	Non_withdrawal_event	Older adults	1	0.997961	-3.79526	0.00196237	1.64172	0.997961	NA	NA	NA	0	NA	NA	NA	1	4122671	4131094	4122670	4131093	0	4122670	8423
DOXPIN	Non_withdrawal_event	Older adults	1	0.997961	-3.79526	0.00196237	1.64172	0.997961	NA	NA	NA	0	NA	NA	NA	1	4122671	4131094	4122670	4131093	0	4122670	8423
DOXYCYCLINE CAPS	Non_withdrawal_event	Older adults	1	0.997961	-3.79526	0.00196237	1.64172	0.997961	NA	NA	NA	0	NA	NA	NA	1	4122671	4131094	4122670	4131093	0	4122670	8423
DOXYCYCLINE HYCLATE DOXYCCLINE HYCLATE)	Non_withdrawal_event	Older adults	1	0.997961	-3.79526	0.00196237	1.64172	0.997961	NA	NA	NA	0	NA	NA	NA	1	4122671	4131094	4122670	4131093	0	4122670	8423
DOZXEPIN	Non_withdrawal_event	Older adults	1	0.997961	-3.79526	0.00196237	1.64172	0.997961	NA	NA	NA	0	NA	NA	NA	1	4122671	4131094	4122670	4131093	0	4122670	8423
DPERINDOPRIL	Non_withdrawal_event	Older adults	1	0.997961	-3.79526	0.00196237	1.64172	0.997961	NA	NA	NA	0	NA	NA	NA	1	4122671	4131094	4122670	4131093	0	4122670	8423
DR FRANKS HERBAL JOINT	Non_withdrawal_event	Older adults	1	0.997961	-3.79526	0.00196237	1.64172	0.997961	NA	NA	NA	0	NA	NA	NA	1	4122671	4131094	4122670	4131093	0	4122670	8423
DRAMION	Non_withdrawal_event	Older adults	1	0.997961	-3.79526	0.00196237	1.64172	0.997961	NA	NA	NA	0	NA	NA	NA	1	4122671	4131094	4122670	4131093	0	4122670	8423
DRAMION COMPRESSE RILASCIO MODIFICATO - IST. FARM. BIOL.	Non_withdrawal_event	Older adults	1	0.997961	-3.79526	0.00196237	1.64172	0.997961	NA	NA	NA	0	NA	NA	NA	1	4122671	4131094	4122670	4131093	0	4122670	8423
DRAMION_	Non_withdrawal_event	Older adults	1	0.997961	-3.79526	0.00196237	1.64172	0.997961	NA	NA	NA	0	NA	NA	NA	1	4122671	4131094	4122670	4131093	0	4122670	8423
DROGENIL	Non_withdrawal_event	Older adults	1	0.997961	-3.79526	0.00196237	1.64172	0.997961	NA	NA	NA	0	NA	NA	NA	1	4122671	4131094	4122670	4131093	0	4122670	8423
DRONADERONE	Non_withdrawal_event	Older adults	1	0.997961	-3.79526	0.00196237	1.64172	0.997961	NA	NA	NA	0	NA	NA	NA	1	4122671	4131094	4122670	4131093	0	4122670	8423
DRONAL COMPRESSE	Non_withdrawal_event	Older adults	1	0.997961	-3.79526	0.00196237	1.64172	0.997961	NA	NA	NA	0	NA	NA	NA	1	4122671	4131094	4122670	4131093	0	4122670	8423
DRONALEN PLUS	Non_withdrawal_event	Older adults	1	0.997961	-3.79526	0.00196237	1.64172	0.997961	NA	NA	NA	0	NA	NA	NA	1	4122671	4131094	4122670	4131093	0	4122670	8423
DRONEDARONE SANOUFI AVENTIS	Non_withdrawal_event	Older adults	1	0.997961	-3.79526	0.00196237	1.64172	0.997961	NA	NA	NA	0	NA	NA	NA	1	4122671	4131094	4122670	4131093	0	4122670	8423
DROPERIDOL INAPSINE-_AMERICAN REGENT	Non_withdrawal_event	Older adults	1	0.997961	-3.79526	0.00196237	1.64172	0.997961	NA	NA	NA	0	NA	NA	NA	1	4122671	4131094	4122670	4131093	0	4122670	8423
DROTRECOGIN ALFA MCG KG_MIN X HOURS	Non_withdrawal_event	Older adults	1	0.997961	-3.79526	0.00196237	1.64172	0.997961	NA	NA	NA	0	NA	NA	NA	1	4122671	4131094	4122670	4131093	0	4122670	8423
DROTRECOGIN ALPHA_@/HR	Non_withdrawal_event	Older adults	1	0.997961	-3.79526	0.00196237	1.64172	0.997961	NA	NA	NA	0	NA	NA	NA	1	4122671	4131094	4122670	4131093	0	4122670	8423
DROZOLAMIDETIMOLOL OPTHALMIC HI-TECH	Non_withdrawal_event	Older adults	1	0.997961	-3.79526	0.00196237	1.64172	0.997961	NA	NA	NA	0	NA	NA	NA	1	4122671	4131094	4122670	4131093	0	4122670	8423
DRUGS AFFECTING MINERALIZATION	Non_withdrawal_event	Older adults	1	0.997961	-3.79526	0.00196237	1.64172	0.997961	NA	NA	NA	0	NA	NA	NA	1	4122671	4131094	4122670	4131093	0	4122670	8423
DRUGS USED ERECTILE DYSFUNCTION UROLOGICALS, INCL ANTIASPASM	Non_withdrawal_event	Older adults	1	0.997961	-3.79526	0.00196237	1.64172	0.997961	NA	NA	NA	0	NA	NA	NA	1	4122671	4131094	4122670	4131093	0	4122670	8423
DRY IDEA	Non_withdrawal_event	Older adults	1	0.997961	-3.79526	0.00196237	1.64172	0.997961	NA	NA	NA	0	NA	NA	NA	1	4122671	4131094	4122670	4131093	0	4122670	8423
DTHREO-METHYLPHENIDATE CELEGENE_BIOLOGICS	Non_withdrawal_event	Older adults	1	0.997961	-3.79526	0.00196237	1.64172	0.997961	NA	NA	NA	0	NA	NA	NA	1	4122671	4131094	4122670	4131093	0	4122670	8423
DTHREO-METHYLPHENIDATE CELGENE_BIOLOGICS	Non_withdrawal_event	Older adults	1	0.997961	-3.79526	0.00196237	1.64172	0.997961	NA	NA	NA	0	NA	NA	NA	1	4122671	4131094	4122670	4131093	0	4122670	8423
DTHREO-METHYPHENIDUTE - - CELGENE	Non_withdrawal_event	Older adults	1	0.997961	-3.79526	0.00196237	1.64172	0.997961	NA	NA	NA	0	NA	NA	NA	1	4122671	4131094	4122670	4131093	0	4122670	8423
DULCOLAX DOCUSATE ]	Non_withdrawal_event	Older adults	1	0.997961	-3.79526	0.00196237	1.64172	0.997961	NA	NA	NA	0	NA	NA	NA	1	4122671	4131094	4122670	4131093	0	4122670	8423
DUMYROX	Non_withdrawal_event	Older adults	1	0.997961	-3.79526	0.00196237	1.64172	0.997961	NA	NA	NA	0	NA	NA	NA	1	4122671	4131094	4122670	4131093	0	4122670	8423
DUODERM CONVATEC BRISTOLMYERS	Non_withdrawal_event	Older adults	1	0.997961	-3.79526	0.00196237	1.64172	0.997961	NA	NA	NA	0	NA	NA	NA	1	4122671	4131094	4122670	4131093	0	4122670	8423
DUORAL	Non_withdrawal_event	Older adults	1	0.997961	-3.79526	0.00196237	1.64172	0.997961	NA	NA	NA	0	NA	NA	NA	1	4122671	4131094	4122670	4131093	0	4122670	8423
DUOTRAV POLYQUAD	Non_withdrawal_event	Older adults	1	0.997961	-3.79526	0.00196237	1.64172	0.997961	NA	NA	NA	0	NA	NA	NA	1	4122671	4131094	4122670	4131093	0	4122670	8423
DUOTRAVATAN	Non_withdrawal_event	Older adults	1	0.997961	-3.79526	0.00196237	1.64172	0.997961	NA	NA	NA	0	NA	NA	NA	1	4122671	4131094	4122670	4131093	0	4122670	8423
DUPHALACEASY SYR	Non_withdrawal_event	Older adults	1	0.997961	-3.79526	0.00196237	1.64172	0.997961	NA	NA	NA	0	NA	NA	NA	1	4122671	4131094	4122670	4131093	0	4122670	8423
DUPHALAC_	Non_withdrawal_event	Older adults	1	0.997961	-3.79526	0.00196237	1.64172	0.997961	NA	NA	NA	0	NA	NA	NA	1	4122671	4131094	4122670	4131093	0	4122670	8423
DUPYRIDAMOLE	Non_withdrawal_event	Older adults	1	0.997961	-3.79526	0.00196237	1.64172	0.997961	NA	NA	NA	0	NA	NA	NA	1	4122671	4131094	4122670	4131093	0	4122670	8423
DURADYL BREC	Non_withdrawal_event	Older adults	1	0.997961	-3.79526	0.00196237	1.64172	0.997961	NA	NA	NA	0	NA	NA	NA	1	4122671	4131094	4122670	4131093	0	4122670	8423
DURAGESC	Non_withdrawal_event	Older adults	1	0.997961	-3.79526	0.00196237	1.64172	0.997961	NA	NA	NA	0	NA	NA	NA	1	4122671	4131094	4122670	4131093	0	4122670	8423
DURAPENTAL	Non_withdrawal_event	Older adults	1	0.997961	-3.79526	0.00196237	1.64172	0.997961	NA	NA	NA	0	NA	NA	NA	1	4122671	4131094	4122670	4131093	0	4122670	8423
DURATENOL	Non_withdrawal_event	Older adults	1	0.997961	-3.79526	0.00196237	1.64172	0.997961	NA	NA	NA	0	NA	NA	NA	1	4122671	4131094	4122670	4131093	0	4122670	8423
DURATUSS ?	Non_withdrawal_event	Older adults	1	0.997961	-3.79526	0.00196237	1.64172	0.997961	NA	NA	NA	0	NA	NA	NA	1	4122671	4131094	4122670	4131093	0	4122670	8423
DURATUSS UCB PHARMA	Non_withdrawal_event	Older adults	1	0.997961	-3.79526	0.00196237	1.64172	0.997961	NA	NA	NA	0	NA	NA	NA	1	4122671	4131094	4122670	4131093	0	4122670	8423
DURAZOK	Non_withdrawal_event	Older adults	1	0.997961	-3.79526	0.00196237	1.64172	0.997961	NA	NA	NA	0	NA	NA	NA	1	4122671	4131094	4122670	4131093	0	4122670	8423
DUROGESIC_	Non_withdrawal_event	Older adults	1	0.997961	-3.79526	0.00196237	1.64172	0.997961	NA	NA	NA	0	NA	NA	NA	1	4122671	4131094	4122670	4131093	0	4122670	8423
DUROK	Non_withdrawal_event	Older adults	1	0.997961	-3.79526	0.00196237	1.64172	0.997961	NA	NA	NA	0	NA	NA	NA	1	4122671	4131094	4122670	4131093	0	4122670	8423
DYDRENE	Non_withdrawal_event	Older adults	1	0.997961	-3.79526	0.00196237	1.64172	0.997961	NA	NA	NA	0	NA	NA	NA	1	4122671	4131094	4122670	4131093	0	4122670	8423
DYPHYLLINEGUAIFENESIN_METHOXYPHENAMINE\NOSCAPINE	Non_withdrawal_event	Older adults	1	0.997961	-3.79526	0.00196237	1.64172	0.997961	NA	NA	NA	0	NA	NA	NA	1	4122671	4131094	4122670	4131093	0	4122670	8423
DYSALFA	Non_withdrawal_event	Older adults	1	0.997961	-3.79526	0.00196237	1.64172	0.997961	NA	NA	NA	0	NA	NA	NA	1	4122671	4131094	4122670	4131093	0	4122670	8423
DYTENZIDE	Non_withdrawal_event	Older adults	1	0.997961	-3.79526	0.00196237	1.64172	0.997961	NA	NA	NA	0	NA	NA	NA	1	4122671	4131094	4122670	4131093	0	4122670	8423
E 4_LNG275 (ESTRADIOL , LEVONORGESTREL) P	Non_withdrawal_event	Older adults	1	0.997961	-3.79526	0.00196237	1.64172	0.997961	NA	NA	NA	0	NA	NA	NA	1	4122671	4131094	4122670	4131093	0	4122670	8423
EAR WAX RELIEF	Non_withdrawal_event	Older adults	1	0.997961	-3.79526	0.00196237	1.64172	0.997961	NA	NA	NA	0	NA	NA	NA	1	4122671	4131094	4122670	4131093	0	4122670	8423
EAR WAX REMOVAL KIT WALGREENS	Non_withdrawal_event	Older adults	1	0.997961	-3.79526	0.00196237	1.64172	0.997961	NA	NA	NA	0	NA	NA	NA	1	4122671	4131094	4122670	4131093	0	4122670	8423
EBASTREL	Non_withdrawal_event	Older adults	1	0.997961	-3.79526	0.00196237	1.64172	0.997961	NA	NA	NA	0	NA	NA	NA	1	4122671	4131094	4122670	4131093	0	4122670	8423
EBETREX	Non_withdrawal_event	Older adults	1	0.997961	-3.79526	0.00196237	1.64172	0.997961	NA	NA	NA	0	NA	NA	NA	1	4122671	4131094	4122670	4131093	0	4122670	8423
EBIXA COATED	Non_withdrawal_event	Older adults	1	0.997961	-3.79526	0.00196237	1.64172	0.997961	NA	NA	NA	0	NA	NA	NA	1	4122671	4131094	4122670	4131093	0	4122670	8423
EBRANTIL URAPIDIL)	Non_withdrawal_event	Older adults	1	0.997961	-3.79526	0.00196237	1.64172	0.997961	NA	NA	NA	0	NA	NA	NA	1	4122671	4131094	4122670	4131093	0	4122670	8423
ECHINACEA ANGUSTIFOLIAHERBALS	Non_withdrawal_event	Older adults	1	0.997961	-3.79526	0.00196237	1.64172	0.997961	NA	NA	NA	0	NA	NA	NA	1	4122671	4131094	4122670	4131093	0	4122670	8423
ECLAR TORII	Non_withdrawal_event	Older adults	1	0.997961	-3.79526	0.00196237	1.64172	0.997961	NA	NA	NA	0	NA	NA	NA	1	4122671	4131094	4122670	4131093	0	4122670	8423
ECNAPROXEN	Non_withdrawal_event	Older adults	1	0.997961	-3.79526	0.00196237	1.64172	0.997961	NA	NA	NA	0	NA	NA	NA	1	4122671	4131094	4122670	4131093	0	4122670	8423
ECODUREX	Non_withdrawal_event	Older adults	1	0.997961	-3.79526	0.00196237	1.64172	0.997961	NA	NA	NA	0	NA	NA	NA	1	4122671	4131094	4122670	4131093	0	4122670	8423
ECURAL FETTCREME_G CREME	Non_withdrawal_event	Older adults	1	0.997961	-3.79526	0.00196237	1.64172	0.997961	NA	NA	NA	0	NA	NA	NA	1	4122671	4131094	4122670	4131093	0	4122670	8423
EDARAVONE INJECTABLE	Non_withdrawal_event	Older adults	1	0.997961	-3.79526	0.00196237	1.64172	0.997961	NA	NA	NA	0	NA	NA	NA	1	4122671	4131094	4122670	4131093	0	4122670	8423
EDEX CARPOULE	Non_withdrawal_event	Older adults	1	0.997961	-3.79526	0.00196237	1.64172	0.997961	NA	NA	NA	0	NA	NA	NA	1	4122671	4131094	4122670	4131093	0	4122670	8423
EDFLEX	Non_withdrawal_event	Older adults	1	0.997961	-3.79526	0.00196237	1.64172	0.997961	NA	NA	NA	0	NA	NA	NA	1	4122671	4131094	4122670	4131093	0	4122670	8423
EDHANOL	Non_withdrawal_event	Older adults	1	0.997961	-3.79526	0.00196237	1.64172	0.997961	NA	NA	NA	0	NA	NA	NA	1	4122671	4131094	4122670	4131093	0	4122670	8423
EDTA WONDER	Non_withdrawal_event	Older adults	1	0.997961	-3.79526	0.00196237	1.64172	0.997961	NA	NA	NA	0	NA	NA	NA	1	4122671	4131094	4122670	4131093	0	4122670	8423
EDWARDS LIFESCIENCES PERICARDIAL TISSUE HEART VALVE IMPLANT	Non_withdrawal_event	Older adults	1	0.997961	-3.79526	0.00196237	1.64172	0.997961	NA	NA	NA	0	NA	NA	NA	1	4122671	4131094	4122670	4131093	0	4122670	8423
EERLOTINIB ERLOTINIB)	Non_withdrawal_event	Older adults	1	0.997961	-3.79526	0.00196237	1.64172	0.997961	NA	NA	NA	0	NA	NA	NA	1	4122671	4131094	4122670	4131093	0	4122670	8423
EFFEOR	Non_withdrawal_event	Older adults	1	0.997961	-3.79526	0.00196237	1.64172	0.997961	NA	NA	NA	0	NA	NA	NA	1	4122671	4131094	4122670	4131093	0	4122670	8423
EFFERALGAN_(NOT )	Non_withdrawal_event	Older adults	1	0.997961	-3.79526	0.00196237	1.64172	0.997961	NA	NA	NA	0	NA	NA	NA	1	4122671	4131094	4122670	4131093	0	4122670	8423
EFFERVESCENT	Non_withdrawal_event	Older adults	1	0.997961	-3.79526	0.00196237	1.64172	0.997961	NA	NA	NA	0	NA	NA	NA	1	4122671	4131094	4122670	4131093	0	4122670	8423
EFFERVESCENT COLD RELIEF	Non_withdrawal_event	Older adults	1	0.997961	-3.79526	0.00196237	1.64172	0.997961	NA	NA	NA	0	NA	NA	NA	1	4122671	4131094	4122670	4131093	0	4122670	8423
EFLAPEGRASTIMXNST	Non_withdrawal_event	Older adults	1	0.997961	-3.79526	0.00196237	1.64172	0.997961	NA	NA	NA	0	NA	NA	NA	1	4122671	4131094	4122670	4131093	0	4122670	8423
EFORMOTEROL	Non_withdrawal_event	Older adults	1	0.997961	-3.79526	0.00196237	1.64172	0.997961	NA	NA	NA	0	NA	NA	NA	1	4122671	4131094	4122670	4131093	0	4122670	8423
EGICALM	Non_withdrawal_event	Older adults	1	0.997961	-3.79526	0.00196237	1.64172	0.997961	NA	NA	NA	0	NA	NA	NA	1	4122671	4131094	4122670	4131093	0	4122670	8423
ELANTAN	Non_withdrawal_event	Older adults	1	0.997961	-3.79526	0.00196237	1.64172	0.997961	NA	NA	NA	0	NA	NA	NA	1	4122671	4131094	4122670	4131093	0	4122670	8423
ELAZOR	Non_withdrawal_event	Older adults	1	0.997961	-3.79526	0.00196237	1.64172	0.997961	NA	NA	NA	0	NA	NA	NA	1	4122671	4131094	4122670	4131093	0	4122670	8423
ELEBLOC EYE , SO	Non_withdrawal_event	Older adults	1	0.997961	-3.79526	0.00196237	1.64172	0.997961	NA	NA	NA	0	NA	NA	NA	1	4122671	4131094	4122670	4131093	0	4122670	8423
ELENBECESTAT	Non_withdrawal_event	Older adults	1	0.997961	-3.79526	0.00196237	1.64172	0.997961	NA	NA	NA	0	NA	NA	NA	1	4122671	4131094	4122670	4131093	0	4122670	8423
ELENQUINE	Non_withdrawal_event	Older adults	1	0.997961	-3.79526	0.00196237	1.64172	0.997961	NA	NA	NA	0	NA	NA	NA	1	4122671	4131094	4122670	4131093	0	4122670	8423
ELIDEL %	Non_withdrawal_event	Older adults	1	0.997961	-3.79526	0.00196237	1.64172	0.997961	NA	NA	NA	0	NA	NA	NA	1	4122671	4131094	4122670	4131093	0	4122670	8423
ELIFLIXOR	Non_withdrawal_event	Older adults	1	0.997961	-3.79526	0.00196237	1.64172	0.997961	NA	NA	NA	0	NA	NA	NA	1	4122671	4131094	4122670	4131093	0	4122670	8423
ELIGARD - - UNIT DOSE:	Non_withdrawal_event	Older adults	1	0.997961	-3.79526	0.00196237	1.64172	0.997961	NA	NA	NA	0	NA	NA	NA	1	4122671	4131094	4122670	4131093	0	4122670	8423
ELIGARD BIANNUAL	Non_withdrawal_event	Older adults	1	0.997961	-3.79526	0.00196237	1.64172	0.997961	NA	NA	NA	0	NA	NA	NA	1	4122671	4131094	4122670	4131093	0	4122670	8423
ELIQUID BRISTOLMYERS SQUIBB	Non_withdrawal_event	Older adults	1	0.997961	-3.79526	0.00196237	1.64172	0.997961	NA	NA	NA	0	NA	NA	NA	1	4122671	4131094	4122670	4131093	0	4122670	8423
ELIXOPHYLLIN	Non_withdrawal_event	Older adults	1	0.997961	-3.79526	0.00196237	1.64172	0.997961	NA	NA	NA	0	NA	NA	NA	1	4122671	4131094	4122670	4131093	0	4122670	8423
ELLIPTICINE	Non_withdrawal_event	Older adults	1	0.997961	-3.79526	0.00196237	1.64172	0.997961	NA	NA	NA	0	NA	NA	NA	1	4122671	4131094	4122670	4131093	0	4122670	8423
ELONTRIL PROLONGED- ) (BUPROPION )	Non_withdrawal_event	Older adults	1	0.997961	-3.79526	0.00196237	1.64172	0.997961	NA	NA	NA	0	NA	NA	NA	1	4122671	4131094	4122670	4131093	0	4122670	8423
ELOTINIB ERLOTINIB)	Non_withdrawal_event	Older adults	1	0.997961	-3.79526	0.00196237	1.64172	0.997961	NA	NA	NA	0	NA	NA	NA	1	4122671	4131094	4122670	4131093	0	4122670	8423
ELSAMET CHIMAPHILA UMBELLATA EXT. POPULUS TREMULA EXT.]	Non_withdrawal_event	Older adults	1	0.997961	-3.79526	0.00196237	1.64172	0.997961	NA	NA	NA	0	NA	NA	NA	1	4122671	4131094	4122670	4131093	0	4122670	8423
ELTA MD SKIN CARE SPF	Non_withdrawal_event	Older adults	1	0.997961	-3.79526	0.00196237	1.64172	0.997961	NA	NA	NA	0	NA	NA	NA	1	4122671	4131094	4122670	4131093	0	4122670	8423
ELTROXIN ^	Non_withdrawal_event	Older adults	1	0.997961	-3.79526	0.00196237	1.64172	0.997961	NA	NA	NA	0	NA	NA	NA	1	4122671	4131094	4122670	4131093	0	4122670	8423
EMCONCOR BISOPROLOL )	Non_withdrawal_event	Older adults	1	0.997961	-3.79526	0.00196237	1.64172	0.997961	NA	NA	NA	0	NA	NA	NA	1	4122671	4131094	4122670	4131093	0	4122670	8423
EMCONCOR CHF	Non_withdrawal_event	Older adults	1	0.997961	-3.79526	0.00196237	1.64172	0.997961	NA	NA	NA	0	NA	NA	NA	1	4122671	4131094	4122670	4131093	0	4122670	8423
EMCONCOR NOT )	Non_withdrawal_event	Older adults	1	0.997961	-3.79526	0.00196237	1.64172	0.997961	NA	NA	NA	0	NA	NA	NA	1	4122671	4131094	4122670	4131093	0	4122670	8423
EMCONCOR_	Non_withdrawal_event	Older adults	1	0.997961	-3.79526	0.00196237	1.64172	0.997961	NA	NA	NA	0	NA	NA	NA	1	4122671	4131094	4122670	4131093	0	4122670	8423
EMCYT BID	Non_withdrawal_event	Older adults	1	0.997961	-3.79526	0.00196237	1.64172	0.997961	NA	NA	NA	0	NA	NA	NA	1	4122671	4131094	4122670	4131093	0	4122670	8423
EMEPRONIUM	Non_withdrawal_event	Older adults	1	0.997961	-3.79526	0.00196237	1.64172	0.997961	NA	NA	NA	0	NA	NA	NA	1	4122671	4131094	4122670	4131093	0	4122670	8423
EMSER SALZ	Non_withdrawal_event	Older adults	1	0.997961	-3.79526	0.00196237	1.64172	0.997961	NA	NA	NA	0	NA	NA	NA	1	4122671	4131094	4122670	4131093	0	4122670	8423
ENALAPRI	Non_withdrawal_event	Older adults	1	0.997961	-3.79526	0.00196237	1.64172	0.997961	NA	NA	NA	0	NA	NA	NA	1	4122671	4131094	4122670	4131093	0	4122670	8423
ENALAPRIL CINFA^	Non_withdrawal_event	Older adults	1	0.997961	-3.79526	0.00196237	1.64172	0.997961	NA	NA	NA	0	NA	NA	NA	1	4122671	4131094	4122670	4131093	0	4122670	8423
ENALAPRIL COMP NOT SPECIFIE	Non_withdrawal_event	Older adults	1	0.997961	-3.79526	0.00196237	1.64172	0.997961	NA	NA	NA	0	NA	NA	NA	1	4122671	4131094	4122670	4131093	0	4122670	8423
ENALAPRIL COMP RATIOPHARM	Non_withdrawal_event	Older adults	1	0.997961	-3.79526	0.00196237	1.64172	0.997961	NA	NA	NA	0	NA	NA	NA	1	4122671	4131094	4122670	4131093	0	4122670	8423
ENALAPRIL DAILY 63_04-6/20	Non_withdrawal_event	Older adults	1	0.997961	-3.79526	0.00196237	1.64172	0.997961	NA	NA	NA	0	NA	NA	NA	1	4122671	4131094	4122670	4131093	0	4122670	8423
ENALAPRIL ENALAPRIL MALEATE	Non_withdrawal_event	Older adults	1	0.997961	-3.79526	0.00196237	1.64172	0.997961	NA	NA	NA	0	NA	NA	NA	1	4122671	4131094	4122670	4131093	0	4122670	8423
ENALAPRIL HCTZ	Non_withdrawal_event	Older adults	1	0.997961	-3.79526	0.00196237	1.64172	0.997961	NA	NA	NA	0	NA	NA	NA	1	4122671	4131094	4122670	4131093	0	4122670	8423
ENALAPRIL HCT_	Non_withdrawal_event	Older adults	1	0.997961	-3.79526	0.00196237	1.64172	0.997961	NA	NA	NA	0	NA	NA	NA	1	4122671	4131094	4122670	4131093	0	4122670	8423
ENALAPRIL HEUMANN	Non_withdrawal_event	Older adults	1	0.997961	-3.79526	0.00196237	1.64172	0.997961	NA	NA	NA	0	NA	NA	NA	1	4122671	4131094	4122670	4131093	0	4122670	8423
ENALAPRIL INJECTIBLE_/ ABBOTT	Non_withdrawal_event	Older adults	1	0.997961	-3.79526	0.00196237	1.64172	0.997961	NA	NA	NA	0	NA	NA	NA	1	4122671	4131094	4122670	4131093	0	4122670	8423
ENALAPRIL MALEATEHCTZ (NOT )	Non_withdrawal_event	Older adults	1	0.997961	-3.79526	0.00196237	1.64172	0.997961	NA	NA	NA	0	NA	NA	NA	1	4122671	4131094	4122670	4131093	0	4122670	8423
ENALAPRIL MELEATE	Non_withdrawal_event	Older adults	1	0.997961	-3.79526	0.00196237	1.64172	0.997961	NA	NA	NA	0	NA	NA	NA	1	4122671	4131094	4122670	4131093	0	4122670	8423
ENALAPRIL MERCK	Non_withdrawal_event	Older adults	1	0.997961	-3.79526	0.00196237	1.64172	0.997961	NA	NA	NA	0	NA	NA	NA	1	4122671	4131094	4122670	4131093	0	4122670	8423
ENALAPRIL MFD	Non_withdrawal_event	Older adults	1	0.997961	-3.79526	0.00196237	1.64172	0.997961	NA	NA	NA	0	NA	NA	NA	1	4122671	4131094	4122670	4131093	0	4122670	8423
ENALAPRIL ORALS	Non_withdrawal_event	Older adults	1	0.997961	-3.79526	0.00196237	1.64172	0.997961	NA	NA	NA	0	NA	NA	NA	1	4122671	4131094	4122670	4131093	0	4122670	8423
ENALAPRIL PO	Non_withdrawal_event	Older adults	1	0.997961	-3.79526	0.00196237	1.64172	0.997961	NA	NA	NA	0	NA	NA	NA	1	4122671	4131094	4122670	4131093	0	4122670	8423
ENALAPRIL PO DAILY	Non_withdrawal_event	Older adults	1	0.997961	-3.79526	0.00196237	1.64172	0.997961	NA	NA	NA	0	NA	NA	NA	1	4122671	4131094	4122670	4131093	0	4122670	8423
ENALAPRIL PO DAILY 15_04-2/14/04	Non_withdrawal_event	Older adults	1	0.997961	-3.79526	0.00196237	1.64172	0.997961	NA	NA	NA	0	NA	NA	NA	1	4122671	4131094	4122670	4131093	0	4122670	8423
ENALAPRIL PO QD	Non_withdrawal_event	Older adults	1	0.997961	-3.79526	0.00196237	1.64172	0.997961	NA	NA	NA	0	NA	NA	NA	1	4122671	4131094	4122670	4131093	0	4122670	8423
ENALAPRIL TABELTS	Non_withdrawal_event	Older adults	1	0.997961	-3.79526	0.00196237	1.64172	0.997961	NA	NA	NA	0	NA	NA	NA	1	4122671	4131094	4122670	4131093	0	4122670	8423
ENALAPRIL TABLE UDL	Non_withdrawal_event	Older adults	1	0.997961	-3.79526	0.00196237	1.64172	0.997961	NA	NA	NA	0	NA	NA	NA	1	4122671	4131094	4122670	4131093	0	4122670	8423
ENALAPRIL WHYDROCHLOROTHIAZIDE	Non_withdrawal_event	Older adults	1	0.997961	-3.79526	0.00196237	1.64172	0.997961	NA	NA	NA	0	NA	NA	NA	1	4122671	4131094	4122670	4131093	0	4122670	8423
ENALAPRIL WHYDROCHLOROTIAZIDE	Non_withdrawal_event	Older adults	1	0.997961	-3.79526	0.00196237	1.64172	0.997961	NA	NA	NA	0	NA	NA	NA	1	4122671	4131094	4122670	4131093	0	4122670	8423
ENALAPRIL WHYDROCHLOROTIAZIDE (BIOVA	Non_withdrawal_event	Older adults	1	0.997961	-3.79526	0.00196237	1.64172	0.997961	NA	NA	NA	0	NA	NA	NA	1	4122671	4131094	4122670	4131093	0	4122670	8423
ENALAPRILUM	Non_withdrawal_event	Older adults	1	0.997961	-3.79526	0.00196237	1.64172	0.997961	NA	NA	NA	0	NA	NA	NA	1	4122671	4131094	4122670	4131093	0	4122670	8423
ENALAPRIL_HCLTHIAZIDE	Non_withdrawal_event	Older adults	1	0.997961	-3.79526	0.00196237	1.64172	0.997961	NA	NA	NA	0	NA	NA	NA	1	4122671	4131094	4122670	4131093	0	4122670	8423
ENALAPRIL_HYDROCHLOROTIAZIDE	Non_withdrawal_event	Older adults	1	0.997961	-3.79526	0.00196237	1.64172	0.997961	NA	NA	NA	0	NA	NA	NA	1	4122671	4131094	4122670	4131093	0	4122670	8423
ENDEAVOR DRUGCORONARY STENT	Non_withdrawal_event	Older adults	1	0.997961	-3.79526	0.00196237	1.64172	0.997961	NA	NA	NA	0	NA	NA	NA	1	4122671	4131094	4122670	4131093	0	4122670	8423
ENDOFOLIN	Non_withdrawal_event	Older adults	1	0.997961	-3.79526	0.00196237	1.64172	0.997961	NA	NA	NA	0	NA	NA	NA	1	4122671	4131094	4122670	4131093	0	4122670	8423
ENDOXAN - - UNIT DOSE :	Non_withdrawal_event	Older adults	1	0.997961	-3.79526	0.00196237	1.64172	0.997961	NA	NA	NA	0	NA	NA	NA	1	4122671	4131094	4122670	4131093	0	4122670	8423
ENDOXANE	Non_withdrawal_event	Older adults	1	0.997961	-3.79526	0.00196237	1.64172	0.997961	NA	NA	NA	0	NA	NA	NA	1	4122671	4131094	4122670	4131093	0	4122670	8423
ENDOXIN	Non_withdrawal_event	Older adults	1	0.997961	-3.79526	0.00196237	1.64172	0.997961	NA	NA	NA	0	NA	NA	NA	1	4122671	4131094	4122670	4131093	0	4122670	8423
ENOMIMERAN	Non_withdrawal_event	Older adults	1	0.997961	-3.79526	0.00196237	1.64172	0.997961	NA	NA	NA	0	NA	NA	NA	1	4122671	4131094	4122670	4131093	0	4122670	8423
ENOXACINE	Non_withdrawal_event	Older adults	1	0.997961	-3.79526	0.00196237	1.64172	0.997961	NA	NA	NA	0	NA	NA	NA	1	4122671	4131094	4122670	4131093	0	4122670	8423
ENOXAPARIA	Non_withdrawal_event	Older adults	1	0.997961	-3.79526	0.00196237	1.64172	0.997961	NA	NA	NA	0	NA	NA	NA	1	4122671	4131094	4122670	4131093	0	4122670	8423
ENOXAPARIN 20_10D	Non_withdrawal_event	Older adults	1	0.997961	-3.79526	0.00196237	1.64172	0.997961	NA	NA	NA	0	NA	NA	NA	1	4122671	4131094	4122670	4131093	0	4122670	8423
ENOXAPARIN PALCEBO VS HEPARIN	Non_withdrawal_event	Older adults	1	0.997961	-3.79526	0.00196237	1.64172	0.997961	NA	NA	NA	0	NA	NA	NA	1	4122671	4131094	4122670	4131093	0	4122670	8423
ENOXAPARIN SQ BID	Non_withdrawal_event	Older adults	1	0.997961	-3.79526	0.00196237	1.64172	0.997961	NA	NA	NA	0	NA	NA	NA	1	4122671	4131094	4122670	4131093	0	4122670	8423
