## Supplementary material for "Adverse drug withdrawal event signals in FAERS and Eudravigilance databases: a stratified disproportionality analysis study": FDA Results by age group (part 15 of 16)

### Sheet: Results_by_age (continued)
Drugs	event	age_group	obs	exp_rrr	ic2.5	ic	ic97.5	exp_prr	prr2.5	prr	prr97.5	exp_ror	ror2.5	ror	ror97.5	n_drug	n_event	n_tot	n_event_prr	n_tot_prr	b	c	d
ENOXAPARIN SYRINGE	Non_withdrawal_event	Older adults	1	0.997961	-3.79526	0.00196237	1.64172	0.997961	NA	NA	NA	0	NA	NA	NA	1	4122671	4131094	4122670	4131093	0	4122670	8423
ENOXAPARIN VS HEPARIN PLACEB	Non_withdrawal_event	Older adults	1	0.997961	-3.79526	0.00196237	1.64172	0.997961	NA	NA	NA	0	NA	NA	NA	1	4122671	4131094	4122670	4131093	0	4122670	8423
ENOXAPORIN	Non_withdrawal_event	Older adults	1	0.997961	-3.79526	0.00196237	1.64172	0.997961	NA	NA	NA	0	NA	NA	NA	1	4122671	4131094	4122670	4131093	0	4122670	8423
ENOXAPRIN VS HEPARIN	Non_withdrawal_event	Older adults	1	0.997961	-3.79526	0.00196237	1.64172	0.997961	NA	NA	NA	0	NA	NA	NA	1	4122671	4131094	4122670	4131093	0	4122670	8423
ENOXOLONEHYALURONATE_POVIDONE	Non_withdrawal_event	Older adults	1	0.997961	-3.79526	0.00196237	1.64172	0.997961	NA	NA	NA	0	NA	NA	NA	1	4122671	4131094	4122670	4131093	0	4122670	8423
ENTACAPONE COMTAN	Non_withdrawal_event	Older adults	1	0.997961	-3.79526	0.00196237	1.64172	0.997961	NA	NA	NA	0	NA	NA	NA	1	4122671	4131094	4122670	4131093	0	4122670	8423
ENTROPHEN	Non_withdrawal_event	Older adults	1	0.997961	-3.79526	0.00196237	1.64172	0.997961	NA	NA	NA	0	NA	NA	NA	1	4122671	4131094	4122670	4131093	0	4122670	8423
ENULOSE ENULOSE (LACT	Non_withdrawal_event	Older adults	1	0.997961	-3.79526	0.00196237	1.64172	0.997961	NA	NA	NA	0	NA	NA	NA	1	4122671	4131094	4122670	4131093	0	4122670	8423
EN_	Non_withdrawal_event	Older adults	1	0.997961	-3.79526	0.00196237	1.64172	0.997961	NA	NA	NA	0	NA	NA	NA	1	4122671	4131094	4122670	4131093	0	4122670	8423
EOLUS	Non_withdrawal_event	Older adults	1	0.997961	-3.79526	0.00196237	1.64172	0.997961	NA	NA	NA	0	NA	NA	NA	1	4122671	4131094	4122670	4131093	0	4122670	8423
EPA	Non_withdrawal_event	Older adults	1	0.997961	-3.79526	0.00196237	1.64172	0.997961	NA	NA	NA	0	NA	NA	NA	1	4122671	4131094	4122670	4131093	0	4122670	8423
EPADELS	Non_withdrawal_event	Older adults	1	0.997961	-3.79526	0.00196237	1.64172	0.997961	NA	NA	NA	0	NA	NA	NA	1	4122671	4131094	4122670	4131093	0	4122670	8423
EPI PEN .	Non_withdrawal_event	Older adults	1	0.997961	-3.79526	0.00196237	1.64172	0.997961	NA	NA	NA	0	NA	NA	NA	1	4122671	4131094	4122670	4131093	0	4122670	8423
EPIC XYLITOL PRODUCTS	Non_withdrawal_event	Older adults	1	0.997961	-3.79526	0.00196237	1.64172	0.997961	NA	NA	NA	0	NA	NA	NA	1	4122671	4131094	4122670	4131093	0	4122670	8423
EPIDURAL BLOOD	Non_withdrawal_event	Older adults	1	0.997961	-3.79526	0.00196237	1.64172	0.997961	NA	NA	NA	0	NA	NA	NA	1	4122671	4131094	4122670	4131093	0	4122670	8423
EPIGALLOCATECHIN GALLATE	Non_withdrawal_event	Older adults	1	0.997961	-3.79526	0.00196237	1.64172	0.997961	NA	NA	NA	0	NA	NA	NA	1	4122671	4131094	4122670	4131093	0	4122670	8423
EPINEPHRINEEPINEPHRINE_LIDOCAINE \LIDOCAINE HYDROCHLORIDE ANHYDROUS	Non_withdrawal_event	Older adults	1	0.997961	-3.79526	0.00196237	1.64172	0.997961	NA	NA	NA	0	NA	NA	NA	1	4122671	4131094	4122670	4131093	0	4122670	8423
EPIRIZOLE	Non_withdrawal_event	Older adults	1	0.997961	-3.79526	0.00196237	1.64172	0.997961	NA	NA	NA	0	NA	NA	NA	1	4122671	4131094	4122670	4131093	0	4122670	8423
EPIRUBICIN MEDA	Non_withdrawal_event	Older adults	1	0.997961	-3.79526	0.00196237	1.64172	0.997961	NA	NA	NA	0	NA	NA	NA	1	4122671	4131094	4122670	4131093	0	4122670	8423
EPIRUBICIN_PACKAGED / (ATLLC	Non_withdrawal_event	Older adults	1	0.997961	-3.79526	0.00196237	1.64172	0.997961	NA	NA	NA	0	NA	NA	NA	1	4122671	4131094	4122670	4131093	0	4122670	8423
EPIRUBICIN_PACKAGED / SIN	Non_withdrawal_event	Older adults	1	0.997961	-3.79526	0.00196237	1.64172	0.997961	NA	NA	NA	0	NA	NA	NA	1	4122671	4131094	4122670	4131093	0	4122670	8423
EPIRUICIN	Non_withdrawal_event	Older adults	1	0.997961	-3.79526	0.00196237	1.64172	0.997961	NA	NA	NA	0	NA	NA	NA	1	4122671	4131094	4122670	4131093	0	4122670	8423
EPOETIN ALFA RECOMBINANT	Non_withdrawal_event	Older adults	1	0.997961	-3.79526	0.00196237	1.64172	0.997961	NA	NA	NA	0	NA	NA	NA	1	4122671	4131094	4122670	4131093	0	4122670	8423
EPOETIN DELTA	Non_withdrawal_event	Older adults	1	0.997961	-3.79526	0.00196237	1.64172	0.997961	NA	NA	NA	0	NA	NA	NA	1	4122671	4131094	4122670	4131093	0	4122670	8423
EPOTHILONE D	Non_withdrawal_event	Older adults	1	0.997961	-3.79526	0.00196237	1.64172	0.997961	NA	NA	NA	0	NA	NA	NA	1	4122671	4131094	4122670	4131093	0	4122670	8423
EPRIL SUBMITE	Non_withdrawal_event	Older adults	1	0.997961	-3.79526	0.00196237	1.64172	0.997961	NA	NA	NA	0	NA	NA	NA	1	4122671	4131094	4122670	4131093	0	4122670	8423
EPTIFIBATIDE -- MILLENIUM_SCHERING-PLOUGH	Non_withdrawal_event	Older adults	1	0.997961	-3.79526	0.00196237	1.64172	0.997961	NA	NA	NA	0	NA	NA	NA	1	4122671	4131094	4122670	4131093	0	4122670	8423
EPTIFIBATIDE INJECTABLE	Non_withdrawal_event	Older adults	1	0.997961	-3.79526	0.00196237	1.64172	0.997961	NA	NA	NA	0	NA	NA	NA	1	4122671	4131094	4122670	4131093	0	4122670	8423
EPTIFIBATIDE KEY	Non_withdrawal_event	Older adults	1	0.997961	-3.79526	0.00196237	1.64172	0.997961	NA	NA	NA	0	NA	NA	NA	1	4122671	4131094	4122670	4131093	0	4122670	8423
EPTIFIBATIDE ]	Non_withdrawal_event	Older adults	1	0.997961	-3.79526	0.00196237	1.64172	0.997961	NA	NA	NA	0	NA	NA	NA	1	4122671	4131094	4122670	4131093	0	4122670	8423
EQUAMIL	Non_withdrawal_event	Older adults	1	0.997961	-3.79526	0.00196237	1.64172	0.997961	NA	NA	NA	0	NA	NA	NA	1	4122671	4131094	4122670	4131093	0	4122670	8423
EQUATE BISACODYL ENTERIC COATED SUGAR COATED PICK	Non_withdrawal_event	Older adults	1	0.997961	-3.79526	0.00196237	1.64172	0.997961	NA	NA	NA	0	NA	NA	NA	1	4122671	4131094	4122670	4131093	0	4122670	8423
EQUATE CALCIUM_D WALMARTDISTRIBUTOR PERRIGO-PACKAGER	Non_withdrawal_event	Older adults	1	0.997961	-3.79526	0.00196237	1.64172	0.997961	NA	NA	NA	0	NA	NA	NA	1	4122671	4131094	4122670	4131093	0	4122670	8423
EQUATE CITRUS ANTISEPTIC MOUTHWA VIJON, SMYRNA, TN	Non_withdrawal_event	Older adults	1	0.997961	-3.79526	0.00196237	1.64172	0.997961	NA	NA	NA	0	NA	NA	NA	1	4122671	4131094	4122670	4131093	0	4122670	8423
EQUATE GENTLE LUBRICANT EYE DROP %	Non_withdrawal_event	Older adults	1	0.997961	-3.79526	0.00196237	1.64172	0.997961	NA	NA	NA	0	NA	NA	NA	1	4122671	4131094	4122670	4131093	0	4122670	8423
EQUATE GENTLE LUBRICANT EYE DROP ALTAIRE WAL-MART	Non_withdrawal_event	Older adults	1	0.997961	-3.79526	0.00196237	1.64172	0.997961	NA	NA	NA	0	NA	NA	NA	1	4122671	4131094	4122670	4131093	0	4122670	8423
EQUATE HAIR REGROWTH TREATMENT MINOXIDIL	Non_withdrawal_event	Older adults	1	0.997961	-3.79526	0.00196237	1.64172	0.997961	NA	NA	NA	0	NA	NA	NA	1	4122671	4131094	4122670	4131093	0	4122670	8423
EQUATE HYGIENIC CLEANSING WIPES WITCH HAZEL_TRIAD PHARMACEUD	Non_withdrawal_event	Older adults	1	0.997961	-3.79526	0.00196237	1.64172	0.997961	NA	NA	NA	0	NA	NA	NA	1	4122671	4131094	4122670	4131093	0	4122670	8423
EQUATE LAXATIVE PERRIGO COMPANY	Non_withdrawal_event	Older adults	1	0.997961	-3.79526	0.00196237	1.64172	0.997961	NA	NA	NA	0	NA	NA	NA	1	4122671	4131094	4122670	4131093	0	4122670	8423
EQUATE MATURE COMPLETE MULTIVITAMIN WALMART EQUAL TO CENTRUM SILVER C	Non_withdrawal_event	Older adults	1	0.997961	-3.79526	0.00196237	1.64172	0.997961	NA	NA	NA	0	NA	NA	NA	1	4122671	4131094	4122670	4131093	0	4122670	8423
EQUATE NASAL SPRAY	Non_withdrawal_event	Older adults	1	0.997961	-3.79526	0.00196237	1.64172	0.997961	NA	NA	NA	0	NA	NA	NA	1	4122671	4131094	4122670	4131093	0	4122670	8423
EQUATE TARTAR PROTECTION WALMART	Non_withdrawal_event	Older adults	1	0.997961	-3.79526	0.00196237	1.64172	0.997961	NA	NA	NA	0	NA	NA	NA	1	4122671	4131094	4122670	4131093	0	4122670	8423
EQUATE WALMART- PERRIGO	Non_withdrawal_event	Older adults	1	0.997961	-3.79526	0.00196237	1.64172	0.997961	NA	NA	NA	0	NA	NA	NA	1	4122671	4131094	4122670	4131093	0	4122670	8423
EQUATE^ FIBER THERAPY-SMOOTH TEXTURE % NATURAL PSYLLIUMHUSK FIBRER	Non_withdrawal_event	Older adults	1	0.997961	-3.79526	0.00196237	1.64172	0.997961	NA	NA	NA	0	NA	NA	NA	1	4122671	4131094	4122670	4131093	0	4122670	8423
EQUATWE NIGHTIME FREE CHRY COLDFLU RELIEF HR	Non_withdrawal_event	Older adults	1	0.997961	-3.79526	0.00196237	1.64172	0.997961	NA	NA	NA	0	NA	NA	NA	1	4122671	4131094	4122670	4131093	0	4122670	8423
ER- POT CHLOR MEQ SCHERING - INPRIN	Non_withdrawal_event	Older adults	1	0.997961	-3.79526	0.00196237	1.64172	0.997961	NA	NA	NA	0	NA	NA	NA	1	4122671	4131094	4122670	4131093	0	4122670	8423
ERBITREX	Non_withdrawal_event	Older adults	1	0.997961	-3.79526	0.00196237	1.64172	0.997961	NA	NA	NA	0	NA	NA	NA	1	4122671	4131094	4122670	4131093	0	4122670	8423
ERBRANTIL	Non_withdrawal_event	Older adults	1	0.997961	-3.79526	0.00196237	1.64172	0.997961	NA	NA	NA	0	NA	NA	NA	1	4122671	4131094	4122670	4131093	0	4122670	8423
ERIBULIN EISAI	Non_withdrawal_event	Older adults	1	0.997961	-3.79526	0.00196237	1.64172	0.997961	NA	NA	NA	0	NA	NA	NA	1	4122671	4131094	4122670	4131093	0	4122670	8423
ERIBULIN ESAI	Non_withdrawal_event	Older adults	1	0.997961	-3.79526	0.00196237	1.64172	0.997961	NA	NA	NA	0	NA	NA	NA	1	4122671	4131094	4122670	4131093	0	4122670	8423
ERIOTINIB	Non_withdrawal_event	Older adults	1	0.997961	-3.79526	0.00196237	1.64172	0.997961	NA	NA	NA	0	NA	NA	NA	1	4122671	4131094	4122670	4131093	0	4122670	8423
ERLONITIB GENENTECH	Non_withdrawal_event	Older adults	1	0.997961	-3.79526	0.00196237	1.64172	0.997961	NA	NA	NA	0	NA	NA	NA	1	4122671	4131094	4122670	4131093	0	4122670	8423
ERLONTINIB ERLOTINIB)	Non_withdrawal_event	Older adults	1	0.997961	-3.79526	0.00196237	1.64172	0.997961	NA	NA	NA	0	NA	NA	NA	1	4122671	4131094	4122670	4131093	0	4122670	8423
ERLOTIINIB ERLOTINIB)	Non_withdrawal_event	Older adults	1	0.997961	-3.79526	0.00196237	1.64172	0.997961	NA	NA	NA	0	NA	NA	NA	1	4122671	4131094	4122670	4131093	0	4122670	8423
ERLOTINIB ( (ERLOTINIB HC1)	Non_withdrawal_event	Older adults	1	0.997961	-3.79526	0.00196237	1.64172	0.997961	NA	NA	NA	0	NA	NA	NA	1	4122671	4131094	4122670	4131093	0	4122670	8423
ERLOTINIB ( (ERLOTININIB )	Non_withdrawal_event	Older adults	1	0.997961	-3.79526	0.00196237	1.64172	0.997961	NA	NA	NA	0	NA	NA	NA	1	4122671	4131094	4122670	4131093	0	4122670	8423
ERLOTINIB ,	Non_withdrawal_event	Older adults	1	0.997961	-3.79526	0.00196237	1.64172	0.997961	NA	NA	NA	0	NA	NA	NA	1	4122671	4131094	4122670	4131093	0	4122670	8423
ERLOTINIB ERLOTINB)	Non_withdrawal_event	Older adults	1	0.997961	-3.79526	0.00196237	1.64172	0.997961	NA	NA	NA	0	NA	NA	NA	1	4122671	4131094	4122670	4131093	0	4122670	8423
ERLOTINIB ERLOTINI )	Non_withdrawal_event	Older adults	1	0.997961	-3.79526	0.00196237	1.64172	0.997961	NA	NA	NA	0	NA	NA	NA	1	4122671	4131094	4122670	4131093	0	4122670	8423
ERLOTINIB ERLOTINIB HC1	Non_withdrawal_event	Older adults	1	0.997961	-3.79526	0.00196237	1.64172	0.997961	NA	NA	NA	0	NA	NA	NA	1	4122671	4131094	4122670	4131093	0	4122670	8423
ERLOTINIB ERLOTINIIB)	Non_withdrawal_event	Older adults	1	0.997961	-3.79526	0.00196237	1.64172	0.997961	NA	NA	NA	0	NA	NA	NA	1	4122671	4131094	4122670	4131093	0	4122670	8423
ERLOTINIB ERLOTONIB)	Non_withdrawal_event	Older adults	1	0.997961	-3.79526	0.00196237	1.64172	0.997961	NA	NA	NA	0	NA	NA	NA	1	4122671	4131094	4122670	4131093	0	4122670	8423
ERLOTINIB GENETECH OSI	Non_withdrawal_event	Older adults	1	0.997961	-3.79526	0.00196237	1.64172	0.997961	NA	NA	NA	0	NA	NA	NA	1	4122671	4131094	4122670	4131093	0	4122670	8423
ERLOTINIB MGM MOUTH GENENTECH	Non_withdrawal_event	Older adults	1	0.997961	-3.79526	0.00196237	1.64172	0.997961	NA	NA	NA	0	NA	NA	NA	1	4122671	4131094	4122670	4131093	0	4122670	8423
ERLOTINIB TARCEVA; OSI PHARMS; ANTINEOPLASTICS;	Non_withdrawal_event	Older adults	1	0.997961	-3.79526	0.00196237	1.64172	0.997961	NA	NA	NA	0	NA	NA	NA	1	4122671	4131094	4122670	4131093	0	4122670	8423
ERLOTINIBE	Non_withdrawal_event	Older adults	1	0.997961	-3.79526	0.00196237	1.64172	0.997961	NA	NA	NA	0	NA	NA	NA	1	4122671	4131094	4122670	4131093	0	4122670	8423
ERLOTINIBI ERLOTINIB)	Non_withdrawal_event	Older adults	1	0.997961	-3.79526	0.00196237	1.64172	0.997961	NA	NA	NA	0	NA	NA	NA	1	4122671	4131094	4122670	4131093	0	4122670	8423
ERLOTINIBN ERLOTINIB)	Non_withdrawal_event	Older adults	1	0.997961	-3.79526	0.00196237	1.64172	0.997961	NA	NA	NA	0	NA	NA	NA	1	4122671	4131094	4122670	4131093	0	4122670	8423
ERLOTINIBNOVASOY	Non_withdrawal_event	Older adults	1	0.997961	-3.79526	0.00196237	1.64172	0.997961	NA	NA	NA	0	NA	NA	NA	1	4122671	4131094	4122670	4131093	0	4122670	8423
ERLOTINIBTABLET)	Non_withdrawal_event	Older adults	1	0.997961	-3.79526	0.00196237	1.64172	0.997961	NA	NA	NA	0	NA	NA	NA	1	4122671	4131094	4122670	4131093	0	4122670	8423
ERLOTINIBTABLET) (ERLOTINIB )	Non_withdrawal_event	Older adults	1	0.997961	-3.79526	0.00196237	1.64172	0.997961	NA	NA	NA	0	NA	NA	NA	1	4122671	4131094	4122670	4131093	0	4122670	8423
EROLTINIB ERLOTINIB)	Non_withdrawal_event	Older adults	1	0.997961	-3.79526	0.00196237	1.64172	0.997961	NA	NA	NA	0	NA	NA	NA	1	4122671	4131094	4122670	4131093	0	4122670	8423
EROTINIB )(ERLOTINIB	Non_withdrawal_event	Older adults	1	0.997961	-3.79526	0.00196237	1.64172	0.997961	NA	NA	NA	0	NA	NA	NA	1	4122671	4131094	4122670	4131093	0	4122670	8423
ERTACAO	Non_withdrawal_event	Older adults	1	0.997961	-3.79526	0.00196237	1.64172	0.997961	NA	NA	NA	0	NA	NA	NA	1	4122671	4131094	4122670	4131093	0	4122670	8423
ERTOTINIB	Non_withdrawal_event	Older adults	1	0.997961	-3.79526	0.00196237	1.64172	0.997961	NA	NA	NA	0	NA	NA	NA	1	4122671	4131094	4122670	4131093	0	4122670	8423
ERYTHRO	Non_withdrawal_event	Older adults	1	0.997961	-3.79526	0.00196237	1.64172	0.997961	NA	NA	NA	0	NA	NA	NA	1	4122671	4131094	4122670	4131093	0	4122670	8423
ERYTHROCIN ERYTHRO	Non_withdrawal_event	Older adults	1	0.997961	-3.79526	0.00196237	1.64172	0.997961	NA	NA	NA	0	NA	NA	NA	1	4122671	4131094	4122670	4131093	0	4122670	8423
ERYTHROMICIN .	Non_withdrawal_event	Older adults	1	0.997961	-3.79526	0.00196237	1.64172	0.997961	NA	NA	NA	0	NA	NA	NA	1	4122671	4131094	4122670	4131093	0	4122670	8423
ERYTHROMYCIN FILMTAB	Non_withdrawal_event	Older adults	1	0.997961	-3.79526	0.00196237	1.64172	0.997961	NA	NA	NA	0	NA	NA	NA	1	4122671	4131094	4122670	4131093	0	4122670	8423
ERYTHROMYCIN OPTHALMIC	Non_withdrawal_event	Older adults	1	0.997961	-3.79526	0.00196237	1.64172	0.997961	NA	NA	NA	0	NA	NA	NA	1	4122671	4131094	4122670	4131093	0	4122670	8423
ERYTHROMYCINH BASE FILMTAB ERYTHRO	Non_withdrawal_event	Older adults	1	0.997961	-3.79526	0.00196237	1.64172	0.997961	NA	NA	NA	0	NA	NA	NA	1	4122671	4131094	4122670	4131093	0	4122670	8423
ERYTHROPOEITIN	Non_withdrawal_event	Older adults	1	0.997961	-3.79526	0.00196237	1.64172	0.997961	NA	NA	NA	0	NA	NA	NA	1	4122671	4131094	4122670	4131093	0	4122670	8423
ERYTHROPOIETINPLACEBO CODE NOT BROKEN	Non_withdrawal_event	Older adults	1	0.997961	-3.79526	0.00196237	1.64172	0.997961	NA	NA	NA	0	NA	NA	NA	1	4122671	4131094	4122670	4131093	0	4122670	8423
ESCAITALOPRAM CAMBER	Non_withdrawal_event	Older adults	1	0.997961	-3.79526	0.00196237	1.64172	0.997961	NA	NA	NA	0	NA	NA	NA	1	4122671	4131094	4122670	4131093	0	4122670	8423
ESCARD	Non_withdrawal_event	Older adults	1	0.997961	-3.79526	0.00196237	1.64172	0.997961	NA	NA	NA	0	NA	NA	NA	1	4122671	4131094	4122670	4131093	0	4122670	8423
ESGICPLUS	Non_withdrawal_event	Older adults	1	0.997961	-3.79526	0.00196237	1.64172	0.997961	NA	NA	NA	0	NA	NA	NA	1	4122671	4131094	4122670	4131093	0	4122670	8423
ESICTALOPRAM	Non_withdrawal_event	Older adults	1	0.997961	-3.79526	0.00196237	1.64172	0.997961	NA	NA	NA	0	NA	NA	NA	1	4122671	4131094	4122670	4131093	0	4122670	8423
ESMOLOL INJECTABLE	Non_withdrawal_event	Older adults	1	0.997961	-3.79526	0.00196237	1.64172	0.997961	NA	NA	NA	0	NA	NA	NA	1	4122671	4131094	4122670	4131093	0	4122670	8423
ESOMEPAZOLE	Non_withdrawal_event	Older adults	1	0.997961	-3.79526	0.00196237	1.64172	0.997961	NA	NA	NA	0	NA	NA	NA	1	4122671	4131094	4122670	4131093	0	4122670	8423
ESOMEPROZILE	Non_withdrawal_event	Older adults	1	0.997961	-3.79526	0.00196237	1.64172	0.997961	NA	NA	NA	0	NA	NA	NA	1	4122671	4131094	4122670	4131093	0	4122670	8423
ESQUEMIL	Non_withdrawal_event	Older adults	1	0.997961	-3.79526	0.00196237	1.64172	0.997961	NA	NA	NA	0	NA	NA	NA	1	4122671	4131094	4122670	4131093	0	4122670	8423
ESSENTIAL NUTRIENTS	Non_withdrawal_event	Older adults	1	0.997961	-3.79526	0.00196237	1.64172	0.997961	NA	NA	NA	0	NA	NA	NA	1	4122671	4131094	4122670	4131093	0	4122670	8423
ESTOMIL	Non_withdrawal_event	Older adults	1	0.997961	-3.79526	0.00196237	1.64172	0.997961	NA	NA	NA	0	NA	NA	NA	1	4122671	4131094	4122670	4131093	0	4122670	8423
ESTRACYTCAPSULE	Non_withdrawal_event	Older adults	1	0.997961	-3.79526	0.00196237	1.64172	0.997961	NA	NA	NA	0	NA	NA	NA	1	4122671	4131094	4122670	4131093	0	4122670	8423
ESTRACYT_(NOT SPEC	Non_withdrawal_event	Older adults	1	0.997961	-3.79526	0.00196237	1.64172	0.997961	NA	NA	NA	0	NA	NA	NA	1	4122671	4131094	4122670	4131093	0	4122670	8423
ESTRADIOLFLUPREDNIDENE	Non_withdrawal_event	Older adults	1	0.997961	-3.79526	0.00196237	1.64172	0.997961	NA	NA	NA	0	NA	NA	NA	1	4122671	4131094	4122670	4131093	0	4122670	8423
ESTRADIOL_TESTOSTERONE	Non_withdrawal_event	Older adults	1	0.997961	-3.79526	0.00196237	1.64172	0.997961	NA	NA	NA	0	NA	NA	NA	1	4122671	4131094	4122670	4131093	0	4122670	8423
ESTRAMON CONTI	Non_withdrawal_event	Older adults	1	0.997961	-3.79526	0.00196237	1.64172	0.997961	NA	NA	NA	0	NA	NA	NA	1	4122671	4131094	4122670	4131093	0	4122670	8423
ESTROEN	Non_withdrawal_event	Older adults	1	0.997961	-3.79526	0.00196237	1.64172	0.997961	NA	NA	NA	0	NA	NA	NA	1	4122671	4131094	4122670	4131093	0	4122670	8423
ESTROGEN ESTROGEN NOS	Non_withdrawal_event	Older adults	1	0.997961	-3.79526	0.00196237	1.64172	0.997961	NA	NA	NA	0	NA	NA	NA	1	4122671	4131094	4122670	4131093	0	4122670	8423
ESTROGEN_GESTAGEN PREPARATIONS	Non_withdrawal_event	Older adults	1	0.997961	-3.79526	0.00196237	1.64172	0.997961	NA	NA	NA	0	NA	NA	NA	1	4122671	4131094	4122670	4131093	0	4122670	8423
ETANERCEPT KIT WYETHAYERST	Non_withdrawal_event	Older adults	1	0.997961	-3.79526	0.00196237	1.64172	0.997961	NA	NA	NA	0	NA	NA	NA	1	4122671	4131094	4122670	4131093	0	4122670	8423
ETANERCEPT QW, AMGEN	Non_withdrawal_event	Older adults	1	0.997961	-3.79526	0.00196237	1.64172	0.997961	NA	NA	NA	0	NA	NA	NA	1	4122671	4131094	4122670	4131093	0	4122670	8423
ETANERCPT	Non_withdrawal_event	Older adults	1	0.997961	-3.79526	0.00196237	1.64172	0.997961	NA	NA	NA	0	NA	NA	NA	1	4122671	4131094	4122670	4131093	0	4122670	8423
ETHACRYNIC ACID - MANUFACTURER	Non_withdrawal_event	Older adults	1	0.997961	-3.79526	0.00196237	1.64172	0.997961	NA	NA	NA	0	NA	NA	NA	1	4122671	4131094	4122670	4131093	0	4122670	8423
ETHAMBUTOL DOSE FORM, ROUTE_FREQUENCY :UNKNOW	Non_withdrawal_event	Older adults	1	0.997961	-3.79526	0.00196237	1.64172	0.997961	NA	NA	NA	0	NA	NA	NA	1	4122671	4131094	4122670	4131093	0	4122670	8423
ETHAMBUTOL MFR BARR	Non_withdrawal_event	Older adults	1	0.997961	-3.79526	0.00196237	1.64172	0.997961	NA	NA	NA	0	NA	NA	NA	1	4122671	4131094	4122670	4131093	0	4122670	8423
ETHAMBUTOLISONIAZID_PYRAZINAMIDE	Non_withdrawal_event	Older adults	1	0.997961	-3.79526	0.00196237	1.64172	0.997961	NA	NA	NA	0	NA	NA	NA	1	4122671	4131094	4122670	4131093	0	4122670	8423
ETHAMBUTOLISONIAZID_PYRIDOXINE	Non_withdrawal_event	Older adults	1	0.997961	-3.79526	0.00196237	1.64172	0.997961	NA	NA	NA	0	NA	NA	NA	1	4122671	4131094	4122670	4131093	0	4122670	8423
ETHOPROPAZINE	Non_withdrawal_event	Older adults	1	0.997961	-3.79526	0.00196237	1.64172	0.997961	NA	NA	NA	0	NA	NA	NA	1	4122671	4131094	4122670	4131093	0	4122670	8423
ETHYLICOSAPENTATE	Non_withdrawal_event	Older adults	1	0.997961	-3.79526	0.00196237	1.64172	0.997961	NA	NA	NA	0	NA	NA	NA	1	4122671	4131094	4122670	4131093	0	4122670	8423
ETHYOL SQ QD	Non_withdrawal_event	Older adults	1	0.997961	-3.79526	0.00196237	1.64172	0.997961	NA	NA	NA	0	NA	NA	NA	1	4122671	4131094	4122670	4131093	0	4122670	8423
ETIDRONINE ACID	Non_withdrawal_event	Older adults	1	0.997961	-3.79526	0.00196237	1.64172	0.997961	NA	NA	NA	0	NA	NA	NA	1	4122671	4131094	4122670	4131093	0	4122670	8423
ETOFIBRATE	Non_withdrawal_event	Older adults	1	0.997961	-3.79526	0.00196237	1.64172	0.997961	NA	NA	NA	0	NA	NA	NA	1	4122671	4131094	4122670	4131093	0	4122670	8423
ETOMIDATEMIVACURIUM_FENTANYL	Non_withdrawal_event	Older adults	1	0.997961	-3.79526	0.00196237	1.64172	0.997961	NA	NA	NA	0	NA	NA	NA	1	4122671	4131094	4122670	4131093	0	4122670	8423
ETOPAN	Non_withdrawal_event	Older adults	1	0.997961	-3.79526	0.00196237	1.64172	0.997961	NA	NA	NA	0	NA	NA	NA	1	4122671	4131094	4122670	4131093	0	4122670	8423
ETOPOSIDO CONCENTRADO PARA SOLUCION PARA PERFUSION	Non_withdrawal_event	Older adults	1	0.997961	-3.79526	0.00196237	1.64172	0.997961	NA	NA	NA	0	NA	NA	NA	1	4122671	4131094	4122670	4131093	0	4122670	8423
ETRAFOND	Non_withdrawal_event	Older adults	1	0.997961	-3.79526	0.00196237	1.64172	0.997961	NA	NA	NA	0	NA	NA	NA	1	4122671	4131094	4122670	4131093	0	4122670	8423
ETURION	Non_withdrawal_event	Older adults	1	0.997961	-3.79526	0.00196237	1.64172	0.997961	NA	NA	NA	0	NA	NA	NA	1	4122671	4131094	4122670	4131093	0	4122670	8423
EUFLEXXA FERRING	Non_withdrawal_event	Older adults	1	0.997961	-3.79526	0.00196237	1.64172	0.997961	NA	NA	NA	0	NA	NA	NA	1	4122671	4131094	4122670	4131093	0	4122670	8423
EUFLEXXA INJECTABLE	Non_withdrawal_event	Older adults	1	0.997961	-3.79526	0.00196237	1.64172	0.997961	NA	NA	NA	0	NA	NA	NA	1	4122671	4131094	4122670	4131093	0	4122670	8423
EUGLOCON	Non_withdrawal_event	Older adults	1	0.997961	-3.79526	0.00196237	1.64172	0.997961	NA	NA	NA	0	NA	NA	NA	1	4122671	4131094	4122670	4131093	0	4122670	8423
EUPHYLLINE .	Non_withdrawal_event	Older adults	1	0.997961	-3.79526	0.00196237	1.64172	0.997961	NA	NA	NA	0	NA	NA	NA	1	4122671	4131094	4122670	4131093	0	4122670	8423
EUTIROX MICROGRAM) (LEVOTHYROXINE )	Non_withdrawal_event	Older adults	1	0.997961	-3.79526	0.00196237	1.64172	0.997961	NA	NA	NA	0	NA	NA	NA	1	4122671	4131094	4122670	4131093	0	4122670	8423
EUVANOL	Non_withdrawal_event	Older adults	1	0.997961	-3.79526	0.00196237	1.64172	0.997961	NA	NA	NA	0	NA	NA	NA	1	4122671	4131094	4122670	4131093	0	4122670	8423
EVALIN THERAPYRITUXIMAB, INDIUM--IBRITUMOMAB TIUXETAN, YTTRIUM-90-	Non_withdrawal_event	Older adults	1	0.997961	-3.79526	0.00196237	1.64172	0.997961	NA	NA	NA	0	NA	NA	NA	1	4122671	4131094	4122670	4131093	0	4122670	8423
EVANS BLUE	Non_withdrawal_event	Older adults	1	0.997961	-3.79526	0.00196237	1.64172	0.997961	NA	NA	NA	0	NA	NA	NA	1	4122671	4131094	4122670	4131093	0	4122670	8423
EVAROLIMUS	Non_withdrawal_event	Older adults	1	0.997961	-3.79526	0.00196237	1.64172	0.997961	NA	NA	NA	0	NA	NA	NA	1	4122671	4131094	4122670	4131093	0	4122670	8423
EVARREST	Non_withdrawal_event	Older adults	1	0.997961	-3.79526	0.00196237	1.64172	0.997961	NA	NA	NA	0	NA	NA	NA	1	4122671	4131094	4122670	4131093	0	4122670	8423
EVEROLIMUS_EVEROLIMUS	Non_withdrawal_event	Older adults	1	0.997961	-3.79526	0.00196237	1.64172	0.997961	NA	NA	NA	0	NA	NA	NA	1	4122671	4131094	4122670	4131093	0	4122670	8423
EVEROLIMUX	Non_withdrawal_event	Older adults	1	0.997961	-3.79526	0.00196237	1.64172	0.997961	NA	NA	NA	0	NA	NA	NA	1	4122671	4131094	4122670	4131093	0	4122670	8423
EVISA	Non_withdrawal_event	Older adults	1	0.997961	-3.79526	0.00196237	1.64172	0.997961	NA	NA	NA	0	NA	NA	NA	1	4122671	4131094	4122670	4131093	0	4122670	8423
EVOXIN	Non_withdrawal_event	Older adults	1	0.997961	-3.79526	0.00196237	1.64172	0.997961	NA	NA	NA	0	NA	NA	NA	1	4122671	4131094	4122670	4131093	0	4122670	8423
EXEMESTANE CODE BROKEN EXEMESTANE VS TAMOXIFEN	Non_withdrawal_event	Older adults	1	0.997961	-3.79526	0.00196237	1.64172	0.997961	NA	NA	NA	0	NA	NA	NA	1	4122671	4131094	4122670	4131093	0	4122670	8423
EXEMESTANE VS TAMOXIFEN EXEMESTANE VS TAMOXIFE	Non_withdrawal_event	Older adults	1	0.997961	-3.79526	0.00196237	1.64172	0.997961	NA	NA	NA	0	NA	NA	NA	1	4122671	4131094	4122670	4131093	0	4122670	8423
EXEMESTANETABLET	Non_withdrawal_event	Older adults	1	0.997961	-3.79526	0.00196237	1.64172	0.997961	NA	NA	NA	0	NA	NA	NA	1	4122671	4131094	4122670	4131093	0	4122670	8423
EXENATIDE MCG PEN DISPOSABLE DEVICE ) PEN,	Non_withdrawal_event	Older adults	1	0.997961	-3.79526	0.00196237	1.64172	0.997961	NA	NA	NA	0	NA	NA	NA	1	4122671	4131094	4122670	4131093	0	4122670	8423
EXENATIDE MCG0 AMLYN_ELI	Non_withdrawal_event	Older adults	1	0.997961	-3.79526	0.00196237	1.64172	0.997961	NA	NA	NA	0	NA	NA	NA	1	4122671	4131094	4122670	4131093	0	4122670	8423
EXENATIDE MLHR AMYLIN	Non_withdrawal_event	Older adults	1	0.997961	-3.79526	0.00196237	1.64172	0.997961	NA	NA	NA	0	NA	NA	NA	1	4122671	4131094	4122670	4131093	0	4122670	8423
EXENATIDE PEN	Non_withdrawal_event	Older adults	1	0.997961	-3.79526	0.00196237	1.64172	0.997961	NA	NA	NA	0	NA	NA	NA	1	4122671	4131094	4122670	4131093	0	4122670	8423
EXENATIDE VIAL_SYRINGE	Non_withdrawal_event	Older adults	1	0.997961	-3.79526	0.00196237	1.64172	0.997961	NA	NA	NA	0	NA	NA	NA	1	4122671	4131094	4122670	4131093	0	4122670	8423
EXENATIDE_AMYLIN	Non_withdrawal_event	Older adults	1	0.997961	-3.79526	0.00196237	1.64172	0.997961	NA	NA	NA	0	NA	NA	NA	1	4122671	4131094	4122670	4131093	0	4122670	8423
EXENETIDE MCG PEN	Non_withdrawal_event	Older adults	1	0.997961	-3.79526	0.00196237	1.64172	0.997961	NA	NA	NA	0	NA	NA	NA	1	4122671	4131094	4122670	4131093	0	4122670	8423
EXISULIND NOT RELATED	Non_withdrawal_event	Older adults	1	0.997961	-3.79526	0.00196237	1.64172	0.997961	NA	NA	NA	0	NA	NA	NA	1	4122671	4131094	4122670	4131093	0	4122670	8423
EXJADE COPRORATION	Non_withdrawal_event	Older adults	1	0.997961	-3.79526	0.00196237	1.64172	0.997961	NA	NA	NA	0	NA	NA	NA	1	4122671	4131094	4122670	4131093	0	4122670	8423
EXJADE CORPORATION	Non_withdrawal_event	Older adults	1	0.997961	-3.79526	0.00196237	1.64172	0.997961	NA	NA	NA	0	NA	NA	NA	1	4122671	4131094	4122670	4131093	0	4122670	8423
EXJADE QD PO	Non_withdrawal_event	Older adults	1	0.997961	-3.79526	0.00196237	1.64172	0.997961	NA	NA	NA	0	NA	NA	NA	1	4122671	4131094	4122670	4131093	0	4122670	8423
EXLAX MILK MAGNESIA RASPBERRY (MAGNESIUM HYDROXIDE, SIMETHIC	Non_withdrawal_event	Older adults	1	0.997961	-3.79526	0.00196237	1.64172	0.997961	NA	NA	NA	0	NA	NA	NA	1	4122671	4131094	4122670	4131093	0	4122670	8423
EXLAX STR LAX PILLS SENNA (CA PU	Non_withdrawal_event	Older adults	1	0.997961	-3.79526	0.00196237	1.64172	0.997961	NA	NA	NA	0	NA	NA	NA	1	4122671	4131094	4122670	4131093	0	4122670	8423
EXOCIN % COLLIRIO, SOLUZIONE	Non_withdrawal_event	Older adults	1	0.997961	-3.79526	0.00196237	1.64172	0.997961	NA	NA	NA	0	NA	NA	NA	1	4122671	4131094	4122670	4131093	0	4122670	8423
EXOCIN EYE	Non_withdrawal_event	Older adults	1	0.997961	-3.79526	0.00196237	1.64172	0.997961	NA	NA	NA	0	NA	NA	NA	1	4122671	4131094	4122670	4131093	0	4122670	8423
EXOCINE	Non_withdrawal_event	Older adults	1	0.997961	-3.79526	0.00196237	1.64172	0.997961	NA	NA	NA	0	NA	NA	NA	1	4122671	4131094	4122670	4131093	0	4122670	8423
EXOCINR]	Non_withdrawal_event	Older adults	1	0.997961	-3.79526	0.00196237	1.64172	0.997961	NA	NA	NA	0	NA	NA	NA	1	4122671	4131094	4122670	4131093	0	4122670	8423
EXOLATIN	Non_withdrawal_event	Older adults	1	0.997961	-3.79526	0.00196237	1.64172	0.997961	NA	NA	NA	0	NA	NA	NA	1	4122671	4131094	4122670	4131093	0	4122670	8423
EXTERNAL BEAM RADIATION	Non_withdrawal_event	Older adults	1	0.997961	-3.79526	0.00196237	1.64172	0.997961	NA	NA	NA	0	NA	NA	NA	1	4122671	4131094	4122670	4131093	0	4122670	8423
EXTERNAT RADIATION	Non_withdrawal_event	Older adults	1	0.997961	-3.79526	0.00196237	1.64172	0.997961	NA	NA	NA	0	NA	NA	NA	1	4122671	4131094	4122670	4131093	0	4122670	8423
EXTRACT	Non_withdrawal_event	Older adults	1	0.997961	-3.79526	0.00196237	1.64172	0.997961	NA	NA	NA	0	NA	NA	NA	1	4122671	4131094	4122670	4131093	0	4122670	8423
EXTRANEAL EXTRANEAL (ICODEXTRIN .	Non_withdrawal_event	Older adults	1	0.997961	-3.79526	0.00196237	1.64172	0.997961	NA	NA	NA	0	NA	NA	NA	1	4122671	4131094	4122670	4131093	0	4122670	8423
EXTRANEAL PERITONEALDIALYSEVSKE_	Non_withdrawal_event	Older adults	1	0.997961	-3.79526	0.00196237	1.64172	0.997961	NA	NA	NA	0	NA	NA	NA	1	4122671	4131094	4122670	4131093	0	4122670	8423
EXTRANEAL SKIDUMS PERITONEALAI DIALIZEI	Non_withdrawal_event	Older adults	1	0.997961	-3.79526	0.00196237	1.64172	0.997961	NA	NA	NA	0	NA	NA	NA	1	4122671	4131094	4122670	4131093	0	4122670	8423
EYE CONTAINING	Non_withdrawal_event	Older adults	1	0.997961	-3.79526	0.00196237	1.64172	0.997961	NA	NA	NA	0	NA	NA	NA	1	4122671	4131094	4122670	4131093	0	4122670	8423
EYE MEDICATION FORMULAITON ) (EYE MEDICATION (UNSPEC	Non_withdrawal_event	Older adults	1	0.997961	-3.79526	0.00196237	1.64172	0.997961	NA	NA	NA	0	NA	NA	NA	1	4122671	4131094	4122670	4131093	0	4122670	8423
EYE MEDICATIONS	Non_withdrawal_event	Older adults	1	0.997961	-3.79526	0.00196237	1.64172	0.997961	NA	NA	NA	0	NA	NA	NA	1	4122671	4131094	4122670	4131093	0	4122670	8423
EYELASH CURLER	Non_withdrawal_event	Older adults	1	0.997961	-3.79526	0.00196237	1.64172	0.997961	NA	NA	NA	0	NA	NA	NA	1	4122671	4131094	4122670	4131093	0	4122670	8423
EYLEA AFLIBERCEPT	Non_withdrawal_event	Older adults	1	0.997961	-3.79526	0.00196237	1.64172	0.997961	NA	NA	NA	0	NA	NA	NA	1	4122671	4131094	4122670	4131093	0	4122670	8423
EZ PAQUE EZ EM	Non_withdrawal_event	Older adults	1	0.997961	-3.79526	0.00196237	1.64172	0.997961	NA	NA	NA	0	NA	NA	NA	1	4122671	4131094	4122670	4131093	0	4122670	8423
EZETIMBIBE	Non_withdrawal_event	Older adults	1	0.997961	-3.79526	0.00196237	1.64172	0.997961	NA	NA	NA	0	NA	NA	NA	1	4122671	4131094	4122670	4131093	0	4122670	8423
EZETIMIBE MERCKSCHERING PLOUGH	Non_withdrawal_event	Older adults	1	0.997961	-3.79526	0.00196237	1.64172	0.997961	NA	NA	NA	0	NA	NA	NA	1	4122671	4131094	4122670	4131093	0	4122670	8423
EZETIMIBE MERCK_SCHERING PLOUGH	Non_withdrawal_event	Older adults	1	0.997961	-3.79526	0.00196237	1.64172	0.997961	NA	NA	NA	0	NA	NA	NA	1	4122671	4131094	4122670	4131093	0	4122670	8423
EZETIMIBE MERK	Non_withdrawal_event	Older adults	1	0.997961	-3.79526	0.00196237	1.64172	0.997961	NA	NA	NA	0	NA	NA	NA	1	4122671	4131094	4122670	4131093	0	4122670	8423
EZETIMIBE SIMVASTATIN_	Non_withdrawal_event	Older adults	1	0.997961	-3.79526	0.00196237	1.64172	0.997961	NA	NA	NA	0	NA	NA	NA	1	4122671	4131094	4122670	4131093	0	4122670	8423
EZETIMIBESIMVASTATIN_MERCK/SCHERING-PLOUGH	Non_withdrawal_event	Older adults	1	0.997961	-3.79526	0.00196237	1.64172	0.997961	NA	NA	NA	0	NA	NA	NA	1	4122671	4131094	4122670	4131093	0	4122670	8423
EZETIMIDE	Non_withdrawal_event	Older adults	1	0.997961	-3.79526	0.00196237	1.64172	0.997961	NA	NA	NA	0	NA	NA	NA	1	4122671	4131094	4122670	4131093	0	4122670	8423
EZETIMIDE RECEIVES FROM ANOTHER PROVIDER	Non_withdrawal_event	Older adults	1	0.997961	-3.79526	0.00196237	1.64172	0.997961	NA	NA	NA	0	NA	NA	NA	1	4122671	4131094	4122670	4131093	0	4122670	8423
EZETIMIMIBE_SIMVASTATIN	Non_withdrawal_event	Older adults	1	0.997961	-3.79526	0.00196237	1.64172	0.997961	NA	NA	NA	0	NA	NA	NA	1	4122671	4131094	4122670	4131093	0	4122670	8423
EZETROL GFR_	Non_withdrawal_event	Older adults	1	0.997961	-3.79526	0.00196237	1.64172	0.997961	NA	NA	NA	0	NA	NA	NA	1	4122671	4131094	4122670	4131093	0	4122670	8423
EZETROL MEDIMART PHARMACYCANADA	Non_withdrawal_event	Older adults	1	0.997961	-3.79526	0.00196237	1.64172	0.997961	NA	NA	NA	0	NA	NA	NA	1	4122671	4131094	4122670	4131093	0	4122670	8423
EZN	Non_withdrawal_event	Older adults	1	0.997961	-3.79526	0.00196237	1.64172	0.997961	NA	NA	NA	0	NA	NA	NA	1	4122671	4131094	4122670	4131093	0	4122670	8423
FACTOR IX CONCENTRATE IU GRIFOLS USA	Non_withdrawal_event	Older adults	1	0.997961	-3.79526	0.00196237	1.64172	0.997961	NA	NA	NA	0	NA	NA	NA	1	4122671	4131094	4122670	4131093	0	4122670	8423
FALCON PHENYLEPHRINE	Non_withdrawal_event	Older adults	1	0.997961	-3.79526	0.00196237	1.64172	0.997961	NA	NA	NA	0	NA	NA	NA	1	4122671	4131094	4122670	4131093	0	4122670	8423
FALITHROM HEXAL^ -	Non_withdrawal_event	Older adults	1	0.997961	-3.79526	0.00196237	1.64172	0.997961	NA	NA	NA	0	NA	NA	NA	1	4122671	4131094	4122670	4131093	0	4122670	8423
FALITHROM NOT )	Non_withdrawal_event	Older adults	1	0.997961	-3.79526	0.00196237	1.64172	0.997961	NA	NA	NA	0	NA	NA	NA	1	4122671	4131094	4122670	4131093	0	4122670	8423
FAMICLOVIR CVS	Non_withdrawal_event	Older adults	1	0.997961	-3.79526	0.00196237	1.64172	0.997961	NA	NA	NA	0	NA	NA	NA	1	4122671	4131094	4122670	4131093	0	4122670	8423
FAMILY DOLLAR MEDICATED CHEST RUB	Non_withdrawal_event	Older adults	1	0.997961	-3.79526	0.00196237	1.64172	0.997961	NA	NA	NA	0	NA	NA	NA	1	4122671	4131094	4122670	4131093	0	4122670	8423
FAMOTDINE	Non_withdrawal_event	Older adults	1	0.997961	-3.79526	0.00196237	1.64172	0.997961	NA	NA	NA	0	NA	NA	NA	1	4122671	4131094	4122670	4131093	0	4122670	8423
FAMVIR ZOSTER	Non_withdrawal_event	Older adults	1	0.997961	-3.79526	0.00196237	1.64172	0.997961	NA	NA	NA	0	NA	NA	NA	1	4122671	4131094	4122670	4131093	0	4122670	8423
FAREHEME	Non_withdrawal_event	Older adults	1	0.997961	-3.79526	0.00196237	1.64172	0.997961	NA	NA	NA	0	NA	NA	NA	1	4122671	4131094	4122670	4131093	0	4122670	8423
FARMARUBICINE	Non_withdrawal_event	Older adults	1	0.997961	-3.79526	0.00196237	1.64172	0.997961	NA	NA	NA	0	NA	NA	NA	1	4122671	4131094	4122670	4131093	0	4122670	8423
FARMIBLASTINA	Non_withdrawal_event	Older adults	1	0.997961	-3.79526	0.00196237	1.64172	0.997961	NA	NA	NA	0	NA	NA	NA	1	4122671	4131094	4122670	4131093	0	4122670	8423
FARMITREX STERILE	Non_withdrawal_event	Older adults	1	0.997961	-3.79526	0.00196237	1.64172	0.997961	NA	NA	NA	0	NA	NA	NA	1	4122671	4131094	4122670	4131093	0	4122670	8423
FARMITREXAT CS STERILE	Non_withdrawal_event	Older adults	1	0.997961	-3.79526	0.00196237	1.64172	0.997961	NA	NA	NA	0	NA	NA	NA	1	4122671	4131094	4122670	4131093	0	4122670	8423
FARMORUBICIN_	Non_withdrawal_event	Older adults	1	0.997961	-3.79526	0.00196237	1.64172	0.997961	NA	NA	NA	0	NA	NA	NA	1	4122671	4131094	4122670	4131093	0	4122670	8423
FASTUREC -	Non_withdrawal_event	Older adults	1	0.997961	-3.79526	0.00196237	1.64172	0.997961	NA	NA	NA	0	NA	NA	NA	1	4122671	4131094	4122670	4131093	0	4122670	8423
FASTURETEC - -	Non_withdrawal_event	Older adults	1	0.997961	-3.79526	0.00196237	1.64172	0.997961	NA	NA	NA	0	NA	NA	NA	1	4122671	4131094	4122670	4131093	0	4122670	8423
FATTY ACID	Non_withdrawal_event	Older adults	1	0.997961	-3.79526	0.00196237	1.64172	0.997961	NA	NA	NA	0	NA	NA	NA	1	4122671	4131094	4122670	4131093	0	4122670	8423
FECAL TRANSPLANT	Non_withdrawal_event	Older adults	1	0.997961	-3.79526	0.00196237	1.64172	0.997961	NA	NA	NA	0	NA	NA	NA	1	4122671	4131094	4122670	4131093	0	4122670	8423
FEENA- ORALS	Non_withdrawal_event	Older adults	1	0.997961	-3.79526	0.00196237	1.64172	0.997961	NA	NA	NA	0	NA	NA	NA	1	4122671	4131094	4122670	4131093	0	4122670	8423
FELDEN	Non_withdrawal_event	Older adults	1	0.997961	-3.79526	0.00196237	1.64172	0.997961	NA	NA	NA	0	NA	NA	NA	1	4122671	4131094	4122670	4131093	0	4122670	8423
FELDENE FAST	Non_withdrawal_event	Older adults	1	0.997961	-3.79526	0.00196237	1.64172	0.997961	NA	NA	NA	0	NA	NA	NA	1	4122671	4131094	4122670	4131093	0	4122670	8423
FELODIPINE ASTRA ZENECA	Non_withdrawal_event	Older adults	1	0.997961	-3.79526	0.00196237	1.64172	0.997961	NA	NA	NA	0	NA	NA	NA	1	4122671	4131094	4122670	4131093	0	4122670	8423
FELODIPINE BRAND	Non_withdrawal_event	Older adults	1	0.997961	-3.79526	0.00196237	1.64172	0.997961	NA	NA	NA	0	NA	NA	NA	1	4122671	4131094	4122670	4131093	0	4122670	8423
FELODIPINE EXTENDEDRELEASE	Non_withdrawal_event	Older adults	1	0.997961	-3.79526	0.00196237	1.64172	0.997961	NA	NA	NA	0	NA	NA	NA	1	4122671	4131094	4122670	4131093	0	4122670	8423
FELODIPINE EXTENDEDRELEASE ,	Non_withdrawal_event	Older adults	1	0.997961	-3.79526	0.00196237	1.64172	0.997961	NA	NA	NA	0	NA	NA	NA	1	4122671	4131094	4122670	4131093	0	4122670	8423
FELZARTAMAB	Non_withdrawal_event	Older adults	1	0.997961	-3.79526	0.00196237	1.64172	0.997961	NA	NA	NA	0	NA	NA	NA	1	4122671	4131094	4122670	4131093	0	4122670	8423
FEMINAX EXPRESS	Non_withdrawal_event	Older adults	1	0.997961	-3.79526	0.00196237	1.64172	0.997961	NA	NA	NA	0	NA	NA	NA	1	4122671	4131094	4122670	4131093	0	4122670	8423
FEMISTADE	Non_withdrawal_event	Older adults	1	0.997961	-3.79526	0.00196237	1.64172	0.997961	NA	NA	NA	0	NA	NA	NA	1	4122671	4131094	4122670	4131093	0	4122670	8423
FENILEFRINA	Non_withdrawal_event	Older adults	1	0.997961	-3.79526	0.00196237	1.64172	0.997961	NA	NA	NA	0	NA	NA	NA	1	4122671	4131094	4122670	4131093	0	4122670	8423
FENITOINA_	Non_withdrawal_event	Older adults	1	0.997961	-3.79526	0.00196237	1.64172	0.997961	NA	NA	NA	0	NA	NA	NA	1	4122671	4131094	4122670	4131093	0	4122670	8423
FENOFIBRATE BIOGARAN	Non_withdrawal_event	Older adults	1	0.997961	-3.79526	0.00196237	1.64172	0.997961	NA	NA	NA	0	NA	NA	NA	1	4122671	4131094	4122670	4131093	0	4122670	8423
FENPIVERINIUM BROMIDEIBUPROFEN_PITOFENONE	Non_withdrawal_event	Older adults	1	0.997961	-3.79526	0.00196237	1.64172	0.997961	NA	NA	NA	0	NA	NA	NA	1	4122671	4131094	4122670	4131093	0	4122670	8423
FENTANEST_	Non_withdrawal_event	Older adults	1	0.997961	-3.79526	0.00196237	1.64172	0.997961	NA	NA	NA	0	NA	NA	NA	1	4122671	4131094	4122670	4131093	0	4122670	8423
FENTANILO	Non_withdrawal_event	Older adults	1	0.997961	-3.79526	0.00196237	1.64172	0.997961	NA	NA	NA	0	NA	NA	NA	1	4122671	4131094	4122670	4131093	0	4122670	8423
FENTANYLPFLASTER	Non_withdrawal_event	Older adults	1	0.997961	-3.79526	0.00196237	1.64172	0.997961	NA	NA	NA	0	NA	NA	NA	1	4122671	4131094	4122670	4131093	0	4122670	8423
FENTANYL_BUPIVACAINE MCGML BAXTER	Non_withdrawal_event	Older adults	1	0.997961	-3.79526	0.00196237	1.64172	0.997961	NA	NA	NA	0	NA	NA	NA	1	4122671	4131094	4122670	4131093	0	4122670	8423
FERCON	Non_withdrawal_event	Older adults	1	0.997961	-3.79526	0.00196237	1.64172	0.997961	NA	NA	NA	0	NA	NA	NA	1	4122671	4131094	4122670	4131093	0	4122670	8423
FERINJECT FER-VIFOR-) (FERRIC CARBOXYMALTOSE )	Non_withdrawal_event	Older adults	1	0.997961	-3.79526	0.00196237	1.64172	0.997961	NA	NA	NA	0	NA	NA	NA	1	4122671	4131094	4122670	4131093	0	4122670	8423
FERMARA	Non_withdrawal_event	Older adults	1	0.997961	-3.79526	0.00196237	1.64172	0.997961	NA	NA	NA	0	NA	NA	NA	1	4122671	4131094	4122670	4131093	0	4122670	8423
FEROGRAD	Non_withdrawal_event	Older adults	1	0.997961	-3.79526	0.00196237	1.64172	0.997961	NA	NA	NA	0	NA	NA	NA	1	4122671	4131094	4122670	4131093	0	4122670	8423
FEROTYM FERROUS	Non_withdrawal_event	Older adults	1	0.997961	-3.79526	0.00196237	1.64172	0.997961	NA	NA	NA	0	NA	NA	NA	1	4122671	4131094	4122670	4131093	0	4122670	8423
FERRIC GLUONATE COMPLEX	Non_withdrawal_event	Older adults	1	0.997961	-3.79526	0.00196237	1.64172	0.997961	NA	NA	NA	0	NA	NA	NA	1	4122671	4131094	4122670	4131093	0	4122670	8423
FERRLECIT FERRIC GLUCOSATE) INJECION,	Non_withdrawal_event	Older adults	1	0.997961	-3.79526	0.00196237	1.64172	0.997961	NA	NA	NA	0	NA	NA	NA	1	4122671	4131094	4122670	4131093	0	4122670	8423
FERRLECIT NS	Non_withdrawal_event	Older adults	1	0.997961	-3.79526	0.00196237	1.64172	0.997961	NA	NA	NA	0	NA	NA	NA	1	4122671	4131094	4122670	4131093	0	4122670	8423
FERRLECIT SODODIUM FERRIC ) ,	Non_withdrawal_event	Older adults	1	0.997961	-3.79526	0.00196237	1.64172	0.997961	NA	NA	NA	0	NA	NA	NA	1	4122671	4131094	4122670	4131093	0	4122670	8423
FERRLECIT USA_	Non_withdrawal_event	Older adults	1	0.997961	-3.79526	0.00196237	1.64172	0.997961	NA	NA	NA	0	NA	NA	NA	1	4122671	4131094	4122670	4131093	0	4122670	8423
FERRLICIT SALINE	Non_withdrawal_event	Older adults	1	0.997961	-3.79526	0.00196237	1.64172	0.997961	NA	NA	NA	0	NA	NA	NA	1	4122671	4131094	4122670	4131093	0	4122670	8423
FERRO FERRI SULFAS SOL	Non_withdrawal_event	Older adults	1	0.997961	-3.79526	0.00196237	1.64172	0.997961	NA	NA	NA	0	NA	NA	NA	1	4122671	4131094	4122670	4131093	0	4122670	8423
FERROGRADUMET FERROUS ) (FERRO	Non_withdrawal_event	Older adults	1	0.997961	-3.79526	0.00196237	1.64172	0.997961	NA	NA	NA	0	NA	NA	NA	1	4122671	4131094	4122670	4131093	0	4122670	8423
FERROGRADUMET_AUS/	Non_withdrawal_event	Older adults	1	0.997961	-3.79526	0.00196237	1.64172	0.997961	NA	NA	NA	0	NA	NA	NA	1	4122671	4131094	4122670	4131093	0	4122670	8423
FERROMIA_(FERROMIA	Non_withdrawal_event	Older adults	1	0.997961	-3.79526	0.00196237	1.64172	0.997961	NA	NA	NA	0	NA	NA	NA	1	4122671	4131094	4122670	4131093	0	4122670	8423
FERROSEQUELS	Non_withdrawal_event	Older adults	1	0.997961	-3.79526	0.00196237	1.64172	0.997961	NA	NA	NA	0	NA	NA	NA	1	4122671	4131094	4122670	4131093	0	4122670	8423
FERROUS IODIDE	Non_withdrawal_event	Older adults	1	0.997961	-3.79526	0.00196237	1.64172	0.997961	NA	NA	NA	0	NA	NA	NA	1	4122671	4131094	4122670	4131093	0	4122670	8423
FERROUS NON BI	Non_withdrawal_event	Older adults	1	0.997961	-3.79526	0.00196237	1.64172	0.997961	NA	NA	NA	0	NA	NA	NA	1	4122671	4131094	4122670	4131093	0	4122670	8423
FERROUS PO GOLDINE	Non_withdrawal_event	Older adults	1	0.997961	-3.79526	0.00196237	1.64172	0.997961	NA	NA	NA	0	NA	NA	NA	1	4122671	4131094	4122670	4131093	0	4122670	8423
FERROUS SGR	Non_withdrawal_event	Older adults	1	0.997961	-3.79526	0.00196237	1.64172	0.997961	NA	NA	NA	0	NA	NA	NA	1	4122671	4131094	4122670	4131093	0	4122670	8423
FERRO_	Non_withdrawal_event	Older adults	1	0.997961	-3.79526	0.00196237	1.64172	0.997961	NA	NA	NA	0	NA	NA	NA	1	4122671	4131094	4122670	4131093	0	4122670	8423
FERUMOXIDES	Non_withdrawal_event	Older adults	1	0.997961	-3.79526	0.00196237	1.64172	0.997961	NA	NA	NA	0	NA	NA	NA	1	4122671	4131094	4122670	4131093	0	4122670	8423
FETNANYL	Non_withdrawal_event	Older adults	1	0.997961	-3.79526	0.00196237	1.64172	0.997961	NA	NA	NA	0	NA	NA	NA	1	4122671	4131094	4122670	4131093	0	4122670	8423
FEXOFENADINE AVENTIS	Non_withdrawal_event	Older adults	1	0.997961	-3.79526	0.00196237	1.64172	0.997961	NA	NA	NA	0	NA	NA	NA	1	4122671	4131094	4122670	4131093	0	4122670	8423
FEXOFENADINE PHARM.	Non_withdrawal_event	Older adults	1	0.997961	-3.79526	0.00196237	1.64172	0.997961	NA	NA	NA	0	NA	NA	NA	1	4122671	4131094	4122670	4131093	0	4122670	8423
FIBER LAXATIVE	Non_withdrawal_event	Older adults	1	0.997961	-3.79526	0.00196237	1.64172	0.997961	NA	NA	NA	0	NA	NA	NA	1	4122671	4131094	4122670	4131093	0	4122670	8423
FIDAXOMICIN BLINDED	Non_withdrawal_event	Older adults	1	0.997961	-3.79526	0.00196237	1.64172	0.997961	NA	NA	NA	0	NA	NA	NA	1	4122671	4131094	4122670	4131093	0	4122670	8423
FILGRASTIM BS NK	Non_withdrawal_event	Older adults	1	0.997961	-3.79526	0.00196237	1.64172	0.997961	NA	NA	NA	0	NA	NA	NA	1	4122671	4131094	4122670	4131093	0	4122670	8423
FILGRASTIM MCG_480MACG VIALS AMGEN	Non_withdrawal_event	Older adults	1	0.997961	-3.79526	0.00196237	1.64172	0.997961	NA	NA	NA	0	NA	NA	NA	1	4122671	4131094	4122670	4131093	0	4122670	8423
FINASTERIDEPLACEBO	Non_withdrawal_event	Older adults	1	0.997961	-3.79526	0.00196237	1.64172	0.997961	NA	NA	NA	0	NA	NA	NA	1	4122671	4131094	4122670	4131093	0	4122670	8423
FINASTID	Non_withdrawal_event	Older adults	1	0.997961	-3.79526	0.00196237	1.64172	0.997961	NA	NA	NA	0	NA	NA	NA	1	4122671	4131094	4122670	4131093	0	4122670	8423
FINIBAXINJECTION	Non_withdrawal_event	Older adults	1	0.997961	-3.79526	0.00196237	1.64172	0.997961	NA	NA	NA	0	NA	NA	NA	1	4122671	4131094	4122670	4131093	0	4122670	8423
FIRSTCIN CEFOZOPRAN )	Non_withdrawal_event	Older adults	1	0.997961	-3.79526	0.00196237	1.64172	0.997961	NA	NA	NA	0	NA	NA	NA	1	4122671	4131094	4122670	4131093	0	4122670	8423
FIRSTCIN GRM	Non_withdrawal_event	Older adults	1	0.997961	-3.79526	0.00196237	1.64172	0.997961	NA	NA	NA	0	NA	NA	NA	1	4122671	4131094	4122670	4131093	0	4122670	8423
FIRSTMOUTHWASH BLM	Non_withdrawal_event	Older adults	1	0.997961	-3.79526	0.00196237	1.64172	0.997961	NA	NA	NA	0	NA	NA	NA	1	4122671	4131094	4122670	4131093	0	4122670	8423
FISH OILVITAMINS	Non_withdrawal_event	Older adults	1	0.997961	-3.79526	0.00196237	1.64172	0.997961	NA	NA	NA	0	NA	NA	NA	1	4122671	4131094	4122670	4131093	0	4122670	8423
FK - PSORIASIS	Non_withdrawal_event	Older adults	1	0.997961	-3.79526	0.00196237	1.64172	0.997961	NA	NA	NA	0	NA	NA	NA	1	4122671	4131094	4122670	4131093	0	4122670	8423
FKCAPSULE	Non_withdrawal_event	Older adults	1	0.997961	-3.79526	0.00196237	1.64172	0.997961	NA	NA	NA	0	NA	NA	NA	1	4122671	4131094	4122670	4131093	0	4122670	8423
FKMC-EVBQ BIOMARKERS VS 7 DAYS TH	Non_withdrawal_event	Older adults	1	0.997961	-3.79526	0.00196237	1.64172	0.997961	NA	NA	NA	0	NA	NA	NA	1	4122671	4131094	4122670	4131093	0	4122670	8423
FLANTADIN	Non_withdrawal_event	Older adults	1	0.997961	-3.79526	0.00196237	1.64172	0.997961	NA	NA	NA	0	NA	NA	NA	1	4122671	4131094	4122670	4131093	0	4122670	8423
FLAVOXATE RX 7H7	Non_withdrawal_event	Older adults	1	0.997961	-3.79526	0.00196237	1.64172	0.997961	NA	NA	NA	0	NA	NA	NA	1	4122671	4131094	4122670	4131093	0	4122670	8423
FLECAINE FLECAINIDE )	Non_withdrawal_event	Older adults	1	0.997961	-3.79526	0.00196237	1.64172	0.997961	NA	NA	NA	0	NA	NA	NA	1	4122671	4131094	4122670	4131093	0	4122670	8423
FLECAINIDE FLECAINIDE ACETATE) ( , )	Non_withdrawal_event	Older adults	1	0.997961	-3.79526	0.00196237	1.64172	0.997961	NA	NA	NA	0	NA	NA	NA	1	4122671	4131094	4122670	4131093	0	4122670	8423
FLECANIDE	Non_withdrawal_event	Older adults	1	0.997961	-3.79526	0.00196237	1.64172	0.997961	NA	NA	NA	0	NA	NA	NA	1	4122671	4131094	4122670	4131093	0	4122670	8423
FLECTADOL_)	Non_withdrawal_event	Older adults	1	0.997961	-3.79526	0.00196237	1.64172	0.997961	NA	NA	NA	0	NA	NA	NA	1	4122671	4131094	4122670	4131093	0	4122670	8423
FLEEP ENEMA	Non_withdrawal_event	Older adults	1	0.997961	-3.79526	0.00196237	1.64172	0.997961	NA	NA	NA	0	NA	NA	NA	1	4122671	4131094	4122670	4131093	0	4122670	8423
FLEET ACCUPREP	Non_withdrawal_event	Older adults	1	0.997961	-3.79526	0.00196237	1.64172	0.997961	NA	NA	NA	0	NA	NA	NA	1	4122671	4131094	4122670	4131093	0	4122670	8423
FLEET PHOPSHOSODA	Non_withdrawal_event	Older adults	1	0.997961	-3.79526	0.00196237	1.64172	0.997961	NA	NA	NA	0	NA	NA	NA	1	4122671	4131094	4122670	4131093	0	4122670	8423
FLEET PHOS SODA	Non_withdrawal_event	Older adults	1	0.997961	-3.79526	0.00196237	1.64172	0.997961	NA	NA	NA	0	NA	NA	NA	1	4122671	4131094	4122670	4131093	0	4122670	8423
FLEET PHOSPHA SODA OZ	Non_withdrawal_event	Older adults	1	0.997961	-3.79526	0.00196237	1.64172	0.997961	NA	NA	NA	0	NA	NA	NA	1	4122671	4131094	4122670	4131093	0	4122670	8423
FLEET PHOSPHOSODA BOTTLES	Non_withdrawal_event	Older adults	1	0.997961	-3.79526	0.00196237	1.64172	0.997961	NA	NA	NA	0	NA	NA	NA	1	4122671	4131094	4122670	4131093	0	4122670	8423
FLEET PHOSPHOSODA FLEETS	Non_withdrawal_event	Older adults	1	0.997961	-3.79526	0.00196237	1.64172	0.997961	NA	NA	NA	0	NA	NA	NA	1	4122671	4131094	4122670	4131093	0	4122670	8423
FLEET PHOSPHOSODA SALINE LAXATIVE, GINGER-LEMON FLAVOR , )	Non_withdrawal_event	Older adults	1	0.997961	-3.79526	0.00196237	1.64172	0.997961	NA	NA	NA	0	NA	NA	NA	1	4122671	4131094	4122670	4131093	0	4122670	8423
FLEET PHOSPOSODA	Non_withdrawal_event	Older adults	1	0.997961	-3.79526	0.00196237	1.64172	0.997961	NA	NA	NA	0	NA	NA	NA	1	4122671	4131094	4122670	4131093	0	4122670	8423
FLEETS PHOSHO-SODA	Non_withdrawal_event	Older adults	1	0.997961	-3.79526	0.00196237	1.64172	0.997961	NA	NA	NA	0	NA	NA	NA	1	4122671	4131094	4122670	4131093	0	4122670	8423
FLEETS PHOSPHO BOTTLE SODA FLEET	Non_withdrawal_event	Older adults	1	0.997961	-3.79526	0.00196237	1.64172	0.997961	NA	NA	NA	0	NA	NA	NA	1	4122671	4131094	4122670	4131093	0	4122670	8423
FLEETS PHOSPHOSODA FLEET	Non_withdrawal_event	Older adults	1	0.997961	-3.79526	0.00196237	1.64172	0.997961	NA	NA	NA	0	NA	NA	NA	1	4122671	4131094	4122670	4131093	0	4122670	8423
FLEICAINIDE	Non_withdrawal_event	Older adults	1	0.997961	-3.79526	0.00196237	1.64172	0.997961	NA	NA	NA	0	NA	NA	NA	1	4122671	4131094	4122670	4131093	0	4122670	8423
FLEMOXIN	Non_withdrawal_event	Older adults	1	0.997961	-3.79526	0.00196237	1.64172	0.997961	NA	NA	NA	0	NA	NA	NA	1	4122671	4131094	4122670	4131093	0	4122670	8423
FLEXEN	Non_withdrawal_event	Older adults	1	0.997961	-3.79526	0.00196237	1.64172	0.997961	NA	NA	NA	0	NA	NA	NA	1	4122671	4131094	4122670	4131093	0	4122670	8423
FLEXERILGENERIC-	Non_withdrawal_event	Older adults	1	0.997961	-3.79526	0.00196237	1.64172	0.997961	NA	NA	NA	0	NA	NA	NA	1	4122671	4131094	4122670	4131093	0	4122670	8423
FLINTSTONE COMPLETE	Non_withdrawal_event	Older adults	1	0.997961	-3.79526	0.00196237	1.64172	0.997961	NA	NA	NA	0	NA	NA	NA	1	4122671	4131094	4122670	4131093	0	4122670	8423
FLINTSTONES GUMMIES MULTIVITAMIN	Non_withdrawal_event	Older adults	1	0.997961	-3.79526	0.00196237	1.64172	0.997961	NA	NA	NA	0	NA	NA	NA	1	4122671	4131094	4122670	4131093	0	4122670	8423
FLIVAS ORODISPERSIBLE	Non_withdrawal_event	Older adults	1	0.997961	-3.79526	0.00196237	1.64172	0.997961	NA	NA	NA	0	NA	NA	NA	1	4122671	4131094	4122670	4131093	0	4122670	8423
FLIVASTATIN	Non_withdrawal_event	Older adults	1	0.997961	-3.79526	0.00196237	1.64172	0.997961	NA	NA	NA	0	NA	NA	NA	1	4122671	4131094	4122670	4131093	0	4122670	8423
FLIXONASE ALLERGY SPRAY	Non_withdrawal_event	Older adults	1	0.997961	-3.79526	0.00196237	1.64172	0.997961	NA	NA	NA	0	NA	NA	NA	1	4122671	4131094	4122670	4131093	0	4122670	8423
FLIXOTIDE ALLEN_HANBURYS	Non_withdrawal_event	Older adults	1	0.997961	-3.79526	0.00196237	1.64172	0.997961	NA	NA	NA	0	NA	NA	NA	1	4122671	4131094	4122670	4131093	0	4122670	8423
FLIXOTIDE WELLCOME^	Non_withdrawal_event	Older adults	1	0.997961	-3.79526	0.00196237	1.64172	0.997961	NA	NA	NA	0	NA	NA	NA	1	4122671	4131094	4122670	4131093	0	4122670	8423
FLODIL_	Non_withdrawal_event	Older adults	1	0.997961	-3.79526	0.00196237	1.64172	0.997961	NA	NA	NA	0	NA	NA	NA	1	4122671	4131094	4122670	4131093	0	4122670	8423
FLOMOX (NOT SPECI	Non_withdrawal_event	Older adults	1	0.997961	-3.79526	0.00196237	1.64172	0.997961	NA	NA	NA	0	NA	NA	NA	1	4122671	4131094	4122670	4131093	0	4122670	8423
FLOMOX (NOT SPECIFI	Non_withdrawal_event	Older adults	1	0.997961	-3.79526	0.00196237	1.64172	0.997961	NA	NA	NA	0	NA	NA	NA	1	4122671	4131094	4122670	4131093	0	4122670	8423
FLOMOX PREF. NAME)	Non_withdrawal_event	Older adults	1	0.997961	-3.79526	0.00196237	1.64172	0.997961	NA	NA	NA	0	NA	NA	NA	1	4122671	4131094	4122670	4131093	0	4122670	8423
FLONAISEFLUTICASONE PROP MCG ROXANE	Non_withdrawal_event	Older adults	1	0.997961	-3.79526	0.00196237	1.64172	0.997961	NA	NA	NA	0	NA	NA	NA	1	4122671	4131094	4122670	4131093	0	4122670	8423
FLORATE	Non_withdrawal_event	Older adults	1	0.997961	-3.79526	0.00196237	1.64172	0.997961	NA	NA	NA	0	NA	NA	NA	1	4122671	4131094	4122670	4131093	0	4122670	8423
FLORATE EYE	Non_withdrawal_event	Older adults	1	0.997961	-3.79526	0.00196237	1.64172	0.997961	NA	NA	NA	0	NA	NA	NA	1	4122671	4131094	4122670	4131093	0	4122670	8423
FLORQUINITAU F	Non_withdrawal_event	Older adults	1	0.997961	-3.79526	0.00196237	1.64172	0.997961	NA	NA	NA	0	NA	NA	NA	1	4122671	4131094	4122670	4131093	0	4122670	8423
FLORTAUCIPIR	Non_withdrawal_event	Older adults	1	0.997961	-3.79526	0.00196237	1.64172	0.997961	NA	NA	NA	0	NA	NA	NA	1	4122671	4131094	4122670	4131093	0	4122670	8423
FLOSEAL HEMOSTATIC MATRIX	Non_withdrawal_event	Older adults	1	0.997961	-3.79526	0.00196237	1.64172	0.997961	NA	NA	NA	0	NA	NA	NA	1	4122671	4131094	4122670	4131093	0	4122670	8423
FLOTETUZUMAB	Non_withdrawal_event	Older adults	1	0.997961	-3.79526	0.00196237	1.64172	0.997961	NA	NA	NA	0	NA	NA	NA	1	4122671	4131094	4122670	4131093	0	4122670	8423
FLOURESCEIN DYE AKORN	Non_withdrawal_event	Older adults	1	0.997961	-3.79526	0.00196237	1.64172	0.997961	NA	NA	NA	0	NA	NA	NA	1	4122671	4131094	4122670	4131093	0	4122670	8423
FLOURIDE_TOOTHPASTE	Non_withdrawal_event	Older adults	1	0.997961	-3.79526	0.00196237	1.64172	0.997961	NA	NA	NA	0	NA	NA	NA	1	4122671	4131094	4122670	4131093	0	4122670	8423
FLOURINATED CORTICOSTEROID	Non_withdrawal_event	Older adults	1	0.997961	-3.79526	0.00196237	1.64172	0.997961	NA	NA	NA	0	NA	NA	NA	1	4122671	4131094	4122670	4131093	0	4122670	8423
FLOUROLTHYMADINE	Non_withdrawal_event	Older adults	1	0.997961	-3.79526	0.00196237	1.64172	0.997961	NA	NA	NA	0	NA	NA	NA	1	4122671	4131094	4122670	4131093	0	4122670	8423
FLOXIN OTIC HYDROXIDE, SODIUM CHLORID	Non_withdrawal_event	Older adults	1	0.997961	-3.79526	0.00196237	1.64172	0.997961	NA	NA	NA	0	NA	NA	NA	1	4122671	4131094	4122670	4131093	0	4122670	8423
FLOXURIDINE_IRINOTECAN	Non_withdrawal_event	Older adults	1	0.997961	-3.79526	0.00196237	1.64172	0.997961	NA	NA	NA	0	NA	NA	NA	1	4122671	4131094	4122670	4131093	0	4122670	8423
FLU SHOT INFLUENZA V	Non_withdrawal_event	Older adults	1	0.997961	-3.79526	0.00196237	1.64172	0.997961	NA	NA	NA	0	NA	NA	NA	1	4122671	4131094	4122670	4131093	0	4122670	8423
FLU SHOT INFLUENZA VI	Non_withdrawal_event	Older adults	1	0.997961	-3.79526	0.00196237	1.64172	0.997961	NA	NA	NA	0	NA	NA	NA	1	4122671	4131094	4122670	4131093	0	4122670	8423
FLUANXOL_	Non_withdrawal_event	Older adults	1	0.997961	-3.79526	0.00196237	1.64172	0.997961	NA	NA	NA	0	NA	NA	NA	1	4122671	4131094	4122670	4131093	0	4122670	8423
FLUARIX_) (NOT )	Non_withdrawal_event	Older adults	1	0.997961	-3.79526	0.00196237	1.64172	0.997961	NA	NA	NA	0	NA	NA	NA	1	4122671	4131094	4122670	4131093	0	4122670	8423
FLUCILLIN	Non_withdrawal_event	Older adults	1	0.997961	-3.79526	0.00196237	1.64172	0.997961	NA	NA	NA	0	NA	NA	NA	1	4122671	4131094	4122670	4131093	0	4122670	8423
FLUCINOLONE FOUGERA	Non_withdrawal_event	Older adults	1	0.997961	-3.79526	0.00196237	1.64172	0.997961	NA	NA	NA	0	NA	NA	NA	1	4122671	4131094	4122670	4131093	0	4122670	8423
FLUCONARL	Non_withdrawal_event	Older adults	1	0.997961	-3.79526	0.00196237	1.64172	0.997961	NA	NA	NA	0	NA	NA	NA	1	4122671	4131094	4122670	4131093	0	4122670	8423
FLUCONAZOLE RANBAXY GELULE	Non_withdrawal_event	Older adults	1	0.997961	-3.79526	0.00196237	1.64172	0.997961	NA	NA	NA	0	NA	NA	NA	1	4122671	4131094	4122670	4131093	0	4122670	8423
FLUCONAZOLO	Non_withdrawal_event	Older adults	1	0.997961	-3.79526	0.00196237	1.64172	0.997961	NA	NA	NA	0	NA	NA	NA	1	4122671	4131094	4122670	4131093	0	4122670	8423
FLUCONONIDE	Non_withdrawal_event	Older adults	1	0.997961	-3.79526	0.00196237	1.64172	0.997961	NA	NA	NA	0	NA	NA	NA	1	4122671	4131094	4122670	4131093	0	4122670	8423
FLUDAR	Non_withdrawal_event	Older adults	1	0.997961	-3.79526	0.00196237	1.64172	0.997961	NA	NA	NA	0	NA	NA	NA	1	4122671	4131094	4122670	4131093	0	4122670	8423
FLUDARABINE BERLEX	Non_withdrawal_event	Older adults	1	0.997961	-3.79526	0.00196237	1.64172	0.997961	NA	NA	NA	0	NA	NA	NA	1	4122671	4131094	4122670	4131093	0	4122670	8423
FLUDARABINE FLUDARABINE ) (FLUDARABINE PHOSPHATE)	Non_withdrawal_event	Older adults	1	0.997961	-3.79526	0.00196237	1.64172	0.997961	NA	NA	NA	0	NA	NA	NA	1	4122671	4131094	4122670	4131093	0	4122670	8423
FLUDARABINE LYOPHILIZED SDV	Non_withdrawal_event	Older adults	1	0.997961	-3.79526	0.00196237	1.64172	0.997961	NA	NA	NA	0	NA	NA	NA	1	4122671	4131094	4122670	4131093	0	4122670	8423
FLUDEX INDAPAMIDE	Non_withdrawal_event	Older adults	1	0.997961	-3.79526	0.00196237	1.64172	0.997961	NA	NA	NA	0	NA	NA	NA	1	4122671	4131094	4122670	4131093	0	4122670	8423
FLUDROCORTISONE BARR	Non_withdrawal_event	Older adults	1	0.997961	-3.79526	0.00196237	1.64172	0.997961	NA	NA	NA	0	NA	NA	NA	1	4122671	4131094	4122670	4131093	0	4122670	8423
FLUIBRON	Non_withdrawal_event	Older adults	1	0.997961	-3.79526	0.00196237	1.64172	0.997961	NA	NA	NA	0	NA	NA	NA	1	4122671	4131094	4122670	4131093	0	4122670	8423
FLUID SALINE	Non_withdrawal_event	Older adults	1	0.997961	-3.79526	0.00196237	1.64172	0.997961	NA	NA	NA	0	NA	NA	NA	1	4122671	4131094	4122670	4131093	0	4122670	8423
FLUIDIONE	Non_withdrawal_event	Older adults	1	0.997961	-3.79526	0.00196237	1.64172	0.997961	NA	NA	NA	0	NA	NA	NA	1	4122671	4131094	4122670	4131093	0	4122670	8423
FLUID_THREE BOTTLES MEDICINE	Non_withdrawal_event	Older adults	1	0.997961	-3.79526	0.00196237	1.64172	0.997961	NA	NA	NA	0	NA	NA	NA	1	4122671	4131094	4122670	4131093	0	4122670	8423
FLUINIDIONE	Non_withdrawal_event	Older adults	1	0.997961	-3.79526	0.00196237	1.64172	0.997961	NA	NA	NA	0	NA	NA	NA	1	4122671	4131094	4122670	4131093	0	4122670	8423
FLUINIDONE	Non_withdrawal_event	Older adults	1	0.997961	-3.79526	0.00196237	1.64172	0.997961	NA	NA	NA	0	NA	NA	NA	1	4122671	4131094	4122670	4131093	0	4122670	8423
FLUITRAN LIKE NAQUA^	Non_withdrawal_event	Older adults	1	0.997961	-3.79526	0.00196237	1.64172	0.997961	NA	NA	NA	0	NA	NA	NA	1	4122671	4131094	4122670	4131093	0	4122670	8423
FLUNDIONE	Non_withdrawal_event	Older adults	1	0.997961	-3.79526	0.00196237	1.64172	0.997961	NA	NA	NA	0	NA	NA	NA	1	4122671	4131094	4122670	4131093	0	4122670	8423
FLUNISOLIDE NASAL SPRAY	Non_withdrawal_event	Older adults	1	0.997961	-3.79526	0.00196237	1.64172	0.997961	NA	NA	NA	0	NA	NA	NA	1	4122671	4131094	4122670	4131093	0	4122670	8423
FLUNISOLIDE SPRAYS TWICE NASAL SPRAY	Non_withdrawal_event	Older adults	1	0.997961	-3.79526	0.00196237	1.64172	0.997961	NA	NA	NA	0	NA	NA	NA	1	4122671	4131094	4122670	4131093	0	4122670	8423
FLUNISOLIDE_TRIAMCINOLONE PHARMACISTTHESE ARE SIMILAR DRUGS + DR.	Non_withdrawal_event	Older adults	1	0.997961	-3.79526	0.00196237	1.64172	0.997961	NA	NA	NA	0	NA	NA	NA	1	4122671	4131094	4122670	4131093	0	4122670	8423
FLUNISOLITE NASAL BAUSCH_LOMB	Non_withdrawal_event	Older adults	1	0.997961	-3.79526	0.00196237	1.64172	0.997961	NA	NA	NA	0	NA	NA	NA	1	4122671	4131094	4122670	4131093	0	4122670	8423
FLUORESCEIN 160838F SO	Non_withdrawal_event	Older adults	1	0.997961	-3.79526	0.00196237	1.64172	0.997961	NA	NA	NA	0	NA	NA	NA	1	4122671	4131094	4122670	4131093	0	4122670	8423
FLUORESCEIN 160840F SO	Non_withdrawal_event	Older adults	1	0.997961	-3.79526	0.00196237	1.64172	0.997961	NA	NA	NA	0	NA	NA	NA	1	4122671	4131094	4122670	4131093	0	4122670	8423
FLUORESCEIN 160841F	Non_withdrawal_event	Older adults	1	0.997961	-3.79526	0.00196237	1.64172	0.997961	NA	NA	NA	0	NA	NA	NA	1	4122671	4131094	4122670	4131093	0	4122670	8423
FLUORESCEIN 162723F SO	Non_withdrawal_event	Older adults	1	0.997961	-3.79526	0.00196237	1.64172	0.997961	NA	NA	NA	0	NA	NA	NA	1	4122671	4131094	4122670	4131093	0	4122670	8423
FLUORESCEIN 163047F SO	Non_withdrawal_event	Older adults	1	0.997961	-3.79526	0.00196237	1.64172	0.997961	NA	NA	NA	0	NA	NA	NA	1	4122671	4131094	4122670	4131093	0	4122670	8423
FLUORESCEIN 163265F	Non_withdrawal_event	Older adults	1	0.997961	-3.79526	0.00196237	1.64172	0.997961	NA	NA	NA	0	NA	NA	NA	1	4122671	4131094	4122670	4131093	0	4122670	8423
FLUORESCEIN AKORN	Non_withdrawal_event	Older adults	1	0.997961	-3.79526	0.00196237	1.64172	0.997961	NA	NA	NA	0	NA	NA	NA	1	4122671	4131094	4122670	4131093	0	4122670	8423
FLUORESCEIN FLUORESCEIN SODIUM % 162723F SOL	Non_withdrawal_event	Older adults	1	0.997961	-3.79526	0.00196237	1.64172	0.997961	NA	NA	NA	0	NA	NA	NA	1	4122671	4131094	4122670	4131093	0	4122670	8423
FLUORESCEIN STRIP	Non_withdrawal_event	Older adults	1	0.997961	-3.79526	0.00196237	1.64172	0.997961	NA	NA	NA	0	NA	NA	NA	1	4122671	4131094	4122670	4131093	0	4122670	8423
FLUORESCIN	Non_withdrawal_event	Older adults	1	0.997961	-3.79526	0.00196237	1.64172	0.997961	NA	NA	NA	0	NA	NA	NA	1	4122671	4131094	4122670	4131093	0	4122670	8423
FLUORESCITE (BATCHS: IMO709A)	Non_withdrawal_event	Older adults	1	0.997961	-3.79526	0.00196237	1.64172	0.997961	NA	NA	NA	0	NA	NA	NA	1	4122671	4131094	4122670	4131093	0	4122670	8423
FLUORIDE STANNOUS FLUORIDE	Non_withdrawal_event	Older adults	1	0.997961	-3.79526	0.00196237	1.64172	0.997961	NA	NA	NA	0	NA	NA	NA	1	4122671	4131094	4122670	4131093	0	4122670	8423
FLUORIDE VARNISH	Non_withdrawal_event	Older adults	1	0.997961	-3.79526	0.00196237	1.64172	0.997961	NA	NA	NA	0	NA	NA	NA	1	4122671	4131094	4122670	4131093	0	4122670	8423
FLUORIDE_ISOPENTANE + FORMULATION (NAFLUOR	Non_withdrawal_event	Older adults	1	0.997961	-3.79526	0.00196237	1.64172	0.997961	NA	NA	NA	0	NA	NA	NA	1	4122671	4131094	4122670	4131093	0	4122670	8423
FLUORIDE_ISOPENTANE + K + NA TRIPOLYPHOSPHA SODIUM F	Non_withdrawal_event	Older adults	1	0.997961	-3.79526	0.00196237	1.64172	0.997961	NA	NA	NA	0	NA	NA	NA	1	4122671	4131094	4122670	4131093	0	4122670	8423
FLUORIDE_TOOTHPAST SODIUM FLUORIDE + POTAS	Non_withdrawal_event	Older adults	1	0.997961	-3.79526	0.00196237	1.64172	0.997961	NA	NA	NA	0	NA	NA	NA	1	4122671	4131094	4122670	4131093	0	4122670	8423
FLUORINATED CORTICOSTEROID	Non_withdrawal_event	Older adults	1	0.997961	-3.79526	0.00196237	1.64172	0.997961	NA	NA	NA	0	NA	NA	NA	1	4122671	4131094	4122670	4131093	0	4122670	8423
FLUOROBLASTIN	Non_withdrawal_event	Older adults	1	0.997961	-3.79526	0.00196237	1.64172	0.997961	NA	NA	NA	0	NA	NA	NA	1	4122671	4131094	4122670	4131093	0	4122670	8423
FLUOROMETHOL	Non_withdrawal_event	Older adults	1	0.997961	-3.79526	0.00196237	1.64172	0.997961	NA	NA	NA	0	NA	NA	NA	1	4122671	4131094	4122670	4131093	0	4122670	8423
FLUOROMETOLONE	Non_withdrawal_event	Older adults	1	0.997961	-3.79526	0.00196237	1.64172	0.997961	NA	NA	NA	0	NA	NA	NA	1	4122671	4131094	4122670	4131093	0	4122670	8423
FLUORORACL	Non_withdrawal_event	Older adults	1	0.997961	-3.79526	0.00196237	1.64172	0.997961	NA	NA	NA	0	NA	NA	NA	1	4122671	4131094	4122670	4131093	0	4122670	8423
FLUOROURACIL ACCORD	Non_withdrawal_event	Older adults	1	0.997961	-3.79526	0.00196237	1.64172	0.997961	NA	NA	NA	0	NA	NA	NA	1	4122671	4131094	4122670	4131093	0	4122670	8423
FLUOROURACIL DAKOTA	Non_withdrawal_event	Older adults	1	0.997961	-3.79526	0.00196237	1.64172	0.997961	NA	NA	NA	0	NA	NA	NA	1	4122671	4131094	4122670	4131093	0	4122670	8423
FLUOROURACIL M2	Non_withdrawal_event	Older adults	1	0.997961	-3.79526	0.00196237	1.64172	0.997961	NA	NA	NA	0	NA	NA	NA	1	4122671	4131094	4122670	4131093	0	4122670	8423
FLUOROURACIL SALINE	Non_withdrawal_event	Older adults	1	0.997961	-3.79526	0.00196237	1.64172	0.997961	NA	NA	NA	0	NA	NA	NA	1	4122671	4131094	4122670	4131093	0	4122670	8423
FLUOROURACIL ^BIOSYN^	Non_withdrawal_event	Older adults	1	0.997961	-3.79526	0.00196237	1.64172	0.997961	NA	NA	NA	0	NA	NA	NA	1	4122671	4131094	4122670	4131093	0	4122670	8423
FLUOROURACILE SOLUTON STERILE	Non_withdrawal_event	Older adults	1	0.997961	-3.79526	0.00196237	1.64172	0.997961	NA	NA	NA	0	NA	NA	NA	1	4122671	4131094	4122670	4131093	0	4122670	8423
FLUOROURACILHEPARIN	Non_withdrawal_event	Older adults	1	0.997961	-3.79526	0.00196237	1.64172	0.997961	NA	NA	NA	0	NA	NA	NA	1	4122671	4131094	4122670	4131093	0	4122670	8423
FLUOUROURACIL	Non_withdrawal_event	Older adults	1	0.997961	-3.79526	0.00196237	1.64172	0.997961	NA	NA	NA	0	NA	NA	NA	1	4122671	4131094	4122670	4131093	0	4122670	8423
FLUPHENAZINE INJECTABLE	Non_withdrawal_event	Older adults	1	0.997961	-3.79526	0.00196237	1.64172	0.997961	NA	NA	NA	0	NA	NA	NA	1	4122671	4131094	4122670	4131093	0	4122670	8423
FLUROROURACIL APP	Non_withdrawal_event	Older adults	1	0.997961	-3.79526	0.00196237	1.64172	0.997961	NA	NA	NA	0	NA	NA	NA	1	4122671	4131094	4122670	4131093	0	4122670	8423
FLUSH NIACIN	Non_withdrawal_event	Older adults	1	0.997961	-3.79526	0.00196237	1.64172	0.997961	NA	NA	NA	0	NA	NA	NA	1	4122671	4131094	4122670	4131093	0	4122670	8423
FLUSS_ATC C03EB01)	Non_withdrawal_event	Older adults	1	0.997961	-3.79526	0.00196237	1.64172	0.997961	NA	NA	NA	0	NA	NA	NA	1	4122671	4131094	4122670	4131093	0	4122670	8423
FLUTAMIDEO	Non_withdrawal_event	Older adults	1	0.997961	-3.79526	0.00196237	1.64172	0.997961	NA	NA	NA	0	NA	NA	NA	1	4122671	4131094	4122670	4131093	0	4122670	8423
FLUTEMETAMOL	Non_withdrawal_event	Older adults	1	0.997961	-3.79526	0.00196237	1.64172	0.997961	NA	NA	NA	0	NA	NA	NA	1	4122671	4131094	4122670	4131093	0	4122670	8423
FLUTICASONE FLUTICASONE PROPIONATE)	Non_withdrawal_event	Older adults	1	0.997961	-3.79526	0.00196237	1.64172	0.997961	NA	NA	NA	0	NA	NA	NA	1	4122671	4131094	4122670	4131093	0	4122670	8423
FLUTICASONE PROPRIONATE NASAL	Non_withdrawal_event	Older adults	1	0.997961	-3.79526	0.00196237	1.64172	0.997961	NA	NA	NA	0	NA	NA	NA	1	4122671	4131094	4122670	4131093	0	4122670	8423
FLUTICASONE SPR NASAL SPRAY MCG PENN LABRATORIES UK	Non_withdrawal_event	Older adults	1	0.997961	-3.79526	0.00196237	1.64172	0.997961	NA	NA	NA	0	NA	NA	NA	1	4122671	4131094	4122670	4131093	0	4122670	8423
FLUVASCOL	Non_withdrawal_event	Older adults	1	0.997961	-3.79526	0.00196237	1.64172	0.997961	NA	NA	NA	0	NA	NA	NA	1	4122671	4131094	4122670	4131093	0	4122670	8423
FLUVASTATIN SODIUIM	Non_withdrawal_event	Older adults	1	0.997961	-3.79526	0.00196237	1.64172	0.997961	NA	NA	NA	0	NA	NA	NA	1	4122671	4131094	4122670	4131093	0	4122670	8423
FLUVOXAMINE MANUFACTURER	Non_withdrawal_event	Older adults	1	0.997961	-3.79526	0.00196237	1.64172	0.997961	NA	NA	NA	0	NA	NA	NA	1	4122671	4131094	4122670	4131093	0	4122670	8423
FOLBEE	Non_withdrawal_event	Older adults	1	0.997961	-3.79526	0.00196237	1.64172	0.997961	NA	NA	NA	0	NA	NA	NA	1	4122671	4131094	4122670	4131093	0	4122670	8423
FOLBEE PLUS	Non_withdrawal_event	Older adults	1	0.997961	-3.79526	0.00196237	1.64172	0.997961	NA	NA	NA	0	NA	NA	NA	1	4122671	4131094	4122670	4131093	0	4122670	8423
FOLFIRI CHEMOTHERAPY	Non_withdrawal_event	Older adults	1	0.997961	-3.79526	0.00196237	1.64172	0.997961	NA	NA	NA	0	NA	NA	NA	1	4122671	4131094	4122670	4131093	0	4122670	8423
FOLFOX NOT PROVIDED	Non_withdrawal_event	Older adults	1	0.997961	-3.79526	0.00196237	1.64172	0.997961	NA	NA	NA	0	NA	NA	NA	1	4122671	4131094	4122670	4131093	0	4122670	8423
FOLIC ACID WVITAMINS	Non_withdrawal_event	Older adults	1	0.997961	-3.79526	0.00196237	1.64172	0.997961	NA	NA	NA	0	NA	NA	NA	1	4122671	4131094	4122670	4131093	0	4122670	8423
FOLIC ACIDMINERALS	Non_withdrawal_event	Older adults	1	0.997961	-3.79526	0.00196237	1.64172	0.997961	NA	NA	NA	0	NA	NA	NA	1	4122671	4131094	4122670	4131093	0	4122670	8423
FOLPLEX BRECKENRIDGE	Non_withdrawal_event	Older adults	1	0.997961	-3.79526	0.00196237	1.64172	0.997961	NA	NA	NA	0	NA	NA	NA	1	4122671	4131094	4122670	4131093	0	4122670	8423
FOLTX	Non_withdrawal_event	Older adults	1	0.997961	-3.79526	0.00196237	1.64172	0.997961	NA	NA	NA	0	NA	NA	NA	1	4122671	4131094	4122670	4131093	0	4122670	8423
FONDAPARINUX - - UNIT DOSE:	Non_withdrawal_event	Older adults	1	0.997961	-3.79526	0.00196237	1.64172	0.997961	NA	NA	NA	0	NA	NA	NA	1	4122671	4131094	4122670	4131093	0	4122670	8423
FONDAPARINUX - - UNIT DOSE:	Non_withdrawal_event	Older adults	1	0.997961	-3.79526	0.00196237	1.64172	0.997961	NA	NA	NA	0	NA	NA	NA	1	4122671	4131094	4122670	4131093	0	4122670	8423
FONDOPARINUX	Non_withdrawal_event	Older adults	1	0.997961	-3.79526	0.00196237	1.64172	0.997961	NA	NA	NA	0	NA	NA	NA	1	4122671	4131094	4122670	4131093	0	4122670	8423
FONDPARINUX SODIUMSOLUTION	Non_withdrawal_event	Older adults	1	0.997961	-3.79526	0.00196237	1.64172	0.997961	NA	NA	NA	0	NA	NA	NA	1	4122671	4131094	4122670	4131093	0	4122670	8423
FOREVER FREEDOM	Non_withdrawal_event	Older adults	1	0.997961	-3.79526	0.00196237	1.64172	0.997961	NA	NA	NA	0	NA	NA	NA	1	4122671	4131094	4122670	4131093	0	4122670	8423
FORM : -_M2	Non_withdrawal_event	Older adults	1	0.997961	-3.79526	0.00196237	1.64172	0.997961	NA	NA	NA	0	NA	NA	NA	1	4122671	4131094	4122670	4131093	0	4122670	8423
FORMALIN	Non_withdrawal_event	Older adults	1	0.997961	-3.79526	0.00196237	1.64172	0.997961	NA	NA	NA	0	NA	NA	NA	1	4122671	4131094	4122670	4131093	0	4122670	8423
FORMOTEROL INHALED MCG NORVARTIS	Non_withdrawal_event	Older adults	1	0.997961	-3.79526	0.00196237	1.64172	0.997961	NA	NA	NA	0	NA	NA	NA	1	4122671	4131094	4122670	4131093	0	4122670	8423
FORMOTEROL INHALER	Non_withdrawal_event	Older adults	1	0.997961	-3.79526	0.00196237	1.64172	0.997961	NA	NA	NA	0	NA	NA	NA	1	4122671	4131094	4122670	4131093	0	4122670	8423
FORMOTEROL TURBUHALER	Non_withdrawal_event	Older adults	1	0.997961	-3.79526	0.00196237	1.64172	0.997961	NA	NA	NA	0	NA	NA	NA	1	4122671	4131094	4122670	4131093	0	4122670	8423
FOROZA	Non_withdrawal_event	Older adults	1	0.997961	-3.79526	0.00196237	1.64172	0.997961	NA	NA	NA	0	NA	NA	NA	1	4122671	4131094	4122670	4131093	0	4122670	8423
FORSTEO PEN	Non_withdrawal_event	Older adults	1	0.997961	-3.79526	0.00196237	1.64172	0.997961	NA	NA	NA	0	NA	NA	NA	1	4122671	4131094	4122670	4131093	0	4122670	8423
FORSTEOPEN DISPOSABLE)	Non_withdrawal_event	Older adults	1	0.997961	-3.79526	0.00196237	1.64172	0.997961	NA	NA	NA	0	NA	NA	NA	1	4122671	4131094	4122670	4131093	0	4122670	8423
FORTISIP	Non_withdrawal_event	Older adults	1	0.997961	-3.79526	0.00196237	1.64172	0.997961	NA	NA	NA	0	NA	NA	NA	1	4122671	4131094	4122670	4131093	0	4122670	8423
FORTO	Non_withdrawal_event	Older adults	1	0.997961	-3.79526	0.00196237	1.64172	0.997961	NA	NA	NA	0	NA	NA	NA	1	4122671	4131094	4122670	4131093	0	4122670	8423
FORTRADOL	Non_withdrawal_event	Older adults	1	0.997961	-3.79526	0.00196237	1.64172	0.997961	NA	NA	NA	0	NA	NA	NA	1	4122671	4131094	4122670	4131093	0	4122670	8423
FORTUMSET	Non_withdrawal_event	Older adults	1	0.997961	-3.79526	0.00196237	1.64172	0.997961	NA	NA	NA	0	NA	NA	NA	1	4122671	4131094	4122670	4131093	0	4122670	8423
FORTZAAR HYDROCHLOROTHIAZID	Non_withdrawal_event	Older adults	1	0.997961	-3.79526	0.00196237	1.64172	0.997961	NA	NA	NA	0	NA	NA	NA	1	4122671	4131094	4122670	4131093	0	4122670	8423
FOSAMAC )	Non_withdrawal_event	Older adults	1	0.997961	-3.79526	0.00196237	1.64172	0.997961	NA	NA	NA	0	NA	NA	NA	1	4122671	4131094	4122670	4131093	0	4122670	8423
FOSCARNET FOSCAVIR, ASTRAZENECA; ANTIVIRAL ;	Non_withdrawal_event	Older adults	1	0.997961	-3.79526	0.00196237	1.64172	0.997961	NA	NA	NA	0	NA	NA	NA	1	4122671	4131094	4122670	4131093	0	4122670	8423
FOSFESTROL	Non_withdrawal_event	Older adults	1	0.997961	-3.79526	0.00196237	1.64172	0.997961	NA	NA	NA	0	NA	NA	NA	1	4122671	4131094	4122670	4131093	0	4122670	8423
FOSFOMICINE	Non_withdrawal_event	Older adults	1	0.997961	-3.79526	0.00196237	1.64172	0.997961	NA	NA	NA	0	NA	NA	NA	1	4122671	4131094	4122670	4131093	0	4122670	8423
FOSFOMYCIN TROMETAMOL	Non_withdrawal_event	Older adults	1	0.997961	-3.79526	0.00196237	1.64172	0.997961	NA	NA	NA	0	NA	NA	NA	1	4122671	4131094	4122670	4131093	0	4122670	8423
FOSINOPRIL MTH	Non_withdrawal_event	Older adults	1	0.997961	-3.79526	0.00196237	1.64172	0.997961	NA	NA	NA	0	NA	NA	NA	1	4122671	4131094	4122670	4131093	0	4122670	8423
FOSINOPRIL PO QD	Non_withdrawal_event	Older adults	1	0.997961	-3.79526	0.00196237	1.64172	0.997961	NA	NA	NA	0	NA	NA	NA	1	4122671	4131094	4122670	4131093	0	4122670	8423
FOSIPRES COMPRESSE - . MENARINI INDUSTRIE FARMACEUTICHE	Non_withdrawal_event	Older adults	1	0.997961	-3.79526	0.00196237	1.64172	0.997961	NA	NA	NA	0	NA	NA	NA	1	4122671	4131094	4122670	4131093	0	4122670	8423
FOSMICINS	Non_withdrawal_event	Older adults	1	0.997961	-3.79526	0.00196237	1.64172	0.997961	NA	NA	NA	0	NA	NA	NA	1	4122671	4131094	4122670	4131093	0	4122670	8423
FOSTEPOR	Non_withdrawal_event	Older adults	1	0.997961	-3.79526	0.00196237	1.64172	0.997961	NA	NA	NA	0	NA	NA	NA	1	4122671	4131094	4122670	4131093	0	4122670	8423
FOSTER_	Non_withdrawal_event	Older adults	1	0.997961	-3.79526	0.00196237	1.64172	0.997961	NA	NA	NA	0	NA	NA	NA	1	4122671	4131094	4122670	4131093	0	4122670	8423
FOZITEC_	Non_withdrawal_event	Older adults	1	0.997961	-3.79526	0.00196237	1.64172	0.997961	NA	NA	NA	0	NA	NA	NA	1	4122671	4131094	4122670	4131093	0	4122670	8423
FRADIOMYCIN	Non_withdrawal_event	Older adults	1	0.997961	-3.79526	0.00196237	1.64172	0.997961	NA	NA	NA	0	NA	NA	NA	1	4122671	4131094	4122670	4131093	0	4122670	8423
FRAXIPARINEFRA	Non_withdrawal_event	Older adults	1	0.997961	-3.79526	0.00196237	1.64172	0.997961	NA	NA	NA	0	NA	NA	NA	1	4122671	4131094	4122670	4131093	0	4122670	8423
FRESENIUS KABI	Non_withdrawal_event	Older adults	1	0.997961	-3.79526	0.00196237	1.64172	0.997961	NA	NA	NA	0	NA	NA	NA	1	4122671	4131094	4122670	4131093	0	4122670	8423
FRESENIUS PRODUCT	Non_withdrawal_event	Older adults	1	0.997961	-3.79526	0.00196237	1.64172	0.997961	NA	NA	NA	0	NA	NA	NA	1	4122671	4131094	4122670	4131093	0	4122670	8423
FRESHBURST LISTERINE POCKETPAKS MENTHOL, METHYL , EUCALYPT	Non_withdrawal_event	Older adults	1	0.997961	-3.79526	0.00196237	1.64172	0.997961	NA	NA	NA	0	NA	NA	NA	1	4122671	4131094	4122670	4131093	0	4122670	8423
FRESOLIMUMAB GC	Non_withdrawal_event	Older adults	1	0.997961	-3.79526	0.00196237	1.64172	0.997961	NA	NA	NA	0	NA	NA	NA	1	4122671	4131094	4122670	4131093	0	4122670	8423
FU BOLUS_CONTINUOUS X HRS	Non_withdrawal_event	Older adults	1	0.997961	-3.79526	0.00196237	1.64172	0.997961	NA	NA	NA	0	NA	NA	NA	1	4122671	4131094	4122670	4131093	0	4122670	8423
FU LAI DI	Non_withdrawal_event	Older adults	1	0.997961	-3.79526	0.00196237	1.64172	0.997961	NA	NA	NA	0	NA	NA	NA	1	4122671	4131094	4122670	4131093	0	4122670	8423
FU LEUCOVORIN	Non_withdrawal_event	Older adults	1	0.997961	-3.79526	0.00196237	1.64172	0.997961	NA	NA	NA	0	NA	NA	NA	1	4122671	4131094	4122670	4131093	0	4122670	8423
FUCIDIN , )	Non_withdrawal_event	Older adults	1	0.997961	-3.79526	0.00196237	1.64172	0.997961	NA	NA	NA	0	NA	NA	NA	1	4122671	4131094	4122670	4131093	0	4122670	8423
FUCIDIN COATED	Non_withdrawal_event	Older adults	1	0.997961	-3.79526	0.00196237	1.64172	0.997961	NA	NA	NA	0	NA	NA	NA	1	4122671	4131094	4122670	4131093	0	4122670	8423
FUCO THIN	Non_withdrawal_event	Older adults	1	0.997961	-3.79526	0.00196237	1.64172	0.997961	NA	NA	NA	0	NA	NA	NA	1	4122671	4131094	4122670	4131093	0	4122670	8423
FULID	Non_withdrawal_event	Older adults	1	0.997961	-3.79526	0.00196237	1.64172	0.997961	NA	NA	NA	0	NA	NA	NA	1	4122671	4131094	4122670	4131093	0	4122670	8423
FULVESTANT	Non_withdrawal_event	Older adults	1	0.997961	-3.79526	0.00196237	1.64172	0.997961	NA	NA	NA	0	NA	NA	NA	1	4122671	4131094	4122670	4131093	0	4122670	8423
FUNGIFOAM	Non_withdrawal_event	Older adults	1	0.997961	-3.79526	0.00196237	1.64172	0.997961	NA	NA	NA	0	NA	NA	NA	1	4122671	4131094	4122670	4131093	0	4122670	8423
FUNGIZONE CAPS	Non_withdrawal_event	Older adults	1	0.997961	-3.79526	0.00196237	1.64172	0.997961	NA	NA	NA	0	NA	NA	NA	1	4122671	4131094	4122670	4131093	0	4122670	8423
FURADANTINE CAPULE	Non_withdrawal_event	Older adults	1	0.997961	-3.79526	0.00196237	1.64172	0.997961	NA	NA	NA	0	NA	NA	NA	1	4122671	4131094	4122670	4131093	0	4122670	8423
FURADANTINE UNKNOWNMG	Non_withdrawal_event	Older adults	1	0.997961	-3.79526	0.00196237	1.64172	0.997961	NA	NA	NA	0	NA	NA	NA	1	4122671	4131094	4122670	4131093	0	4122670	8423
FURANDANTINE	Non_withdrawal_event	Older adults	1	0.997961	-3.79526	0.00196237	1.64172	0.997961	NA	NA	NA	0	NA	NA	NA	1	4122671	4131094	4122670	4131093	0	4122670	8423
FURANTHRIL MEDPHANO^	Non_withdrawal_event	Older adults	1	0.997961	-3.79526	0.00196237	1.64172	0.997961	NA	NA	NA	0	NA	NA	NA	1	4122671	4131094	4122670	4131093	0	4122670	8423
FURESIS COMP	Non_withdrawal_event	Older adults	1	0.997961	-3.79526	0.00196237	1.64172	0.997961	NA	NA	NA	0	NA	NA	NA	1	4122671	4131094	4122670	4131093	0	4122670	8423
FURIX NOT )	Non_withdrawal_event	Older adults	1	0.997961	-3.79526	0.00196237	1.64172	0.997961	NA	NA	NA	0	NA	NA	NA	1	4122671	4131094	4122670	4131093	0	4122670	8423
FUROHEXAL_	Non_withdrawal_event	Older adults	1	0.997961	-3.79526	0.00196237	1.64172	0.997961	NA	NA	NA	0	NA	NA	NA	1	4122671	4131094	4122670	4131093	0	4122670	8423
FURORESE INJEKT	Non_withdrawal_event	Older adults	1	0.997961	-3.79526	0.00196237	1.64172	0.997961	NA	NA	NA	0	NA	NA	NA	1	4122671	4131094	4122670	4131093	0	4122670	8423
FURORESE_	Non_withdrawal_event	Older adults	1	0.997961	-3.79526	0.00196237	1.64172	0.997961	NA	NA	NA	0	NA	NA	NA	1	4122671	4131094	4122670	4131093	0	4122670	8423
FUROSAMIDE	Non_withdrawal_event	Older adults	1	0.997961	-3.79526	0.00196237	1.64172	0.997961	NA	NA	NA	0	NA	NA	NA	1	4122671	4131094	4122670	4131093	0	4122670	8423
FUROSEMIDCT TABLETTEN	Non_withdrawal_event	Older adults	1	0.997961	-3.79526	0.00196237	1.64172	0.997961	NA	NA	NA	0	NA	NA	NA	1	4122671	4131094	4122670	4131093	0	4122670	8423
FUROSEMIDE BIOGARAN	Non_withdrawal_event	Older adults	1	0.997961	-3.79526	0.00196237	1.64172	0.997961	NA	NA	NA	0	NA	NA	NA	1	4122671	4131094	4122670	4131093	0	4122670	8423
FUROSEMIDE COMPRESSES SECABLE	Non_withdrawal_event	Older adults	1	0.997961	-3.79526	0.00196237	1.64172	0.997961	NA	NA	NA	0	NA	NA	NA	1	4122671	4131094	4122670	4131093	0	4122670	8423
FUROSEMIDE DIVISIBLE	Non_withdrawal_event	Older adults	1	0.997961	-3.79526	0.00196237	1.64172	0.997961	NA	NA	NA	0	NA	NA	NA	1	4122671	4131094	4122670	4131093	0	4122670	8423
FUROSEMIDE DOSE FORM	Non_withdrawal_event	Older adults	1	0.997961	-3.79526	0.00196237	1.64172	0.997961	NA	NA	NA	0	NA	NA	NA	1	4122671	4131094	4122670	4131093	0	4122670	8423
FUROSEMIDE EVERY MORNING ROXANE	Non_withdrawal_event	Older adults	1	0.997961	-3.79526	0.00196237	1.64172	0.997961	NA	NA	NA	0	NA	NA	NA	1	4122671	4131094	4122670	4131093	0	4122670	8423
FUROSEMIDE RENAUDIN	Non_withdrawal_event	Older adults	1	0.997961	-3.79526	0.00196237	1.64172	0.997961	NA	NA	NA	0	NA	NA	NA	1	4122671	4131094	4122670	4131093	0	4122670	8423
FUROSEMIDE RPG	Non_withdrawal_event	Older adults	1	0.997961	-3.79526	0.00196237	1.64172	0.997961	NA	NA	NA	0	NA	NA	NA	1	4122671	4131094	4122670	4131093	0	4122670	8423
FUROSEMIDE SCORED Y176	Non_withdrawal_event	Older adults	1	0.997961	-3.79526	0.00196237	1.64172	0.997961	NA	NA	NA	0	NA	NA	NA	1	4122671	4131094	4122670	4131093	0	4122670	8423
FUROSEMIDE SUCABLE	Non_withdrawal_event	Older adults	1	0.997961	-3.79526	0.00196237	1.64172	0.997961	NA	NA	NA	0	NA	NA	NA	1	4122671	4131094	4122670	4131093	0	4122670	8423
FUTHAN NAFAMOSTAT	Non_withdrawal_event	Older adults	1	0.997961	-3.79526	0.00196237	1.64172	0.997961	NA	NA	NA	0	NA	NA	NA	1	4122671	4131094	4122670	4131093	0	4122670	8423
FU_00098801/. MFR: NOT	Non_withdrawal_event	Older adults	1	0.997961	-3.79526	0.00196237	1.64172	0.997961	NA	NA	NA	0	NA	NA	NA	1	4122671	4131094	4122670	4131093	0	4122670	8423
FXIII	Non_withdrawal_event	Older adults	1	0.997961	-3.79526	0.00196237	1.64172	0.997961	NA	NA	NA	0	NA	NA	NA	1	4122671	4131094	4122670	4131093	0	4122670	8423
GABAPENTIN CAMBERIG322	Non_withdrawal_event	Older adults	1	0.997961	-3.79526	0.00196237	1.64172	0.997961	NA	NA	NA	0	NA	NA	NA	1	4122671	4131094	4122670	4131093	0	4122670	8423
GABAPENTIN M	Non_withdrawal_event	Older adults	1	0.997961	-3.79526	0.00196237	1.64172	0.997961	NA	NA	NA	0	NA	NA	NA	1	4122671	4131094	4122670	4131093	0	4122670	8423
GABAPENTINA RANBAXY EFG	Non_withdrawal_event	Older adults	1	0.997961	-3.79526	0.00196237	1.64172	0.997961	NA	NA	NA	0	NA	NA	NA	1	4122671	4131094	4122670	4131093	0	4122670	8423
GABAPENTINLIDOCAINE_MELOXICAM\ORPHENADRINE	Non_withdrawal_event	Older adults	1	0.997961	-3.79526	0.00196237	1.64172	0.997961	NA	NA	NA	0	NA	NA	NA	1	4122671	4131094	4122670	4131093	0	4122670	8423
GABEPENTIN	Non_withdrawal_event	Older adults	1	0.997961	-3.79526	0.00196237	1.64172	0.997961	NA	NA	NA	0	NA	NA	NA	1	4122671	4131094	4122670	4131093	0	4122670	8423
GABEPENTIN NDC	Non_withdrawal_event	Older adults	1	0.997961	-3.79526	0.00196237	1.64172	0.997961	NA	NA	NA	0	NA	NA	NA	1	4122671	4131094	4122670	4131093	0	4122670	8423
GADODIAMIDE GENERAL ELECTRIC COMPANY GE	Non_withdrawal_event	Older adults	1	0.997961	-3.79526	0.00196237	1.64172	0.997961	NA	NA	NA	0	NA	NA	NA	1	4122671	4131094	4122670	4131093	0	4122670	8423
GADODTERIDOL	Non_withdrawal_event	Older adults	1	0.997961	-3.79526	0.00196237	1.64172	0.997961	NA	NA	NA	0	NA	NA	NA	1	4122671	4131094	4122670	4131093	0	4122670	8423
GADOLINIUM - JUNE 06 2 - MRI MORE GADOLINIUM AUG 29, 06	Non_withdrawal_event	Older adults	1	0.997961	-3.79526	0.00196237	1.64172	0.997961	NA	NA	NA	0	NA	NA	NA	1	4122671	4131094	4122670	4131093	0	4122670	8423
GADOLINIUM ? ??	Non_withdrawal_event	Older adults	1	0.997961	-3.79526	0.00196237	1.64172	0.997961	NA	NA	NA	0	NA	NA	NA	1	4122671	4131094	4122670	4131093	0	4122670	8423
GADOLINIUM OMNISCAN	Non_withdrawal_event	Older adults	1	0.997961	-3.79526	0.00196237	1.64172	0.997961	NA	NA	NA	0	NA	NA	NA	1	4122671	4131094	4122670	4131093	0	4122670	8423
GADOLINIUM TYCO	Non_withdrawal_event	Older adults	1	0.997961	-3.79526	0.00196237	1.64172	0.997961	NA	NA	NA	0	NA	NA	NA	1	4122671	4131094	4122670	4131093	0	4122670	8423
GADOTERIDOLPROHANCE SYRINGE	Non_withdrawal_event	Older adults	1	0.997961	-3.79526	0.00196237	1.64172	0.997961	NA	NA	NA	0	NA	NA	NA	1	4122671	4131094	4122670	4131093	0	4122670	8423
GALANTMINE	Non_withdrawal_event	Older adults	1	0.997961	-3.79526	0.00196237	1.64172	0.997961	NA	NA	NA	0	NA	NA	NA	1	4122671	4131094	4122670	4131093	0	4122670	8423
GALATMINE	Non_withdrawal_event	Older adults	1	0.997961	-3.79526	0.00196237	1.64172	0.997961	NA	NA	NA	0	NA	NA	NA	1	4122671	4131094	4122670	4131093	0	4122670	8423
GALENIC DOCUSATE_SENNA/	Non_withdrawal_event	Older adults	1	0.997961	-3.79526	0.00196237	1.64172	0.997961	NA	NA	NA	0	NA	NA	NA	1	4122671	4131094	4122670	4131093	0	4122670	8423
GALENIC ENALAPRIL_HYDROCHLOROTHIAZIDE/	Non_withdrawal_event	Older adults	1	0.997961	-3.79526	0.00196237	1.64172	0.997961	NA	NA	NA	0	NA	NA	NA	1	4122671	4131094	4122670	4131093	0	4122670	8423
GALENIC PANIPENEM_BETAMIRON/	Non_withdrawal_event	Older adults	1	0.997961	-3.79526	0.00196237	1.64172	0.997961	NA	NA	NA	0	NA	NA	NA	1	4122671	4131094	4122670	4131093	0	4122670	8423
GAMASTAN IMMUNE GLOBULIN	Non_withdrawal_event	Older adults	1	0.997961	-3.79526	0.00196237	1.64172	0.997961	NA	NA	NA	0	NA	NA	NA	1	4122671	4131094	4122670	4131093	0	4122670	8423
GAMASTAN SD	Non_withdrawal_event	Older adults	1	0.997961	-3.79526	0.00196237	1.64172	0.997961	NA	NA	NA	0	NA	NA	NA	1	4122671	4131094	4122670	4131093	0	4122670	8423
GAMUNEX M_	Non_withdrawal_event	Older adults	1	0.997961	-3.79526	0.00196237	1.64172	0.997961	NA	NA	NA	0	NA	NA	NA	1	4122671	4131094	4122670	4131093	0	4122670	8423
GAMUNEX TALBETS	Non_withdrawal_event	Older adults	1	0.997961	-3.79526	0.00196237	1.64172	0.997961	NA	NA	NA	0	NA	NA	NA	1	4122671	4131094	4122670	4131093	0	4122670	8423
GAMUNEXC GRIFOLS	Non_withdrawal_event	Older adults	1	0.997961	-3.79526	0.00196237	1.64172	0.997961	NA	NA	NA	0	NA	NA	NA	1	4122671	4131094	4122670	4131093	0	4122670	8423
GANETESPID	Non_withdrawal_event	Older adults	1	0.997961	-3.79526	0.00196237	1.64172	0.997961	NA	NA	NA	0	NA	NA	NA	1	4122671	4131094	4122670	4131093	0	4122670	8423
GANFORT EYE	Non_withdrawal_event	Older adults	1	0.997961	-3.79526	0.00196237	1.64172	0.997961	NA	NA	NA	0	NA	NA	NA	1	4122671	4131094	4122670	4131093	0	4122670	8423
GANFORTR]	Non_withdrawal_event	Older adults	1	0.997961	-3.79526	0.00196237	1.64172	0.997961	NA	NA	NA	0	NA	NA	NA	1	4122671	4131094	4122670	4131093	0	4122670	8423
GANGLIOSIDE GM	Non_withdrawal_event	Older adults	1	0.997961	-3.79526	0.00196237	1.64172	0.997961	NA	NA	NA	0	NA	NA	NA	1	4122671	4131094	4122670	4131093	0	4122670	8423
GANODERMA LUCIDUM	Non_withdrawal_event	Older adults	1	0.997961	-3.79526	0.00196237	1.64172	0.997961	NA	NA	NA	0	NA	NA	NA	1	4122671	4131094	4122670	4131093	0	4122670	8423
GANTENERUMAB	Non_withdrawal_event	Older adults	1	0.997961	-3.79526	0.00196237	1.64172	0.997961	NA	NA	NA	0	NA	NA	NA	1	4122671	4131094	4122670	4131093	0	4122670	8423
GASROIL	Non_withdrawal_event	Older adults	1	0.997961	-3.79526	0.00196237	1.64172	0.997961	NA	NA	NA	0	NA	NA	NA	1	4122671	4131094	4122670	4131093	0	4122670	8423
GASTROMGRANULATE	Non_withdrawal_event	Older adults	1	0.997961	-3.79526	0.00196237	1.64172	0.997961	NA	NA	NA	0	NA	NA	NA	1	4122671	4131094	4122670	4131093	0	4122670	8423
GASUISAN	Non_withdrawal_event	Older adults	1	0.997961	-3.79526	0.00196237	1.64172	0.997961	NA	NA	NA	0	NA	NA	NA	1	4122671	4131094	4122670	4131093	0	4122670	8423
GASX CHEWABLE CHERRY CREME CHEWABLE TABLE	Non_withdrawal_event	Older adults	1	0.997961	-3.79526	0.00196237	1.64172	0.997961	NA	NA	NA	0	NA	NA	NA	1	4122671	4131094	4122670	4131093	0	4122670	8423
GASX ESTSTR CHEWABLE CHERRY CREME CHEWABLE	Non_withdrawal_event	Older adults	1	0.997961	-3.79526	0.00196237	1.64172	0.997961	NA	NA	NA	0	NA	NA	NA	1	4122671	4131094	4122670	4131093	0	4122670	8423
GATIFLO EYE , %	Non_withdrawal_event	Older adults	1	0.997961	-3.79526	0.00196237	1.64172	0.997961	NA	NA	NA	0	NA	NA	NA	1	4122671	4131094	4122670	4131093	0	4122670	8423
GATIFLOXACINNEPAFENAC_PREDNISOLONE	Non_withdrawal_event	Older adults	1	0.997961	-3.79526	0.00196237	1.64172	0.997961	NA	NA	NA	0	NA	NA	NA	1	4122671	4131094	4122670	4131093	0	4122670	8423
GATTAX	Non_withdrawal_event	Older adults	1	0.997961	-3.79526	0.00196237	1.64172	0.997961	NA	NA	NA	0	NA	NA	NA	1	4122671	4131094	4122670	4131093	0	4122670	8423
GAVILYTEC	Non_withdrawal_event	Older adults	1	0.997961	-3.79526	0.00196237	1.64172	0.997961	NA	NA	NA	0	NA	NA	NA	1	4122671	4131094	4122670	4131093	0	4122670	8423
GAVILYTEG $1OVEL , SOMERSET, NJ	Non_withdrawal_event	Older adults	1	0.997961	-3.79526	0.00196237	1.64172	0.997961	NA	NA	NA	0	NA	NA	NA	1	4122671	4131094	4122670	4131093	0	4122670	8423
GAVISCON (ALGINIC ACID	Non_withdrawal_event	Older adults	1	0.997961	-3.79526	0.00196237	1.64172	0.997961	NA	NA	NA	0	NA	NA	NA	1	4122671	4131094	4122670	4131093	0	4122670	8423
GCMI PASTE PLUS	Non_withdrawal_event	Older adults	1	0.997961	-3.79526	0.00196237	1.64172	0.997961	NA	NA	NA	0	NA	NA	NA	1	4122671	4131094	4122670	4131093	0	4122670	8423
GEFAPIXANT	Non_withdrawal_event	Older adults	1	0.997961	-3.79526	0.00196237	1.64172	0.997961	NA	NA	NA	0	NA	NA	NA	1	4122671	4131094	4122670	4131093	0	4122670	8423
GEFITINIB ASTRAZENECA	Non_withdrawal_event	Older adults	1	0.997961	-3.79526	0.00196237	1.64172	0.997961	NA	NA	NA	0	NA	NA	NA	1	4122671	4131094	4122670	4131093	0	4122670	8423
GEFITNIB	Non_withdrawal_event	Older adults	1	0.997961	-3.79526	0.00196237	1.64172	0.997961	NA	NA	NA	0	NA	NA	NA	1	4122671	4131094	4122670	4131093	0	4122670	8423
GELFORM	Non_withdrawal_event	Older adults	1	0.997961	-3.79526	0.00196237	1.64172	0.997961	NA	NA	NA	0	NA	NA	NA	1	4122671	4131094	4122670	4131093	0	4122670	8423
GEMCITABIEN	Non_withdrawal_event	Older adults	1	0.997961	-3.79526	0.00196237	1.64172	0.997961	NA	NA	NA	0	NA	NA	NA	1	4122671	4131094	4122670	4131093	0	4122670	8423
GEMCITABIENSOLUTION-_M2	Non_withdrawal_event	Older adults	1	0.997961	-3.79526	0.00196237	1.64172	0.997961	NA	NA	NA	0	NA	NA	NA	1	4122671	4131094	4122670	4131093	0	4122670	8423
GEMCITABIENT	Non_withdrawal_event	Older adults	1	0.997961	-3.79526	0.00196237	1.64172	0.997961	NA	NA	NA	0	NA	NA	NA	1	4122671	4131094	4122670	4131093	0	4122670	8423
GEMCITABINE - GM_VIALS	Non_withdrawal_event	Older adults	1	0.997961	-3.79526	0.00196237	1.64172	0.997961	NA	NA	NA	0	NA	NA	NA	1	4122671	4131094	4122670	4131093	0	4122670	8423
GEMCITABINE ARM	Non_withdrawal_event	Older adults	1	0.997961	-3.79526	0.00196237	1.64172	0.997961	NA	NA	NA	0	NA	NA	NA	1	4122671	4131094	4122670	4131093	0	4122670	8423
GEMCITABINE ARMA	Non_withdrawal_event	Older adults	1	0.997961	-3.79526	0.00196237	1.64172	0.997961	NA	NA	NA	0	NA	NA	NA	1	4122671	4131094	4122670	4131093	0	4122670	8423
GEMCITABINE ELI_CO	Non_withdrawal_event	Older adults	1	0.997961	-3.79526	0.00196237	1.64172	0.997961	NA	NA	NA	0	NA	NA	NA	1	4122671	4131094	4122670	4131093	0	4122670	8423
GEMCITABINE GEMCITABINE)(GEMCITABINE)	Non_withdrawal_event	Older adults	1	0.997961	-3.79526	0.00196237	1.64172	0.997961	NA	NA	NA	0	NA	NA	NA	1	4122671	4131094	4122670	4131093	0	4122670	8423
GEMCITABINE GM_ VIALS	Non_withdrawal_event	Older adults	1	0.997961	-3.79526	0.00196237	1.64172	0.997961	NA	NA	NA	0	NA	NA	NA	1	4122671	4131094	4122670	4131093	0	4122670	8423
GEMCITABINE HYDROCHALORIDEIV	Non_withdrawal_event	Older adults	1	0.997961	-3.79526	0.00196237	1.64172	0.997961	NA	NA	NA	0	NA	NA	NA	1	4122671	4131094	4122670	4131093	0	4122670	8423
GEMCITABINE HYDROCHLORIDEIV-GEMCITABINE)	Non_withdrawal_event	Older adults	1	0.997961	-3.79526	0.00196237	1.64172	0.997961	NA	NA	NA	0	NA	NA	NA	1	4122671	4131094	4122670	4131093	0	4122670	8423
GEMCITABINE HYDROCHLORIDEIVN	Non_withdrawal_event	Older adults	1	0.997961	-3.79526	0.00196237	1.64172	0.997961	NA	NA	NA	0	NA	NA	NA	1	4122671	4131094	4122670	4131093	0	4122670	8423
GEMCITABINE HYDROCLORIDE VIAL	Non_withdrawal_event	Older adults	1	0.997961	-3.79526	0.00196237	1.64172	0.997961	NA	NA	NA	0	NA	NA	NA	1	4122671	4131094	4122670	4131093	0	4122670	8423
GEMCITABINE VIALS ELI	Non_withdrawal_event	Older adults	1	0.997961	-3.79526	0.00196237	1.64172	0.997961	NA	NA	NA	0	NA	NA	NA	1	4122671	4131094	4122670	4131093	0	4122670	8423
GEMCITABINEGEMCITABINE HYDROCHLORID E	Non_withdrawal_event	Older adults	1	0.997961	-3.79526	0.00196237	1.64172	0.997961	NA	NA	NA	0	NA	NA	NA	1	4122671	4131094	4122670	4131093	0	4122670	8423
GEMCITABINE_SDV	Non_withdrawal_event	Older adults	1	0.997961	-3.79526	0.00196237	1.64172	0.997961	NA	NA	NA	0	NA	NA	NA	1	4122671	4131094	4122670	4131093	0	4122670	8423
GEMCITABTNE	Non_withdrawal_event	Older adults	1	0.997961	-3.79526	0.00196237	1.64172	0.997961	NA	NA	NA	0	NA	NA	NA	1	4122671	4131094	4122670	4131093	0	4122670	8423
GEMCITINE	Non_withdrawal_event	Older adults	1	0.997961	-3.79526	0.00196237	1.64172	0.997961	NA	NA	NA	0	NA	NA	NA	1	4122671	4131094	4122670	4131093	0	4122670	8423
GEMFRIBROZIL	Non_withdrawal_event	Older adults	1	0.997961	-3.79526	0.00196237	1.64172	0.997961	NA	NA	NA	0	NA	NA	NA	1	4122671	4131094	4122670	4131093	0	4122670	8423
GEMITUZUMAB OZOGAMICIN GEMITUZUMAB OZOGAMICIN,	Non_withdrawal_event	Older adults	1	0.997961	-3.79526	0.00196237	1.64172	0.997961	NA	NA	NA	0	NA	NA	NA	1	4122671	4131094	4122670	4131093	0	4122670	8423
GEMTUZUMAB OZOGAMACIN	Non_withdrawal_event	Older adults	1	0.997961	-3.79526	0.00196237	1.64172	0.997961	NA	NA	NA	0	NA	NA	NA	1	4122671	4131094	4122670	4131093	0	4122670	8423
GEMTUZUMAB OZOGAMICIN -3	Non_withdrawal_event	Older adults	1	0.997961	-3.79526	0.00196237	1.64172	0.997961	NA	NA	NA	0	NA	NA	NA	1	4122671	4131094	4122670	4131093	0	4122670	8423
GEMTUZUMAB OZOGAMICIN : U	Non_withdrawal_event	Older adults	1	0.997961	-3.79526	0.00196237	1.64172	0.997961	NA	NA	NA	0	NA	NA	NA	1	4122671	4131094	4122670	4131093	0	4122670	8423
GEMTUZUMAB OZOGOMACIN	Non_withdrawal_event	Older adults	1	0.997961	-3.79526	0.00196237	1.64172	0.997961	NA	NA	NA	0	NA	NA	NA	1	4122671	4131094	4122670	4131093	0	4122670	8423
GEMTUZUMAB OZPGAMICIN	Non_withdrawal_event	Older adults	1	0.997961	-3.79526	0.00196237	1.64172	0.997961	NA	NA	NA	0	NA	NA	NA	1	4122671	4131094	4122670	4131093	0	4122670	8423
GEMTUZUMB	Non_withdrawal_event	Older adults	1	0.997961	-3.79526	0.00196237	1.64172	0.997961	NA	NA	NA	0	NA	NA	NA	1	4122671	4131094	4122670	4131093	0	4122670	8423
GEMZARGEMCITABINE VIAL	Non_withdrawal_event	Older adults	1	0.997961	-3.79526	0.00196237	1.64172	0.997961	NA	NA	NA	0	NA	NA	NA	1	4122671	4131094	4122670	4131093	0	4122670	8423
GENERICPROPOXYPHEN-APAP PO	Non_withdrawal_event	Older adults	1	0.997961	-3.79526	0.00196237	1.64172	0.997961	NA	NA	NA	0	NA	NA	NA	1	4122671	4131094	4122670	4131093	0	4122670	8423
GENNITRO	Non_withdrawal_event	Older adults	1	0.997961	-3.79526	0.00196237	1.64172	0.997961	NA	NA	NA	0	NA	NA	NA	1	4122671	4131094	4122670	4131093	0	4122670	8423
GENSENSE	Non_withdrawal_event	Older adults	1	0.997961	-3.79526	0.00196237	1.64172	0.997961	NA	NA	NA	0	NA	NA	NA	1	4122671	4131094	4122670	4131093	0	4122670	8423
GENTAMICIN DAKOTA PHARM^	Non_withdrawal_event	Older adults	1	0.997961	-3.79526	0.00196237	1.64172	0.997961	NA	NA	NA	0	NA	NA	NA	1	4122671	4131094	4122670	4131093	0	4122670	8423
GENTAMICIN PANPHARMA	Non_withdrawal_event	Older adults	1	0.997961	-3.79526	0.00196237	1.64172	0.997961	NA	NA	NA	0	NA	NA	NA	1	4122671	4131094	4122670	4131093	0	4122670	8423
GENTAMICINVANCOMYCIN	Non_withdrawal_event	Older adults	1	0.997961	-3.79526	0.00196237	1.64172	0.997961	NA	NA	NA	0	NA	NA	NA	1	4122671	4131094	4122670	4131093	0	4122670	8423
GENTAMYCIN Q24HR BAXTER	Non_withdrawal_event	Older adults	1	0.997961	-3.79526	0.00196237	1.64172	0.997961	NA	NA	NA	0	NA	NA	NA	1	4122671	4131094	4122670	4131093	0	4122670	8423
GENTEAL LUBRICANT EYE HYPROMELLASE	Non_withdrawal_event	Older adults	1	0.997961	-3.79526	0.00196237	1.64172	0.997961	NA	NA	NA	0	NA	NA	NA	1	4122671	4131094	4122670	4131093	0	4122670	8423
GENTIANA LUTEA	Non_withdrawal_event	Older adults	1	0.997961	-3.79526	0.00196237	1.64172	0.997961	NA	NA	NA	0	NA	NA	NA	1	4122671	4131094	4122670	4131093	0	4122670	8423
GERITOL COMPLETE	Non_withdrawal_event	Older adults	1	0.997961	-3.79526	0.00196237	1.64172	0.997961	NA	NA	NA	0	NA	NA	NA	1	4122671	4131094	4122670	4131093	0	4122670	8423
GERITUSSIN	Non_withdrawal_event	Older adults	1	0.997961	-3.79526	0.00196237	1.64172	0.997961	NA	NA	NA	0	NA	NA	NA	1	4122671	4131094	4122670	4131093	0	4122670	8423
GERMFIBOZINE	Non_withdrawal_event	Older adults	1	0.997961	-3.79526	0.00196237	1.64172	0.997961	NA	NA	NA	0	NA	NA	NA	1	4122671	4131094	4122670	4131093	0	4122670	8423
GESINL	Non_withdrawal_event	Older adults	1	0.997961	-3.79526	0.00196237	1.64172	0.997961	NA	NA	NA	0	NA	NA	NA	1	4122671	4131094	4122670	4131093	0	4122670	8423
GETUZUMAB OZOGAMICIN	Non_withdrawal_event	Older adults	1	0.997961	-3.79526	0.00196237	1.64172	0.997961	NA	NA	NA	0	NA	NA	NA	1	4122671	4131094	4122670	4131093	0	4122670	8423
GHRH	Non_withdrawal_event	Older adults	1	0.997961	-3.79526	0.00196237	1.64172	0.997961	NA	NA	NA	0	NA	NA	NA	1	4122671	4131094	4122670	4131093	0	4122670	8423
GIASION COMPRESSE RIVESTITE	Non_withdrawal_event	Older adults	1	0.997961	-3.79526	0.00196237	1.64172	0.997961	NA	NA	NA	0	NA	NA	NA	1	4122671	4131094	4122670	4131093	0	4122670	8423
GINGERLEMON SALINE LAXITIVE_	Non_withdrawal_event	Older adults	1	0.997961	-3.79526	0.00196237	1.64172	0.997961	NA	NA	NA	0	NA	NA	NA	1	4122671	4131094	4122670	4131093	0	4122670	8423
GINGIUM HEXAL GINKGO BILBOA EXTRACT	Non_withdrawal_event	Older adults	1	0.997961	-3.79526	0.00196237	1.64172	0.997961	NA	NA	NA	0	NA	NA	NA	1	4122671	4131094	4122670	4131093	0	4122670	8423
GINGIUM NOT )	Non_withdrawal_event	Older adults	1	0.997961	-3.79526	0.00196237	1.64172	0.997961	NA	NA	NA	0	NA	NA	NA	1	4122671	4131094	4122670	4131093	0	4122670	8423
GINGKO BILOBA EXTRACT	Non_withdrawal_event	Older adults	1	0.997961	-3.79526	0.00196237	1.64172	0.997961	NA	NA	NA	0	NA	NA	NA	1	4122671	4131094	4122670	4131093	0	4122670	8423
GINGKOMIN	Non_withdrawal_event	Older adults	1	0.997961	-3.79526	0.00196237	1.64172	0.997961	NA	NA	NA	0	NA	NA	NA	1	4122671	4131094	4122670	4131093	0	4122670	8423
GINKGO TREE LEAVES EXTRACT	Non_withdrawal_event	Older adults	1	0.997961	-3.79526	0.00196237	1.64172	0.997961	NA	NA	NA	0	NA	NA	NA	1	4122671	4131094	4122670	4131093	0	4122670	8423
GINKGOTROXERUTIN	Non_withdrawal_event	Older adults	1	0.997961	-3.79526	0.00196237	1.64172	0.997961	NA	NA	NA	0	NA	NA	NA	1	4122671	4131094	4122670	4131093	0	4122670	8423
GINKO	Non_withdrawal_event	Older adults	1	0.997961	-3.79526	0.00196237	1.64172	0.997961	NA	NA	NA	0	NA	NA	NA	1	4122671	4131094	4122670	4131093	0	4122670	8423
GINKOBIL	Non_withdrawal_event	Older adults	1	0.997961	-3.79526	0.00196237	1.64172	0.997961	NA	NA	NA	0	NA	NA	NA	1	4122671	4131094	4122670	4131093	0	4122670	8423
GLACTIV )	Non_withdrawal_event	Older adults	1	0.997961	-3.79526	0.00196237	1.64172	0.997961	NA	NA	NA	0	NA	NA	NA	1	4122671	4131094	4122670	4131093	0	4122670	8423
GLAUCOMA EYE DROP	Non_withdrawal_event	Older adults	1	0.997961	-3.79526	0.00196237	1.64172	0.997961	NA	NA	NA	0	NA	NA	NA	1	4122671	4131094	4122670	4131093	0	4122670	8423
GLEEVECTABLET	Non_withdrawal_event	Older adults	1	0.997961	-3.79526	0.00196237	1.64172	0.997961	NA	NA	NA	0	NA	NA	NA	1	4122671	4131094	4122670	4131093	0	4122670	8423
GLIBENCLAMIDE WPHENFORMIN	Non_withdrawal_event	Older adults	1	0.997961	-3.79526	0.00196237	1.64172	0.997961	NA	NA	NA	0	NA	NA	NA	1	4122671	4131094	4122670	4131093	0	4122670	8423
GLIBENKLAMID NM PHARMA	Non_withdrawal_event	Older adults	1	0.997961	-3.79526	0.00196237	1.64172	0.997961	NA	NA	NA	0	NA	NA	NA	1	4122671	4131094	4122670	4131093	0	4122670	8423
GLIBOMET GALENIC_GLIBENCLAMIDE/METFORMIN/	Non_withdrawal_event	Older adults	1	0.997961	-3.79526	0.00196237	1.64172	0.997961	NA	NA	NA	0	NA	NA	NA	1	4122671	4131094	4122670	4131093	0	4122670	8423
GLICINA	Non_withdrawal_event	Older adults	1	0.997961	-3.79526	0.00196237	1.64172	0.997961	NA	NA	NA	0	NA	NA	NA	1	4122671	4131094	4122670	4131093	0	4122670	8423
GLIMEPIRDE	Non_withdrawal_event	Older adults	1	0.997961	-3.79526	0.00196237	1.64172	0.997961	NA	NA	NA	0	NA	NA	NA	1	4122671	4131094	4122670	4131093	0	4122670	8423
GLIMEPIRID	Non_withdrawal_event	Older adults	1	0.997961	-3.79526	0.00196237	1.64172	0.997961	NA	NA	NA	0	NA	NA	NA	1	4122671	4131094	4122670	4131093	0	4122670	8423
GLIMEPIRIDE INVAGEN	Non_withdrawal_event	Older adults	1	0.997961	-3.79526	0.00196237	1.64172	0.997961	NA	NA	NA	0	NA	NA	NA	1	4122671	4131094	4122670	4131093	0	4122670	8423
GLIMEPRID	Non_withdrawal_event	Older adults	1	0.997961	-3.79526	0.00196237	1.64172	0.997961	NA	NA	NA	0	NA	NA	NA	1	4122671	4131094	4122670	4131093	0	4122670	8423
GLINBENCLAMIDE	Non_withdrawal_event	Older adults	1	0.997961	-3.79526	0.00196237	1.64172	0.997961	NA	NA	NA	0	NA	NA	NA	1	4122671	4131094	4122670	4131093	0	4122670	8423
GLIPIZIDE APOTEXTOROPHARM	Non_withdrawal_event	Older adults	1	0.997961	-3.79526	0.00196237	1.64172	0.997961	NA	NA	NA	0	NA	NA	NA	1	4122671	4131094	4122670	4131093	0	4122670	8423
GLIPIZIDE GITIS	Non_withdrawal_event	Older adults	1	0.997961	-3.79526	0.00196237	1.64172	0.997961	NA	NA	NA	0	NA	NA	NA	1	4122671	4131094	4122670	4131093	0	4122670	8423
GLIPIZIDE GTS	Non_withdrawal_event	Older adults	1	0.997961	-3.79526	0.00196237	1.64172	0.997961	NA	NA	NA	0	NA	NA	NA	1	4122671	4131094	4122670	4131093	0	4122670	8423
GLIPIZIDE SA	Non_withdrawal_event	Older adults	1	0.997961	-3.79526	0.00196237	1.64172	0.997961	NA	NA	NA	0	NA	NA	NA	1	4122671	4131094	4122670	4131093	0	4122670	8423
GLIPIZIDE_	Non_withdrawal_event	Older adults	1	0.997961	-3.79526	0.00196237	1.64172	0.997961	NA	NA	NA	0	NA	NA	NA	1	4122671	4131094	4122670	4131093	0	4122670	8423
GLOVENINI	Non_withdrawal_event	Older adults	1	0.997961	-3.79526	0.00196237	1.64172	0.997961	NA	NA	NA	0	NA	NA	NA	1	4122671	4131094	4122670	4131093	0	4122670	8423
GLUBRAN	Non_withdrawal_event	Older adults	1	0.997961	-3.79526	0.00196237	1.64172	0.997961	NA	NA	NA	0	NA	NA	NA	1	4122671	4131094	4122670	4131093	0	4122670	8423
GLUCAGON FS	Non_withdrawal_event	Older adults	1	0.997961	-3.79526	0.00196237	1.64172	0.997961	NA	NA	NA	0	NA	NA	NA	1	4122671	4131094	4122670	4131093	0	4122670	8423
GLUCOBAY OD	Non_withdrawal_event	Older adults	1	0.997961	-3.79526	0.00196237	1.64172	0.997961	NA	NA	NA	0	NA	NA	NA	1	4122671	4131094	4122670	4131093	0	4122670	8423
GLUCONSANK	Non_withdrawal_event	Older adults	1	0.997961	-3.79526	0.00196237	1.64172	0.997961	NA	NA	NA	0	NA	NA	NA	1	4122671	4131094	4122670	4131093	0	4122670	8423
GLUCOR NOT )	Non_withdrawal_event	Older adults	1	0.997961	-3.79526	0.00196237	1.64172	0.997961	NA	NA	NA	0	NA	NA	NA	1	4122671	4131094	4122670	4131093	0	4122670	8423
GLUCOSALINA	Non_withdrawal_event	Older adults	1	0.997961	-3.79526	0.00196237	1.64172	0.997961	NA	NA	NA	0	NA	NA	NA	1	4122671	4131094	4122670	4131093	0	4122670	8423
GLUCOSAMIN	Non_withdrawal_event	Older adults	1	0.997961	-3.79526	0.00196237	1.64172	0.997961	NA	NA	NA	0	NA	NA	NA	1	4122671	4131094	4122670	4131093	0	4122670	8423
GLUCOSAMIN PHARMA NORD	Non_withdrawal_event	Older adults	1	0.997961	-3.79526	0.00196237	1.64172	0.997961	NA	NA	NA	0	NA	NA	NA	1	4122671	4131094	4122670	4131093	0	4122670	8423
GLUCOSE (GLUCOSE)	Non_withdrawal_event	Older adults	1	0.997961	-3.79526	0.00196237	1.64172	0.997961	NA	NA	NA	0	NA	NA	NA	1	4122671	4131094	4122670	4131093	0	4122670	8423
GLUCOSE )	Non_withdrawal_event	Older adults	1	0.997961	-3.79526	0.00196237	1.64172	0.997961	NA	NA	NA	0	NA	NA	NA	1	4122671	4131094	4122670	4131093	0	4122670	8423
GLUCOSE OXIDASE_LACTOPEROXIDASE + LYSO	Non_withdrawal_event	Older adults	1	0.997961	-3.79526	0.00196237	1.64172	0.997961	NA	NA	NA	0	NA	NA	NA	1	4122671	4131094	4122670	4131093	0	4122670	8423
GLUCOSE OXIDASE_LACTOPEROXIDASE + LYSOZYME MOUTHWASH GLUCOSEOX+LACT	Non_withdrawal_event	Older adults	1	0.997961	-3.79526	0.00196237	1.64172	0.997961	NA	NA	NA	0	NA	NA	NA	1	4122671	4131094	4122670	4131093	0	4122670	8423
GLUCOSE OXIDASE_LACTOPEROXIDASE+LYSOZYME+ MONOFLUOROPHOSPH GLUCOSE	Non_withdrawal_event	Older adults	1	0.997961	-3.79526	0.00196237	1.64172	0.997961	NA	NA	NA	0	NA	NA	NA	1	4122671	4131094	4122670	4131093	0	4122670	8423
GLUCOSE VIAFLO, POUR PERFUSION	Non_withdrawal_event	Older adults	1	0.997961	-3.79526	0.00196237	1.64172	0.997961	NA	NA	NA	0	NA	NA	NA	1	4122671	4131094	4122670	4131093	0	4122670	8423
GLUCOSESOLUTION-%	Non_withdrawal_event	Older adults	1	0.997961	-3.79526	0.00196237	1.64172	0.997961	NA	NA	NA	0	NA	NA	NA	1	4122671	4131094	4122670	4131093	0	4122670	8423
GLUCOZIDE	Non_withdrawal_event	Older adults	1	0.997961	-3.79526	0.00196237	1.64172	0.997961	NA	NA	NA	0	NA	NA	NA	1	4122671	4131094	4122670	4131093	0	4122670	8423
GLUMETAZ	Non_withdrawal_event	Older adults	1	0.997961	-3.79526	0.00196237	1.64172	0.997961	NA	NA	NA	0	NA	NA	NA	1	4122671	4131094	4122670	4131093	0	4122670	8423
GLUPA	Non_withdrawal_event	Older adults	1	0.997961	-3.79526	0.00196237	1.64172	0.997961	NA	NA	NA	0	NA	NA	NA	1	4122671	4131094	4122670	4131093	0	4122670	8423
GLURENOR	Non_withdrawal_event	Older adults	1	0.997961	-3.79526	0.00196237	1.64172	0.997961	NA	NA	NA	0	NA	NA	NA	1	4122671	4131094	4122670	4131093	0	4122670	8423
GLYBURIDE METFORMIN- GLUCOVANCE	Non_withdrawal_event	Older adults	1	0.997961	-3.79526	0.00196237	1.64172	0.997961	NA	NA	NA	0	NA	NA	NA	1	4122671	4131094	4122670	4131093	0	4122670	8423
GLYCATION DEFENCE	Non_withdrawal_event	Older adults	1	0.997961	-3.79526	0.00196237	1.64172	0.997961	NA	NA	NA	0	NA	NA	NA	1	4122671	4131094	4122670	4131093	0	4122670	8423
GLYCERIN ENEMA	Non_withdrawal_event	Older adults	1	0.997961	-3.79526	0.00196237	1.64172	0.997961	NA	NA	NA	0	NA	NA	NA	1	4122671	4131094	4122670	4131093	0	4122670	8423
GLYCERIN MOUTHWASH	Non_withdrawal_event	Older adults	1	0.997961	-3.79526	0.00196237	1.64172	0.997961	NA	NA	NA	0	NA	NA	NA	1	4122671	4131094	4122670	4131093	0	4122670	8423
GLYCERIN SPRAY	Non_withdrawal_event	Older adults	1	0.997961	-3.79526	0.00196237	1.64172	0.997961	NA	NA	NA	0	NA	NA	NA	1	4122671	4131094	4122670	4131093	0	4122670	8423
GLYCERINMAGNESIUM_MINERAL OIL\	Non_withdrawal_event	Older adults	1	0.997961	-3.79526	0.00196237	1.64172	0.997961	NA	NA	NA	0	NA	NA	NA	1	4122671	4131094	4122670	4131093	0	4122670	8423
GLYCERINMINERAL OIL_PARAFFIN	Non_withdrawal_event	Older adults	1	0.997961	-3.79526	0.00196237	1.64172	0.997961	NA	NA	NA	0	NA	NA	NA	1	4122671	4131094	4122670	4131093	0	4122670	8423
GLYCERIN_	Non_withdrawal_event	Older adults	1	0.997961	-3.79526	0.00196237	1.64172	0.997961	NA	NA	NA	0	NA	NA	NA	1	4122671	4131094	4122670	4131093	0	4122670	8423
GLYCOL PWD	Non_withdrawal_event	Older adults	1	0.997961	-3.79526	0.00196237	1.64172	0.997961	NA	NA	NA	0	NA	NA	NA	1	4122671	4131094	4122670	4131093	0	4122670	8423
GLYCOL_ELECTROLYTES	Non_withdrawal_event	Older adults	1	0.997961	-3.79526	0.00196237	1.64172	0.997961	NA	NA	NA	0	NA	NA	NA	1	4122671	4131094	4122670	4131093	0	4122670	8423
GLYCRRHIZA EXTRACT	Non_withdrawal_event	Older adults	1	0.997961	-3.79526	0.00196237	1.64172	0.997961	NA	NA	NA	0	NA	NA	NA	1	4122671	4131094	4122670	4131093	0	4122670	8423
GLYCYRRHIZA	Non_withdrawal_event	Older adults	1	0.997961	-3.79526	0.00196237	1.64172	0.997961	NA	NA	NA	0	NA	NA	NA	1	4122671	4131094	4122670	4131093	0	4122670	8423
GLYOXIDE - OZ	Non_withdrawal_event	Older adults	1	0.997961	-3.79526	0.00196237	1.64172	0.997961	NA	NA	NA	0	NA	NA	NA	1	4122671	4131094	4122670	4131093	0	4122670	8423
GMCSF FILGRASTIM	Non_withdrawal_event	Older adults	1	0.997961	-3.79526	0.00196237	1.64172	0.997961	NA	NA	NA	0	NA	NA	NA	1	4122671	4131094	4122670	4131093	0	4122670	8423
GMCSF SQ DAYS -10	Non_withdrawal_event	Older adults	1	0.997961	-3.79526	0.00196237	1.64172	0.997961	NA	NA	NA	0	NA	NA	NA	1	4122671	4131094	4122670	4131093	0	4122670	8423
GMCSF, MCG, BERLEX, THEN BAYER	Non_withdrawal_event	Older adults	1	0.997961	-3.79526	0.00196237	1.64172	0.997961	NA	NA	NA	0	NA	NA	NA	1	4122671	4131094	4122670	4131093	0	4122670	8423
GODAMED TAH	Non_withdrawal_event	Older adults	1	0.997961	-3.79526	0.00196237	1.64172	0.997961	NA	NA	NA	0	NA	NA	NA	1	4122671	4131094	4122670	4131093	0	4122670	8423
GOEDON PO TID	Non_withdrawal_event	Older adults	1	0.997961	-3.79526	0.00196237	1.64172	0.997961	NA	NA	NA	0	NA	NA	NA	1	4122671	4131094	4122670	4131093	0	4122670	8423
GOJI BAYAS	Non_withdrawal_event	Older adults	1	0.997961	-3.79526	0.00196237	1.64172	0.997961	NA	NA	NA	0	NA	NA	NA	1	4122671	4131094	4122670	4131093	0	4122670	8423
GOLD BOND INTENSIVE RELIEF ANTIITCH LOTION	Non_withdrawal_event	Older adults	1	0.997961	-3.79526	0.00196237	1.64172	0.997961	NA	NA	NA	0	NA	NA	NA	1	4122671	4131094	4122670	4131093	0	4122670	8423
GOLD BOND MED MOISTURIZING BODY LOTION	Non_withdrawal_event	Older adults	1	0.997961	-3.79526	0.00196237	1.64172	0.997961	NA	NA	NA	0	NA	NA	NA	1	4122671	4131094	4122670	4131093	0	4122670	8423
GOODY POWDERS	Non_withdrawal_event	Older adults	1	0.997961	-3.79526	0.00196237	1.64172	0.997961	NA	NA	NA	0	NA	NA	NA	1	4122671	4131094	4122670	4131093	0	4122670	8423
GOSERELIN INJECTABLES	Non_withdrawal_event	Older adults	1	0.997961	-3.79526	0.00196237	1.64172	0.997961	NA	NA	NA	0	NA	NA	NA	1	4122671	4131094	4122670	4131093	0	4122670	8423
GOUT PILLS	Non_withdrawal_event	Older adults	1	0.997961	-3.79526	0.00196237	1.64172	0.997961	NA	NA	NA	0	NA	NA	NA	1	4122671	4131094	4122670	4131093	0	4122670	8423
GP_CVP VS MABTHERA + CVP	Non_withdrawal_event	Older adults	1	0.997961	-3.79526	0.00196237	1.64172	0.997961	NA	NA	NA	0	NA	NA	NA	1	4122671	4131094	4122670	4131093	0	4122670	8423
GRACINIA	Non_withdrawal_event	Older adults	1	0.997961	-3.79526	0.00196237	1.64172	0.997961	NA	NA	NA	0	NA	NA	NA	1	4122671	4131094	4122670	4131093	0	4122670	8423
GRANINJECTION	Non_withdrawal_event	Older adults	1	0.997961	-3.79526	0.00196237	1.64172	0.997961	NA	NA	NA	0	NA	NA	NA	1	4122671	4131094	4122670	4131093	0	4122670	8423
GRANIONS DE SELENIUM	Non_withdrawal_event	Older adults	1	0.997961	-3.79526	0.00196237	1.64172	0.997961	NA	NA	NA	0	NA	NA	NA	1	4122671	4131094	4122670	4131093	0	4122670	8423
GRANOCYTE 34INJECTION, 2	Non_withdrawal_event	Older adults	1	0.997961	-3.79526	0.00196237	1.64172	0.997961	NA	NA	NA	0	NA	NA	NA	1	4122671	4131094	4122670	4131093	0	4122670	8423
GRANULE	Non_withdrawal_event	Older adults	1	0.997961	-3.79526	0.00196237	1.64172	0.997961	NA	NA	NA	0	NA	NA	NA	1	4122671	4131094	4122670	4131093	0	4122670	8423
GRANULOCYE COLONY STIMULATING FACTOR GRANULOCYTE COLONY STIMULATING	Non_withdrawal_event	Older adults	1	0.997961	-3.79526	0.00196237	1.64172	0.997961	NA	NA	NA	0	NA	NA	NA	1	4122671	4131094	4122670	4131093	0	4122670	8423
GRANULOCYTE COLONY STIMULATING FACTORGRANULOCYTE COLONY STIMULATING F	Non_withdrawal_event	Older adults	1	0.997961	-3.79526	0.00196237	1.64172	0.997961	NA	NA	NA	0	NA	NA	NA	1	4122671	4131094	4122670	4131093	0	4122670	8423
GRANULOCYTE COLONY STIMULATING RACTOR GRANULOCYTE COLONY STIMALATING	Non_withdrawal_event	Older adults	1	0.997961	-3.79526	0.00196237	1.64172	0.997961	NA	NA	NA	0	NA	NA	NA	1	4122671	4131094	4122670	4131093	0	4122670	8423
GRANULOCYTE MACROPHAGE UN	Non_withdrawal_event	Older adults	1	0.997961	-3.79526	0.00196237	1.64172	0.997961	NA	NA	NA	0	NA	NA	NA	1	4122671	4131094	4122670	4131093	0	4122670	8423
GRIPGUARD	Non_withdrawal_event	Older adults	1	0.997961	-3.79526	0.00196237	1.64172	0.997961	NA	NA	NA	0	NA	NA	NA	1	4122671	4131094	4122670	4131093	0	4122670	8423
GRT	Non_withdrawal_event	Older adults	1	0.997961	-3.79526	0.00196237	1.64172	0.997961	NA	NA	NA	0	NA	NA	NA	1	4122671	4131094	4122670	4131093	0	4122670	8423
GRTPA ALTEPLASE	Non_withdrawal_event	Older adults	1	0.997961	-3.79526	0.00196237	1.64172	0.997961	NA	NA	NA	0	NA	NA	NA	1	4122671	4131094	4122670	4131093	0	4122670	8423
GTN	Non_withdrawal_event	Older adults	1	0.997961	-3.79526	0.00196237	1.64172	0.997961	NA	NA	NA	0	NA	NA	NA	1	4122671	4131094	4122670	4131093	0	4122670	8423
GTNS	Non_withdrawal_event	Older adults	1	0.997961	-3.79526	0.00196237	1.64172	0.997961	NA	NA	NA	0	NA	NA	NA	1	4122671	4131094	4122670	4131093	0	4122670	8423
GUAIACOLSULFONATE	Non_withdrawal_event	Older adults	1	0.997961	-3.79526	0.00196237	1.64172	0.997961	NA	NA	NA	0	NA	NA	NA	1	4122671	4131094	4122670	4131093	0	4122670	8423
GUAIFENESINDEXTROMETHORPHAN	Non_withdrawal_event	Older adults	1	0.997961	-3.79526	0.00196237	1.64172	0.997961	NA	NA	NA	0	NA	NA	NA	1	4122671	4131094	4122670	4131093	0	4122670	8423
GUAIFENESIN_CODEINE	Non_withdrawal_event	Older adults	1	0.997961	-3.79526	0.00196237	1.64172	0.997961	NA	NA	NA	0	NA	NA	NA	1	4122671	4131094	4122670	4131093	0	4122670	8423
GUAIFENSINCODEINE	Non_withdrawal_event	Older adults	1	0.997961	-3.79526	0.00196237	1.64172	0.997961	NA	NA	NA	0	NA	NA	NA	1	4122671	4131094	4122670	4131093	0	4122670	8423
GUDOLINIUM CONTRACT	Non_withdrawal_event	Older adults	1	0.997961	-3.79526	0.00196237	1.64172	0.997961	NA	NA	NA	0	NA	NA	NA	1	4122671	4131094	4122670	4131093	0	4122670	8423
GUDOLINIUM CONTRAST	Non_withdrawal_event	Older adults	1	0.997961	-3.79526	0.00196237	1.64172	0.997961	NA	NA	NA	0	NA	NA	NA	1	4122671	4131094	4122670	4131093	0	4122670	8423
GUTRON - -	Non_withdrawal_event	Older adults	1	0.997961	-3.79526	0.00196237	1.64172	0.997961	NA	NA	NA	0	NA	NA	NA	1	4122671	4131094	4122670	4131093	0	4122670	8423
GYNECOLOGICALS	Non_withdrawal_event	Older adults	1	0.997961	-3.79526	0.00196237	1.64172	0.997961	NA	NA	NA	0	NA	NA	NA	1	4122671	4131094	4122670	4131093	0	4122670	8423
GYNOFLOR ESTRIOL, LACTOBACILLUS ACIDOPHILUS)	Non_withdrawal_event	Older adults	1	0.997961	-3.79526	0.00196237	1.64172	0.997961	NA	NA	NA	0	NA	NA	NA	1	4122671	4131094	4122670	4131093	0	4122670	8423
HA LE JIAO NANG	Non_withdrawal_event	Older adults	1	0.997961	-3.79526	0.00196237	1.64172	0.997961	NA	NA	NA	0	NA	NA	NA	1	4122671	4131094	4122670	4131093	0	4122670	8423
HABEKACIN_	Non_withdrawal_event	Older adults	1	0.997961	-3.79526	0.00196237	1.64172	0.997961	NA	NA	NA	0	NA	NA	NA	1	4122671	4131094	4122670	4131093	0	4122670	8423
HAEMATE PANTIHAEMOPHILIC FACTOR	Non_withdrawal_event	Older adults	1	0.997961	-3.79526	0.00196237	1.64172	0.997961	NA	NA	NA	0	NA	NA	NA	1	4122671	4131094	4122670	4131093	0	4122670	8423
HAEMOCOMPLETTAN P FIBRINOGEN CONCENTRATE C	Non_withdrawal_event	Older adults	1	0.997961	-3.79526	0.00196237	1.64172	0.997961	NA	NA	NA	0	NA	NA	NA	1	4122671	4131094	4122670	4131093	0	4122670	8423
HAEMOSTYPTICUM REVICI	Non_withdrawal_event	Older adults	1	0.997961	-3.79526	0.00196237	1.64172	0.997961	NA	NA	NA	0	NA	NA	NA	1	4122671	4131094	4122670	4131093	0	4122670	8423
HALF LIGHTLY	Non_withdrawal_event	Older adults	1	0.997961	-3.79526	0.00196237	1.64172	0.997961	NA	NA	NA	0	NA	NA	NA	1	4122671	4131094	4122670	4131093	0	4122670	8423
HALFDIGOXINKY	Non_withdrawal_event	Older adults	1	0.997961	-3.79526	0.00196237	1.64172	0.997961	NA	NA	NA	0	NA	NA	NA	1	4122671	4131094	4122670	4131093	0	4122670	8423
HALFINDERAL	Non_withdrawal_event	Older adults	1	0.997961	-3.79526	0.00196237	1.64172	0.997961	NA	NA	NA	0	NA	NA	NA	1	4122671	4131094	4122670	4131093	0	4122670	8423
HALFLYTELY_BISACODYL PREP KIT	Non_withdrawal_event	Older adults	1	0.997961	-3.79526	0.00196237	1.64172	0.997961	NA	NA	NA	0	NA	NA	NA	1	4122671	4131094	4122670	4131093	0	4122670	8423
HALFLYTELY_BISCADOYL BOWEL PREP KIT	Non_withdrawal_event	Older adults	1	0.997961	-3.79526	0.00196237	1.64172	0.997961	NA	NA	NA	0	NA	NA	NA	1	4122671	4131094	4122670	4131093	0	4122670	8423
HALOMIDOL	Non_withdrawal_event	Older adults	1	0.997961	-3.79526	0.00196237	1.64172	0.997961	NA	NA	NA	0	NA	NA	NA	1	4122671	4131094	4122670	4131093	0	4122670	8423
HALOSTEN	Non_withdrawal_event	Older adults	1	0.997961	-3.79526	0.00196237	1.64172	0.997961	NA	NA	NA	0	NA	NA	NA	1	4122671	4131094	4122670	4131093	0	4122670	8423
HAMAL	Non_withdrawal_event	Older adults	1	0.997961	-3.79526	0.00196237	1.64172	0.997961	NA	NA	NA	0	NA	NA	NA	1	4122671	4131094	4122670	4131093	0	4122670	8423
HAMAL ORODISPERSIBLE	Non_withdrawal_event	Older adults	1	0.997961	-3.79526	0.00196237	1.64172	0.997961	NA	NA	NA	0	NA	NA	NA	1	4122671	4131094	4122670	4131093	0	4122670	8423
HAMAMELIS VIRGINIANA	Non_withdrawal_event	Older adults	1	0.997961	-3.79526	0.00196237	1.64172	0.997961	NA	NA	NA	0	NA	NA	NA	1	4122671	4131094	4122670	4131093	0	4122670	8423
HANDCREAM	Non_withdrawal_event	Older adults	1	0.997961	-3.79526	0.00196237	1.64172	0.997961	NA	NA	NA	0	NA	NA	NA	1	4122671	4131094	4122670	4131093	0	4122670	8423
HANGEKOUBOKUTOU	Non_withdrawal_event	Older adults	1	0.997961	-3.79526	0.00196237	1.64172	0.997961	NA	NA	NA	0	NA	NA	NA	1	4122671	4131094	4122670	4131093	0	4122670	8423
HANGESHASHIN- TO	Non_withdrawal_event	Older adults	1	0.997961	-3.79526	0.00196237	1.64172	0.997961	NA	NA	NA	0	NA	NA	NA	1	4122671	4131094	4122670	4131093	0	4122670	8423
HANGESHASHINTO GRA	Non_withdrawal_event	Older adults	1	0.997961	-3.79526	0.00196237	1.64172	0.997961	NA	NA	NA	0	NA	NA	NA	1	4122671	4131094	4122670	4131093	0	4122670	8423
HANPINJECTION MCG	Non_withdrawal_event	Older adults	1	0.997961	-3.79526	0.00196237	1.64172	0.997961	NA	NA	NA	0	NA	NA	NA	1	4122671	4131094	4122670	4131093	0	4122670	8423
HAPTOGLOBULIN	Non_withdrawal_event	Older adults	1	0.997961	-3.79526	0.00196237	1.64172	0.997961	NA	NA	NA	0	NA	NA	NA	1	4122671	4131094	4122670	4131093	0	4122670	8423
HARMOGEN	Non_withdrawal_event	Older adults	1	0.997961	-3.79526	0.00196237	1.64172	0.997961	NA	NA	NA	0	NA	NA	NA	1	4122671	4131094	4122670	4131093	0	4122670	8423
HCLTIMOLOL_HI-TECH PHARMACAL	Non_withdrawal_event	Older adults	1	0.997961	-3.79526	0.00196237	1.64172	0.997961	NA	NA	NA	0	NA	NA	NA	1	4122671	4131094	4122670	4131093	0	4122670	8423
HCTZ INFO NOT ASSILABLE	Non_withdrawal_event	Older adults	1	0.997961	-3.79526	0.00196237	1.64172	0.997961	NA	NA	NA	0	NA	NA	NA	1	4122671	4131094	4122670	4131093	0	4122670	8423
HCTZ IRBESERTAN MERCK	Non_withdrawal_event	Older adults	1	0.997961	-3.79526	0.00196237	1.64172	0.997961	NA	NA	NA	0	NA	NA	NA	1	4122671	4131094	4122670	4131093	0	4122670	8423
HCTZ OLMESARTAN HYDROCHLORTHIAZIDE, OLMESARTAN MEDOXOMIL)	Non_withdrawal_event	Older adults	1	0.997961	-3.79526	0.00196237	1.64172	0.997961	NA	NA	NA	0	NA	NA	NA	1	4122671	4131094	4122670	4131093	0	4122670	8423
HCTZ TRIAMTERENE 37	Non_withdrawal_event	Older adults	1	0.997961	-3.79526	0.00196237	1.64172	0.997961	NA	NA	NA	0	NA	NA	NA	1	4122671	4131094	4122670	4131093	0	4122670	8423
HEABRIX	Non_withdrawal_event	Older adults	1	0.997961	-3.79526	0.00196237	1.64172	0.997961	NA	NA	NA	0	NA	NA	NA	1	4122671	4131094	4122670	4131093	0	4122670	8423
HEAD_SHOULDERS	Non_withdrawal_event	Older adults	1	0.997961	-3.79526	0.00196237	1.64172	0.997961	NA	NA	NA	0	NA	NA	NA	1	4122671	4131094	4122670	4131093	0	4122670	8423
HEART FACTOR PLUS	Non_withdrawal_event	Older adults	1	0.997961	-3.79526	0.00196237	1.64172	0.997961	NA	NA	NA	0	NA	NA	NA	1	4122671	4131094	4122670	4131093	0	4122670	8423
HEART MEDICINE	Non_withdrawal_event	Older adults	1	0.997961	-3.79526	0.00196237	1.64172	0.997961	NA	NA	NA	0	NA	NA	NA	1	4122671	4131094	4122670	4131093	0	4122670	8423
HEART_BLOOD PRESSURE PILL^	Non_withdrawal_event	Older adults	1	0.997961	-3.79526	0.00196237	1.64172	0.997961	NA	NA	NA	0	NA	NA	NA	1	4122671	4131094	4122670	4131093	0	4122670	8423
HEAT MEDICATION	Non_withdrawal_event	Older adults	1	0.997961	-3.79526	0.00196237	1.64172	0.997961	NA	NA	NA	0	NA	NA	NA	1	4122671	4131094	4122670	4131093	0	4122670	8423
HEERBESSER DELTA^	Non_withdrawal_event	Older adults	1	0.997961	-3.79526	0.00196237	1.64172	0.997961	NA	NA	NA	0	NA	NA	NA	1	4122671	4131094	4122670	4131093	0	4122670	8423
HELSSIN	Non_withdrawal_event	Older adults	1	0.997961	-3.79526	0.00196237	1.64172	0.997961	NA	NA	NA	0	NA	NA	NA	1	4122671	4131094	4122670	4131093	0	4122670	8423
HEMATOPOIETIC NUCLEAR TX	Non_withdrawal_event	Older adults	1	0.997961	-3.79526	0.00196237	1.64172	0.997961	NA	NA	NA	0	NA	NA	NA	1	4122671	4131094	4122670	4131093	0	4122670	8423
HEMAX PRONOVA	Non_withdrawal_event	Older adults	1	0.997961	-3.79526	0.00196237	1.64172	0.997961	NA	NA	NA	0	NA	NA	NA	1	4122671	4131094	4122670	4131093	0	4122670	8423
HEMERAN	Non_withdrawal_event	Older adults	1	0.997961	-3.79526	0.00196237	1.64172	0.997961	NA	NA	NA	0	NA	NA	NA	1	4122671	4131094	4122670	4131093	0	4122670	8423
HEMICOXINE NATIVELLE NOT SPEC	Non_withdrawal_event	Older adults	1	0.997961	-3.79526	0.00196237	1.64172	0.997961	NA	NA	NA	0	NA	NA	NA	1	4122671	4131094	4122670	4131093	0	4122670	8423
HEMODIALYSIS PREMIX PHARMEDIUM	Non_withdrawal_event	Older adults	1	0.997961	-3.79526	0.00196237	1.64172	0.997961	NA	NA	NA	0	NA	NA	NA	1	4122671	4131094	4122670	4131093	0	4122670	8423
HEMORRHOIDAL OINT	Non_withdrawal_event	Older adults	1	0.997961	-3.79526	0.00196237	1.64172	0.997961	NA	NA	NA	0	NA	NA	NA	1	4122671	4131094	4122670	4131093	0	4122670	8423
HEMOSPAN	Non_withdrawal_event	Older adults	1	0.997961	-3.79526	0.00196237	1.64172	0.997961	NA	NA	NA	0	NA	NA	NA	1	4122671	4131094	4122670	4131093	0	4122670	8423
HEMOVAS	Non_withdrawal_event	Older adults	1	0.997961	-3.79526	0.00196237	1.64172	0.997961	NA	NA	NA	0	NA	NA	NA	1	4122671	4131094	4122670	4131093	0	4122670	8423
HENAGLIFLOZIN PROLINE	Non_withdrawal_event	Older adults	1	0.997961	-3.79526	0.00196237	1.64172	0.997961	NA	NA	NA	0	NA	NA	NA	1	4122671	4131094	4122670	4131093	0	4122670	8423
HEPAMERZ	Non_withdrawal_event	Older adults	1	0.997961	-3.79526	0.00196237	1.64172	0.997961	NA	NA	NA	0	NA	NA	NA	1	4122671	4131094	4122670	4131093	0	4122670	8423
HEPARIN % EXCEL	Non_withdrawal_event	Older adults	1	0.997961	-3.79526	0.00196237	1.64172	0.997961	NA	NA	NA	0	NA	NA	NA	1	4122671	4131094	4122670	4131093	0	4122670	8423
HEPARIN CALCIJM	Non_withdrawal_event	Older adults	1	0.997961	-3.79526	0.00196237	1.64172	0.997961	NA	NA	NA	0	NA	NA	NA	1	4122671	4131094	4122670	4131093	0	4122670	8423
HEPARIN FRACTION,	Non_withdrawal_event	Older adults	1	0.997961	-3.79526	0.00196237	1.64172	0.997961	NA	NA	NA	0	NA	NA	NA	1	4122671	4131094	4122670	4131093	0	4122670	8423
HEPARIN HEPARIN SODIUM_/)	Non_withdrawal_event	Older adults	1	0.997961	-3.79526	0.00196237	1.64172	0.997961	NA	NA	NA	0	NA	NA	NA	1	4122671	4131094	4122670	4131093	0	4122670	8423
HEPARIN HEPARIN SODUM)	Non_withdrawal_event	Older adults	1	0.997961	-3.79526	0.00196237	1.64172	0.997961	NA	NA	NA	0	NA	NA	NA	1	4122671	4131094	4122670	4131093	0	4122670	8423
HEPARIN PANPHARMA	Non_withdrawal_event	Older adults	1	0.997961	-3.79526	0.00196237	1.64172	0.997961	NA	NA	NA	0	NA	NA	NA	1	4122671	4131094	4122670	4131093	0	4122670	8423
HEPARIN PANPHARMA^	Non_withdrawal_event	Older adults	1	0.997961	-3.79526	0.00196237	1.64172	0.997961	NA	NA	NA	0	NA	NA	NA	1	4122671	4131094	4122670	4131093	0	4122670	8423
HEPARIN PORCINE UNITS_GENERIC	Non_withdrawal_event	Older adults	1	0.997961	-3.79526	0.00196237	1.64172	0.997961	NA	NA	NA	0	NA	NA	NA	1	4122671	4131094	4122670	4131093	0	4122670	8423
HEPARIN SYRINGE	Non_withdrawal_event	Older adults	1	0.997961	-3.79526	0.00196237	1.64172	0.997961	NA	NA	NA	0	NA	NA	NA	1	4122671	4131094	4122670	4131093	0	4122670	8423
HEPARIN S_	Non_withdrawal_event	Older adults	1	0.997961	-3.79526	0.00196237	1.64172	0.997961	NA	NA	NA	0	NA	NA	NA	1	4122671	4131094	4122670	4131093	0	4122670	8423
HEPARIN UNITSML % DEXTROSE	Non_withdrawal_event	Older adults	1	0.997961	-3.79526	0.00196237	1.64172	0.997961	NA	NA	NA	0	NA	NA	NA	1	4122671	4131094	4122670	4131093	0	4122670	8423
HEPARINE SODIQUE DAKOTA PHARM	Non_withdrawal_event	Older adults	1	0.997961	-3.79526	0.00196237	1.64172	0.997961	NA	NA	NA	0	NA	NA	NA	1	4122671	4131094	4122670	4131093	0	4122670	8423
HEPARINE SODIQUE PANPHARMA	Non_withdrawal_event	Older adults	1	0.997961	-3.79526	0.00196237	1.64172	0.997961	NA	NA	NA	0	NA	NA	NA	1	4122671	4131094	4122670	4131093	0	4122670	8423
HEPARN SODIUM FLEX. CONT.	Non_withdrawal_event	Older adults	1	0.997961	-3.79526	0.00196237	1.64172	0.997961	NA	NA	NA	0	NA	NA	NA	1	4122671	4131094	4122670	4131093	0	4122670	8423
HERACILLIN_	Non_withdrawal_event	Older adults	1	0.997961	-3.79526	0.00196237	1.64172	0.997961	NA	NA	NA	0	NA	NA	NA	1	4122671	4131094	4122670	4131093	0	4122670	8423
HERBADULX REGOLA	Non_withdrawal_event	Older adults	1	0.997961	-3.79526	0.00196237	1.64172	0.997961	NA	NA	NA	0	NA	NA	NA	1	4122671	4131094	4122670	4131093	0	4122670	8423
HERBAL TEA_ALTHAEA OFFICINALIS EXTRACT	Non_withdrawal_event	Older adults	1	0.997961	-3.79526	0.00196237	1.64172	0.997961	NA	NA	NA	0	NA	NA	NA	1	4122671	4131094	4122670	4131093	0	4122670	8423
HERBALSMENTHOL_METHYL	Non_withdrawal_event	Older adults	1	0.997961	-3.79526	0.00196237	1.64172	0.997961	NA	NA	NA	0	NA	NA	NA	1	4122671	4131094	4122670	4131093	0	4122670	8423
HERBALSMENTHOL_ZINC	Non_withdrawal_event	Older adults	1	0.997961	-3.79526	0.00196237	1.64172	0.997961	NA	NA	NA	0	NA	NA	NA	1	4122671	4131094	4122670	4131093	0	4122670	8423
HERBALSPLANTAGO OVATA SEED COAT	Non_withdrawal_event	Older adults	1	0.997961	-3.79526	0.00196237	1.64172	0.997961	NA	NA	NA	0	NA	NA	NA	1	4122671	4131094	4122670	4131093	0	4122670	8423
HERBALSSTRYCHNOS NUX-VOMICA SEED	Non_withdrawal_event	Older adults	1	0.997961	-3.79526	0.00196237	1.64172	0.997961	NA	NA	NA	0	NA	NA	NA	1	4122671	4131094	4122670	4131093	0	4122670	8423
HERBALSTARAXACUM OFFICINALE	Non_withdrawal_event	Older adults	1	0.997961	-3.79526	0.00196237	1.64172	0.997961	NA	NA	NA	0	NA	NA	NA	1	4122671	4131094	4122670	4131093	0	4122670	8423
HERCEPTIN GENENTEC	Non_withdrawal_event	Older adults	1	0.997961	-3.79526	0.00196237	1.64172	0.997961	NA	NA	NA	0	NA	NA	NA	1	4122671	4131094	4122670	4131093	0	4122670	8423
HEXAGLUCON	Non_withdrawal_event	Older adults	1	0.997961	-3.79526	0.00196237	1.64172	0.997961	NA	NA	NA	0	NA	NA	NA	1	4122671	4131094	4122670	4131093	0	4122670	8423
HEXANIOS	Non_withdrawal_event	Older adults	1	0.997961	-3.79526	0.00196237	1.64172	0.997961	NA	NA	NA	0	NA	NA	NA	1	4122671	4131094	4122670	4131093	0	4122670	8423
HEXILATE FS	Non_withdrawal_event	Older adults	1	0.997961	-3.79526	0.00196237	1.64172	0.997961	NA	NA	NA	0	NA	NA	NA	1	4122671	4131094	4122670	4131093	0	4122670	8423
HIBERNA PROMETHAZINE )	Non_withdrawal_event	Older adults	1	0.997961	-3.79526	0.00196237	1.64172	0.997961	NA	NA	NA	0	NA	NA	NA	1	4122671	4131094	4122670	4131093	0	4122670	8423
HICON	Non_withdrawal_event	Older adults	1	0.997961	-3.79526	0.00196237	1.64172	0.997961	NA	NA	NA	0	NA	NA	NA	1	4122671	4131094	4122670	4131093	0	4122670	8423
HICORT	Non_withdrawal_event	Older adults	1	0.997961	-3.79526	0.00196237	1.64172	0.997961	NA	NA	NA	0	NA	NA	NA	1	4122671	4131094	4122670	4131093	0	4122670	8423
HIDROFEROL	Non_withdrawal_event	Older adults	1	0.997961	-3.79526	0.00196237	1.64172	0.997961	NA	NA	NA	0	NA	NA	NA	1	4122671	4131094	4122670	4131093	0	4122670	8423
HIDROXYURIA	Non_withdrawal_event	Older adults	1	0.997961	-3.79526	0.00196237	1.64172	0.997961	NA	NA	NA	0	NA	NA	NA	1	4122671	4131094	4122670	4131093	0	4122670	8423
HIGH	Non_withdrawal_event	Older adults	1	0.997961	-3.79526	0.00196237	1.64172	0.997961	NA	NA	NA	0	NA	NA	NA	1	4122671	4131094	4122670	4131093	0	4122670	8423
HIPERLIPEN	Non_withdrawal_event	Older adults	1	0.997961	-3.79526	0.00196237	1.64172	0.997961	NA	NA	NA	0	NA	NA	NA	1	4122671	4131094	4122670	4131093	0	4122670	8423
HISRACK	Non_withdrawal_event	Older adults	1	0.997961	-3.79526	0.00196237	1.64172	0.997961	NA	NA	NA	0	NA	NA	NA	1	4122671	4131094	4122670	4131093	0	4122670	8423
HN1 MINIVACCINE	Non_withdrawal_event	Older adults	1	0.997961	-3.79526	0.00196237	1.64172	0.997961	NA	NA	NA	0	NA	NA	NA	1	4122671	4131094	4122670	4131093	0	4122670	8423
HNI VACCINE	Non_withdrawal_event	Older adults	1	0.997961	-3.79526	0.00196237	1.64172	0.997961	NA	NA	NA	0	NA	NA	NA	1	4122671	4131094	4122670	4131093	0	4122670	8423
HOKUNALINTAPE	Non_withdrawal_event	Older adults	1	0.997961	-3.79526	0.00196237	1.64172	0.997961	NA	NA	NA	0	NA	NA	NA	1	4122671	4131094	4122670	4131093	0	4122670	8423
HOLEVID	Non_withdrawal_event	Older adults	1	0.997961	-3.79526	0.00196237	1.64172	0.997961	NA	NA	NA	0	NA	NA	NA	1	4122671	4131094	4122670	4131093	0	4122670	8423
HOLIN	Non_withdrawal_event	Older adults	1	0.997961	-3.79526	0.00196237	1.64172	0.997961	NA	NA	NA	0	NA	NA	NA	1	4122671	4131094	4122670	4131093	0	4122670	8423
HOLOXAN POUDRE POUR INJECTABLE	Non_withdrawal_event	Older adults	1	0.997961	-3.79526	0.00196237	1.64172	0.997961	NA	NA	NA	0	NA	NA	NA	1	4122671	4131094	4122670	4131093	0	4122670	8423
HOMAX ARISTOS	Non_withdrawal_event	Older adults	1	0.997961	-3.79526	0.00196237	1.64172	0.997961	NA	NA	NA	0	NA	NA	NA	1	4122671	4131094	4122670	4131093	0	4122670	8423
HOME NEBS^ NOT DEFINED	Non_withdrawal_event	Older adults	1	0.997961	-3.79526	0.00196237	1.64172	0.997961	NA	NA	NA	0	NA	NA	NA	1	4122671	4131094	4122670	4131093	0	4122670	8423
HOMEOPATHIC	Non_withdrawal_event	Older adults	1	0.997961	-3.79526	0.00196237	1.64172	0.997961	NA	NA	NA	0	NA	NA	NA	1	4122671	4131094	4122670	4131093	0	4122670	8423
HOMEOPATHIC MEDICATIONS	Non_withdrawal_event	Older adults	1	0.997961	-3.79526	0.00196237	1.64172	0.997961	NA	NA	NA	0	NA	NA	NA	1	4122671	4131094	4122670	4131093	0	4122670	8423
HOMOSALATEOCTINOXATE_OCTISALATE\OCTOCRYLENE\OXYBENZONE	Non_withdrawal_event	Older adults	1	0.997961	-3.79526	0.00196237	1.64172	0.997961	NA	NA	NA	0	NA	NA	NA	1	4122671	4131094	4122670	4131093	0	4122670	8423
HONEY BEE EXTRACT ROYAL JELLY	Non_withdrawal_event	Older adults	1	0.997961	-3.79526	0.00196237	1.64172	0.997961	NA	NA	NA	0	NA	NA	NA	1	4122671	4131094	4122670	4131093	0	4122670	8423
HOPSVALERIAN	Non_withdrawal_event	Older adults	1	0.997961	-3.79526	0.00196237	1.64172	0.997961	NA	NA	NA	0	NA	NA	NA	1	4122671	4131094	4122670	4131093	0	4122670	8423
HTMC-TACE PRASUGREL IMCT ACS PCI STUDY	Non_withdrawal_event	Older adults	1	0.997961	-3.79526	0.00196237	1.64172	0.997961	NA	NA	NA	0	NA	NA	NA	1	4122671	4131094	4122670	4131093	0	4122670	8423
HULUC	Non_withdrawal_event	Older adults	1	0.997961	-3.79526	0.00196237	1.64172	0.997961	NA	NA	NA	0	NA	NA	NA	1	4122671	4131094	4122670	4131093	0	4122670	8423
HUMABID	Non_withdrawal_event	Older adults	1	0.997961	-3.79526	0.00196237	1.64172	0.997961	NA	NA	NA	0	NA	NA	NA	1	4122671	4131094	4122670	4131093	0	4122670	8423
HUMACART REGULAR REGULAR PEN, DISPOSABLE	Non_withdrawal_event	Older adults	1	0.997961	-3.79526	0.00196237	1.64172	0.997961	NA	NA	NA	0	NA	NA	NA	1	4122671	4131094	4122670	4131093	0	4122670	8423
HUMALOG , LISPRO, NPL (INSULIN LISPRO, INSULIN LISPRO	Non_withdrawal_event	Older adults	1	0.997961	-3.79526	0.00196237	1.64172	0.997961	NA	NA	NA	0	NA	NA	NA	1	4122671	4131094	4122670	4131093	0	4122670	8423
HUMALOG 25	Non_withdrawal_event	Older adults	1	0.997961	-3.79526	0.00196237	1.64172	0.997961	NA	NA	NA	0	NA	NA	NA	1	4122671	4131094	4122670	4131093	0	4122670	8423
HUMALOG LISPRO VIAL	Non_withdrawal_event	Older adults	1	0.997961	-3.79526	0.00196237	1.64172	0.997961	NA	NA	NA	0	NA	NA	NA	1	4122671	4131094	4122670	4131093	0	4122670	8423
HUMALOGHUMULIN INSULIN: % LISPRO, NPL (LI	Non_withdrawal_event	Older adults	1	0.997961	-3.79526	0.00196237	1.64172	0.997961	NA	NA	NA	0	NA	NA	NA	1	4122671	4131094	4122670	4131093	0	4122670	8423
HUMINSULIN PROFIL III ,	Non_withdrawal_event	Older adults	1	0.997961	-3.79526	0.00196237	1.64172	0.997961	NA	NA	NA	0	NA	NA	NA	1	4122671	4131094	4122670	4131093	0	4122670	8423
HUMULINHUMAN INSULIN : % REGULAR, NPH9H	Non_withdrawal_event	Older adults	1	0.997961	-3.79526	0.00196237	1.64172	0.997961	NA	NA	NA	0	NA	NA	NA	1	4122671	4131094	4122670	4131093	0	4122670	8423
HUMULINHUMAN INSULIN :% LISPRO, NPL (LI	Non_withdrawal_event	Older adults	1	0.997961	-3.79526	0.00196237	1.64172	0.997961	NA	NA	NA	0	NA	NA	NA	1	4122671	4131094	4122670	4131093	0	4122670	8423
HUMULINHUMAN INSULIN FORMULATION	Non_withdrawal_event	Older adults	1	0.997961	-3.79526	0.00196237	1.64172	0.997961	NA	NA	NA	0	NA	NA	NA	1	4122671	4131094	4122670	4131093	0	4122670	8423
HUMULINHUMAN INSULIN RDNA)	Non_withdrawal_event	Older adults	1	0.997961	-3.79526	0.00196237	1.64172	0.997961	NA	NA	NA	0	NA	NA	NA	1	4122671	4131094	4122670	4131093	0	4122670	8423
HUMULINHUMAN INSULIN: % LISPRO, NPL(LI	Non_withdrawal_event	Older adults	1	0.997961	-3.79526	0.00196237	1.64172	0.997961	NA	NA	NA	0	NA	NA	NA	1	4122671	4131094	4122670	4131093	0	4122670	8423
HUMULINHUMAN NPH INSULIN (HUMUAN INSULIN (RD	Non_withdrawal_event	Older adults	1	0.997961	-3.79526	0.00196237	1.64172	0.997961	NA	NA	NA	0	NA	NA	NA	1	4122671	4131094	4122670	4131093	0	4122670	8423
HUMULINHUMAN NSULIN: % LISPRO, NPL (LI	Non_withdrawal_event	Older adults	1	0.997961	-3.79526	0.00196237	1.64172	0.997961	NA	NA	NA	0	NA	NA	NA	1	4122671	4131094	4122670	4131093	0	4122670	8423
HUMULOG 25 INSULIN	Non_withdrawal_event	Older adults	1	0.997961	-3.79526	0.00196237	1.64172	0.997961	NA	NA	NA	0	NA	NA	NA	1	4122671	4131094	4122670	4131093	0	4122670	8423
HUPERZINE	Non_withdrawal_event	Older adults	1	0.997961	-3.79526	0.00196237	1.64172	0.997961	NA	NA	NA	0	NA	NA	NA	1	4122671	4131094	4122670	4131093	0	4122670	8423
HURRICAINE ANESTHETIC SPRAY % BENZOCAINE	Non_withdrawal_event	Older adults	1	0.997961	-3.79526	0.00196237	1.64172	0.997961	NA	NA	NA	0	NA	NA	NA	1	4122671	4131094	4122670	4131093	0	4122670	8423
HURRICAINE SPRAY BEAUTICH	Non_withdrawal_event	Older adults	1	0.997961	-3.79526	0.00196237	1.64172	0.997961	NA	NA	NA	0	NA	NA	NA	1	4122671	4131094	4122670	4131093	0	4122670	8423
HURRICAINE SPRAY BENZOCAINE BEUTLICH PHPARMACEUTICALS	Non_withdrawal_event	Older adults	1	0.997961	-3.79526	0.00196237	1.64172	0.997961	NA	NA	NA	0	NA	NA	NA	1	4122671	4131094	4122670	4131093	0	4122670	8423
HURRICAINEBENZOCAINE SPRAY %	Non_withdrawal_event	Older adults	1	0.997961	-3.79526	0.00196237	1.64172	0.997961	NA	NA	NA	0	NA	NA	NA	1	4122671	4131094	4122670	4131093	0	4122670	8423
HYALGAN SANOFI AVENTIS	Non_withdrawal_event	Older adults	1	0.997961	-3.79526	0.00196237	1.64172	0.997961	NA	NA	NA	0	NA	NA	NA	1	4122671	4131094	4122670	4131093	0	4122670	8423
HYALGAN SANOFIAVENTIS	Non_withdrawal_event	Older adults	1	0.997961	-3.79526	0.00196237	1.64172	0.997961	NA	NA	NA	0	NA	NA	NA	1	4122671	4131094	4122670	4131093	0	4122670	8423
HYALSE CP LTD UK	Non_withdrawal_event	Older adults	1	0.997961	-3.79526	0.00196237	1.64172	0.997961	NA	NA	NA	0	NA	NA	NA	1	4122671	4131094	4122670	4131093	0	4122670	8423
HYALURONATE SODIUMSODIUM	Non_withdrawal_event	Older adults	1	0.997961	-3.79526	0.00196237	1.64172	0.997961	NA	NA	NA	0	NA	NA	NA	1	4122671	4131094	4122670	4131093	0	4122670	8423
HYALURONIDASE COMPOUNDING U_	Non_withdrawal_event	Older adults	1	0.997961	-3.79526	0.00196237	1.64172	0.997961	NA	NA	NA	0	NA	NA	NA	1	4122671	4131094	4122670	4131093	0	4122670	8423
HYATEC	Non_withdrawal_event	Older adults	1	0.997961	-3.79526	0.00196237	1.64172	0.997961	NA	NA	NA	0	NA	NA	NA	1	4122671	4131094	4122670	4131093	0	4122670	8423
HYDERGIN	Non_withdrawal_event	Older adults	1	0.997961	-3.79526	0.00196237	1.64172	0.997961	NA	NA	NA	0	NA	NA	NA	1	4122671	4131094	4122670	4131093	0	4122670	8423
HYDRACODEINE	Non_withdrawal_event	Older adults	1	0.997961	-3.79526	0.00196237	1.64172	0.997961	NA	NA	NA	0	NA	NA	NA	1	4122671	4131094	4122670	4131093	0	4122670	8423
HYDRALAZINE CAMBER	Non_withdrawal_event	Older adults	1	0.997961	-3.79526	0.00196237	1.64172	0.997961	NA	NA	NA	0	NA	NA	NA	1	4122671	4131094	4122670	4131093	0	4122670	8423
HYDRALAZINE HYDROCHLORIDEHYDROCHLOROTHIAZIDE_RESERPINE	Non_withdrawal_event	Older adults	1	0.997961	-3.79526	0.00196237	1.64172	0.997961	NA	NA	NA	0	NA	NA	NA	1	4122671	4131094	4122670	4131093	0	4122670	8423
HYDRALAZINE POSSIBLY PAR	Non_withdrawal_event	Older adults	1	0.997961	-3.79526	0.00196237	1.64172	0.997961	NA	NA	NA	0	NA	NA	NA	1	4122671	4131094	4122670	4131093	0	4122670	8423
HYDRALAZINE TEBLET	Non_withdrawal_event	Older adults	1	0.997961	-3.79526	0.00196237	1.64172	0.997961	NA	NA	NA	0	NA	NA	NA	1	4122671	4131094	4122670	4131093	0	4122670	8423
HYDRALAZINEISOSORBIDE DINITRATE	Non_withdrawal_event	Older adults	1	0.997961	-3.79526	0.00196237	1.64172	0.997961	NA	NA	NA	0	NA	NA	NA	1	4122671	4131094	4122670	4131093	0	4122670	8423
HYDRATION THERAPY	Non_withdrawal_event	Older adults	1	0.997961	-3.79526	0.00196237	1.64172	0.997961	NA	NA	NA	0	NA	NA	NA	1	4122671	4131094	4122670	4131093	0	4122670	8423
HYDROAPAP	Non_withdrawal_event	Older adults	1	0.997961	-3.79526	0.00196237	1.64172	0.997961	NA	NA	NA	0	NA	NA	NA	1	4122671	4131094	4122670	4131093	0	4122670	8423
HYDROCHLOCORTISONE	Non_withdrawal_event	Older adults	1	0.997961	-3.79526	0.00196237	1.64172	0.997961	NA	NA	NA	0	NA	NA	NA	1	4122671	4131094	4122670	4131093	0	4122670	8423
HYDROCHLORIDEPOTASSIUM_	Non_withdrawal_event	Older adults	1	0.997961	-3.79526	0.00196237	1.64172	0.997961	NA	NA	NA	0	NA	NA	NA	1	4122671	4131094	4122670	4131093	0	4122670	8423
HYDROCHLOROTHIAZIDE LISINOPRIL_	Non_withdrawal_event	Older adults	1	0.997961	-3.79526	0.00196237	1.64172	0.997961	NA	NA	NA	0	NA	NA	NA	1	4122671	4131094	4122670	4131093	0	4122670	8423
HYDROCHLOROTHIAZIDE OLMESARTAN MED OXOMIL)(HYDROCHLOROTHIAZIDE, OLMESARTAN MEDOXOMIL)	Non_withdrawal_event	Older adults	1	0.997961	-3.79526	0.00196237	1.64172	0.997961	NA	NA	NA	0	NA	NA	NA	1	4122671	4131094	4122670	4131093	0	4122670	8423
HYDROCHLOROTHIAZIDEAMILORIDE (HYDROCHLOROTHIAZIDE, AMILORID	Non_withdrawal_event	Older adults	1	0.997961	-3.79526	0.00196237	1.64172	0.997961	NA	NA	NA	0	NA	NA	NA	1	4122671	4131094	4122670	4131093	0	4122670	8423
HYDROCHLOROTHIAZIDEAMILORIDE HYDROHCLORIDE (HYDROCHLOROTHIAZIDE_AMILO	Non_withdrawal_event	Older adults	1	0.997961	-3.79526	0.00196237	1.64172	0.997961	NA	NA	NA	0	NA	NA	NA	1	4122671	4131094	4122670	4131093	0	4122670	8423
HYDROCHLOROTHIAZIDEHYDROCHLOROTHIAZIDE	Non_withdrawal_event	Older adults	1	0.997961	-3.79526	0.00196237	1.64172	0.997961	NA	NA	NA	0	NA	NA	NA	1	4122671	4131094	4122670	4131093	0	4122670	8423
HYDROCHLOROTIAZIDE	Non_withdrawal_event	Older adults	1	0.997961	-3.79526	0.00196237	1.64172	0.997961	NA	NA	NA	0	NA	NA	NA	1	4122671	4131094	4122670	4131093	0	4122670	8423
HYDROCHLOROZIDE	Non_withdrawal_event	Older adults	1	0.997961	-3.79526	0.00196237	1.64172	0.997961	NA	NA	NA	0	NA	NA	NA	1	4122671	4131094	4122670	4131093	0	4122670	8423
HYDROCHLORZIDE	Non_withdrawal_event	Older adults	1	0.997961	-3.79526	0.00196237	1.64172	0.997961	NA	NA	NA	0	NA	NA	NA	1	4122671	4131094	4122670	4131093	0	4122670	8423
HYDROCHLOTHIAZIDE	Non_withdrawal_event	Older adults	1	0.997961	-3.79526	0.00196237	1.64172	0.997961	NA	NA	NA	0	NA	NA	NA	1	4122671	4131094	4122670	4131093	0	4122670	8423
HYDROCHOLOROTHIAZIBEIRBESARTAN	Non_withdrawal_event	Older adults	1	0.997961	-3.79526	0.00196237	1.64172	0.997961	NA	NA	NA	0	NA	NA	NA	1	4122671	4131094	4122670	4131093	0	4122670	8423
HYDROCLORAZINE	Non_withdrawal_event	Older adults	1	0.997961	-3.79526	0.00196237	1.64172	0.997961	NA	NA	NA	0	NA	NA	NA	1	4122671	4131094	4122670	4131093	0	4122670	8423
HYDROCODEINE	Non_withdrawal_event	Older adults	1	0.997961	-3.79526	0.00196237	1.64172	0.997961	NA	NA	NA	0	NA	NA	NA	1	4122671	4131094	4122670	4131093	0	4122670	8423
HYDROCODINEHOMATROPINE	Non_withdrawal_event	Older adults	1	0.997961	-3.79526	0.00196237	1.64172	0.997961	NA	NA	NA	0	NA	NA	NA	1	4122671	4131094	4122670	4131093	0	4122670	8423
HYDROCODONE 500 MALLINKRT	Non_withdrawal_event	Older adults	1	0.997961	-3.79526	0.00196237	1.64172	0.997961	NA	NA	NA	0	NA	NA	NA	1	4122671	4131094	4122670	4131093	0	4122670	8423
HYDROCODONE BITARTRATEPSEUDOEPHEDRINE	Non_withdrawal_event	Older adults	1	0.997961	-3.79526	0.00196237	1.64172	0.997961	NA	NA	NA	0	NA	NA	NA	1	4122671	4131094	4122670	4131093	0	4122670	8423
HYDROCODONEPHENYLEPHRINE_PYRILAMINE	Non_withdrawal_event	Older adults	1	0.997961	-3.79526	0.00196237	1.64172	0.997961	NA	NA	NA	0	NA	NA	NA	1	4122671	4131094	4122670	4131093	0	4122670	8423
HYDROCODONE_5 KREMERS URBAN ,	Non_withdrawal_event	Older adults	1	0.997961	-3.79526	0.00196237	1.64172	0.997961	NA	NA	NA	0	NA	NA	NA	1	4122671	4131094	4122670	4131093	0	4122670	8423
HYDROCODONE_CHLOR	Non_withdrawal_event	Older adults	1	0.997961	-3.79526	0.00196237	1.64172	0.997961	NA	NA	NA	0	NA	NA	NA	1	4122671	4131094	4122670	4131093	0	4122670	8423
HYDROCODONE_HOMETROPINE	Non_withdrawal_event	Older adults	1	0.997961	-3.79526	0.00196237	1.64172	0.997961	NA	NA	NA	0	NA	NA	NA	1	4122671	4131094	4122670	4131093	0	4122670	8423
HYDROCORTISONE % (HYDROCORTISONE ,	Non_withdrawal_event	Older adults	1	0.997961	-3.79526	0.00196237	1.64172	0.997961	NA	NA	NA	0	NA	NA	NA	1	4122671	4131094	4122670	4131093	0	4122670	8423
HYDROCORTISONE PLUS MOISTURIZERS	Non_withdrawal_event	Older adults	1	0.997961	-3.79526	0.00196237	1.64172	0.997961	NA	NA	NA	0	NA	NA	NA	1	4122671	4131094	4122670	4131093	0	4122670	8423
HYDROGEN CITRATESODIUM LAURYL	Non_withdrawal_event	Older adults	1	0.997961	-3.79526	0.00196237	1.64172	0.997961	NA	NA	NA	0	NA	NA	NA	1	4122671	4131094	4122670	4131093	0	4122670	8423
HYDROGENATED SOYBEAN OIL	Non_withdrawal_event	Older adults	1	0.997961	-3.79526	0.00196237	1.64172	0.997961	NA	NA	NA	0	NA	NA	NA	1	4122671	4131094	4122670	4131093	0	4122670	8423
HYDROMOPRHONE	Non_withdrawal_event	Older adults	1	0.997961	-3.79526	0.00196237	1.64172	0.997961	NA	NA	NA	0	NA	NA	NA	1	4122671	4131094	4122670	4131093	0	4122670	8423
HYDROMORPHONE BUPIVACAINE	Non_withdrawal_event	Older adults	1	0.997961	-3.79526	0.00196237	1.64172	0.997961	NA	NA	NA	0	NA	NA	NA	1	4122671	4131094	4122670	4131093	0	4122670	8423
HYDROODONEAPAP_500	Non_withdrawal_event	Older adults	1	0.997961	-3.79526	0.00196237	1.64172	0.997961	NA	NA	NA	0	NA	NA	NA	1	4122671	4131094	4122670	4131093	0	4122670	8423
HYDROPHILIC	Non_withdrawal_event	Older adults	1	0.997961	-3.79526	0.00196237	1.64172	0.997961	NA	NA	NA	0	NA	NA	NA	1	4122671	4131094	4122670	4131093	0	4122670	8423
HYDROQUINONE FOUR %- PERCENT PERRIGO	Non_withdrawal_event	Older adults	1	0.997961	-3.79526	0.00196237	1.64172	0.997961	NA	NA	NA	0	NA	NA	NA	1	4122671	4131094	4122670	4131093	0	4122670	8423
HYDROQUINONE_SUNSCREENS	Non_withdrawal_event	Older adults	1	0.997961	-3.79526	0.00196237	1.64172	0.997961	NA	NA	NA	0	NA	NA	NA	1	4122671	4131094	4122670	4131093	0	4122670	8423
HYDRORAZIDE	Non_withdrawal_event	Older adults	1	0.997961	-3.79526	0.00196237	1.64172	0.997961	NA	NA	NA	0	NA	NA	NA	1	4122671	4131094	4122670	4131093	0	4122670	8423
HYDROXCYCHLOROQUINE	Non_withdrawal_event	Older adults	1	0.997961	-3.79526	0.00196237	1.64172	0.997961	NA	NA	NA	0	NA	NA	NA	1	4122671	4131094	4122670	4131093	0	4122670	8423
HYDROXOCOBALAMIN ACETATETRISODIUM CYTIDINE '-_URIDINE 5'-	Non_withdrawal_event	Older adults	1	0.997961	-3.79526	0.00196237	1.64172	0.997961	NA	NA	NA	0	NA	NA	NA	1	4122671	4131094	4122670	4131093	0	4122670	8423
HYDROXOCOBALAMINE	Non_withdrawal_event	Older adults	1	0.997961	-3.79526	0.00196237	1.64172	0.997961	NA	NA	NA	0	NA	NA	NA	1	4122671	4131094	4122670	4131093	0	4122670	8423
HYDROXY-3-METHOXYBENZENESULFONIC ACID_ACETAMINOPHEN\CAFFEINE\CHLORPHENIRAMINE \ETHENZAMIDE\NOSCAPINE\RIBOFLAVIN	Non_withdrawal_event	Older adults	1	0.997961	-3.79526	0.00196237	1.64172	0.997961	NA	NA	NA	0	NA	NA	NA	1	4122671	4131094	4122670	4131093	0	4122670	8423
HYDROXYCHLOR TEVACAREMARK	Non_withdrawal_event	Older adults	1	0.997961	-3.79526	0.00196237	1.64172	0.997961	NA	NA	NA	0	NA	NA	NA	1	4122671	4131094	4122670	4131093	0	4122670	8423
HYDROXYCHLORAQUIN PO QD	Non_withdrawal_event	Older adults	1	0.997961	-3.79526	0.00196237	1.64172	0.997961	NA	NA	NA	0	NA	NA	NA	1	4122671	4131094	4122670	4131093	0	4122670	8423
HYDROXYCHLOROQUINE FORT MEADE PHARMACY	Non_withdrawal_event	Older adults	1	0.997961	-3.79526	0.00196237	1.64172	0.997961	NA	NA	NA	0	NA	NA	NA	1	4122671	4131094	4122670	4131093	0	4122670	8423
HYDROXYCHLOROQUINE HCG	Non_withdrawal_event	Older adults	1	0.997961	-3.79526	0.00196237	1.64172	0.997961	NA	NA	NA	0	NA	NA	NA	1	4122671	4131094	4122670	4131093	0	4122670	8423
HYDROXYCHLOROQUINE USA	Non_withdrawal_event	Older adults	1	0.997961	-3.79526	0.00196237	1.64172	0.997961	NA	NA	NA	0	NA	NA	NA	1	4122671	4131094	4122670	4131093	0	4122670	8423
HYDROXYCHLOROTHIAZIDE	Non_withdrawal_event	Older adults	1	0.997961	-3.79526	0.00196237	1.64172	0.997961	NA	NA	NA	0	NA	NA	NA	1	4122671	4131094	4122670	4131093	0	4122670	8423
HYDROXYCLOROQUINE	Non_withdrawal_event	Older adults	1	0.997961	-3.79526	0.00196237	1.64172	0.997961	NA	NA	NA	0	NA	NA	NA	1	4122671	4131094	4122670	4131093	0	4122670	8423
HYDROXYTOLUIC ACID	Non_withdrawal_event	Older adults	1	0.997961	-3.79526	0.00196237	1.64172	0.997961	NA	NA	NA	0	NA	NA	NA	1	4122671	4131094	4122670	4131093	0	4122670	8423
HYDROXYUREA CAPS PAR	Non_withdrawal_event	Older adults	1	0.997961	-3.79526	0.00196237	1.64172	0.997961	NA	NA	NA	0	NA	NA	NA	1	4122671	4131094	4122670	4131093	0	4122670	8423
HYDROXYZ	Non_withdrawal_event	Older adults	1	0.997961	-3.79526	0.00196237	1.64172	0.997961	NA	NA	NA	0	NA	NA	NA	1	4122671	4131094	4122670	4131093	0	4122670	8423
HYIMAXSR ARIS	Non_withdrawal_event	Older adults	1	0.997961	-3.79526	0.00196237	1.64172	0.997961	NA	NA	NA	0	NA	NA	NA	1	4122671	4131094	4122670	4131093	0	4122670	8423
HYLALASE	Non_withdrawal_event	Older adults	1	0.997961	-3.79526	0.00196237	1.64172	0.997961	NA	NA	NA	0	NA	NA	NA	1	4122671	4131094	4122670	4131093	0	4122670	8423
HYOSCYAMIE KREMERS URBAN	Non_withdrawal_event	Older adults	1	0.997961	-3.79526	0.00196237	1.64172	0.997961	NA	NA	NA	0	NA	NA	NA	1	4122671	4131094	4122670	4131093	0	4122670	8423
HYOSCYAMUS	Non_withdrawal_event	Older adults	1	0.997961	-3.79526	0.00196237	1.64172	0.997961	NA	NA	NA	0	NA	NA	NA	1	4122671	4131094	4122670	4131093	0	4122670	8423
HYPERICUM PERFORAMTUM	Non_withdrawal_event	Older adults	1	0.997961	-3.79526	0.00196237	1.64172	0.997961	NA	NA	NA	0	NA	NA	NA	1	4122671	4131094	4122670	4131093	0	4122670	8423
HYPERICUM PERFORATUMST. JOHN^S WORT	Non_withdrawal_event	Older adults	1	0.997961	-3.79526	0.00196237	1.64172	0.997961	NA	NA	NA	0	NA	NA	NA	1	4122671	4131094	4122670	4131093	0	4122670	8423
HYPERINSULINEMIAEUGLYCEMIA THERAPY	Non_withdrawal_event	Older adults	1	0.997961	-3.79526	0.00196237	1.64172	0.997961	NA	NA	NA	0	NA	NA	NA	1	4122671	4131094	4122670	4131093	0	4122670	8423
HYPERIUM RILMENIDINE)	Non_withdrawal_event	Older adults	1	0.997961	-3.79526	0.00196237	1.64172	0.997961	NA	NA	NA	0	NA	NA	NA	1	4122671	4131094	4122670	4131093	0	4122670	8423
HYPNOMIDATE_	Non_withdrawal_event	Older adults	1	0.997961	-3.79526	0.00196237	1.64172	0.997961	NA	NA	NA	0	NA	NA	NA	1	4122671	4131094	4122670	4131093	0	4122670	8423
HYPNOTICS_SEDATIVIES	Non_withdrawal_event	Older adults	1	0.997961	-3.79526	0.00196237	1.64172	0.997961	NA	NA	NA	0	NA	NA	NA	1	4122671	4131094	4122670	4131093	0	4122670	8423
HYPOCA FORMULATION UNKNO	Non_withdrawal_event	Older adults	1	0.997961	-3.79526	0.00196237	1.64172	0.997961	NA	NA	NA	0	NA	NA	NA	1	4122671	4131094	4122670	4131093	0	4122670	8423
HYPONOVEL	Non_withdrawal_event	Older adults	1	0.997961	-3.79526	0.00196237	1.64172	0.997961	NA	NA	NA	0	NA	NA	NA	1	4122671	4131094	4122670	4131093	0	4122670	8423
HYPOTENSIVE	Non_withdrawal_event	Older adults	1	0.997961	-3.79526	0.00196237	1.64172	0.997961	NA	NA	NA	0	NA	NA	NA	1	4122671	4131094	4122670	4131093	0	4122670	8423
HYPOTENSIVE THERAPY	Non_withdrawal_event	Older adults	1	0.997961	-3.79526	0.00196237	1.64172	0.997961	NA	NA	NA	0	NA	NA	NA	1	4122671	4131094	4122670	4131093	0	4122670	8423
HYPROMELLOSE EYE	Non_withdrawal_event	Older adults	1	0.997961	-3.79526	0.00196237	1.64172	0.997961	NA	NA	NA	0	NA	NA	NA	1	4122671	4131094	4122670	4131093	0	4122670	8423
IBGSTAR METER	Non_withdrawal_event	Older adults	1	0.997961	-3.79526	0.00196237	1.64172	0.997961	NA	NA	NA	0	NA	NA	NA	1	4122671	4131094	4122670	4131093	0	4122670	8423
IBRITUMOMAB TIUXETAN YTTRIUM ZEVALIN	Non_withdrawal_event	Older adults	1	0.997961	-3.79526	0.00196237	1.64172	0.997961	NA	NA	NA	0	NA	NA	NA	1	4122671	4131094	4122670	4131093	0	4122670	8423
IBRUVIZA	Non_withdrawal_event	Older adults	1	0.997961	-3.79526	0.00196237	1.64172	0.997961	NA	NA	NA	0	NA	NA	NA	1	4122671	4131094	4122670	4131093	0	4122670	8423
IBU AKUT PHARMA	Non_withdrawal_event	Older adults	1	0.997961	-3.79526	0.00196237	1.64172	0.997961	NA	NA	NA	0	NA	NA	NA	1	4122671	4131094	4122670	4131093	0	4122670	8423
IBUPROFENE RPG	Non_withdrawal_event	Older adults	1	0.997961	-3.79526	0.00196237	1.64172	0.997961	NA	NA	NA	0	NA	NA	NA	1	4122671	4131094	4122670	4131093	0	4122670	8423
IBUPROFENNAPROXEN; -CODE NOT BROKEN	Non_withdrawal_event	Older adults	1	0.997961	-3.79526	0.00196237	1.64172	0.997961	NA	NA	NA	0	NA	NA	NA	1	4122671	4131094	4122670	4131093	0	4122670	8423
IBUPROFEN_5	Non_withdrawal_event	Older adults	1	0.997961	-3.79526	0.00196237	1.64172	0.997961	NA	NA	NA	0	NA	NA	NA	1	4122671	4131094	4122670	4131093	0	4122670	8423
IBUPROFEN_9IBUPROFEN	Non_withdrawal_event	Older adults	1	0.997961	-3.79526	0.00196237	1.64172	0.997961	NA	NA	NA	0	NA	NA	NA	1	4122671	4131094	4122670	4131093	0	4122670	8423
IC DIGITEK MCG BER	Non_withdrawal_event	Older adults	1	0.997961	-3.79526	0.00196237	1.64172	0.997961	NA	NA	NA	0	NA	NA	NA	1	4122671	4131094	4122670	4131093	0	4122670	8423
IC DOCU_DIST: HI-TECH PHARMAC	Non_withdrawal_event	Older adults	1	0.997961	-3.79526	0.00196237	1.64172	0.997961	NA	NA	NA	0	NA	NA	NA	1	4122671	4131094	4122670	4131093	0	4122670	8423
IC OMEPRAZOLE	Non_withdrawal_event	Older adults	1	0.997961	-3.79526	0.00196237	1.64172	0.997961	NA	NA	NA	0	NA	NA	NA	1	4122671	4131094	4122670	4131093	0	4122670	8423
ICAPS MULTIVITAMIN FORMULA	Non_withdrawal_event	Older adults	1	0.997961	-3.79526	0.00196237	1.64172	0.997961	NA	NA	NA	0	NA	NA	NA	1	4122671	4131094	4122670	4131093	0	4122670	8423
ICAPS MV	Non_withdrawal_event	Older adults	1	0.997961	-3.79526	0.00196237	1.64172	0.997961	NA	NA	NA	0	NA	NA	NA	1	4122671	4131094	4122670	4131093	0	4122670	8423
ICARIDIN	Non_withdrawal_event	Older adults	1	0.997961	-3.79526	0.00196237	1.64172	0.997961	NA	NA	NA	0	NA	NA	NA	1	4122671	4131094	4122670	4131093	0	4122670	8423
IDAPTAN	Non_withdrawal_event	Older adults	1	0.997961	-3.79526	0.00196237	1.64172	0.997961	NA	NA	NA	0	NA	NA	NA	1	4122671	4131094	4122670	4131093	0	4122670	8423
IDARUBICIN STERILE	Non_withdrawal_event	Older adults	1	0.997961	-3.79526	0.00196237	1.64172	0.997961	NA	NA	NA	0	NA	NA	NA	1	4122671	4131094	4122670	4131093	0	4122670	8423
IDARUBICINE	Non_withdrawal_event	Older adults	1	0.997961	-3.79526	0.00196237	1.64172	0.997961	NA	NA	NA	0	NA	NA	NA	1	4122671	4131094	4122670	4131093	0	4122670	8423
IDEOS CHEWABLE	Non_withdrawal_event	Older adults	1	0.997961	-3.79526	0.00196237	1.64172	0.997961	NA	NA	NA	0	NA	NA	NA	1	4122671	4131094	4122670	4131093	0	4122670	8423
IDEOS CHOLECALCIFEROL (NOT )	Non_withdrawal_event	Older adults	1	0.997961	-3.79526	0.00196237	1.64172	0.997961	NA	NA	NA	0	NA	NA	NA	1	4122671	4131094	4122670	4131093	0	4122670	8423
IDOMETHINE	Non_withdrawal_event	Older adults	1	0.997961	-3.79526	0.00196237	1.64172	0.997961	NA	NA	NA	0	NA	NA	NA	1	4122671	4131094	4122670	4131093	0	4122670	8423
IFEX GRAM VIAL BAXTER	Non_withdrawal_event	Older adults	1	0.997961	-3.79526	0.00196237	1.64172	0.997961	NA	NA	NA	0	NA	NA	NA	1	4122671	4131094	4122670	4131093	0	4122670	8423
IGIVC - TALECRIS (IMMUNE GLOBULIN , CAPRYLATE_CHROMATOGRAPH	Non_withdrawal_event	Older adults	1	0.997961	-3.79526	0.00196237	1.64172	0.997961	NA	NA	NA	0	NA	NA	NA	1	4122671	4131094	4122670	4131093	0	4122670	8423
IGIVNEX (IMMUNE GLOBULIN , CAPRYLATE_CHROMATOGRAPH	Non_withdrawal_event	Older adults	1	0.997961	-3.79526	0.00196237	1.64172	0.997961	NA	NA	NA	0	NA	NA	NA	1	4122671	4131094	4122670	4131093	0	4122670	8423
IGPRO PRIVIGEN	Non_withdrawal_event	Older adults	1	0.997961	-3.79526	0.00196237	1.64172	0.997961	NA	NA	NA	0	NA	NA	NA	1	4122671	4131094	4122670	4131093	0	4122670	8423
IGREDEX	Non_withdrawal_event	Older adults	1	0.997961	-3.79526	0.00196237	1.64172	0.997961	NA	NA	NA	0	NA	NA	NA	1	4122671	4131094	4122670	4131093	0	4122670	8423
IGROSELES_COMPRESSE	Non_withdrawal_event	Older adults	1	0.997961	-3.79526	0.00196237	1.64172	0.997961	NA	NA	NA	0	NA	NA	NA	1	4122671	4131094	4122670	4131093	0	4122670	8423
IGROTONLOPRESOR	Non_withdrawal_event	Older adults	1	0.997961	-3.79526	0.00196237	1.64172	0.997961	NA	NA	NA	0	NA	NA	NA	1	4122671	4131094	4122670	4131093	0	4122670	8423
ILETIN BEEFPORK PROTAMINE ZINC (INSULIN, ANIMAL BEEF_PORK PROTAMINE Z	Non_withdrawal_event	Older adults	1	0.997961	-3.79526	0.00196237	1.64172	0.997961	NA	NA	NA	0	NA	NA	NA	1	4122671	4131094	4122670	4131093	0	4122670	8423
ILEX PARAGUARIENSIS	Non_withdrawal_event	Older adults	1	0.997961	-3.79526	0.00196237	1.64172	0.997961	NA	NA	NA	0	NA	NA	NA	1	4122671	4131094	4122670	4131093	0	4122670	8423
ILOMEDINE ILOPROST	Non_withdrawal_event	Older adults	1	0.997961	-3.79526	0.00196237	1.64172	0.997961	NA	NA	NA	0	NA	NA	NA	1	4122671	4131094	4122670	4131093	0	4122670	8423
IMBRUVICA , PHARMACYCLICS	Non_withdrawal_event	Older adults	1	0.997961	-3.79526	0.00196237	1.64172	0.997961	NA	NA	NA	0	NA	NA	NA	1	4122671	4131094	4122670	4131093	0	4122670	8423
IMBUN_	Non_withdrawal_event	Older adults	1	0.997961	-3.79526	0.00196237	1.64172	0.997961	NA	NA	NA	0	NA	NA	NA	1	4122671	4131094	4122670	4131093	0	4122670	8423
IMDUR NOT SURE ETHEX	Non_withdrawal_event	Older adults	1	0.997961	-3.79526	0.00196237	1.64172	0.997961	NA	NA	NA	0	NA	NA	NA	1	4122671	4131094	4122670	4131093	0	4122670	8423
IMERON	Non_withdrawal_event	Older adults	1	0.997961	-3.79526	0.00196237	1.64172	0.997961	NA	NA	NA	0	NA	NA	NA	1	4122671	4131094	4122670	4131093	0	4122670	8423
IMIPEMEN	Non_withdrawal_event	Older adults	1	0.997961	-3.79526	0.00196237	1.64172	0.997961	NA	NA	NA	0	NA	NA	NA	1	4122671	4131094	4122670	4131093	0	4122670	8423
IMIPENEMCILASTATIN NA	Non_withdrawal_event	Older adults	1	0.997961	-3.79526	0.00196237	1.64172	0.997961	NA	NA	NA	0	NA	NA	NA	1	4122671	4131094	4122670	4131093	0	4122670	8423
IMIQUAD	Non_withdrawal_event	Older adults	1	0.997961	-3.79526	0.00196237	1.64172	0.997961	NA	NA	NA	0	NA	NA	NA	1	4122671	4131094	4122670	4131093	0	4122670	8423
IMIQUIMOD GLENMARK	Non_withdrawal_event	Older adults	1	0.997961	-3.79526	0.00196237	1.64172	0.997961	NA	NA	NA	0	NA	NA	NA	1	4122671	4131094	4122670	4131093	0	4122670	8423
IMIQUIMOD RLD ZYCLARA	Non_withdrawal_event	Older adults	1	0.997961	-3.79526	0.00196237	1.64172	0.997961	NA	NA	NA	0	NA	NA	NA	1	4122671	4131094	4122670	4131093	0	4122670	8423
IMMAPRINE	Non_withdrawal_event	Older adults	1	0.997961	-3.79526	0.00196237	1.64172	0.997961	NA	NA	NA	0	NA	NA	NA	1	4122671	4131094	4122670	4131093	0	4122670	8423
IMMUCYST AVENTIS PASTEUR LTD CAB	Non_withdrawal_event	Older adults	1	0.997961	-3.79526	0.00196237	1.64172	0.997961	NA	NA	NA	0	NA	NA	NA	1	4122671	4131094	4122670	4131093	0	4122670	8423
IMMUCYST AVENTIS PASTEUR LTD, CAC, I7	Non_withdrawal_event	Older adults	1	0.997961	-3.79526	0.00196237	1.64172	0.997961	NA	NA	NA	0	NA	NA	NA	1	4122671	4131094	4122670	4131093	0	4122670	8423
IMMUCYST AVENTIS PASTEUR LTD, NOT REP, NR	Non_withdrawal_event	Older adults	1	0.997961	-3.79526	0.00196237	1.64172	0.997961	NA	NA	NA	0	NA	NA	NA	1	4122671	4131094	4122670	4131093	0	4122670	8423
IMMUCYST AVENTIS PASTEUR LTD., CAA, I1	Non_withdrawal_event	Older adults	1	0.997961	-3.79526	0.00196237	1.64172	0.997961	NA	NA	NA	0	NA	NA	NA	1	4122671	4131094	4122670	4131093	0	4122670	8423
IMMUCYST AVENTIS PASTEUR LTD., NOT NOT REP,	Non_withdrawal_event	Older adults	1	0.997961	-3.79526	0.00196237	1.64172	0.997961	NA	NA	NA	0	NA	NA	NA	1	4122671	4131094	4122670	4131093	0	4122670	8423
IMMUCYST AVENTIS PASTEUR LTD., NOT REP.	Non_withdrawal_event	Older adults	1	0.997961	-3.79526	0.00196237	1.64172	0.997961	NA	NA	NA	0	NA	NA	NA	1	4122671	4131094	4122670	4131093	0	4122670	8423
IMMUCYST AVENTIS PASTEUR LTD., NOT REPO,	Non_withdrawal_event	Older adults	1	0.997961	-3.79526	0.00196237	1.64172	0.997961	NA	NA	NA	0	NA	NA	NA	1	4122671	4131094	4122670	4131093	0	4122670	8423
IMMUCYST AVENTIS PASTUER LTD.	Non_withdrawal_event	Older adults	1	0.997961	-3.79526	0.00196237	1.64172	0.997961	NA	NA	NA	0	NA	NA	NA	1	4122671	4131094	4122670	4131093	0	4122670	8423
IMMUCYST BCG - IT (CONNAUGHT	Non_withdrawal_event	Older adults	1	0.997961	-3.79526	0.00196237	1.64172	0.997961	NA	NA	NA	0	NA	NA	NA	1	4122671	4131094	4122670	4131093	0	4122670	8423
IMMUCYST BCG THERAPEUTICS), AVENTIS PASTEUR LTD.	Non_withdrawal_event	Older adults	1	0.997961	-3.79526	0.00196237	1.64172	0.997961	NA	NA	NA	0	NA	NA	NA	1	4122671	4131094	4122670	4131093	0	4122670	8423
IMMUCYST BCG-IT AVENTIS PASTEUR LTD	Non_withdrawal_event	Older adults	1	0.997961	-3.79526	0.00196237	1.64172	0.997961	NA	NA	NA	0	NA	NA	NA	1	4122671	4131094	4122670	4131093	0	4122670	8423
IMMUCYST IT)	Non_withdrawal_event	Older adults	1	0.997961	-3.79526	0.00196237	1.64172	0.997961	NA	NA	NA	0	NA	NA	NA	1	4122671	4131094	4122670	4131093	0	4122670	8423
IMMUNOBLADDER MFR, NOT REP	Non_withdrawal_event	Older adults	1	0.997961	-3.79526	0.00196237	1.64172	0.997961	NA	NA	NA	0	NA	NA	NA	1	4122671	4131094	4122670	4131093	0	4122670	8423
IMMUNOSUPPRESIVE AGENTS	Non_withdrawal_event	Older adults	1	0.997961	-3.79526	0.00196237	1.64172	0.997961	NA	NA	NA	0	NA	NA	NA	1	4122671	4131094	4122670	4131093	0	4122670	8423
IMOVAN	Non_withdrawal_event	Older adults	1	0.997961	-3.79526	0.00196237	1.64172	0.997961	NA	NA	NA	0	NA	NA	NA	1	4122671	4131094	4122670	4131093	0	4122670	8423
IMPACTED WEDGE TISSUE	Non_withdrawal_event	Older adults	1	0.997961	-3.79526	0.00196237	1.64172	0.997961	NA	NA	NA	0	NA	NA	NA	1	4122671	4131094	4122670	4131093	0	4122670	8423
IMPRUV DRY SKIN CARE VITAMINS MULTIPLE VITAMINS) (	Non_withdrawal_event	Older adults	1	0.997961	-3.79526	0.00196237	1.64172	0.997961	NA	NA	NA	0	NA	NA	NA	1	4122671	4131094	4122670	4131093	0	4122670	8423
IMPUGAN NOT )	Non_withdrawal_event	Older adults	1	0.997961	-3.79526	0.00196237	1.64172	0.997961	NA	NA	NA	0	NA	NA	NA	1	4122671	4131094	4122670	4131093	0	4122670	8423
INCONTINENT PADS	Non_withdrawal_event	Older adults	1	0.997961	-3.79526	0.00196237	1.64172	0.997961	NA	NA	NA	0	NA	NA	NA	1	4122671	4131094	4122670	4131093	0	4122670	8423
INDAPAMIDE INDAPAMIDE	Non_withdrawal_event	Older adults	1	0.997961	-3.79526	0.00196237	1.64172	0.997961	NA	NA	NA	0	NA	NA	NA	1	4122671	4131094	4122670	4131093	0	4122670	8423
INDAPAMIDEINDAPAMIDE	Non_withdrawal_event	Older adults	1	0.997961	-3.79526	0.00196237	1.64172	0.997961	NA	NA	NA	0	NA	NA	NA	1	4122671	4131094	4122670	4131093	0	4122670	8423
INDAPAMIDE_PERINDOPRIL ARGININE	Non_withdrawal_event	Older adults	1	0.997961	-3.79526	0.00196237	1.64172	0.997961	NA	NA	NA	0	NA	NA	NA	1	4122671	4131094	4122670	4131093	0	4122670	8423
INDIGO CARMINE AMPULE AMERICAN REGENT	Non_withdrawal_event	Older adults	1	0.997961	-3.79526	0.00196237	1.64172	0.997961	NA	NA	NA	0	NA	NA	NA	1	4122671	4131094	4122670	4131093	0	4122670	8423
INDOBIOTIC	Non_withdrawal_event	Older adults	1	0.997961	-3.79526	0.00196237	1.64172	0.997961	NA	NA	NA	0	NA	NA	NA	1	4122671	4131094	4122670	4131093	0	4122670	8423
INDOCOLLYRE COLLYRE	Non_withdrawal_event	Older adults	1	0.997961	-3.79526	0.00196237	1.64172	0.997961	NA	NA	NA	0	NA	NA	NA	1	4122671	4131094	4122670	4131093	0	4122670	8423
INDOMEE	Non_withdrawal_event	Older adults	1	0.997961	-3.79526	0.00196237	1.64172	0.997961	NA	NA	NA	0	NA	NA	NA	1	4122671	4131094	4122670	4131093	0	4122670	8423
INDOMETHACIN RX 6J9	Non_withdrawal_event	Older adults	1	0.997961	-3.79526	0.00196237	1.64172	0.997961	NA	NA	NA	0	NA	NA	NA	1	4122671	4131094	4122670	4131093	0	4122670	8423
INEGY COMPRIMIDOS	Non_withdrawal_event	Older adults	1	0.997961	-3.79526	0.00196237	1.64172	0.997961	NA	NA	NA	0	NA	NA	NA	1	4122671	4131094	4122670	4131093	0	4122670	8423
INEGY MFR: NOT	Non_withdrawal_event	Older adults	1	0.997961	-3.79526	0.00196237	1.64172	0.997961	NA	NA	NA	0	NA	NA	NA	1	4122671	4131094	4122670	4131093	0	4122670	8423
INFED TEST DOSE	Non_withdrawal_event	Older adults	1	0.997961	-3.79526	0.00196237	1.64172	0.997961	NA	NA	NA	0	NA	NA	NA	1	4122671	4131094	4122670	4131093	0	4122670	8423
INFLIXAMAB EVERY MONTHS	Non_withdrawal_event	Older adults	1	0.997961	-3.79526	0.00196237	1.64172	0.997961	NA	NA	NA	0	NA	NA	NA	1	4122671	4131094	4122670	4131093	0	4122670	8423
INFLIXIMAB INFUSIEPOEDER	Non_withdrawal_event	Older adults	1	0.997961	-3.79526	0.00196237	1.64172	0.997961	NA	NA	NA	0	NA	NA	NA	1	4122671	4131094	4122670	4131093	0	4122670	8423
INFLIXIMAB KG =	Non_withdrawal_event	Older adults	1	0.997961	-3.79526	0.00196237	1.64172	0.997961	NA	NA	NA	0	NA	NA	NA	1	4122671	4131094	4122670	4131093	0	4122670	8423
INFLIXIMAB KG CENTOCOR	Non_withdrawal_event	Older adults	1	0.997961	-3.79526	0.00196237	1.64172	0.997961	NA	NA	NA	0	NA	NA	NA	1	4122671	4131094	4122670	4131093	0	4122670	8423
INFLIXIMAB LYOPHILIZED POWER	Non_withdrawal_event	Older adults	1	0.997961	-3.79526	0.00196237	1.64172	0.997961	NA	NA	NA	0	NA	NA	NA	1	4122671	4131094	4122670	4131093	0	4122670	8423
INFLIXIMAB TIMES THEN X CENTECOR	Non_withdrawal_event	Older adults	1	0.997961	-3.79526	0.00196237	1.64172	0.997961	NA	NA	NA	0	NA	NA	NA	1	4122671	4131094	4122670	4131093	0	4122670	8423
INFLIXIMAB VIAL CENTOCOR	Non_withdrawal_event	Older adults	1	0.997961	-3.79526	0.00196237	1.64172	0.997961	NA	NA	NA	0	NA	NA	NA	1	4122671	4131094	4122670	4131093	0	4122670	8423
INFLIXIMABREMICADE;CENTOCOR;INFLAMMATORY BOWEL DISEASE	Non_withdrawal_event	Older adults	1	0.997961	-3.79526	0.00196237	1.64172	0.997961	NA	NA	NA	0	NA	NA	NA	1	4122671	4131094	4122670	4131093	0	4122670	8423
INFLUENZA VACCINE INACTIVATED	Non_withdrawal_event	Older adults	1	0.997961	-3.79526	0.00196237	1.64172	0.997961	NA	NA	NA	0	NA	NA	NA	1	4122671	4131094	4122670	4131093	0	4122670	8423
INFLUENZA VACCINE POLYVALENT	Non_withdrawal_event	Older adults	1	0.997961	-3.79526	0.00196237	1.64172	0.997961	NA	NA	NA	0	NA	NA	NA	1	4122671	4131094	4122670	4131093	0	4122670	8423
INFLUENZA VIRUS ACALIFORNIA_/2009-LIKE ANTIGEN (FORMALDEHYDE INACTIVATED)_INFLUENZA A VIRUS A/CALIFORNIA/7/2009(H1N1)-LIKE HEMAGGLUTININ ANTIGEN (PROPIOLACTONE INACTIVATED)	Non_withdrawal_event	Older adults	1	0.997961	-3.79526	0.00196237	1.64172	0.997961	NA	NA	NA	0	NA	NA	NA	1	4122671	4131094	4122670	4131093	0	4122670	8423
INFLUENZA VIRUS ACHRISTCHURCH_/2010 NIB-74 ANTIGEN (PROPIOLACTONE INACTIVATED)_INFLUENZA A VIRUS A/VICTORIA/361/2011 IVR-165 (H3N2) ANTIGEN (PROPIOLACTONE INACTIVATED)\INFLUENZA B VIRUS B/HUBEI-WUJIAGANG/158/2009 BX-39 ANTIGEN (PROPIOLACTONE INACTIVATED)\ISOPROPYL ALCOHOL	Non_withdrawal_event	Older adults	1	0.997961	-3.79526	0.00196237	1.64172	0.997961	NA	NA	NA	0	NA	NA	NA	1	4122671	4131094	4122670	4131093	0	4122670	8423
INFLUENZA VIRUS ACHRISTCHURCH_/2010 NIB-74XP ANTIGEN (FORMALDEHYDE INACTIVATED)_INFLUENZA A VIRUS A/SWITZERLAND/9715293/2013 NIB-88 (H3N2) ANTIGEN (FORMALDEHYDE INACTIVATED)\INFLUENZA B VIRUS B/BRISBANE/60/2008 ANTIGEN (FORMALDEHYDE INACTIVATED)\INFLUENZA B VIRUS B/PHUKET/3073/2013 ANTIG	Non_withdrawal_event	Older adults	1	0.997961	-3.79526	0.00196237	1.64172	0.997961	NA	NA	NA	0	NA	NA	NA	1	4122671	4131094	4122670	4131093	0	4122670	8423
INFLUENZA VIRUS AGUANGDONG-MAONAN_SWL/2019 CNIC-1909 ANTIGEN (FORMALDEHYDE INACTIVATED)_INFLUENZA A VIRUS A/HONG KONG/2671/2019 NIB-121 (H3N2) ANTIGEN (FORMALDEHYDE INACTIVATED)\INFLUENZA B VIRUS B/PHUKET/3073/2013 ANTIGEN (FORMALDEHYDE INACTIVATED)\INFLUENZA B VIRUS B/WASHINGTON/02/20	Non_withdrawal_event	Older adults	1	0.997961	-3.79526	0.00196237	1.64172	0.997961	NA	NA	NA	0	NA	NA	NA	1	4122671	4131094	4122670	4131093	0	4122670	8423
INFLUENZA VIRUS AHONG KONG_/2014 X-263B ANTIGEN (FORMALDEHYDE INACTIVATED)_INFLUENZA A VIRUS A/SINGAPORE/GP1908/2015 IVR-180 (H1N1) ANTIGEN (FORMALDEHYDE INACTIVATED)\INFLUENZA B VIRUS B/BRISBANE/60/2008 ANTIGEN (FORMALDEHYDE INACTIVATED)\INFLUENZA B VIRUS B/PHUKET/3073/2013 ANTIGEN (F	Non_withdrawal_event	Older adults	1	0.997961	-3.79526	0.00196237	1.64172	0.997961	NA	NA	NA	0	NA	NA	NA	1	4122671	4131094	4122670	4131093	0	4122670	8423
INFLUENZA VIRUS AHONG KONG_/2019 IVR-208 ANTIGEN (FORMALDEHYDE INACTIVATED)_INFLUENZA A VIRUS A/HONG KONG/4801/2014 X-263B (H3N2) ANTIGEN (PROPIOLACTONE INACTIVATED)\INFLUENZA A VIRUS A/SINGAPORE/GP1908/2015 IVR-180 (H1N1) ANTIGEN (PROPIOLACTONE INACTIVATED)\INFLUENZA A VIRUS A/VICTORI	Non_withdrawal_event	Older adults	1	0.997961	-3.79526	0.00196237	1.64172	0.997961	NA	NA	NA	0	NA	NA	NA	1	4122671	4131094	4122670	4131093	0	4122670	8423
INFLUENZA VIRUS ATASMANIA_/2020 IVR-221 ANTIGEN (FORMALDEHYDE INACTIVATED)_INFLUENZA A VIRUS A/VICTORIA/2570/2019 IVR-215 (H1N1) ANTIGEN (FORMALDEHYDE INACTIVATED)\INFLUENZA B VIRUS B/PHUKET/3073/2013 ANTIGEN (FORMALDEHYDE INACTIVATED)\INFLUENZA B VIRUS B/WASHINGTON/02/2019 ANTIGEN (FOR	Non_withdrawal_event	Older adults	1	0.997961	-3.79526	0.00196237	1.64172	0.997961	NA	NA	NA	0	NA	NA	NA	1	4122671	4131094	4122670	4131093	0	4122670	8423
INFLUENZA VIRUS VACCINEFLUVIRIN -2004 FORMULA EVANS VACCINE	Non_withdrawal_event	Older adults	1	0.997961	-3.79526	0.00196237	1.64172	0.997961	NA	NA	NA	0	NA	NA	NA	1	4122671	4131094	4122670	4131093	0	4122670	8423
INFUSIONAL FLUOROURACIL	Non_withdrawal_event	Older adults	1	0.997961	-3.79526	0.00196237	1.64172	0.997961	NA	NA	NA	0	NA	NA	NA	1	4122671	4131094	4122670	4131093	0	4122670	8423
INFUSOR SV MLHR BAXTER	Non_withdrawal_event	Older adults	1	0.997961	-3.79526	0.00196237	1.64172	0.997961	NA	NA	NA	0	NA	NA	NA	1	4122671	4131094	4122670	4131093	0	4122670	8423
INITARD	Non_withdrawal_event	Older adults	1	0.997961	-3.79526	0.00196237	1.64172	0.997961	NA	NA	NA	0	NA	NA	NA	1	4122671	4131094	4122670	4131093	0	4122670	8423
INITINIB	Non_withdrawal_event	Older adults	1	0.997961	-3.79526	0.00196237	1.64172	0.997961	NA	NA	NA	0	NA	NA	NA	1	4122671	4131094	4122670	4131093	0	4122670	8423
INNACELL	Non_withdrawal_event	Older adults	1	0.997961	-3.79526	0.00196237	1.64172	0.997961	NA	NA	NA	0	NA	NA	NA	1	4122671	4131094	4122670	4131093	0	4122670	8423
INNOHEP GFR_	Non_withdrawal_event	Older adults	1	0.997961	-3.79526	0.00196237	1.64172	0.997961	NA	NA	NA	0	NA	NA	NA	1	4122671	4131094	4122670	4131093	0	4122670	8423
INNOHEP HERAPIN-FRACTION,	Non_withdrawal_event	Older adults	1	0.997961	-3.79526	0.00196237	1.64172	0.997961	NA	NA	NA	0	NA	NA	NA	1	4122671	4131094	4122670	4131093	0	4122670	8423
INNOHOEP	Non_withdrawal_event	Older adults	1	0.997961	-3.79526	0.00196237	1.64172	0.997961	NA	NA	NA	0	NA	NA	NA	1	4122671	4131094	4122670	4131093	0	4122670	8423
INRON	Non_withdrawal_event	Older adults	1	0.997961	-3.79526	0.00196237	1.64172	0.997961	NA	NA	NA	0	NA	NA	NA	1	4122671	4131094	4122670	4131093	0	4122670	8423
INSTILLAGEL ACTIVE SUBSTANCES CHLORHEXIDINE DIGLUCONATE: CHLOREHEXIDI	Non_withdrawal_event	Older adults	1	0.997961	-3.79526	0.00196237	1.64172	0.997961	NA	NA	NA	0	NA	NA	NA	1	4122671	4131094	4122670	4131093	0	4122670	8423
INSULATARD_	Non_withdrawal_event	Older adults	1	0.997961	-3.79526	0.00196237	1.64172	0.997961	NA	NA	NA	0	NA	NA	NA	1	4122671	4131094	4122670	4131093	0	4122670	8423
INSULIN -	Non_withdrawal_event	Older adults	1	0.997961	-3.79526	0.00196237	1.64172	0.997961	NA	NA	NA	0	NA	NA	NA	1	4122671	4131094	4122670	4131093	0	4122670	8423
INSULIN ASPART UNIT_NL	Non_withdrawal_event	Older adults	1	0.997961	-3.79526	0.00196237	1.64172	0.997961	NA	NA	NA	0	NA	NA	NA	1	4122671	4131094	4122670	4131093	0	4122670	8423
INSULIN ASPARTE	Non_withdrawal_event	Older adults	1	0.997961	-3.79526	0.00196237	1.64172	0.997961	NA	NA	NA	0	NA	NA	NA	1	4122671	4131094	4122670	4131093	0	4122670	8423
INSULIN GLARGINE LILY	Non_withdrawal_event	Older adults	1	0.997961	-3.79526	0.00196237	1.64172	0.997961	NA	NA	NA	0	NA	NA	NA	1	4122671	4131094	4122670	4131093	0	4122670	8423
INSULIN GLARINE	Non_withdrawal_event	Older adults	1	0.997961	-3.79526	0.00196237	1.64172	0.997961	NA	NA	NA	0	NA	NA	NA	1	4122671	4131094	4122670	4131093	0	4122670	8423
INSULIN LISPR UNITSML	Non_withdrawal_event	Older adults	1	0.997961	-3.79526	0.00196237	1.64172	0.997961	NA	NA	NA	0	NA	NA	NA	1	4122671	4131094	4122670	4131093	0	4122670	8423
INSULIN LISPRO UNITS_	Non_withdrawal_event	Older adults	1	0.997961	-3.79526	0.00196237	1.64172	0.997961	NA	NA	NA	0	NA	NA	NA	1	4122671	4131094	4122670	4131093	0	4122670	8423
INSULIN PROTAPHANE_	Non_withdrawal_event	Older adults	1	0.997961	-3.79526	0.00196237	1.64172	0.997961	NA	NA	NA	0	NA	NA	NA	1	4122671	4131094	4122670	4131093	0	4122670	8423
INSULIN RAPID	Non_withdrawal_event	Older adults	1	0.997961	-3.79526	0.00196237	1.64172	0.997961	NA	NA	NA	0	NA	NA	NA	1	4122671	4131094	4122670	4131093	0	4122670	8423
INSULIN SEMILENTE	Non_withdrawal_event	Older adults	1	0.997961	-3.79526	0.00196237	1.64172	0.997961	NA	NA	NA	0	NA	NA	NA	1	4122671	4131094	4122670	4131093	0	4122670	8423
INSULIN SEMILENTE IU	Non_withdrawal_event	Older adults	1	0.997961	-3.79526	0.00196237	1.64172	0.997961	NA	NA	NA	0	NA	NA	NA	1	4122671	4131094	4122670	4131093	0	4122670	8423
INTEGRELIN MILLENIUM	Non_withdrawal_event	Older adults	1	0.997961	-3.79526	0.00196237	1.64172	0.997961	NA	NA	NA	0	NA	NA	NA	1	4122671	4131094	4122670	4131093	0	4122670	8423
INTER ALIA	Non_withdrawal_event	Older adults	1	0.997961	-3.79526	0.00196237	1.64172	0.997961	NA	NA	NA	0	NA	NA	NA	1	4122671	4131094	4122670	4131093	0	4122670	8423
INTERACTING	Non_withdrawal_event	Older adults	1	0.997961	-3.79526	0.00196237	1.64172	0.997961	NA	NA	NA	0	NA	NA	NA	1	4122671	4131094	4122670	4131093	0	4122670	8423
INTERGRILIN EPTIFIBATIDE - - UNIT DOSE :	Non_withdrawal_event	Older adults	1	0.997961	-3.79526	0.00196237	1.64172	0.997961	NA	NA	NA	0	NA	NA	NA	1	4122671	4131094	4122670	4131093	0	4122670	8423
INTERLEUKIN M14_VIAL	Non_withdrawal_event	Older adults	1	0.997961	-3.79526	0.00196237	1.64172	0.997961	NA	NA	NA	0	NA	NA	NA	1	4122671	4131094	4122670	4131093	0	4122670	8423
INTERLUKIN	Non_withdrawal_event	Older adults	1	0.997961	-3.79526	0.00196237	1.64172	0.997961	NA	NA	NA	0	NA	NA	NA	1	4122671	4131094	4122670	4131093	0	4122670	8423
INTERMUNE STUDY MEDICATION	Non_withdrawal_event	Older adults	1	0.997961	-3.79526	0.00196237	1.64172	0.997961	NA	NA	NA	0	NA	NA	NA	1	4122671	4131094	4122670	4131093	0	4122670	8423
INTRACONAZOLE ITRACONAZOLE)	Non_withdrawal_event	Older adults	1	0.997961	-3.79526	0.00196237	1.64172	0.997961	NA	NA	NA	0	NA	NA	NA	1	4122671	4131094	4122670	4131093	0	4122670	8423
INTRAFERON	Non_withdrawal_event	Older adults	1	0.997961	-3.79526	0.00196237	1.64172	0.997961	NA	NA	NA	0	NA	NA	NA	1	4122671	4131094	4122670	4131093	0	4122670	8423
INTRALIPID ( EMULSION)	Non_withdrawal_event	Older adults	1	0.997961	-3.79526	0.00196237	1.64172	0.997961	NA	NA	NA	0	NA	NA	NA	1	4122671	4131094	4122670	4131093	0	4122670	8423
INVANZE	Non_withdrawal_event	Older adults	1	0.997961	-3.79526	0.00196237	1.64172	0.997961	NA	NA	NA	0	NA	NA	NA	1	4122671	4131094	4122670	4131093	0	4122670	8423
INVESTIGATION	Non_withdrawal_event	Older adults	1	0.997961	-3.79526	0.00196237	1.64172	0.997961	NA	NA	NA	0	NA	NA	NA	1	4122671	4131094	4122670	4131093	0	4122670	8423
INVESTIGATIONAL ZD^	Non_withdrawal_event	Older adults	1	0.997961	-3.79526	0.00196237	1.64172	0.997961	NA	NA	NA	0	NA	NA	NA	1	4122671	4131094	4122670	4131093	0	4122670	8423
IOCARE	Non_withdrawal_event	Older adults	1	0.997961	-3.79526	0.00196237	1.64172	0.997961	NA	NA	NA	0	NA	NA	NA	1	4122671	4131094	4122670	4131093	0	4122670	8423
IODE	Non_withdrawal_event	Older adults	1	0.997961	-3.79526	0.00196237	1.64172	0.997961	NA	NA	NA	0	NA	NA	NA	1	4122671	4131094	4122670	4131093	0	4122670	8423
IODINE - UNIT DOSE :	Non_withdrawal_event	Older adults	1	0.997961	-3.79526	0.00196237	1.64172	0.997961	NA	NA	NA	0	NA	NA	NA	1	4122671	4131094	4122670	4131093	0	4122670	8423
IODINE CC CONTRAST_NGT	Non_withdrawal_event	Older adults	1	0.997961	-3.79526	0.00196237	1.64172	0.997961	NA	NA	NA	0	NA	NA	NA	1	4122671	4131094	4122670	4131093	0	4122670	8423
IODIXANOL IODINE-_	Non_withdrawal_event	Older adults	1	0.997961	-3.79526	0.00196237	1.64172	0.997961	NA	NA	NA	0	NA	NA	NA	1	4122671	4131094	4122670	4131093	0	4122670	8423
IODIXANOL NYCOMED	Non_withdrawal_event	Older adults	1	0.997961	-3.79526	0.00196237	1.64172	0.997961	NA	NA	NA	0	NA	NA	NA	1	4122671	4131094	4122670	4131093	0	4122670	8423
IODOQUINOLMETRONIDAZOLE	Non_withdrawal_event	Older adults	1	0.997961	-3.79526	0.00196237	1.64172	0.997961	NA	NA	NA	0	NA	NA	NA	1	4122671	4131094	4122670	4131093	0	4122670	8423
IOHEXAL GENERAL ELECTRIC	Non_withdrawal_event	Older adults	1	0.997961	-3.79526	0.00196237	1.64172	0.997961	NA	NA	NA	0	NA	NA	NA	1	4122671	4131094	4122670	4131093	0	4122670	8423
IOHEXOL IML	Non_withdrawal_event	Older adults	1	0.997961	-3.79526	0.00196237	1.64172	0.997961	NA	NA	NA	0	NA	NA	NA	1	4122671	4131094	4122670	4131093	0	4122670	8423
IOMERON EISAI^	Non_withdrawal_event	Older adults	1	0.997961	-3.79526	0.00196237	1.64172	0.997961	NA	NA	NA	0	NA	NA	NA	1	4122671	4131094	4122670	4131093	0	4122670	8423
IOPAMIDOL SOLUTRAST (BATCH :	Non_withdrawal_event	Older adults	1	0.997961	-3.79526	0.00196237	1.64172	0.997961	NA	NA	NA	0	NA	NA	NA	1	4122671	4131094	4122670	4131093	0	4122670	8423
IOPAMIRO (BATCH :	Non_withdrawal_event	Older adults	1	0.997961	-3.79526	0.00196237	1.64172	0.997961	NA	NA	NA	0	NA	NA	NA	1	4122671	4131094	4122670	4131093	0	4122670	8423
IOPAMIRO (BATCH:	Non_withdrawal_event	Older adults	1	0.997961	-3.79526	0.00196237	1.64172	0.997961	NA	NA	NA	0	NA	NA	NA	1	4122671	4131094	4122670	4131093	0	4122670	8423
IOPANOIC ACID	Non_withdrawal_event	Older adults	1	0.997961	-3.79526	0.00196237	1.64172	0.997961	NA	NA	NA	0	NA	NA	NA	1	4122671	4131094	4122670	4131093	0	4122670	8423
IORAZEPAM	Non_withdrawal_event	Older adults	1	0.997961	-3.79526	0.00196237	1.64172	0.997961	NA	NA	NA	0	NA	NA	NA	1	4122671	4131094	4122670	4131093	0	4122670	8423
IPAMIX	Non_withdrawal_event	Older adults	1	0.997961	-3.79526	0.00196237	1.64172	0.997961	NA	NA	NA	0	NA	NA	NA	1	4122671	4131094	4122670	4131093	0	4122670	8423
IPILIMUMAB BRISTOLMYERS SQUIBB_MEDAREX	Non_withdrawal_event	Older adults	1	0.997961	-3.79526	0.00196237	1.64172	0.997961	NA	NA	NA	0	NA	NA	NA	1	4122671	4131094	4122670	4131093	0	4122670	8423
IPLLIMUMAB	Non_withdrawal_event	Older adults	1	0.997961	-3.79526	0.00196237	1.64172	0.997961	NA	NA	NA	0	NA	NA	NA	1	4122671	4131094	4122670	4131093	0	4122670	8423
IPNOVEL	Non_withdrawal_event	Older adults	1	0.997961	-3.79526	0.00196237	1.64172	0.997961	NA	NA	NA	0	NA	NA	NA	1	4122671	4131094	4122670	4131093	0	4122670	8423
IPRATROPIUM NASAL % APOTEX CORP.	Non_withdrawal_event	Older adults	1	0.997961	-3.79526	0.00196237	1.64172	0.997961	NA	NA	NA	0	NA	NA	NA	1	4122671	4131094	4122670	4131093	0	4122670	8423
IPRATROPIUMBROMIDE_SALBUTAMOL (IPRATROPIUM -BR)	Non_withdrawal_event	Older adults	1	0.997961	-3.79526	0.00196237	1.64172	0.997961	NA	NA	NA	0	NA	NA	NA	1	4122671	4131094	4122670	4131093	0	4122670	8423
IRBESARTAN HYDROCHLOROTHIAZIDE	Non_withdrawal_event	Older adults	1	0.997961	-3.79526	0.00196237	1.64172	0.997961	NA	NA	NA	0	NA	NA	NA	1	4122671	4131094	4122670	4131093	0	4122670	8423
IRBESARTAN_HYDROCHLOROTHIAZIDE 12.	Non_withdrawal_event	Older adults	1	0.997961	-3.79526	0.00196237	1.64172	0.997961	NA	NA	NA	0	NA	NA	NA	1	4122671	4131094	4122670	4131093	0	4122670	8423
IRBUTINIBPLACEBO	Non_withdrawal_event	Older adults	1	0.997961	-3.79526	0.00196237	1.64172	0.997961	NA	NA	NA	0	NA	NA	NA	1	4122671	4131094	4122670	4131093	0	4122670	8423
IRINOTECAN ACCORD	Non_withdrawal_event	Older adults	1	0.997961	-3.79526	0.00196237	1.64172	0.997961	NA	NA	NA	0	NA	NA	NA	1	4122671	4131094	4122670	4131093	0	4122670	8423
IRINOTECAN AND_ PHARMACIA	Non_withdrawal_event	Older adults	1	0.997961	-3.79526	0.00196237	1.64172	0.997961	NA	NA	NA	0	NA	NA	NA	1	4122671	4131094	4122670	4131093	0	4122670	8423
IRINOTECAN COMPIRI_	Non_withdrawal_event	Older adults	1	0.997961	-3.79526	0.00196237	1.64172	0.997961	NA	NA	NA	0	NA	NA	NA	1	4122671	4131094	4122670	4131093	0	4122670	8423
IRINOTECAN HAD NOT BEEN STARTED	Non_withdrawal_event	Older adults	1	0.997961	-3.79526	0.00196237	1.64172	0.997961	NA	NA	NA	0	NA	NA	NA	1	4122671	4131094	4122670	4131093	0	4122670	8423
IRINOTECAN M2 COMMERCIAL	Non_withdrawal_event	Older adults	1	0.997961	-3.79526	0.00196237	1.64172	0.997961	NA	NA	NA	0	NA	NA	NA	1	4122671	4131094	4122670	4131093	0	4122670	8423
IRINOTECAN M3	Non_withdrawal_event	Older adults	1	0.997961	-3.79526	0.00196237	1.64172	0.997961	NA	NA	NA	0	NA	NA	NA	1	4122671	4131094	4122670	4131093	0	4122670	8423
IRINOTECAN MEDAC	Non_withdrawal_event	Older adults	1	0.997961	-3.79526	0.00196237	1.64172	0.997961	NA	NA	NA	0	NA	NA	NA	1	4122671	4131094	4122670	4131093	0	4122670	8423
IRINOTECAN NOVAPLUS	Non_withdrawal_event	Older adults	1	0.997961	-3.79526	0.00196237	1.64172	0.997961	NA	NA	NA	0	NA	NA	NA	1	4122671	4131094	4122670	4131093	0	4122670	8423
IRINOTECAN SQ SOL	Non_withdrawal_event	Older adults	1	0.997961	-3.79526	0.00196237	1.64172	0.997961	NA	NA	NA	0	NA	NA	NA	1	4122671	4131094	4122670	4131093	0	4122670	8423
IRINOTECANO	Non_withdrawal_event	Older adults	1	0.997961	-3.79526	0.00196237	1.64172	0.997961	NA	NA	NA	0	NA	NA	NA	1	4122671	4131094	4122670	4131093	0	4122670	8423
IRON PENTACARBONYL	Non_withdrawal_event	Older adults	1	0.997961	-3.79526	0.00196237	1.64172	0.997961	NA	NA	NA	0	NA	NA	NA	1	4122671	4131094	4122670	4131093	0	4122670	8423
IRON PREPARATIONS - FORM:	Non_withdrawal_event	Older adults	1	0.997961	-3.79526	0.00196237	1.64172	0.997961	NA	NA	NA	0	NA	NA	NA	1	4122671	4131094	4122670	4131093	0	4122670	8423
IRON SANOFI-AVENTIS	Non_withdrawal_event	Older adults	1	0.997961	-3.79526	0.00196237	1.64172	0.997961	NA	NA	NA	0	NA	NA	NA	1	4122671	4131094	4122670	4131093	0	4122670	8423
IRRESA	Non_withdrawal_event	Older adults	1	0.997961	-3.79526	0.00196237	1.64172	0.997961	NA	NA	NA	0	NA	NA	NA	1	4122671	4131094	4122670	4131093	0	4122670	8423
IRTRA	Non_withdrawal_event	Older adults	1	0.997961	-3.79526	0.00196237	1.64172	0.997961	NA	NA	NA	0	NA	NA	NA	1	4122671	4131094	4122670	4131093	0	4122670	8423
IRUZID	Non_withdrawal_event	Older adults	1	0.997961	-3.79526	0.00196237	1.64172	0.997961	NA	NA	NA	0	NA	NA	NA	1	4122671	4131094	4122670	4131093	0	4122670	8423
ISCOVER - -	Non_withdrawal_event	Older adults	1	0.997961	-3.79526	0.00196237	1.64172	0.997961	NA	NA	NA	0	NA	NA	NA	1	4122671	4131094	4122670	4131093	0	4122670	8423
ISCOVER GFR_	Non_withdrawal_event	Older adults	1	0.997961	-3.79526	0.00196237	1.64172	0.997961	NA	NA	NA	0	NA	NA	NA	1	4122671	4131094	4122670	4131093	0	4122670	8423
ISIS	Non_withdrawal_event	Older adults	1	0.997961	-3.79526	0.00196237	1.64172	0.997961	NA	NA	NA	0	NA	NA	NA	1	4122671	4131094	4122670	4131093	0	4122670	8423
ISOBETADINE	Non_withdrawal_event	Older adults	1	0.997961	-3.79526	0.00196237	1.64172	0.997961	NA	NA	NA	0	NA	NA	NA	1	4122671	4131094	4122670	4131093	0	4122670	8423
ISOKET %	Non_withdrawal_event	Older adults	1	0.997961	-3.79526	0.00196237	1.64172	0.997961	NA	NA	NA	0	NA	NA	NA	1	4122671	4131094	4122670	4131093	0	4122670	8423
ISOKET%	Non_withdrawal_event	Older adults	1	0.997961	-3.79526	0.00196237	1.64172	0.997961	NA	NA	NA	0	NA	NA	NA	1	4122671	4131094	4122670	4131093	0	4122670	8423
ISONIAZID OBA'	Non_withdrawal_event	Older adults	1	0.997961	-3.79526	0.00196237	1.64172	0.997961	NA	NA	NA	0	NA	NA	NA	1	4122671	4131094	4122670	4131093	0	4122670	8423
ISONIAZIDPYRIDOXINE_RIFAMPIN	Non_withdrawal_event	Older adults	1	0.997961	-3.79526	0.00196237	1.64172	0.997961	NA	NA	NA	0	NA	NA	NA	1	4122671	4131094	4122670	4131093	0	4122670	8423
ISOPROPYLANTIPYRINEACETAMINOPHEN_ALLYLISOPROPYLACETYLUREA/CAFFEINE	Non_withdrawal_event	Older adults	1	0.997961	-3.79526	0.00196237	1.64172	0.997961	NA	NA	NA	0	NA	NA	NA	1	4122671	4131094	4122670	4131093	0	4122670	8423
ISOPTO CARBACHO	Non_withdrawal_event	Older adults	1	0.997961	-3.79526	0.00196237	1.64172	0.997961	NA	NA	NA	0	NA	NA	NA	1	4122671	4131094	4122670	4131093	0	4122670	8423
ISOPTO EYE	Non_withdrawal_event	Older adults	1	0.997961	-3.79526	0.00196237	1.64172	0.997961	NA	NA	NA	0	NA	NA	NA	1	4122671	4131094	4122670	4131093	0	4122670	8423
ISOPTO PLAIN EYE	Non_withdrawal_event	Older adults	1	0.997961	-3.79526	0.00196237	1.64172	0.997961	NA	NA	NA	0	NA	NA	NA	1	4122671	4131094	4122670	4131093	0	4122670	8423
ISOSORBID ETHEX	Non_withdrawal_event	Older adults	1	0.997961	-3.79526	0.00196237	1.64172	0.997961	NA	NA	NA	0	NA	NA	NA	1	4122671	4131094	4122670	4131093	0	4122670	8423
ISOSORBIDE ETHEX CORP.	Non_withdrawal_event	Older adults	1	0.997961	-3.79526	0.00196237	1.64172	0.997961	NA	NA	NA	0	NA	NA	NA	1	4122671	4131094	4122670	4131093	0	4122670	8423
ISOSORBIDE ETHEX CORPORATION	Non_withdrawal_event	Older adults	1	0.997961	-3.79526	0.00196237	1.64172	0.997961	NA	NA	NA	0	NA	NA	NA	1	4122671	4131094	4122670	4131093	0	4122670	8423
ISOSORBIDE ETHEX GRP	Non_withdrawal_event	Older adults	1	0.997961	-3.79526	0.00196237	1.64172	0.997961	NA	NA	NA	0	NA	NA	NA	1	4122671	4131094	4122670	4131093	0	4122670	8423
ISOSORBIDE MN KREMERS URBAN	Non_withdrawal_event	Older adults	1	0.997961	-3.79526	0.00196237	1.64172	0.997961	NA	NA	NA	0	NA	NA	NA	1	4122671	4131094	4122670	4131093	0	4122670	8423
ISOSORBIDE MONONITRATE LOW	Non_withdrawal_event	Older adults	1	0.997961	-3.79526	0.00196237	1.64172	0.997961	NA	NA	NA	0	NA	NA	NA	1	4122671	4131094	4122670	4131093	0	4122670	8423
ISOSORBIDE MONONITRATE TABLE	Non_withdrawal_event	Older adults	1	0.997961	-3.79526	0.00196237	1.64172	0.997961	NA	NA	NA	0	NA	NA	NA	1	4122671	4131094	4122670	4131093	0	4122670	8423
ISOSORBIDE MONONTRATE	Non_withdrawal_event	Older adults	1	0.997961	-3.79526	0.00196237	1.64172	0.997961	NA	NA	NA	0	NA	NA	NA	1	4122671	4131094	4122670	4131093	0	4122670	8423
ISOSORBIDE SA	Non_withdrawal_event	Older adults	1	0.997961	-3.79526	0.00196237	1.64172	0.997961	NA	NA	NA	0	NA	NA	NA	1	4122671	4131094	4122670	4131093	0	4122670	8423
ISOSORBIDEMONONITRATE-- - )	Non_withdrawal_event	Older adults	1	0.997961	-3.79526	0.00196237	1.64172	0.997961	NA	NA	NA	0	NA	NA	NA	1	4122671	4131094	4122670	4131093	0	4122670	8423
ISOSORBIDMONONITRAT	Non_withdrawal_event	Older adults	1	0.997961	-3.79526	0.00196237	1.64172	0.997961	NA	NA	NA	0	NA	NA	NA	1	4122671	4131094	4122670	4131093	0	4122670	8423
ISOSOURCE ENERGY	Non_withdrawal_event	Older adults	1	0.997961	-3.79526	0.00196237	1.64172	0.997961	NA	NA	NA	0	NA	NA	NA	1	4122671	4131094	4122670	4131093	0	4122670	8423
ISOTONAX_GLUCOSE	Non_withdrawal_event	Older adults	1	0.997961	-3.79526	0.00196237	1.64172	0.997961	NA	NA	NA	0	NA	NA	NA	1	4122671	4131094	4122670	4131093	0	4122670	8423
ISOTOPE THERAPY	Non_withdrawal_event	Older adults	1	0.997961	-3.79526	0.00196237	1.64172	0.997961	NA	NA	NA	0	NA	NA	NA	1	4122671	4131094	4122670	4131093	0	4122670	8423
ISOXSURPRINE VASODILAN	Non_withdrawal_event	Older adults	1	0.997961	-3.79526	0.00196237	1.64172	0.997961	NA	NA	NA	0	NA	NA	NA	1	4122671	4131094	4122670	4131093	0	4122670	8423
ISPAGHULA HUSK	Non_withdrawal_event	Older adults	1	0.997961	-3.79526	0.00196237	1.64172	0.997961	NA	NA	NA	0	NA	NA	NA	1	4122671	4131094	4122670	4131093	0	4122670	8423
ISTRADEFYLLINE INVESTIGATIONAL	Non_withdrawal_event	Older adults	1	0.997961	-3.79526	0.00196237	1.64172	0.997961	NA	NA	NA	0	NA	NA	NA	1	4122671	4131094	4122670	4131093	0	4122670	8423
ITORAT	Non_withdrawal_event	Older adults	1	0.997961	-3.79526	0.00196237	1.64172	0.997961	NA	NA	NA	0	NA	NA	NA	1	4122671	4131094	4122670	4131093	0	4122670	8423
ITRACONAZOLO	Non_withdrawal_event	Older adults	1	0.997961	-3.79526	0.00196237	1.64172	0.997961	NA	NA	NA	0	NA	NA	NA	1	4122671	4131094	4122670	4131093	0	4122670	8423
IUNSPECIFIED	Non_withdrawal_event	Older adults	1	0.997961	-3.79526	0.00196237	1.64172	0.997961	NA	NA	NA	0	NA	NA	NA	1	4122671	4131094	4122670	4131093	0	4122670	8423
IVAREST CALAMINE	Non_withdrawal_event	Older adults	1	0.997961	-3.79526	0.00196237	1.64172	0.997961	NA	NA	NA	0	NA	NA	NA	1	4122671	4131094	4122670	4131093	0	4122670	8423
IXABEPILONE BRISTOL MYERS SQUIBB	Non_withdrawal_event	Older adults	1	0.997961	-3.79526	0.00196237	1.64172	0.997961	NA	NA	NA	0	NA	NA	NA	1	4122671	4131094	4122670	4131093	0	4122670	8423
IXEMPRYA	Non_withdrawal_event	Older adults	1	0.997961	-3.79526	0.00196237	1.64172	0.997961	NA	NA	NA	0	NA	NA	NA	1	4122671	4131094	4122670	4131093	0	4122670	8423
JAMU DELIMA	Non_withdrawal_event	Older adults	1	0.997961	-3.79526	0.00196237	1.64172	0.997961	NA	NA	NA	0	NA	NA	NA	1	4122671	4131094	4122670	4131093	0	4122670	8423
JAPANESE ENCEPHALITIS VIRUS STRAIN SA 14-2 ANTIGEN	Non_withdrawal_event	Older adults	1	0.997961	-3.79526	0.00196237	1.64172	0.997961	NA	NA	NA	0	NA	NA	NA	1	4122671	4131094	4122670	4131093	0	4122670	8423
JAYLN	Non_withdrawal_event	Older adults	1	0.997961	-3.79526	0.00196237	1.64172	0.997961	NA	NA	NA	0	NA	NA	NA	1	4122671	4131094	4122670	4131093	0	4122670	8423
JAYLN 0. LLC	Non_withdrawal_event	Older adults	1	0.997961	-3.79526	0.00196237	1.64172	0.997961	NA	NA	NA	0	NA	NA	NA	1	4122671	4131094	4122670	4131093	0	4122670	8423
JECOPEPTOL	Non_withdrawal_event	Older adults	1	0.997961	-3.79526	0.00196237	1.64172	0.997961	NA	NA	NA	0	NA	NA	NA	1	4122671	4131094	4122670	4131093	0	4122670	8423
JELLIED LUBRICANT	Non_withdrawal_event	Older adults	1	0.997961	-3.79526	0.00196237	1.64172	0.997961	NA	NA	NA	0	NA	NA	NA	1	4122671	4131094	4122670	4131093	0	4122670	8423
JOINT JUICE	Non_withdrawal_event	Older adults	1	0.997961	-3.79526	0.00196237	1.64172	0.997961	NA	NA	NA	0	NA	NA	NA	1	4122671	4131094	4122670	4131093	0	4122670	8423
JTRICOR	Non_withdrawal_event	Older adults	1	0.997961	-3.79526	0.00196237	1.64172	0.997961	NA	NA	NA	0	NA	NA	NA	1	4122671	4131094	4122670	4131093	0	4122670	8423
JUN CHO TO	Non_withdrawal_event	Older adults	1	0.997961	-3.79526	0.00196237	1.64172	0.997961	NA	NA	NA	0	NA	NA	NA	1	4122671	4131094	4122670	4131093	0	4122670	8423
JUNEVIA	Non_withdrawal_event	Older adults	1	0.997961	-3.79526	0.00196237	1.64172	0.997961	NA	NA	NA	0	NA	NA	NA	1	4122671	4131094	4122670	4131093	0	4122670	8423
JUVADERM VOLUMA XC	Non_withdrawal_event	Older adults	1	0.997961	-3.79526	0.00196237	1.64172	0.997961	NA	NA	NA	0	NA	NA	NA	1	4122671	4131094	4122670	4131093	0	4122670	8423
JUVELAN	Non_withdrawal_event	Older adults	1	0.997961	-3.79526	0.00196237	1.64172	0.997961	NA	NA	NA	0	NA	NA	NA	1	4122671	4131094	4122670	4131093	0	4122670	8423
K ]	Non_withdrawal_event	Older adults	1	0.997961	-3.79526	0.00196237	1.64172	0.997961	NA	NA	NA	0	NA	NA	NA	1	4122671	4131094	4122670	4131093	0	4122670	8423
KAIGEN	Non_withdrawal_event	Older adults	1	0.997961	-3.79526	0.00196237	1.64172	0.997961	NA	NA	NA	0	NA	NA	NA	1	4122671	4131094	4122670	4131093	0	4122670	8423
KAISHI	Non_withdrawal_event	Older adults	1	0.997961	-3.79526	0.00196237	1.64172	0.997961	NA	NA	NA	0	NA	NA	NA	1	4122671	4131094	4122670	4131093	0	4122670	8423
KALEXATE	Non_withdrawal_event	Older adults	1	0.997961	-3.79526	0.00196237	1.64172	0.997961	NA	NA	NA	0	NA	NA	NA	1	4122671	4131094	4122670	4131093	0	4122670	8423
KALINORBRAUSETABLETTEN	Non_withdrawal_event	Older adults	1	0.997961	-3.79526	0.00196237	1.64172	0.997961	NA	NA	NA	0	NA	NA	NA	1	4122671	4131094	4122670	4131093	0	4122670	8423
KALIUM ]	Non_withdrawal_event	Older adults	1	0.997961	-3.79526	0.00196237	1.64172	0.997961	NA	NA	NA	0	NA	NA	NA	1	4122671	4131094	4122670	4131093	0	4122670	8423
KALLIDINOGENASE IU	Non_withdrawal_event	Older adults	1	0.997961	-3.79526	0.00196237	1.64172	0.997961	NA	NA	NA	0	NA	NA	NA	1	4122671	4131094	4122670	4131093	0	4122670	8423
KAMISHOUYOUSAN	Non_withdrawal_event	Older adults	1	0.997961	-3.79526	0.00196237	1.64172	0.997961	NA	NA	NA	0	NA	NA	NA	1	4122671	4131094	4122670	4131093	0	4122670	8423
KANAMYCIN SULPHATE	Non_withdrawal_event	Older adults	1	0.997961	-3.79526	0.00196237	1.64172	0.997961	NA	NA	NA	0	NA	NA	NA	1	4122671	4131094	4122670	4131093	0	4122670	8423
KANEXA	Non_withdrawal_event	Older adults	1	0.997961	-3.79526	0.00196237	1.64172	0.997961	NA	NA	NA	0	NA	NA	NA	1	4122671	4131094	4122670	4131093	0	4122670	8423
KANRENOL NOT CODED)	Non_withdrawal_event	Older adults	1	0.997961	-3.79526	0.00196237	1.64172	0.997961	NA	NA	NA	0	NA	NA	NA	1	4122671	4131094	4122670	4131093	0	4122670	8423
KAOPECTATE ^NEW_IMPROVED^, CONTAINING BISMUTH SUBSALICYLA	Non_withdrawal_event	Older adults	1	0.997961	-3.79526	0.00196237	1.64172	0.997961	NA	NA	NA	0	NA	NA	NA	1	4122671	4131094	4122670	4131093	0	4122670	8423
KAPIDEX ONCE DAILY	Non_withdrawal_event	Older adults	1	0.997961	-3.79526	0.00196237	1.64172	0.997961	NA	NA	NA	0	NA	NA	NA	1	4122671	4131094	4122670	4131093	0	4122670	8423
KAPIDEX ONCE DAILY TAKEDA COMPANY	Non_withdrawal_event	Older adults	1	0.997961	-3.79526	0.00196237	1.64172	0.997961	NA	NA	NA	0	NA	NA	NA	1	4122671	4131094	4122670	4131093	0	4122670	8423
KARDEGIC )(ACETYLSALICYLATE LYS	Non_withdrawal_event	Older adults	1	0.997961	-3.79526	0.00196237	1.64172	0.997961	NA	NA	NA	0	NA	NA	NA	1	4122671	4131094	4122670	4131093	0	4122670	8423
KARDEGIC -	Non_withdrawal_event	Older adults	1	0.997961	-3.79526	0.00196237	1.64172	0.997961	NA	NA	NA	0	NA	NA	NA	1	4122671	4131094	4122670	4131093	0	4122670	8423
KARDEGIC - - UNIT DOSE :	Non_withdrawal_event	Older adults	1	0.997961	-3.79526	0.00196237	1.64172	0.997961	NA	NA	NA	0	NA	NA	NA	1	4122671	4131094	4122670	4131093	0	4122670	8423
KARDEGIC - - UNIT DOSE:	Non_withdrawal_event	Older adults	1	0.997961	-3.79526	0.00196237	1.64172	0.997961	NA	NA	NA	0	NA	NA	NA	1	4122671	4131094	4122670	4131093	0	4122670	8423
KARDEGIC ACPTYLSALICYLATE )	Non_withdrawal_event	Older adults	1	0.997961	-3.79526	0.00196237	1.64172	0.997961	NA	NA	NA	0	NA	NA	NA	1	4122671	4131094	4122670	4131093	0	4122670	8423
KARDEGIC FR	Non_withdrawal_event	Older adults	1	0.997961	-3.79526	0.00196237	1.64172	0.997961	NA	NA	NA	0	NA	NA	NA	1	4122671	4131094	4122670	4131093	0	4122670	8423
KARDEGIC MFR: SYNTHELABO	Non_withdrawal_event	Older adults	1	0.997961	-3.79526	0.00196237	1.64172	0.997961	NA	NA	NA	0	NA	NA	NA	1	4122671	4131094	4122670	4131093	0	4122670	8423
KARITROMYCIN	Non_withdrawal_event	Older adults	1	0.997961	-3.79526	0.00196237	1.64172	0.997961	NA	NA	NA	0	NA	NA	NA	1	4122671	4131094	4122670	4131093	0	4122670	8423
KARVEA , (NOT )	Non_withdrawal_event	Older adults	1	0.997961	-3.79526	0.00196237	1.64172	0.997961	NA	NA	NA	0	NA	NA	NA	1	4122671	4131094	4122670	4131093	0	4122670	8423
KARVEA , ) (NOT )	Non_withdrawal_event	Older adults	1	0.997961	-3.79526	0.00196237	1.64172	0.997961	NA	NA	NA	0	NA	NA	NA	1	4122671	4131094	4122670	4131093	0	4122670	8423
KASHILON	Non_withdrawal_event	Older adults	1	0.997961	-3.79526	0.00196237	1.64172	0.997961	NA	NA	NA	0	NA	NA	NA	1	4122671	4131094	4122670	4131093	0	4122670	8423
KASKADIL_	Non_withdrawal_event	Older adults	1	0.997961	-3.79526	0.00196237	1.64172	0.997961	NA	NA	NA	0	NA	NA	NA	1	4122671	4131094	4122670	4131093	0	4122670	8423
KCAP	Non_withdrawal_event	Older adults	1	0.997961	-3.79526	0.00196237	1.64172	0.997961	NA	NA	NA	0	NA	NA	NA	1	4122671	4131094	4122670	4131093	0	4122670	8423
KCL HAUSMANN	Non_withdrawal_event	Older adults	1	0.997961	-3.79526	0.00196237	1.64172	0.997961	NA	NA	NA	0	NA	NA	NA	1	4122671	4131094	4122670	4131093	0	4122670	8423
KCL MEQ PACKET	Non_withdrawal_event	Older adults	1	0.997961	-3.79526	0.00196237	1.64172	0.997961	NA	NA	NA	0	NA	NA	NA	1	4122671	4131094	4122670	4131093	0	4122670	8423
KCL MEQ PO QD	Non_withdrawal_event	Older adults	1	0.997961	-3.79526	0.00196237	1.64172	0.997961	NA	NA	NA	0	NA	NA	NA	1	4122671	4131094	4122670	4131093	0	4122670	8423
KCL MEQ X2 DAILY	Non_withdrawal_event	Older adults	1	0.997961	-3.79526	0.00196237	1.64172	0.997961	NA	NA	NA	0	NA	NA	NA	1	4122671	4131094	4122670	4131093	0	4122670	8423
KCL MINI-PLASCO	Non_withdrawal_event	Older adults	1	0.997961	-3.79526	0.00196237	1.64172	0.997961	NA	NA	NA	0	NA	NA	NA	1	4122671	4131094	4122670	4131093	0	4122670	8423
KCL SUPPLEMENT	Non_withdrawal_event	Older adults	1	0.997961	-3.79526	0.00196237	1.64172	0.997961	NA	NA	NA	0	NA	NA	NA	1	4122671	4131094	4122670	4131093	0	4122670	8423
KEFELX	Non_withdrawal_event	Older adults	1	0.997961	-3.79526	0.00196237	1.64172	0.997961	NA	NA	NA	0	NA	NA	NA	1	4122671	4131094	4122670	4131093	0	4122670	8423
KEISHIKA-JUTSU-BU-TO	Non_withdrawal_event	Older adults	1	0.997961	-3.79526	0.00196237	1.64172	0.997961	NA	NA	NA	0	NA	NA	NA	1	4122671	4131094	4122670	4131093	0	4122670	8423
KENTEAR	Non_withdrawal_event	Older adults	1	0.997961	-3.79526	0.00196237	1.64172	0.997961	NA	NA	NA	0	NA	NA	NA	1	4122671	4131094	4122670	4131093	0	4122670	8423
KENTERA ,	Non_withdrawal_event	Older adults	1	0.997961	-3.79526	0.00196237	1.64172	0.997961	NA	NA	NA	0	NA	NA	NA	1	4122671	4131094	4122670	4131093	0	4122670	8423
KERLONE NOT )	Non_withdrawal_event	Older adults	1	0.997961	-3.79526	0.00196237	1.64172	0.997961	NA	NA	NA	0	NA	NA	NA	1	4122671	4131094	4122670	4131093	0	4122670	8423
KERORIN	Non_withdrawal_event	Older adults	1	0.997961	-3.79526	0.00196237	1.64172	0.997961	NA	NA	NA	0	NA	NA	NA	1	4122671	4131094	4122670	4131093	0	4122670	8423
KETAMINE JHP	Non_withdrawal_event	Older adults	1	0.997961	-3.79526	0.00196237	1.64172	0.997961	NA	NA	NA	0	NA	NA	NA	1	4122671	4131094	4122670	4131093	0	4122670	8423
KETOCEF	Non_withdrawal_event	Older adults	1	0.997961	-3.79526	0.00196237	1.64172	0.997961	NA	NA	NA	0	NA	NA	NA	1	4122671	4131094	4122670	4131093	0	4122670	8423
KETOROLAC ABBOTT	Non_withdrawal_event	Older adults	1	0.997961	-3.79526	0.00196237	1.64172	0.997961	NA	NA	NA	0	NA	NA	NA	1	4122671	4131094	4122670	4131093	0	4122670	8423
KETOROLAC CC	Non_withdrawal_event	Older adults	1	0.997961	-3.79526	0.00196237	1.64172	0.997961	NA	NA	NA	0	NA	NA	NA	1	4122671	4131094	4122670	4131093	0	4122670	8423
KETOROLACMOXIFLOXACIN_PREDNISOLONE	Non_withdrawal_event	Older adults	1	0.997961	-3.79526	0.00196237	1.64172	0.997961	NA	NA	NA	0	NA	NA	NA	1	4122671	4131094	4122670	4131093	0	4122670	8423
KINASE	Non_withdrawal_event	Older adults	1	0.997961	-3.79526	0.00196237	1.64172	0.997961	NA	NA	NA	0	NA	NA	NA	1	4122671	4131094	4122670	4131093	0	4122670	8423
KINESPIR	Non_withdrawal_event	Older adults	1	0.997961	-3.79526	0.00196237	1.64172	0.997961	NA	NA	NA	0	NA	NA	NA	1	4122671	4131094	4122670	4131093	0	4122670	8423
KINSHIGAN	Non_withdrawal_event	Older adults	1	0.997961	-3.79526	0.00196237	1.64172	0.997961	NA	NA	NA	0	NA	NA	NA	1	4122671	4131094	4122670	4131093	0	4122670	8423
KIOVIG BA	Non_withdrawal_event	Older adults	1	0.997961	-3.79526	0.00196237	1.64172	0.997961	NA	NA	NA	0	NA	NA	NA	1	4122671	4131094	4122670	4131093	0	4122670	8423
KIVEXA_) LAMIVUDINE)	Non_withdrawal_event	Older adults	1	0.997961	-3.79526	0.00196237	1.64172	0.997961	NA	NA	NA	0	NA	NA	NA	1	4122671	4131094	4122670	4131093	0	4122670	8423
KLACID . FALCON	Non_withdrawal_event	Older adults	1	0.997961	-3.79526	0.00196237	1.64172	0.997961	NA	NA	NA	0	NA	NA	NA	1	4122671	4131094	4122670	4131093	0	4122670	8423
KLACID SAFT CLARITHROMYCIN)	Non_withdrawal_event	Older adults	1	0.997961	-3.79526	0.00196237	1.64172	0.997961	NA	NA	NA	0	NA	NA	NA	1	4122671	4131094	4122670	4131093	0	4122670	8423
KLACID SCH_	Non_withdrawal_event	Older adults	1	0.997961	-3.79526	0.00196237	1.64172	0.997961	NA	NA	NA	0	NA	NA	NA	1	4122671	4131094	4122670	4131093	0	4122670	8423
KLAVOCIN BID	Non_withdrawal_event	Older adults	1	0.997961	-3.79526	0.00196237	1.64172	0.997961	NA	NA	NA	0	NA	NA	NA	1	4122671	4131094	4122670	4131093	0	4122670	8423
KLEXANE - -	Non_withdrawal_event	Older adults	1	0.997961	-3.79526	0.00196237	1.64172	0.997961	NA	NA	NA	0	NA	NA	NA	1	4122671	4131094	4122670	4131093	0	4122670	8423
KLONAZEPAM	Non_withdrawal_event	Older adults	1	0.997961	-3.79526	0.00196237	1.64172	0.997961	NA	NA	NA	0	NA	NA	NA	1	4122671	4131094	4122670	4131093	0	4122670	8423
KOBALNON	Non_withdrawal_event	Older adults	1	0.997961	-3.79526	0.00196237	1.64172	0.997961	NA	NA	NA	0	NA	NA	NA	1	4122671	4131094	4122670	4131093	0	4122670	8423
KONAKION NOVUM	Non_withdrawal_event	Older adults	1	0.997961	-3.79526	0.00196237	1.64172	0.997961	NA	NA	NA	0	NA	NA	NA	1	4122671	4131094	4122670	4131093	0	4122670	8423
KONSYL FIBER	Non_withdrawal_event	Older adults	1	0.997961	-3.79526	0.00196237	1.64172	0.997961	NA	NA	NA	0	NA	NA	NA	1	4122671	4131094	4122670	4131093	0	4122670	8423
KOREC	Non_withdrawal_event	Older adults	1	0.997961	-3.79526	0.00196237	1.64172	0.997961	NA	NA	NA	0	NA	NA	NA	1	4122671	4131094	4122670	4131093	0	4122670	8423
KOSHER FOODS WHICH ARE HIGH	Non_withdrawal_event	Older adults	1	0.997961	-3.79526	0.00196237	1.64172	0.997961	NA	NA	NA	0	NA	NA	NA	1	4122671	4131094	4122670	4131093	0	4122670	8423
KPHOS BEACH PRODUCTS	Non_withdrawal_event	Older adults	1	0.997961	-3.79526	0.00196237	1.64172	0.997961	NA	NA	NA	0	NA	NA	NA	1	4122671	4131094	4122670	4131093	0	4122670	8423
KROGER SALINE NASAL SPRAY	Non_withdrawal_event	Older adults	1	0.997961	-3.79526	0.00196237	1.64172	0.997961	NA	NA	NA	0	NA	NA	NA	1	4122671	4131094	4122670	4131093	0	4122670	8423
KRYPOLIS	Non_withdrawal_event	Older adults	1	0.997961	-3.79526	0.00196237	1.64172	0.997961	NA	NA	NA	0	NA	NA	NA	1	4122671	4131094	4122670	4131093	0	4122670	8423
KY TINGLING JELLY	Non_withdrawal_event	Older adults	1	0.997961	-3.79526	0.00196237	1.64172	0.997961	NA	NA	NA	0	NA	NA	NA	1	4122671	4131094	4122670	4131093	0	4122670	8423
KYORN AP	Non_withdrawal_event	Older adults	1	0.997961	-3.79526	0.00196237	1.64172	0.997961	NA	NA	NA	0	NA	NA	NA	1	4122671	4131094	4122670	4131093	0	4122670	8423
K_	Non_withdrawal_event	Older adults	1	0.997961	-3.79526	0.00196237	1.64172	0.997961	NA	NA	NA	0	NA	NA	NA	1	4122671	4131094	4122670	4131093	0	4122670	8423
LACIPIL NOT )	Non_withdrawal_event	Older adults	1	0.997961	-3.79526	0.00196237	1.64172	0.997961	NA	NA	NA	0	NA	NA	NA	1	4122671	4131094	4122670	4131093	0	4122670	8423
LACISERT	Non_withdrawal_event	Older adults	1	0.997961	-3.79526	0.00196237	1.64172	0.997961	NA	NA	NA	0	NA	NA	NA	1	4122671	4131094	4122670	4131093	0	4122670	8423
LACNOTUZUMAB	Non_withdrawal_event	Older adults	1	0.997961	-3.79526	0.00196237	1.64172	0.997961	NA	NA	NA	0	NA	NA	NA	1	4122671	4131094	4122670	4131093	0	4122670	8423
LACRIFLUID	Non_withdrawal_event	Older adults	1	0.997961	-3.79526	0.00196237	1.64172	0.997961	NA	NA	NA	0	NA	NA	NA	1	4122671	4131094	4122670	4131093	0	4122670	8423
LACTEC	Non_withdrawal_event	Older adults	1	0.997961	-3.79526	0.00196237	1.64172	0.997961	NA	NA	NA	0	NA	NA	NA	1	4122671	4131094	4122670	4131093	0	4122670	8423
LACTIC ACIDPROPYLENE GLYCOL_UREA	Non_withdrawal_event	Older adults	1	0.997961	-3.79526	0.00196237	1.64172	0.997961	NA	NA	NA	0	NA	NA	NA	1	4122671	4131094	4122670	4131093	0	4122670	8423
LACTINOL HX PEDINOL_PHARMACAL	Non_withdrawal_event	Older adults	1	0.997961	-3.79526	0.00196237	1.64172	0.997961	NA	NA	NA	0	NA	NA	NA	1	4122671	4131094	4122670	4131093	0	4122670	8423
LACTOMIN	Non_withdrawal_event	Older adults	1	0.997961	-3.79526	0.00196237	1.64172	0.997961	NA	NA	NA	0	NA	NA	NA	1	4122671	4131094	4122670	4131093	0	4122670	8423
LACTULOSEMINERAL OIL_PETROLATUM	Non_withdrawal_event	Older adults	1	0.997961	-3.79526	0.00196237	1.64172	0.997961	NA	NA	NA	0	NA	NA	NA	1	4122671	4131094	4122670	4131093	0	4122670	8423
LAMICSTART	Non_withdrawal_event	Older adults	1	0.997961	-3.79526	0.00196237	1.64172	0.997961	NA	NA	NA	0	NA	NA	NA	1	4122671	4131094	4122670	4131093	0	4122670	8423
LAMISIL AT ATHLETES FOOT CREA	Non_withdrawal_event	Older adults	1	0.997961	-3.79526	0.00196237	1.64172	0.997961	NA	NA	NA	0	NA	NA	NA	1	4122671	4131094	4122670	4131093	0	4122670	8423
LAMOTRIGINE ATID	Non_withdrawal_event	Older adults	1	0.997961	-3.79526	0.00196237	1.64172	0.997961	NA	NA	NA	0	NA	NA	NA	1	4122671	4131094	4122670	4131093	0	4122670	8423
LAMOTRIGINE BIOMO	Non_withdrawal_event	Older adults	1	0.997961	-3.79526	0.00196237	1.64172	0.997961	NA	NA	NA	0	NA	NA	NA	1	4122671	4131094	4122670	4131093	0	4122670	8423
LANACANE FIRST AID SPRAY	Non_withdrawal_event	Older adults	1	0.997961	-3.79526	0.00196237	1.64172	0.997961	NA	NA	NA	0	NA	NA	NA	1	4122671	4131094	4122670	4131093	0	4122670	8423
LANALIDOMIDE	Non_withdrawal_event	Older adults	1	0.997961	-3.79526	0.00196237	1.64172	0.997961	NA	NA	NA	0	NA	NA	NA	1	4122671	4131094	4122670	4131093	0	4122670	8423
LANOXIN , COMPRESSE	Non_withdrawal_event	Older adults	1	0.997961	-3.79526	0.00196237	1.64172	0.997961	NA	NA	NA	0	NA	NA	NA	1	4122671	4131094	4122670	4131093	0	4122670	8423
LANRAPLENIB	Non_withdrawal_event	Older adults	1	0.997961	-3.79526	0.00196237	1.64172	0.997961	NA	NA	NA	0	NA	NA	NA	1	4122671	4131094	4122670	4131093	0	4122670	8423
LANSAP LANSOPRAZOLE, CLARITHROMYCIN, AMOXICILLI	Non_withdrawal_event	Older adults	1	0.997961	-3.79526	0.00196237	1.64172	0.997961	NA	NA	NA	0	NA	NA	NA	1	4122671	4131094	4122670	4131093	0	4122670	8423
LANSAP PREPARA	Non_withdrawal_event	Older adults	1	0.997961	-3.79526	0.00196237	1.64172	0.997961	NA	NA	NA	0	NA	NA	NA	1	4122671	4131094	4122670	4131093	0	4122670	8423
LANSAP PREPARATTION F	Non_withdrawal_event	Older adults	1	0.997961	-3.79526	0.00196237	1.64172	0.997961	NA	NA	NA	0	NA	NA	NA	1	4122671	4131094	4122670	4131093	0	4122670	8423
LANSOPRAZOLE RANBAXY	Non_withdrawal_event	Older adults	1	0.997961	-3.79526	0.00196237	1.64172	0.997961	NA	NA	NA	0	NA	NA	NA	1	4122671	4131094	4122670	4131093	0	4122670	8423
LANSOPRAZOLE TAKEDA	Non_withdrawal_event	Older adults	1	0.997961	-3.79526	0.00196237	1.64172	0.997961	NA	NA	NA	0	NA	NA	NA	1	4122671	4131094	4122670	4131093	0	4122670	8423
LANSOPRAZOLEOD	Non_withdrawal_event	Older adults	1	0.997961	-3.79526	0.00196237	1.64172	0.997961	NA	NA	NA	0	NA	NA	NA	1	4122671	4131094	4122670	4131093	0	4122670	8423
LANSTON LFDT	Non_withdrawal_event	Older adults	1	0.997961	-3.79526	0.00196237	1.64172	0.997961	NA	NA	NA	0	NA	NA	NA	1	4122671	4131094	4122670	4131093	0	4122670	8423
LANTANUM	Non_withdrawal_event	Older adults	1	0.997961	-3.79526	0.00196237	1.64172	0.997961	NA	NA	NA	0	NA	NA	NA	1	4122671	4131094	4122670	4131093	0	4122670	8423
LANTISEPTIC SKIN PROTECTANT	Non_withdrawal_event	Older adults	1	0.997961	-3.79526	0.00196237	1.64172	0.997961	NA	NA	NA	0	NA	NA	NA	1	4122671	4131094	4122670	4131093	0	4122670	8423
LANTISEPTIC SKIN PROTECTANT LANOLIN ACTIVE INGREDIENT	Non_withdrawal_event	Older adults	1	0.997961	-3.79526	0.00196237	1.64172	0.997961	NA	NA	NA	0	NA	NA	NA	1	4122671	4131094	4122670	4131093	0	4122670	8423
LANTISEPTIC SKIN PROTECTION	Non_withdrawal_event	Older adults	1	0.997961	-3.79526	0.00196237	1.64172	0.997961	NA	NA	NA	0	NA	NA	NA	1	4122671	4131094	4122670	4131093	0	4122670	8423
LANTOS SOLOSTAR	Non_withdrawal_event	Older adults	1	0.997961	-3.79526	0.00196237	1.64172	0.997961	NA	NA	NA	0	NA	NA	NA	1	4122671	4131094	4122670	4131093	0	4122670	8423
LANTUSINSULIN GLARGINA	Non_withdrawal_event	Older adults	1	0.997961	-3.79526	0.00196237	1.64172	0.997961	NA	NA	NA	0	NA	NA	NA	1	4122671	4131094	4122670	4131093	0	4122670	8423
LANZO	Non_withdrawal_event	Older adults	1	0.997961	-3.79526	0.00196237	1.64172	0.997961	NA	NA	NA	0	NA	NA	NA	1	4122671	4131094	4122670	4131093	0	4122670	8423
LAPATINIB DITOSYLATE UKN	Non_withdrawal_event	Older adults	1	0.997961	-3.79526	0.00196237	1.64172	0.997961	NA	NA	NA	0	NA	NA	NA	1	4122671	4131094	4122670	4131093	0	4122670	8423
LAPATINIB PO. DAILY	Non_withdrawal_event	Older adults	1	0.997961	-3.79526	0.00196237	1.64172	0.997961	NA	NA	NA	0	NA	NA	NA	1	4122671	4131094	4122670	4131093	0	4122670	8423
LAPATINIBGW-	Non_withdrawal_event	Older adults	1	0.997961	-3.79526	0.00196237	1.64172	0.997961	NA	NA	NA	0	NA	NA	NA	1	4122671	4131094	4122670	4131093	0	4122670	8423
LARIAM AUT_	Non_withdrawal_event	Older adults	1	0.997961	-3.79526	0.00196237	1.64172	0.997961	NA	NA	NA	0	NA	NA	NA	1	4122671	4131094	4122670	4131093	0	4122670	8423
LARMABAK	Non_withdrawal_event	Older adults	1	0.997961	-3.79526	0.00196237	1.64172	0.997961	NA	NA	NA	0	NA	NA	NA	1	4122671	4131094	4122670	4131093	0	4122670	8423
LAROXIFENE	Non_withdrawal_event	Older adults	1	0.997961	-3.79526	0.00196237	1.64172	0.997961	NA	NA	NA	0	NA	NA	NA	1	4122671	4131094	4122670	4131093	0	4122670	8423
LASILEX	Non_withdrawal_event	Older adults	1	0.997961	-3.79526	0.00196237	1.64172	0.997961	NA	NA	NA	0	NA	NA	NA	1	4122671	4131094	4122670	4131093	0	4122670	8423
LASILIX SPECIAL FUROSEMIDE)	Non_withdrawal_event	Older adults	1	0.997961	-3.79526	0.00196237	1.64172	0.997961	NA	NA	NA	0	NA	NA	NA	1	4122671	4131094	4122670	4131093	0	4122670	8423
LASOPRAN	Non_withdrawal_event	Older adults	1	0.997961	-3.79526	0.00196237	1.64172	0.997961	NA	NA	NA	0	NA	NA	NA	1	4122671	4131094	4122670	4131093	0	4122670	8423
LASOPRAN OD	Non_withdrawal_event	Older adults	1	0.997961	-3.79526	0.00196237	1.64172	0.997961	NA	NA	NA	0	NA	NA	NA	1	4122671	4131094	4122670	4131093	0	4122670	8423
LASPARTATE	Non_withdrawal_event	Older adults	1	0.997961	-3.79526	0.00196237	1.64172	0.997961	NA	NA	NA	0	NA	NA	NA	1	4122671	4131094	4122670	4131093	0	4122670	8423
LATAIRIS GILEAD	Non_withdrawal_event	Older adults	1	0.997961	-3.79526	0.00196237	1.64172	0.997961	NA	NA	NA	0	NA	NA	NA	1	4122671	4131094	4122670	4131093	0	4122670	8423
LAVITRA	Non_withdrawal_event	Older adults	1	0.997961	-3.79526	0.00196237	1.64172	0.997961	NA	NA	NA	0	NA	NA	NA	1	4122671	4131094	4122670	4131093	0	4122670	8423
LAVOXAL	Non_withdrawal_event	Older adults	1	0.997961	-3.79526	0.00196237	1.64172	0.997961	NA	NA	NA	0	NA	NA	NA	1	4122671	4131094	4122670	4131093	0	4122670	8423
LAXATIVES LAXATIVES)	Non_withdrawal_event	Older adults	1	0.997961	-3.79526	0.00196237	1.64172	0.997961	NA	NA	NA	0	NA	NA	NA	1	4122671	4131094	4122670	4131093	0	4122670	8423
LCARNOSINE	Non_withdrawal_event	Older adults	1	0.997961	-3.79526	0.00196237	1.64172	0.997961	NA	NA	NA	0	NA	NA	NA	1	4122671	4131094	4122670	4131093	0	4122670	8423
LCV	Non_withdrawal_event	Older adults	1	0.997961	-3.79526	0.00196237	1.64172	0.997961	NA	NA	NA	0	NA	NA	NA	1	4122671	4131094	4122670	4131093	0	4122670	8423
LDOPA_RELATED	Non_withdrawal_event	Older adults	1	0.997961	-3.79526	0.00196237	1.64172	0.997961	NA	NA	NA	0	NA	NA	NA	1	4122671	4131094	4122670	4131093	0	4122670	8423
LEBELBON	Non_withdrawal_event	Older adults	1	0.997961	-3.79526	0.00196237	1.64172	0.997961	NA	NA	NA	0	NA	NA	NA	1	4122671	4131094	4122670	4131093	0	4122670	8423
LECITHINSOYBEAN OIL	Non_withdrawal_event	Older adults	1	0.997961	-3.79526	0.00196237	1.64172	0.997961	NA	NA	NA	0	NA	NA	NA	1	4122671	4131094	4122670	4131093	0	4122670	8423
LEFATINIB	Non_withdrawal_event	Older adults	1	0.997961	-3.79526	0.00196237	1.64172	0.997961	NA	NA	NA	0	NA	NA	NA	1	4122671	4131094	4122670	4131093	0	4122670	8423
LEFLUNOMIDEPREDNISONE	Non_withdrawal_event	Older adults	1	0.997961	-3.79526	0.00196237	1.64172	0.997961	NA	NA	NA	0	NA	NA	NA	1	4122671	4131094	4122670	4131093	0	4122670	8423
LENALDIOMIDE	Non_withdrawal_event	Older adults	1	0.997961	-3.79526	0.00196237	1.64172	0.997961	NA	NA	NA	0	NA	NA	NA	1	4122671	4131094	4122670	4131093	0	4122670	8423
LENDOMRIN	Non_withdrawal_event	Older adults	1	0.997961	-3.79526	0.00196237	1.64172	0.997961	NA	NA	NA	0	NA	NA	NA	1	4122671	4131094	4122670	4131093	0	4122670	8423
LENOXIN	Non_withdrawal_event	Older adults	1	0.997961	-3.79526	0.00196237	1.64172	0.997961	NA	NA	NA	0	NA	NA	NA	1	4122671	4131094	4122670	4131093	0	4122670	8423
LENTOGESIC_	Non_withdrawal_event	Older adults	1	0.997961	-3.79526	0.00196237	1.64172	0.997961	NA	NA	NA	0	NA	NA	NA	1	4122671	4131094	4122670	4131093	0	4122670	8423
LENVATINIBE	Non_withdrawal_event	Older adults	1	0.997961	-3.79526	0.00196237	1.64172	0.997961	NA	NA	NA	0	NA	NA	NA	1	4122671	4131094	4122670	4131093	0	4122670	8423
LEOVOFLOXACIN	Non_withdrawal_event	Older adults	1	0.997961	-3.79526	0.00196237	1.64172	0.997961	NA	NA	NA	0	NA	NA	NA	1	4122671	4131094	4122670	4131093	0	4122670	8423
LEPIRUDAN	Non_withdrawal_event	Older adults	1	0.997961	-3.79526	0.00196237	1.64172	0.997961	NA	NA	NA	0	NA	NA	NA	1	4122671	4131094	4122670	4131093	0	4122670	8423
LEPIRUDIN DW MLS BERLEX	Non_withdrawal_event	Older adults	1	0.997961	-3.79526	0.00196237	1.64172	0.997961	NA	NA	NA	0	NA	NA	NA	1	4122671	4131094	4122670	4131093	0	4122670	8423
LEPIRUDIN LYOPHILIZED DRY SUBSTANCE	Non_withdrawal_event	Older adults	1	0.997961	-3.79526	0.00196237	1.64172	0.997961	NA	NA	NA	0	NA	NA	NA	1	4122671	4131094	4122670	4131093	0	4122670	8423
LERCAN , )	Non_withdrawal_event	Older adults	1	0.997961	-3.79526	0.00196237	1.64172	0.997961	NA	NA	NA	0	NA	NA	NA	1	4122671	4131094	4122670	4131093	0	4122670	8423
LERCAPRESS ENALAPRIL	Non_withdrawal_event	Older adults	1	0.997961	-3.79526	0.00196237	1.64172	0.997961	NA	NA	NA	0	NA	NA	NA	1	4122671	4131094	4122670	4131093	0	4122670	8423
LEROCICLIB	Non_withdrawal_event	Older adults	1	0.997961	-3.79526	0.00196237	1.64172	0.997961	NA	NA	NA	0	NA	NA	NA	1	4122671	4131094	4122670	4131093	0	4122670	8423
LESCOL MR	Non_withdrawal_event	Older adults	1	0.997961	-3.79526	0.00196237	1.64172	0.997961	NA	NA	NA	0	NA	NA	NA	1	4122671	4131094	4122670	4131093	0	4122670	8423
LETARIS GILEAD	Non_withdrawal_event	Older adults	1	0.997961	-3.79526	0.00196237	1.64172	0.997961	NA	NA	NA	0	NA	NA	NA	1	4122671	4131094	4122670	4131093	0	4122670	8423
LETAZOLE	Non_withdrawal_event	Older adults	1	0.997961	-3.79526	0.00196237	1.64172	0.997961	NA	NA	NA	0	NA	NA	NA	1	4122671	4131094	4122670	4131093	0	4122670	8423
LETIN PORK REGULAR VIAL	Non_withdrawal_event	Older adults	1	0.997961	-3.79526	0.00196237	1.64172	0.997961	NA	NA	NA	0	NA	NA	NA	1	4122671	4131094	4122670	4131093	0	4122670	8423
LETRAZOLE	Non_withdrawal_event	Older adults	1	0.997961	-3.79526	0.00196237	1.64172	0.997961	NA	NA	NA	0	NA	NA	NA	1	4122671	4131094	4122670	4131093	0	4122670	8423
LETROHEXAL	Non_withdrawal_event	Older adults	1	0.997961	-3.79526	0.00196237	1.64172	0.997961	NA	NA	NA	0	NA	NA	NA	1	4122671	4131094	4122670	4131093	0	4122670	8423
LETROXOLE	Non_withdrawal_event	Older adults	1	0.997961	-3.79526	0.00196237	1.64172	0.997961	NA	NA	NA	0	NA	NA	NA	1	4122671	4131094	4122670	4131093	0	4122670	8423
LETROZOLE VS ANASTRAZOLE	Non_withdrawal_event	Older adults	1	0.997961	-3.79526	0.00196237	1.64172	0.997961	NA	NA	NA	0	NA	NA	NA	1	4122671	4131094	4122670	4131093	0	4122670	8423
LEUCOVORIN - - UNIT DOSE:	Non_withdrawal_event	Older adults	1	0.997961	-3.79526	0.00196237	1.64172	0.997961	NA	NA	NA	0	NA	NA	NA	1	4122671	4131094	4122670	4131093	0	4122670	8423
LEUCOVORIN - -_M2	Non_withdrawal_event	Older adults	1	0.997961	-3.79526	0.00196237	1.64172	0.997961	NA	NA	NA	0	NA	NA	NA	1	4122671	4131094	4122670	4131093	0	4122670	8423
LEUCOVORIN CALCIUM_FOLINIC ACID	Non_withdrawal_event	Older adults	1	0.997961	-3.79526	0.00196237	1.64172	0.997961	NA	NA	NA	0	NA	NA	NA	1	4122671	4131094	4122670	4131093	0	4122670	8423
LEUCOVORIN INJECTABLE	Non_withdrawal_event	Older adults	1	0.997961	-3.79526	0.00196237	1.64172	0.997961	NA	NA	NA	0	NA	NA	NA	1	4122671	4131094	4122670	4131093	0	4122670	8423
LEUCOVORIN M2_	Non_withdrawal_event	Older adults	1	0.997961	-3.79526	0.00196237	1.64172	0.997961	NA	NA	NA	0	NA	NA	NA	1	4122671	4131094	4122670	4131093	0	4122670	8423
LEUCOVORIN MFR: MAYNE	Non_withdrawal_event	Older adults	1	0.997961	-3.79526	0.00196237	1.64172	0.997961	NA	NA	NA	0	NA	NA	NA	1	4122671	4131094	4122670	4131093	0	4122670	8423
LEUCOVORIN X DAYS	Non_withdrawal_event	Older adults	1	0.997961	-3.79526	0.00196237	1.64172	0.997961	NA	NA	NA	0	NA	NA	NA	1	4122671	4131094	4122670	4131093	0	4122670	8423
LEUCOVORINE	Non_withdrawal_event	Older adults	1	0.997961	-3.79526	0.00196237	1.64172	0.997961	NA	NA	NA	0	NA	NA	NA	1	4122671	4131094	4122670	4131093	0	4122670	8423
LEUCOVORIN_M2, BEDFORD_SICOR	Non_withdrawal_event	Older adults	1	0.997961	-3.79526	0.00196237	1.64172	0.997961	NA	NA	NA	0	NA	NA	NA	1	4122671	4131094	4122670	4131093	0	4122670	8423
LEUKINE INJECTABLE	Non_withdrawal_event	Older adults	1	0.997961	-3.79526	0.00196237	1.64172	0.997961	NA	NA	NA	0	NA	NA	NA	1	4122671	4131094	4122670	4131093	0	4122670	8423
LEUOCOVORIN	Non_withdrawal_event	Older adults	1	0.997961	-3.79526	0.00196237	1.64172	0.997961	NA	NA	NA	0	NA	NA	NA	1	4122671	4131094	4122670	4131093	0	4122670	8423
LEUPROELIN	Non_withdrawal_event	Older adults	1	0.997961	-3.79526	0.00196237	1.64172	0.997961	NA	NA	NA	0	NA	NA	NA	1	4122671	4131094	4122670	4131093	0	4122670	8423
LEUPROLELIN	Non_withdrawal_event	Older adults	1	0.997961	-3.79526	0.00196237	1.64172	0.997961	NA	NA	NA	0	NA	NA	NA	1	4122671	4131094	4122670	4131093	0	4122670	8423
LEUVOCORIN	Non_withdrawal_event	Older adults	1	0.997961	-3.79526	0.00196237	1.64172	0.997961	NA	NA	NA	0	NA	NA	NA	1	4122671	4131094	4122670	4131093	0	4122670	8423
LEVADOPACARBIDOP_INFO_CAREMARK	Non_withdrawal_event	Older adults	1	0.997961	-3.79526	0.00196237	1.64172	0.997961	NA	NA	NA	0	NA	NA	NA	1	4122671	4131094	4122670	4131093	0	4122670	8423
LEVALBUTEROL IPRATROPIUM	Non_withdrawal_event	Older adults	1	0.997961	-3.79526	0.00196237	1.64172	0.997961	NA	NA	NA	0	NA	NA	NA	1	4122671	4131094	4122670	4131093	0	4122670	8423
LEVALLORPHAN	Non_withdrawal_event	Older adults	1	0.997961	-3.79526	0.00196237	1.64172	0.997961	NA	NA	NA	0	NA	NA	NA	1	4122671	4131094	4122670	4131093	0	4122670	8423
LEVAMFETAMINE	Non_withdrawal_event	Older adults	1	0.997961	-3.79526	0.00196237	1.64172	0.997961	NA	NA	NA	0	NA	NA	NA	1	4122671	4131094	4122670	4131093	0	4122670	8423
LEVAQUIN 5850	Non_withdrawal_event	Older adults	1	0.997961	-3.79526	0.00196237	1.64172	0.997961	NA	NA	NA	0	NA	NA	NA	1	4122671	4131094	4122670	4131093	0	4122670	8423
LEVAQUIN PRICARA JANSSEN	Non_withdrawal_event	Older adults	1	0.997961	-3.79526	0.00196237	1.64172	0.997961	NA	NA	NA	0	NA	NA	NA	1	4122671	4131094	4122670	4131093	0	4122670	8423
LEVEQUIN	Non_withdrawal_event	Older adults	1	0.997961	-3.79526	0.00196237	1.64172	0.997961	NA	NA	NA	0	NA	NA	NA	1	4122671	4131094	4122670	4131093	0	4122670	8423
LEVETIRACETA WALMART	Non_withdrawal_event	Older adults	1	0.997961	-3.79526	0.00196237	1.64172	0.997961	NA	NA	NA	0	NA	NA	NA	1	4122671	4131094	4122670	4131093	0	4122670	8423
LEVETIRACETAM IMMEDIATERELEASE	Non_withdrawal_event	Older adults	1	0.997961	-3.79526	0.00196237	1.64172	0.997961	NA	NA	NA	0	NA	NA	NA	1	4122671	4131094	4122670	4131093	0	4122670	8423
LEVETIRACETAM MGM	Non_withdrawal_event	Older adults	1	0.997961	-3.79526	0.00196237	1.64172	0.997961	NA	NA	NA	0	NA	NA	NA	1	4122671	4131094	4122670	4131093	0	4122670	8423
LEVETIRACETAM NOT LISTED	Non_withdrawal_event	Older adults	1	0.997961	-3.79526	0.00196237	1.64172	0.997961	NA	NA	NA	0	NA	NA	NA	1	4122671	4131094	4122670	4131093	0	4122670	8423
LEVETIRACETAM_(LEVETIRACETAM SOL	Non_withdrawal_event	Older adults	1	0.997961	-3.79526	0.00196237	1.64172	0.997961	NA	NA	NA	0	NA	NA	NA	1	4122671	4131094	4122670	4131093	0	4122670	8423
LEVOBUNOLOL OPTH SOLUN	Non_withdrawal_event	Older adults	1	0.997961	-3.79526	0.00196237	1.64172	0.997961	NA	NA	NA	0	NA	NA	NA	1	4122671	4131094	4122670	4131093	0	4122670	8423
LEVOBUPIVACAINE LEVOBUPIVACAINE	Non_withdrawal_event	Older adults	1	0.997961	-3.79526	0.00196237	1.64172	0.997961	NA	NA	NA	0	NA	NA	NA	1	4122671	4131094	4122670	4131093	0	4122670	8423
LEVOCARBIDOPA	Non_withdrawal_event	Older adults	1	0.997961	-3.79526	0.00196237	1.64172	0.997961	NA	NA	NA	0	NA	NA	NA	1	4122671	4131094	4122670	4131093	0	4122670	8423
LEVODOPA DF ; BID	Non_withdrawal_event	Older adults	1	0.997961	-3.79526	0.00196237	1.64172	0.997961	NA	NA	NA	0	NA	NA	NA	1	4122671	4131094	4122670	4131093	0	4122670	8423
LEVODOPA LEVODOPA)	Non_withdrawal_event	Older adults	1	0.997961	-3.79526	0.00196237	1.64172	0.997961	NA	NA	NA	0	NA	NA	NA	1	4122671	4131094	4122670	4131093	0	4122670	8423
LEVODOPACARBIDOPA ,_	Non_withdrawal_event	Older adults	1	0.997961	-3.79526	0.00196237	1.64172	0.997961	NA	NA	NA	0	NA	NA	NA	1	4122671	4131094	4122670	4131093	0	4122670	8423
LEVODOPACARBODOA_200	Non_withdrawal_event	Older adults	1	0.997961	-3.79526	0.00196237	1.64172	0.997961	NA	NA	NA	0	NA	NA	NA	1	4122671	4131094	4122670	4131093	0	4122670	8423
LEVODOPNEURAX	Non_withdrawal_event	Older adults	1	0.997961	-3.79526	0.00196237	1.64172	0.997961	NA	NA	NA	0	NA	NA	NA	1	4122671	4131094	4122670	4131093	0	4122670	8423
LEVOFLOXACIN ABZ	Non_withdrawal_event	Older adults	1	0.997961	-3.79526	0.00196237	1.64172	0.997961	NA	NA	NA	0	NA	NA	NA	1	4122671	4131094	4122670	4131093	0	4122670	8423
LEVOFLOXACIN HEXAL	Non_withdrawal_event	Older adults	1	0.997961	-3.79526	0.00196237	1.64172	0.997961	NA	NA	NA	0	NA	NA	NA	1	4122671	4131094	4122670	4131093	0	4122670	8423
LEVOFLOXACIN LEVAQUIN MFG	Non_withdrawal_event	Older adults	1	0.997961	-3.79526	0.00196237	1.64172	0.997961	NA	NA	NA	0	NA	NA	NA	1	4122671	4131094	4122670	4131093	0	4122670	8423
LEVOFLOXACIN LEVOFLOXACIN	Non_withdrawal_event	Older adults	1	0.997961	-3.79526	0.00196237	1.64172	0.997961	NA	NA	NA	0	NA	NA	NA	1	4122671	4131094	4122670	4131093	0	4122670	8423
LEVOFLOXACIN PHARMA	Non_withdrawal_event	Older adults	1	0.997961	-3.79526	0.00196237	1.64172	0.997961	NA	NA	NA	0	NA	NA	NA	1	4122671	4131094	4122670	4131093	0	4122670	8423
LEVOFLOXACIN PO DAILY	Non_withdrawal_event	Older adults	1	0.997961	-3.79526	0.00196237	1.64172	0.997961	NA	NA	NA	0	NA	NA	NA	1	4122671	4131094	4122670	4131093	0	4122670	8423
LEVOFLOXACINE PCH	Non_withdrawal_event	Older adults	1	0.997961	-3.79526	0.00196237	1.64172	0.997961	NA	NA	NA	0	NA	NA	NA	1	4122671	4131094	4122670	4131093	0	4122670	8423
LEVOFLOXACINO NORMON	Non_withdrawal_event	Older adults	1	0.997961	-3.79526	0.00196237	1.64172	0.997961	NA	NA	NA	0	NA	NA	NA	1	4122671	4131094	4122670	4131093	0	4122670	8423
LEVOFOLINATE DE MEDAC	Non_withdrawal_event	Older adults	1	0.997961	-3.79526	0.00196237	1.64172	0.997961	NA	NA	NA	0	NA	NA	NA	1	4122671	4131094	4122670	4131093	0	4122670	8423
LEVOMENTHOLLIDOCAINE	Non_withdrawal_event	Older adults	1	0.997961	-3.79526	0.00196237	1.64172	0.997961	NA	NA	NA	0	NA	NA	NA	1	4122671	4131094	4122670	4131093	0	4122670	8423
LEVOMEPROMAZINE EMBONATE	Non_withdrawal_event	Older adults	1	0.997961	-3.79526	0.00196237	1.64172	0.997961	NA	NA	NA	0	NA	NA	NA	1	4122671	4131094	4122670	4131093	0	4122670	8423
LEVOTHYROID MANUFACTURED LLOYDS DISTRIB BY	Non_withdrawal_event	Older adults	1	0.997961	-3.79526	0.00196237	1.64172	0.997961	NA	NA	NA	0	NA	NA	NA	1	4122671	4131094	4122670	4131093	0	4122670	8423
LEVOTHYROX 25 MICROGRAM, ) (LEVOTHYRO	Non_withdrawal_event	Older adults	1	0.997961	-3.79526	0.00196237	1.64172	0.997961	NA	NA	NA	0	NA	NA	NA	1	4122671	4131094	4122670	4131093	0	4122670	8423
LEVOTHYROX 75 MICROGRAM, ) (LEVOTHYRO	Non_withdrawal_event	Older adults	1	0.997961	-3.79526	0.00196237	1.64172	0.997961	NA	NA	NA	0	NA	NA	NA	1	4122671	4131094	4122670	4131093	0	4122670	8423
LEVOTHYROXINE LEVOTHYROXINE ) .	Non_withdrawal_event	Older adults	1	0.997961	-3.79526	0.00196237	1.64172	0.997961	NA	NA	NA	0	NA	NA	NA	1	4122671	4131094	4122670	4131093	0	4122670	8423
LEVOTHYROXINE MCG JEROME STEVENS	Non_withdrawal_event	Older adults	1	0.997961	-3.79526	0.00196237	1.64172	0.997961	NA	NA	NA	0	NA	NA	NA	1	4122671	4131094	4122670	4131093	0	4122670	8423
LEVOTHYROXINE MCG_IODIDE	Non_withdrawal_event	Older adults	1	0.997961	-3.79526	0.00196237	1.64172	0.997961	NA	NA	NA	0	NA	NA	NA	1	4122671	4131094	4122670	4131093	0	4122670	8423
LEVOTHYROXINE MCG_MOVA	Non_withdrawal_event	Older adults	1	0.997961	-3.79526	0.00196237	1.64172	0.997961	NA	NA	NA	0	NA	NA	NA	1	4122671	4131094	4122670	4131093	0	4122670	8423
LEVOTHYROXINE MGM	Non_withdrawal_event	Older adults	1	0.997961	-3.79526	0.00196237	1.64172	0.997961	NA	NA	NA	0	NA	NA	NA	1	4122671	4131094	4122670	4131093	0	4122670	8423
LEVOTHYROXINE_THYROXINE	Non_withdrawal_event	Older adults	1	0.997961	-3.79526	0.00196237	1.64172	0.997961	NA	NA	NA	0	NA	NA	NA	1	4122671	4131094	4122670	4131093	0	4122670	8423
LEVOTIROX	Non_withdrawal_event	Older adults	1	0.997961	-3.79526	0.00196237	1.64172	0.997961	NA	NA	NA	0	NA	NA	NA	1	4122671	4131094	4122670	4131093	0	4122670	8423
LEVOXINE	Non_withdrawal_event	Older adults	1	0.997961	-3.79526	0.00196237	1.64172	0.997961	NA	NA	NA	0	NA	NA	NA	1	4122671	4131094	4122670	4131093	0	4122670	8423
LEVSINSL-	Non_withdrawal_event	Older adults	1	0.997961	-3.79526	0.00196237	1.64172	0.997961	NA	NA	NA	0	NA	NA	NA	1	4122671	4131094	4122670	4131093	0	4122670	8423
LEXINOR	Non_withdrawal_event	Older adults	1	0.997961	-3.79526	0.00196237	1.64172	0.997961	NA	NA	NA	0	NA	NA	NA	1	4122671	4131094	4122670	4131093	0	4122670	8423
LEXPARO	Non_withdrawal_event	Older adults	1	0.997961	-3.79526	0.00196237	1.64172	0.997961	NA	NA	NA	0	NA	NA	NA	1	4122671	4131094	4122670	4131093	0	4122670	8423
LGX	Non_withdrawal_event	Older adults	1	0.997961	-3.79526	0.00196237	1.64172	0.997961	NA	NA	NA	0	NA	NA	NA	1	4122671	4131094	4122670	4131093	0	4122670	8423
LHRH	Non_withdrawal_event	Older adults	1	0.997961	-3.79526	0.00196237	1.64172	0.997961	NA	NA	NA	0	NA	NA	NA	1	4122671	4131094	4122670	4131093	0	4122670	8423
LHRH FERRING	Non_withdrawal_event	Older adults	1	0.997961	-3.79526	0.00196237	1.64172	0.997961	NA	NA	NA	0	NA	NA	NA	1	4122671	4131094	4122670	4131093	0	4122670	8423
LHRHAGONIST	Non_withdrawal_event	Older adults	1	0.997961	-3.79526	0.00196237	1.64172	0.997961	NA	NA	NA	0	NA	NA	NA	1	4122671	4131094	4122670	4131093	0	4122670	8423
LIDICAIN VISCOUS	Non_withdrawal_event	Older adults	1	0.997961	-3.79526	0.00196237	1.64172	0.997961	NA	NA	NA	0	NA	NA	NA	1	4122671	4131094	4122670	4131093	0	4122670	8423
LIDOCAINA	Non_withdrawal_event	Older adults	1	0.997961	-3.79526	0.00196237	1.64172	0.997961	NA	NA	NA	0	NA	NA	NA	1	4122671	4131094	4122670	4131093	0	4122670	8423
LIDOCAINE EPINEPHRIN	Non_withdrawal_event	Older adults	1	0.997961	-3.79526	0.00196237	1.64172	0.997961	NA	NA	NA	0	NA	NA	NA	1	4122671	4131094	4122670	4131093	0	4122670	8423
LIDOCAINE JELLY IMS LIMITED	Non_withdrawal_event	Older adults	1	0.997961	-3.79526	0.00196237	1.64172	0.997961	NA	NA	NA	0	NA	NA	NA	1	4122671	4131094	4122670	4131093	0	4122670	8423
LIDOCAINE LEVOFLOXACIN	Non_withdrawal_event	Older adults	1	0.997961	-3.79526	0.00196237	1.64172	0.997961	NA	NA	NA	0	NA	NA	NA	1	4122671	4131094	4122670	4131093	0	4122670	8423
LIDOCAINE MEDICATED PLASTER	Non_withdrawal_event	Older adults	1	0.997961	-3.79526	0.00196237	1.64172	0.997961	NA	NA	NA	0	NA	NA	NA	1	4122671	4131094	4122670	4131093	0	4122670	8423
LIDOCAINE WEPINEPHRINE ^EGYPT^	Non_withdrawal_event	Older adults	1	0.997961	-3.79526	0.00196237	1.64172	0.997961	NA	NA	NA	0	NA	NA	NA	1	4122671	4131094	4122670	4131093	0	4122670	8423
LIDOCAINE WEPINEPHRINE ^EGYT ^	Non_withdrawal_event	Older adults	1	0.997961	-3.79526	0.00196237	1.64172	0.997961	NA	NA	NA	0	NA	NA	NA	1	4122671	4131094	4122670	4131093	0	4122670	8423
LIDOCAINEGRINDEKS_	Non_withdrawal_event	Older adults	1	0.997961	-3.79526	0.00196237	1.64172	0.997961	NA	NA	NA	0	NA	NA	NA	1	4122671	4131094	4122670	4131093	0	4122670	8423
LIDOCAINE_ DEXTROSE , , AMPUL (LIDOCAINE HY	Non_withdrawal_event	Older adults	1	0.997961	-3.79526	0.00196237	1.64172	0.997961	NA	NA	NA	0	NA	NA	NA	1	4122671	4131094	4122670	4131093	0	4122670	8423
LIDUC M	Non_withdrawal_event	Older adults	1	0.997961	-3.79526	0.00196237	1.64172	0.997961	NA	NA	NA	0	NA	NA	NA	1	4122671	4131094	4122670	4131093	0	4122670	8423
LIKACIN	Non_withdrawal_event	Older adults	1	0.997961	-3.79526	0.00196237	1.64172	0.997961	NA	NA	NA	0	NA	NA	NA	1	4122671	4131094	4122670	4131093	0	4122670	8423
LIMBREL PRIMUS	Non_withdrawal_event	Older adults	1	0.997961	-3.79526	0.00196237	1.64172	0.997961	NA	NA	NA	0	NA	NA	NA	1	4122671	4131094	4122670	4131093	0	4122670	8423
LIMU SEAWEEDS	Non_withdrawal_event	Older adults	1	0.997961	-3.79526	0.00196237	1.64172	0.997961	NA	NA	NA	0	NA	NA	NA	1	4122671	4131094	4122670	4131093	0	4122670	8423
LINDISC	Non_withdrawal_event	Older adults	1	0.997961	-3.79526	0.00196237	1.64172	0.997961	NA	NA	NA	0	NA	NA	NA	1	4122671	4131094	4122670	4131093	0	4122670	8423
LINDOMYCIN STERILE (LINCOMYCIN HYD	Non_withdrawal_event	Older adults	1	0.997961	-3.79526	0.00196237	1.64172	0.997961	NA	NA	NA	0	NA	NA	NA	1	4122671	4131094	4122670	4131093	0	4122670	8423
LINEZOLID PHARMACIA_UPJOHN	Non_withdrawal_event	Older adults	1	0.997961	-3.79526	0.00196237	1.64172	0.997961	NA	NA	NA	0	NA	NA	NA	1	4122671	4131094	4122670	4131093	0	4122670	8423
LINEZOLID Q12H	Non_withdrawal_event	Older adults	1	0.997961	-3.79526	0.00196237	1.64172	0.997961	NA	NA	NA	0	NA	NA	NA	1	4122671	4131094	4122670	4131093	0	4122670	8423
LINEZOLID REGIMEN	Non_withdrawal_event	Older adults	1	0.997961	-3.79526	0.00196237	1.64172	0.997961	NA	NA	NA	0	NA	NA	NA	1	4122671	4131094	4122670	4131093	0	4122670	8423
LINEZOLIDE	Non_withdrawal_event	Older adults	1	0.997961	-3.79526	0.00196237	1.64172	0.997961	NA	NA	NA	0	NA	NA	NA	1	4122671	4131094	4122670	4131093	0	4122670	8423
LINIZOLID	Non_withdrawal_event	Older adults	1	0.997961	-3.79526	0.00196237	1.64172	0.997961	NA	NA	NA	0	NA	NA	NA	1	4122671	4131094	4122670	4131093	0	4122670	8423
LINNASPROL	Non_withdrawal_event	Older adults	1	0.997961	-3.79526	0.00196237	1.64172	0.997961	NA	NA	NA	0	NA	NA	NA	1	4122671	4131094	4122670	4131093	0	4122670	8423
LINTRON INJECTABLE	Non_withdrawal_event	Older adults	1	0.997961	-3.79526	0.00196237	1.64172	0.997961	NA	NA	NA	0	NA	NA	NA	1	4122671	4131094	4122670	4131093	0	4122670	8423
LIORSEAL MCG_	Non_withdrawal_event	Older adults	1	0.997961	-3.79526	0.00196237	1.64172	0.997961	NA	NA	NA	0	NA	NA	NA	1	4122671	4131094	4122670	4131093	0	4122670	8423
LIPANTHNYL	Non_withdrawal_event	Older adults	1	0.997961	-3.79526	0.00196237	1.64172	0.997961	NA	NA	NA	0	NA	NA	NA	1	4122671	4131094	4122670	4131093	0	4122670	8423
LIPANTHYL FOURNIER^	Non_withdrawal_event	Older adults	1	0.997961	-3.79526	0.00196237	1.64172	0.997961	NA	NA	NA	0	NA	NA	NA	1	4122671	4131094	4122670	4131093	0	4122670	8423
LIPANTHYL LM	Non_withdrawal_event	Older adults	1	0.997961	-3.79526	0.00196237	1.64172	0.997961	NA	NA	NA	0	NA	NA	NA	1	4122671	4131094	4122670	4131093	0	4122670	8423
LIPANTHYL M	Non_withdrawal_event	Older adults	1	0.997961	-3.79526	0.00196237	1.64172	0.997961	NA	NA	NA	0	NA	NA	NA	1	4122671	4131094	4122670	4131093	0	4122670	8423
LIPANTHYL SUPRA LM	Non_withdrawal_event	Older adults	1	0.997961	-3.79526	0.00196237	1.64172	0.997961	NA	NA	NA	0	NA	NA	NA	1	4122671	4131094	4122670	4131093	0	4122670	8423
LIPANTYL	Non_withdrawal_event	Older adults	1	0.997961	-3.79526	0.00196237	1.64172	0.997961	NA	NA	NA	0	NA	NA	NA	1	4122671	4131094	4122670	4131093	0	4122670	8423
LIPARISON	Non_withdrawal_event	Older adults	1	0.997961	-3.79526	0.00196237	1.64172	0.997961	NA	NA	NA	0	NA	NA	NA	1	4122671	4131094	4122670	4131093	0	4122670	8423
LIPIODOL ULTRA FLUIDEUNKNOWN	Non_withdrawal_event	Older adults	1	0.997961	-3.79526	0.00196237	1.64172	0.997961	NA	NA	NA	0	NA	NA	NA	1	4122671	4131094	4122670	4131093	0	4122670	8423
LIPITORPLACEBO	Non_withdrawal_event	Older adults	1	0.997961	-3.79526	0.00196237	1.64172	0.997961	NA	NA	NA	0	NA	NA	NA	1	4122671	4131094	4122670	4131093	0	4122670	8423
LIPODOX - - SUN MANF_LIPODOX	Non_withdrawal_event	Older adults	1	0.997961	-3.79526	0.00196237	1.64172	0.997961	NA	NA	NA	0	NA	NA	NA	1	4122671	4131094	4122670	4131093	0	4122670	8423
LIPODOX SUN PHARMA	Non_withdrawal_event	Older adults	1	0.997961	-3.79526	0.00196237	1.64172	0.997961	NA	NA	NA	0	NA	NA	NA	1	4122671	4131094	4122670	4131093	0	4122670	8423
LIPOIC ACID	Non_withdrawal_event	Older adults	1	0.997961	-3.79526	0.00196237	1.64172	0.997961	NA	NA	NA	0	NA	NA	NA	1	4122671	4131094	4122670	4131093	0	4122670	8423
LIPOSOMAL DOXORUBICIN TIBOTEC	Non_withdrawal_event	Older adults	1	0.997961	-3.79526	0.00196237	1.64172	0.997961	NA	NA	NA	0	NA	NA	NA	1	4122671	4131094	4122670	4131093	0	4122670	8423
LIPOSORBER	Non_withdrawal_event	Older adults	1	0.997961	-3.79526	0.00196237	1.64172	0.997961	NA	NA	NA	0	NA	NA	NA	1	4122671	4131094	4122670	4131093	0	4122670	8423
LIPOVAS_	Non_withdrawal_event	Older adults	1	0.997961	-3.79526	0.00196237	1.64172	0.997961	NA	NA	NA	0	NA	NA	NA	1	4122671	4131094	4122670	4131093	0	4122670	8423
LIQUITEARS MAJOR	Non_withdrawal_event	Older adults	1	0.997961	-3.79526	0.00196237	1.64172	0.997961	NA	NA	NA	0	NA	NA	NA	1	4122671	4131094	4122670	4131093	0	4122670	8423
LISAFTOCLAX	Non_withdrawal_event	Older adults	1	0.997961	-3.79526	0.00196237	1.64172	0.997961	NA	NA	NA	0	NA	NA	NA	1	4122671	4131094	4122670	4131093	0	4122670	8423
LISIHEXAL	Non_withdrawal_event	Older adults	1	0.997961	-3.79526	0.00196237	1.64172	0.997961	NA	NA	NA	0	NA	NA	NA	1	4122671	4131094	4122670	4131093	0	4122670	8423
LISIHEXAL COMP	Non_withdrawal_event	Older adults	1	0.997961	-3.79526	0.00196237	1.64172	0.997961	NA	NA	NA	0	NA	NA	NA	1	4122671	4131094	4122670	4131093	0	4122670	8423
LISINOOPRIL	Non_withdrawal_event	Older adults	1	0.997961	-3.79526	0.00196237	1.64172	0.997961	NA	NA	NA	0	NA	NA	NA	1	4122671	4131094	4122670	4131093	0	4122670	8423
LISINOPRIL ANHYDRE	Non_withdrawal_event	Older adults	1	0.997961	-3.79526	0.00196237	1.64172	0.997961	NA	NA	NA	0	NA	NA	NA	1	4122671	4131094	4122670	4131093	0	4122670	8423
LISINOPRIL MFR:	Non_withdrawal_event	Older adults	1	0.997961	-3.79526	0.00196237	1.64172	0.997961	NA	NA	NA	0	NA	NA	NA	1	4122671	4131094	4122670	4131093	0	4122670	8423
LISINOPRILHCT RATIOPHARM MITE- TABLETTEN	Non_withdrawal_event	Older adults	1	0.997961	-3.79526	0.00196237	1.64172	0.997961	NA	NA	NA	0	NA	NA	NA	1	4122671	4131094	4122670	4131093	0	4122670	8423
LISINOPRILHCTZ_GENERIC	Non_withdrawal_event	Older adults	1	0.997961	-3.79526	0.00196237	1.64172	0.997961	NA	NA	NA	0	NA	NA	NA	1	4122671	4131094	4122670	4131093	0	4122670	8423
LISINOPRIL_HYDROCHLOROTHIAZIDE 12. (LISINOPRIL US	Non_withdrawal_event	Older adults	1	0.997961	-3.79526	0.00196237	1.64172	0.997961	NA	NA	NA	0	NA	NA	NA	1	4122671	4131094	4122670	4131093	0	4122670	8423
LISINOPRL	Non_withdrawal_event	Older adults	1	0.997961	-3.79526	0.00196237	1.64172	0.997961	NA	NA	NA	0	NA	NA	NA	1	4122671	4131094	4122670	4131093	0	4122670	8423
LISINOPRL LUPIN	Non_withdrawal_event	Older adults	1	0.997961	-3.79526	0.00196237	1.64172	0.997961	NA	NA	NA	0	NA	NA	NA	1	4122671	4131094	4122670	4131093	0	4122670	8423
LISINORIL	Non_withdrawal_event	Older adults	1	0.997961	-3.79526	0.00196237	1.64172	0.997961	NA	NA	NA	0	NA	NA	NA	1	4122671	4131094	4122670	4131093	0	4122670	8423
LISIPLUS	Non_withdrawal_event	Older adults	1	0.997961	-3.79526	0.00196237	1.64172	0.997961	NA	NA	NA	0	NA	NA	NA	1	4122671	4131094	4122670	4131093	0	4122670	8423
LISIPLUS AL	Non_withdrawal_event	Older adults	1	0.997961	-3.79526	0.00196237	1.64172	0.997961	NA	NA	NA	0	NA	NA	NA	1	4122671	4131094	4122670	4131093	0	4122670	8423
LISIPLUS AL_12,, TABL, ALIUD PHARMA	Non_withdrawal_event	Older adults	1	0.997961	-3.79526	0.00196237	1.64172	0.997961	NA	NA	NA	0	NA	NA	NA	1	4122671	4131094	4122670	4131093	0	4122670	8423
LISIPROL	Non_withdrawal_event	Older adults	1	0.997961	-3.79526	0.00196237	1.64172	0.997961	NA	NA	NA	0	NA	NA	NA	1	4122671	4131094	4122670	4131093	0	4122670	8423
LISLNOP HCTZ	Non_withdrawal_event	Older adults	1	0.997961	-3.79526	0.00196237	1.64172	0.997961	NA	NA	NA	0	NA	NA	NA	1	4122671	4131094	4122670	4131093	0	4122670	8423
LISPRO LIS75NPL PENDISPOSABLE	Non_withdrawal_event	Older adults	1	0.997961	-3.79526	0.00196237	1.64172	0.997961	NA	NA	NA	0	NA	NA	NA	1	4122671	4131094	4122670	4131093	0	4122670	8423
LISPRO PEN DISPONSABLE	Non_withdrawal_event	Older adults	1	0.997961	-3.79526	0.00196237	1.64172	0.997961	NA	NA	NA	0	NA	NA	NA	1	4122671	4131094	4122670	4131093	0	4122670	8423
LISPRO PENDISPOSABLE	Non_withdrawal_event	Older adults	1	0.997961	-3.79526	0.00196237	1.64172	0.997961	NA	NA	NA	0	NA	NA	NA	1	4122671	4131094	4122670	4131093	0	4122670	8423
LISPRO REGLISPRO PEN DISPOSABLE	Non_withdrawal_event	Older adults	1	0.997961	-3.79526	0.00196237	1.64172	0.997961	NA	NA	NA	0	NA	NA	NA	1	4122671	4131094	4122670	4131093	0	4122670	8423
LISTERINE ADVANCED TARTAR CONTROLCITRUS	Non_withdrawal_event	Older adults	1	0.997961	-3.79526	0.00196237	1.64172	0.997961	NA	NA	NA	0	NA	NA	NA	1	4122671	4131094	4122670	4131093	0	4122670	8423
LISTERINE ANTISEPTIC MOUTHWAST MENTHOL, METHYL , EUCALYPOTO	Non_withdrawal_event	Older adults	1	0.997961	-3.79526	0.00196237	1.64172	0.997961	NA	NA	NA	0	NA	NA	NA	1	4122671	4131094	4122670	4131093	0	4122670	8423
LISTERINE NATURAL CITRUS MOUTHWASH	Non_withdrawal_event	Older adults	1	0.997961	-3.79526	0.00196237	1.64172	0.997961	NA	NA	NA	0	NA	NA	NA	1	4122671	4131094	4122670	4131093	0	4122670	8423
LISTERINE TOOTH DEFENSE MOUTHWASH	Non_withdrawal_event	Older adults	1	0.997961	-3.79526	0.00196237	1.64172	0.997961	NA	NA	NA	0	NA	NA	NA	1	4122671	4131094	4122670	4131093	0	4122670	8423
LISTERINE TOTAL CARE ZERO MOUTHWASH	Non_withdrawal_event	Older adults	1	0.997961	-3.79526	0.00196237	1.64172	0.997961	NA	NA	NA	0	NA	NA	NA	1	4122671	4131094	4122670	4131093	0	4122670	8423
LISTERINE USA_	Non_withdrawal_event	Older adults	1	0.997961	-3.79526	0.00196237	1.64172	0.997961	NA	NA	NA	0	NA	NA	NA	1	4122671	4131094	4122670	4131093	0	4122670	8423
LITE BEER	Non_withdrawal_event	Older adults	1	0.997961	-3.79526	0.00196237	1.64172	0.997961	NA	NA	NA	0	NA	NA	NA	1	4122671	4131094	4122670	4131093	0	4122670	8423
LITHIOFOR_	Non_withdrawal_event	Older adults	1	0.997961	-3.79526	0.00196237	1.64172	0.997961	NA	NA	NA	0	NA	NA	NA	1	4122671	4131094	4122670	4131093	0	4122670	8423
LITHIUM LITHIUM)	Non_withdrawal_event	Older adults	1	0.997961	-3.79526	0.00196237	1.64172	0.997961	NA	NA	NA	0	NA	NA	NA	1	4122671	4131094	4122670	4131093	0	4122670	8423
LITIHIUM UNKNOW	Non_withdrawal_event	Older adults	1	0.997961	-3.79526	0.00196237	1.64172	0.997961	NA	NA	NA	0	NA	NA	NA	1	4122671	4131094	4122670	4131093	0	4122670	8423
LITIUM LITHIUM	Non_withdrawal_event	Older adults	1	0.997961	-3.79526	0.00196237	1.64172	0.997961	NA	NA	NA	0	NA	NA	NA	1	4122671	4131094	4122670	4131093	0	4122670	8423
LIVACT_	Non_withdrawal_event	Older adults	1	0.997961	-3.79526	0.00196237	1.64172	0.997961	NA	NA	NA	0	NA	NA	NA	1	4122671	4131094	4122670	4131093	0	4122670	8423
LOCAL	Non_withdrawal_event	Older adults	1	0.997961	-3.79526	0.00196237	1.64172	0.997961	NA	NA	NA	0	NA	NA	NA	1	4122671	4131094	4122670	4131093	0	4122670	8423
LODOZ_10/6.	Non_withdrawal_event	Older adults	1	0.997961	-3.79526	0.00196237	1.64172	0.997961	NA	NA	NA	0	NA	NA	NA	1	4122671	4131094	4122670	4131093	0	4122670	8423
LOFIBRA GATE	Non_withdrawal_event	Older adults	1	0.997961	-3.79526	0.00196237	1.64172	0.997961	NA	NA	NA	0	NA	NA	NA	1	4122671	4131094	4122670	4131093	0	4122670	8423
LOFTON	Non_withdrawal_event	Older adults	1	0.997961	-3.79526	0.00196237	1.64172	0.997961	NA	NA	NA	0	NA	NA	NA	1	4122671	4131094	4122670	4131093	0	4122670	8423
LOITIN	Non_withdrawal_event	Older adults	1	0.997961	-3.79526	0.00196237	1.64172	0.997961	NA	NA	NA	0	NA	NA	NA	1	4122671	4131094	4122670	4131093	0	4122670	8423
LOKEN	Non_withdrawal_event	Older adults	1	0.997961	-3.79526	0.00196237	1.64172	0.997961	NA	NA	NA	0	NA	NA	NA	1	4122671	4131094	4122670	4131093	0	4122670	8423
LOMERON	Non_withdrawal_event	Older adults	1	0.997961	-3.79526	0.00196237	1.64172	0.997961	NA	NA	NA	0	NA	NA	NA	1	4122671	4131094	4122670	4131093	0	4122670	8423
LOMOXICAM	Non_withdrawal_event	Older adults	1	0.997961	-3.79526	0.00196237	1.64172	0.997961	NA	NA	NA	0	NA	NA	NA	1	4122671	4131094	4122670	4131093	0	4122670	8423
LONGASTATINA	Non_withdrawal_event	Older adults	1	0.997961	-3.79526	0.00196237	1.64172	0.997961	NA	NA	NA	0	NA	NA	NA	1	4122671	4131094	4122670	4131093	0	4122670	8423
LONOLOX 10	Non_withdrawal_event	Older adults	1	0.997961	-3.79526	0.00196237	1.64172	0.997961	NA	NA	NA	0	NA	NA	NA	1	4122671	4131094	4122670	4131093	0	4122670	8423
LONOX	Non_withdrawal_event	Older adults	1	0.997961	-3.79526	0.00196237	1.64172	0.997961	NA	NA	NA	0	NA	NA	NA	1	4122671	4131094	4122670	4131093	0	4122670	8423
LOPIREL	Non_withdrawal_event	Older adults	1	0.997961	-3.79526	0.00196237	1.64172	0.997961	NA	NA	NA	0	NA	NA	NA	1	4122671	4131094	4122670	4131093	0	4122670	8423
LORSARTAN	Non_withdrawal_event	Older adults	1	0.997961	-3.79526	0.00196237	1.64172	0.997961	NA	NA	NA	0	NA	NA	NA	1	4122671	4131094	4122670	4131093	0	4122670	8423
LORSARTANHCT	Non_withdrawal_event	Older adults	1	0.997961	-3.79526	0.00196237	1.64172	0.997961	NA	NA	NA	0	NA	NA	NA	1	4122671	4131094	4122670	4131093	0	4122670	8423
LORTAAN	Non_withdrawal_event	Older adults	1	0.997961	-3.79526	0.00196237	1.64172	0.997961	NA	NA	NA	0	NA	NA	NA	1	4122671	4131094	4122670	4131093	0	4122670	8423
LORZAAR PLUS	Non_withdrawal_event	Older adults	1	0.997961	-3.79526	0.00196237	1.64172	0.997961	NA	NA	NA	0	NA	NA	NA	1	4122671	4131094	4122670	4131093	0	4122670	8423
LOSARTAIN	Non_withdrawal_event	Older adults	1	0.997961	-3.79526	0.00196237	1.64172	0.997961	NA	NA	NA	0	NA	NA	NA	1	4122671	4131094	4122670	4131093	0	4122670	8423
LOSARTAN DAILY	Non_withdrawal_event	Older adults	1	0.997961	-3.79526	0.00196237	1.64172	0.997961	NA	NA	NA	0	NA	NA	NA	1	4122671	4131094	4122670	4131093	0	4122670	8423
LOSARTAN FILMCOATED	Non_withdrawal_event	Older adults	1	0.997961	-3.79526	0.00196237	1.64172	0.997961	NA	NA	NA	0	NA	NA	NA	1	4122671	4131094	4122670	4131093	0	4122670	8423
LOSARTAN HYDROCHLOROTHIAZIDE (HYDROCHLOROTHIAZIDE, LOSARTAN	Non_withdrawal_event	Older adults	1	0.997961	-3.79526	0.00196237	1.64172	0.997961	NA	NA	NA	0	NA	NA	NA	1	4122671	4131094	4122670	4131093	0	4122670	8423
LOSARTAN POTTASIUM	Non_withdrawal_event	Older adults	1	0.997961	-3.79526	0.00196237	1.64172	0.997961	NA	NA	NA	0	NA	NA	NA	1	4122671	4131094	4122670	4131093	0	4122670	8423
LOSARTAN ROXANE	Non_withdrawal_event	Older adults	1	0.997961	-3.79526	0.00196237	1.64172	0.997961	NA	NA	NA	0	NA	NA	NA	1	4122671	4131094	4122670	4131093	0	4122670	8423
LOSARTAN WHYDROCHLOROTHIAZIDE (HYDROCHLOROTHIAZIDE, LOSARTA	Non_withdrawal_event	Older adults	1	0.997961	-3.79526	0.00196237	1.64172	0.997961	NA	NA	NA	0	NA	NA	NA	1	4122671	4131094	4122670	4131093	0	4122670	8423
LOSARTANHYDROCHLOORTHIAZIDE	Non_withdrawal_event	Older adults	1	0.997961	-3.79526	0.00196237	1.64172	0.997961	NA	NA	NA	0	NA	NA	NA	1	4122671	4131094	4122670	4131093	0	4122670	8423
LOSARTANHYDROCHLOROTHIAZIDE ZENTIVA_12,, COMPRIM? PELLICUL?	Non_withdrawal_event	Older adults	1	0.997961	-3.79526	0.00196237	1.64172	0.997961	NA	NA	NA	0	NA	NA	NA	1	4122671	4131094	4122670	4131093	0	4122670	8423
LOSARTAN_HIDROCLOROTIAZIDA	Non_withdrawal_event	Older adults	1	0.997961	-3.79526	0.00196237	1.64172	0.997961	NA	NA	NA	0	NA	NA	NA	1	4122671	4131094	4122670	4131093	0	4122670	8423
LOSARTAN_HYDROCHLOROTHIAZIDE , 100_	Non_withdrawal_event	Older adults	1	0.997961	-3.79526	0.00196237	1.64172	0.997961	NA	NA	NA	0	NA	NA	NA	1	4122671	4131094	4122670	4131093	0	4122670	8423
LOSARTAN_MERCK	Non_withdrawal_event	Older adults	1	0.997961	-3.79526	0.00196237	1.64172	0.997961	NA	NA	NA	0	NA	NA	NA	1	4122671	4131094	4122670	4131093	0	4122670	8423
LOSTARTAN HCTZ	Non_withdrawal_event	Older adults	1	0.997961	-3.79526	0.00196237	1.64172	0.997961	NA	NA	NA	0	NA	NA	NA	1	4122671	4131094	4122670	4131093	0	4122670	8423
LOVAHEXAL	Non_withdrawal_event	Older adults	1	0.997961	-3.79526	0.00196237	1.64172	0.997961	NA	NA	NA	0	NA	NA	NA	1	4122671	4131094	4122670	4131093	0	4122670	8423
LOVENOXUKNOWN)	Non_withdrawal_event	Older adults	1	0.997961	-3.79526	0.00196237	1.64172	0.997961	NA	NA	NA	0	NA	NA	NA	1	4122671	4131094	4122670	4131093	0	4122670	8423
LOW DOSE AHN1C VS HIGH DOSE AH5N1C ELDERLY SUBJECTS	Non_withdrawal_event	Older adults	1	0.997961	-3.79526	0.00196237	1.64172	0.997961	NA	NA	NA	0	NA	NA	NA	1	4122671	4131094	4122670	4131093	0	4122670	8423
LOW DOSE DECITABINE	Non_withdrawal_event	Older adults	1	0.997961	-3.79526	0.00196237	1.64172	0.997961	NA	NA	NA	0	NA	NA	NA	1	4122671	4131094	4122670	4131093	0	4122670	8423
LOW MOLECULAR WEIGHT HEPARINS	Non_withdrawal_event	Older adults	1	0.997961	-3.79526	0.00196237	1.64172	0.997961	NA	NA	NA	0	NA	NA	NA	1	4122671	4131094	4122670	4131093	0	4122670	8423
LOWTIYEL	Non_withdrawal_event	Older adults	1	0.997961	-3.79526	0.00196237	1.64172	0.997961	NA	NA	NA	0	NA	NA	NA	1	4122671	4131094	4122670	4131093	0	4122670	8423
LOXEN , ) (NICARDIPINE )	Non_withdrawal_event	Older adults	1	0.997961	-3.79526	0.00196237	1.64172	0.997961	NA	NA	NA	0	NA	NA	NA	1	4122671	4131094	4122670	4131093	0	4122670	8423
LOXONINLOXOPROFEN )	Non_withdrawal_event	Older adults	1	0.997961	-3.79526	0.00196237	1.64172	0.997961	NA	NA	NA	0	NA	NA	NA	1	4122671	4131094	4122670	4131093	0	4122670	8423
LOXONON	Non_withdrawal_event	Older adults	1	0.997961	-3.79526	0.00196237	1.64172	0.997961	NA	NA	NA	0	NA	NA	NA	1	4122671	4131094	4122670	4131093	0	4122670	8423
LOXOPROFEN LOXOPROFEN)	Non_withdrawal_event	Older adults	1	0.997961	-3.79526	0.00196237	1.64172	0.997961	NA	NA	NA	0	NA	NA	NA	1	4122671	4131094	4122670	4131093	0	4122670	8423
LOXOPROFEN NA	Non_withdrawal_event	Older adults	1	0.997961	-3.79526	0.00196237	1.64172	0.997961	NA	NA	NA	0	NA	NA	NA	1	4122671	4131094	4122670	4131093	0	4122670	8423
LOZAP	Non_withdrawal_event	Older adults	1	0.997961	-3.79526	0.00196237	1.64172	0.997961	NA	NA	NA	0	NA	NA	NA	1	4122671	4131094	4122670	4131093	0	4122670	8423
LOZENGES	Non_withdrawal_event	Older adults	1	0.997961	-3.79526	0.00196237	1.64172	0.997961	NA	NA	NA	0	NA	NA	NA	1	4122671	4131094	4122670	4131093	0	4122670	8423
LSINOPRIL	Non_withdrawal_event	Older adults	1	0.997961	-3.79526	0.00196237	1.64172	0.997961	NA	NA	NA	0	NA	NA	NA	1	4122671	4131094	4122670	4131093	0	4122670	8423
LUBRICATING JELLY TRIAD	Non_withdrawal_event	Older adults	1	0.997961	-3.79526	0.00196237	1.64172	0.997961	NA	NA	NA	0	NA	NA	NA	1	4122671	4131094	4122670	4131093	0	4122670	8423
LUBRIDERM ADVANCED THERAPY MOISTURIZING LOTION SPF	Non_withdrawal_event	Older adults	1	0.997961	-3.79526	0.00196237	1.64172	0.997961	NA	NA	NA	0	NA	NA	NA	1	4122671	4131094	4122670	4131093	0	4122670	8423
LUBRIDERM DAILY UV LOTION WSUNSCREEN (OXYBENZONE, ETHYLHEXYL P-METHOX	Non_withdrawal_event	Older adults	1	0.997961	-3.79526	0.00196237	1.64172	0.997961	NA	NA	NA	0	NA	NA	NA	1	4122671	4131094	4122670	4131093	0	4122670	8423
LUBRIDERM INTENSE REPARIR BODY LOTION	Non_withdrawal_event	Older adults	1	0.997961	-3.79526	0.00196237	1.64172	0.997961	NA	NA	NA	0	NA	NA	NA	1	4122671	4131094	4122670	4131093	0	4122670	8423
LUBRIDERM SKIN NOURISHING SHEA_COCOA BUTTER	Non_withdrawal_event	Older adults	1	0.997961	-3.79526	0.00196237	1.64172	0.997961	NA	NA	NA	0	NA	NA	NA	1	4122671	4131094	4122670	4131093	0	4122670	8423
LUDENS BERRY ASSORTMENT THROAT	Non_withdrawal_event	Older adults	1	0.997961	-3.79526	0.00196237	1.64172	0.997961	NA	NA	NA	0	NA	NA	NA	1	4122671	4131094	4122670	4131093	0	4122670	8423
LUDENS THROAT MENTHOL	Non_withdrawal_event	Older adults	1	0.997961	-3.79526	0.00196237	1.64172	0.997961	NA	NA	NA	0	NA	NA	NA	1	4122671	4131094	4122670	4131093	0	4122670	8423
LUDIOMIL_	Non_withdrawal_event	Older adults	1	0.997961	-3.79526	0.00196237	1.64172	0.997961	NA	NA	NA	0	NA	NA	NA	1	4122671	4131094	4122670	4131093	0	4122670	8423
LUENTIA	Non_withdrawal_event	Older adults	1	0.997961	-3.79526	0.00196237	1.64172	0.997961	NA	NA	NA	0	NA	NA	NA	1	4122671	4131094	4122670	4131093	0	4122670	8423
LUFENURON	Non_withdrawal_event	Older adults	1	0.997961	-3.79526	0.00196237	1.64172	0.997961	NA	NA	NA	0	NA	NA	NA	1	4122671	4131094	4122670	4131093	0	4122670	8423
LULU GOLD	Non_withdrawal_event	Older adults	1	0.997961	-3.79526	0.00196237	1.64172	0.997961	NA	NA	NA	0	NA	NA	NA	1	4122671	4131094	4122670	4131093	0	4122670	8423
LUMIGRANR] EYE , , %	Non_withdrawal_event	Older adults	1	0.997961	-3.79526	0.00196237	1.64172	0.997961	NA	NA	NA	0	NA	NA	NA	1	4122671	4131094	4122670	4131093	0	4122670	8423
LUMIRELAX_	Non_withdrawal_event	Older adults	1	0.997961	-3.79526	0.00196237	1.64172	0.997961	NA	NA	NA	0	NA	NA	NA	1	4122671	4131094	4122670	4131093	0	4122670	8423
LUMITENS	Non_withdrawal_event	Older adults	1	0.997961	-3.79526	0.00196237	1.64172	0.997961	NA	NA	NA	0	NA	NA	NA	1	4122671	4131094	4122670	4131093	0	4122670	8423
LUNSETA	Non_withdrawal_event	Older adults	1	0.997961	-3.79526	0.00196237	1.64172	0.997961	NA	NA	NA	0	NA	NA	NA	1	4122671	4131094	4122670	4131093	0	4122670	8423
LUPIN LIMITED MUMBAI INDIA	Non_withdrawal_event	Older adults	1	0.997961	-3.79526	0.00196237	1.64172	0.997961	NA	NA	NA	0	NA	NA	NA	1	4122671	4131094	4122670	4131093	0	4122670	8423
LUPPRAC	Non_withdrawal_event	Older adults	1	0.997961	-3.79526	0.00196237	1.64172	0.997961	NA	NA	NA	0	NA	NA	NA	1	4122671	4131094	4122670	4131093	0	4122670	8423
LUPRORELIN	Non_withdrawal_event	Older adults	1	0.997961	-3.79526	0.00196237	1.64172	0.997961	NA	NA	NA	0	NA	NA	NA	1	4122671	4131094	4122670	4131093	0	4122670	8423
LUTEINIZING RELEASING AGONIST	Non_withdrawal_event	Older adults	1	0.997961	-3.79526	0.00196237	1.64172	0.997961	NA	NA	NA	0	NA	NA	NA	1	4122671	4131094	4122670	4131093	0	4122670	8423
LUTEIN_	Non_withdrawal_event	Older adults	1	0.997961	-3.79526	0.00196237	1.64172	0.997961	NA	NA	NA	0	NA	NA	NA	1	4122671	4131094	4122670	4131093	0	4122670	8423
LUXETA	Non_withdrawal_event	Older adults	1	0.997961	-3.79526	0.00196237	1.64172	0.997961	NA	NA	NA	0	NA	NA	NA	1	4122671	4131094	4122670	4131093	0	4122670	8423
LV M2	Non_withdrawal_event	Older adults	1	0.997961	-3.79526	0.00196237	1.64172	0.997961	NA	NA	NA	0	NA	NA	NA	1	4122671	4131094	4122670	4131093	0	4122670	8423
LYSINOPRIL	Non_withdrawal_event	Older adults	1	0.997961	-3.79526	0.00196237	1.64172	0.997961	NA	NA	NA	0	NA	NA	NA	1	4122671	4131094	4122670	4131093	0	4122670	8423
LYTTA VESICATORIA	Non_withdrawal_event	Older adults	1	0.997961	-3.79526	0.00196237	1.64172	0.997961	NA	NA	NA	0	NA	NA	NA	1	4122671	4131094	4122670	4131093	0	4122670	8423
M ESPE CLINPRO	Non_withdrawal_event	Older adults	1	0.997961	-3.79526	0.00196237	1.64172	0.997961	NA	NA	NA	0	NA	NA	NA	1	4122671	4131094	4122670	4131093	0	4122670	8423
M ESPE PERIOMED STANNOUS FLORIDE RINSE CONCENTRATE CINNAM	Non_withdrawal_event	Older adults	1	0.997961	-3.79526	0.00196237	1.64172	0.997961	NA	NA	NA	0	NA	NA	NA	1	4122671	4131094	4122670	4131093	0	4122670	8423
M OVAL YELLOW ZYDUS-ALPHA	Non_withdrawal_event	Older adults	1	0.997961	-3.79526	0.00196237	1.64172	0.997961	NA	NA	NA	0	NA	NA	NA	1	4122671	4131094	4122670	4131093	0	4122670	8423
MABCAMPATH - - UNIT DOSE :_	Non_withdrawal_event	Older adults	1	0.997961	-3.79526	0.00196237	1.64172	0.997961	NA	NA	NA	0	NA	NA	NA	1	4122671	4131094	4122670	4131093	0	4122670	8423
MABTHERA CONC	Non_withdrawal_event	Older adults	1	0.997961	-3.79526	0.00196237	1.64172	0.997961	NA	NA	NA	0	NA	NA	NA	1	4122671	4131094	4122670	4131093	0	4122670	8423
MABTHERA MFR. NOT	Non_withdrawal_event	Older adults	1	0.997961	-3.79526	0.00196237	1.64172	0.997961	NA	NA	NA	0	NA	NA	NA	1	4122671	4131094	4122670	4131093	0	4122670	8423
MACRO BID NITROFURANTOIN_PROCTOR_GAMBLE	Non_withdrawal_event	Older adults	1	0.997961	-3.79526	0.00196237	1.64172	0.997961	NA	NA	NA	0	NA	NA	NA	1	4122671	4131094	4122670	4131093	0	4122670	8423
MACROBIN NITROFURANTOIN	Non_withdrawal_event	Older adults	1	0.997961	-3.79526	0.00196237	1.64172	0.997961	NA	NA	NA	0	NA	NA	NA	1	4122671	4131094	4122670	4131093	0	4122670	8423
MACS VS.	Non_withdrawal_event	Older adults	1	0.997961	-3.79526	0.00196237	1.64172	0.997961	NA	NA	NA	0	NA	NA	NA	1	4122671	4131094	4122670	4131093	0	4122670	8423
MADOPARK QUICK	Non_withdrawal_event	Older adults	1	0.997961	-3.79526	0.00196237	1.64172	0.997961	NA	NA	NA	0	NA	NA	NA	1	4122671	4131094	4122670	4131093	0	4122670	8423
MAGENSIUM	Non_withdrawal_event	Older adults	1	0.997961	-3.79526	0.00196237	1.64172	0.997961	NA	NA	NA	0	NA	NA	NA	1	4122671	4131094	4122670	4131093	0	4122670	8423
MAGMIL	Non_withdrawal_event	Older adults	1	0.997961	-3.79526	0.00196237	1.64172	0.997961	NA	NA	NA	0	NA	NA	NA	1	4122671	4131094	4122670	4131093	0	4122670	8423
MAGNESIO SOLFATO MONICO	Non_withdrawal_event	Older adults	1	0.997961	-3.79526	0.00196237	1.64172	0.997961	NA	NA	NA	0	NA	NA	NA	1	4122671	4131094	4122670	4131093	0	4122670	8423
MAGNESIUM HYDROXIDE CHERRY	Non_withdrawal_event	Older adults	1	0.997961	-3.79526	0.00196237	1.64172	0.997961	NA	NA	NA	0	NA	NA	NA	1	4122671	4131094	4122670	4131093	0	4122670	8423
MAGNESIUM TAURATE	Non_withdrawal_event	Older adults	1	0.997961	-3.79526	0.00196237	1.64172	0.997961	NA	NA	NA	0	NA	NA	NA	1	4122671	4131094	4122670	4131093	0	4122670	8423
MAGNESIUMZINC	Non_withdrawal_event	Older adults	1	0.997961	-3.79526	0.00196237	1.64172	0.997961	NA	NA	NA	0	NA	NA	NA	1	4122671	4131094	4122670	4131093	0	4122670	8423
MAGNESIUM_GLYCOL \ \POTASSIUM SULFATE\ \SODIUM CHLORIDE\SODIUM SULFATE	Non_withdrawal_event	Older adults	1	0.997961	-3.79526	0.00196237	1.64172	0.997961	NA	NA	NA	0	NA	NA	NA	1	4122671	4131094	4122670	4131093	0	4122670	8423
MAGNESIUM_SULFATE\ SULFATE	Non_withdrawal_event	Older adults	1	0.997961	-3.79526	0.00196237	1.64172	0.997961	NA	NA	NA	0	NA	NA	NA	1	4122671	4131094	4122670	4131093	0	4122670	8423
MAGNEZIN	Non_withdrawal_event	Older adults	1	0.997961	-3.79526	0.00196237	1.64172	0.997961	NA	NA	NA	0	NA	NA	NA	1	4122671	4131094	4122670	4131093	0	4122670	8423
MAGNUROL	Non_withdrawal_event	Older adults	1	0.997961	-3.79526	0.00196237	1.64172	0.997961	NA	NA	NA	0	NA	NA	NA	1	4122671	4131094	4122670	4131093	0	4122670	8423
MAGNUS_MORPHINE	Non_withdrawal_event	Older adults	1	0.997961	-3.79526	0.00196237	1.64172	0.997961	NA	NA	NA	0	NA	NA	NA	1	4122671	4131094	4122670	4131093	0	4122670	8423
MAITATE	Non_withdrawal_event	Older adults	1	0.997961	-3.79526	0.00196237	1.64172	0.997961	NA	NA	NA	0	NA	NA	NA	1	4122671	4131094	4122670	4131093	0	4122670	8423
MAJOR DEEP PREMIUM SALINE NASAL MOISTURIZING SPRAY	Non_withdrawal_event	Older adults	1	0.997961	-3.79526	0.00196237	1.64172	0.997961	NA	NA	NA	0	NA	NA	NA	1	4122671	4131094	4122670	4131093	0	4122670	8423
MALERIL	Non_withdrawal_event	Older adults	1	0.997961	-3.79526	0.00196237	1.64172	0.997961	NA	NA	NA	0	NA	NA	NA	1	4122671	4131094	4122670	4131093	0	4122670	8423
MANDOPAR	Non_withdrawal_event	Older adults	1	0.997961	-3.79526	0.00196237	1.64172	0.997961	NA	NA	NA	0	NA	NA	NA	1	4122671	4131094	4122670	4131093	0	4122670	8423
MANERIX	Non_withdrawal_event	Older adults	1	0.997961	-3.79526	0.00196237	1.64172	0.997961	NA	NA	NA	0	NA	NA	NA	1	4122671	4131094	4122670	4131093	0	4122670	8423
MANNITOL . %, , FLEX. CONTAINER (MA	Non_withdrawal_event	Older adults	1	0.997961	-3.79526	0.00196237	1.64172	0.997961	NA	NA	NA	0	NA	NA	NA	1	4122671	4131094	4122670	4131093	0	4122670	8423
MANY EYE	Non_withdrawal_event	Older adults	1	0.997961	-3.79526	0.00196237	1.64172	0.997961	NA	NA	NA	0	NA	NA	NA	1	4122671	4131094	4122670	4131093	0	4122670	8423
MAOUBUSHISAISHINTOU	Non_withdrawal_event	Older adults	1	0.997961	-3.79526	0.00196237	1.64172	0.997961	NA	NA	NA	0	NA	NA	NA	1	4122671	4131094	4122670	4131093	0	4122670	8423
MAPTERA MONOCLONAL ANTIBODIES)	Non_withdrawal_event	Older adults	1	0.997961	-3.79526	0.00196237	1.64172	0.997961	NA	NA	NA	0	NA	NA	NA	1	4122671	4131094	4122670	4131093	0	4122670	8423
MAPTERAREFLIXIMAB	Non_withdrawal_event	Older adults	1	0.997961	-3.79526	0.00196237	1.64172	0.997961	NA	NA	NA	0	NA	NA	NA	1	4122671	4131094	4122670	4131093	0	4122670	8423
MARCAIN STERIPAK	Non_withdrawal_event	Older adults	1	0.997961	-3.79526	0.00196237	1.64172	0.997961	NA	NA	NA	0	NA	NA	NA	1	4122671	4131094	4122670	4131093	0	4122670	8423
MARCEN	Non_withdrawal_event	Older adults	1	0.997961	-3.79526	0.00196237	1.64172	0.997961	NA	NA	NA	0	NA	NA	NA	1	4122671	4131094	4122670	4131093	0	4122670	8423
MARCOUMAR PHENPROCOUMON)	Non_withdrawal_event	Older adults	1	0.997961	-3.79526	0.00196237	1.64172	0.997961	NA	NA	NA	0	NA	NA	NA	1	4122671	4131094	4122670	4131093	0	4122670	8423
MARNTIN	Non_withdrawal_event	Older adults	1	0.997961	-3.79526	0.00196237	1.64172	0.997961	NA	NA	NA	0	NA	NA	NA	1	4122671	4131094	4122670	4131093	0	4122670	8423
MASDIL NOT SEPECIFIC)	Non_withdrawal_event	Older adults	1	0.997961	-3.79526	0.00196237	1.64172	0.997961	NA	NA	NA	0	NA	NA	NA	1	4122671	4131094	4122670	4131093	0	4122670	8423
MAXAMINE	Non_withdrawal_event	Older adults	1	0.997961	-3.79526	0.00196237	1.64172	0.997961	NA	NA	NA	0	NA	NA	NA	1	4122671	4131094	4122670	4131093	0	4122670	8423
MAXIDEX_	Non_withdrawal_event	Older adults	1	0.997961	-3.79526	0.00196237	1.64172	0.997961	NA	NA	NA	0	NA	NA	NA	1	4122671	4131094	4122670	4131093	0	4122670	8423
MAXODERM PATENTED LOTION NOT INDICATED BARMENSEN	Non_withdrawal_event	Older adults	1	0.997961	-3.79526	0.00196237	1.64172	0.997961	NA	NA	NA	0	NA	NA	NA	1	4122671	4131094	4122670	4131093	0	4122670	8423
MDP LABELED_TC M AMERSHAM DISPENSED TRIAD	Non_withdrawal_event	Older adults	1	0.997961	-3.79526	0.00196237	1.64172	0.997961	NA	NA	NA	0	NA	NA	NA	1	4122671	4131094	4122670	4131093	0	4122670	8423
MDPSQUIBB	Non_withdrawal_event	Older adults	1	0.997961	-3.79526	0.00196237	1.64172	0.997961	NA	NA	NA	0	NA	NA	NA	1	4122671	4131094	4122670	4131093	0	4122670	8423
MDRINTRVANENOUS FORMULATION	Non_withdrawal_event	Older adults	1	0.997961	-3.79526	0.00196237	1.64172	0.997961	NA	NA	NA	0	NA	NA	NA	1	4122671	4131094	4122670	4131093	0	4122670	8423
MDV	Non_withdrawal_event	Older adults	1	0.997961	-3.79526	0.00196237	1.64172	0.997961	NA	NA	NA	0	NA	NA	NA	1	4122671	4131094	4122670	4131093	0	4122670	8423
MDX (UNCODEABLE ^INVESTIGATIONAL ^)	Non_withdrawal_event	Older adults	1	0.997961	-3.79526	0.00196237	1.64172	0.997961	NA	NA	NA	0	NA	NA	NA	1	4122671	4131094	4122670	4131093	0	4122670	8423
MEANINGFUL BEAUTY ANTIOXDANT CREME_SPF	Non_withdrawal_event	Older adults	1	0.997961	-3.79526	0.00196237	1.64172	0.997961	NA	NA	NA	0	NA	NA	NA	1	4122671	4131094	4122670	4131093	0	4122670	8423
MECLIZIN	Non_withdrawal_event	Older adults	1	0.997961	-3.79526	0.00196237	1.64172	0.997961	NA	NA	NA	0	NA	NA	NA	1	4122671	4131094	4122670	4131093	0	4122670	8423
MECLOFENOXATE	Non_withdrawal_event	Older adults	1	0.997961	-3.79526	0.00196237	1.64172	0.997961	NA	NA	NA	0	NA	NA	NA	1	4122671	4131094	4122670	4131093	0	4122670	8423
MEDAZOL	Non_withdrawal_event	Older adults	1	0.997961	-3.79526	0.00196237	1.64172	0.997961	NA	NA	NA	0	NA	NA	NA	1	4122671	4131094	4122670	4131093	0	4122670	8423
MEDERMA MERZ	Non_withdrawal_event	Older adults	1	0.997961	-3.79526	0.00196237	1.64172	0.997961	NA	NA	NA	0	NA	NA	NA	1	4122671	4131094	4122670	4131093	0	4122670	8423
MEDIPREL	Non_withdrawal_event	Older adults	1	0.997961	-3.79526	0.00196237	1.64172	0.997961	NA	NA	NA	0	NA	NA	NA	1	4122671	4131094	4122670	4131093	0	4122670	8423
MEDIVITAN N_	Non_withdrawal_event	Older adults	1	0.997961	-3.79526	0.00196237	1.64172	0.997961	NA	NA	NA	0	NA	NA	NA	1	4122671	4131094	4122670	4131093	0	4122670	8423
MEDOXA	Non_withdrawal_event	Older adults	1	0.997961	-3.79526	0.00196237	1.64172	0.997961	NA	NA	NA	0	NA	NA	NA	1	4122671	4131094	4122670	4131093	0	4122670	8423
MEDTRONIC MRI LEADS	Non_withdrawal_event	Older adults	1	0.997961	-3.79526	0.00196237	1.64172	0.997961	NA	NA	NA	0	NA	NA	NA	1	4122671	4131094	4122670	4131093	0	4122670	8423
MEFORMIN ZYDUS PHAR	Non_withdrawal_event	Older adults	1	0.997961	-3.79526	0.00196237	1.64172	0.997961	NA	NA	NA	0	NA	NA	NA	1	4122671	4131094	4122670	4131093	0	4122670	8423
MEFOXIL	Non_withdrawal_event	Older adults	1	0.997961	-3.79526	0.00196237	1.64172	0.997961	NA	NA	NA	0	NA	NA	NA	1	4122671	4131094	4122670	4131093	0	4122670	8423
MEGESTROL NUTRITIONAL SUPPORT	Non_withdrawal_event	Older adults	1	0.997961	-3.79526	0.00196237	1.64172	0.997961	NA	NA	NA	0	NA	NA	NA	1	4122671	4131094	4122670	4131093	0	4122670	8423
MEGESTROL PAR PHARM	Non_withdrawal_event	Older adults	1	0.997961	-3.79526	0.00196237	1.64172	0.997961	NA	NA	NA	0	NA	NA	NA	1	4122671	4131094	4122670	4131093	0	4122670	8423
MEGESTROL_	Non_withdrawal_event	Older adults	1	0.997961	-3.79526	0.00196237	1.64172	0.997961	NA	NA	NA	0	NA	NA	NA	1	4122671	4131094	4122670	4131093	0	4122670	8423
MEIJER ATHLETES FOOT SPRAY	Non_withdrawal_event	Older adults	1	0.997961	-3.79526	0.00196237	1.64172	0.997961	NA	NA	NA	0	NA	NA	NA	1	4122671	4131094	4122670	4131093	0	4122670	8423
MEKINIST LLC	Non_withdrawal_event	Older adults	1	0.997961	-3.79526	0.00196237	1.64172	0.997961	NA	NA	NA	0	NA	NA	NA	1	4122671	4131094	4122670	4131093	0	4122670	8423
MELATONIN MELATONIN)	Non_withdrawal_event	Older adults	1	0.997961	-3.79526	0.00196237	1.64172	0.997961	NA	NA	NA	0	NA	NA	NA	1	4122671	4131094	4122670	4131093	0	4122670	8423
MELAVOTIN	Non_withdrawal_event	Older adults	1	0.997961	-3.79526	0.00196237	1.64172	0.997961	NA	NA	NA	0	NA	NA	NA	1	4122671	4131094	4122670	4131093	0	4122670	8423
MELAXOSE	Non_withdrawal_event	Older adults	1	0.997961	-3.79526	0.00196237	1.64172	0.997961	NA	NA	NA	0	NA	NA	NA	1	4122671	4131094	4122670	4131093	0	4122670	8423
MELDEST ,	Non_withdrawal_event	Older adults	1	0.997961	-3.79526	0.00196237	1.64172	0.997961	NA	NA	NA	0	NA	NA	NA	1	4122671	4131094	4122670	4131093	0	4122670	8423
MELEVODOPA	Non_withdrawal_event	Older adults	1	0.997961	-3.79526	0.00196237	1.64172	0.997961	NA	NA	NA	0	NA	NA	NA	1	4122671	4131094	4122670	4131093	0	4122670	8423
MELILOT	Non_withdrawal_event	Older adults	1	0.997961	-3.79526	0.00196237	1.64172	0.997961	NA	NA	NA	0	NA	NA	NA	1	4122671	4131094	4122670	4131093	0	4122670	8423
MELILOTRUTOSIDE	Non_withdrawal_event	Older adults	1	0.997961	-3.79526	0.00196237	1.64172	0.997961	NA	NA	NA	0	NA	NA	NA	1	4122671	4131094	4122670	4131093	0	4122670	8423
MELISSA OFFICINALIS	Non_withdrawal_event	Older adults	1	0.997961	-3.79526	0.00196237	1.64172	0.997961	NA	NA	NA	0	NA	NA	NA	1	4122671	4131094	4122670	4131093	0	4122670	8423
MELLERIL DRESDEN	Non_withdrawal_event	Older adults	1	0.997961	-3.79526	0.00196237	1.64172	0.997961	NA	NA	NA	0	NA	NA	NA	1	4122671	4131094	4122670	4131093	0	4122670	8423
MELLERIL MEL_	Non_withdrawal_event	Older adults	1	0.997961	-3.79526	0.00196237	1.64172	0.997961	NA	NA	NA	0	NA	NA	NA	1	4122671	4131094	4122670	4131093	0	4122670	8423
MELLERIL ^AWD^	Non_withdrawal_event	Older adults	1	0.997961	-3.79526	0.00196237	1.64172	0.997961	NA	NA	NA	0	NA	NA	NA	1	4122671	4131094	4122670	4131093	0	4122670	8423
MELLIMET	Non_withdrawal_event	Older adults	1	0.997961	-3.79526	0.00196237	1.64172	0.997961	NA	NA	NA	0	NA	NA	NA	1	4122671	4131094	4122670	4131093	0	4122670	8423
MELOXICAM BOEHRINGER INGLEHAM	Non_withdrawal_event	Older adults	1	0.997961	-3.79526	0.00196237	1.64172	0.997961	NA	NA	NA	0	NA	NA	NA	1	4122671	4131094	4122670	4131093	0	4122670	8423
MELOXICAM PO	Non_withdrawal_event	Older adults	1	0.997961	-3.79526	0.00196237	1.64172	0.997961	NA	NA	NA	0	NA	NA	NA	1	4122671	4131094	4122670	4131093	0	4122670	8423
MELPHALAN MCGKILO RECOMMENDED DOSAGE	Non_withdrawal_event	Older adults	1	0.997961	-3.79526	0.00196237	1.64172	0.997961	NA	NA	NA	0	NA	NA	NA	1	4122671	4131094	4122670	4131093	0	4122670	8423
MELPHALAN MELPHALAN	Non_withdrawal_event	Older adults	1	0.997961	-3.79526	0.00196237	1.64172	0.997961	NA	NA	NA	0	NA	NA	NA	1	4122671	4131094	4122670	4131093	0	4122670	8423
MELPHALEN	Non_withdrawal_event	Older adults	1	0.997961	-3.79526	0.00196237	1.64172	0.997961	NA	NA	NA	0	NA	NA	NA	1	4122671	4131094	4122670	4131093	0	4122670	8423
MELYSIN	Non_withdrawal_event	Older adults	1	0.997961	-3.79526	0.00196237	1.64172	0.997961	NA	NA	NA	0	NA	NA	NA	1	4122671	4131094	4122670	4131093	0	4122670	8423
MEMENTINE	Non_withdrawal_event	Older adults	1	0.997961	-3.79526	0.00196237	1.64172	0.997961	NA	NA	NA	0	NA	NA	NA	1	4122671	4131094	4122670	4131093	0	4122670	8423
MENATINE	Non_withdrawal_event	Older adults	1	0.997961	-3.79526	0.00196237	1.64172	0.997961	NA	NA	NA	0	NA	NA	NA	1	4122671	4131094	4122670	4131093	0	4122670	8423
MENATNINE	Non_withdrawal_event	Older adults	1	0.997961	-3.79526	0.00196237	1.64172	0.997961	NA	NA	NA	0	NA	NA	NA	1	4122671	4131094	4122670	4131093	0	4122670	8423
MENDON	Non_withdrawal_event	Older adults	1	0.997961	-3.79526	0.00196237	1.64172	0.997961	NA	NA	NA	0	NA	NA	NA	1	4122671	4131094	4122670	4131093	0	4122670	8423
MEPIVICAINE INFILTRATION	Non_withdrawal_event	Older adults	1	0.997961	-3.79526	0.00196237	1.64172	0.997961	NA	NA	NA	0	NA	NA	NA	1	4122671	4131094	4122670	4131093	0	4122670	8423
MEPROBAMATENEOSTIGMINE_QUINIDINE	Non_withdrawal_event	Older adults	1	0.997961	-3.79526	0.00196237	1.64172	0.997961	NA	NA	NA	0	NA	NA	NA	1	4122671	4131094	4122670	4131093	0	4122670	8423
MEQ SA	Non_withdrawal_event	Older adults	1	0.997961	-3.79526	0.00196237	1.64172	0.997961	NA	NA	NA	0	NA	NA	NA	1	4122671	4131094	4122670	4131093	0	4122670	8423
MERCAPTOPURINE TABL (2 1_2 DAILY =	Non_withdrawal_event	Older adults	1	0.997961	-3.79526	0.00196237	1.64172	0.997961	NA	NA	NA	0	NA	NA	NA	1	4122671	4131094	4122670	4131093	0	4122670	8423
MERIDOL CHLORHEXIDINE DIGLUCONATE OROMUCOSAL	Non_withdrawal_event	Older adults	1	0.997961	-3.79526	0.00196237	1.64172	0.997961	NA	NA	NA	0	NA	NA	NA	1	4122671	4131094	4122670	4131093	0	4122670	8423
MERISLON NOT )	Non_withdrawal_event	Older adults	1	0.997961	-3.79526	0.00196237	1.64172	0.997961	NA	NA	NA	0	NA	NA	NA	1	4122671	4131094	4122670	4131093	0	4122670	8423
MERONEM SF	Non_withdrawal_event	Older adults	1	0.997961	-3.79526	0.00196237	1.64172	0.997961	NA	NA	NA	0	NA	NA	NA	1	4122671	4131094	4122670	4131093	0	4122670	8423
MEROPENEM GRAM BRAND MERREM	Non_withdrawal_event	Older adults	1	0.997961	-3.79526	0.00196237	1.64172	0.997961	NA	NA	NA	0	NA	NA	NA	1	4122671	4131094	4122670	4131093	0	4122670	8423
MEROPENEM TRIHYDRATE MANUFACTURER	Non_withdrawal_event	Older adults	1	0.997961	-3.79526	0.00196237	1.64172	0.997961	NA	NA	NA	0	NA	NA	NA	1	4122671	4131094	4122670	4131093	0	4122670	8423
MEROPERNEM	Non_withdrawal_event	Older adults	1	0.997961	-3.79526	0.00196237	1.64172	0.997961	NA	NA	NA	0	NA	NA	NA	1	4122671	4131094	4122670	4131093	0	4122670	8423
MESAR , ) (OLMESARTAN MEDOXO	Non_withdrawal_event	Older adults	1	0.997961	-3.79526	0.00196237	1.64172	0.997961	NA	NA	NA	0	NA	NA	NA	1	4122671	4131094	4122670	4131093	0	4122670	8423
METALYSE PWDR_SOLVENT	Non_withdrawal_event	Older adults	1	0.997961	-3.79526	0.00196237	1.64172	0.997961	NA	NA	NA	0	NA	NA	NA	1	4122671	4131094	4122670	4131093	0	4122670	8423
METAMUCIL 6CAP	Non_withdrawal_event	Older adults	1	0.997961	-3.79526	0.00196237	1.64172	0.997961	NA	NA	NA	0	NA	NA	NA	1	4122671	4131094	4122670	4131093	0	4122670	8423
METAMUCIL APPLE APPLE CRISP FLAVOR (PSYLLIUM HYDROPHILIC MUCILLOID	Non_withdrawal_event	Older adults	1	0.997961	-3.79526	0.00196237	1.64172	0.997961	NA	NA	NA	0	NA	NA	NA	1	4122671	4131094	4122670	4131093	0	4122670	8423
METAMUCIL APPLE CHERRY CRISP FLAVOR(PSYLLIUM HYDROPHILIC MUCILLOID	Non_withdrawal_event	Older adults	1	0.997961	-3.79526	0.00196237	1.64172	0.997961	NA	NA	NA	0	NA	NA	NA	1	4122671	4131094	4122670	4131093	0	4122670	8423
METAMUCIL PROCTOR_GAMBLE	Non_withdrawal_event	Older adults	1	0.997961	-3.79526	0.00196237	1.64172	0.997961	NA	NA	NA	0	NA	NA	NA	1	4122671	4131094	4122670	4131093	0	4122670	8423
METAMUCIL PSYLLIUM HYDROPH	Non_withdrawal_event	Older adults	1	0.997961	-3.79526	0.00196237	1.64172	0.997961	NA	NA	NA	0	NA	NA	NA	1	4122671	4131094	4122670	4131093	0	4122670	8423
METAMUCIL SUGAR FREE SMOOTH TEXTURE PINK LEMONADE FLAVOR(PSYLLIUM HYD	Non_withdrawal_event	Older adults	1	0.997961	-3.79526	0.00196237	1.64172	0.997961	NA	NA	NA	0	NA	NA	NA	1	4122671	4131094	4122670	4131093	0	4122670	8423
METAMUCIL SUGAR FREE SMOOTH TEXTURE PINK LIMONADE FLAVOR (PSYLLUM HYD	Non_withdrawal_event	Older adults	1	0.997961	-3.79526	0.00196237	1.64172	0.997961	NA	NA	NA	0	NA	NA	NA	1	4122671	4131094	4122670	4131093	0	4122670	8423
METAMUCIL SUGARFREE SMOOTH TEXTURE, ORANGE FLAVOR(PSYLLIUM HYDROPHILI	Non_withdrawal_event	Older adults	1	0.997961	-3.79526	0.00196237	1.64172	0.997961	NA	NA	NA	0	NA	NA	NA	1	4122671	4131094	4122670	4131093	0	4122670	8423
METAMUCIL SUGARFREE SOMOOTH TEXTURE, ORANGE FLAVOR (PSYLLIUM HYDROPHI	Non_withdrawal_event	Older adults	1	0.997961	-3.79526	0.00196237	1.64172	0.997961	NA	NA	NA	0	NA	NA	NA	1	4122671	4131094	4122670	4131093	0	4122670	8423
METAMUCIL SUGARFREE TEXTURE_FLAVOR (PSYLLIUM HYDROPHILIC MUCI	Non_withdrawal_event	Older adults	1	0.997961	-3.79526	0.00196237	1.64172	0.997961	NA	NA	NA	0	NA	NA	NA	1	4122671	4131094	4122670	4131093	0	4122670	8423
METAMUCIL VERSION_TEXTURE POWD	Non_withdrawal_event	Older adults	1	0.997961	-3.79526	0.00196237	1.64172	0.997961	NA	NA	NA	0	NA	NA	NA	1	4122671	4131094	4122670	4131093	0	4122670	8423
METAMUCIL VERSION_TEXTURE/FLAVOR (PSYLLIUM	Non_withdrawal_event	Older adults	1	0.997961	-3.79526	0.00196237	1.64172	0.997961	NA	NA	NA	0	NA	NA	NA	1	4122671	4131094	4122670	4131093	0	4122670	8423
METANX NA, TWO PAMLAB LLC	Non_withdrawal_event	Older adults	1	0.997961	-3.79526	0.00196237	1.64172	0.997961	NA	NA	NA	0	NA	NA	NA	1	4122671	4131094	4122670	4131093	0	4122670	8423
METFORIN	Non_withdrawal_event	Older adults	1	0.997961	-3.79526	0.00196237	1.64172	0.997961	NA	NA	NA	0	NA	NA	NA	1	4122671	4131094	4122670	4131093	0	4122670	8423
METFORMEN MUTUAL PHARMACY	Non_withdrawal_event	Older adults	1	0.997961	-3.79526	0.00196237	1.64172	0.997961	NA	NA	NA	0	NA	NA	NA	1	4122671	4131094	4122670	4131093	0	4122670	8423
METFORMIN (METFORMIN HYDROCHL	Non_withdrawal_event	Older adults	1	0.997961	-3.79526	0.00196237	1.64172	0.997961	NA	NA	NA	0	NA	NA	NA	1	4122671	4131094	4122670	4131093	0	4122670	8423
METFORMIN (PUREPA	Non_withdrawal_event	Older adults	1	0.997961	-3.79526	0.00196237	1.64172	0.997961	NA	NA	NA	0	NA	NA	NA	1	4122671	4131094	4122670	4131093	0	4122670	8423
METFORMIN APOTEXTORPHARM	Non_withdrawal_event	Older adults	1	0.997961	-3.79526	0.00196237	1.64172	0.997961	NA	NA	NA	0	NA	NA	NA	1	4122671	4131094	4122670	4131093	0	4122670	8423
METFORMIN EMCURE	Non_withdrawal_event	Older adults	1	0.997961	-3.79526	0.00196237	1.64172	0.997961	NA	NA	NA	0	NA	NA	NA	1	4122671	4131094	4122670	4131093	0	4122670	8423
METFORMIN EXTENDEDRELEASE , MET	Non_withdrawal_event	Older adults	1	0.997961	-3.79526	0.00196237	1.64172	0.997961	NA	NA	NA	0	NA	NA	NA	1	4122671	4131094	4122670	4131093	0	4122670	8423
METFORMIN HYDROCHLORID	Non_withdrawal_event	Older adults	1	0.997961	-3.79526	0.00196237	1.64172	0.997961	NA	NA	NA	0	NA	NA	NA	1	4122671	4131094	4122670	4131093	0	4122670	8423
METFORMIN ISOMED	Non_withdrawal_event	Older adults	1	0.997961	-3.79526	0.00196237	1.64172	0.997961	NA	NA	NA	0	NA	NA	NA	1	4122671	4131094	4122670	4131093	0	4122670	8423
METFORMIN MANUFACTURER	Non_withdrawal_event	Older adults	1	0.997961	-3.79526	0.00196237	1.64172	0.997961	NA	NA	NA	0	NA	NA	NA	1	4122671	4131094	4122670	4131093	0	4122670	8423
METFORMIN METFORMIN HDYROCHLORIDE	Non_withdrawal_event	Older adults	1	0.997961	-3.79526	0.00196237	1.64172	0.997961	NA	NA	NA	0	NA	NA	NA	1	4122671	4131094	4122670	4131093	0	4122670	8423
METFORMIN SITAGLIPTIN	Non_withdrawal_event	Older adults	1	0.997961	-3.79526	0.00196237	1.64172	0.997961	NA	NA	NA	0	NA	NA	NA	1	4122671	4131094	4122670	4131093	0	4122670	8423
METFORMIN SUNP	Non_withdrawal_event	Older adults	1	0.997961	-3.79526	0.00196237	1.64172	0.997961	NA	NA	NA	0	NA	NA	NA	1	4122671	4131094	4122670	4131093	0	4122670	8423
METFORMIN TABLETTABLETS)	Non_withdrawal_event	Older adults	1	0.997961	-3.79526	0.00196237	1.64172	0.997961	NA	NA	NA	0	NA	NA	NA	1	4122671	4131094	4122670	4131093	0	4122670	8423
METFORMIN TABLETTEN	Non_withdrawal_event	Older adults	1	0.997961	-3.79526	0.00196237	1.64172	0.997961	NA	NA	NA	0	NA	NA	NA	1	4122671	4131094	4122670	4131093	0	4122670	8423
METFORMIN TWICE DAILY TIMES	Non_withdrawal_event	Older adults	1	0.997961	-3.79526	0.00196237	1.64172	0.997961	NA	NA	NA	0	NA	NA	NA	1	4122671	4131094	4122670	4131093	0	4122670	8423
METFORMIN TWO PO QHS	Non_withdrawal_event	Older adults	1	0.997961	-3.79526	0.00196237	1.64172	0.997961	NA	NA	NA	0	NA	NA	NA	1	4122671	4131094	4122670	4131093	0	4122670	8423
METFORMIN UDL	Non_withdrawal_event	Older adults	1	0.997961	-3.79526	0.00196237	1.64172	0.997961	NA	NA	NA	0	NA	NA	NA	1	4122671	4131094	4122670	4131093	0	4122670	8423
METFORMINA CLORIDRATO	Non_withdrawal_event	Older adults	1	0.997961	-3.79526	0.00196237	1.64172	0.997961	NA	NA	NA	0	NA	NA	NA	1	4122671	4131094	4122670	4131093	0	4122670	8423
METFORMINE ALTER	Non_withdrawal_event	Older adults	1	0.997961	-3.79526	0.00196237	1.64172	0.997961	NA	NA	NA	0	NA	NA	NA	1	4122671	4131094	4122670	4131093	0	4122670	8423
METFORMINE RPG PELLICULE	Non_withdrawal_event	Older adults	1	0.997961	-3.79526	0.00196237	1.64172	0.997961	NA	NA	NA	0	NA	NA	NA	1	4122671	4131094	4122670	4131093	0	4122670	8423
METFORMINGLIMEPIRIDE	Non_withdrawal_event	Older adults	1	0.997961	-3.79526	0.00196237	1.64172	0.997961	NA	NA	NA	0	NA	NA	NA	1	4122671	4131094	4122670	4131093	0	4122670	8423
METGLUCON	Non_withdrawal_event	Older adults	1	0.997961	-3.79526	0.00196237	1.64172	0.997961	NA	NA	NA	0	NA	NA	NA	1	4122671	4131094	4122670	4131093	0	4122670	8423
METHENAMINE MANDELATE GRAM SANOFI AVENTIS	Non_withdrawal_event	Older adults	1	0.997961	-3.79526	0.00196237	1.64172	0.997961	NA	NA	NA	0	NA	NA	NA	1	4122671	4131094	4122670	4131093	0	4122670	8423
METHENAMINEPENICILLIN G	Non_withdrawal_event	Older adults	1	0.997961	-3.79526	0.00196237	1.64172	0.997961	NA	NA	NA	0	NA	NA	NA	1	4122671	4131094	4122670	4131093	0	4122670	8423
METHORTEXATE	Non_withdrawal_event	Older adults	1	0.997961	-3.79526	0.00196237	1.64172	0.997961	NA	NA	NA	0	NA	NA	NA	1	4122671	4131094	4122670	4131093	0	4122670	8423
METHOTREATE	Non_withdrawal_event	Older adults	1	0.997961	-3.79526	0.00196237	1.64172	0.997961	NA	NA	NA	0	NA	NA	NA	1	4122671	4131094	4122670	4131093	0	4122670	8423
METHOTREXATE 0. SQ WEEKLY	Non_withdrawal_event	Older adults	1	0.997961	-3.79526	0.00196237	1.64172	0.997961	NA	NA	NA	0	NA	NA	NA	1	4122671	4131094	4122670	4131093	0	4122670	8423
METHOXY GLUCOLEPOETIN BETA (METHOXY POLYETHYLENE GLUCOK-	Non_withdrawal_event	Older adults	1	0.997961	-3.79526	0.00196237	1.64172	0.997961	NA	NA	NA	0	NA	NA	NA	1	4122671	4131094	4122670	4131093	0	4122670	8423
METHOXY GLYCOLEPOETIN BETA (METHOXY POLYETHYLENE GLYCOL-	Non_withdrawal_event	Older adults	1	0.997961	-3.79526	0.00196237	1.64172	0.997961	NA	NA	NA	0	NA	NA	NA	1	4122671	4131094	4122670	4131093	0	4122670	8423
METHOXYPSORALEN	Non_withdrawal_event	Older adults	1	0.997961	-3.79526	0.00196237	1.64172	0.997961	NA	NA	NA	0	NA	NA	NA	1	4122671	4131094	4122670	4131093	0	4122670	8423
METHTYCOBAL MECOBALAMIN)	Non_withdrawal_event	Older adults	1	0.997961	-3.79526	0.00196237	1.64172	0.997961	NA	NA	NA	0	NA	NA	NA	1	4122671	4131094	4122670	4131093	0	4122670	8423
METHYCELLULOSE REGULAR	Non_withdrawal_event	Older adults	1	0.997961	-3.79526	0.00196237	1.64172	0.997961	NA	NA	NA	0	NA	NA	NA	1	4122671	4131094	4122670	4131093	0	4122670	8423
METHYEPREDNISOLON	Non_withdrawal_event	Older adults	1	0.997961	-3.79526	0.00196237	1.64172	0.997961	NA	NA	NA	0	NA	NA	NA	1	4122671	4131094	4122670	4131093	0	4122670	8423
METHYL PREDINSOLONE	Non_withdrawal_event	Older adults	1	0.997961	-3.79526	0.00196237	1.64172	0.997961	NA	NA	NA	0	NA	NA	NA	1	4122671	4131094	4122670	4131093	0	4122670	8423
METHYLCELLULOSE SUGAR FREE ORANGE (METHYLCELLUL	Non_withdrawal_event	Older adults	1	0.997961	-3.79526	0.00196237	1.64172	0.997961	NA	NA	NA	0	NA	NA	NA	1	4122671	4131094	4122670	4131093	0	4122670	8423
METHYLCLOTHIAZIDETRAIMTERENE	Non_withdrawal_event	Older adults	1	0.997961	-3.79526	0.00196237	1.64172	0.997961	NA	NA	NA	0	NA	NA	NA	1	4122671	4131094	4122670	4131093	0	4122670	8423
METHYLCOBALAMINNIACINAMIDE_PYRIDOXINE	Non_withdrawal_event	Older adults	1	0.997961	-3.79526	0.00196237	1.64172	0.997961	NA	NA	NA	0	NA	NA	NA	1	4122671	4131094	4122670	4131093	0	4122670	8423
METHYLPHENIDATE CELLCEPT	Non_withdrawal_event	Older adults	1	0.997961	-3.79526	0.00196237	1.64172	0.997961	NA	NA	NA	0	NA	NA	NA	1	4122671	4131094	4122670	4131093	0	4122670	8423
METHYLPHENIDATE MALINKRODT	Non_withdrawal_event	Older adults	1	0.997961	-3.79526	0.00196237	1.64172	0.997961	NA	NA	NA	0	NA	NA	NA	1	4122671	4131094	4122670	4131093	0	4122670	8423
METHYLPREDNISOLONE NECC	Non_withdrawal_event	Older adults	1	0.997961	-3.79526	0.00196237	1.64172	0.997961	NA	NA	NA	0	NA	NA	NA	1	4122671	4131094	4122670	4131093	0	4122670	8423
METHYLTETRAHYDROFOLATE	Non_withdrawal_event	Older adults	1	0.997961	-3.79526	0.00196237	1.64172	0.997961	NA	NA	NA	0	NA	NA	NA	1	4122671	4131094	4122670	4131093	0	4122670	8423
METHYLTHIONONIUM	Non_withdrawal_event	Older adults	1	0.997961	-3.79526	0.00196237	1.64172	0.997961	NA	NA	NA	0	NA	NA	NA	1	4122671	4131094	4122670	4131093	0	4122670	8423
METHYSOLON	Non_withdrawal_event	Older adults	1	0.997961	-3.79526	0.00196237	1.64172	0.997961	NA	NA	NA	0	NA	NA	NA	1	4122671	4131094	4122670	4131093	0	4122670	8423
METICRANE	Non_withdrawal_event	Older adults	1	0.997961	-3.79526	0.00196237	1.64172	0.997961	NA	NA	NA	0	NA	NA	NA	1	4122671	4131094	4122670	4131093	0	4122670	8423
METILON METILON	Non_withdrawal_event	Older adults	1	0.997961	-3.79526	0.00196237	1.64172	0.997961	NA	NA	NA	0	NA	NA	NA	1	4122671	4131094	4122670	4131093	0	4122670	8423
METIXENE	Non_withdrawal_event	Older adults	1	0.997961	-3.79526	0.00196237	1.64172	0.997961	NA	NA	NA	0	NA	NA	NA	1	4122671	4131094	4122670	4131093	0	4122670	8423
METOCLOPRAMIDE PCH	Non_withdrawal_event	Older adults	1	0.997961	-3.79526	0.00196237	1.64172	0.997961	NA	NA	NA	0	NA	NA	NA	1	4122671	4131094	4122670	4131093	0	4122670	8423
METOCLOPRAMIDE WAT	Non_withdrawal_event	Older adults	1	0.997961	-3.79526	0.00196237	1.64172	0.997961	NA	NA	NA	0	NA	NA	NA	1	4122671	4131094	4122670	4131093	0	4122670	8423
METOCLOPROPAMIDE SICOR	Non_withdrawal_event	Older adults	1	0.997961	-3.79526	0.00196237	1.64172	0.997961	NA	NA	NA	0	NA	NA	NA	1	4122671	4131094	4122670	4131093	0	4122670	8423
METOHEXAL_	Non_withdrawal_event	Older adults	1	0.997961	-3.79526	0.00196237	1.64172	0.997961	NA	NA	NA	0	NA	NA	NA	1	4122671	4131094	4122670	4131093	0	4122670	8423
METOLAZON	Non_withdrawal_event	Older adults	1	0.997961	-3.79526	0.00196237	1.64172	0.997961	NA	NA	NA	0	NA	NA	NA	1	4122671	4131094	4122670	4131093	0	4122670	8423
METOLOZONE DOSE ADDED APPROX_10/	Non_withdrawal_event	Older adults	1	0.997961	-3.79526	0.00196237	1.64172	0.997961	NA	NA	NA	0	NA	NA	NA	1	4122671	4131094	4122670	4131093	0	4122670	8423
METOPRLOL	Non_withdrawal_event	Older adults	1	0.997961	-3.79526	0.00196237	1.64172	0.997961	NA	NA	NA	0	NA	NA	NA	1	4122671	4131094	4122670	4131093	0	4122670	8423
METOPROLOL AMIODOARONE	Non_withdrawal_event	Older adults	1	0.997961	-3.79526	0.00196237	1.64172	0.997961	NA	NA	NA	0	NA	NA	NA	1	4122671	4131094	4122670	4131093	0	4122670	8423
METOPROLOL BEFORD	Non_withdrawal_event	Older adults	1	0.997961	-3.79526	0.00196237	1.64172	0.997961	NA	NA	NA	0	NA	NA	NA	1	4122671	4131094	4122670	4131093	0	4122670	8423
METOPROLOL HYDROCHLOROTHIAZIDE	Non_withdrawal_event	Older adults	1	0.997961	-3.79526	0.00196237	1.64172	0.997961	NA	NA	NA	0	NA	NA	NA	1	4122671	4131094	4122670	4131093	0	4122670	8423
METOPROLOL METOPROLOL)	Non_withdrawal_event	Older adults	1	0.997961	-3.79526	0.00196237	1.64172	0.997961	NA	NA	NA	0	NA	NA	NA	1	4122671	4131094	4122670	4131093	0	4122670	8423
METOPROLOL MGMS SUNCARACO PHARM	Non_withdrawal_event	Older adults	1	0.997961	-3.79526	0.00196237	1.64172	0.997961	NA	NA	NA	0	NA	NA	NA	1	4122671	4131094	4122670	4131093	0	4122670	8423
METOPROLOL NOT GIVEN,	Non_withdrawal_event	Older adults	1	0.997961	-3.79526	0.00196237	1.64172	0.997961	NA	NA	NA	0	NA	NA	NA	1	4122671	4131094	4122670	4131093	0	4122670	8423
METOPROLOL PAR	Non_withdrawal_event	Older adults	1	0.997961	-3.79526	0.00196237	1.64172	0.997961	NA	NA	NA	0	NA	NA	NA	1	4122671	4131094	4122670	4131093	0	4122670	8423
METOPROLOL PO	Non_withdrawal_event	Older adults	1	0.997961	-3.79526	0.00196237	1.64172	0.997961	NA	NA	NA	0	NA	NA	NA	1	4122671	4131094	4122670	4131093	0	4122670	8423
METOPROLOL PROLONGED-	Non_withdrawal_event	Older adults	1	0.997961	-3.79526	0.00196237	1.64172	0.997961	NA	NA	NA	0	NA	NA	NA	1	4122671	4131094	4122670	4131093	0	4122670	8423
METOPROLOL RANBAXY	Non_withdrawal_event	Older adults	1	0.997961	-3.79526	0.00196237	1.64172	0.997961	NA	NA	NA	0	NA	NA	NA	1	4122671	4131094	4122670	4131093	0	4122670	8423
METOPROLOL RATIOPHARM_METOPROLOL	Non_withdrawal_event	Older adults	1	0.997961	-3.79526	0.00196237	1.64172	0.997961	NA	NA	NA	0	NA	NA	NA	1	4122671	4131094	4122670	4131093	0	4122670	8423
METOPROLOL SUCCINATEHYDROCHLOROTHIAZIDE	Non_withdrawal_event	Older adults	1	0.997961	-3.79526	0.00196237	1.64172	0.997961	NA	NA	NA	0	NA	NA	NA	1	4122671	4131094	4122670	4131093	0	4122670	8423
METOPROLOL TAKING	Non_withdrawal_event	Older adults	1	0.997961	-3.79526	0.00196237	1.64172	0.997961	NA	NA	NA	0	NA	NA	NA	1	4122671	4131094	4122670	4131093	0	4122670	8423
METOPROLOL TARTA	Non_withdrawal_event	Older adults	1	0.997961	-3.79526	0.00196237	1.64172	0.997961	NA	NA	NA	0	NA	NA	NA	1	4122671	4131094	4122670	4131093	0	4122670	8423
METOPROLOL TITRATE_	Non_withdrawal_event	Older adults	1	0.997961	-3.79526	0.00196237	1.64172	0.997961	NA	NA	NA	0	NA	NA	NA	1	4122671	4131094	4122670	4131093	0	4122670	8423
METOPROLOL X	Non_withdrawal_event	Older adults	1	0.997961	-3.79526	0.00196237	1.64172	0.997961	NA	NA	NA	0	NA	NA	NA	1	4122671	4131094	4122670	4131093	0	4122670	8423
METOPROLOLHYDROCHLOROTHIAZIDE	Non_withdrawal_event	Older adults	1	0.997961	-3.79526	0.00196237	1.64172	0.997961	NA	NA	NA	0	NA	NA	NA	1	4122671	4131094	4122670	4131093	0	4122670	8423
METOPROLOLRATIOPHARM	Non_withdrawal_event	Older adults	1	0.997961	-3.79526	0.00196237	1.64172	0.997961	NA	NA	NA	0	NA	NA	NA	1	4122671	4131094	4122670	4131093	0	4122670	8423
METOPROLOLSUCCINAT HEXAL	Non_withdrawal_event	Older adults	1	0.997961	-3.79526	0.00196237	1.64172	0.997961	NA	NA	NA	0	NA	NA	NA	1	4122671	4131094	4122670	4131093	0	4122670	8423
METOPROLOLSUCCINAT PHARMA	Non_withdrawal_event	Older adults	1	0.997961	-3.79526	0.00196237	1.64172	0.997961	NA	NA	NA	0	NA	NA	NA	1	4122671	4131094	4122670	4131093	0	4122670	8423
METOPROPOLOL	Non_withdrawal_event	Older adults	1	0.997961	-3.79526	0.00196237	1.64172	0.997961	NA	NA	NA	0	NA	NA	NA	1	4122671	4131094	4122670	4131093	0	4122670	8423
METORPOLOL	Non_withdrawal_event	Older adults	1	0.997961	-3.79526	0.00196237	1.64172	0.997961	NA	NA	NA	0	NA	NA	NA	1	4122671	4131094	4122670	4131093	0	4122670	8423
METOTREXAT	Non_withdrawal_event	Older adults	1	0.997961	-3.79526	0.00196237	1.64172	0.997961	NA	NA	NA	0	NA	NA	NA	1	4122671	4131094	4122670	4131093	0	4122670	8423
METROLOL	Non_withdrawal_event	Older adults	1	0.997961	-3.79526	0.00196237	1.64172	0.997961	NA	NA	NA	0	NA	NA	NA	1	4122671	4131094	4122670	4131093	0	4122670	8423
METROPROLOL METOPROLOL )	Non_withdrawal_event	Older adults	1	0.997961	-3.79526	0.00196237	1.64172	0.997961	NA	NA	NA	0	NA	NA	NA	1	4122671	4131094	4122670	4131093	0	4122670	8423
METVIX %	Non_withdrawal_event	Older adults	1	0.997961	-3.79526	0.00196237	1.64172	0.997961	NA	NA	NA	0	NA	NA	NA	1	4122671	4131094	4122670	4131093	0	4122670	8423
METVIXPDT	Non_withdrawal_event	Older adults	1	0.997961	-3.79526	0.00196237	1.64172	0.997961	NA	NA	NA	0	NA	NA	NA	1	4122671	4131094	4122670	4131093	0	4122670	8423
MEXETIL	Non_withdrawal_event	Older adults	1	0.997961	-3.79526	0.00196237	1.64172	0.997961	NA	NA	NA	0	NA	NA	NA	1	4122671	4131094	4122670	4131093	0	4122670	8423
MEXIRATE	Non_withdrawal_event	Older adults	1	0.997961	-3.79526	0.00196237	1.64172	0.997961	NA	NA	NA	0	NA	NA	NA	1	4122671	4131094	4122670	4131093	0	4122670	8423
MEXITILINE	Non_withdrawal_event	Older adults	1	0.997961	-3.79526	0.00196237	1.64172	0.997961	NA	NA	NA	0	NA	NA	NA	1	4122671	4131094	4122670	4131093	0	4122670	8423
MIACALCIC NASAL SPRAY	Non_withdrawal_event	Older adults	1	0.997961	-3.79526	0.00196237	1.64172	0.997961	NA	NA	NA	0	NA	NA	NA	1	4122671	4131094	4122670	4131093	0	4122670	8423
MIACALCIC VS	Non_withdrawal_event	Older adults	1	0.997961	-3.79526	0.00196237	1.64172	0.997961	NA	NA	NA	0	NA	NA	NA	1	4122671	4131094	4122670	4131093	0	4122670	8423
MIANSERINE MIANSERIN	Non_withdrawal_event	Older adults	1	0.997961	-3.79526	0.00196237	1.64172	0.997961	NA	NA	NA	0	NA	NA	NA	1	4122671	4131094	4122670	4131093	0	4122670	8423
MICE THERAPY	Non_withdrawal_event	Older adults	1	0.997961	-3.79526	0.00196237	1.64172	0.997961	NA	NA	NA	0	NA	NA	NA	1	4122671	4131094	4122670	4131093	0	4122670	8423
MICHOLE	Non_withdrawal_event	Older adults	1	0.997961	-3.79526	0.00196237	1.64172	0.997961	NA	NA	NA	0	NA	NA	NA	1	4122671	4131094	4122670	4131093	0	4122670	8423
MICRO MEQ	Non_withdrawal_event	Older adults	1	0.997961	-3.79526	0.00196237	1.64172	0.997961	NA	NA	NA	0	NA	NA	NA	1	4122671	4131094	4122670	4131093	0	4122670	8423
MICROSER - -	Non_withdrawal_event	Older adults	1	0.997961	-3.79526	0.00196237	1.64172	0.997961	NA	NA	NA	0	NA	NA	NA	1	4122671	4131094	4122670	4131093	0	4122670	8423
MIDAZOLAM , BEDFORD	Non_withdrawal_event	Older adults	1	0.997961	-3.79526	0.00196237	1.64172	0.997961	NA	NA	NA	0	NA	NA	NA	1	4122671	4131094	4122670	4131093	0	4122670	8423
MIDAZOLAM ,_BASE_(MIDAZOL	Non_withdrawal_event	Older adults	1	0.997961	-3.79526	0.00196237	1.64172	0.997961	NA	NA	NA	0	NA	NA	NA	1	4122671	4131094	4122670	4131093	0	4122670	8423
MIDAZOLAM PRESERVATIVE FREE VIAL(MIDAZOLAM HY	Non_withdrawal_event	Older adults	1	0.997961	-3.79526	0.00196237	1.64172	0.997961	NA	NA	NA	0	NA	NA	NA	1	4122671	4131094	4122670	4131093	0	4122670	8423
MIDECAMYCIN	Non_withdrawal_event	Older adults	1	0.997961	-3.79526	0.00196237	1.64172	0.997961	NA	NA	NA	0	NA	NA	NA	1	4122671	4131094	4122670	4131093	0	4122670	8423
MIDODRINETABLET	Non_withdrawal_event	Older adults	1	0.997961	-3.79526	0.00196237	1.64172	0.997961	NA	NA	NA	0	NA	NA	NA	1	4122671	4131094	4122670	4131093	0	4122670	8423
MIDOSTAURIN PO BID DAYS 821	Non_withdrawal_event	Older adults	1	0.997961	-3.79526	0.00196237	1.64172	0.997961	NA	NA	NA	0	NA	NA	NA	1	4122671	4131094	4122670	4131093	0	4122670	8423
MIGLUCAN	Non_withdrawal_event	Older adults	1	0.997961	-3.79526	0.00196237	1.64172	0.997961	NA	NA	NA	0	NA	NA	NA	1	4122671	4131094	4122670	4131093	0	4122670	8423
MIGRAFIN	Non_withdrawal_event	Older adults	1	0.997961	-3.79526	0.00196237	1.64172	0.997961	NA	NA	NA	0	NA	NA	NA	1	4122671	4131094	4122670	4131093	0	4122670	8423
MIKAMETAN	Non_withdrawal_event	Older adults	1	0.997961	-3.79526	0.00196237	1.64172	0.997961	NA	NA	NA	0	NA	NA	NA	1	4122671	4131094	4122670	4131093	0	4122670	8423
MIKROLAX KLYSMA	Non_withdrawal_event	Older adults	1	0.997961	-3.79526	0.00196237	1.64172	0.997961	NA	NA	NA	0	NA	NA	NA	1	4122671	4131094	4122670	4131093	0	4122670	8423
MILK MAGNESIA_MINERAL OI BAYER	Non_withdrawal_event	Older adults	1	0.997961	-3.79526	0.00196237	1.64172	0.997961	NA	NA	NA	0	NA	NA	NA	1	4122671	4131094	4122670	4131093	0	4122670	8423
MILRINONE DEXTROSE PLASTIC CONTAINER	Non_withdrawal_event	Older adults	1	0.997961	-3.79526	0.00196237	1.64172	0.997961	NA	NA	NA	0	NA	NA	NA	1	4122671	4131094	4122670	4131093	0	4122670	8423
MINALFENE	Non_withdrawal_event	Older adults	1	0.997961	-3.79526	0.00196237	1.64172	0.997961	NA	NA	NA	0	NA	NA	NA	1	4122671	4131094	4122670	4131093	0	4122670	8423
MINERAL ICE	Non_withdrawal_event	Older adults	1	0.997961	-3.79526	0.00196237	1.64172	0.997961	NA	NA	NA	0	NA	NA	NA	1	4122671	4131094	4122670	4131093	0	4122670	8423
MINIMS LIGNOCAINE_FLUORESCEIN	Non_withdrawal_event	Older adults	1	0.997961	-3.79526	0.00196237	1.64172	0.997961	NA	NA	NA	0	NA	NA	NA	1	4122671	4131094	4122670	4131093	0	4122670	8423
MINIPLANOR	Non_withdrawal_event	Older adults	1	0.997961	-3.79526	0.00196237	1.64172	0.997961	NA	NA	NA	0	NA	NA	NA	1	4122671	4131094	4122670	4131093	0	4122670	8423
MINNTECH RENASOL ACID CONCENTRATE CA K2 CODE SB1077 MINNTECH	Non_withdrawal_event	Older adults	1	0.997961	-3.79526	0.00196237	1.64172	0.997961	NA	NA	NA	0	NA	NA	NA	1	4122671	4131094	4122670	4131093	0	4122670	8423
MINOCYCLINE NDC000933167-53	Non_withdrawal_event	Older adults	1	0.997961	-3.79526	0.00196237	1.64172	0.997961	NA	NA	NA	0	NA	NA	NA	1	4122671	4131094	4122670	4131093	0	4122670	8423
MINOYCIN	Non_withdrawal_event	Older adults	1	0.997961	-3.79526	0.00196237	1.64172	0.997961	NA	NA	NA	0	NA	NA	NA	1	4122671	4131094	4122670	4131093	0	4122670	8423
MINTSPEARMINT	Non_withdrawal_event	Older adults	1	0.997961	-3.79526	0.00196237	1.64172	0.997961	NA	NA	NA	0	NA	NA	NA	1	4122671	4131094	4122670	4131093	0	4122670	8423
MIOPAMIN	Non_withdrawal_event	Older adults	1	0.997961	-3.79526	0.00196237	1.64172	0.997961	NA	NA	NA	0	NA	NA	NA	1	4122671	4131094	4122670	4131093	0	4122670	8423
MIRAGEGRON	Non_withdrawal_event	Older adults	1	0.997961	-3.79526	0.00196237	1.64172	0.997961	NA	NA	NA	0	NA	NA	NA	1	4122671	4131094	4122670	4131093	0	4122670	8423
MIRIDACIN PROGLUMETACIN)	Non_withdrawal_event	Older adults	1	0.997961	-3.79526	0.00196237	1.64172	0.997961	NA	NA	NA	0	NA	NA	NA	1	4122671	4131094	4122670	4131093	0	4122670	8423
MIRTAZAPIEN	Non_withdrawal_event	Older adults	1	0.997961	-3.79526	0.00196237	1.64172	0.997961	NA	NA	NA	0	NA	NA	NA	1	4122671	4131094	4122670	4131093	0	4122670	8423
MIRTAZEPAM	Non_withdrawal_event	Older adults	1	0.997961	-3.79526	0.00196237	1.64172	0.997961	NA	NA	NA	0	NA	NA	NA	1	4122671	4131094	4122670	4131093	0	4122670	8423
MIRTAZEPINE MFR	Non_withdrawal_event	Older adults	1	0.997961	-3.79526	0.00196237	1.64172	0.997961	NA	NA	NA	0	NA	NA	NA	1	4122671	4131094	4122670	4131093	0	4122670	8423
MISCELLANEOUS PRESCRIPTION	Non_withdrawal_event	Older adults	1	0.997961	-3.79526	0.00196237	1.64172	0.997961	NA	NA	NA	0	NA	NA	NA	1	4122671	4131094	4122670	4131093	0	4122670	8423
MISOPROSTOL_DICLOFENAC	Non_withdrawal_event	Older adults	1	0.997961	-3.79526	0.00196237	1.64172	0.997961	NA	NA	NA	0	NA	NA	NA	1	4122671	4131094	4122670	4131093	0	4122670	8423
MISTLETOE	Non_withdrawal_event	Older adults	1	0.997961	-3.79526	0.00196237	1.64172	0.997961	NA	NA	NA	0	NA	NA	NA	1	4122671	4131094	4122670	4131093	0	4122670	8423
MITOCIN	Non_withdrawal_event	Older adults	1	0.997961	-3.79526	0.00196237	1.64172	0.997961	NA	NA	NA	0	NA	NA	NA	1	4122671	4131094	4122670	4131093	0	4122670	8423
MITOMYCINC_M2	Non_withdrawal_event	Older adults	1	0.997961	-3.79526	0.00196237	1.64172	0.997961	NA	NA	NA	0	NA	NA	NA	1	4122671	4131094	4122670	4131093	0	4122670	8423
MITOXANTRONE MITOXANTRONE , MITOXANTRONE HYDRO	Non_withdrawal_event	Older adults	1	0.997961	-3.79526	0.00196237	1.64172	0.997961	NA	NA	NA	0	NA	NA	NA	1	4122671	4131094	4122670	4131093	0	4122670	8423
MITRAPEX	Non_withdrawal_event	Older adults	1	0.997961	-3.79526	0.00196237	1.64172	0.997961	NA	NA	NA	0	NA	NA	NA	1	4122671	4131094	4122670	4131093	0	4122670	8423
MLN ALISERTIB	Non_withdrawal_event	Older adults	1	0.997961	-3.79526	0.00196237	1.64172	0.997961	NA	NA	NA	0	NA	NA	NA	1	4122671	4131094	4122670	4131093	0	4122670	8423
MLN VS	Non_withdrawal_event	Older adults	1	0.997961	-3.79526	0.00196237	1.64172	0.997961	NA	NA	NA	0	NA	NA	NA	1	4122671	4131094	4122670	4131093	0	4122670	8423
MM-R II VACCINE	Non_withdrawal_event	Older adults	1	0.997961	-3.79526	0.00196237	1.64172	0.997961	NA	NA	NA	0	NA	NA	NA	1	4122671	4131094	4122670	4131093	0	4122670	8423
MMML	Non_withdrawal_event	Older adults	1	0.997961	-3.79526	0.00196237	1.64172	0.997961	NA	NA	NA	0	NA	NA	NA	1	4122671	4131094	4122670	4131093	0	4122670	8423
MMOLML	Non_withdrawal_event	Older adults	1	0.997961	-3.79526	0.00196237	1.64172	0.997961	NA	NA	NA	0	NA	NA	NA	1	4122671	4131094	4122670	4131093	0	4122670	8423
MOBEC GRMS ABBOTT	Non_withdrawal_event	Older adults	1	0.997961	-3.79526	0.00196237	1.64172	0.997961	NA	NA	NA	0	NA	NA	NA	1	4122671	4131094	4122670	4131093	0	4122670	8423
MOBICAM	Non_withdrawal_event	Older adults	1	0.997961	-3.79526	0.00196237	1.64172	0.997961	NA	NA	NA	0	NA	NA	NA	1	4122671	4131094	4122670	4131093	0	4122670	8423
MODOPAR BENSERAZIDE , LEVO	Non_withdrawal_event	Older adults	1	0.997961	-3.79526	0.00196237	1.64172	0.997961	NA	NA	NA	0	NA	NA	NA	1	4122671	4131094	4122670	4131093	0	4122670	8423
MODOPAR_) (, ) (LEVODOPA, BEN	Non_withdrawal_event	Older adults	1	0.997961	-3.79526	0.00196237	1.64172	0.997961	NA	NA	NA	0	NA	NA	NA	1	4122671	4131094	4122670	4131093	0	4122670	8423
MOLD MIX	Non_withdrawal_event	Older adults	1	0.997961	-3.79526	0.00196237	1.64172	0.997961	NA	NA	NA	0	NA	NA	NA	1	4122671	4131094	4122670	4131093	0	4122670	8423
MOMETASONE FUROATE FORMOTEROL	Non_withdrawal_event	Older adults	1	0.997961	-3.79526	0.00196237	1.64172	0.997961	NA	NA	NA	0	NA	NA	NA	1	4122671	4131094	4122670	4131093	0	4122670	8423
MOMORDICA CHARANTIA FRUIT	Non_withdrawal_event	Older adults	1	0.997961	-3.79526	0.00196237	1.64172	0.997961	NA	NA	NA	0	NA	NA	NA	1	4122671	4131094	4122670	4131093	0	4122670	8423
MONNOTILDIEM	Non_withdrawal_event	Older adults	1	0.997961	-3.79526	0.00196237	1.64172	0.997961	NA	NA	NA	0	NA	NA	NA	1	4122671	4131094	4122670	4131093	0	4122670	8423
MONNOTILDIEM (NOT	Non_withdrawal_event	Older adults	1	0.997961	-3.79526	0.00196237	1.64172	0.997961	NA	NA	NA	0	NA	NA	NA	1	4122671	4131094	4122670	4131093	0	4122670	8423
MONOETHANOLAMINE	Non_withdrawal_event	Older adults	1	0.997961	-3.79526	0.00196237	1.64172	0.997961	NA	NA	NA	0	NA	NA	NA	1	4122671	4131094	4122670	4131093	0	4122670	8423
MONOKET OD	Non_withdrawal_event	Older adults	1	0.997961	-3.79526	0.00196237	1.64172	0.997961	NA	NA	NA	0	NA	NA	NA	1	4122671	4131094	4122670	4131093	0	4122670	8423
MONOKETRETARD	Non_withdrawal_event	Older adults	1	0.997961	-3.79526	0.00196237	1.64172	0.997961	NA	NA	NA	0	NA	NA	NA	1	4122671	4131094	4122670	4131093	0	4122670	8423
MONOMAX	Non_withdrawal_event	Older adults	1	0.997961	-3.79526	0.00196237	1.64172	0.997961	NA	NA	NA	0	NA	NA	NA	1	4122671	4131094	4122670	4131093	0	4122670	8423
MONONIDINE	Non_withdrawal_event	Older adults	1	0.997961	-3.79526	0.00196237	1.64172	0.997961	NA	NA	NA	0	NA	NA	NA	1	4122671	4131094	4122670	4131093	0	4122670	8423
MONOPRIL PLUS	Non_withdrawal_event	Older adults	1	0.997961	-3.79526	0.00196237	1.64172	0.997961	NA	NA	NA	0	NA	NA	NA	1	4122671	4131094	4122670	4131093	0	4122670	8423
MONOPRILHCT	Non_withdrawal_event	Older adults	1	0.997961	-3.79526	0.00196237	1.64172	0.997961	NA	NA	NA	0	NA	NA	NA	1	4122671	4131094	4122670	4131093	0	4122670	8423
MONOTILDEM	Non_withdrawal_event	Older adults	1	0.997961	-3.79526	0.00196237	1.64172	0.997961	NA	NA	NA	0	NA	NA	NA	1	4122671	4131094	4122670	4131093	0	4122670	8423
MONOTILDIEM (NOT SPE	Non_withdrawal_event	Older adults	1	0.997961	-3.79526	0.00196237	1.64172	0.997961	NA	NA	NA	0	NA	NA	NA	1	4122671	4131094	4122670	4131093	0	4122670	8423
MONOTILDIEM - ERLEASE	Non_withdrawal_event	Older adults	1	0.997961	-3.79526	0.00196237	1.64172	0.997961	NA	NA	NA	0	NA	NA	NA	1	4122671	4131094	4122670	4131093	0	4122670	8423
MONOTILDIEM M	Non_withdrawal_event	Older adults	1	0.997961	-3.79526	0.00196237	1.64172	0.997961	NA	NA	NA	0	NA	NA	NA	1	4122671	4131094	4122670	4131093	0	4122670	8423
MONTEKAST	Non_withdrawal_event	Older adults	1	0.997961	-3.79526	0.00196237	1.64172	0.997961	NA	NA	NA	0	NA	NA	NA	1	4122671	4131094	4122670	4131093	0	4122670	8423
MONTELUKAS	Non_withdrawal_event	Older adults	1	0.997961	-3.79526	0.00196237	1.64172	0.997961	NA	NA	NA	0	NA	NA	NA	1	4122671	4131094	4122670	4131093	0	4122670	8423
MONTILDIEM	Non_withdrawal_event	Older adults	1	0.997961	-3.79526	0.00196237	1.64172	0.997961	NA	NA	NA	0	NA	NA	NA	1	4122671	4131094	4122670	4131093	0	4122670	8423
MORONAL OS	Non_withdrawal_event	Older adults	1	0.997961	-3.79526	0.00196237	1.64172	0.997961	NA	NA	NA	0	NA	NA	NA	1	4122671	4131094	4122670	4131093	0	4122670	8423
MORPHINAN DERIVATIVES	Non_withdrawal_event	Older adults	1	0.997961	-3.79526	0.00196237	1.64172	0.997961	NA	NA	NA	0	NA	NA	NA	1	4122671	4131094	4122670	4131093	0	4122670	8423
MORPHIN_	Non_withdrawal_event	Older adults	1	0.997961	-3.79526	0.00196237	1.64172	0.997961	NA	NA	NA	0	NA	NA	NA	1	4122671	4131094	4122670	4131093	0	4122670	8423
MOTENS LACIDIPINE)	Non_withdrawal_event	Older adults	1	0.997961	-3.79526	0.00196237	1.64172	0.997961	NA	NA	NA	0	NA	NA	NA	1	4122671	4131094	4122670	4131093	0	4122670	8423
MOTOSOL	Non_withdrawal_event	Older adults	1	0.997961	-3.79526	0.00196237	1.64172	0.997961	NA	NA	NA	0	NA	NA	NA	1	4122671	4131094	4122670	4131093	0	4122670	8423
MOUTH RINSE	Non_withdrawal_event	Older adults	1	0.997961	-3.79526	0.00196237	1.64172	0.997961	NA	NA	NA	0	NA	NA	NA	1	4122671	4131094	4122670	4131093	0	4122670	8423
MOVALIS MELOXICAM	Non_withdrawal_event	Older adults	1	0.997961	-3.79526	0.00196237	1.64172	0.997961	NA	NA	NA	0	NA	NA	NA	1	4122671	4131094	4122670	4131093	0	4122670	8423
MOVE FREE ADVANCED	Non_withdrawal_event	Older adults	1	0.997961	-3.79526	0.00196237	1.64172	0.997961	NA	NA	NA	0	NA	NA	NA	1	4122671	4131094	4122670	4131093	0	4122670	8423
MOVICOX MELOXICAM)	Non_withdrawal_event	Older adults	1	0.997961	-3.79526	0.00196237	1.64172	0.997961	NA	NA	NA	0	NA	NA	NA	1	4122671	4131094	4122670	4131093	0	4122670	8423
MOXIFLOACIN	Non_withdrawal_event	Older adults	1	0.997961	-3.79526	0.00196237	1.64172	0.997961	NA	NA	NA	0	NA	NA	NA	1	4122671	4131094	4122670	4131093	0	4122670	8423
MOXIFLOXACIN .	Non_withdrawal_event	Older adults	1	0.997961	-3.79526	0.00196237	1.64172	0.997961	NA	NA	NA	0	NA	NA	NA	1	4122671	4131094	4122670	4131093	0	4122670	8423
MOXIFLOXACIN IVPO VS CEFTRIAXONE_AZITHROMYCIN_AMOX/CLAV. CLARI PO	Non_withdrawal_event	Older adults	1	0.997961	-3.79526	0.00196237	1.64172	0.997961	NA	NA	NA	0	NA	NA	NA	1	4122671	4131094	4122670	4131093	0	4122670	8423
MOXIFLOXACIN QD	Non_withdrawal_event	Older adults	1	0.997961	-3.79526	0.00196237	1.64172	0.997961	NA	NA	NA	0	NA	NA	NA	1	4122671	4131094	4122670	4131093	0	4122670	8423
MOXON	Non_withdrawal_event	Older adults	1	0.997961	-3.79526	0.00196237	1.64172	0.997961	NA	NA	NA	0	NA	NA	NA	1	4122671	4131094	4122670	4131093	0	4122670	8423
MOXONIDINE CORAX	Non_withdrawal_event	Older adults	1	0.997961	-3.79526	0.00196237	1.64172	0.997961	NA	NA	NA	0	NA	NA	NA	1	4122671	4131094	4122670	4131093	0	4122670	8423
MOXYDAR ALUMINIUM HYDROXIDE, ALUMINIUM , CYAMOPSIS TETRAGONO	Non_withdrawal_event	Older adults	1	0.997961	-3.79526	0.00196237	1.64172	0.997961	NA	NA	NA	0	NA	NA	NA	1	4122671	4131094	4122670	4131093	0	4122670	8423
MRAMRI GADOLINIUM-BASED CONTRAST AGENT	Non_withdrawal_event	Older adults	1	0.997961	-3.79526	0.00196237	1.64172	0.997961	NA	NA	NA	0	NA	NA	NA	1	4122671	4131094	4122670	4131093	0	4122670	8423
MUCODYNE CARBOCISTEINE)	Non_withdrawal_event	Older adults	1	0.997961	-3.79526	0.00196237	1.64172	0.997961	NA	NA	NA	0	NA	NA	NA	1	4122671	4131094	4122670	4131093	0	4122670	8423
MUCOSAN	Non_withdrawal_event	Older adults	1	0.997961	-3.79526	0.00196237	1.64172	0.997961	NA	NA	NA	0	NA	NA	NA	1	4122671	4131094	4122670	4131093	0	4122670	8423
MUCOSOL	Non_withdrawal_event	Older adults	1	0.997961	-3.79526	0.00196237	1.64172	0.997961	NA	NA	NA	0	NA	NA	NA	1	4122671	4131094	4122670	4131093	0	4122670	8423
MUCUS RELEIF	Non_withdrawal_event	Older adults	1	0.997961	-3.79526	0.00196237	1.64172	0.997961	NA	NA	NA	0	NA	NA	NA	1	4122671	4131094	4122670	4131093	0	4122670	8423
MUELIN SA	Non_withdrawal_event	Older adults	1	0.997961	-3.79526	0.00196237	1.64172	0.997961	NA	NA	NA	0	NA	NA	NA	1	4122671	4131094	4122670	4131093	0	4122670	8423
MUFORAN	Non_withdrawal_event	Older adults	1	0.997961	-3.79526	0.00196237	1.64172	0.997961	NA	NA	NA	0	NA	NA	NA	1	4122671	4131094	4122670	4131093	0	4122670	8423
MULTI VITAMIN	Non_withdrawal_event	Older adults	1	0.997961	-3.79526	0.00196237	1.64172	0.997961	NA	NA	NA	0	NA	NA	NA	1	4122671	4131094	4122670	4131093	0	4122670	8423
MULTIPLE DRUGSUNKNOWN	Non_withdrawal_event	Older adults	1	0.997961	-3.79526	0.00196237	1.64172	0.997961	NA	NA	NA	0	NA	NA	NA	1	4122671	4131094	4122670	4131093	0	4122670	8423
MULTIPLE VITAMIN	Non_withdrawal_event	Older adults	1	0.997961	-3.79526	0.00196237	1.64172	0.997961	NA	NA	NA	0	NA	NA	NA	1	4122671	4131094	4122670	4131093	0	4122670	8423
MULTIPLE VITAMINS ASCORBIC ACID, ERGOCALCIFEROL, FOLIC ACID, RETINOL,	Non_withdrawal_event	Older adults	1	0.997961	-3.79526	0.00196237	1.64172	0.997961	NA	NA	NA	0	NA	NA	NA	1	4122671	4131094	4122670	4131093	0	4122670	8423
MULTIVITAMIN_MINERAL SUPPLEMENT	Non_withdrawal_event	Older adults	1	0.997961	-3.79526	0.00196237	1.64172	0.997961	NA	NA	NA	0	NA	NA	NA	1	4122671	4131094	4122670	4131093	0	4122670	8423
MULTIVITAMIN_MINERALASCORBIC ACID, CYANOCOBALAMIN, FERROUS FUMARA	Non_withdrawal_event	Older adults	1	0.997961	-3.79526	0.00196237	1.64172	0.997961	NA	NA	NA	0	NA	NA	NA	1	4122671	4131094	4122670	4131093	0	4122670	8423
MULTIVITS WMINERALS_	Non_withdrawal_event	Older adults	1	0.997961	-3.79526	0.00196237	1.64172	0.997961	NA	NA	NA	0	NA	NA	NA	1	4122671	4131094	4122670	4131093	0	4122670	8423
MUPLESTIM 0., DAILY	Non_withdrawal_event	Older adults	1	0.997961	-3.79526	0.00196237	1.64172	0.997961	NA	NA	NA	0	NA	NA	NA	1	4122671	4131094	4122670	4131093	0	4122670	8423
MURA	Non_withdrawal_event	Older adults	1	0.997961	-3.79526	0.00196237	1.64172	0.997961	NA	NA	NA	0	NA	NA	NA	1	4122671	4131094	4122670	4131093	0	4122670	8423
MUSCLE_JOINT PAIN RELIEF RUB	Non_withdrawal_event	Older adults	1	0.997961	-3.79526	0.00196237	1.64172	0.997961	NA	NA	NA	0	NA	NA	NA	1	4122671	4131094	4122670	4131093	0	4122670	8423
MUSCULAR	Non_withdrawal_event	Older adults	1	0.997961	-3.79526	0.00196237	1.64172	0.997961	NA	NA	NA	0	NA	NA	NA	1	4122671	4131094	4122670	4131093	0	4122670	8423
MUSCURATE	Non_withdrawal_event	Older adults	1	0.997961	-3.79526	0.00196237	1.64172	0.997961	NA	NA	NA	0	NA	NA	NA	1	4122671	4131094	4122670	4131093	0	4122670	8423
MUSE URETHRAL	Non_withdrawal_event	Older adults	1	0.997961	-3.79526	0.00196237	1.64172	0.997961	NA	NA	NA	0	NA	NA	NA	1	4122671	4131094	4122670	4131093	0	4122670	8423
MUTAGRIP_	Non_withdrawal_event	Older adults	1	0.997961	-3.79526	0.00196237	1.64172	0.997961	NA	NA	NA	0	NA	NA	NA	1	4122671	4131094	4122670	4131093	0	4122670	8423
MUYCOPHENOLATE	Non_withdrawal_event	Older adults	1	0.997961	-3.79526	0.00196237	1.64172	0.997961	NA	NA	NA	0	NA	NA	NA	1	4122671	4131094	4122670	4131093	0	4122670	8423
MUZASTOTUG	Non_withdrawal_event	Older adults	1	0.997961	-3.79526	0.00196237	1.64172	0.997961	NA	NA	NA	0	NA	NA	NA	1	4122671	4131094	4122670	4131093	0	4122670	8423
MYCOCIDE	Non_withdrawal_event	Older adults	1	0.997961	-3.79526	0.00196237	1.64172	0.997961	NA	NA	NA	0	NA	NA	NA	1	4122671	4131094	4122670	4131093	0	4122670	8423
MYCOPHENOLAT ACCORD	Non_withdrawal_event	Older adults	1	0.997961	-3.79526	0.00196237	1.64172	0.997961	NA	NA	NA	0	NA	NA	NA	1	4122671	4131094	4122670	4131093	0	4122670	8423
MYCOPHENOLATE PO TID	Non_withdrawal_event	Older adults	1	0.997961	-3.79526	0.00196237	1.64172	0.997961	NA	NA	NA	0	NA	NA	NA	1	4122671	4131094	4122670	4131093	0	4122670	8423
MYDRIATICUM EYE DROP ,	Non_withdrawal_event	Older adults	1	0.997961	-3.79526	0.00196237	1.64172	0.997961	NA	NA	NA	0	NA	NA	NA	1	4122671	4131094	4122670	4131093	0	4122670	8423
MYLANENALAPRIL	Non_withdrawal_event	Older adults	1	0.997961	-3.79526	0.00196237	1.64172	0.997961	NA	NA	NA	0	NA	NA	NA	1	4122671	4131094	4122670	4131093	0	4122670	8423
MYLANTERBINAFINE	Non_withdrawal_event	Older adults	1	0.997961	-3.79526	0.00196237	1.64172	0.997961	NA	NA	NA	0	NA	NA	NA	1	4122671	4131094	4122670	4131093	0	4122670	8423
MYLOSTAN	Non_withdrawal_event	Older adults	1	0.997961	-3.79526	0.00196237	1.64172	0.997961	NA	NA	NA	0	NA	NA	NA	1	4122671	4131094	4122670	4131093	0	4122670	8423
MYREGETRIQ	Non_withdrawal_event	Older adults	1	0.997961	-3.79526	0.00196237	1.64172	0.997961	NA	NA	NA	0	NA	NA	NA	1	4122671	4131094	4122670	4131093	0	4122670	8423
MYSLER - -	Non_withdrawal_event	Older adults	1	0.997961	-3.79526	0.00196237	1.64172	0.997961	NA	NA	NA	0	NA	NA	NA	1	4122671	4131094	4122670	4131093	0	4122670	8423
MYTUSSIN DAC	Non_withdrawal_event	Older adults	1	0.997961	-3.79526	0.00196237	1.64172	0.997961	NA	NA	NA	0	NA	NA	NA	1	4122671	4131094	4122670	4131093	0	4122670	8423
MYXOFAT	Non_withdrawal_event	Older adults	1	0.997961	-3.79526	0.00196237	1.64172	0.997961	NA	NA	NA	0	NA	NA	NA	1	4122671	4131094	4122670	4131093	0	4122670	8423
NA PDS PH, CC, NIH	Non_withdrawal_event	Older adults	1	0.997961	-3.79526	0.00196237	1.64172	0.997961	NA	NA	NA	0	NA	NA	NA	1	4122671	4131094	4122670	4131093	0	4122670	8423
NACASIST	Non_withdrawal_event	Older adults	1	0.997961	-3.79526	0.00196237	1.64172	0.997961	NA	NA	NA	0	NA	NA	NA	1	4122671	4131094	4122670	4131093	0	4122670	8423
NACL%	Non_withdrawal_event	Older adults	1	0.997961	-3.79526	0.00196237	1.64172	0.997961	NA	NA	NA	0	NA	NA	NA	1	4122671	4131094	4122670	4131093	0	4122670	8423
NACLTRAEGERLOESUNG	Non_withdrawal_event	Older adults	1	0.997961	-3.79526	0.00196237	1.64172	0.997961	NA	NA	NA	0	NA	NA	NA	1	4122671	4131094	4122670	4131093	0	4122670	8423
NADIDESEMAGLUTIDE	Non_withdrawal_event	Older adults	1	0.997961	-3.79526	0.00196237	1.64172	0.997961	NA	NA	NA	0	NA	NA	NA	1	4122671	4131094	4122670	4131093	0	4122670	8423
NAEMENDA	Non_withdrawal_event	Older adults	1	0.997961	-3.79526	0.00196237	1.64172	0.997961	NA	NA	NA	0	NA	NA	NA	1	4122671	4131094	4122670	4131093	0	4122670	8423
NAJA NAJA VENOM	Non_withdrawal_event	Older adults	1	0.997961	-3.79526	0.00196237	1.64172	0.997961	NA	NA	NA	0	NA	NA	NA	1	4122671	4131094	4122670	4131093	0	4122670	8423
NAMBUTONE	Non_withdrawal_event	Older adults	1	0.997961	-3.79526	0.00196237	1.64172	0.997961	NA	NA	NA	0	NA	NA	NA	1	4122671	4131094	4122670	4131093	0	4122670	8423
NAMERDA	Non_withdrawal_event	Older adults	1	0.997961	-3.79526	0.00196237	1.64172	0.997961	NA	NA	NA	0	NA	NA	NA	1	4122671	4131094	4122670	4131093	0	4122670	8423
NAPCILLIN	Non_withdrawal_event	Older adults	1	0.997961	-3.79526	0.00196237	1.64172	0.997961	NA	NA	NA	0	NA	NA	NA	1	4122671	4131094	4122670	4131093	0	4122670	8423
NARATRIPTAN NARATRIPTAN	Non_withdrawal_event	Older adults	1	0.997961	-3.79526	0.00196237	1.64172	0.997961	NA	NA	NA	0	NA	NA	NA	1	4122671	4131094	4122670	4131093	0	4122670	8423
NARCOTIC DRUG)	Non_withdrawal_event	Older adults	1	0.997961	-3.79526	0.00196237	1.64172	0.997961	NA	NA	NA	0	NA	NA	NA	1	4122671	4131094	4122670	4131093	0	4122670	8423
NARCOTIC MEDICATIONS	Non_withdrawal_event	Older adults	1	0.997961	-3.79526	0.00196237	1.64172	0.997961	NA	NA	NA	0	NA	NA	NA	1	4122671	4131094	4122670	4131093	0	4122670	8423
NARCOTIC PAIN MEDICATIONS NARCOTIC PAIN MEDICATIONS (UN	Non_withdrawal_event	Older adults	1	0.997961	-3.79526	0.00196237	1.64172	0.997961	NA	NA	NA	0	NA	NA	NA	1	4122671	4131094	4122670	4131093	0	4122670	8423
NARCUMAR	Non_withdrawal_event	Older adults	1	0.997961	-3.79526	0.00196237	1.64172	0.997961	NA	NA	NA	0	NA	NA	NA	1	4122671	4131094	4122670	4131093	0	4122670	8423
NARIDRIN	Non_withdrawal_event	Older adults	1	0.997961	-3.79526	0.00196237	1.64172	0.997961	NA	NA	NA	0	NA	NA	NA	1	4122671	4131094	4122670	4131093	0	4122670	8423
NARIDRIN NASAL SPRAY	Non_withdrawal_event	Older adults	1	0.997961	-3.79526	0.00196237	1.64172	0.997961	NA	NA	NA	0	NA	NA	NA	1	4122671	4131094	4122670	4131093	0	4122670	8423
NARINE COATED LIKE CLARITIND	Non_withdrawal_event	Older adults	1	0.997961	-3.79526	0.00196237	1.64172	0.997961	NA	NA	NA	0	NA	NA	NA	1	4122671	4131094	4122670	4131093	0	4122670	8423
NAROCIN	Non_withdrawal_event	Older adults	1	0.997961	-3.79526	0.00196237	1.64172	0.997961	NA	NA	NA	0	NA	NA	NA	1	4122671	4131094	4122670	4131093	0	4122670	8423
NASAL SALINE RINSES	Non_withdrawal_event	Older adults	1	0.997961	-3.79526	0.00196237	1.64172	0.997961	NA	NA	NA	0	NA	NA	NA	1	4122671	4131094	4122670	4131093	0	4122670	8423
NASOCLEAN ]	Non_withdrawal_event	Older adults	1	0.997961	-3.79526	0.00196237	1.64172	0.997961	NA	NA	NA	0	NA	NA	NA	1	4122671	4131094	4122670	4131093	0	4122670	8423
NATALIUMAB	Non_withdrawal_event	Older adults	1	0.997961	-3.79526	0.00196237	1.64172	0.997961	NA	NA	NA	0	NA	NA	NA	1	4122671	4131094	4122670	4131093	0	4122670	8423
NATRILIX_	Non_withdrawal_event	Older adults	1	0.997961	-3.79526	0.00196237	1.64172	0.997961	NA	NA	NA	0	NA	NA	NA	1	4122671	4131094	4122670	4131093	0	4122670	8423
NATRIUMCHLORIDE_GLUCOSE , OPLOSSING VOOR INTRAVENEUZE INFU	Non_withdrawal_event	Older adults	1	0.997961	-3.79526	0.00196237	1.64172	0.997961	NA	NA	NA	0	NA	NA	NA	1	4122671	4131094	4122670	4131093	0	4122670	8423
NATURA LAX	Non_withdrawal_event	Older adults	1	0.997961	-3.79526	0.00196237	1.64172	0.997961	NA	NA	NA	0	NA	NA	NA	1	4122671	4131094	4122670	4131093	0	4122670	8423
NATURAL CITRUS LISTERINE EUCALYPTOL, MENTHOL, METHYL , THY	Non_withdrawal_event	Older adults	1	0.997961	-3.79526	0.00196237	1.64172	0.997961	NA	NA	NA	0	NA	NA	NA	1	4122671	4131094	4122670	4131093	0	4122670	8423
NATURAL CITRUS LISTERINE MENTHOL, METHYLSALICYLATE, EUCALYPTOL, THYMO	Non_withdrawal_event	Older adults	1	0.997961	-3.79526	0.00196237	1.64172	0.997961	NA	NA	NA	0	NA	NA	NA	1	4122671	4131094	4122670	4131093	0	4122670	8423
NATURAL TEARS	Non_withdrawal_event	Older adults	1	0.997961	-3.79526	0.00196237	1.64172	0.997961	NA	NA	NA	0	NA	NA	NA	1	4122671	4131094	4122670	4131093	0	4122670	8423
NATURETIN	Non_withdrawal_event	Older adults	1	0.997961	-3.79526	0.00196237	1.64172	0.997961	NA	NA	NA	0	NA	NA	NA	1	4122671	4131094	4122670	4131093	0	4122670	8423
NAVIXEN PLUS	Non_withdrawal_event	Older adults	1	0.997961	-3.79526	0.00196237	1.64172	0.997961	NA	NA	NA	0	NA	NA	NA	1	4122671	4131094	4122670	4131093	0	4122670	8423
NAVTEMADLIN	Non_withdrawal_event	Older adults	1	0.997961	-3.79526	0.00196237	1.64172	0.997961	NA	NA	NA	0	NA	NA	NA	1	4122671	4131094	4122670	4131093	0	4122670	8423
NAXY CLARITHROMYCIN)	Non_withdrawal_event	Older adults	1	0.997961	-3.79526	0.00196237	1.64172	0.997961	NA	NA	NA	0	NA	NA	NA	1	4122671	4131094	4122670	4131093	0	4122670	8423
NAZUZELIN	Non_withdrawal_event	Older adults	1	0.997961	-3.79526	0.00196237	1.64172	0.997961	NA	NA	NA	0	NA	NA	NA	1	4122671	4131094	4122670	4131093	0	4122670	8423
NBUTYL CYANOACRYLATE	Non_withdrawal_event	Older adults	1	0.997961	-3.79526	0.00196237	1.64172	0.997961	NA	NA	NA	0	NA	NA	NA	1	4122671	4131094	4122670	4131093	0	4122670	8423
NEBS	Non_withdrawal_event	Older adults	1	0.997961	-3.79526	0.00196237	1.64172	0.997961	NA	NA	NA	0	NA	NA	NA	1	4122671	4131094	4122670	4131093	0	4122670	8423
NEBUSAL NACL	Non_withdrawal_event	Older adults	1	0.997961	-3.79526	0.00196237	1.64172	0.997961	NA	NA	NA	0	NA	NA	NA	1	4122671	4131094	4122670	4131093	0	4122670	8423
NEDA FRUECHTEWUERFEL	Non_withdrawal_event	Older adults	1	0.997961	-3.79526	0.00196237	1.64172	0.997961	NA	NA	NA	0	NA	NA	NA	1	4122671	4131094	4122670	4131093	0	4122670	8423
NELBIS	Non_withdrawal_event	Older adults	1	0.997961	-3.79526	0.00196237	1.64172	0.997961	NA	NA	NA	0	NA	NA	NA	1	4122671	4131094	4122670	4131093	0	4122670	8423
NEMVALEUKIN ALFA	Non_withdrawal_event	Older adults	1	0.997961	-3.79526	0.00196237	1.64172	0.997961	NA	NA	NA	0	NA	NA	NA	1	4122671	4131094	4122670	4131093	0	4122670	8423
NEOCARDON	Non_withdrawal_event	Older adults	1	0.997961	-3.79526	0.00196237	1.64172	0.997961	NA	NA	NA	0	NA	NA	NA	1	4122671	4131094	4122670	4131093	0	4122670	8423
NEOCEL , STERILE	Non_withdrawal_event	Older adults	1	0.997961	-3.79526	0.00196237	1.64172	0.997961	NA	NA	NA	0	NA	NA	NA	1	4122671	4131094	4122670	4131093	0	4122670	8423
NEOCIBALGINA(CAFFEINE , ACETYLSALICYLIC ACID, ACETAMINOP	Non_withdrawal_event	Older adults	1	0.997961	-3.79526	0.00196237	1.64172	0.997961	NA	NA	NA	0	NA	NA	NA	1	4122671	4131094	4122670	4131093	0	4122670	8423
NEOCIBALGINE(CAFFEINE , ACETYLSALICYLIC ACID, ACETAMINOP	Non_withdrawal_event	Older adults	1	0.997961	-3.79526	0.00196237	1.64172	0.997961	NA	NA	NA	0	NA	NA	NA	1	4122671	4131094	4122670	4131093	0	4122670	8423
NEOCUTIS EYE	Non_withdrawal_event	Older adults	1	0.997961	-3.79526	0.00196237	1.64172	0.997961	NA	NA	NA	0	NA	NA	NA	1	4122671	4131094	4122670	4131093	0	4122670	8423
NEOLEX	Non_withdrawal_event	Older adults	1	0.997961	-3.79526	0.00196237	1.64172	0.997961	NA	NA	NA	0	NA	NA	NA	1	4122671	4131094	4122670	4131093	0	4122670	8423
NEOLOTAN	Non_withdrawal_event	Older adults	1	0.997961	-3.79526	0.00196237	1.64172	0.997961	NA	NA	NA	0	NA	NA	NA	1	4122671	4131094	4122670	4131093	0	4122670	8423
NEOMINOPHAGEN-C	Non_withdrawal_event	Older adults	1	0.997961	-3.79526	0.00196237	1.64172	0.997961	NA	NA	NA	0	NA	NA	NA	1	4122671	4131094	4122670	4131093	0	4122670	8423
NEOMYCIN MGM	Non_withdrawal_event	Older adults	1	0.997961	-3.79526	0.00196237	1.64172	0.997961	NA	NA	NA	0	NA	NA	NA	1	4122671	4131094	4122670	4131093	0	4122670	8423
NEOPHYLLINE	Non_withdrawal_event	Older adults	1	0.997961	-3.79526	0.00196237	1.64172	0.997961	NA	NA	NA	0	NA	NA	NA	1	4122671	4131094	4122670	4131093	0	4122670	8423
NEORECORMIN	Non_withdrawal_event	Older adults	1	0.997961	-3.79526	0.00196237	1.64172	0.997961	NA	NA	NA	0	NA	NA	NA	1	4122671	4131094	4122670	4131093	0	4122670	8423
NEOSTIGMINE , BAXTER	Non_withdrawal_event	Older adults	1	0.997961	-3.79526	0.00196237	1.64172	0.997961	NA	NA	NA	0	NA	NA	NA	1	4122671	4131094	4122670	4131093	0	4122670	8423
NEOSTIGMINE BAXTER, :1000	Non_withdrawal_event	Older adults	1	0.997961	-3.79526	0.00196237	1.64172	0.997961	NA	NA	NA	0	NA	NA	NA	1	4122671	4131094	4122670	4131093	0	4122670	8423
NEOSTIGMINE GENSIA SICOR_BAXTER	Non_withdrawal_event	Older adults	1	0.997961	-3.79526	0.00196237	1.64172	0.997961	NA	NA	NA	0	NA	NA	NA	1	4122671	4131094	4122670	4131093	0	4122670	8423
NEOSTIGMINE VIAL AMERICAN REGENT	Non_withdrawal_event	Older adults	1	0.997961	-3.79526	0.00196237	1.64172	0.997961	NA	NA	NA	0	NA	NA	NA	1	4122671	4131094	4122670	4131093	0	4122670	8423
NEOSTIGMINE X1	Non_withdrawal_event	Older adults	1	0.997961	-3.79526	0.00196237	1.64172	0.997961	NA	NA	NA	0	NA	NA	NA	1	4122671	4131094	4122670	4131093	0	4122670	8423
NEOSYNEPHRINE ,	Non_withdrawal_event	Older adults	1	0.997961	-3.79526	0.00196237	1.64172	0.997961	NA	NA	NA	0	NA	NA	NA	1	4122671	4131094	4122670	4131093	0	4122670	8423
NEOSYNESIN	Non_withdrawal_event	Older adults	1	0.997961	-3.79526	0.00196237	1.64172	0.997961	NA	NA	NA	0	NA	NA	NA	1	4122671	4131094	4122670	4131093	0	4122670	8423
NEOTROPHINE	Non_withdrawal_event	Older adults	1	0.997961	-3.79526	0.00196237	1.64172	0.997961	NA	NA	NA	0	NA	NA	NA	1	4122671	4131094	4122670	4131093	0	4122670	8423
NEPAFANAC	Non_withdrawal_event	Older adults	1	0.997961	-3.79526	0.00196237	1.64172	0.997961	NA	NA	NA	0	NA	NA	NA	1	4122671	4131094	4122670	4131093	0	4122670	8423
NESINTIDE	Non_withdrawal_event	Older adults	1	0.997961	-3.79526	0.00196237	1.64172	0.997961	NA	NA	NA	0	NA	NA	NA	1	4122671	4131094	4122670	4131093	0	4122670	8423
NESIRITDE	Non_withdrawal_event	Older adults	1	0.997961	-3.79526	0.00196237	1.64172	0.997961	NA	NA	NA	0	NA	NA	NA	1	4122671	4131094	4122670	4131093	0	4122670	8423
NESIRITIDE MCG	Non_withdrawal_event	Older adults	1	0.997961	-3.79526	0.00196237	1.64172	0.997961	NA	NA	NA	0	NA	NA	NA	1	4122671	4131094	4122670	4131093	0	4122670	8423
NESIRITIDE MF	Non_withdrawal_event	Older adults	1	0.997961	-3.79526	0.00196237	1.64172	0.997961	NA	NA	NA	0	NA	NA	NA	1	4122671	4131094	4122670	4131093	0	4122670	8423
NESIRITIDE SLOE	Non_withdrawal_event	Older adults	1	0.997961	-3.79526	0.00196237	1.64172	0.997961	NA	NA	NA	0	NA	NA	NA	1	4122671	4131094	4122670	4131093	0	4122670	8423
NESIRITIDEPLACEBO	Non_withdrawal_event	Older adults	1	0.997961	-3.79526	0.00196237	1.64172	0.997961	NA	NA	NA	0	NA	NA	NA	1	4122671	4131094	4122670	4131093	0	4122670	8423
NETILDEX	Non_withdrawal_event	Older adults	1	0.997961	-3.79526	0.00196237	1.64172	0.997961	NA	NA	NA	0	NA	NA	NA	1	4122671	4131094	4122670	4131093	0	4122670	8423
NEUBRENZA	Non_withdrawal_event	Older adults	1	0.997961	-3.79526	0.00196237	1.64172	0.997961	NA	NA	NA	0	NA	NA	NA	1	4122671	4131094	4122670	4131093	0	4122670	8423
NEUCHOLINA	Non_withdrawal_event	Older adults	1	0.997961	-3.79526	0.00196237	1.64172	0.997961	NA	NA	NA	0	NA	NA	NA	1	4122671	4131094	4122670	4131093	0	4122670	8423
NEULASTIN AMGEN USA	Non_withdrawal_event	Older adults	1	0.997961	-3.79526	0.00196237	1.64172	0.997961	NA	NA	NA	0	NA	NA	NA	1	4122671	4131094	4122670	4131093	0	4122670	8423
NEUMOTEROL	Non_withdrawal_event	Older adults	1	0.997961	-3.79526	0.00196237	1.64172	0.997961	NA	NA	NA	0	NA	NA	NA	1	4122671	4131094	4122670	4131093	0	4122670	8423
NEUPOGEN FILGRASTIM - - UNIT DOSE :	Non_withdrawal_event	Older adults	1	0.997961	-3.79526	0.00196237	1.64172	0.997961	NA	NA	NA	0	NA	NA	NA	1	4122671	4131094	4122670	4131093	0	4122670	8423
NEUPROPATCH-DOSE -	Non_withdrawal_event	Older adults	1	0.997961	-3.79526	0.00196237	1.64172	0.997961	NA	NA	NA	0	NA	NA	NA	1	4122671	4131094	4122670	4131093	0	4122670	8423
NEURABEN	Non_withdrawal_event	Older adults	1	0.997961	-3.79526	0.00196237	1.64172	0.997961	NA	NA	NA	0	NA	NA	NA	1	4122671	4131094	4122670	4131093	0	4122670	8423
NEUROPATCH	Non_withdrawal_event	Older adults	1	0.997961	-3.79526	0.00196237	1.64172	0.997961	NA	NA	NA	0	NA	NA	NA	1	4122671	4131094	4122670	4131093	0	4122670	8423
NEUTROGENA AGE SHIELD FACE SUN BLOCK SPF	Non_withdrawal_event	Older adults	1	0.997961	-3.79526	0.00196237	1.64172	0.997961	NA	NA	NA	0	NA	NA	NA	1	4122671	4131094	4122670	4131093	0	4122670	8423
NEUTROGENA AGE SHIELD_REPAIR ANTI AGING SUN BLOCK SPF	Non_withdrawal_event	Older adults	1	0.997961	-3.79526	0.00196237	1.64172	0.997961	NA	NA	NA	0	NA	NA	NA	1	4122671	4131094	4122670	4131093	0	4122670	8423
NEUTROGENA FRAGRANCE FREE FORMULA	Non_withdrawal_event	Older adults	1	0.997961	-3.79526	0.00196237	1.64172	0.997961	NA	NA	NA	0	NA	NA	NA	1	4122671	4131094	4122670	4131093	0	4122670	8423
NEUTROGENA HEALTHY SKIN FACE LOTION SPF	Non_withdrawal_event	Older adults	1	0.997961	-3.79526	0.00196237	1.64172	0.997961	NA	NA	NA	0	NA	NA	NA	1	4122671	4131094	4122670	4131093	0	4122670	8423
NEUZYM	Non_withdrawal_event	Older adults	1	0.997961	-3.79526	0.00196237	1.64172	0.997961	NA	NA	NA	0	NA	NA	NA	1	4122671	4131094	4122670	4131093	0	4122670	8423
NEVANAC 09C EYE ,	Non_withdrawal_event	Older adults	1	0.997961	-3.79526	0.00196237	1.64172	0.997961	NA	NA	NA	0	NA	NA	NA	1	4122671	4131094	4122670	4131093	0	4122670	8423
NEVANAC OPTHALMIC (NEVANAC	Non_withdrawal_event	Older adults	1	0.997961	-3.79526	0.00196237	1.64172	0.997961	NA	NA	NA	0	NA	NA	NA	1	4122671	4131094	4122670	4131093	0	4122670	8423
NEVANCE	Non_withdrawal_event	Older adults	1	0.997961	-3.79526	0.00196237	1.64172	0.997961	NA	NA	NA	0	NA	NA	NA	1	4122671	4131094	4122670	4131093	0	4122670	8423
NEVENAC	Non_withdrawal_event	Older adults	1	0.997961	-3.79526	0.00196237	1.64172	0.997961	NA	NA	NA	0	NA	NA	NA	1	4122671	4131094	4122670	4131093	0	4122670	8423
NEVIBOLOL DCI	Non_withdrawal_event	Older adults	1	0.997961	-3.79526	0.00196237	1.64172	0.997961	NA	NA	NA	0	NA	NA	NA	1	4122671	4131094	4122670	4131093	0	4122670	8423
NEW HEAD_SHOULDER SHAMPOO SENSITIVE CARE HDRAZINC PROCTOR + GAMB	Non_withdrawal_event	Older adults	1	0.997961	-3.79526	0.00196237	1.64172	0.997961	NA	NA	NA	0	NA	NA	NA	1	4122671	4131094	4122670	4131093	0	4122670	8423
NEXEN NIMESULIDE)	Non_withdrawal_event	Older adults	1	0.997961	-3.79526	0.00196237	1.64172	0.997961	NA	NA	NA	0	NA	NA	NA	1	4122671	4131094	4122670	4131093	0	4122670	8423
NIACIN GOLDLINE	Non_withdrawal_event	Older adults	1	0.997961	-3.79526	0.00196237	1.64172	0.997961	NA	NA	NA	0	NA	NA	NA	1	4122671	4131094	4122670	4131093	0	4122670	8423
NIACINAMIDE RUGBY	Non_withdrawal_event	Older adults	1	0.997961	-3.79526	0.00196237	1.64172	0.997961	NA	NA	NA	0	NA	NA	NA	1	4122671	4131094	4122670	4131093	0	4122670	8423
NICERITROL	Non_withdrawal_event	Older adults	1	0.997961	-3.79526	0.00196237	1.64172	0.997961	NA	NA	NA	0	NA	NA	NA	1	4122671	4131094	4122670	4131093	0	4122670	8423
NICOTENE	Non_withdrawal_event	Older adults	1	0.997961	-3.79526	0.00196237	1.64172	0.997961	NA	NA	NA	0	NA	NA	NA	1	4122671	4131094	4122670	4131093	0	4122670	8423
NIFEDIPINE ; ;DAILY	Non_withdrawal_event	Older adults	1	0.997961	-3.79526	0.00196237	1.64172	0.997961	NA	NA	NA	0	NA	NA	NA	1	4122671	4131094	4122670	4131093	0	4122670	8423
NIFEDIPINE P KREMERS URBAN	Non_withdrawal_event	Older adults	1	0.997961	-3.79526	0.00196237	1.64172	0.997961	NA	NA	NA	0	NA	NA	NA	1	4122671	4131094	4122670	4131093	0	4122670	8423
NIFEDIPINEDOSE- -EXTENTED-RLEASE -	Non_withdrawal_event	Older adults	1	0.997961	-3.79526	0.00196237	1.64172	0.997961	NA	NA	NA	0	NA	NA	NA	1	4122671	4131094	4122670	4131093	0	4122670	8423
NIFEDPINE	Non_withdrawal_event	Older adults	1	0.997961	-3.79526	0.00196237	1.64172	0.997961	NA	NA	NA	0	NA	NA	NA	1	4122671	4131094	4122670	4131093	0	4122670	8423
NIFURETTEN	Non_withdrawal_event	Older adults	1	0.997961	-3.79526	0.00196237	1.64172	0.997961	NA	NA	NA	0	NA	NA	NA	1	4122671	4131094	4122670	4131093	0	4122670	8423
NILUTAMIDE SANOFIAVENTIS	Non_withdrawal_event	Older adults	1	0.997961	-3.79526	0.00196237	1.64172	0.997961	NA	NA	NA	0	NA	NA	NA	1	4122671	4131094	4122670	4131093	0	4122670	8423
NIMODIPINE BAYER	Non_withdrawal_event	Older adults	1	0.997961	-3.79526	0.00196237	1.64172	0.997961	NA	NA	NA	0	NA	NA	NA	1	4122671	4131094	4122670	4131093	0	4122670	8423
NIMOTOP NIMODIPIN	Non_withdrawal_event	Older adults	1	0.997961	-3.79526	0.00196237	1.64172	0.997961	NA	NA	NA	0	NA	NA	NA	1	4122671	4131094	4122670	4131093	0	4122670	8423
NITETIME COLD MEDICINE (DEXTROMETHORPHAN , DOXYLAMINE SUC	Non_withdrawal_event	Older adults	1	0.997961	-3.79526	0.00196237	1.64172	0.997961	NA	NA	NA	0	NA	NA	NA	1	4122671	4131094	4122670	4131093	0	4122670	8423
NITETIME FREE CHRY GHR PARACETAMOL33., DEXTROMETHORP	Non_withdrawal_event	Older adults	1	0.997961	-3.79526	0.00196237	1.64172	0.997961	NA	NA	NA	0	NA	NA	NA	1	4122671	4131094	4122670	4131093	0	4122670	8423
NITOROL R	Non_withdrawal_event	Older adults	1	0.997961	-3.79526	0.00196237	1.64172	0.997961	NA	NA	NA	0	NA	NA	NA	1	4122671	4131094	4122670	4131093	0	4122670	8423
NITRANGIN	Non_withdrawal_event	Older adults	1	0.997961	-3.79526	0.00196237	1.64172	0.997961	NA	NA	NA	0	NA	NA	NA	1	4122671	4131094	4122670	4131093	0	4122670	8423
NITRANGIN PUMPSPRAY	Non_withdrawal_event	Older adults	1	0.997961	-3.79526	0.00196237	1.64172	0.997961	NA	NA	NA	0	NA	NA	NA	1	4122671	4131094	4122670	4131093	0	4122670	8423
NITRANGIN SPRAY	Non_withdrawal_event	Older adults	1	0.997961	-3.79526	0.00196237	1.64172	0.997961	NA	NA	NA	0	NA	NA	NA	1	4122671	4131094	4122670	4131093	0	4122670	8423
NITRIDERM	Non_withdrawal_event	Older adults	1	0.997961	-3.79526	0.00196237	1.64172	0.997961	NA	NA	NA	0	NA	NA	NA	1	4122671	4131094	4122670	4131093	0	4122670	8423
NITRODUR (GLYCERYL TRINITRATE) ( MCG)	Non_withdrawal_event	Older adults	1	0.997961	-3.79526	0.00196237	1.64172	0.997961	NA	NA	NA	0	NA	NA	NA	1	4122671	4131094	4122670	4131093	0	4122670	8423
NITRODUR . HR (NITROGLYCERIN} TRANSDDERMAL	Non_withdrawal_event	Older adults	1	0.997961	-3.79526	0.00196237	1.64172	0.997961	NA	NA	NA	0	NA	NA	NA	1	4122671	4131094	4122670	4131093	0	4122670	8423
NITROFUR C	Non_withdrawal_event	Older adults	1	0.997961	-3.79526	0.00196237	1.64172	0.997961	NA	NA	NA	0	NA	NA	NA	1	4122671	4131094	4122670	4131093	0	4122670	8423
NITROFURAN	Non_withdrawal_event	Older adults	1	0.997961	-3.79526	0.00196237	1.64172	0.997961	NA	NA	NA	0	NA	NA	NA	1	4122671	4131094	4122670	4131093	0	4122670	8423
NITROFURAN MONOHYD MACRO	Non_withdrawal_event	Older adults	1	0.997961	-3.79526	0.00196237	1.64172	0.997961	NA	NA	NA	0	NA	NA	NA	1	4122671	4131094	4122670	4131093	0	4122670	8423
NITROFURANEN	Non_withdrawal_event	Older adults	1	0.997961	-3.79526	0.00196237	1.64172	0.997961	NA	NA	NA	0	NA	NA	NA	1	4122671	4131094	4122670	4131093	0	4122670	8423
NITROFURANTOIN CAPS USA	Non_withdrawal_event	Older adults	1	0.997961	-3.79526	0.00196237	1.64172	0.997961	NA	NA	NA	0	NA	NA	NA	1	4122671	4131094	4122670	4131093	0	4122670	8423
NITROFURANTOIN CMYL	Non_withdrawal_event	Older adults	1	0.997961	-3.79526	0.00196237	1.64172	0.997961	NA	NA	NA	0	NA	NA	NA	1	4122671	4131094	4122670	4131093	0	4122670	8423
NITROFURANTOIN MONOMCR .	Non_withdrawal_event	Older adults	1	0.997961	-3.79526	0.00196237	1.64172	0.997961	NA	NA	NA	0	NA	NA	NA	1	4122671	4131094	4122670	4131093	0	4122670	8423
NITROFURANTOINMACRO EONLB	Non_withdrawal_event	Older adults	1	0.997961	-3.79526	0.00196237	1.64172	0.997961	NA	NA	NA	0	NA	NA	NA	1	4122671	4131094	4122670	4131093	0	4122670	8423
NITROFURANTOINMONOMCR	Non_withdrawal_event	Older adults	1	0.997961	-3.79526	0.00196237	1.64172	0.997961	NA	NA	NA	0	NA	NA	NA	1	4122671	4131094	4122670	4131093	0	4122670	8423
NITROFURMAC	Non_withdrawal_event	Older adults	1	0.997961	-3.79526	0.00196237	1.64172	0.997961	NA	NA	NA	0	NA	NA	NA	1	4122671	4131094	4122670	4131093	0	4122670	8423
NITROFURMACR_/	Non_withdrawal_event	Older adults	1	0.997961	-3.79526	0.00196237	1.64172	0.997961	NA	NA	NA	0	NA	NA	NA	1	4122671	4131094	4122670	4131093	0	4122670	8423
NITROFURMARC	Non_withdrawal_event	Older adults	1	0.997961	-3.79526	0.00196237	1.64172	0.997961	NA	NA	NA	0	NA	NA	NA	1	4122671	4131094	4122670	4131093	0	4122670	8423
NITROGLYCEMIA	Non_withdrawal_event	Older adults	1	0.997961	-3.79526	0.00196237	1.64172	0.997961	NA	NA	NA	0	NA	NA	NA	1	4122671	4131094	4122670	4131093	0	4122670	8423
NITROGLYCERIN;;ANTIANGINALS; SYSTEMS;;	Non_withdrawal_event	Older adults	1	0.997961	-3.79526	0.00196237	1.64172	0.997961	NA	NA	NA	0	NA	NA	NA	1	4122671	4131094	4122670	4131093	0	4122670	8423
NITROLINGUAL PUMP SPRAY	Non_withdrawal_event	Older adults	1	0.997961	-3.79526	0.00196237	1.64172	0.997961	NA	NA	NA	0	NA	NA	NA	1	4122671	4131094	4122670	4131093	0	4122670	8423
NITROLINGUALPUMPSPRAY - GLYCERYL TRINITRATE - SPRAY)	Non_withdrawal_event	Older adults	1	0.997961	-3.79526	0.00196237	1.64172	0.997961	NA	NA	NA	0	NA	NA	NA	1	4122671	4131094	4122670	4131093	0	4122670	8423
NITROPASTE HR	Non_withdrawal_event	Older adults	1	0.997961	-3.79526	0.00196237	1.64172	0.997961	NA	NA	NA	0	NA	NA	NA	1	4122671	4131094	4122670	4131093	0	4122670	8423
NITROQUICK ETHEX ETHEX	Non_withdrawal_event	Older adults	1	0.997961	-3.79526	0.00196237	1.64172	0.997961	NA	NA	NA	0	NA	NA	NA	1	4122671	4131094	4122670	4131093	0	4122670	8423
NJOY ECIG	Non_withdrawal_event	Older adults	1	0.997961	-3.79526	0.00196237	1.64172	0.997961	NA	NA	NA	0	NA	NA	NA	1	4122671	4131094	4122670	4131093	0	4122670	8423
NNC0499	Non_withdrawal_event	Older adults	1	0.997961	-3.79526	0.00196237	1.64172	0.997961	NA	NA	NA	0	NA	NA	NA	1	4122671	4131094	4122670	4131093	0	4122670	8423
NOLICIN	Non_withdrawal_event	Older adults	1	0.997961	-3.79526	0.00196237	1.64172	0.997961	NA	NA	NA	0	NA	NA	NA	1	4122671	4131094	4122670	4131093	0	4122670	8423
NOLIPREL BIFORTE	Non_withdrawal_event	Older adults	1	0.997961	-3.79526	0.00196237	1.64172	0.997961	NA	NA	NA	0	NA	NA	NA	1	4122671	4131094	4122670	4131093	0	4122670	8423
NOMED	Non_withdrawal_event	Older adults	1	0.997961	-3.79526	0.00196237	1.64172	0.997961	NA	NA	NA	0	NA	NA	NA	1	4122671	4131094	4122670	4131093	0	4122670	8423
NON AZ MEDICATION	Non_withdrawal_event	Older adults	1	0.997961	-3.79526	0.00196237	1.64172	0.997961	NA	NA	NA	0	NA	NA	NA	1	4122671	4131094	4122670	4131093	0	4122670	8423
NON IDENTIFIED SUSPECT	Non_withdrawal_event	Older adults	1	0.997961	-3.79526	0.00196237	1.64172	0.997961	NA	NA	NA	0	NA	NA	NA	1	4122671	4131094	4122670	4131093	0	4122670	8423
NON STEROIDAL ANTIRHEUMATIC	Non_withdrawal_event	Older adults	1	0.997961	-3.79526	0.00196237	1.64172	0.997961	NA	NA	NA	0	NA	NA	NA	1	4122671	4131094	4122670	4131093	0	4122670	8423
NONCURRENT DRUGS	Non_withdrawal_event	Older adults	1	0.997961	-3.79526	0.00196237	1.64172	0.997961	NA	NA	NA	0	NA	NA	NA	1	4122671	4131094	4122670	4131093	0	4122670	8423
NONSTEROID-ANTIRHEUMATIC-AGENTS	Non_withdrawal_event	Older adults	1	0.997961	-3.79526	0.00196237	1.64172	0.997961	NA	NA	NA	0	NA	NA	NA	1	4122671	4131094	4122670	4131093	0	4122670	8423
NONSTEROIDAL ANTI-INFLAMMATORIES	Non_withdrawal_event	Older adults	1	0.997961	-3.79526	0.00196237	1.64172	0.997961	NA	NA	NA	0	NA	NA	NA	1	4122671	4131094	4122670	4131093	0	4122670	8423
NONSTEROIDAL ANTI-INFLAMMATORY (NON STEROIDAL ANTI-INFLAMATOR	Non_withdrawal_event	Older adults	1	0.997961	-3.79526	0.00196237	1.64172	0.997961	NA	NA	NA	0	NA	NA	NA	1	4122671	4131094	4122670	4131093	0	4122670	8423
NONSTEROIDAL ANTIINFLAMMATORY AGENT	Non_withdrawal_event	Older adults	1	0.997961	-3.79526	0.00196237	1.64172	0.997961	NA	NA	NA	0	NA	NA	NA	1	4122671	4131094	4122670	4131093	0	4122670	8423
NORAXIN	Non_withdrawal_event	Older adults	1	0.997961	-3.79526	0.00196237	1.64172	0.997961	NA	NA	NA	0	NA	NA	NA	1	4122671	4131094	4122670	4131093	0	4122670	8423
NORCOTIC	Non_withdrawal_event	Older adults	1	0.997961	-3.79526	0.00196237	1.64172	0.997961	NA	NA	NA	0	NA	NA	NA	1	4122671	4131094	4122670	4131093	0	4122670	8423
NOREBOX	Non_withdrawal_event	Older adults	1	0.997961	-3.79526	0.00196237	1.64172	0.997961	NA	NA	NA	0	NA	NA	NA	1	4122671	4131094	4122670	4131093	0	4122670	8423
NOREPINEPHRINE NOREP	Non_withdrawal_event	Older adults	1	0.997961	-3.79526	0.00196237	1.64172	0.997961	NA	NA	NA	0	NA	NA	NA	1	4122671	4131094	4122670	4131093	0	4122670	8423
NORETHANDROLONE	Non_withdrawal_event	Older adults	1	0.997961	-3.79526	0.00196237	1.64172	0.997961	NA	NA	NA	0	NA	NA	NA	1	4122671	4131094	4122670	4131093	0	4122670	8423
NORFLOXACINE	Non_withdrawal_event	Older adults	1	0.997961	-3.79526	0.00196237	1.64172	0.997961	NA	NA	NA	0	NA	NA	NA	1	4122671	4131094	4122670	4131093	0	4122670	8423
NORFLURANE	Non_withdrawal_event	Older adults	1	0.997961	-3.79526	0.00196237	1.64172	0.997961	NA	NA	NA	0	NA	NA	NA	1	4122671	4131094	4122670	4131093	0	4122670	8423
NORINYL_50 28DAY	Non_withdrawal_event	Older adults	1	0.997961	-3.79526	0.00196237	1.64172	0.997961	NA	NA	NA	0	NA	NA	NA	1	4122671	4131094	4122670	4131093	0	4122670	8423
NORMAST	Non_withdrawal_event	Older adults	1	0.997961	-3.79526	0.00196237	1.64172	0.997961	NA	NA	NA	0	NA	NA	NA	1	4122671	4131094	4122670	4131093	0	4122670	8423
NORMONAL TRIPAMIDE)	Non_withdrawal_event	Older adults	1	0.997961	-3.79526	0.00196237	1.64172	0.997961	NA	NA	NA	0	NA	NA	NA	1	4122671	4131094	4122670	4131093	0	4122670	8423
NORMORIX NOT	Non_withdrawal_event	Older adults	1	0.997961	-3.79526	0.00196237	1.64172	0.997961	NA	NA	NA	0	NA	NA	NA	1	4122671	4131094	4122670	4131093	0	4122670	8423
NORPACE DISOPYRAMDIE )	Non_withdrawal_event	Older adults	1	0.997961	-3.79526	0.00196237	1.64172	0.997961	NA	NA	NA	0	NA	NA	NA	1	4122671	4131094	4122670	4131093	0	4122670	8423
NORTRIPTYLINE;;ANTIDEPRESSANTS; ;;	Non_withdrawal_event	Older adults	1	0.997961	-3.79526	0.00196237	1.64172	0.997961	NA	NA	NA	0	NA	NA	NA	1	4122671	4131094	4122670	4131093	0	4122670	8423
NORVASCGENERIC	Non_withdrawal_event	Older adults	1	0.997961	-3.79526	0.00196237	1.64172	0.997961	NA	NA	NA	0	NA	NA	NA	1	4122671	4131094	4122670	4131093	0	4122670	8423
NOSCAPECT	Non_withdrawal_event	Older adults	1	0.997961	-3.79526	0.00196237	1.64172	0.997961	NA	NA	NA	0	NA	NA	NA	1	4122671	4131094	4122670	4131093	0	4122670	8423
NOT )	Non_withdrawal_event	Older adults	1	0.997961	-3.79526	0.00196237	1.64172	0.997961	NA	NA	NA	0	NA	NA	NA	1	4122671	4131094	4122670	4131093	0	4122670	8423
NOVALGIN_(NOT SPE	Non_withdrawal_event	Older adults	1	0.997961	-3.79526	0.00196237	1.64172	0.997961	NA	NA	NA	0	NA	NA	NA	1	4122671	4131094	4122670	4131093	0	4122670	8423
NOVALGIN_9METHAMIZOLE )	Non_withdrawal_event	Older adults	1	0.997961	-3.79526	0.00196237	1.64172	0.997961	NA	NA	NA	0	NA	NA	NA	1	4122671	4131094	4122670	4131093	0	4122670	8423
NOVANTRONE LEDERLE^	Non_withdrawal_event	Older adults	1	0.997961	-3.79526	0.00196237	1.64172	0.997961	NA	NA	NA	0	NA	NA	NA	1	4122671	4131094	4122670	4131093	0	4122670	8423
NOVASOYERLOTINIB	Non_withdrawal_event	Older adults	1	0.997961	-3.79526	0.00196237	1.64172	0.997961	NA	NA	NA	0	NA	NA	NA	1	4122671	4131094	4122670	4131093	0	4122670	8423
NOVELBINE	Non_withdrawal_event	Older adults	1	0.997961	-3.79526	0.00196237	1.64172	0.997961	NA	NA	NA	0	NA	NA	NA	1	4122671	4131094	4122670	4131093	0	4122670	8423
NOVO CIPRO	Non_withdrawal_event	Older adults	1	0.997961	-3.79526	0.00196237	1.64172	0.997961	NA	NA	NA	0	NA	NA	NA	1	4122671	4131094	4122670	4131093	0	4122670	8423
NOVODORM	Non_withdrawal_event	Older adults	1	0.997961	-3.79526	0.00196237	1.64172	0.997961	NA	NA	NA	0	NA	NA	NA	1	4122671	4131094	4122670	4131093	0	4122670	8423
NOVOLIN R PENFILL CHU	Non_withdrawal_event	Older adults	1	0.997961	-3.79526	0.00196237	1.64172	0.997961	NA	NA	NA	0	NA	NA	NA	1	4122671	4131094	4122670	4131093	0	4122670	8423
NOVOMIX FLEXPEN INSULIN ASPART)	Non_withdrawal_event	Older adults	1	0.997961	-3.79526	0.00196237	1.64172	0.997961	NA	NA	NA	0	NA	NA	NA	1	4122671	4131094	4122670	4131093	0	4122670	8423
NOVOMIX INSULIN ASPART]	Non_withdrawal_event	Older adults	1	0.997961	-3.79526	0.00196237	1.64172	0.997961	NA	NA	NA	0	NA	NA	NA	1	4122671	4131094	4122670	4131093	0	4122670	8423
NOVOMIX_	Non_withdrawal_event	Older adults	1	0.997961	-3.79526	0.00196237	1.64172	0.997961	NA	NA	NA	0	NA	NA	NA	1	4122671	4131094	4122670	4131093	0	4122670	8423
NOVONORM COMPRESSE - NOVO NORDISK_S	Non_withdrawal_event	Older adults	1	0.997961	-3.79526	0.00196237	1.64172	0.997961	NA	NA	NA	0	NA	NA	NA	1	4122671	4131094	4122670	4131093	0	4122670	8423
NOVONORM REPAGLINIDE ,	Non_withdrawal_event	Older adults	1	0.997961	-3.79526	0.00196237	1.64172	0.997961	NA	NA	NA	0	NA	NA	NA	1	4122671	4131094	4122670	4131093	0	4122670	8423
NOVOQUININE	Non_withdrawal_event	Older adults	1	0.997961	-3.79526	0.00196237	1.64172	0.997961	NA	NA	NA	0	NA	NA	NA	1	4122671	4131094	4122670	4131093	0	4122670	8423
NOVORAPID CHU FLEXPEN FOR_	Non_withdrawal_event	Older adults	1	0.997961	-3.79526	0.00196237	1.64172	0.997961	NA	NA	NA	0	NA	NA	NA	1	4122671	4131094	4122670	4131093	0	4122670	8423
NOVORAPID FLEXPEN UML	Non_withdrawal_event	Older adults	1	0.997961	-3.79526	0.00196237	1.64172	0.997961	NA	NA	NA	0	NA	NA	NA	1	4122671	4131094	4122670	4131093	0	4122670	8423
NOVORAPID PDS	Non_withdrawal_event	Older adults	1	0.997961	-3.79526	0.00196237	1.64172	0.997961	NA	NA	NA	0	NA	NA	NA	1	4122671	4131094	4122670	4131093	0	4122670	8423
NOXTAL	Non_withdrawal_event	Older adults	1	0.997961	-3.79526	0.00196237	1.64172	0.997961	NA	NA	NA	0	NA	NA	NA	1	4122671	4131094	4122670	4131093	0	4122670	8423
NPH INSULIN U	Non_withdrawal_event	Older adults	1	0.997961	-3.79526	0.00196237	1.64172	0.997961	NA	NA	NA	0	NA	NA	NA	1	4122671	4131094	4122670	4131093	0	4122670	8423
NS BAG	Non_withdrawal_event	Older adults	1	0.997961	-3.79526	0.00196237	1.64172	0.997961	NA	NA	NA	0	NA	NA	NA	1	4122671	4131094	4122670	4131093	0	4122670	8423
NSAID MEDICATION	Non_withdrawal_event	Older adults	1	0.997961	-3.79526	0.00196237	1.64172	0.997961	NA	NA	NA	0	NA	NA	NA	1	4122671	4131094	4122670	4131093	0	4122670	8423
NSAI^	Non_withdrawal_event	Older adults	1	0.997961	-3.79526	0.00196237	1.64172	0.997961	NA	NA	NA	0	NA	NA	NA	1	4122671	4131094	4122670	4131093	0	4122670	8423
NSF NFD GADOLINIUM	Non_withdrawal_event	Older adults	1	0.997961	-3.79526	0.00196237	1.64172	0.997961	NA	NA	NA	0	NA	NA	NA	1	4122671	4131094	4122670	4131093	0	4122670	8423
NTG AGE SHIELD FACE LOTION SPF 3OZ USA 8680087022USA	Non_withdrawal_event	Older adults	1	0.997961	-3.79526	0.00196237	1.64172	0.997961	NA	NA	NA	0	NA	NA	NA	1	4122671	4131094	4122670	4131093	0	4122670	8423
NTG HR	Non_withdrawal_event	Older adults	1	0.997961	-3.79526	0.00196237	1.64172	0.997961	NA	NA	NA	0	NA	NA	NA	1	4122671	4131094	4122670	4131093	0	4122670	8423
NTG ULTIMATE SPORT SUNBLOCK SPRY SPF USA NTULS1US	Non_withdrawal_event	Older adults	1	0.997961	-3.79526	0.00196237	1.64172	0.997961	NA	NA	NA	0	NA	NA	NA	1	4122671	4131094	4122670	4131093	0	4122670	8423
NUAGE NATRUM PHOS	Non_withdrawal_event	Older adults	1	0.997961	-3.79526	0.00196237	1.64172	0.997961	NA	NA	NA	0	NA	NA	NA	1	4122671	4131094	4122670	4131093	0	4122670	8423
NUCLOSINA	Non_withdrawal_event	Older adults	1	0.997961	-3.79526	0.00196237	1.64172	0.997961	NA	NA	NA	0	NA	NA	NA	1	4122671	4131094	4122670	4131093	0	4122670	8423
NUELIN SA	Non_withdrawal_event	Older adults	1	0.997961	-3.79526	0.00196237	1.64172	0.997961	NA	NA	NA	0	NA	NA	NA	1	4122671	4131094	4122670	4131093	0	4122670	8423
NURONTIN	Non_withdrawal_event	Older adults	1	0.997961	-3.79526	0.00196237	1.64172	0.997961	NA	NA	NA	0	NA	NA	NA	1	4122671	4131094	4122670	4131093	0	4122670	8423
NUSALT	Non_withdrawal_event	Older adults	1	0.997961	-3.79526	0.00196237	1.64172	0.997961	NA	NA	NA	0	NA	NA	NA	1	4122671	4131094	4122670	4131093	0	4122670	8423
NVCLINDAMYCIN	Non_withdrawal_event	Older adults	1	0.997961	-3.79526	0.00196237	1.64172	0.997961	NA	NA	NA	0	NA	NA	NA	1	4122671	4131094	4122670	4131093	0	4122670	8423
NYOLOL ;	Non_withdrawal_event	Older adults	1	0.997961	-3.79526	0.00196237	1.64172	0.997961	NA	NA	NA	0	NA	NA	NA	1	4122671	4131094	4122670	4131093	0	4122670	8423
NYQUIL COLDFLU DOXYLAMINE (DOXYLAMINE , PSEUDOPHEDRI	Non_withdrawal_event	Older adults	1	0.997961	-3.79526	0.00196237	1.64172	0.997961	NA	NA	NA	0	NA	NA	NA	1	4122671	4131094	4122670	4131093	0	4122670	8423
NYQUIL COLDFLU, ALCOHOL % PSEUDOEPHEDRINE FREE, CH	Non_withdrawal_event	Older adults	1	0.997961	-3.79526	0.00196237	1.64172	0.997961	NA	NA	NA	0	NA	NA	NA	1	4122671	4131094	4122670	4131093	0	4122670	8423
NYQUIL COLDFLU, ALCOHOL % PSEUDOEPHEDRINE FREE, CHERRY FLV (PARACE	Non_withdrawal_event	Older adults	1	0.997961	-3.79526	0.00196237	1.64172	0.997961	NA	NA	NA	0	NA	NA	NA	1	4122671	4131094	4122670	4131093	0	4122670	8423
NYQUIL COLDFLU, ALCOHOL %, PSUDOEPHEDRINE FREE, CHERRY FLVR(PARACET	Non_withdrawal_event	Older adults	1	0.997961	-3.79526	0.00196237	1.64172	0.997961	NA	NA	NA	0	NA	NA	NA	1	4122671	4131094	4122670	4131093	0	4122670	8423
NYQUIL DEXTROMETHORPHAN , DOXYYLAMINE , EPHEDRIN	Non_withdrawal_event	Older adults	1	0.997961	-3.79526	0.00196237	1.64172	0.997961	NA	NA	NA	0	NA	NA	NA	1	4122671	4131094	4122670	4131093	0	4122670	8423
NYQUIL FORM VERSION_FLAVOR (DOXYLAMINE	Non_withdrawal_event	Older adults	1	0.997961	-3.79526	0.00196237	1.64172	0.997961	NA	NA	NA	0	NA	NA	NA	1	4122671	4131094	4122670	4131093	0	4122670	8423
OA MEDICATION	Non_withdrawal_event	Older adults	1	0.997961	-3.79526	0.00196237	1.64172	0.997961	NA	NA	NA	0	NA	NA	NA	1	4122671	4131094	4122670	4131093	0	4122670	8423
OASIS	Non_withdrawal_event	Older adults	1	0.997961	-3.79526	0.00196237	1.64172	0.997961	NA	NA	NA	0	NA	NA	NA	1	4122671	4131094	4122670	4131093	0	4122670	8423
OCADRIK	Non_withdrawal_event	Older adults	1	0.997961	-3.79526	0.00196237	1.64172	0.997961	NA	NA	NA	0	NA	NA	NA	1	4122671	4131094	4122670	4131093	0	4122670	8423
OCALIPLATIN	Non_withdrawal_event	Older adults	1	0.997961	-3.79526	0.00196237	1.64172	0.997961	NA	NA	NA	0	NA	NA	NA	1	4122671	4131094	4122670	4131093	0	4122670	8423
OCCUVITE	Non_withdrawal_event	Older adults	1	0.997961	-3.79526	0.00196237	1.64172	0.997961	NA	NA	NA	0	NA	NA	NA	1	4122671	4131094	4122670	4131093	0	4122670	8423
OCEAN NASAL	Non_withdrawal_event	Older adults	1	0.997961	-3.79526	0.00196237	1.64172	0.997961	NA	NA	NA	0	NA	NA	NA	1	4122671	4131094	4122670	4131093	0	4122670	8423
OCTATROPINE	Non_withdrawal_event	Older adults	1	0.997961	-3.79526	0.00196237	1.64172	0.997961	NA	NA	NA	0	NA	NA	NA	1	4122671	4131094	4122670	4131093	0	4122670	8423
OCTINOXATEOCTISALATE_OXYBENZONE\ZINC	Non_withdrawal_event	Older adults	1	0.997961	-3.79526	0.00196237	1.64172	0.997961	NA	NA	NA	0	NA	NA	NA	1	4122671	4131094	4122670	4131093	0	4122670	8423
OCTOCAINE_EPINEPHRINE	Non_withdrawal_event	Older adults	1	0.997961	-3.79526	0.00196237	1.64172	0.997961	NA	NA	NA	0	NA	NA	NA	1	4122671	4131094	4122670	4131093	0	4122670	8423
OCUVIT	Non_withdrawal_event	Older adults	1	0.997961	-3.79526	0.00196237	1.64172	0.997961	NA	NA	NA	0	NA	NA	NA	1	4122671	4131094	4122670	4131093	0	4122670	8423
OCUVITE ADULT SOFT BAUSCH_LOMB	Non_withdrawal_event	Older adults	1	0.997961	-3.79526	0.00196237	1.64172	0.997961	NA	NA	NA	0	NA	NA	NA	1	4122671	4131094	4122670	4131093	0	4122670	8423
OCUVITE ADULT_50+ BAUSCH_LOMB	Non_withdrawal_event	Older adults	1	0.997961	-3.79526	0.00196237	1.64172	0.997961	NA	NA	NA	0	NA	NA	NA	1	4122671	4131094	4122670	4131093	0	4122670	8423
OCUVITE_LUTEIN BAUSCH_LOMB	Non_withdrawal_event	Older adults	1	0.997961	-3.79526	0.00196237	1.64172	0.997961	NA	NA	NA	0	NA	NA	NA	1	4122671	4131094	4122670	4131093	0	4122670	8423
ODESMETHYLVENLAFAXINE	Non_withdrawal_event	Older adults	1	0.997961	-3.79526	0.00196237	1.64172	0.997961	NA	NA	NA	0	NA	NA	NA	1	4122671	4131094	4122670	4131093	0	4122670	8423
ODYNE LIKE EULEKIN	Non_withdrawal_event	Older adults	1	0.997961	-3.79526	0.00196237	1.64172	0.997961	NA	NA	NA	0	NA	NA	NA	1	4122671	4131094	4122670	4131093	0	4122670	8423
OEDEMEX	Non_withdrawal_event	Older adults	1	0.997961	-3.79526	0.00196237	1.64172	0.997961	NA	NA	NA	0	NA	NA	NA	1	4122671	4131094	4122670	4131093	0	4122670	8423
OFLOCEET	Non_withdrawal_event	Older adults	1	0.997961	-3.79526	0.00196237	1.64172	0.997961	NA	NA	NA	0	NA	NA	NA	1	4122671	4131094	4122670	4131093	0	4122670	8423
OFLOCET_(NOT )	Non_withdrawal_event	Older adults	1	0.997961	-3.79526	0.00196237	1.64172	0.997961	NA	NA	NA	0	NA	NA	NA	1	4122671	4131094	4122670	4131093	0	4122670	8423
OFLOHEXAL	Non_withdrawal_event	Older adults	1	0.997961	-3.79526	0.00196237	1.64172	0.997961	NA	NA	NA	0	NA	NA	NA	1	4122671	4131094	4122670	4131093	0	4122670	8423
OFLOXACINE MERCK	Non_withdrawal_event	Older adults	1	0.997961	-3.79526	0.00196237	1.64172	0.997961	NA	NA	NA	0	NA	NA	NA	1	4122671	4131094	4122670	4131093	0	4122670	8423
OFORTA - - UNIT DOSE:_UNKN	Non_withdrawal_event	Older adults	1	0.997961	-3.79526	0.00196237	1.64172	0.997961	NA	NA	NA	0	NA	NA	NA	1	4122671	4131094	4122670	4131093	0	4122670	8423
OFRAMAX	Non_withdrawal_event	Older adults	1	0.997961	-3.79526	0.00196237	1.64172	0.997961	NA	NA	NA	0	NA	NA	NA	1	4122671	4131094	4122670	4131093	0	4122670	8423
OI LACRISERT	Non_withdrawal_event	Older adults	1	0.997961	-3.79526	0.00196237	1.64172	0.997961	NA	NA	NA	0	NA	NA	NA	1	4122671	4131094	4122670	4131093	0	4122670	8423
OLANZIPINE	Non_withdrawal_event	Older adults	1	0.997961	-3.79526	0.00196237	1.64172	0.997961	NA	NA	NA	0	NA	NA	NA	1	4122671	4131094	4122670	4131093	0	4122670	8423
OLICARD	Non_withdrawal_event	Older adults	1	0.997961	-3.79526	0.00196237	1.64172	0.997961	NA	NA	NA	0	NA	NA	NA	1	4122671	4131094	4122670	4131093	0	4122670	8423
OLIMEL PERI E EMULSION ZUR	Non_withdrawal_event	Older adults	1	0.997961	-3.79526	0.00196237	1.64172	0.997961	NA	NA	NA	0	NA	NA	NA	1	4122671	4131094	4122670	4131093	0	4122670	8423
OLIVE LEAF SUPPLEMENT	Non_withdrawal_event	Older adults	1	0.997961	-3.79526	0.00196237	1.64172	0.997961	NA	NA	NA	0	NA	NA	NA	1	4122671	4131094	4122670	4131093	0	4122670	8423
OLMEEC	Non_withdrawal_event	Older adults	1	0.997961	-3.79526	0.00196237	1.64172	0.997961	NA	NA	NA	0	NA	NA	NA	1	4122671	4131094	4122670	4131093	0	4122670	8423
OLPRESZIDE HYDRO	Non_withdrawal_event	Older adults	1	0.997961	-3.79526	0.00196237	1.64172	0.997961	NA	NA	NA	0	NA	NA	NA	1	4122671	4131094	4122670	4131093	0	4122670	8423
OLPREZIDE HYDROCHLOROTHIAZIDE, OLMESARTAN MEDOXOMIL)	Non_withdrawal_event	Older adults	1	0.997961	-3.79526	0.00196237	1.64172	0.997961	NA	NA	NA	0	NA	NA	NA	1	4122671	4131094	4122670	4131093	0	4122670	8423
OLPRINONE	Non_withdrawal_event	Older adults	1	0.997961	-3.79526	0.00196237	1.64172	0.997961	NA	NA	NA	0	NA	NA	NA	1	4122671	4131094	4122670	4131093	0	4122670	8423
OLYBANUM BOSWELLIA	Non_withdrawal_event	Older adults	1	0.997961	-3.79526	0.00196237	1.64172	0.997961	NA	NA	NA	0	NA	NA	NA	1	4122671	4131094	4122670	4131093	0	4122670	8423
OLZANZAPINEORAL	Non_withdrawal_event	Older adults	1	0.997961	-3.79526	0.00196237	1.64172	0.997961	NA	NA	NA	0	NA	NA	NA	1	4122671	4131094	4122670	4131093	0	4122670	8423
OMEGA 00931501_	Non_withdrawal_event	Older adults	1	0.997961	-3.79526	0.00196237	1.64172	0.997961	NA	NA	NA	0	NA	NA	NA	1	4122671	4131094	4122670	4131093	0	4122670	8423
OMEGA ACID ESTERS	Non_withdrawal_event	Older adults	1	0.997961	-3.79526	0.00196237	1.64172	0.997961	NA	NA	NA	0	NA	NA	NA	1	4122671	4131094	4122670	4131093	0	4122670	8423
OMEGA-ACID ETHY ESTER	Non_withdrawal_event	Older adults	1	0.997961	-3.79526	0.00196237	1.64172	0.997961	NA	NA	NA	0	NA	NA	NA	1	4122671	4131094	4122670	4131093	0	4122670	8423
OMEGA-ACID ETHYL ESTER GRAM RELIANT	Non_withdrawal_event	Older adults	1	0.997961	-3.79526	0.00196237	1.64172	0.997961	NA	NA	NA	0	NA	NA	NA	1	4122671	4131094	4122670	4131093	0	4122670	8423
OMEP GASTRORESISTANT ,	Non_withdrawal_event	Older adults	1	0.997961	-3.79526	0.00196237	1.64172	0.997961	NA	NA	NA	0	NA	NA	NA	1	4122671	4131094	4122670	4131093	0	4122670	8423
OMEPRADEX	Non_withdrawal_event	Older adults	1	0.997961	-3.79526	0.00196237	1.64172	0.997961	NA	NA	NA	0	NA	NA	NA	1	4122671	4131094	4122670	4131093	0	4122670	8423
OMEPRAL_)	Non_withdrawal_event	Older adults	1	0.997961	-3.79526	0.00196237	1.64172	0.997961	NA	NA	NA	0	NA	NA	NA	1	4122671	4131094	4122670	4131093	0	4122670	8423
OMEPRAZOLE CAPS OMEOME20;	Non_withdrawal_event	Older adults	1	0.997961	-3.79526	0.00196237	1.64172	0.997961	NA	NA	NA	0	NA	NA	NA	1	4122671	4131094	4122670	4131093	0	4122670	8423
OMEPRAZOLE DOSAGE FORM ACTIVE SUBSTANCES: OMEPRAZOLE	Non_withdrawal_event	Older adults	1	0.997961	-3.79526	0.00196237	1.64172	0.997961	NA	NA	NA	0	NA	NA	NA	1	4122671	4131094	4122670	4131093	0	4122670	8423
OMEPRAZOLE FORMULATION	Non_withdrawal_event	Older adults	1	0.997961	-3.79526	0.00196237	1.64172	0.997961	NA	NA	NA	0	NA	NA	NA	1	4122671	4131094	4122670	4131093	0	4122670	8423
OMEPRAZOLE OMEPRADEX	Non_withdrawal_event	Older adults	1	0.997961	-3.79526	0.00196237	1.64172	0.997961	NA	NA	NA	0	NA	NA	NA	1	4122671	4131094	4122670	4131093	0	4122670	8423
OMEPRAZOLE PRESCRIPTION	Non_withdrawal_event	Older adults	1	0.997961	-3.79526	0.00196237	1.64172	0.997961	NA	NA	NA	0	NA	NA	NA	1	4122671	4131094	4122670	4131093	0	4122670	8423
OMEPRAZOLE QD MFG LEK	Non_withdrawal_event	Older adults	1	0.997961	-3.79526	0.00196237	1.64172	0.997961	NA	NA	NA	0	NA	NA	NA	1	4122671	4131094	4122670	4131093	0	4122670	8423
OMEPRAZOLEPRILOSEC MERCK	Non_withdrawal_event	Older adults	1	0.997961	-3.79526	0.00196237	1.64172	0.997961	NA	NA	NA	0	NA	NA	NA	1	4122671	4131094	4122670	4131093	0	4122670	8423
OMEPRAZOLO	Non_withdrawal_event	Older adults	1	0.997961	-3.79526	0.00196237	1.64172	0.997961	NA	NA	NA	0	NA	NA	NA	1	4122671	4131094	4122670	4131093	0	4122670	8423
OMEPRZOLE	Non_withdrawal_event	Older adults	1	0.997961	-3.79526	0.00196237	1.64172	0.997961	NA	NA	NA	0	NA	NA	NA	1	4122671	4131094	4122670	4131093	0	4122670	8423
OMIX -	Non_withdrawal_event	Older adults	1	0.997961	-3.79526	0.00196237	1.64172	0.997961	NA	NA	NA	0	NA	NA	NA	1	4122671	4131094	4122670	4131093	0	4122670	8423
OMIX TAMSULOSIN ) - -	Non_withdrawal_event	Older adults	1	0.997961	-3.79526	0.00196237	1.64172	0.997961	NA	NA	NA	0	NA	NA	NA	1	4122671	4131094	4122670	4131093	0	4122670	8423
OMNITRAST	Non_withdrawal_event	Older adults	1	0.997961	-3.79526	0.00196237	1.64172	0.997961	NA	NA	NA	0	NA	NA	NA	1	4122671	4131094	4122670	4131093	0	4122670	8423
OMSAL	Non_withdrawal_event	Older adults	1	0.997961	-3.79526	0.00196237	1.64172	0.997961	NA	NA	NA	0	NA	NA	NA	1	4122671	4131094	4122670	4131093	0	4122670	8423
ONAPRISTONE	Non_withdrawal_event	Older adults	1	0.997961	-3.79526	0.00196237	1.64172	0.997961	NA	NA	NA	0	NA	NA	NA	1	4122671	4131094	4122670	4131093	0	4122670	8423
ONDANESTRON	Non_withdrawal_event	Older adults	1	0.997961	-3.79526	0.00196237	1.64172	0.997961	NA	NA	NA	0	NA	NA	NA	1	4122671	4131094	4122670	4131093	0	4122670	8423
ONDANSETRON BAXTER	Non_withdrawal_event	Older adults	1	0.997961	-3.79526	0.00196237	1.64172	0.997961	NA	NA	NA	0	NA	NA	NA	1	4122671	4131094	4122670	4131093	0	4122670	8423
ONDANSETRON SINGLE DOSE VIALS	Non_withdrawal_event	Older adults	1	0.997961	-3.79526	0.00196237	1.64172	0.997961	NA	NA	NA	0	NA	NA	NA	1	4122671	4131094	4122670	4131093	0	4122670	8423
ONEA- CHOLESTEROL PLUS	Non_withdrawal_event	Older adults	1	0.997961	-3.79526	0.00196237	1.64172	0.997961	NA	NA	NA	0	NA	NA	NA	1	4122671	4131094	4122670	4131093	0	4122670	8423
ONEA- ENERGY	Non_withdrawal_event	Older adults	1	0.997961	-3.79526	0.00196237	1.64172	0.997961	NA	NA	NA	0	NA	NA	NA	1	4122671	4131094	4122670	4131093	0	4122670	8423
ONEA- MENS PLUS	Non_withdrawal_event	Older adults	1	0.997961	-3.79526	0.00196237	1.64172	0.997961	NA	NA	NA	0	NA	NA	NA	1	4122671	4131094	4122670	4131093	0	4122670	8423
OPALESCENCE TOOTH WHITENING	Non_withdrawal_event	Older adults	1	0.997961	-3.79526	0.00196237	1.64172	0.997961	NA	NA	NA	0	NA	NA	NA	1	4122671	4131094	4122670	4131093	0	4122670	8423
OPALESCENCE WHITENING ULTRADENT	Non_withdrawal_event	Older adults	1	0.997961	-3.79526	0.00196237	1.64172	0.997961	NA	NA	NA	0	NA	NA	NA	1	4122671	4131094	4122670	4131093	0	4122670	8423
OPENVAS , ) (OLMESARTAN MEDO	Non_withdrawal_event	Older adults	1	0.997961	-3.79526	0.00196237	1.64172	0.997961	NA	NA	NA	0	NA	NA	NA	1	4122671	4131094	4122670	4131093	0	4122670	8423
OPENVAS OLMESARTAN	Non_withdrawal_event	Older adults	1	0.997961	-3.79526	0.00196237	1.64172	0.997961	NA	NA	NA	0	NA	NA	NA	1	4122671	4131094	4122670	4131093	0	4122670	8423
OPHIOCORDYCEPS SINENSIS	Non_withdrawal_event	Older adults	1	0.997961	-3.79526	0.00196237	1.64172	0.997961	NA	NA	NA	0	NA	NA	NA	1	4122671	4131094	4122670	4131093	0	4122670	8423
OPIUMNALOXONE	Non_withdrawal_event	Older adults	1	0.997961	-3.79526	0.00196237	1.64172	0.997961	NA	NA	NA	0	NA	NA	NA	1	4122671	4131094	4122670	4131093	0	4122670	8423
OPIUM_BELLADONNAATROPABELLADONNA DRY EXTRACT, BELLADONNA DRY EXTR	Non_withdrawal_event	Older adults	1	0.997961	-3.79526	0.00196237	1.64172	0.997961	NA	NA	NA	0	NA	NA	NA	1	4122671	4131094	4122670	4131093	0	4122670	8423
OPONAF	Non_withdrawal_event	Older adults	1	0.997961	-3.79526	0.00196237	1.64172	0.997961	NA	NA	NA	0	NA	NA	NA	1	4122671	4131094	4122670	4131093	0	4122670	8423
OPROZOMIB	Non_withdrawal_event	Older adults	1	0.997961	-3.79526	0.00196237	1.64172	0.997961	NA	NA	NA	0	NA	NA	NA	1	4122671	4131094	4122670	4131093	0	4122670	8423
OPT 75_	Non_withdrawal_event	Older adults	1	0.997961	-3.79526	0.00196237	1.64172	0.997961	NA	NA	NA	0	NA	NA	NA	1	4122671	4131094	4122670	4131093	0	4122670	8423
OPT 75_100 SYR JAPAN ASI	Non_withdrawal_event	Older adults	1	0.997961	-3.79526	0.00196237	1.64172	0.997961	NA	NA	NA	0	NA	NA	NA	1	4122671	4131094	4122670	4131093	0	4122670	8423
OPTICLIKR- AVENTIS	Non_withdrawal_event	Older adults	1	0.997961	-3.79526	0.00196237	1.64172	0.997961	NA	NA	NA	0	NA	NA	NA	1	4122671	4131094	4122670	4131093	0	4122670	8423
OPTIFLUX DIALYSIS FILTER	Non_withdrawal_event	Older adults	1	0.997961	-3.79526	0.00196237	1.64172	0.997961	NA	NA	NA	0	NA	NA	NA	1	4122671	4131094	4122670	4131093	0	4122670	8423
OPTIJECT IOVERSOL)	Non_withdrawal_event	Older adults	1	0.997961	-3.79526	0.00196237	1.64172	0.997961	NA	NA	NA	0	NA	NA	NA	1	4122671	4131094	4122670	4131093	0	4122670	8423
OPTIMOL	Non_withdrawal_event	Older adults	1	0.997961	-3.79526	0.00196237	1.64172	0.997961	NA	NA	NA	0	NA	NA	NA	1	4122671	4131094	4122670	4131093	0	4122670	8423
OPTIPEN PRO	Non_withdrawal_event	Older adults	1	0.997961	-3.79526	0.00196237	1.64172	0.997961	NA	NA	NA	0	NA	NA	NA	1	4122671	4131094	4122670	4131093	0	4122670	8423
OPTIRAY PBPINJECTION	Non_withdrawal_event	Older adults	1	0.997961	-3.79526	0.00196237	1.64172	0.997961	NA	NA	NA	0	NA	NA	NA	1	4122671	4131094	4122670	4131093	0	4122670	8423
OPTIRAY SYR	Non_withdrawal_event	Older adults	1	0.997961	-3.79526	0.00196237	1.64172	0.997961	NA	NA	NA	0	NA	NA	NA	1	4122671	4131094	4122670	4131093	0	4122670	8423
ORABASE PASTE OZ	Non_withdrawal_event	Older adults	1	0.997961	-3.79526	0.00196237	1.64172	0.997961	NA	NA	NA	0	NA	NA	NA	1	4122671	4131094	4122670	4131093	0	4122670	8423
ORABETMETFORMIN	Non_withdrawal_event	Older adults	1	0.997961	-3.79526	0.00196237	1.64172	0.997961	NA	NA	NA	0	NA	NA	NA	1	4122671	4131094	4122670	4131093	0	4122670	8423
ORAPRED EXCEPT )	Non_withdrawal_event	Older adults	1	0.997961	-3.79526	0.00196237	1.64172	0.997961	NA	NA	NA	0	NA	NA	NA	1	4122671	4131094	4122670	4131093	0	4122670	8423
ORDINE_	Non_withdrawal_event	Older adults	1	0.997961	-3.79526	0.00196237	1.64172	0.997961	NA	NA	NA	0	NA	NA	NA	1	4122671	4131094	4122670	4131093	0	4122670	8423
ORENGEDOKUTO	Non_withdrawal_event	Older adults	1	0.997961	-3.79526	0.00196237	1.64172	0.997961	NA	NA	NA	0	NA	NA	NA	1	4122671	4131094	4122670	4131093	0	4122670	8423
ORION CATHETER INSERTION KIT BENZALKONIUM PREP PAD TRIAD	Non_withdrawal_event	Older adults	1	0.997961	-3.79526	0.00196237	1.64172	0.997961	NA	NA	NA	0	NA	NA	NA	1	4122671	4131094	4122670	4131093	0	4122670	8423
ORNITHINEPANCRELIPASE	Non_withdrawal_event	Older adults	1	0.997961	-3.79526	0.00196237	1.64172	0.997961	NA	NA	NA	0	NA	NA	NA	1	4122671	4131094	4122670	4131093	0	4122670	8423
ORSTEO	Non_withdrawal_event	Older adults	1	0.997961	-3.79526	0.00196237	1.64172	0.997961	NA	NA	NA	0	NA	NA	NA	1	4122671	4131094	4122670	4131093	0	4122670	8423
ORTOTON	Non_withdrawal_event	Older adults	1	0.997961	-3.79526	0.00196237	1.64172	0.997961	NA	NA	NA	0	NA	NA	NA	1	4122671	4131094	4122670	4131093	0	4122670	8423
OS COSOPT	Non_withdrawal_event	Older adults	1	0.997961	-3.79526	0.00196237	1.64172	0.997961	NA	NA	NA	0	NA	NA	NA	1	4122671	4131094	4122670	4131093	0	4122670	8423
OSI TARCEVA	Non_withdrawal_event	Older adults	1	0.997961	-3.79526	0.00196237	1.64172	0.997961	NA	NA	NA	0	NA	NA	NA	1	4122671	4131094	4122670	4131093	0	4122670	8423
OSMOPREPIL	Non_withdrawal_event	Older adults	1	0.997961	-3.79526	0.00196237	1.64172	0.997961	NA	NA	NA	0	NA	NA	NA	1	4122671	4131094	4122670	4131093	0	4122670	8423
OSOCIMAB	Non_withdrawal_event	Older adults	1	0.997961	-3.79526	0.00196237	1.64172	0.997961	NA	NA	NA	0	NA	NA	NA	1	4122671	4131094	4122670	4131093	0	4122670	8423
OSSIGENO AIR LIQUIDE SANITA BAR GAS MEDICINALE COMPRESSO	Non_withdrawal_event	Older adults	1	0.997961	-3.79526	0.00196237	1.64172	0.997961	NA	NA	NA	0	NA	NA	NA	1	4122671	4131094	4122670	4131093	0	4122670	8423
OSTEOCISTCK-	Non_withdrawal_event	Older adults	1	0.997961	-3.79526	0.00196237	1.64172	0.997961	NA	NA	NA	0	NA	NA	NA	1	4122671	4131094	4122670	4131093	0	4122670	8423
OSTEODIDRONEL	Non_withdrawal_event	Older adults	1	0.997961	-3.79526	0.00196237	1.64172	0.997961	NA	NA	NA	0	NA	NA	NA	1	4122671	4131094	4122670	4131093	0	4122670	8423
OSTOPOR	Non_withdrawal_event	Older adults	1	0.997961	-3.79526	0.00196237	1.64172	0.997961	NA	NA	NA	0	NA	NA	NA	1	4122671	4131094	4122670	4131093	0	4122670	8423
OUNCE GLASS VODKA	Non_withdrawal_event	Older adults	1	0.997961	-3.79526	0.00196237	1.64172	0.997961	NA	NA	NA	0	NA	NA	NA	1	4122671	4131094	4122670	4131093	0	4122670	8423
OVER COUNTER COLD REMEDY	Non_withdrawal_event	Older adults	1	0.997961	-3.79526	0.00196237	1.64172	0.997961	NA	NA	NA	0	NA	NA	NA	1	4122671	4131094	4122670	4131093	0	4122670	8423
OVER THE COUNTER MEDICINE	Non_withdrawal_event	Older adults	1	0.997961	-3.79526	0.00196237	1.64172	0.997961	NA	NA	NA	0	NA	NA	NA	1	4122671	4131094	4122670	4131093	0	4122670	8423
OVISOT	Non_withdrawal_event	Older adults	1	0.997961	-3.79526	0.00196237	1.64172	0.997961	NA	NA	NA	0	NA	NA	NA	1	4122671	4131094	4122670	4131093	0	4122670	8423
OXALIPLATIN DSW	Non_withdrawal_event	Older adults	1	0.997961	-3.79526	0.00196237	1.64172	0.997961	NA	NA	NA	0	NA	NA	NA	1	4122671	4131094	4122670	4131093	0	4122670	8423
OXALIPLATIN MGSML	Non_withdrawal_event	Older adults	1	0.997961	-3.79526	0.00196237	1.64172	0.997961	NA	NA	NA	0	NA	NA	NA	1	4122671	4131094	4122670	4131093	0	4122670	8423
OXALIPLATIN OXALIPLATIN	Non_withdrawal_event	Older adults	1	0.997961	-3.79526	0.00196237	1.64172	0.997961	NA	NA	NA	0	NA	NA	NA	1	4122671	4131094	4122670	4131093	0	4122670	8423
OXALIPLATIN UPMC CANCER CENTER UPCI04	Non_withdrawal_event	Older adults	1	0.997961	-3.79526	0.00196237	1.64172	0.997961	NA	NA	NA	0	NA	NA	NA	1	4122671	4131094	4122670	4131093	0	4122670	8423
OXALIPLATIN VIAL AVENTIS SANOFI	Non_withdrawal_event	Older adults	1	0.997961	-3.79526	0.00196237	1.64172	0.997961	NA	NA	NA	0	NA	NA	NA	1	4122671	4131094	4122670	4131093	0	4122670	8423
OXALIPLATINGRY	Non_withdrawal_event	Older adults	1	0.997961	-3.79526	0.00196237	1.64172	0.997961	NA	NA	NA	0	NA	NA	NA	1	4122671	4131094	4122670	4131093	0	4122670	8423
OXALIPLATINO CONCENTRADO PARA SOLUCION PARA PERFUSION EFG	Non_withdrawal_event	Older adults	1	0.997961	-3.79526	0.00196237	1.64172	0.997961	NA	NA	NA	0	NA	NA	NA	1	4122671	4131094	4122670	4131093	0	4122670	8423
OXALIPLATN	Non_withdrawal_event	Older adults	1	0.997961	-3.79526	0.00196237	1.64172	0.997961	NA	NA	NA	0	NA	NA	NA	1	4122671	4131094	4122670	4131093	0	4122670	8423
OXALPLATIN SANOFI AVENTIS	Non_withdrawal_event	Older adults	1	0.997961	-3.79526	0.00196237	1.64172	0.997961	NA	NA	NA	0	NA	NA	NA	1	4122671	4131094	4122670	4131093	0	4122670	8423
OXCARBACEPINE	Non_withdrawal_event	Older adults	1	0.997961	-3.79526	0.00196237	1.64172	0.997961	NA	NA	NA	0	NA	NA	NA	1	4122671	4131094	4122670	4131093	0	4122670	8423
OXEZE TURBUHALER	Non_withdrawal_event	Older adults	1	0.997961	-3.79526	0.00196237	1.64172	0.997961	NA	NA	NA	0	NA	NA	NA	1	4122671	4131094	4122670	4131093	0	4122670	8423
OXICARBOXINE	Non_withdrawal_event	Older adults	1	0.997961	-3.79526	0.00196237	1.64172	0.997961	NA	NA	NA	0	NA	NA	NA	1	4122671	4131094	4122670	4131093	0	4122670	8423
OXILAN CC	Non_withdrawal_event	Older adults	1	0.997961	-3.79526	0.00196237	1.64172	0.997961	NA	NA	NA	0	NA	NA	NA	1	4122671	4131094	4122670	4131093	0	4122670	8423
OXILANIOXILAN	Non_withdrawal_event	Older adults	1	0.997961	-3.79526	0.00196237	1.64172	0.997961	NA	NA	NA	0	NA	NA	NA	1	4122671	4131094	4122670	4131093	0	4122670	8423
OXINORM ORO	Non_withdrawal_event	Older adults	1	0.997961	-3.79526	0.00196237	1.64172	0.997961	NA	NA	NA	0	NA	NA	NA	1	4122671	4131094	4122670	4131093	0	4122670	8423
OXITROPIUM	Non_withdrawal_event	Older adults	1	0.997961	-3.79526	0.00196237	1.64172	0.997961	NA	NA	NA	0	NA	NA	NA	1	4122671	4131094	4122670	4131093	0	4122670	8423
OXSYCONTIN	Non_withdrawal_event	Older adults	1	0.997961	-3.79526	0.00196237	1.64172	0.997961	NA	NA	NA	0	NA	NA	NA	1	4122671	4131094	4122670	4131093	0	4122670	8423
OXYCARDIL NOT )	Non_withdrawal_event	Older adults	1	0.997961	-3.79526	0.00196237	1.64172	0.997961	NA	NA	NA	0	NA	NA	NA	1	4122671	4131094	4122670	4131093	0	4122670	8423
OXYCODAPAP	Non_withdrawal_event	Older adults	1	0.997961	-3.79526	0.00196237	1.64172	0.997961	NA	NA	NA	0	NA	NA	NA	1	4122671	4131094	4122670	4131093	0	4122670	8423
OXYCODON VS	Non_withdrawal_event	Older adults	1	0.997961	-3.79526	0.00196237	1.64172	0.997961	NA	NA	NA	0	NA	NA	NA	1	4122671	4131094	4122670	4131093	0	4122670	8423
OXYCODONE CONTROLLED OXYCODONE	Non_withdrawal_event	Older adults	1	0.997961	-3.79526	0.00196237	1.64172	0.997961	NA	NA	NA	0	NA	NA	NA	1	4122671	4131094	4122670	4131093	0	4122670	8423
OXYCODONE HCLNALOXONE_(NALOXONE , OXYCO	Non_withdrawal_event	Older adults	1	0.997961	-3.79526	0.00196237	1.64172	0.997961	NA	NA	NA	0	NA	NA	NA	1	4122671	4131094	4122670	4131093	0	4122670	8423
OXYCODONE HYDROCHLORIDEACEETAMINOPHEN_	Non_withdrawal_event	Older adults	1	0.997961	-3.79526	0.00196237	1.64172	0.997961	NA	NA	NA	0	NA	NA	NA	1	4122671	4131094	4122670	4131093	0	4122670	8423
OXYCODONE HYDROCHLORIDEAPAP (ACETAMINOPHEN, OXYCODONE HYDROC	Non_withdrawal_event	Older adults	1	0.997961	-3.79526	0.00196237	1.64172	0.997961	NA	NA	NA	0	NA	NA	NA	1	4122671	4131094	4122670	4131093	0	4122670	8423
OXYCODONE KAPSEAL OXYCODONE )	Non_withdrawal_event	Older adults	1	0.997961	-3.79526	0.00196237	1.64172	0.997961	NA	NA	NA	0	NA	NA	NA	1	4122671	4131094	4122670	4131093	0	4122670	8423
OXYCODONE KAPSELN OXYCODONE HYROCHLORIDE)	Non_withdrawal_event	Older adults	1	0.997961	-3.79526	0.00196237	1.64172	0.997961	NA	NA	NA	0	NA	NA	NA	1	4122671	4131094	4122670	4131093	0	4122670	8423
OXYCODONE MALLINCKRODT PHARM	Non_withdrawal_event	Older adults	1	0.997961	-3.79526	0.00196237	1.64172	0.997961	NA	NA	NA	0	NA	NA	NA	1	4122671	4131094	4122670	4131093	0	4122670	8423
OXYCODONE NALOXON (OXYCODONE , OXYCODONE HYDROCHL	Non_withdrawal_event	Older adults	1	0.997961	-3.79526	0.00196237	1.64172	0.997961	NA	NA	NA	0	NA	NA	NA	1	4122671	4131094	4122670	4131093	0	4122670	8423
OXYCODONE VINTAGE	Non_withdrawal_event	Older adults	1	0.997961	-3.79526	0.00196237	1.64172	0.997961	NA	NA	NA	0	NA	NA	NA	1	4122671	4131094	4122670	4131093	0	4122670	8423
OXYCODONE;;OPIOID ANALAGESICS; ;;	Non_withdrawal_event	Older adults	1	0.997961	-3.79526	0.00196237	1.64172	0.997961	NA	NA	NA	0	NA	NA	NA	1	4122671	4131094	4122670	4131093	0	4122670	8423
OXYCODONEAPAP -	Non_withdrawal_event	Older adults	1	0.997961	-3.79526	0.00196237	1.64172	0.997961	NA	NA	NA	0	NA	NA	NA	1	4122671	4131094	4122670	4131093	0	4122670	8423
OXYCODONEEXTENDED	Non_withdrawal_event	Older adults	1	0.997961	-3.79526	0.00196237	1.64172	0.997961	NA	NA	NA	0	NA	NA	NA	1	4122671	4131094	4122670	4131093	0	4122670	8423
OXYMETAZOLINE 388 NAS	Non_withdrawal_event	Older adults	1	0.997961	-3.79526	0.00196237	1.64172	0.997961	NA	NA	NA	0	NA	NA	NA	1	4122671	4131094	4122670	4131093	0	4122670	8423
OXYMETAZOLINE HYDROCHLORIDEPREDNISOLONE	Non_withdrawal_event	Older adults	1	0.997961	-3.79526	0.00196237	1.64172	0.997961	NA	NA	NA	0	NA	NA	NA	1	4122671	4131094	4122670	4131093	0	4122670	8423
OZOGAMICIN	Non_withdrawal_event	Older adults	1	0.997961	-3.79526	0.00196237	1.64172	0.997961	NA	NA	NA	0	NA	NA	NA	1	4122671	4131094	4122670	4131093	0	4122670	8423
OZONESALICYLIC ACID	Non_withdrawal_event	Older adults	1	0.997961	-3.79526	0.00196237	1.64172	0.997961	NA	NA	NA	0	NA	NA	NA	1	4122671	4131094	4122670	4131093	0	4122670	8423
PABLON	Non_withdrawal_event	Older adults	1	0.997961	-3.79526	0.00196237	1.64172	0.997961	NA	NA	NA	0	NA	NA	NA	1	4122671	4131094	4122670	4131093	0	4122670	8423
PACEMAKER	Non_withdrawal_event	Older adults	1	0.997961	-3.79526	0.00196237	1.64172	0.997961	NA	NA	NA	0	NA	NA	NA	1	4122671	4131094	4122670	4131093	0	4122670	8423
PACIL	Non_withdrawal_event	Older adults	1	0.997961	-3.79526	0.00196237	1.64172	0.997961	NA	NA	NA	0	NA	NA	NA	1	4122671	4131094	4122670	4131093	0	4122670	8423
PACKED RED CELLS UNIT AMERICAN RED CROSS	Non_withdrawal_event	Older adults	1	0.997961	-3.79526	0.00196237	1.64172	0.997961	NA	NA	NA	0	NA	NA	NA	1	4122671	4131094	4122670	4131093	0	4122670	8423
PACLITAXEL CONCENTRADO PARA SOLUCION PARA PERFUSION VIAL	Non_withdrawal_event	Older adults	1	0.997961	-3.79526	0.00196237	1.64172	0.997961	NA	NA	NA	0	NA	NA	NA	1	4122671	4131094	4122670	4131093	0	4122670	8423
PACLITAXEL POLIGLUMEX 2_CTI	Non_withdrawal_event	Older adults	1	0.997961	-3.79526	0.00196237	1.64172	0.997961	NA	NA	NA	0	NA	NA	NA	1	4122671	4131094	4122670	4131093	0	4122670	8423
PACLITAXEL_WITHOUT	Non_withdrawal_event	Older adults	1	0.997961	-3.79526	0.00196237	1.64172	0.997961	NA	NA	NA	0	NA	NA	NA	1	4122671	4131094	4122670	4131093	0	4122670	8423
PACLITAXOL	Non_withdrawal_event	Older adults	1	0.997961	-3.79526	0.00196237	1.64172	0.997961	NA	NA	NA	0	NA	NA	NA	1	4122671	4131094	4122670	4131093	0	4122670	8423
PACLITAXOL ,_	Non_withdrawal_event	Older adults	1	0.997961	-3.79526	0.00196237	1.64172	0.997961	NA	NA	NA	0	NA	NA	NA	1	4122671	4131094	4122670	4131093	0	4122670	8423
PACQUIN MEDICATED HAND_BODY	Non_withdrawal_event	Older adults	1	0.997961	-3.79526	0.00196237	1.64172	0.997961	NA	NA	NA	0	NA	NA	NA	1	4122671	4131094	4122670	4131093	0	4122670	8423
PADICUT	Non_withdrawal_event	Older adults	1	0.997961	-3.79526	0.00196237	1.64172	0.997961	NA	NA	NA	0	NA	NA	NA	1	4122671	4131094	4122670	4131093	0	4122670	8423
PAFINUR	Non_withdrawal_event	Older adults	1	0.997961	-3.79526	0.00196237	1.64172	0.997961	NA	NA	NA	0	NA	NA	NA	1	4122671	4131094	4122670	4131093	0	4122670	8423
PAIN MEDICATON	Non_withdrawal_event	Older adults	1	0.997961	-3.79526	0.00196237	1.64172	0.997961	NA	NA	NA	0	NA	NA	NA	1	4122671	4131094	4122670	4131093	0	4122670	8423
PAIN PATCHES MCGHR AVEVA DELIVERY SYSTEMS	Non_withdrawal_event	Older adults	1	0.997961	-3.79526	0.00196237	1.64172	0.997961	NA	NA	NA	0	NA	NA	NA	1	4122671	4131094	4122670	4131093	0	4122670	8423
PAKISONAL	Non_withdrawal_event	Older adults	1	0.997961	-3.79526	0.00196237	1.64172	0.997961	NA	NA	NA	0	NA	NA	NA	1	4122671	4131094	4122670	4131093	0	4122670	8423
PALACOS R GENTAMICINE CEMENT IMPLANT	Non_withdrawal_event	Older adults	1	0.997961	-3.79526	0.00196237	1.64172	0.997961	NA	NA	NA	0	NA	NA	NA	1	4122671	4131094	4122670	4131093	0	4122670	8423
PALACOS R_GENTAMICIN CEMENT IMPLANT	Non_withdrawal_event	Older adults	1	0.997961	-3.79526	0.00196237	1.64172	0.997961	NA	NA	NA	0	NA	NA	NA	1	4122671	4131094	4122670	4131093	0	4122670	8423
PALMOLIVE BAR SOAP	Non_withdrawal_event	Older adults	1	0.997961	-3.79526	0.00196237	1.64172	0.997961	NA	NA	NA	0	NA	NA	NA	1	4122671	4131094	4122670	4131093	0	4122670	8423
PALPAL	Non_withdrawal_event	Older adults	1	0.997961	-3.79526	0.00196237	1.64172	0.997961	NA	NA	NA	0	NA	NA	NA	1	4122671	4131094	4122670	4131093	0	4122670	8423
PAMIFOS	Non_withdrawal_event	Older adults	1	0.997961	-3.79526	0.00196237	1.64172	0.997961	NA	NA	NA	0	NA	NA	NA	1	4122671	4131094	4122670	4131093	0	4122670	8423
PAMILCON	Non_withdrawal_event	Older adults	1	0.997961	-3.79526	0.00196237	1.64172	0.997961	NA	NA	NA	0	NA	NA	NA	1	4122671	4131094	4122670	4131093	0	4122670	8423
PAMITOR	Non_withdrawal_event	Older adults	1	0.997961	-3.79526	0.00196237	1.64172	0.997961	NA	NA	NA	0	NA	NA	NA	1	4122671	4131094	4122670	4131093	0	4122670	8423
PANALDIN	Non_withdrawal_event	Older adults	1	0.997961	-3.79526	0.00196237	1.64172	0.997961	NA	NA	NA	0	NA	NA	NA	1	4122671	4131094	4122670	4131093	0	4122670	8423
PANALDINE REGIMEN	Non_withdrawal_event	Older adults	1	0.997961	-3.79526	0.00196237	1.64172	0.997961	NA	NA	NA	0	NA	NA	NA	1	4122671	4131094	4122670	4131093	0	4122670	8423
PANCREAS	Non_withdrawal_event	Older adults	1	0.997961	-3.79526	0.00196237	1.64172	0.997961	NA	NA	NA	0	NA	NA	NA	1	4122671	4131094	4122670	4131093	0	4122670	8423
PANCREX	Non_withdrawal_event	Older adults	1	0.997961	-3.79526	0.00196237	1.64172	0.997961	NA	NA	NA	0	NA	NA	NA	1	4122671	4131094	4122670	4131093	0	4122670	8423
PANCURONIOUM	Non_withdrawal_event	Older adults	1	0.997961	-3.79526	0.00196237	1.64172	0.997961	NA	NA	NA	0	NA	NA	NA	1	4122671	4131094	4122670	4131093	0	4122670	8423
PANDERMIX	Non_withdrawal_event	Older adults	1	0.997961	-3.79526	0.00196237	1.64172	0.997961	NA	NA	NA	0	NA	NA	NA	1	4122671	4131094	4122670	4131093	0	4122670	8423
PANIPENEM WBETAMIPROM	Non_withdrawal_event	Older adults	1	0.997961	-3.79526	0.00196237	1.64172	0.997961	NA	NA	NA	0	NA	NA	NA	1	4122671	4131094	4122670	4131093	0	4122670	8423
PANLOR SS	Non_withdrawal_event	Older adults	1	0.997961	-3.79526	0.00196237	1.64172	0.997961	NA	NA	NA	0	NA	NA	NA	1	4122671	4131094	4122670	4131093	0	4122670	8423
PANOTILE	Non_withdrawal_event	Older adults	1	0.997961	-3.79526	0.00196237	1.64172	0.997961	NA	NA	NA	0	NA	NA	NA	1	4122671	4131094	4122670	4131093	0	4122670	8423
PANTECTA GASTRORESISTANT ,	Non_withdrawal_event	Older adults	1	0.997961	-3.79526	0.00196237	1.64172	0.997961	NA	NA	NA	0	NA	NA	NA	1	4122671	4131094	4122670	4131093	0	4122670	8423
PANTEZOL	Non_withdrawal_event	Older adults	1	0.997961	-3.79526	0.00196237	1.64172	0.997961	NA	NA	NA	0	NA	NA	NA	1	4122671	4131094	4122670	4131093	0	4122670	8423
PANTOGLOBULIN	Non_withdrawal_event	Older adults	1	0.997961	-3.79526	0.00196237	1.64172	0.997961	NA	NA	NA	0	NA	NA	NA	1	4122671	4131094	4122670	4131093	0	4122670	8423
PANTOK	Non_withdrawal_event	Older adults	1	0.997961	-3.79526	0.00196237	1.64172	0.997961	NA	NA	NA	0	NA	NA	NA	1	4122671	4131094	4122670	4131093	0	4122670	8423
PANTOMICINA GRANULES	Non_withdrawal_event	Older adults	1	0.997961	-3.79526	0.00196237	1.64172	0.997961	NA	NA	NA	0	NA	NA	NA	1	4122671	4131094	4122670	4131093	0	4122670	8423
PANTOPRAZOL SUN PULVER ZUR HERSTELLUNG EINER INJEKTIONSLSUNG	Non_withdrawal_event	Older adults	1	0.997961	-3.79526	0.00196237	1.64172	0.997961	NA	NA	NA	0	NA	NA	NA	1	4122671	4131094	4122670	4131093	0	4122670	8423
PANTOPRAZOLE BIOGARAN	Non_withdrawal_event	Older adults	1	0.997961	-3.79526	0.00196237	1.64172	0.997961	NA	NA	NA	0	NA	NA	NA	1	4122671	4131094	4122670	4131093	0	4122670	8423
PANTOZOL_(PANTOZOL - PANTOPRZOLE (NOT SPECIFIE	Non_withdrawal_event	Older adults	1	0.997961	-3.79526	0.00196237	1.64172	0.997961	NA	NA	NA	0	NA	NA	NA	1	4122671	4131094	4122670	4131093	0	4122670	8423
PANVAX HN1 INFLUENZA VACCINE	Non_withdrawal_event	Older adults	1	0.997961	-3.79526	0.00196237	1.64172	0.997961	NA	NA	NA	0	NA	NA	NA	1	4122671	4131094	4122670	4131093	0	4122670	8423
PAOVFM	Non_withdrawal_event	Older adults	1	0.997961	-3.79526	0.00196237	1.64172	0.997961	NA	NA	NA	0	NA	NA	NA	1	4122671	4131094	4122670	4131093	0	4122670	8423
PARACETAMOLAMINOPHENAZONE_CAFFEINE/CHLORPHENAMINE	Non_withdrawal_event	Older adults	1	0.997961	-3.79526	0.00196237	1.64172	0.997961	NA	NA	NA	0	NA	NA	NA	1	4122671	4131094	4122670	4131093	0	4122670	8423
PARACETAMOL_PHENYLEPHRINE + DEXTROMETHORPHAN + DOXYLAMINE	Non_withdrawal_event	Older adults	1	0.997961	-3.79526	0.00196237	1.64172	0.997961	NA	NA	NA	0	NA	NA	NA	1	4122671	4131094	4122670	4131093	0	4122670	8423
PARALYOC	Non_withdrawal_event	Older adults	1	0.997961	-3.79526	0.00196237	1.64172	0.997961	NA	NA	NA	0	NA	NA	NA	1	4122671	4131094	4122670	4131093	0	4122670	8423
PARAPRES COMPRIMIDOS COMPRIMIDOS	Non_withdrawal_event	Older adults	1	0.997961	-3.79526	0.00196237	1.64172	0.997961	NA	NA	NA	0	NA	NA	NA	1	4122671	4131094	4122670	4131093	0	4122670	8423
PARIET GASTRORESISTANT	Non_withdrawal_event	Older adults	1	0.997961	-3.79526	0.00196237	1.64172	0.997961	NA	NA	NA	0	NA	NA	NA	1	4122671	4131094	4122670	4131093	0	4122670	8423
PARIET MILLIGRAMS, GASTRO-RESISTANT	Non_withdrawal_event	Older adults	1	0.997961	-3.79526	0.00196237	1.64172	0.997961	NA	NA	NA	0	NA	NA	NA	1	4122671	4131094	4122670	4131093	0	4122670	8423
PARIET RABEPRAZOLE	Non_withdrawal_event	Older adults	1	0.997961	-3.79526	0.00196237	1.64172	0.997961	NA	NA	NA	0	NA	NA	NA	1	4122671	4131094	4122670	4131093	0	4122670	8423
PARKINANE - -	Non_withdrawal_event	Older adults	1	0.997961	-3.79526	0.00196237	1.64172	0.997961	NA	NA	NA	0	NA	NA	NA	1	4122671	4131094	4122670	4131093	0	4122670	8423
PARKINSAN	Non_withdrawal_event	Older adults	1	0.997961	-3.79526	0.00196237	1.64172	0.997961	NA	NA	NA	0	NA	NA	NA	1	4122671	4131094	4122670	4131093	0	4122670	8423
PARMIPEXOLE	Non_withdrawal_event	Older adults	1	0.997961	-3.79526	0.00196237	1.64172	0.997961	NA	NA	NA	0	NA	NA	NA	1	4122671	4131094	4122670	4131093	0	4122670	8423
PASCOPYRUM SMITHII POLLEN	Non_withdrawal_event	Older adults	1	0.997961	-3.79526	0.00196237	1.64172	0.997961	NA	NA	NA	0	NA	NA	NA	1	4122671	4131094	4122670	4131093	0	4122670	8423
PASOCONAZOLE	Non_withdrawal_event	Older adults	1	0.997961	-3.79526	0.00196237	1.64172	0.997961	NA	NA	NA	0	NA	NA	NA	1	4122671	4131094	4122670	4131093	0	4122670	8423
PATANASE NASAL SPRAY MCG ALCON	Non_withdrawal_event	Older adults	1	0.997961	-3.79526	0.00196237	1.64172	0.997961	NA	NA	NA	0	NA	NA	NA	1	4122671	4131094	4122670	4131093	0	4122670	8423
PATANASE NASAL SPRAY MCG ALCON	Non_withdrawal_event	Older adults	1	0.997961	-3.79526	0.00196237	1.64172	0.997961	NA	NA	NA	0	NA	NA	NA	1	4122671	4131094	4122670	4131093	0	4122670	8423
PATENTBLAU V	Non_withdrawal_event	Older adults	1	0.997961	-3.79526	0.00196237	1.64172	0.997961	NA	NA	NA	0	NA	NA	NA	1	4122671	4131094	4122670	4131093	0	4122670	8423
PAVURUTAMAB	Non_withdrawal_event	Older adults	1	0.997961	-3.79526	0.00196237	1.64172	0.997961	NA	NA	NA	0	NA	NA	NA	1	4122671	4131094	4122670	4131093	0	4122670	8423
PCA	Non_withdrawal_event	Older adults	1	0.997961	-3.79526	0.00196237	1.64172	0.997961	NA	NA	NA	0	NA	NA	NA	1	4122671	4131094	4122670	4131093	0	4122670	8423
PCC	Non_withdrawal_event	Older adults	1	0.997961	-3.79526	0.00196237	1.64172	0.997961	NA	NA	NA	0	NA	NA	NA	1	4122671	4131094	4122670	4131093	0	4122670	8423
PCI , PHARMACYCLICS	Non_withdrawal_event	Older adults	1	0.997961	-3.79526	0.00196237	1.64172	0.997961	NA	NA	NA	0	NA	NA	NA	1	4122671	4131094	4122670	4131093	0	4122670	8423
PEGAPTANIB PEGAPTANIB SODIUM; PLA	Non_withdrawal_event	Older adults	1	0.997961	-3.79526	0.00196237	1.64172	0.997961	NA	NA	NA	0	NA	NA	NA	1	4122671	4131094	4122670	4131093	0	4122670	8423
PEGAPTANIB SODUIMPLACEBO	Non_withdrawal_event	Older adults	1	0.997961	-3.79526	0.00196237	1.64172	0.997961	NA	NA	NA	0	NA	NA	NA	1	4122671	4131094	4122670	4131093	0	4122670	8423
PEGAPTINIB SODIUMPLACEBO	Non_withdrawal_event	Older adults	1	0.997961	-3.79526	0.00196237	1.64172	0.997961	NA	NA	NA	0	NA	NA	NA	1	4122671	4131094	4122670	4131093	0	4122670	8423
PEGASYSRIBAVIRIN, MCG_	Non_withdrawal_event	Older adults	1	0.997961	-3.79526	0.00196237	1.64172	0.997961	NA	NA	NA	0	NA	NA	NA	1	4122671	4131094	4122670	4131093	0	4122670	8423
PEGATANIB SODIUMPLACEBO	Non_withdrawal_event	Older adults	1	0.997961	-3.79526	0.00196237	1.64172	0.997961	NA	NA	NA	0	NA	NA	NA	1	4122671	4131094	4122670	4131093	0	4122670	8423
PEGINTERFERON ALFAB 211.	Non_withdrawal_event	Older adults	1	0.997961	-3.79526	0.00196237	1.64172	0.997961	NA	NA	NA	0	NA	NA	NA	1	4122671	4131094	4122670	4131093	0	4122670	8423
PEGPLERANIB	Non_withdrawal_event	Older adults	1	0.997961	-3.79526	0.00196237	1.64172	0.997961	NA	NA	NA	0	NA	NA	NA	1	4122671	4131094	4122670	4131093	0	4122670	8423
PEGSYS	Non_withdrawal_event	Older adults	1	0.997961	-3.79526	0.00196237	1.64172	0.997961	NA	NA	NA	0	NA	NA	NA	1	4122671	4131094	4122670	4131093	0	4122670	8423
PEMETREXED CYCLE, 500M_M2	Non_withdrawal_event	Older adults	1	0.997961	-3.79526	0.00196237	1.64172	0.997961	NA	NA	NA	0	NA	NA	NA	1	4122671	4131094	4122670	4131093	0	4122670	8423
PEMETREXED ELI LILY	Non_withdrawal_event	Older adults	1	0.997961	-3.79526	0.00196237	1.64172	0.997961	NA	NA	NA	0	NA	NA	NA	1	4122671	4131094	4122670	4131093	0	4122670	8423
PEMETREXED M2	Non_withdrawal_event	Older adults	1	0.997961	-3.79526	0.00196237	1.64172	0.997961	NA	NA	NA	0	NA	NA	NA	1	4122671	4131094	4122670	4131093	0	4122670	8423
PEMETREXED NS	Non_withdrawal_event	Older adults	1	0.997961	-3.79526	0.00196237	1.64172	0.997961	NA	NA	NA	0	NA	NA	NA	1	4122671	4131094	4122670	4131093	0	4122670	8423
PEMETREXED VIAL_M2	Non_withdrawal_event	Older adults	1	0.997961	-3.79526	0.00196237	1.64172	0.997961	NA	NA	NA	0	NA	NA	NA	1	4122671	4131094	4122670	4131093	0	4122670	8423
PEMETREXED_PEMETREXED DISODIUM	Non_withdrawal_event	Older adults	1	0.997961	-3.79526	0.00196237	1.64172	0.997961	NA	NA	NA	0	NA	NA	NA	1	4122671	4131094	4122670	4131093	0	4122670	8423
PENICILLIN VKOSPEN_APSIN VK/STABILIN VK/VEEPEN	Non_withdrawal_event	Older adults	1	0.997961	-3.79526	0.00196237	1.64172	0.997961	NA	NA	NA	0	NA	NA	NA	1	4122671	4131094	4122670	4131093	0	4122670	8423
PENICILLINV	Non_withdrawal_event	Older adults	1	0.997961	-3.79526	0.00196237	1.64172	0.997961	NA	NA	NA	0	NA	NA	NA	1	4122671	4131094	4122670	4131093	0	4122670	8423
PENTASA REGIMEN	Non_withdrawal_event	Older adults	1	0.997961	-3.79526	0.00196237	1.64172	0.997961	NA	NA	NA	0	NA	NA	NA	1	4122671	4131094	4122670	4131093	0	4122670	8423
PENTETRAZOL	Non_withdrawal_event	Older adults	1	0.997961	-3.79526	0.00196237	1.64172	0.997961	NA	NA	NA	0	NA	NA	NA	1	4122671	4131094	4122670	4131093	0	4122670	8423
PENTOSAN NA	Non_withdrawal_event	Older adults	1	0.997961	-3.79526	0.00196237	1.64172	0.997961	NA	NA	NA	0	NA	NA	NA	1	4122671	4131094	4122670	4131093	0	4122670	8423
PENTOXIFILINA BELM	Non_withdrawal_event	Older adults	1	0.997961	-3.79526	0.00196237	1.64172	0.997961	NA	NA	NA	0	NA	NA	NA	1	4122671	4131094	4122670	4131093	0	4122670	8423
PENTOXIFYLINE	Non_withdrawal_event	Older adults	1	0.997961	-3.79526	0.00196237	1.64172	0.997961	NA	NA	NA	0	NA	NA	NA	1	4122671	4131094	4122670	4131093	0	4122670	8423
PENTOXIPHYLLIN	Non_withdrawal_event	Older adults	1	0.997961	-3.79526	0.00196237	1.64172	0.997961	NA	NA	NA	0	NA	NA	NA	1	4122671	4131094	4122670	4131093	0	4122670	8423
PENTOXYPHYLLIN	Non_withdrawal_event	Older adults	1	0.997961	-3.79526	0.00196237	1.64172	0.997961	NA	NA	NA	0	NA	NA	NA	1	4122671	4131094	4122670	4131093	0	4122670	8423
PEPDUL	Non_withdrawal_event	Older adults	1	0.997961	-3.79526	0.00196237	1.64172	0.997961	NA	NA	NA	0	NA	NA	NA	1	4122671	4131094	4122670	4131093	0	4122670	8423
PEPTOBISMOL, FORM_VERSION FLAVOR (BISMUTH SUBSALICYLATE	Non_withdrawal_event	Older adults	1	0.997961	-3.79526	0.00196237	1.64172	0.997961	NA	NA	NA	0	NA	NA	NA	1	4122671	4131094	4122670	4131093	0	4122670	8423
PEPTOBISMOL, VERSION_FLAVOR (BISMUTH SUBSALICYLATE 0R	Non_withdrawal_event	Older adults	1	0.997961	-3.79526	0.00196237	1.64172	0.997961	NA	NA	NA	0	NA	NA	NA	1	4122671	4131094	4122670	4131093	0	4122670	8423
PERCENT	Non_withdrawal_event	Older adults	1	0.997961	-3.79526	0.00196237	1.64172	0.997961	NA	NA	NA	0	NA	NA	NA	1	4122671	4131094	4122670	4131093	0	4122670	8423
PERCOLIDE	Non_withdrawal_event	Older adults	1	0.997961	-3.79526	0.00196237	1.64172	0.997961	NA	NA	NA	0	NA	NA	NA	1	4122671	4131094	4122670	4131093	0	4122670	8423
PERDIEM OVERNIGHT RELIEF PILLS CA PU	Non_withdrawal_event	Older adults	1	0.997961	-3.79526	0.00196237	1.64172	0.997961	NA	NA	NA	0	NA	NA	NA	1	4122671	4131094	4122670	4131093	0	4122670	8423
PERDIEM OVERNIGHT RELIEF PILLS SENNA GLYCOSIDES (CA P	Non_withdrawal_event	Older adults	1	0.997961	-3.79526	0.00196237	1.64172	0.997961	NA	NA	NA	0	NA	NA	NA	1	4122671	4131094	4122670	4131093	0	4122670	8423
PERDIEM OVERNIGHT RELIEF PILLS SENNA GLYCOSIDES (CAL P	Non_withdrawal_event	Older adults	1	0.997961	-3.79526	0.00196237	1.64172	0.997961	NA	NA	NA	0	NA	NA	NA	1	4122671	4131094	4122670	4131093	0	4122670	8423
PERDIEM OVERNIGHT RELIEF PILLSSENNA GLYCOSIDES (CA SALST PUR	Non_withdrawal_event	Older adults	1	0.997961	-3.79526	0.00196237	1.64172	0.997961	NA	NA	NA	0	NA	NA	NA	1	4122671	4131094	4122670	4131093	0	4122670	8423
PERINDOPRIL ARGININE_AMLODIPINE	Non_withdrawal_event	Older adults	1	0.997961	-3.79526	0.00196237	1.64172	0.997961	NA	NA	NA	0	NA	NA	NA	1	4122671	4131094	4122670	4131093	0	4122670	8423
PERINDOPRIL INDAPAMIDE	Non_withdrawal_event	Older adults	1	0.997961	-3.79526	0.00196237	1.64172	0.997961	NA	NA	NA	0	NA	NA	NA	1	4122671	4131094	4122670	4131093	0	4122670	8423
PERINDOPRIL INDAPAMIDE 0.	Non_withdrawal_event	Older adults	1	0.997961	-3.79526	0.00196237	1.64172	0.997961	NA	NA	NA	0	NA	NA	NA	1	4122671	4131094	4122670	4131093	0	4122670	8423
PERINDOPRIL NON SERVIER	Non_withdrawal_event	Older adults	1	0.997961	-3.79526	0.00196237	1.64172	0.997961	NA	NA	NA	0	NA	NA	NA	1	4122671	4131094	4122670	4131093	0	4122670	8423
PERINDOPRIL SERVIER	Non_withdrawal_event	Older adults	1	0.997961	-3.79526	0.00196237	1.64172	0.997961	NA	NA	NA	0	NA	NA	NA	1	4122671	4131094	4122670	4131093	0	4122670	8423
PERINDOPRILINDAPAMIDE	Non_withdrawal_event	Older adults	1	0.997961	-3.79526	0.00196237	1.64172	0.997961	NA	NA	NA	0	NA	NA	NA	1	4122671	4131094	4122670	4131093	0	4122670	8423
PERINOPRIL	Non_withdrawal_event	Older adults	1	0.997961	-3.79526	0.00196237	1.64172	0.997961	NA	NA	NA	0	NA	NA	NA	1	4122671	4131094	4122670	4131093	0	4122670	8423
PERIOMED % STANNOUS FLUORIDE RINSE	Non_withdrawal_event	Older adults	1	0.997961	-3.79526	0.00196237	1.64172	0.997961	NA	NA	NA	0	NA	NA	NA	1	4122671	4131094	4122670	4131093	0	4122670	8423
PERMAX_	Non_withdrawal_event	Older adults	1	0.997961	-3.79526	0.00196237	1.64172	0.997961	NA	NA	NA	0	NA	NA	NA	1	4122671	4131094	4122670	4131093	0	4122670	8423
PERMIXON - -	Non_withdrawal_event	Older adults	1	0.997961	-3.79526	0.00196237	1.64172	0.997961	NA	NA	NA	0	NA	NA	NA	1	4122671	4131094	4122670	4131093	0	4122670	8423
PERNADOL	Non_withdrawal_event	Older adults	1	0.997961	-3.79526	0.00196237	1.64172	0.997961	NA	NA	NA	0	NA	NA	NA	1	4122671	4131094	4122670	4131093	0	4122670	8423
PEROMETHAZINE MGML BAXTER	Non_withdrawal_event	Older adults	1	0.997961	-3.79526	0.00196237	1.64172	0.997961	NA	NA	NA	0	NA	NA	NA	1	4122671	4131094	4122670	4131093	0	4122670	8423
PEROXICARE OZ () WEIGHT CHURCH_DWI	Non_withdrawal_event	Older adults	1	0.997961	-3.79526	0.00196237	1.64172	0.997961	NA	NA	NA	0	NA	NA	NA	1	4122671	4131094	4122670	4131093	0	4122670	8423
PERSELIN	Non_withdrawal_event	Older adults	1	0.997961	-3.79526	0.00196237	1.64172	0.997961	NA	NA	NA	0	NA	NA	NA	1	4122671	4131094	4122670	4131093	0	4122670	8423
PESTICIDES	Non_withdrawal_event	Older adults	1	0.997961	-3.79526	0.00196237	1.64172	0.997961	NA	NA	NA	0	NA	NA	NA	1	4122671	4131094	4122670	4131093	0	4122670	8423
PETGOLIDER	Non_withdrawal_event	Older adults	1	0.997961	-3.79526	0.00196237	1.64172	0.997961	NA	NA	NA	0	NA	NA	NA	1	4122671	4131094	4122670	4131093	0	4122670	8423
PEXSIG	Non_withdrawal_event	Older adults	1	0.997961	-3.79526	0.00196237	1.64172	0.997961	NA	NA	NA	0	NA	NA	NA	1	4122671	4131094	4122670	4131093	0	4122670	8423
PHANATUSS	Non_withdrawal_event	Older adults	1	0.997961	-3.79526	0.00196237	1.64172	0.997961	NA	NA	NA	0	NA	NA	NA	1	4122671	4131094	4122670	4131093	0	4122670	8423
PHARMA COMPANY INVESTIGATIONAL FORMULATION	Non_withdrawal_event	Older adults	1	0.997961	-3.79526	0.00196237	1.64172	0.997961	NA	NA	NA	0	NA	NA	NA	1	4122671	4131094	4122670	4131093	0	4122670	8423
PHARMALGEN VESPULA SPP_WESPENGIFT/VENIN DE GUEPE (PHARMALGEN (	Non_withdrawal_event	Older adults	1	0.997961	-3.79526	0.00196237	1.64172	0.997961	NA	NA	NA	0	NA	NA	NA	1	4122671	4131094	4122670	4131093	0	4122670	8423
PHARMANIAGA SALBUTAMOL	Non_withdrawal_event	Older adults	1	0.997961	-3.79526	0.00196237	1.64172	0.997961	NA	NA	NA	0	NA	NA	NA	1	4122671	4131094	4122670	4131093	0	4122670	8423
PHARMANIAGA SIMVASTATIN	Non_withdrawal_event	Older adults	1	0.997961	-3.79526	0.00196237	1.64172	0.997961	NA	NA	NA	0	NA	NA	NA	1	4122671	4131094	4122670	4131093	0	4122670	8423
PHENAPHEN_CODEINE	Non_withdrawal_event	Older adults	1	0.997961	-3.79526	0.00196237	1.64172	0.997961	NA	NA	NA	0	NA	NA	NA	1	4122671	4131094	4122670	4131093	0	4122670	8423
PHENAZOPYRIDINE PT SELF REPORTMFR	Non_withdrawal_event	Older adults	1	0.997961	-3.79526	0.00196237	1.64172	0.997961	NA	NA	NA	0	NA	NA	NA	1	4122671	4131094	4122670	4131093	0	4122670	8423
PHENIRAMINE MALEATEPHENYLPROPANOLAMINE_PYRILAMINE \SULFADIAZINE\SULFAMERAZINE\SULFAMETHAZINE	Non_withdrawal_event	Older adults	1	0.997961	-3.79526	0.00196237	1.64172	0.997961	NA	NA	NA	0	NA	NA	NA	1	4122671	4131094	4122670	4131093	0	4122670	8423
PHENOBARBITAL PHENOBARBITAL ,	Non_withdrawal_event	Older adults	1	0.997961	-3.79526	0.00196237	1.64172	0.997961	NA	NA	NA	0	NA	NA	NA	1	4122671	4131094	4122670	4131093	0	4122670	8423
PHENOBARBITAL_BELLADONNA	Non_withdrawal_event	Older adults	1	0.997961	-3.79526	0.00196237	1.64172	0.997961	NA	NA	NA	0	NA	NA	NA	1	4122671	4131094	4122670	4131093	0	4122670	8423
PHENOBARBITOL VINTAGE	Non_withdrawal_event	Older adults	1	0.997961	-3.79526	0.00196237	1.64172	0.997961	NA	NA	NA	0	NA	NA	NA	1	4122671	4131094	4122670	4131093	0	4122670	8423
PHENOTHIAZINE PHENOTHIAZINE DERIVATIVES)	Non_withdrawal_event	Older adults	1	0.997961	-3.79526	0.00196237	1.64172	0.997961	NA	NA	NA	0	NA	NA	NA	1	4122671	4131094	4122670	4131093	0	4122670	8423
PHENPROCOUMON_PHENPROCOUMON	Non_withdrawal_event	Older adults	1	0.997961	-3.79526	0.00196237	1.64172	0.997961	NA	NA	NA	0	NA	NA	NA	1	4122671	4131094	4122670	4131093	0	4122670	8423
PHENTOLAMINEPAPAVERINE	Non_withdrawal_event	Older adults	1	0.997961	-3.79526	0.00196237	1.64172	0.997961	NA	NA	NA	0	NA	NA	NA	1	4122671	4131094	4122670	4131093	0	4122670	8423
PHENYDAN	Non_withdrawal_event	Older adults	1	0.997961	-3.79526	0.00196237	1.64172	0.997961	NA	NA	NA	0	NA	NA	NA	1	4122671	4131094	4122670	4131093	0	4122670	8423
PHENYLEPHRINE , PARENTA	Non_withdrawal_event	Older adults	1	0.997961	-3.79526	0.00196237	1.64172	0.997961	NA	NA	NA	0	NA	NA	NA	1	4122671	4131094	4122670	4131093	0	4122670	8423
PHENYLEPHRINE AMERICAN REGENT	Non_withdrawal_event	Older adults	1	0.997961	-3.79526	0.00196237	1.64172	0.997961	NA	NA	NA	0	NA	NA	NA	1	4122671	4131094	4122670	4131093	0	4122670	8423
PHENYLEPHRINE NASAL % (PHENYLE	Non_withdrawal_event	Older adults	1	0.997961	-3.79526	0.00196237	1.64172	0.997961	NA	NA	NA	0	NA	NA	NA	1	4122671	4131094	4122670	4131093	0	4122670	8423
PHENYLPROPANOLAMINE SRC	Non_withdrawal_event	Older adults	1	0.997961	-3.79526	0.00196237	1.64172	0.997961	NA	NA	NA	0	NA	NA	NA	1	4122671	4131094	4122670	4131093	0	4122670	8423
PHEYYLEPHRINE NASAL % (PHENYLE	Non_withdrawal_event	Older adults	1	0.997961	-3.79526	0.00196237	1.64172	0.997961	NA	NA	NA	0	NA	NA	NA	1	4122671	4131094	4122670	4131093	0	4122670	8423
PHILLIPS CHEWABLE	Non_withdrawal_event	Older adults	1	0.997961	-3.79526	0.00196237	1.64172	0.997961	NA	NA	NA	0	NA	NA	NA	1	4122671	4131094	4122670	4131093	0	4122670	8423
PHILLIPS MILK MAGNESIA CONCENTRATED STRAWBERRY	Non_withdrawal_event	Older adults	1	0.997961	-3.79526	0.00196237	1.64172	0.997961	NA	NA	NA	0	NA	NA	NA	1	4122671	4131094	4122670	4131093	0	4122670	8423
PHILLIPSMILK MAGNESIA	Non_withdrawal_event	Older adults	1	0.997961	-3.79526	0.00196237	1.64172	0.997961	NA	NA	NA	0	NA	NA	NA	1	4122671	4131094	4122670	4131093	0	4122670	8423
PHILLIPSS	Non_withdrawal_event	Older adults	1	0.997961	-3.79526	0.00196237	1.64172	0.997961	NA	NA	NA	0	NA	NA	NA	1	4122671	4131094	4122670	4131093	0	4122670	8423
PHISODERM ANTIBLEMISH BODY WASH, % SALICYLIC ACID	Non_withdrawal_event	Older adults	1	0.997961	-3.79526	0.00196237	1.64172	0.997961	NA	NA	NA	0	NA	NA	NA	1	4122671	4131094	4122670	4131093	0	4122670	8423
PHOMA EXIGUA VAR EXIGUA	Non_withdrawal_event	Older adults	1	0.997961	-3.79526	0.00196237	1.64172	0.997961	NA	NA	NA	0	NA	NA	NA	1	4122671	4131094	4122670	4131093	0	4122670	8423
PHOPHOSODA GINGER LEMON	Non_withdrawal_event	Older adults	1	0.997961	-3.79526	0.00196237	1.64172	0.997961	NA	NA	NA	0	NA	NA	NA	1	4122671	4131094	4122670	4131093	0	4122670	8423
PHORPAIN	Non_withdrawal_event	Older adults	1	0.997961	-3.79526	0.00196237	1.64172	0.997961	NA	NA	NA	0	NA	NA	NA	1	4122671	4131094	4122670	4131093	0	4122670	8423
PHOSLO GELCAPS	Non_withdrawal_event	Older adults	1	0.997961	-3.79526	0.00196237	1.64172	0.997961	NA	NA	NA	0	NA	NA	NA	1	4122671	4131094	4122670	4131093	0	4122670	8423
PHOSOPHOSODA GINGER LEMON	Non_withdrawal_event	Older adults	1	0.997961	-3.79526	0.00196237	1.64172	0.997961	NA	NA	NA	0	NA	NA	NA	1	4122671	4131094	4122670	4131093	0	4122670	8423
PHOSPHA NEUTRAL	Non_withdrawal_event	Older adults	1	0.997961	-3.79526	0.00196237	1.64172	0.997961	NA	NA	NA	0	NA	NA	NA	1	4122671	4131094	4122670	4131093	0	4122670	8423
PHOSPHALUGEL	Non_withdrawal_event	Older adults	1	0.997961	-3.79526	0.00196237	1.64172	0.997961	NA	NA	NA	0	NA	NA	NA	1	4122671	4131094	4122670	4131093	0	4122670	8423
PHOSPHASODA FLEETS	Non_withdrawal_event	Older adults	1	0.997961	-3.79526	0.00196237	1.64172	0.997961	NA	NA	NA	0	NA	NA	NA	1	4122671	4131094	4122670	4131093	0	4122670	8423
PHOSPHASODA OUNCES FLEETS	Non_withdrawal_event	Older adults	1	0.997961	-3.79526	0.00196237	1.64172	0.997961	NA	NA	NA	0	NA	NA	NA	1	4122671	4131094	4122670	4131093	0	4122670	8423
PHOSPHATESODIUM , MONOBASIC, FORM	Non_withdrawal_event	Older adults	1	0.997961	-3.79526	0.00196237	1.64172	0.997961	NA	NA	NA	0	NA	NA	NA	1	4122671	4131094	4122670	4131093	0	4122670	8423
PHOSPHORAL DIBASIC_SODIUM PHOSPHATE MONOBASIC (ANH	Non_withdrawal_event	Older adults	1	0.997961	-3.79526	0.00196237	1.64172	0.997961	NA	NA	NA	0	NA	NA	NA	1	4122671	4131094	4122670	4131093	0	4122670	8423
PHOSPHORAL DIBASTIC_SODIUM PHOSPHATE M	Non_withdrawal_event	Older adults	1	0.997961	-3.79526	0.00196237	1.64172	0.997961	NA	NA	NA	0	NA	NA	NA	1	4122671	4131094	4122670	4131093	0	4122670	8423
PHOSPHORALSODIUM DIBASIC, PHOSPHATE MONOBASIC (ANHYD	Non_withdrawal_event	Older adults	1	0.997961	-3.79526	0.00196237	1.64172	0.997961	NA	NA	NA	0	NA	NA	NA	1	4122671	4131094	4122670	4131093	0	4122670	8423
PHOSPHOSODA FLAVOR NOT DIBASIC_SODIUM PHSP	Non_withdrawal_event	Older adults	1	0.997961	-3.79526	0.00196237	1.64172	0.997961	NA	NA	NA	0	NA	NA	NA	1	4122671	4131094	4122670	4131093	0	4122670	8423
PHOSPHOSODA FLAVOR NOT SPECIFIC	Non_withdrawal_event	Older adults	1	0.997961	-3.79526	0.00196237	1.64172	0.997961	NA	NA	NA	0	NA	NA	NA	1	4122671	4131094	4122670	4131093	0	4122670	8423
PHOSPHOSODA FLEET	Non_withdrawal_event	Older adults	1	0.997961	-3.79526	0.00196237	1.64172	0.997961	NA	NA	NA	0	NA	NA	NA	1	4122671	4131094	4122670	4131093	0	4122670	8423
PHOSPHOSODA, BUFFERED SALINE FLEET	Non_withdrawal_event	Older adults	1	0.997961	-3.79526	0.00196237	1.64172	0.997961	NA	NA	NA	0	NA	NA	NA	1	4122671	4131094	4122670	4131093	0	4122670	8423
PHOSPHOSSODA FLAVOR NOT	Non_withdrawal_event	Older adults	1	0.997961	-3.79526	0.00196237	1.64172	0.997961	NA	NA	NA	0	NA	NA	NA	1	4122671	4131094	4122670	4131093	0	4122670	8423
PHOTOFRIN PORFIMER )	Non_withdrawal_event	Older adults	1	0.997961	-3.79526	0.00196237	1.64172	0.997961	NA	NA	NA	0	NA	NA	NA	1	4122671	4131094	4122670	4131093	0	4122670	8423
PHYENYLEPHRINE	Non_withdrawal_event	Older adults	1	0.997961	-3.79526	0.00196237	1.64172	0.997961	NA	NA	NA	0	NA	NA	NA	1	4122671	4131094	4122670	4131093	0	4122670	8423
PHYSIONEAL GLUCOSE 22	Non_withdrawal_event	Older adults	1	0.997961	-3.79526	0.00196237	1.64172	0.997961	NA	NA	NA	0	NA	NA	NA	1	4122671	4131094	4122670	4131093	0	4122670	8423
PHYSIONEAL GLUCOSE PERITONEAALIDIALYYSINESTE	Non_withdrawal_event	Older adults	1	0.997961	-3.79526	0.00196237	1.64172	0.997961	NA	NA	NA	0	NA	NA	NA	1	4122671	4131094	4122670	4131093	0	4122670	8423
PHYSIONEAL GLUCOSE WV PERITONEAL DIALYSIS BAG	Non_withdrawal_event	Older adults	1	0.997961	-3.79526	0.00196237	1.64172	0.997961	NA	NA	NA	0	NA	NA	NA	1	4122671	4131094	4122670	4131093	0	4122670	8423
PHYSIONEAL GLUCOSE WV_38, CLEAR-FLEX, OPLOSSING VOO	Non_withdrawal_event	Older adults	1	0.997961	-3.79526	0.00196237	1.64172	0.997961	NA	NA	NA	0	NA	NA	NA	1	4122671	4131094	4122670	4131093	0	4122670	8423
PHYSIOTENS GIULINI	Non_withdrawal_event	Older adults	1	0.997961	-3.79526	0.00196237	1.64172	0.997961	NA	NA	NA	0	NA	NA	NA	1	4122671	4131094	4122670	4131093	0	4122670	8423
PIDILIZUMAB	Non_withdrawal_event	Older adults	1	0.997961	-3.79526	0.00196237	1.64172	0.997961	NA	NA	NA	0	NA	NA	NA	1	4122671	4131094	4122670	4131093	0	4122670	8423
PIDNARULEX	Non_withdrawal_event	Older adults	1	0.997961	-3.79526	0.00196237	1.64172	0.997961	NA	NA	NA	0	NA	NA	NA	1	4122671	4131094	4122670	4131093	0	4122670	8423
PILL BAYER LLC	Non_withdrawal_event	Older adults	1	0.997961	-3.79526	0.00196237	1.64172	0.997961	NA	NA	NA	0	NA	NA	NA	1	4122671	4131094	4122670	4131093	0	4122670	8423
PILL^	Non_withdrawal_event	Older adults	1	0.997961	-3.79526	0.00196237	1.64172	0.997961	NA	NA	NA	0	NA	NA	NA	1	4122671	4131094	4122670	4131093	0	4122670	8423
PIMARICIN	Non_withdrawal_event	Older adults	1	0.997961	-3.79526	0.00196237	1.64172	0.997961	NA	NA	NA	0	NA	NA	NA	1	4122671	4131094	4122670	4131093	0	4122670	8423
PIOGLITAZONE CIPLA	Non_withdrawal_event	Older adults	1	0.997961	-3.79526	0.00196237	1.64172	0.997961	NA	NA	NA	0	NA	NA	NA	1	4122671	4131094	4122670	4131093	0	4122670	8423
PIOGLITAZONE METFORMIN HYDROCHLORIDE	Non_withdrawal_event	Older adults	1	0.997961	-3.79526	0.00196237	1.64172	0.997961	NA	NA	NA	0	NA	NA	NA	1	4122671	4131094	4122670	4131093	0	4122670	8423
PIOGLITAZONE PIOGLITAZONE HYDROCHLORIDE	Non_withdrawal_event	Older adults	1	0.997961	-3.79526	0.00196237	1.64172	0.997961	NA	NA	NA	0	NA	NA	NA	1	4122671	4131094	4122670	4131093	0	4122670	8423
PIOGLITAZONE PIOGLITAZONE HYROCHLORID	Non_withdrawal_event	Older adults	1	0.997961	-3.79526	0.00196237	1.64172	0.997961	NA	NA	NA	0	NA	NA	NA	1	4122671	4131094	4122670	4131093	0	4122670	8423
PIPERACILL	Non_withdrawal_event	Older adults	1	0.997961	-3.79526	0.00196237	1.64172	0.997961	NA	NA	NA	0	NA	NA	NA	1	4122671	4131094	4122670	4131093	0	4122670	8423
PIPERACILLIN TAZOBACTAM KABI	Non_withdrawal_event	Older adults	1	0.997961	-3.79526	0.00196237	1.64172	0.997961	NA	NA	NA	0	NA	NA	NA	1	4122671	4131094	4122670	4131093	0	4122670	8423
PIPERACILLIN WTAZOBACTAM SODIUM (PIPERACILLIN SODIUM, TAZOBACT	Non_withdrawal_event	Older adults	1	0.997961	-3.79526	0.00196237	1.64172	0.997961	NA	NA	NA	0	NA	NA	NA	1	4122671	4131094	4122670	4131093	0	4122670	8423
PIPERACILLINE TAZOBACTAM KABI	Non_withdrawal_event	Older adults	1	0.997961	-3.79526	0.00196237	1.64172	0.997961	NA	NA	NA	0	NA	NA	NA	1	4122671	4131094	4122670	4131093	0	4122670	8423
PIPERACILLINTAZOBACTAM (PIPERACILLIN , TAZOBACTAM SODIUM)	Non_withdrawal_event	Older adults	1	0.997961	-3.79526	0.00196237	1.64172	0.997961	NA	NA	NA	0	NA	NA	NA	1	4122671	4131094	4122670	4131093	0	4122670	8423
PIPERACILLINTAZOBACTAM BACTAM	Non_withdrawal_event	Older adults	1	0.997961	-3.79526	0.00196237	1.64172	0.997961	NA	NA	NA	0	NA	NA	NA	1	4122671	4131094	4122670	4131093	0	4122670	8423
PIPERACILLIN_PIPERACILLIN_TAZOBACTAM SODIUM	Non_withdrawal_event	Older adults	1	0.997961	-3.79526	0.00196237	1.64172	0.997961	NA	NA	NA	0	NA	NA	NA	1	4122671	4131094	4122670	4131093	0	4122670	8423
PIPERILLINE	Non_withdrawal_event	Older adults	1	0.997961	-3.79526	0.00196237	1.64172	0.997961	NA	NA	NA	0	NA	NA	NA	1	4122671	4131094	4122670	4131093	0	4122670	8423
PIRESPA MFR SHIONOGI	Non_withdrawal_event	Older adults	1	0.997961	-3.79526	0.00196237	1.64172	0.997961	NA	NA	NA	0	NA	NA	NA	1	4122671	4131094	4122670	4131093	0	4122670	8423
PIRESPA RESPIRATORY PRO	Non_withdrawal_event	Older adults	1	0.997961	-3.79526	0.00196237	1.64172	0.997961	NA	NA	NA	0	NA	NA	NA	1	4122671	4131094	4122670	4131093	0	4122670	8423
PIRESSPA	Non_withdrawal_event	Older adults	1	0.997961	-3.79526	0.00196237	1.64172	0.997961	NA	NA	NA	0	NA	NA	NA	1	4122671	4131094	4122670	4131093	0	4122670	8423
PIRESSPA PIRFENIDONE)	Non_withdrawal_event	Older adults	1	0.997961	-3.79526	0.00196237	1.64172	0.997961	NA	NA	NA	0	NA	NA	NA	1	4122671	4131094	4122670	4131093	0	4122670	8423
PIVEKIMAB SUNIRINE	Non_withdrawal_event	Older adults	1	0.997961	-3.79526	0.00196237	1.64172	0.997961	NA	NA	NA	0	NA	NA	NA	1	4122671	4131094	4122670	4131093	0	4122670	8423
PKMERZ_/ (NOT )	Non_withdrawal_event	Older adults	1	0.997961	-3.79526	0.00196237	1.64172	0.997961	NA	NA	NA	0	NA	NA	NA	1	4122671	4131094	4122670	4131093	0	4122670	8423
PL 1448 UK LIMITED ZEEBRAL PROLONGED	Non_withdrawal_event	Older adults	1	0.997961	-3.79526	0.00196237	1.64172	0.997961	NA	NA	NA	0	NA	NA	NA	1	4122671	4131094	4122670	4131093	0	4122670	8423
PLACEBOA	Non_withdrawal_event	Older adults	1	0.997961	-3.79526	0.00196237	1.64172	0.997961	NA	NA	NA	0	NA	NA	NA	1	4122671	4131094	4122670	4131093	0	4122670	8423
PLACENTA EXTRACT	Non_withdrawal_event	Older adults	1	0.997961	-3.79526	0.00196237	1.64172	0.997961	NA	NA	NA	0	NA	NA	NA	1	4122671	4131094	4122670	4131093	0	4122670	8423
PLAEEBO	Non_withdrawal_event	Older adults	1	0.997961	-3.79526	0.00196237	1.64172	0.997961	NA	NA	NA	0	NA	NA	NA	1	4122671	4131094	4122670	4131093	0	4122670	8423
PLAK VAC	Non_withdrawal_event	Older adults	1	0.997961	-3.79526	0.00196237	1.64172	0.997961	NA	NA	NA	0	NA	NA	NA	1	4122671	4131094	4122670	4131093	0	4122670	8423
PLAK VAC MOUTHWASH TRADEMARK	Non_withdrawal_event	Older adults	1	0.997961	-3.79526	0.00196237	1.64172	0.997961	NA	NA	NA	0	NA	NA	NA	1	4122671	4131094	4122670	4131093	0	4122670	8423
PLAK VAK MOUTH WASH	Non_withdrawal_event	Older adults	1	0.997961	-3.79526	0.00196237	1.64172	0.997961	NA	NA	NA	0	NA	NA	NA	1	4122671	4131094	4122670	4131093	0	4122670	8423
PLAMOTAMAB	Non_withdrawal_event	Older adults	1	0.997961	-3.79526	0.00196237	1.64172	0.997961	NA	NA	NA	0	NA	NA	NA	1	4122671	4131094	4122670	4131093	0	4122670	8423
PLASBUMIN - TALECRIS (25 PCT)	Non_withdrawal_event	Older adults	1	0.997961	-3.79526	0.00196237	1.64172	0.997961	NA	NA	NA	0	NA	NA	NA	1	4122671	4131094	4122670	4131093	0	4122670	8423
PLATELET INHIBITORS	Non_withdrawal_event	Older adults	1	0.997961	-3.79526	0.00196237	1.64172	0.997961	NA	NA	NA	0	NA	NA	NA	1	4122671	4131094	4122670	4131093	0	4122670	8423
PLATINUM URACIL BLUE	Non_withdrawal_event	Older adults	1	0.997961	-3.79526	0.00196237	1.64172	0.997961	NA	NA	NA	0	NA	NA	NA	1	4122671	4131094	4122670	4131093	0	4122670	8423
PLATYCODON GRANDIFLORUS WHOLE	Non_withdrawal_event	Older adults	1	0.997961	-3.79526	0.00196237	1.64172	0.997961	NA	NA	NA	0	NA	NA	NA	1	4122671	4131094	4122670	4131093	0	4122670	8423
PLAUNAC OLMESARTAN MEDOXOMIL)	Non_withdrawal_event	Older adults	1	0.997961	-3.79526	0.00196237	1.64172	0.997961	NA	NA	NA	0	NA	NA	NA	1	4122671	4131094	4122670	4131093	0	4122670	8423
PLAVIX_(CLOPIDOGREL)	Non_withdrawal_event	Older adults	1	0.997961	-3.79526	0.00196237	1.64172	0.997961	NA	NA	NA	0	NA	NA	NA	1	4122671	4131094	4122670	4131093	0	4122670	8423
PLEOSPORA BETAE	Non_withdrawal_event	Older adults	1	0.997961	-3.79526	0.00196237	1.64172	0.997961	NA	NA	NA	0	NA	NA	NA	1	4122671	4131094	4122670	4131093	0	4122670	8423
PLETAAL OD	Non_withdrawal_event	Older adults	1	0.997961	-3.79526	0.00196237	1.64172	0.997961	NA	NA	NA	0	NA	NA	NA	1	4122671	4131094	4122670	4131093	0	4122670	8423
PMOS STUDY SORAFENIB	Non_withdrawal_event	Older adults	1	0.997961	-3.79526	0.00196237	1.64172	0.997961	NA	NA	NA	0	NA	NA	NA	1	4122671	4131094	4122670	4131093	0	4122670	8423
PMOS STUDY SORAFENIB PATIENTS_HCC	Non_withdrawal_event	Older adults	1	0.997961	-3.79526	0.00196237	1.64172	0.997961	NA	NA	NA	0	NA	NA	NA	1	4122671	4131094	4122670	4131093	0	4122670	8423
PMSMELOXICAM	Non_withdrawal_event	Older adults	1	0.997961	-3.79526	0.00196237	1.64172	0.997961	NA	NA	NA	0	NA	NA	NA	1	4122671	4131094	4122670	4131093	0	4122670	8423
PMSPROPAFENONE	Non_withdrawal_event	Older adults	1	0.997961	-3.79526	0.00196237	1.64172	0.997961	NA	NA	NA	0	NA	NA	NA	1	4122671	4131094	4122670	4131093	0	4122670	8423
PN TWIN	Non_withdrawal_event	Older adults	1	0.997961	-3.79526	0.00196237	1.64172	0.997961	NA	NA	NA	0	NA	NA	NA	1	4122671	4131094	4122670	4131093	0	4122670	8423
PNEUMOCOCCAL V POLYSACCHARIDE VACCINE	Non_withdrawal_event	Older adults	1	0.997961	-3.79526	0.00196237	1.64172	0.997961	NA	NA	NA	0	NA	NA	NA	1	4122671	4131094	4122670	4131093	0	4122670	8423
PNEUMOCOCCAL VALENT VACCINE	Non_withdrawal_event	Older adults	1	0.997961	-3.79526	0.00196237	1.64172	0.997961	NA	NA	NA	0	NA	NA	NA	1	4122671	4131094	4122670	4131093	0	4122670	8423
PNEUMOCOCCUS	Non_withdrawal_event	Older adults	1	0.997961	-3.79526	0.00196237	1.64172	0.997961	NA	NA	NA	0	NA	NA	NA	1	4122671	4131094	4122670	4131093	0	4122670	8423
PNEUMONIA VACCINATION	Non_withdrawal_event	Older adults	1	0.997961	-3.79526	0.00196237	1.64172	0.997961	NA	NA	NA	0	NA	NA	NA	1	4122671	4131094	4122670	4131093	0	4122670	8423
POISONS_TOXIC SUBSTANCES	Non_withdrawal_event	Older adults	1	0.997961	-3.79526	0.00196237	1.64172	0.997961	NA	NA	NA	0	NA	NA	NA	1	4122671	4131094	4122670	4131093	0	4122670	8423
POLIBUTIN	Non_withdrawal_event	Older adults	1	0.997961	-3.79526	0.00196237	1.64172	0.997961	NA	NA	NA	0	NA	NA	NA	1	4122671	4131094	4122670	4131093	0	4122670	8423
POLIFLU	Non_withdrawal_event	Older adults	1	0.997961	-3.79526	0.00196237	1.64172	0.997961	NA	NA	NA	0	NA	NA	NA	1	4122671	4131094	4122670	4131093	0	4122670	8423
POLISTES ANNULARIS VENOM PROTEINPOLISTES EXCLAMANS VENOM PROTEIN_POLISTES FUSCATUS VENOM PROTEIN\POLISTES METRICUS VENOM PROTEIN	Non_withdrawal_event	Older adults	1	0.997961	-3.79526	0.00196237	1.64172	0.997961	NA	NA	NA	0	NA	NA	NA	1	4122671	4131094	4122670	4131093	0	4122670	8423
POLYCITRAK	Non_withdrawal_event	Older adults	1	0.997961	-3.79526	0.00196237	1.64172	0.997961	NA	NA	NA	0	NA	NA	NA	1	4122671	4131094	4122670	4131093	0	4122670	8423
POLYGAN SD AMERICAN RED CROSS	Non_withdrawal_event	Older adults	1	0.997961	-3.79526	0.00196237	1.64172	0.997961	NA	NA	NA	0	NA	NA	NA	1	4122671	4131094	4122670	4131093	0	4122670	8423
POLYMYCINBACITRACIN AKORN	Non_withdrawal_event	Older adults	1	0.997961	-3.79526	0.00196237	1.64172	0.997961	NA	NA	NA	0	NA	NA	NA	1	4122671	4131094	4122670	4131093	0	4122670	8423
POLYSTYRENE SUSP -RL-	Non_withdrawal_event	Older adults	1	0.997961	-3.79526	0.00196237	1.64172	0.997961	NA	NA	NA	0	NA	NA	NA	1	4122671	4131094	4122670	4131093	0	4122670	8423
POLYSTYRINE CAROLINA MEDICAL PRODUCTS	Non_withdrawal_event	Older adults	1	0.997961	-3.79526	0.00196237	1.64172	0.997961	NA	NA	NA	0	NA	NA	NA	1	4122671	4131094	4122670	4131093	0	4122670	8423
POMALYST CELGENE	Non_withdrawal_event	Older adults	1	0.997961	-3.79526	0.00196237	1.64172	0.997961	NA	NA	NA	0	NA	NA	NA	1	4122671	4131094	4122670	4131093	0	4122670	8423
POMALYST MILLGRAM, )	Non_withdrawal_event	Older adults	1	0.997961	-3.79526	0.00196237	1.64172	0.997961	NA	NA	NA	0	NA	NA	NA	1	4122671	4131094	4122670	4131093	0	4122670	8423
POSITIVE PLAQ APH. DEL	Non_withdrawal_event	Older adults	1	0.997961	-3.79526	0.00196237	1.64172	0.997961	NA	NA	NA	0	NA	NA	NA	1	4122671	4131094	4122670	4131093	0	4122670	8423
POT MICRO MEQ	Non_withdrawal_event	Older adults	1	0.997961	-3.79526	0.00196237	1.64172	0.997961	NA	NA	NA	0	NA	NA	NA	1	4122671	4131094	4122670	4131093	0	4122670	8423
POTABA	Non_withdrawal_event	Older adults	1	0.997961	-3.79526	0.00196237	1.64172	0.997961	NA	NA	NA	0	NA	NA	NA	1	4122671	4131094	4122670	4131093	0	4122670	8423
POTACOLR	Non_withdrawal_event	Older adults	1	0.997961	-3.79526	0.00196237	1.64172	0.997961	NA	NA	NA	0	NA	NA	NA	1	4122671	4131094	4122670	4131093	0	4122670	8423
POTASION	Non_withdrawal_event	Older adults	1	0.997961	-3.79526	0.00196237	1.64172	0.997961	NA	NA	NA	0	NA	NA	NA	1	4122671	4131094	4122670	4131093	0	4122670	8423
POTASSIUM CITRATE MEQ ,SA	Non_withdrawal_event	Older adults	1	0.997961	-3.79526	0.00196237	1.64172	0.997961	NA	NA	NA	0	NA	NA	NA	1	4122671	4131094	4122670	4131093	0	4122670	8423
POTASSIUM)	Non_withdrawal_event	Older adults	1	0.997961	-3.79526	0.00196237	1.64172	0.997961	NA	NA	NA	0	NA	NA	NA	1	4122671	4131094	4122670	4131093	0	4122670	8423
POVIDONEIODINE %	Non_withdrawal_event	Older adults	1	0.997961	-3.79526	0.00196237	1.64172	0.997961	NA	NA	NA	0	NA	NA	NA	1	4122671	4131094	4122670	4131093	0	4122670	8423
POVIDONEIODINE % POVIDONE-IODINE)	Non_withdrawal_event	Older adults	1	0.997961	-3.79526	0.00196237	1.64172	0.997961	NA	NA	NA	0	NA	NA	NA	1	4122671	4131094	4122670	4131093	0	4122670	8423
POWD AMEVIVE	Non_withdrawal_event	Older adults	1	0.997961	-3.79526	0.00196237	1.64172	0.997961	NA	NA	NA	0	NA	NA	NA	1	4122671	4131094	4122670	4131093	0	4122670	8423
POWD MM BIODIASTASE	Non_withdrawal_event	Older adults	1	0.997961	-3.79526	0.00196237	1.64172	0.997961	NA	NA	NA	0	NA	NA	NA	1	4122671	4131094	4122670	4131093	0	4122670	8423
PPE	Non_withdrawal_event	Older adults	1	0.997961	-3.79526	0.00196237	1.64172	0.997961	NA	NA	NA	0	NA	NA	NA	1	4122671	4131094	4122670	4131093	0	4122670	8423
PPROPONAPAP -650	Non_withdrawal_event	Older adults	1	0.997961	-3.79526	0.00196237	1.64172	0.997961	NA	NA	NA	0	NA	NA	NA	1	4122671	4131094	4122670	4131093	0	4122670	8423
PRAGMAREL	Non_withdrawal_event	Older adults	1	0.997961	-3.79526	0.00196237	1.64172	0.997961	NA	NA	NA	0	NA	NA	NA	1	4122671	4131094	4122670	4131093	0	4122670	8423
PRAMASONE	Non_withdrawal_event	Older adults	1	0.997961	-3.79526	0.00196237	1.64172	0.997961	NA	NA	NA	0	NA	NA	NA	1	4122671	4131094	4122670	4131093	0	4122670	8423
PRAMIN	Non_withdrawal_event	Older adults	1	0.997961	-3.79526	0.00196237	1.64172	0.997961	NA	NA	NA	0	NA	NA	NA	1	4122671	4131094	4122670	4131093	0	4122670	8423
PRAMIPEXOLE BOEHRINGER INGELHEIM	Non_withdrawal_event	Older adults	1	0.997961	-3.79526	0.00196237	1.64172	0.997961	NA	NA	NA	0	NA	NA	NA	1	4122671	4131094	4122670	4131093	0	4122670	8423
PRAMOCAINE LOTION	Non_withdrawal_event	Older adults	1	0.997961	-3.79526	0.00196237	1.64172	0.997961	NA	NA	NA	0	NA	NA	NA	1	4122671	4131094	4122670	4131093	0	4122670	8423
PRAMOXINEHCL OZ DI CVS	Non_withdrawal_event	Older adults	1	0.997961	-3.79526	0.00196237	1.64172	0.997961	NA	NA	NA	0	NA	NA	NA	1	4122671	4131094	4122670	4131093	0	4122670	8423
PRAVACHOL RM	Non_withdrawal_event	Older adults	1	0.997961	-3.79526	0.00196237	1.64172	0.997961	NA	NA	NA	0	NA	NA	NA	1	4122671	4131094	4122670	4131093	0	4122670	8423
PRAVASTATIN GLENMARK	Non_withdrawal_event	Older adults	1	0.997961	-3.79526	0.00196237	1.64172	0.997961	NA	NA	NA	0	NA	NA	NA	1	4122671	4131094	4122670	4131093	0	4122670	8423
PRAVASTATIN TAAPO UKN	Non_withdrawal_event	Older adults	1	0.997961	-3.79526	0.00196237	1.64172	0.997961	NA	NA	NA	0	NA	NA	NA	1	4122671	4131094	4122670	4131093	0	4122670	8423
PRAXADA	Non_withdrawal_event	Older adults	1	0.997961	-3.79526	0.00196237	1.64172	0.997961	NA	NA	NA	0	NA	NA	NA	1	4122671	4131094	4122670	4131093	0	4122670	8423
PRDONINETABLET	Non_withdrawal_event	Older adults	1	0.997961	-3.79526	0.00196237	1.64172	0.997961	NA	NA	NA	0	NA	NA	NA	1	4122671	4131094	4122670	4131093	0	4122670	8423
PREDNISONA ALONGA	Non_withdrawal_event	Older adults	1	0.997961	-3.79526	0.00196237	1.64172	0.997961	NA	NA	NA	0	NA	NA	NA	1	4122671	4131094	4122670	4131093	0	4122670	8423
PREDNISONE DAILY COPD	Non_withdrawal_event	Older adults	1	0.997961	-3.79526	0.00196237	1.64172	0.997961	NA	NA	NA	0	NA	NA	NA	1	4122671	4131094	4122670	4131093	0	4122670	8423
PREDNISONE VIA	Non_withdrawal_event	Older adults	1	0.997961	-3.79526	0.00196237	1.64172	0.997961	NA	NA	NA	0	NA	NA	NA	1	4122671	4131094	4122670	4131093	0	4122670	8423
PREDNIZONE	Non_withdrawal_event	Older adults	1	0.997961	-3.79526	0.00196237	1.64172	0.997961	NA	NA	NA	0	NA	NA	NA	1	4122671	4131094	4122670	4131093	0	4122670	8423
PREDNSIOLONE	Non_withdrawal_event	Older adults	1	0.997961	-3.79526	0.00196237	1.64172	0.997961	NA	NA	NA	0	NA	NA	NA	1	4122671	4131094	4122670	4131093	0	4122670	8423
PREDONIDE	Non_withdrawal_event	Older adults	1	0.997961	-3.79526	0.00196237	1.64172	0.997961	NA	NA	NA	0	NA	NA	NA	1	4122671	4131094	4122670	4131093	0	4122670	8423
PREDONINE BAG	Non_withdrawal_event	Older adults	1	0.997961	-3.79526	0.00196237	1.64172	0.997961	NA	NA	NA	0	NA	NA	NA	1	4122671	4131094	4122670	4131093	0	4122670	8423
PREDSOL EYEEAR	Non_withdrawal_event	Older adults	1	0.997961	-3.79526	0.00196237	1.64172	0.997961	NA	NA	NA	0	NA	NA	NA	1	4122671	4131094	4122670	4131093	0	4122670	8423
PREGABATIN	Non_withdrawal_event	Older adults	1	0.997961	-3.79526	0.00196237	1.64172	0.997961	NA	NA	NA	0	NA	NA	NA	1	4122671	4131094	4122670	4131093	0	4122670	8423
PREMAX	Non_withdrawal_event	Older adults	1	0.997961	-3.79526	0.00196237	1.64172	0.997961	NA	NA	NA	0	NA	NA	NA	1	4122671	4131094	4122670	4131093	0	4122670	8423
PREMETHRIN	Non_withdrawal_event	Older adults	1	0.997961	-3.79526	0.00196237	1.64172	0.997961	NA	NA	NA	0	NA	NA	NA	1	4122671	4131094	4122670	4131093	0	4122670	8423
PREMIENT	Non_withdrawal_event	Older adults	1	0.997961	-3.79526	0.00196237	1.64172	0.997961	NA	NA	NA	0	NA	NA	NA	1	4122671	4131094	4122670	4131093	0	4122670	8423
PRENDISONE	Non_withdrawal_event	Older adults	1	0.997961	-3.79526	0.00196237	1.64172	0.997961	NA	NA	NA	0	NA	NA	NA	1	4122671	4131094	4122670	4131093	0	4122670	8423
PREOP ANTIBIOTIC	Non_withdrawal_event	Older adults	1	0.997961	-3.79526	0.00196237	1.64172	0.997961	NA	NA	NA	0	NA	NA	NA	1	4122671	4131094	4122670	4131093	0	4122670	8423
PRESERVISION AREDS SOFT GELS	Non_withdrawal_event	Older adults	1	0.997961	-3.79526	0.00196237	1.64172	0.997961	NA	NA	NA	0	NA	NA	NA	1	4122671	4131094	4122670	4131093	0	4122670	8423
PRESERVISION AREDS VITAMIN BAUSCH_LOMB	Non_withdrawal_event	Older adults	1	0.997961	-3.79526	0.00196237	1.64172	0.997961	NA	NA	NA	0	NA	NA	NA	1	4122671	4131094	4122670	4131093	0	4122670	8423
PRESERVISION IU E BAUSCH_LOMB	Non_withdrawal_event	Older adults	1	0.997961	-3.79526	0.00196237	1.64172	0.997961	NA	NA	NA	0	NA	NA	NA	1	4122671	4131094	4122670	4131093	0	4122670	8423
PRESERVISION LUTEIN	Non_withdrawal_event	Older adults	1	0.997961	-3.79526	0.00196237	1.64172	0.997961	NA	NA	NA	0	NA	NA	NA	1	4122671	4131094	4122670	4131093	0	4122670	8423
PRESERVISION LUTEIN SOFT GELS	Non_withdrawal_event	Older adults	1	0.997961	-3.79526	0.00196237	1.64172	0.997961	NA	NA	NA	0	NA	NA	NA	1	4122671	4131094	4122670	4131093	0	4122670	8423
PRESERVISION U	Non_withdrawal_event	Older adults	1	0.997961	-3.79526	0.00196237	1.64172	0.997961	NA	NA	NA	0	NA	NA	NA	1	4122671	4131094	4122670	4131093	0	4122670	8423
PRESERVISION USA_	Non_withdrawal_event	Older adults	1	0.997961	-3.79526	0.00196237	1.64172	0.997961	NA	NA	NA	0	NA	NA	NA	1	4122671	4131094	4122670	4131093	0	4122670	8423
PRESSURE REGULATOR SERVICE	Non_withdrawal_event	Older adults	1	0.997961	-3.79526	0.00196237	1.64172	0.997961	NA	NA	NA	0	NA	NA	NA	1	4122671	4131094	4122670	4131093	0	4122670	8423
PRETERAX PERINDOPRIL ARGININE	Non_withdrawal_event	Older adults	1	0.997961	-3.79526	0.00196237	1.64172	0.997961	NA	NA	NA	0	NA	NA	NA	1	4122671	4131094	4122670	4131093	0	4122670	8423
PREVAC	Non_withdrawal_event	Older adults	1	0.997961	-3.79526	0.00196237	1.64172	0.997961	NA	NA	NA	0	NA	NA	NA	1	4122671	4131094	4122670	4131093	0	4122670	8423
PREVAGEN	Non_withdrawal_event	Older adults	1	0.997961	-3.79526	0.00196237	1.64172	0.997961	NA	NA	NA	0	NA	NA	NA	1	4122671	4131094	4122670	4131093	0	4122670	8423
PREVAIL FX SKIN PREP	Non_withdrawal_event	Older adults	1	0.997961	-3.79526	0.00196237	1.64172	0.997961	NA	NA	NA	0	NA	NA	NA	1	4122671	4131094	4122670	4131093	0	4122670	8423
PREVAILFX	Non_withdrawal_event	Older adults	1	0.997961	-3.79526	0.00196237	1.64172	0.997961	NA	NA	NA	0	NA	NA	NA	1	4122671	4131094	4122670	4131093	0	4122670	8423
PREVENCOR_(NOT )	Non_withdrawal_event	Older adults	1	0.997961	-3.79526	0.00196237	1.64172	0.997961	NA	NA	NA	0	NA	NA	NA	1	4122671	4131094	4122670	4131093	0	4122670	8423
PREVIDENT FLUORIDE COLGATE	Non_withdrawal_event	Older adults	1	0.997961	-3.79526	0.00196237	1.64172	0.997961	NA	NA	NA	0	NA	NA	NA	1	4122671	4131094	4122670	4131093	0	4122670	8423
PREVIDENT PLUS FLUORIDE COLGATE	Non_withdrawal_event	Older adults	1	0.997961	-3.79526	0.00196237	1.64172	0.997961	NA	NA	NA	0	NA	NA	NA	1	4122671	4131094	4122670	4131093	0	4122670	8423
PREVIDENT PLUS NA FL COLGATE	Non_withdrawal_event	Older adults	1	0.997961	-3.79526	0.00196237	1.64172	0.997961	NA	NA	NA	0	NA	NA	NA	1	4122671	4131094	4122670	4131093	0	4122670	8423
PREVIDENT SENSITIVE RX MILD TOOTHPASTE FLUORIDE	Non_withdrawal_event	Older adults	1	0.997961	-3.79526	0.00196237	1.64172	0.997961	NA	NA	NA	0	NA	NA	NA	1	4122671	4131094	4122670	4131093	0	4122670	8423
PREVISCAN (FLUINDIONE - -	Non_withdrawal_event	Older adults	1	0.997961	-3.79526	0.00196237	1.64172	0.997961	NA	NA	NA	0	NA	NA	NA	1	4122671	4131094	4122670	4131093	0	4122670	8423
PREVISCAN FLUINDISONE)	Non_withdrawal_event	Older adults	1	0.997961	-3.79526	0.00196237	1.64172	0.997961	NA	NA	NA	0	NA	NA	NA	1	4122671	4131094	4122670	4131093	0	4122670	8423
PREVISCN	Non_withdrawal_event	Older adults	1	0.997961	-3.79526	0.00196237	1.64172	0.997961	NA	NA	NA	0	NA	NA	NA	1	4122671	4131094	4122670	4131093	0	4122670	8423
PRILAZID	Non_withdrawal_event	Older adults	1	0.997961	-3.79526	0.00196237	1.64172	0.997961	NA	NA	NA	0	NA	NA	NA	1	4122671	4131094	4122670	4131093	0	4122670	8423
PRILOCAINELIDOCAINE %_	Non_withdrawal_event	Older adults	1	0.997961	-3.79526	0.00196237	1.64172	0.997961	NA	NA	NA	0	NA	NA	NA	1	4122671	4131094	4122670	4131093	0	4122670	8423
PRIMAX	Non_withdrawal_event	Older adults	1	0.997961	-3.79526	0.00196237	1.64172	0.997961	NA	NA	NA	0	NA	NA	NA	1	4122671	4131094	4122670	4131093	0	4122670	8423
PRIMODONE GLOBAL PHARM	Non_withdrawal_event	Older adults	1	0.997961	-3.79526	0.00196237	1.64172	0.997961	NA	NA	NA	0	NA	NA	NA	1	4122671	4131094	4122670	4131093	0	4122670	8423
PRINIZIDE	Non_withdrawal_event	Older adults	1	0.997961	-3.79526	0.00196237	1.64172	0.997961	NA	NA	NA	0	NA	NA	NA	1	4122671	4131094	4122670	4131093	0	4122670	8423
PRIOXICAM	Non_withdrawal_event	Older adults	1	0.997961	-3.79526	0.00196237	1.64172	0.997961	NA	NA	NA	0	NA	NA	NA	1	4122671	4131094	4122670	4131093	0	4122670	8423
PRISMASATE BGKAMBRO	Non_withdrawal_event	Older adults	1	0.997961	-3.79526	0.00196237	1.64172	0.997961	NA	NA	NA	0	NA	NA	NA	1	4122671	4131094	4122670	4131093	0	4122670	8423
PRITOR PLUS TELMISARTAN, HYDROCHLOROTHIAZIDE)	Non_withdrawal_event	Older adults	1	0.997961	-3.79526	0.00196237	1.64172	0.997961	NA	NA	NA	0	NA	NA	NA	1	4122671	4131094	4122670	4131093	0	4122670	8423
PRITOR_(NOT )	Non_withdrawal_event	Older adults	1	0.997961	-3.79526	0.00196237	1.64172	0.997961	NA	NA	NA	0	NA	NA	NA	1	4122671	4131094	4122670	4131093	0	4122670	8423
PRO CLEARZ	Non_withdrawal_event	Older adults	1	0.997961	-3.79526	0.00196237	1.64172	0.997961	NA	NA	NA	0	NA	NA	NA	1	4122671	4131094	4122670	4131093	0	4122670	8423
PRO DEN RX STANNOUS FLUORIDE	Non_withdrawal_event	Older adults	1	0.997961	-3.79526	0.00196237	1.64172	0.997961	NA	NA	NA	0	NA	NA	NA	1	4122671	4131094	4122670	4131093	0	4122670	8423
PROBENECID_COLCH 0.	Non_withdrawal_event	Older adults	1	0.997961	-3.79526	0.00196237	1.64172	0.997961	NA	NA	NA	0	NA	NA	NA	1	4122671	4131094	4122670	4131093	0	4122670	8423
PROBENECID_COLCHICINE_0.	Non_withdrawal_event	Older adults	1	0.997961	-3.79526	0.00196237	1.64172	0.997961	NA	NA	NA	0	NA	NA	NA	1	4122671	4131094	4122670	4131093	0	4122670	8423
PROCESSED ACONITE ROOT	Non_withdrawal_event	Older adults	1	0.997961	-3.79526	0.00196237	1.64172	0.997961	NA	NA	NA	0	NA	NA	NA	1	4122671	4131094	4122670	4131093	0	4122670	8423
PROCINE THYROID	Non_withdrawal_event	Older adults	1	0.997961	-3.79526	0.00196237	1.64172	0.997961	NA	NA	NA	0	NA	NA	NA	1	4122671	4131094	4122670	4131093	0	4122670	8423
PROCIT	Non_withdrawal_event	Older adults	1	0.997961	-3.79526	0.00196237	1.64172	0.997961	NA	NA	NA	0	NA	NA	NA	1	4122671	4131094	4122670	4131093	0	4122670	8423
PROCRIT IU	Non_withdrawal_event	Older adults	1	0.997961	-3.79526	0.00196237	1.64172	0.997961	NA	NA	NA	0	NA	NA	NA	1	4122671	4131094	4122670	4131093	0	4122670	8423
PROCRIT 000 ORTHOBIOTECH	Non_withdrawal_event	Older adults	1	0.997961	-3.79526	0.00196237	1.64172	0.997961	NA	NA	NA	0	NA	NA	NA	1	4122671	4131094	4122670	4131093	0	4122670	8423
PROCRIT 000 U AMGEN	Non_withdrawal_event	Older adults	1	0.997961	-3.79526	0.00196237	1.64172	0.997961	NA	NA	NA	0	NA	NA	NA	1	4122671	4131094	4122670	4131093	0	4122670	8423
PROCRIT MDV U	Non_withdrawal_event	Older adults	1	0.997961	-3.79526	0.00196237	1.64172	0.997961	NA	NA	NA	0	NA	NA	NA	1	4122671	4131094	4122670	4131093	0	4122670	8423
PROCRIT PROCRIT	Non_withdrawal_event	Older adults	1	0.997961	-3.79526	0.00196237	1.64172	0.997961	NA	NA	NA	0	NA	NA	NA	1	4122671	4131094	4122670	4131093	0	4122670	8423
PROCRIT U	Non_withdrawal_event	Older adults	1	0.997961	-3.79526	0.00196237	1.64172	0.997961	NA	NA	NA	0	NA	NA	NA	1	4122671	4131094	4122670	4131093	0	4122670	8423
PROCTOFOAM	Non_withdrawal_event	Older adults	1	0.997961	-3.79526	0.00196237	1.64172	0.997961	NA	NA	NA	0	NA	NA	NA	1	4122671	4131094	4122670	4131093	0	4122670	8423
PROCYTOX	Non_withdrawal_event	Older adults	1	0.997961	-3.79526	0.00196237	1.64172	0.997961	NA	NA	NA	0	NA	NA	NA	1	4122671	4131094	4122670	4131093	0	4122670	8423
PRODAXA BOEHRINGER	Non_withdrawal_event	Older adults	1	0.997961	-3.79526	0.00196237	1.64172	0.997961	NA	NA	NA	0	NA	NA	NA	1	4122671	4131094	4122670	4131093	0	4122670	8423
PRODEC	Non_withdrawal_event	Older adults	1	0.997961	-3.79526	0.00196237	1.64172	0.997961	NA	NA	NA	0	NA	NA	NA	1	4122671	4131094	4122670	4131093	0	4122670	8423
PRODENTX CHLORHEXIDENE RINSE ZILA DIV TOLMAR	Non_withdrawal_event	Older adults	1	0.997961	-3.79526	0.00196237	1.64172	0.997961	NA	NA	NA	0	NA	NA	NA	1	4122671	4131094	4122670	4131093	0	4122670	8423
PRODIEM BULK FIBRE THERAPY	Non_withdrawal_event	Older adults	1	0.997961	-3.79526	0.00196237	1.64172	0.997961	NA	NA	NA	0	NA	NA	NA	1	4122671	4131094	4122670	4131093	0	4122670	8423
PRODIG	Non_withdrawal_event	Older adults	1	0.997961	-3.79526	0.00196237	1.64172	0.997961	NA	NA	NA	0	NA	NA	NA	1	4122671	4131094	4122670	4131093	0	4122670	8423
PROFACT	Non_withdrawal_event	Older adults	1	0.997961	-3.79526	0.00196237	1.64172	0.997961	NA	NA	NA	0	NA	NA	NA	1	4122671	4131094	4122670	4131093	0	4122670	8423
PROFENID AVENTIS PHARMA^	Non_withdrawal_event	Older adults	1	0.997961	-3.79526	0.00196237	1.64172	0.997961	NA	NA	NA	0	NA	NA	NA	1	4122671	4131094	4122670	4131093	0	4122670	8423
PROFENID RHONE POULENC^	Non_withdrawal_event	Older adults	1	0.997961	-3.79526	0.00196237	1.64172	0.997961	NA	NA	NA	0	NA	NA	NA	1	4122671	4131094	4122670	4131093	0	4122670	8423
PROGARF	Non_withdrawal_event	Older adults	1	0.997961	-3.79526	0.00196237	1.64172	0.997961	NA	NA	NA	0	NA	NA	NA	1	4122671	4131094	4122670	4131093	0	4122670	8423
PROGRAT	Non_withdrawal_event	Older adults	1	0.997961	-3.79526	0.00196237	1.64172	0.997961	NA	NA	NA	0	NA	NA	NA	1	4122671	4131094	4122670	4131093	0	4122670	8423
PROLEKOFEN	Non_withdrawal_event	Older adults	1	0.997961	-3.79526	0.00196237	1.64172	0.997961	NA	NA	NA	0	NA	NA	NA	1	4122671	4131094	4122670	4131093	0	4122670	8423
PROLIDE	Non_withdrawal_event	Older adults	1	0.997961	-3.79526	0.00196237	1.64172	0.997961	NA	NA	NA	0	NA	NA	NA	1	4122671	4131094	4122670	4131093	0	4122670	8423
PROLOID	Non_withdrawal_event	Older adults	1	0.997961	-3.79526	0.00196237	1.64172	0.997961	NA	NA	NA	0	NA	NA	NA	1	4122671	4131094	4122670	4131093	0	4122670	8423
PROMAC_	Non_withdrawal_event	Older adults	1	0.997961	-3.79526	0.00196237	1.64172	0.997961	NA	NA	NA	0	NA	NA	NA	1	4122671	4131094	4122670	4131093	0	4122670	8423
PROMEMORE	Non_withdrawal_event	Older adults	1	0.997961	-3.79526	0.00196237	1.64172	0.997961	NA	NA	NA	0	NA	NA	NA	1	4122671	4131094	4122670	4131093	0	4122670	8423
PROMETAX_	Non_withdrawal_event	Older adults	1	0.997961	-3.79526	0.00196237	1.64172	0.997961	NA	NA	NA	0	NA	NA	NA	1	4122671	4131094	4122670	4131093	0	4122670	8423
PROMETH PLAIN ALPHAR	Non_withdrawal_event	Older adults	1	0.997961	-3.79526	0.00196237	1.64172	0.997961	NA	NA	NA	0	NA	NA	NA	1	4122671	4131094	4122670	4131093	0	4122670	8423
PROMETHAZINE METHYLENEDISALICYLATE	Non_withdrawal_event	Older adults	1	0.997961	-3.79526	0.00196237	1.64172	0.997961	NA	NA	NA	0	NA	NA	NA	1	4122671	4131094	4122670	4131093	0	4122670	8423
PROMETHAZINE PLAIN, MGP PRODUCT CODE	Non_withdrawal_event	Older adults	1	0.997961	-3.79526	0.00196237	1.64172	0.997961	NA	NA	NA	0	NA	NA	NA	1	4122671	4131094	4122670	4131093	0	4122670	8423
PROMOCARD	Non_withdrawal_event	Older adults	1	0.997961	-3.79526	0.00196237	1.64172	0.997961	NA	NA	NA	0	NA	NA	NA	1	4122671	4131094	4122670	4131093	0	4122670	8423
PROMUS STENT ABBOTT VASCULAR	Non_withdrawal_event	Older adults	1	0.997961	-3.79526	0.00196237	1.64172	0.997961	NA	NA	NA	0	NA	NA	NA	1	4122671	4131094	4122670	4131093	0	4122670	8423
PRONAMEL TOOTHPASTE SENSODYNE	Non_withdrawal_event	Older adults	1	0.997961	-3.79526	0.00196237	1.64172	0.997961	NA	NA	NA	0	NA	NA	NA	1	4122671	4131094	4122670	4131093	0	4122670	8423
PROPACALL	Non_withdrawal_event	Older adults	1	0.997961	-3.79526	0.00196237	1.64172	0.997961	NA	NA	NA	0	NA	NA	NA	1	4122671	4131094	4122670	4131093	0	4122670	8423
PROPACALL TICLOPIDINE )	Non_withdrawal_event	Older adults	1	0.997961	-3.79526	0.00196237	1.64172	0.997961	NA	NA	NA	0	NA	NA	NA	1	4122671	4131094	4122670	4131093	0	4122670	8423
PROPAFENONE , ) (NOT )	Non_withdrawal_event	Older adults	1	0.997961	-3.79526	0.00196237	1.64172	0.997961	NA	NA	NA	0	NA	NA	NA	1	4122671	4131094	4122670	4131093	0	4122670	8423
PROPAFENONE BID	Non_withdrawal_event	Older adults	1	0.997961	-3.79526	0.00196237	1.64172	0.997961	NA	NA	NA	0	NA	NA	NA	1	4122671	4131094	4122670	4131093	0	4122670	8423
PROPAFENONE PROPAFENONE	Non_withdrawal_event	Older adults	1	0.997961	-3.79526	0.00196237	1.64172	0.997961	NA	NA	NA	0	NA	NA	NA	1	4122671	4131094	4122670	4131093	0	4122670	8423
PROPAFENONE SUSTAINEDRELEASE	Non_withdrawal_event	Older adults	1	0.997961	-3.79526	0.00196237	1.64172	0.997961	NA	NA	NA	0	NA	NA	NA	1	4122671	4131094	4122670	4131093	0	4122670	8423
PROPANEFONE	Non_withdrawal_event	Older adults	1	0.997961	-3.79526	0.00196237	1.64172	0.997961	NA	NA	NA	0	NA	NA	NA	1	4122671	4131094	4122670	4131093	0	4122670	8423
PROPANOLOL CAPS	Non_withdrawal_event	Older adults	1	0.997961	-3.79526	0.00196237	1.64172	0.997961	NA	NA	NA	0	NA	NA	NA	1	4122671	4131094	4122670	4131093	0	4122670	8423
PROPANOLOL_	Non_withdrawal_event	Older adults	1	0.997961	-3.79526	0.00196237	1.64172	0.997961	NA	NA	NA	0	NA	NA	NA	1	4122671	4131094	4122670	4131093	0	4122670	8423
PROPDXYPHENE	Non_withdrawal_event	Older adults	1	0.997961	-3.79526	0.00196237	1.64172	0.997961	NA	NA	NA	0	NA	NA	NA	1	4122671	4131094	4122670	4131093	0	4122670	8423
PROPHYLAXIS	Non_withdrawal_event	Older adults	1	0.997961	-3.79526	0.00196237	1.64172	0.997961	NA	NA	NA	0	NA	NA	NA	1	4122671	4131094	4122670	4131093	0	4122670	8423
PROPICILLIN	Non_withdrawal_event	Older adults	1	0.997961	-3.79526	0.00196237	1.64172	0.997961	NA	NA	NA	0	NA	NA	NA	1	4122671	4131094	4122670	4131093	0	4122670	8423
PROPINE	Non_withdrawal_event	Older adults	1	0.997961	-3.79526	0.00196237	1.64172	0.997961	NA	NA	NA	0	NA	NA	NA	1	4122671	4131094	4122670	4131093	0	4122670	8423
PROPOFOL BRAUN	Non_withdrawal_event	Older adults	1	0.997961	-3.79526	0.00196237	1.64172	0.997961	NA	NA	NA	0	NA	NA	NA	1	4122671	4131094	4122670	4131093	0	4122670	8423
PROPOFOL CC -BAXTER	Non_withdrawal_event	Older adults	1	0.997961	-3.79526	0.00196237	1.64172	0.997961	NA	NA	NA	0	NA	NA	NA	1	4122671	4131094	4122670	4131093	0	4122670	8423
PROPOFOL EMULSION	Non_withdrawal_event	Older adults	1	0.997961	-3.79526	0.00196237	1.64172	0.997961	NA	NA	NA	0	NA	NA	NA	1	4122671	4131094	4122670	4131093	0	4122670	8423
PROPOFOLBRAUN	Non_withdrawal_event	Older adults	1	0.997961	-3.79526	0.00196237	1.64172	0.997961	NA	NA	NA	0	NA	NA	NA	1	4122671	4131094	4122670	4131093	0	4122670	8423
PROPOXYPHENE NAPSYLATE.	Non_withdrawal_event	Older adults	1	0.997961	-3.79526	0.00196237	1.64172	0.997961	NA	NA	NA	0	NA	NA	NA	1	4122671	4131094	4122670	4131093	0	4122670	8423
PROPRANOLOL PROPRANOLOL HYD	Non_withdrawal_event	Older adults	1	0.997961	-3.79526	0.00196237	1.64172	0.997961	NA	NA	NA	0	NA	NA	NA	1	4122671	4131094	4122670	4131093	0	4122670	8423
PRORANOLOL	Non_withdrawal_event	Older adults	1	0.997961	-3.79526	0.00196237	1.64172	0.997961	NA	NA	NA	0	NA	NA	NA	1	4122671	4131094	4122670	4131093	0	4122670	8423
PROSCILLARIDIN	Non_withdrawal_event	Older adults	1	0.997961	-3.79526	0.00196237	1.64172	0.997961	NA	NA	NA	0	NA	NA	NA	1	4122671	4131094	4122670	4131093	0	4122670	8423
PROSCOPEPROSCOPE 3700 NA	Non_withdrawal_event	Older adults	1	0.997961	-3.79526	0.00196237	1.64172	0.997961	NA	NA	NA	0	NA	NA	NA	1	4122671	4131094	4122670	4131093	0	4122670	8423
PROSEDDS -0 12-20. FERRING	Non_withdrawal_event	Older adults	1	0.997961	-3.79526	0.00196237	1.64172	0.997961	NA	NA	NA	0	NA	NA	NA	1	4122671	4131094	4122670	4131093	0	4122670	8423
PROSOURCE	Non_withdrawal_event	Older adults	1	0.997961	-3.79526	0.00196237	1.64172	0.997961	NA	NA	NA	0	NA	NA	NA	1	4122671	4131094	4122670	4131093	0	4122670	8423
PROSTADIREX	Non_withdrawal_event	Older adults	1	0.997961	-3.79526	0.00196237	1.64172	0.997961	NA	NA	NA	0	NA	NA	NA	1	4122671	4131094	4122670	4131093	0	4122670	8423
PROSTAGALEN	Non_withdrawal_event	Older adults	1	0.997961	-3.79526	0.00196237	1.64172	0.997961	NA	NA	NA	0	NA	NA	NA	1	4122671	4131094	4122670	4131093	0	4122670	8423
PROSTAGLANDIN E MCGML ?	Non_withdrawal_event	Older adults	1	0.997961	-3.79526	0.00196237	1.64172	0.997961	NA	NA	NA	0	NA	NA	NA	1	4122671	4131094	4122670	4131093	0	4122670	8423
PROSTANDIN . V.	Non_withdrawal_event	Older adults	1	0.997961	-3.79526	0.00196237	1.64172	0.997961	NA	NA	NA	0	NA	NA	NA	1	4122671	4131094	4122670	4131093	0	4122670	8423
PROSTANDINI.V. (ALPROSTADIL	Non_withdrawal_event	Older adults	1	0.997961	-3.79526	0.00196237	1.64172	0.997961	NA	NA	NA	0	NA	NA	NA	1	4122671	4131094	4122670	4131093	0	4122670	8423
PROSTARMON	Non_withdrawal_event	Older adults	1	0.997961	-3.79526	0.00196237	1.64172	0.997961	NA	NA	NA	0	NA	NA	NA	1	4122671	4131094	4122670	4131093	0	4122670	8423
PROSTATE SUPPORT	Non_withdrawal_event	Older adults	1	0.997961	-3.79526	0.00196237	1.64172	0.997961	NA	NA	NA	0	NA	NA	NA	1	4122671	4131094	4122670	4131093	0	4122670	8423
PROSTIGMINE	Non_withdrawal_event	Older adults	1	0.997961	-3.79526	0.00196237	1.64172	0.997961	NA	NA	NA	0	NA	NA	NA	1	4122671	4131094	4122670	4131093	0	4122670	8423
PROTAMINE AMERICAN	Non_withdrawal_event	Older adults	1	0.997961	-3.79526	0.00196237	1.64172	0.997961	NA	NA	NA	0	NA	NA	NA	1	4122671	4131094	4122670	4131093	0	4122670	8423
PROTAMINE IU	Non_withdrawal_event	Older adults	1	0.997961	-3.79526	0.00196237	1.64172	0.997961	NA	NA	NA	0	NA	NA	NA	1	4122671	4131094	4122670	4131093	0	4122670	8423
PROTAMINE SULPHATE	Non_withdrawal_event	Older adults	1	0.997961	-3.79526	0.00196237	1.64172	0.997961	NA	NA	NA	0	NA	NA	NA	1	4122671	4131094	4122670	4131093	0	4122670	8423
PROTAPHAN IU	Non_withdrawal_event	Older adults	1	0.997961	-3.79526	0.00196237	1.64172	0.997961	NA	NA	NA	0	NA	NA	NA	1	4122671	4131094	4122670	4131093	0	4122670	8423
PROTAPHANE MC INSULIN	Non_withdrawal_event	Older adults	1	0.997961	-3.79526	0.00196237	1.64172	0.997961	NA	NA	NA	0	NA	NA	NA	1	4122671	4131094	4122670	4131093	0	4122670	8423
PROTAPHANE PENFILL HM	Non_withdrawal_event	Older adults	1	0.997961	-3.79526	0.00196237	1.64172	0.997961	NA	NA	NA	0	NA	NA	NA	1	4122671	4131094	4122670	4131093	0	4122670	8423
PROTAPHANE PENFILL HM (INSULIN HUMN	Non_withdrawal_event	Older adults	1	0.997961	-3.79526	0.00196237	1.64172	0.997961	NA	NA	NA	0	NA	NA	NA	1	4122671	4131094	4122670	4131093	0	4122670	8423
PROTAPHANE_(NOT SPECI	Non_withdrawal_event	Older adults	1	0.997961	-3.79526	0.00196237	1.64172	0.997961	NA	NA	NA	0	NA	NA	NA	1	4122671	4131094	4122670	4131093	0	4122670	8423
PROTAPHANE_(NOT SPECIF	Non_withdrawal_event	Older adults	1	0.997961	-3.79526	0.00196237	1.64172	0.997961	NA	NA	NA	0	NA	NA	NA	1	4122671	4131094	4122670	4131093	0	4122670	8423
PROTELOS STRONTIUM RANELATE)	Non_withdrawal_event	Older adults	1	0.997961	-3.79526	0.00196237	1.64172	0.997961	NA	NA	NA	0	NA	NA	NA	1	4122671	4131094	4122670	4131093	0	4122670	8423
PROTHROMBIN COMPLEX CONCENTRATES	Non_withdrawal_event	Older adults	1	0.997961	-3.79526	0.00196237	1.64172	0.997961	NA	NA	NA	0	NA	NA	NA	1	4122671	4131094	4122670	4131093	0	4122670	8423
PROTHROMPLEX	Non_withdrawal_event	Older adults	1	0.997961	-3.79526	0.00196237	1.64172	0.997961	NA	NA	NA	0	NA	NA	NA	1	4122671	4131094	4122670	4131093	0	4122670	8423
PROTROMBINECOMPLEX	Non_withdrawal_event	Older adults	1	0.997961	-3.79526	0.00196237	1.64172	0.997961	NA	NA	NA	0	NA	NA	NA	1	4122671	4131094	4122670	4131093	0	4122670	8423
PROVANA	Non_withdrawal_event	Older adults	1	0.997961	-3.79526	0.00196237	1.64172	0.997961	NA	NA	NA	0	NA	NA	NA	1	4122671	4131094	4122670	4131093	0	4122670	8423
PROVASTATIN CHLORLESTOREL	Non_withdrawal_event	Older adults	1	0.997961	-3.79526	0.00196237	1.64172	0.997961	NA	NA	NA	0	NA	NA	NA	1	4122671	4131094	4122670	4131093	0	4122670	8423
PROVASTATIN_	Non_withdrawal_event	Older adults	1	0.997961	-3.79526	0.00196237	1.64172	0.997961	NA	NA	NA	0	NA	NA	NA	1	4122671	4131094	4122670	4131093	0	4122670	8423
PROVENGE M	Non_withdrawal_event	Older adults	1	0.997961	-3.79526	0.00196237	1.64172	0.997961	NA	NA	NA	0	NA	NA	NA	1	4122671	4131094	4122670	4131093	0	4122670	8423
PROVENGE VACCINE	Non_withdrawal_event	Older adults	1	0.997961	-3.79526	0.00196237	1.64172	0.997961	NA	NA	NA	0	NA	NA	NA	1	4122671	4131094	4122670	4131093	0	4122670	8423
PROVENTI	Non_withdrawal_event	Older adults	1	0.997961	-3.79526	0.00196237	1.64172	0.997961	NA	NA	NA	0	NA	NA	NA	1	4122671	4131094	4122670	4131093	0	4122670	8423
PROVISACOR NOT )	Non_withdrawal_event	Older adults	1	0.997961	-3.79526	0.00196237	1.64172	0.997961	NA	NA	NA	0	NA	NA	NA	1	4122671	4131094	4122670	4131093	0	4122670	8423
PRT	Non_withdrawal_event	Older adults	1	0.997961	-3.79526	0.00196237	1.64172	0.997961	NA	NA	NA	0	NA	NA	NA	1	4122671	4131094	4122670	4131093	0	4122670	8423
PRUNE	Non_withdrawal_event	Older adults	1	0.997961	-3.79526	0.00196237	1.64172	0.997961	NA	NA	NA	0	NA	NA	NA	1	4122671	4131094	4122670	4131093	0	4122670	8423
PS (EXCEPT )	Non_withdrawal_event	Older adults	1	0.997961	-3.79526	0.00196237	1.64172	0.997961	NA	NA	NA	0	NA	NA	NA	1	4122671	4131094	4122670	4131093	0	4122670	8423
PSE PSEUDOEPHEDRINE-	Non_withdrawal_event	Older adults	1	0.997961	-3.79526	0.00196237	1.64172	0.997961	NA	NA	NA	0	NA	NA	NA	1	4122671	4131094	4122670	4131093	0	4122670	8423
PSEUDOEPHEDRINE RELIEF , PERRIGO	Non_withdrawal_event	Older adults	1	0.997961	-3.79526	0.00196237	1.64172	0.997961	NA	NA	NA	0	NA	NA	NA	1	4122671	4131094	4122670	4131093	0	4122670	8423
PSUEDOEPHEDRINE TRIPROLIDINE 2.	Non_withdrawal_event	Older adults	1	0.997961	-3.79526	0.00196237	1.64172	0.997961	NA	NA	NA	0	NA	NA	NA	1	4122671	4131094	4122670	4131093	0	4122670	8423
PT MIX	Non_withdrawal_event	Older adults	1	0.997961	-3.79526	0.00196237	1.64172	0.997961	NA	NA	NA	0	NA	NA	NA	1	4122671	4131094	4122670	4131093	0	4122670	8423
PTATLOPIUM BROMED_ALBUTEROL LIPLA	Non_withdrawal_event	Older adults	1	0.997961	-3.79526	0.00196237	1.64172	0.997961	NA	NA	NA	0	NA	NA	NA	1	4122671	4131094	4122670	4131093	0	4122670	8423
PTK ZK222584 VS	Non_withdrawal_event	Older adults	1	0.997961	-3.79526	0.00196237	1.64172	0.997961	NA	NA	NA	0	NA	NA	NA	1	4122671	4131094	4122670	4131093	0	4122670	8423
PTK2K VS	Non_withdrawal_event	Older adults	1	0.997961	-3.79526	0.00196237	1.64172	0.997961	NA	NA	NA	0	NA	NA	NA	1	4122671	4131094	4122670	4131093	0	4122670	8423
PTKZK VS. - - UNIT DOSE :	Non_withdrawal_event	Older adults	1	0.997961	-3.79526	0.00196237	1.64172	0.997961	NA	NA	NA	0	NA	NA	NA	1	4122671	4131094	4122670	4131093	0	4122670	8423
PTKZK222584 VS	Non_withdrawal_event	Older adults	1	0.997961	-3.79526	0.00196237	1.64172	0.997961	NA	NA	NA	0	NA	NA	NA	1	4122671	4131094	4122670	4131093	0	4122670	8423
PTKZK222594	Non_withdrawal_event	Older adults	1	0.997961	-3.79526	0.00196237	1.64172	0.997961	NA	NA	NA	0	NA	NA	NA	1	4122671	4131094	4122670	4131093	0	4122670	8423
PUBLIX SALINE NASAL SPRAY PUBLIX	Non_withdrawal_event	Older adults	1	0.997961	-3.79526	0.00196237	1.64172	0.997961	NA	NA	NA	0	NA	NA	NA	1	4122671	4131094	4122670	4131093	0	4122670	8423
PULIMCORT RESPULES	Non_withdrawal_event	Older adults	1	0.997961	-3.79526	0.00196237	1.64172	0.997961	NA	NA	NA	0	NA	NA	NA	1	4122671	4131094	4122670	4131093	0	4122670	8423
PULMICORT FLEXHLAER	Non_withdrawal_event	Older adults	1	0.997961	-3.79526	0.00196237	1.64172	0.997961	NA	NA	NA	0	NA	NA	NA	1	4122671	4131094	4122670	4131093	0	4122670	8423
PULMICORT RESPULESS	Non_withdrawal_event	Older adults	1	0.997961	-3.79526	0.00196237	1.64172	0.997961	NA	NA	NA	0	NA	NA	NA	1	4122671	4131094	4122670	4131093	0	4122670	8423
PULMICORT RESPULSE	Non_withdrawal_event	Older adults	1	0.997961	-3.79526	0.00196237	1.64172	0.997961	NA	NA	NA	0	NA	NA	NA	1	4122671	4131094	4122670	4131093	0	4122670	8423
PULMICORT RESUPULES	Non_withdrawal_event	Older adults	1	0.997961	-3.79526	0.00196237	1.64172	0.997961	NA	NA	NA	0	NA	NA	NA	1	4122671	4131094	4122670	4131093	0	4122670	8423
PULMICORT TUBRUHALER	Non_withdrawal_event	Older adults	1	0.997961	-3.79526	0.00196237	1.64172	0.997961	NA	NA	NA	0	NA	NA	NA	1	4122671	4131094	4122670	4131093	0	4122670	8423
PUNICA GRANATUM	Non_withdrawal_event	Older adults	1	0.997961	-3.79526	0.00196237	1.64172	0.997961	NA	NA	NA	0	NA	NA	NA	1	4122671	4131094	4122670	4131093	0	4122670	8423
PUPIL DILOTING FLUID MFR AKORN INA, LAKE , IL	Non_withdrawal_event	Older adults	1	0.997961	-3.79526	0.00196237	1.64172	0.997961	NA	NA	NA	0	NA	NA	NA	1	4122671	4131094	4122670	4131093	0	4122670	8423
PURICASE	Non_withdrawal_event	Older adults	1	0.997961	-3.79526	0.00196237	1.64172	0.997961	NA	NA	NA	0	NA	NA	NA	1	4122671	4131094	4122670	4131093	0	4122670	8423
PURICOS	Non_withdrawal_event	Older adults	1	0.997961	-3.79526	0.00196237	1.64172	0.997961	NA	NA	NA	0	NA	NA	NA	1	4122671	4131094	4122670	4131093	0	4122670	8423
PURIM	Non_withdrawal_event	Older adults	1	0.997961	-3.79526	0.00196237	1.64172	0.997961	NA	NA	NA	0	NA	NA	NA	1	4122671	4131094	4122670	4131093	0	4122670	8423
PURINETOL	Non_withdrawal_event	Older adults	1	0.997961	-3.79526	0.00196237	1.64172	0.997961	NA	NA	NA	0	NA	NA	NA	1	4122671	4131094	4122670	4131093	0	4122670	8423
PURITAN PRIDE VITAMIN MULTIVITAMIN PURITAN PRIDE	Non_withdrawal_event	Older adults	1	0.997961	-3.79526	0.00196237	1.64172	0.997961	NA	NA	NA	0	NA	NA	NA	1	4122671	4131094	4122670	4131093	0	4122670	8423
PURSENNID CA PURIFIED SENNA EXTRACT)	Non_withdrawal_event	Older adults	1	0.997961	-3.79526	0.00196237	1.64172	0.997961	NA	NA	NA	0	NA	NA	NA	1	4122671	4131094	4122670	4131093	0	4122670	8423
PURSENNID SENNA GLYCOSIDES (CA PURIFIED SENNA EXTRACT	Non_withdrawal_event	Older adults	1	0.997961	-3.79526	0.00196237	1.64172	0.997961	NA	NA	NA	0	NA	NA	NA	1	4122671	4131094	4122670	4131093	0	4122670	8423
PYRIZINAMIDE	Non_withdrawal_event	Older adults	1	0.997961	-3.79526	0.00196237	1.64172	0.997961	NA	NA	NA	0	NA	NA	NA	1	4122671	4131094	4122670	4131093	0	4122670	8423
QUADRARMET	Non_withdrawal_event	Older adults	1	0.997961	-3.79526	0.00196237	1.64172	0.997961	NA	NA	NA	0	NA	NA	NA	1	4122671	4131094	4122670	4131093	0	4122670	8423
QUARANTINED RED BLOOD CELLS CONCENTRATE TRANSFUSION ON MARCH	Non_withdrawal_event	Older adults	1	0.997961	-3.79526	0.00196237	1.64172	0.997961	NA	NA	NA	0	NA	NA	NA	1	4122671	4131094	4122670	4131093	0	4122670	8423
QUARK PHARMA INVESTIGATIONAL	Non_withdrawal_event	Older adults	1	0.997961	-3.79526	0.00196237	1.64172	0.997961	NA	NA	NA	0	NA	NA	NA	1	4122671	4131094	4122670	4131093	0	4122670	8423
QUICKEZE	Non_withdrawal_event	Older adults	1	0.997961	-3.79526	0.00196237	1.64172	0.997961	NA	NA	NA	0	NA	NA	NA	1	4122671	4131094	4122670	4131093	0	4122670	8423
QUINAMM	Non_withdrawal_event	Older adults	1	0.997961	-3.79526	0.00196237	1.64172	0.997961	NA	NA	NA	0	NA	NA	NA	1	4122671	4131094	4122670	4131093	0	4122670	8423
QUINAPRIL_HYDROCHLOROTHIAZIDE U	Non_withdrawal_event	Older adults	1	0.997961	-3.79526	0.00196237	1.64172	0.997961	NA	NA	NA	0	NA	NA	NA	1	4122671	4131094	4122670	4131093	0	4122670	8423
QUINIDINE QUINIDINE ) (	Non_withdrawal_event	Older adults	1	0.997961	-3.79526	0.00196237	1.64172	0.997961	NA	NA	NA	0	NA	NA	NA	1	4122671	4131094	4122670	4131093	0	4122670	8423
QUININE QUININE ) ,	Non_withdrawal_event	Older adults	1	0.997961	-3.79526	0.00196237	1.64172	0.997961	NA	NA	NA	0	NA	NA	NA	1	4122671	4131094	4122670	4131093	0	4122670	8423
QUININE SULFATEVITAMIN E	Non_withdrawal_event	Older adults	1	0.997961	-3.79526	0.00196237	1.64172	0.997961	NA	NA	NA	0	NA	NA	NA	1	4122671	4131094	4122670	4131093	0	4122670	8423
QUININE SULPHATE QUININE )	Non_withdrawal_event	Older adults	1	0.997961	-3.79526	0.00196237	1.64172	0.997961	NA	NA	NA	0	NA	NA	NA	1	4122671	4131094	4122670	4131093	0	4122670	8423
QUINISEDINE	Non_withdrawal_event	Older adults	1	0.997961	-3.79526	0.00196237	1.64172	0.997961	NA	NA	NA	0	NA	NA	NA	1	4122671	4131094	4122670	4131093	0	4122670	8423
QUINOLONE ANTIBIOTICS	Non_withdrawal_event	Older adults	1	0.997961	-3.79526	0.00196237	1.64172	0.997961	NA	NA	NA	0	NA	NA	NA	1	4122671	4131094	4122670	4131093	0	4122670	8423
R TANNA - PRASCO	Non_withdrawal_event	Older adults	1	0.997961	-3.79526	0.00196237	1.64172	0.997961	NA	NA	NA	0	NA	NA	NA	1	4122671	4131094	4122670	4131093	0	4122670	8423
RABEPRAZOLE BASE	Non_withdrawal_event	Older adults	1	0.997961	-3.79526	0.00196237	1.64172	0.997961	NA	NA	NA	0	NA	NA	NA	1	4122671	4131094	4122670	4131093	0	4122670	8423
RABEPRAZOLE EISAI	Non_withdrawal_event	Older adults	1	0.997961	-3.79526	0.00196237	1.64172	0.997961	NA	NA	NA	0	NA	NA	NA	1	4122671	4131094	4122670	4131093	0	4122670	8423
RABEPRAZOLE ZENTIVA	Non_withdrawal_event	Older adults	1	0.997961	-3.79526	0.00196237	1.64172	0.997961	NA	NA	NA	0	NA	NA	NA	1	4122671	4131094	4122670	4131093	0	4122670	8423
RACOL	Non_withdrawal_event	Older adults	1	0.997961	-3.79526	0.00196237	1.64172	0.997961	NA	NA	NA	0	NA	NA	NA	1	4122671	4131094	4122670	4131093	0	4122670	8423
RAD 2 PO QD	Non_withdrawal_event	Older adults	1	0.997961	-3.79526	0.00196237	1.64172	0.997961	NA	NA	NA	0	NA	NA	NA	1	4122671	4131094	4122670	4131093	0	4122670	8423
RAD EVEROLIMUS NDA	Non_withdrawal_event	Older adults	1	0.997961	-3.79526	0.00196237	1.64172	0.997961	NA	NA	NA	0	NA	NA	NA	1	4122671	4131094	4122670	4131093	0	4122670	8423
RAD LAST DOSE 0221_2011	Non_withdrawal_event	Older adults	1	0.997961	-3.79526	0.00196237	1.64172	0.997961	NA	NA	NA	0	NA	NA	NA	1	4122671	4131094	4122670	4131093	0	4122670	8423
RAD NOVARATIS	Non_withdrawal_event	Older adults	1	0.997961	-3.79526	0.00196237	1.64172	0.997961	NA	NA	NA	0	NA	NA	NA	1	4122671	4131094	4122670	4131093	0	4122670	8423
RAD PLUS BEVACIZUMAB	Non_withdrawal_event	Older adults	1	0.997961	-3.79526	0.00196237	1.64172	0.997961	NA	NA	NA	0	NA	NA	NA	1	4122671	4131094	4122670	4131093	0	4122670	8423
RAD PLUS RX	Non_withdrawal_event	Older adults	1	0.997961	-3.79526	0.00196237	1.64172	0.997961	NA	NA	NA	0	NA	NA	NA	1	4122671	4131094	4122670	4131093	0	4122670	8423
RAD RX PLUS	Non_withdrawal_event	Older adults	1	0.997961	-3.79526	0.00196237	1.64172	0.997961	NA	NA	NA	0	NA	NA	NA	1	4122671	4131094	4122670	4131093	0	4122670	8423
RADIATION TO BASE TONGUE	Non_withdrawal_event	Older adults	1	0.997961	-3.79526	0.00196237	1.64172	0.997961	NA	NA	NA	0	NA	NA	NA	1	4122671	4131094	4122670	4131093	0	4122670	8423
RADIATION TO THE PROSTATE	Non_withdrawal_event	Older adults	1	0.997961	-3.79526	0.00196237	1.64172	0.997961	NA	NA	NA	0	NA	NA	NA	1	4122671	4131094	4122670	4131093	0	4122670	8423
RADIOACTIVE IODINE - UNIT DOSE :	Non_withdrawal_event	Older adults	1	0.997961	-3.79526	0.00196237	1.64172	0.997961	NA	NA	NA	0	NA	NA	NA	1	4122671	4131094	4122670	4131093	0	4122670	8423
RADIOTHERAPY TO BREAST	Non_withdrawal_event	Older adults	1	0.997961	-3.79526	0.00196237	1.64172	0.997961	NA	NA	NA	0	NA	NA	NA	1	4122671	4131094	4122670	4131093	0	4122670	8423
RAKISOBERON	Non_withdrawal_event	Older adults	1	0.997961	-3.79526	0.00196237	1.64172	0.997961	NA	NA	NA	0	NA	NA	NA	1	4122671	4131094	4122670	4131093	0	4122670	8423
RALIMETINIB	Non_withdrawal_event	Older adults	1	0.997961	-3.79526	0.00196237	1.64172	0.997961	NA	NA	NA	0	NA	NA	NA	1	4122671	4131094	4122670	4131093	0	4122670	8423
RALTITREXED - -	Non_withdrawal_event	Older adults	1	0.997961	-3.79526	0.00196237	1.64172	0.997961	NA	NA	NA	0	NA	NA	NA	1	4122671	4131094	4122670	4131093	0	4122670	8423
RALTITREXID	Non_withdrawal_event	Older adults	1	0.997961	-3.79526	0.00196237	1.64172	0.997961	NA	NA	NA	0	NA	NA	NA	1	4122671	4131094	4122670	4131093	0	4122670	8423
RAMILICH TABLETTEN	Non_withdrawal_event	Older adults	1	0.997961	-3.79526	0.00196237	1.64172	0.997961	NA	NA	NA	0	NA	NA	NA	1	4122671	4131094	4122670	4131093	0	4122670	8423
RAMIPRIL )	Non_withdrawal_event	Older adults	1	0.997961	-3.79526	0.00196237	1.64172	0.997961	NA	NA	NA	0	NA	NA	NA	1	4122671	4131094	4122670	4131093	0	4122670	8423
RAMIPRIL , 2.,	Non_withdrawal_event	Older adults	1	0.997961	-3.79526	0.00196237	1.64172	0.997961	NA	NA	NA	0	NA	NA	NA	1	4122671	4131094	4122670	4131093	0	4122670	8423
RAMIPRIL HEXAL COMP_25M	Non_withdrawal_event	Older adults	1	0.997961	-3.79526	0.00196237	1.64172	0.997961	NA	NA	NA	0	NA	NA	NA	1	4122671	4131094	4122670	4131093	0	4122670	8423
RAMIPRIL NR)	Non_withdrawal_event	Older adults	1	0.997961	-3.79526	0.00196237	1.64172	0.997961	NA	NA	NA	0	NA	NA	NA	1	4122671	4131094	4122670	4131093	0	4122670	8423
RAMIPRILHYDROCHLOORTHIAZIDE TABL	Non_withdrawal_event	Older adults	1	0.997961	-3.79526	0.00196237	1.64172	0.997961	NA	NA	NA	0	NA	NA	NA	1	4122671	4131094	4122670	4131093	0	4122670	8423
RAMIPRIL_HCTZ	Non_withdrawal_event	Older adults	1	0.997961	-3.79526	0.00196237	1.64172	0.997961	NA	NA	NA	0	NA	NA	NA	1	4122671	4131094	4122670	4131093	0	4122670	8423
RANCIPROFLOXACIN (CIPROFLOXACIN )	Non_withdrawal_event	Older adults	1	0.997961	-3.79526	0.00196237	1.64172	0.997961	NA	NA	NA	0	NA	NA	NA	1	4122671	4131094	4122670	4131093	0	4122670	8423
RANCITALOPRAM	Non_withdrawal_event	Older adults	1	0.997961	-3.79526	0.00196237	1.64172	0.997961	NA	NA	NA	0	NA	NA	NA	1	4122671	4131094	4122670	4131093	0	4122670	8423
RANEXA FILMCOATED,	Non_withdrawal_event	Older adults	1	0.997961	-3.79526	0.00196237	1.64172	0.997961	NA	NA	NA	0	NA	NA	NA	1	4122671	4131094	4122670	4131093	0	4122670	8423
RANEXA GILEAD SCI	Non_withdrawal_event	Older adults	1	0.997961	-3.79526	0.00196237	1.64172	0.997961	NA	NA	NA	0	NA	NA	NA	1	4122671	4131094	4122670	4131093	0	4122670	8423
RANIBISUMAB	Non_withdrawal_event	Older adults	1	0.997961	-3.79526	0.00196237	1.64172	0.997961	NA	NA	NA	0	NA	NA	NA	1	4122671	4131094	4122670	4131093	0	4122670	8423
RANIBIZUMA	Non_withdrawal_event	Older adults	1	0.997961	-3.79526	0.00196237	1.64172	0.997961	NA	NA	NA	0	NA	NA	NA	1	4122671	4131094	4122670	4131093	0	4122670	8423
RANIBIZUMAB , 0._VIAL	Non_withdrawal_event	Older adults	1	0.997961	-3.79526	0.00196237	1.64172	0.997961	NA	NA	NA	0	NA	NA	NA	1	4122671	4131094	4122670	4131093	0	4122670	8423
RANIBIZUMAB LUCENTIA, RHUFAB V	Non_withdrawal_event	Older adults	1	0.997961	-3.79526	0.00196237	1.64172	0.997961	NA	NA	NA	0	NA	NA	NA	1	4122671	4131094	4122670	4131093	0	4122670	8423
RANIBIZUMAB SHAM PWDR_SOLVENT	Non_withdrawal_event	Older adults	1	0.997961	-3.79526	0.00196237	1.64172	0.997961	NA	NA	NA	0	NA	NA	NA	1	4122671	4131094	4122670	4131093	0	4122670	8423
RANIDITINE	Non_withdrawal_event	Older adults	1	0.997961	-3.79526	0.00196237	1.64172	0.997961	NA	NA	NA	0	NA	NA	NA	1	4122671	4131094	4122670	4131093	0	4122670	8423
RANIMUSTINE RANIMUSTINE,	Non_withdrawal_event	Older adults	1	0.997961	-3.79526	0.00196237	1.64172	0.997961	NA	NA	NA	0	NA	NA	NA	1	4122671	4131094	4122670	4131093	0	4122670	8423
RANITIDINA NORMON	Non_withdrawal_event	Older adults	1	0.997961	-3.79526	0.00196237	1.64172	0.997961	NA	NA	NA	0	NA	NA	NA	1	4122671	4131094	4122670	4131093	0	4122670	8423
RANOLAZINE CV THEAPEUTICS	Non_withdrawal_event	Older adults	1	0.997961	-3.79526	0.00196237	1.64172	0.997961	NA	NA	NA	0	NA	NA	NA	1	4122671	4131094	4122670	4131093	0	4122670	8423
RANOLAZINE DSM CV THERAPEUTICS-	Non_withdrawal_event	Older adults	1	0.997961	-3.79526	0.00196237	1.64172	0.997961	NA	NA	NA	0	NA	NA	NA	1	4122671	4131094	4122670	4131093	0	4122670	8423
RANTIDINE	Non_withdrawal_event	Older adults	1	0.997961	-3.79526	0.00196237	1.64172	0.997961	NA	NA	NA	0	NA	NA	NA	1	4122671	4131094	4122670	4131093	0	4122670	8423
RANUBER	Non_withdrawal_event	Older adults	1	0.997961	-3.79526	0.00196237	1.64172	0.997961	NA	NA	NA	0	NA	NA	NA	1	4122671	4131094	4122670	4131093	0	4122670	8423
RAPALFO	Non_withdrawal_event	Older adults	1	0.997961	-3.79526	0.00196237	1.64172	0.997961	NA	NA	NA	0	NA	NA	NA	1	4122671	4131094	4122670	4131093	0	4122670	8423
RAPAMYCIN PO UNIVERSITY CHICAGO	Non_withdrawal_event	Older adults	1	0.997961	-3.79526	0.00196237	1.64172	0.997961	NA	NA	NA	0	NA	NA	NA	1	4122671	4131094	4122670	4131093	0	4122670	8423
RAPAMYCIN PO UNIVERSITY CHICAGO PHARMACY	Non_withdrawal_event	Older adults	1	0.997961	-3.79526	0.00196237	1.64172	0.997961	NA	NA	NA	0	NA	NA	NA	1	4122671	4131094	4122670	4131093	0	4122670	8423
RAPAMYCIN QD LC MANUFACTURER	Non_withdrawal_event	Older adults	1	0.997961	-3.79526	0.00196237	1.64172	0.997961	NA	NA	NA	0	NA	NA	NA	1	4122671	4131094	4122670	4131093	0	4122670	8423
RARDIOTHERAPY	Non_withdrawal_event	Older adults	1	0.997961	-3.79526	0.00196237	1.64172	0.997961	NA	NA	NA	0	NA	NA	NA	1	4122671	4131094	4122670	4131093	0	4122670	8423
RASAGALINE	Non_withdrawal_event	Older adults	1	0.997961	-3.79526	0.00196237	1.64172	0.997961	NA	NA	NA	0	NA	NA	NA	1	4122671	4131094	4122670	4131093	0	4122670	8423
RASAGLINEPLACEBO	Non_withdrawal_event	Older adults	1	0.997961	-3.79526	0.00196237	1.64172	0.997961	NA	NA	NA	0	NA	NA	NA	1	4122671	4131094	4122670	4131093	0	4122670	8423
RASILEZ FILMCOATED ,	Non_withdrawal_event	Older adults	1	0.997961	-3.79526	0.00196237	1.64172	0.997961	NA	NA	NA	0	NA	NA	NA	1	4122671	4131094	4122670	4131093	0	4122670	8423
RASILEZ_(NOT	Non_withdrawal_event	Older adults	1	0.997961	-3.79526	0.00196237	1.64172	0.997961	NA	NA	NA	0	NA	NA	NA	1	4122671	4131094	4122670	4131093	0	4122670	8423
RATACAND PLUS	Non_withdrawal_event	Older adults	1	0.997961	-3.79526	0.00196237	1.64172	0.997961	NA	NA	NA	0	NA	NA	NA	1	4122671	4131094	4122670	4131093	0	4122670	8423
RATALIN	Non_withdrawal_event	Older adults	1	0.997961	-3.79526	0.00196237	1.64172	0.997961	NA	NA	NA	0	NA	NA	NA	1	4122671	4131094	4122670	4131093	0	4122670	8423
RATIOATORVASTATIN	Non_withdrawal_event	Older adults	1	0.997961	-3.79526	0.00196237	1.64172	0.997961	NA	NA	NA	0	NA	NA	NA	1	4122671	4131094	4122670	4131093	0	4122670	8423
RAYPORT	Non_withdrawal_event	Older adults	1	0.997961	-3.79526	0.00196237	1.64172	0.997961	NA	NA	NA	0	NA	NA	NA	1	4122671	4131094	4122670	4131093	0	4122670	8423
RBV	Non_withdrawal_event	Older adults	1	0.997961	-3.79526	0.00196237	1.64172	0.997961	NA	NA	NA	0	NA	NA	NA	1	4122671	4131094	4122670	4131093	0	4122670	8423
REALDIRONIUM INJECTABLE	Non_withdrawal_event	Older adults	1	0.997961	-3.79526	0.00196237	1.64172	0.997961	NA	NA	NA	0	NA	NA	NA	1	4122671	4131094	4122670	4131093	0	4122670	8423
RECENT CHEMOTHERAPY	Non_withdrawal_event	Older adults	1	0.997961	-3.79526	0.00196237	1.64172	0.997961	NA	NA	NA	0	NA	NA	NA	1	4122671	4131094	4122670	4131093	0	4122670	8423
RECLAPSE	Non_withdrawal_event	Older adults	1	0.997961	-3.79526	0.00196237	1.64172	0.997961	NA	NA	NA	0	NA	NA	NA	1	4122671	4131094	4122670	4131093	0	4122670	8423
RECLAS	Non_withdrawal_event	Older adults	1	0.997961	-3.79526	0.00196237	1.64172	0.997961	NA	NA	NA	0	NA	NA	NA	1	4122671	4131094	4122670	4131093	0	4122670	8423
RECLASTZOLEDRONIC ACID	Non_withdrawal_event	Older adults	1	0.997961	-3.79526	0.00196237	1.64172	0.997961	NA	NA	NA	0	NA	NA	NA	1	4122671	4131094	4122670	4131093	0	4122670	8423
RECOMBINANT FACTOR NOVOSEVEN-_	Non_withdrawal_event	Older adults	1	0.997961	-3.79526	0.00196237	1.64172	0.997961	NA	NA	NA	0	NA	NA	NA	1	4122671	4131094	4122670	4131093	0	4122670	8423
RECOMBINANT STABILIZED RSV PREFUSION F ANTIGENRECOMBINANT STABILIZED RSV B PREFUSION F ANTIGEN	Non_withdrawal_event	Older adults	1	0.997961	-3.79526	0.00196237	1.64172	0.997961	NA	NA	NA	0	NA	NA	NA	1	4122671	4131094	4122670	4131093	0	4122670	8423
RECOMBINANT THYROTROPIN	Non_withdrawal_event	Older adults	1	0.997961	-3.79526	0.00196237	1.64172	0.997961	NA	NA	NA	0	NA	NA	NA	1	4122671	4131094	4122670	4131093	0	4122670	8423
RECOXA	Non_withdrawal_event	Older adults	1	0.997961	-3.79526	0.00196237	1.64172	0.997961	NA	NA	NA	0	NA	NA	NA	1	4122671	4131094	4122670	4131093	0	4122670	8423
RED BLOOD CELL LEUKOREDUCED SINGLE RED CELL UNIT AMERICAN RED CROSS	Non_withdrawal_event	Older adults	1	0.997961	-3.79526	0.00196237	1.64172	0.997961	NA	NA	NA	0	NA	NA	NA	1	4122671	4131094	4122670	4131093	0	4122670	8423
RED CELL UNIT	Non_withdrawal_event	Older adults	1	0.997961	-3.79526	0.00196237	1.64172	0.997961	NA	NA	NA	0	NA	NA	NA	1	4122671	4131094	4122670	4131093	0	4122670	8423
RED YEAST RICE REXALL	Non_withdrawal_event	Older adults	1	0.997961	-3.79526	0.00196237	1.64172	0.997961	NA	NA	NA	0	NA	NA	NA	1	4122671	4131094	4122670	4131093	0	4122670	8423
REFOLINON STERILE	Non_withdrawal_event	Older adults	1	0.997961	-3.79526	0.00196237	1.64172	0.997961	NA	NA	NA	0	NA	NA	NA	1	4122671	4131094	4122670	4131093	0	4122670	8423
REFRESH LUBRICANT OPTHALMIC	Non_withdrawal_event	Older adults	1	0.997961	-3.79526	0.00196237	1.64172	0.997961	NA	NA	NA	0	NA	NA	NA	1	4122671	4131094	4122670	4131093	0	4122670	8423
REFRESH OPTIVE ADVANCED SENSITIVE	Non_withdrawal_event	Older adults	1	0.997961	-3.79526	0.00196237	1.64172	0.997961	NA	NA	NA	0	NA	NA	NA	1	4122671	4131094	4122670	4131093	0	4122670	8423
REGADENOSON LEXISCAN-	Non_withdrawal_event	Older adults	1	0.997961	-3.79526	0.00196237	1.64172	0.997961	NA	NA	NA	0	NA	NA	NA	1	4122671	4131094	4122670	4131093	0	4122670	8423
REGIMEN DAILY	Non_withdrawal_event	Older adults	1	0.997961	-3.79526	0.00196237	1.64172	0.997961	NA	NA	NA	0	NA	NA	NA	1	4122671	4131094	4122670	4131093	0	4122670	8423
REGIVAS	Non_withdrawal_event	Older adults	1	0.997961	-3.79526	0.00196237	1.64172	0.997961	NA	NA	NA	0	NA	NA	NA	1	4122671	4131094	4122670	4131093	0	4122670	8423
REGLIN	Non_withdrawal_event	Older adults	1	0.997961	-3.79526	0.00196237	1.64172	0.997961	NA	NA	NA	0	NA	NA	NA	1	4122671	4131094	4122670	4131093	0	4122670	8423
REGONOL	Non_withdrawal_event	Older adults	1	0.997961	-3.79526	0.00196237	1.64172	0.997961	NA	NA	NA	0	NA	NA	NA	1	4122671	4131094	4122670	4131093	0	4122670	8423
REGULAR DRASUM ONT	Non_withdrawal_event	Older adults	1	0.997961	-3.79526	0.00196237	1.64172	0.997961	NA	NA	NA	0	NA	NA	NA	1	4122671	4131094	4122670	4131093	0	4122670	8423
REGULAR INSULIN U UNITSML	Non_withdrawal_event	Older adults	1	0.997961	-3.79526	0.00196237	1.64172	0.997961	NA	NA	NA	0	NA	NA	NA	1	4122671	4131094	4122670	4131093	0	4122670	8423
REKAWAN	Non_withdrawal_event	Older adults	1	0.997961	-3.79526	0.00196237	1.64172	0.997961	NA	NA	NA	0	NA	NA	NA	1	4122671	4131094	4122670	4131093	0	4122670	8423
RELAXIN PORCINE	Non_withdrawal_event	Older adults	1	0.997961	-3.79526	0.00196237	1.64172	0.997961	NA	NA	NA	0	NA	NA	NA	1	4122671	4131094	4122670	4131093	0	4122670	8423
RELEBACTAM	Non_withdrawal_event	Older adults	1	0.997961	-3.79526	0.00196237	1.64172	0.997961	NA	NA	NA	0	NA	NA	NA	1	4122671	4131094	4122670	4131093	0	4122670	8423
RELIEF ORANGE	Non_withdrawal_event	Older adults	1	0.997961	-3.79526	0.00196237	1.64172	0.997961	NA	NA	NA	0	NA	NA	NA	1	4122671	4131094	4122670	4131093	0	4122670	8423
RELIF	Non_withdrawal_event	Older adults	1	0.997961	-3.79526	0.00196237	1.64172	0.997961	NA	NA	NA	0	NA	NA	NA	1	4122671	4131094	4122670	4131093	0	4122670	8423
REMBRANDT INTENSE STAIN BRILLIANT	Non_withdrawal_event	Older adults	1	0.997961	-3.79526	0.00196237	1.64172	0.997961	NA	NA	NA	0	NA	NA	NA	1	4122671	4131094	4122670	4131093	0	4122670	8423
REMBRANDT INTENSE STAIN STAIN DISSOLVING STRIPS	Non_withdrawal_event	Older adults	1	0.997961	-3.79526	0.00196237	1.64172	0.997961	NA	NA	NA	0	NA	NA	NA	1	4122671	4131094	4122670	4131093	0	4122670	8423
REMBRANDT WHITENING TOOTHPASTE	Non_withdrawal_event	Older adults	1	0.997961	-3.79526	0.00196237	1.64172	0.997961	NA	NA	NA	0	NA	NA	NA	1	4122671	4131094	4122670	4131093	0	4122670	8423
REMECAID	Non_withdrawal_event	Older adults	1	0.997961	-3.79526	0.00196237	1.64172	0.997961	NA	NA	NA	0	NA	NA	NA	1	4122671	4131094	4122670	4131093	0	4122670	8423
REMEROL	Non_withdrawal_event	Older adults	1	0.997961	-3.79526	0.00196237	1.64172	0.997961	NA	NA	NA	0	NA	NA	NA	1	4122671	4131094	4122670	4131093	0	4122670	8423
REMIICADE - CENTOCOR	Non_withdrawal_event	Older adults	1	0.997961	-3.79526	0.00196237	1.64172	0.997961	NA	NA	NA	0	NA	NA	NA	1	4122671	4131094	4122670	4131093	0	4122670	8423
REMINAYL	Non_withdrawal_event	Older adults	1	0.997961	-3.79526	0.00196237	1.64172	0.997961	NA	NA	NA	0	NA	NA	NA	1	4122671	4131094	4122670	4131093	0	4122670	8423
REMIOFENTANIL	Non_withdrawal_event	Older adults	1	0.997961	-3.79526	0.00196237	1.64172	0.997961	NA	NA	NA	0	NA	NA	NA	1	4122671	4131094	4122670	4131093	0	4122670	8423
REMODULIN TREPROSTINI )	Non_withdrawal_event	Older adults	1	0.997961	-3.79526	0.00196237	1.64172	0.997961	NA	NA	NA	0	NA	NA	NA	1	4122671	4131094	4122670	4131093	0	4122670	8423
REMODULIN TREPROSTINIL ))	Non_withdrawal_event	Older adults	1	0.997961	-3.79526	0.00196237	1.64172	0.997961	NA	NA	NA	0	NA	NA	NA	1	4122671	4131094	4122670	4131093	0	4122670	8423
RENAL CAPS	Non_withdrawal_event	Older adults	1	0.997961	-3.79526	0.00196237	1.64172	0.997961	NA	NA	NA	0	NA	NA	NA	1	4122671	4131094	4122670	4131093	0	4122670	8423
RENITEC_(NOT )	Non_withdrawal_event	Older adults	1	0.997961	-3.79526	0.00196237	1.64172	0.997961	NA	NA	NA	0	NA	NA	NA	1	4122671	4131094	4122670	4131093	0	4122670	8423
RENITEN SUBMITE RPD	Non_withdrawal_event	Older adults	1	0.997961	-3.79526	0.00196237	1.64172	0.997961	NA	NA	NA	0	NA	NA	NA	1	4122671	4131094	4122670	4131093	0	4122670	8423
RENIVACE NOT	Non_withdrawal_event	Older adults	1	0.997961	-3.79526	0.00196237	1.64172	0.997961	NA	NA	NA	0	NA	NA	NA	1	4122671	4131094	4122670	4131093	0	4122670	8423
REPLIVA	Non_withdrawal_event	Older adults	1	0.997961	-3.79526	0.00196237	1.64172	0.997961	NA	NA	NA	0	NA	NA	NA	1	4122671	4131094	4122670	4131093	0	4122670	8423
RESCON JR	Non_withdrawal_event	Older adults	1	0.997961	-3.79526	0.00196237	1.64172	0.997961	NA	NA	NA	0	NA	NA	NA	1	4122671	4131094	4122670	4131093	0	4122670	8423
RESINCALCIO	Non_withdrawal_event	Older adults	1	0.997961	-3.79526	0.00196237	1.64172	0.997961	NA	NA	NA	0	NA	NA	NA	1	4122671	4131094	4122670	4131093	0	4122670	8423
RESONIUM -	Non_withdrawal_event	Older adults	1	0.997961	-3.79526	0.00196237	1.64172	0.997961	NA	NA	NA	0	NA	NA	NA	1	4122671	4131094	4122670	4131093	0	4122670	8423
RESPIRATORY TREATMENT	Non_withdrawal_event	Older adults	1	0.997961	-3.79526	0.00196237	1.64172	0.997961	NA	NA	NA	0	NA	NA	NA	1	4122671	4131094	4122670	4131093	0	4122670	8423
RESTAMIN CORTISONE	Non_withdrawal_event	Older adults	1	0.997961	-3.79526	0.00196237	1.64172	0.997961	NA	NA	NA	0	NA	NA	NA	1	4122671	4131094	4122670	4131093	0	4122670	8423
RESTASIS ALLERGAN	Non_withdrawal_event	Older adults	1	0.997961	-3.79526	0.00196237	1.64172	0.997961	NA	NA	NA	0	NA	NA	NA	1	4122671	4131094	4122670	4131093	0	4122670	8423
RETAPLASE LYOPHILIZED	Non_withdrawal_event	Older adults	1	0.997961	-3.79526	0.00196237	1.64172	0.997961	NA	NA	NA	0	NA	NA	NA	1	4122671	4131094	4122670	4131093	0	4122670	8423
RETEPLASE RECOMBINANT	Non_withdrawal_event	Older adults	1	0.997961	-3.79526	0.00196237	1.64172	0.997961	NA	NA	NA	0	NA	NA	NA	1	4122671	4131094	4122670	4131093	0	4122670	8423
RETEVASE LYOPHILIZED	Non_withdrawal_event	Older adults	1	0.997961	-3.79526	0.00196237	1.64172	0.997961	NA	NA	NA	0	NA	NA	NA	1	4122671	4131094	4122670	4131093	0	4122670	8423
RETIFANLIMABDLWR	Non_withdrawal_event	Older adults	1	0.997961	-3.79526	0.00196237	1.64172	0.997961	NA	NA	NA	0	NA	NA	NA	1	4122671	4131094	4122670	4131093	0	4122670	8423
RETUXIMAB	Non_withdrawal_event	Older adults	1	0.997961	-3.79526	0.00196237	1.64172	0.997961	NA	NA	NA	0	NA	NA	NA	1	4122671	4131094	4122670	4131093	0	4122670	8423
REUMACON DEMETHYL PODOPHYLLOTOXIN BENZYLIDENE GLUCOSID, PODOPHYLLOTOT	Non_withdrawal_event	Older adults	1	0.997961	-3.79526	0.00196237	1.64172	0.997961	NA	NA	NA	0	NA	NA	NA	1	4122671	4131094	4122670	4131093	0	4122670	8423
REUMACONDEMETHYL PODOPHYLLOTOXIN BENZYLIDENE GLUCOSID, PODOPHYLLOTOXI	Non_withdrawal_event	Older adults	1	0.997961	-3.79526	0.00196237	1.64172	0.997961	NA	NA	NA	0	NA	NA	NA	1	4122671	4131094	4122670	4131093	0	4122670	8423
REUMAFAN PLUS	Non_withdrawal_event	Older adults	1	0.997961	-3.79526	0.00196237	1.64172	0.997961	NA	NA	NA	0	NA	NA	NA	1	4122671	4131094	4122670	4131093	0	4122670	8423
REVILIMIDB	Non_withdrawal_event	Older adults	1	0.997961	-3.79526	0.00196237	1.64172	0.997961	NA	NA	NA	0	NA	NA	NA	1	4122671	4131094	4122670	4131093	0	4122670	8423
REVLIDIMID	Non_withdrawal_event	Older adults	1	0.997961	-3.79526	0.00196237	1.64172	0.997961	NA	NA	NA	0	NA	NA	NA	1	4122671	4131094	4122670	4131093	0	4122670	8423
REVLIMID , )_	Non_withdrawal_event	Older adults	1	0.997961	-3.79526	0.00196237	1.64172	0.997961	NA	NA	NA	0	NA	NA	NA	1	4122671	4131094	4122670	4131093	0	4122670	8423
REVLIMID ENALIDOMIDE	Non_withdrawal_event	Older adults	1	0.997961	-3.79526	0.00196237	1.64172	0.997961	NA	NA	NA	0	NA	NA	NA	1	4122671	4131094	4122670	4131093	0	4122670	8423
REVLIMIDE	Non_withdrawal_event	Older adults	1	0.997961	-3.79526	0.00196237	1.64172	0.997961	NA	NA	NA	0	NA	NA	NA	1	4122671	4131094	4122670	4131093	0	4122670	8423
REVLIMLID	Non_withdrawal_event	Older adults	1	0.997961	-3.79526	0.00196237	1.64172	0.997961	NA	NA	NA	0	NA	NA	NA	1	4122671	4131094	4122670	4131093	0	4122670	8423
REVOLUTION	Non_withdrawal_event	Older adults	1	0.997961	-3.79526	0.00196237	1.64172	0.997961	NA	NA	NA	0	NA	NA	NA	1	4122671	4131094	4122670	4131093	0	4122670	8423
REZAFUNGIN	Non_withdrawal_event	Older adults	1	0.997961	-3.79526	0.00196237	1.64172	0.997961	NA	NA	NA	0	NA	NA	NA	1	4122671	4131094	4122670	4131093	0	4122670	8423
RHINOCORTAQUA	Non_withdrawal_event	Older adults	1	0.997961	-3.79526	0.00196237	1.64172	0.997961	NA	NA	NA	0	NA	NA	NA	1	4122671	4131094	4122670	4131093	0	4122670	8423
RHYTHMODAN	Non_withdrawal_event	Older adults	1	0.997961	-3.79526	0.00196237	1.64172	0.997961	NA	NA	NA	0	NA	NA	NA	1	4122671	4131094	4122670	4131093	0	4122670	8423
RIATA ST LEAD	Non_withdrawal_event	Older adults	1	0.997961	-3.79526	0.00196237	1.64172	0.997961	NA	NA	NA	0	NA	NA	NA	1	4122671	4131094	4122670	4131093	0	4122670	8423
RIBAPACK DAILY	Non_withdrawal_event	Older adults	1	0.997961	-3.79526	0.00196237	1.64172	0.997961	NA	NA	NA	0	NA	NA	NA	1	4122671	4131094	4122670	4131093	0	4122670	8423
RIBASHERE	Non_withdrawal_event	Older adults	1	0.997961	-3.79526	0.00196237	1.64172	0.997961	NA	NA	NA	0	NA	NA	NA	1	4122671	4131094	4122670	4131093	0	4122670	8423
RICOLA SWEET CHERRY HERB THROAT SUGAR FREE	Non_withdrawal_event	Older adults	1	0.997961	-3.79526	0.00196237	1.64172	0.997961	NA	NA	NA	0	NA	NA	NA	1	4122671	4131094	4122670	4131093	0	4122670	8423
RIFAMYCINE	Non_withdrawal_event	Older adults	1	0.997961	-3.79526	0.00196237	1.64172	0.997961	NA	NA	NA	0	NA	NA	NA	1	4122671	4131094	4122670	4131093	0	4122670	8423
RIMACATIN	Non_withdrawal_event	Older adults	1	0.997961	-3.79526	0.00196237	1.64172	0.997961	NA	NA	NA	0	NA	NA	NA	1	4122671	4131094	4122670	4131093	0	4122670	8423
RIOCIQUAT	Non_withdrawal_event	Older adults	1	0.997961	-3.79526	0.00196237	1.64172	0.997961	NA	NA	NA	0	NA	NA	NA	1	4122671	4131094	4122670	4131093	0	4122670	8423
RISAMOHL	Non_withdrawal_event	Older adults	1	0.997961	-3.79526	0.00196237	1.64172	0.997961	NA	NA	NA	0	NA	NA	NA	1	4122671	4131094	4122670	4131093	0	4122670	8423
RISEDRONE ACID	Non_withdrawal_event	Older adults	1	0.997961	-3.79526	0.00196237	1.64172	0.997961	NA	NA	NA	0	NA	NA	NA	1	4122671	4131094	4122670	4131093	0	4122670	8423
RISIDRONATE	Non_withdrawal_event	Older adults	1	0.997961	-3.79526	0.00196237	1.64172	0.997961	NA	NA	NA	0	NA	NA	NA	1	4122671	4131094	4122670	4131093	0	4122670	8423
RISPERIDON PHARMA	Non_withdrawal_event	Older adults	1	0.997961	-3.79526	0.00196237	1.64172	0.997961	NA	NA	NA	0	NA	NA	NA	1	4122671	4131094	4122670	4131093	0	4122670	8423
RISPERIDONA	Non_withdrawal_event	Older adults	1	0.997961	-3.79526	0.00196237	1.64172	0.997961	NA	NA	NA	0	NA	NA	NA	1	4122671	4131094	4122670	4131093	0	4122670	8423
RISPERIDONE ORALLY DISINTEGRATING	Non_withdrawal_event	Older adults	1	0.997961	-3.79526	0.00196237	1.64172	0.997961	NA	NA	NA	0	NA	NA	NA	1	4122671	4131094	4122670	4131093	0	4122670	8423
RISPERIODONE	Non_withdrawal_event	Older adults	1	0.997961	-3.79526	0.00196237	1.64172	0.997961	NA	NA	NA	0	NA	NA	NA	1	4122671	4131094	4122670	4131093	0	4122670	8423
RISTABEN	Non_withdrawal_event	Older adults	1	0.997961	-3.79526	0.00196237	1.64172	0.997961	NA	NA	NA	0	NA	NA	NA	1	4122671	4131094	4122670	4131093	0	4122670	8423
RITEDOSE ALBUTEROL INHAL	Non_withdrawal_event	Older adults	1	0.997961	-3.79526	0.00196237	1.64172	0.997961	NA	NA	NA	0	NA	NA	NA	1	4122671	4131094	4122670	4131093	0	4122670	8423
RITIXUMAB	Non_withdrawal_event	Older adults	1	0.997961	-3.79526	0.00196237	1.64172	0.997961	NA	NA	NA	0	NA	NA	NA	1	4122671	4131094	4122670	4131093	0	4122670	8423
RITONAVIR BOOSTED LOPANIVIR	Non_withdrawal_event	Older adults	1	0.997961	-3.79526	0.00196237	1.64172	0.997961	NA	NA	NA	0	NA	NA	NA	1	4122671	4131094	4122670	4131093	0	4122670	8423
RITUXAN R	Non_withdrawal_event	Older adults	1	0.997961	-3.79526	0.00196237	1.64172	0.997961	NA	NA	NA	0	NA	NA	NA	1	4122671	4131094	4122670	4131093	0	4122670	8423
RITUXAN RITUXIMAB IDEC	Non_withdrawal_event	Older adults	1	0.997961	-3.79526	0.00196237	1.64172	0.997961	NA	NA	NA	0	NA	NA	NA	1	4122671	4131094	4122670	4131093	0	4122670	8423
RITUXIMAB B6093	Non_withdrawal_event	Older adults	1	0.997961	-3.79526	0.00196237	1.64172	0.997961	NA	NA	NA	0	NA	NA	NA	1	4122671	4131094	4122670	4131093	0	4122670	8423
RITUXIMAB EVERY WKS	Non_withdrawal_event	Older adults	1	0.997961	-3.79526	0.00196237	1.64172	0.997961	NA	NA	NA	0	NA	NA	NA	1	4122671	4131094	4122670	4131093	0	4122670	8423
RITUXIMAB IDEC	Non_withdrawal_event	Older adults	1	0.997961	-3.79526	0.00196237	1.64172	0.997961	NA	NA	NA	0	NA	NA	NA	1	4122671	4131094	4122670	4131093	0	4122670	8423
RITUXIMAB MENENTECH BIO ONCOLOGY	Non_withdrawal_event	Older adults	1	0.997961	-3.79526	0.00196237	1.64172	0.997961	NA	NA	NA	0	NA	NA	NA	1	4122671	4131094	4122670	4131093	0	4122670	8423
RITUXIMABDOXAMETHASONE	Non_withdrawal_event	Older adults	1	0.997961	-3.79526	0.00196237	1.64172	0.997961	NA	NA	NA	0	NA	NA	NA	1	4122671	4131094	4122670	4131093	0	4122670	8423
RITUXUMAB	Non_withdrawal_event	Older adults	1	0.997961	-3.79526	0.00196237	1.64172	0.997961	NA	NA	NA	0	NA	NA	NA	1	4122671	4131094	4122670	4131093	0	4122670	8423
RIVAROXIBAN JANSSEN	Non_withdrawal_event	Older adults	1	0.997961	-3.79526	0.00196237	1.64172	0.997961	NA	NA	NA	0	NA	NA	NA	1	4122671	4131094	4122670	4131093	0	4122670	8423
RIVASTAGAMINE	Non_withdrawal_event	Older adults	1	0.997961	-3.79526	0.00196237	1.64172	0.997961	NA	NA	NA	0	NA	NA	NA	1	4122671	4131094	4122670	4131093	0	4122670	8423
RIVASTIGINE	Non_withdrawal_event	Older adults	1	0.997961	-3.79526	0.00196237	1.64172	0.997961	NA	NA	NA	0	NA	NA	NA	1	4122671	4131094	4122670	4131093	0	4122670	8423
RIXUXIMAB	Non_withdrawal_event	Older adults	1	0.997961	-3.79526	0.00196237	1.64172	0.997961	NA	NA	NA	0	NA	NA	NA	1	4122671	4131094	4122670	4131093	0	4122670	8423
RO 3821	Non_withdrawal_event	Older adults	1	0.997961	-3.79526	0.00196237	1.64172	0.997961	NA	NA	NA	0	NA	NA	NA	1	4122671	4131094	4122670	4131093	0	4122670	8423
ROBAXACET NOT )	Non_withdrawal_event	Older adults	1	0.997961	-3.79526	0.00196237	1.64172	0.997961	NA	NA	NA	0	NA	NA	NA	1	4122671	4131094	4122670	4131093	0	4122670	8423
ROBITUSSINC F	Non_withdrawal_event	Older adults	1	0.997961	-3.79526	0.00196237	1.64172	0.997961	NA	NA	NA	0	NA	NA	NA	1	4122671	4131094	4122670	4131093	0	4122670	8423
ROBITUSSIN_CHEST CONGESTION	Non_withdrawal_event	Older adults	1	0.997961	-3.79526	0.00196237	1.64172	0.997961	NA	NA	NA	0	NA	NA	NA	1	4122671	4131094	4122670	4131093	0	4122670	8423
ROBIVACAINE	Non_withdrawal_event	Older adults	1	0.997961	-3.79526	0.00196237	1.64172	0.997961	NA	NA	NA	0	NA	NA	NA	1	4122671	4131094	4122670	4131093	0	4122670	8423
ROC RETINOL CORREXION DEEP WRINKLE DAILY MOISTURIZER SPF	Non_withdrawal_event	Older adults	1	0.997961	-3.79526	0.00196237	1.64172	0.997961	NA	NA	NA	0	NA	NA	NA	1	4122671	4131094	4122670	4131093	0	4122670	8423
ROCALTROL NOT	Non_withdrawal_event	Older adults	1	0.997961	-3.79526	0.00196237	1.64172	0.997961	NA	NA	NA	0	NA	NA	NA	1	4122671	4131094	4122670	4131093	0	4122670	8423
ROCEPHINE CEFTRIAXONE )	Non_withdrawal_event	Older adults	1	0.997961	-3.79526	0.00196237	1.64172	0.997961	NA	NA	NA	0	NA	NA	NA	1	4122671	4131094	4122670	4131093	0	4122670	8423
ROCORNAL	Non_withdrawal_event	Older adults	1	0.997961	-3.79526	0.00196237	1.64172	0.997961	NA	NA	NA	0	NA	NA	NA	1	4122671	4131094	4122670	4131093	0	4122670	8423
ROCURINIUM	Non_withdrawal_event	Older adults	1	0.997961	-3.79526	0.00196237	1.64172	0.997961	NA	NA	NA	0	NA	NA	NA	1	4122671	4131094	4122670	4131093	0	4122670	8423
ROCURONIUM SAGENT	Non_withdrawal_event	Older adults	1	0.997961	-3.79526	0.00196237	1.64172	0.997961	NA	NA	NA	0	NA	NA	NA	1	4122671	4131094	4122670	4131093	0	4122670	8423
ROFLUMILAST MCG	Non_withdrawal_event	Older adults	1	0.997961	-3.79526	0.00196237	1.64172	0.997961	NA	NA	NA	0	NA	NA	NA	1	4122671	4131094	4122670	4131093	0	4122670	8423
ROFLUMTLAST MICROGRAM, )	Non_withdrawal_event	Older adults	1	0.997961	-3.79526	0.00196237	1.64172	0.997961	NA	NA	NA	0	NA	NA	NA	1	4122671	4131094	4122670	4131093	0	4122670	8423
ROHTO ARCTIC REDNESS RELIEVER	Non_withdrawal_event	Older adults	1	0.997961	-3.79526	0.00196237	1.64172	0.997961	NA	NA	NA	0	NA	NA	NA	1	4122671	4131094	4122670	4131093	0	4122670	8423
ROHTO HYDRA	Non_withdrawal_event	Older adults	1	0.997961	-3.79526	0.00196237	1.64172	0.997961	NA	NA	NA	0	NA	NA	NA	1	4122671	4131094	4122670	4131093	0	4122670	8423
ROIRUKKU	Non_withdrawal_event	Older adults	1	0.997961	-3.79526	0.00196237	1.64172	0.997961	NA	NA	NA	0	NA	NA	NA	1	4122671	4131094	4122670	4131093	0	4122670	8423
ROLAIDS CHERRY	Non_withdrawal_event	Older adults	1	0.997961	-3.79526	0.00196237	1.64172	0.997961	NA	NA	NA	0	NA	NA	NA	1	4122671	4131094	4122670	4131093	0	4122670	8423
ROMIDEPSIN M2	Non_withdrawal_event	Older adults	1	0.997961	-3.79526	0.00196237	1.64172	0.997961	NA	NA	NA	0	NA	NA	NA	1	4122671	4131094	4122670	4131093	0	4122670	8423
ROMIPLOSTIN MCG AMGEN	Non_withdrawal_event	Older adults	1	0.997961	-3.79526	0.00196237	1.64172	0.997961	NA	NA	NA	0	NA	NA	NA	1	4122671	4131094	4122670	4131093	0	4122670	8423
ROMIPLOSTIN MCG SUBQ	Non_withdrawal_event	Older adults	1	0.997961	-3.79526	0.00196237	1.64172	0.997961	NA	NA	NA	0	NA	NA	NA	1	4122671	4131094	4122670	4131093	0	4122670	8423
ROMMIX	Non_withdrawal_event	Older adults	1	0.997961	-3.79526	0.00196237	1.64172	0.997961	NA	NA	NA	0	NA	NA	NA	1	4122671	4131094	4122670	4131093	0	4122670	8423
ROMPARKIN	Non_withdrawal_event	Older adults	1	0.997961	-3.79526	0.00196237	1.64172	0.997961	NA	NA	NA	0	NA	NA	NA	1	4122671	4131094	4122670	4131093	0	4122670	8423
ROPIVACAINE ROPIVACAINE)	Non_withdrawal_event	Older adults	1	0.997961	-3.79526	0.00196237	1.64172	0.997961	NA	NA	NA	0	NA	NA	NA	1	4122671	4131094	4122670	4131093	0	4122670	8423
ROSA	Non_withdrawal_event	Older adults	1	0.997961	-3.79526	0.00196237	1.64172	0.997961	NA	NA	NA	0	NA	NA	NA	1	4122671	4131094	4122670	4131093	0	4122670	8423
ROSITLITAZONE	Non_withdrawal_event	Older adults	1	0.997961	-3.79526	0.00196237	1.64172	0.997961	NA	NA	NA	0	NA	NA	NA	1	4122671	4131094	4122670	4131093	0	4122670	8423
ROSUVASTATINA	Non_withdrawal_event	Older adults	1	0.997961	-3.79526	0.00196237	1.64172	0.997961	NA	NA	NA	0	NA	NA	NA	1	4122671	4131094	4122670	4131093	0	4122670	8423
ROTIGOTINA	Non_withdrawal_event	Older adults	1	0.997961	-3.79526	0.00196237	1.64172	0.997961	NA	NA	NA	0	NA	NA	NA	1	4122671	4131094	4122670	4131093	0	4122670	8423
ROVAMYCINE_	Non_withdrawal_event	Older adults	1	0.997961	-3.79526	0.00196237	1.64172	0.997961	NA	NA	NA	0	NA	NA	NA	1	4122671	4131094	4122670	4131093	0	4122670	8423
ROWATINEX_	Non_withdrawal_event	Older adults	1	0.997961	-3.79526	0.00196237	1.64172	0.997961	NA	NA	NA	0	NA	NA	NA	1	4122671	4131094	4122670	4131093	0	4122670	8423
ROXATRAL ALFUZOSIN -	Non_withdrawal_event	Older adults	1	0.997961	-3.79526	0.00196237	1.64172	0.997961	NA	NA	NA	0	NA	NA	NA	1	4122671	4131094	4122670	4131093	0	4122670	8423
RT GY X D_WK WKS 6-7	Non_withdrawal_event	Older adults	1	0.997961	-3.79526	0.00196237	1.64172	0.997961	NA	NA	NA	0	NA	NA	NA	1	4122671	4131094	4122670	4131093	0	4122670	8423
RTPEPC CYCLOPHOSPHAMIDE	Non_withdrawal_event	Older adults	1	0.997961	-3.79526	0.00196237	1.64172	0.997961	NA	NA	NA	0	NA	NA	NA	1	4122671	4131094	4122670	4131093	0	4122670	8423
RUBICIN	Non_withdrawal_event	Older adults	1	0.997961	-3.79526	0.00196237	1.64172	0.997961	NA	NA	NA	0	NA	NA	NA	1	4122671	4131094	4122670	4131093	0	4122670	8423
RUBITECAN M2	Non_withdrawal_event	Older adults	1	0.997961	-3.79526	0.00196237	1.64172	0.997961	NA	NA	NA	0	NA	NA	NA	1	4122671	4131094	4122670	4131093	0	4122670	8423
RUNIN	Non_withdrawal_event	Older adults	1	0.997961	-3.79526	0.00196237	1.64172	0.997961	NA	NA	NA	0	NA	NA	NA	1	4122671	4131094	4122670	4131093	0	4122670	8423
RYNATUSS	Non_withdrawal_event	Older adults	1	0.997961	-3.79526	0.00196237	1.64172	0.997961	NA	NA	NA	0	NA	NA	NA	1	4122671	4131094	4122670	4131093	0	4122670	8423
RYTMOBETA	Non_withdrawal_event	Older adults	1	0.997961	-3.79526	0.00196237	1.64172	0.997961	NA	NA	NA	0	NA	NA	NA	1	4122671	4131094	4122670	4131093	0	4122670	8423
RYTMONORMA	Non_withdrawal_event	Older adults	1	0.997961	-3.79526	0.00196237	1.64172	0.997961	NA	NA	NA	0	NA	NA	NA	1	4122671	4131094	4122670	4131093	0	4122670	8423
RYUTANSHAKAN-TO	Non_withdrawal_event	Older adults	1	0.997961	-3.79526	0.00196237	1.64172	0.997961	NA	NA	NA	0	NA	NA	NA	1	4122671	4131094	4122670	4131093	0	4122670	8423
SACCORTN	Non_withdrawal_event	Older adults	1	0.997961	-3.79526	0.00196237	1.64172	0.997961	NA	NA	NA	0	NA	NA	NA	1	4122671	4131094	4122670	4131093	0	4122670	8423
SAI BAI	Non_withdrawal_event	Older adults	1	0.997961	-3.79526	0.00196237	1.64172	0.997961	NA	NA	NA	0	NA	NA	NA	1	4122671	4131094	4122670	4131093	0	4122670	8423
SAIKOKEISHI-TO	Non_withdrawal_event	Older adults	1	0.997961	-3.79526	0.00196237	1.64172	0.997961	NA	NA	NA	0	NA	NA	NA	1	4122671	4131094	4122670	4131093	0	4122670	8423
SAL DE FRUTA ENO	Non_withdrawal_event	Older adults	1	0.997961	-3.79526	0.00196237	1.64172	0.997961	NA	NA	NA	0	NA	NA	NA	1	4122671	4131094	4122670	4131093	0	4122670	8423
SALAZOPYRIN ENEMA	Non_withdrawal_event	Older adults	1	0.997961	-3.79526	0.00196237	1.64172	0.997961	NA	NA	NA	0	NA	NA	NA	1	4122671	4131094	4122670	4131093	0	4122670	8423
SALBUTAMOL SULPHATE ALBUTEROL )	Non_withdrawal_event	Older adults	1	0.997961	-3.79526	0.00196237	1.64172	0.997961	NA	NA	NA	0	NA	NA	NA	1	4122671	4131094	4122670	4131093	0	4122670	8423
SALICYLAMIDEACETAMIN_CAFFEINE/PROMETHAZINE	Non_withdrawal_event	Older adults	1	0.997961	-3.79526	0.00196237	1.64172	0.997961	NA	NA	NA	0	NA	NA	NA	1	4122671	4131094	4122670	4131093	0	4122670	8423
SALICYLANILIDE	Non_withdrawal_event	Older adults	1	0.997961	-3.79526	0.00196237	1.64172	0.997961	NA	NA	NA	0	NA	NA	NA	1	4122671	4131094	4122670	4131093	0	4122670	8423
SALIDUR	Non_withdrawal_event	Older adults	1	0.997961	-3.79526	0.00196237	1.64172	0.997961	NA	NA	NA	0	NA	NA	NA	1	4122671	4131094	4122670	4131093	0	4122670	8423
SALIGREN CEVIMELINE	Non_withdrawal_event	Older adults	1	0.997961	-3.79526	0.00196237	1.64172	0.997961	NA	NA	NA	0	NA	NA	NA	1	4122671	4131094	4122670	4131093	0	4122670	8423
SALIGREN CEVIMELINE HYDROCHLORID	Non_withdrawal_event	Older adults	1	0.997961	-3.79526	0.00196237	1.64172	0.997961	NA	NA	NA	0	NA	NA	NA	1	4122671	4131094	4122670	4131093	0	4122670	8423
SALINASE ]	Non_withdrawal_event	Older adults	1	0.997961	-3.79526	0.00196237	1.64172	0.997961	NA	NA	NA	0	NA	NA	NA	1	4122671	4131094	4122670	4131093	0	4122670	8423
SALINE MINIBAG	Non_withdrawal_event	Older adults	1	0.997961	-3.79526	0.00196237	1.64172	0.997961	NA	NA	NA	0	NA	NA	NA	1	4122671	4131094	4122670	4131093	0	4122670	8423
SALINE SYRINGE	Non_withdrawal_event	Older adults	1	0.997961	-3.79526	0.00196237	1.64172	0.997961	NA	NA	NA	0	NA	NA	NA	1	4122671	4131094	4122670	4131093	0	4122670	8423
SALINE LAXATIVE FLEET	Non_withdrawal_event	Older adults	1	0.997961	-3.79526	0.00196237	1.64172	0.997961	NA	NA	NA	0	NA	NA	NA	1	4122671	4131094	4122670	4131093	0	4122670	8423
SALINE STERINEB	Non_withdrawal_event	Older adults	1	0.997961	-3.79526	0.00196237	1.64172	0.997961	NA	NA	NA	0	NA	NA	NA	1	4122671	4131094	4122670	4131093	0	4122670	8423
SALIPARACODEINE	Non_withdrawal_event	Older adults	1	0.997961	-3.79526	0.00196237	1.64172	0.997961	NA	NA	NA	0	NA	NA	NA	1	4122671	4131094	4122670	4131093	0	4122670	8423
SALIPEX	Non_withdrawal_event	Older adults	1	0.997961	-3.79526	0.00196237	1.64172	0.997961	NA	NA	NA	0	NA	NA	NA	1	4122671	4131094	4122670	4131093	0	4122670	8423
SALIX	Non_withdrawal_event	Older adults	1	0.997961	-3.79526	0.00196237	1.64172	0.997961	NA	NA	NA	0	NA	NA	NA	1	4122671	4131094	4122670	4131093	0	4122670	8423
SALIX ALBA BARK EXTRACT	Non_withdrawal_event	Older adults	1	0.997961	-3.79526	0.00196237	1.64172	0.997961	NA	NA	NA	0	NA	NA	NA	1	4122671	4131094	4122670	4131093	0	4122670	8423
SALMETEROLFLUTICASON	Non_withdrawal_event	Older adults	1	0.997961	-3.79526	0.00196237	1.64172	0.997961	NA	NA	NA	0	NA	NA	NA	1	4122671	4131094	4122670	4131093	0	4122670	8423
SALMETEROL_FLUTICASONE PROPRIONATE	Non_withdrawal_event	Older adults	1	0.997961	-3.79526	0.00196237	1.64172	0.997961	NA	NA	NA	0	NA	NA	NA	1	4122671	4131094	4122670	4131093	0	4122670	8423
SALMOTONIN	Non_withdrawal_event	Older adults	1	0.997961	-3.79526	0.00196237	1.64172	0.997961	NA	NA	NA	0	NA	NA	NA	1	4122671	4131094	4122670	4131093	0	4122670	8423
SALSALATE BID	Non_withdrawal_event	Older adults	1	0.997961	-3.79526	0.00196237	1.64172	0.997961	NA	NA	NA	0	NA	NA	NA	1	4122671	4131094	4122670	4131093	0	4122670	8423
SALSALATE ROUND TURQUOISE	Non_withdrawal_event	Older adults	1	0.997961	-3.79526	0.00196237	1.64172	0.997961	NA	NA	NA	0	NA	NA	NA	1	4122671	4131094	4122670	4131093	0	4122670	8423
SALVIA MILTIORRHIZA	Non_withdrawal_event	Older adults	1	0.997961	-3.79526	0.00196237	1.64172	0.997961	NA	NA	NA	0	NA	NA	NA	1	4122671	4131094	4122670	4131093	0	4122670	8423
SAMARIUM SM CYTOGEN	Non_withdrawal_event	Older adults	1	0.997961	-3.79526	0.00196237	1.64172	0.997961	NA	NA	NA	0	NA	NA	NA	1	4122671	4131094	4122670	4131093	0	4122670	8423
SAMMOTSU	Non_withdrawal_event	Older adults	1	0.997961	-3.79526	0.00196237	1.64172	0.997961	NA	NA	NA	0	NA	NA	NA	1	4122671	4131094	4122670	4131093	0	4122670	8423
SANCTURA TROSPIUM TALBETS)	Non_withdrawal_event	Older adults	1	0.997961	-3.79526	0.00196237	1.64172	0.997961	NA	NA	NA	0	NA	NA	NA	1	4122671	4131094	4122670	4131093	0	4122670	8423
SANCTURE ESP ESPRIT PHARMA.	Non_withdrawal_event	Older adults	1	0.997961	-3.79526	0.00196237	1.64172	0.997961	NA	NA	NA	0	NA	NA	NA	1	4122671	4131094	4122670	4131093	0	4122670	8423
SANDO K	Non_withdrawal_event	Older adults	1	0.997961	-3.79526	0.00196237	1.64172	0.997961	NA	NA	NA	0	NA	NA	NA	1	4122671	4131094	4122670	4131093	0	4122670	8423
SANDOGLOBULINA	Non_withdrawal_event	Older adults	1	0.997961	-3.79526	0.00196237	1.64172	0.997961	NA	NA	NA	0	NA	NA	NA	1	4122671	4131094	4122670	4131093	0	4122670	8423
SANDOGLOBULINE	Non_withdrawal_event	Older adults	1	0.997961	-3.79526	0.00196237	1.64172	0.997961	NA	NA	NA	0	NA	NA	NA	1	4122671	4131094	4122670	4131093	0	4122670	8423
SANDOGLOBULINE ZLB BEHRING)	Non_withdrawal_event	Older adults	1	0.997961	-3.79526	0.00196237	1.64172	0.997961	NA	NA	NA	0	NA	NA	NA	1	4122671	4131094	4122670	4131093	0	4122670	8423
SANDOK	Non_withdrawal_event	Older adults	1	0.997961	-3.79526	0.00196237	1.64172	0.997961	NA	NA	NA	0	NA	NA	NA	1	4122671	4131094	4122670	4131093	0	4122670	8423
SANTURA TROSPIUM-	Non_withdrawal_event	Older adults	1	0.997961	-3.79526	0.00196237	1.64172	0.997961	NA	NA	NA	0	NA	NA	NA	1	4122671	4131094	4122670	4131093	0	4122670	8423
SANWA SHAKUYAKUKANZOUBUSHITOU	Non_withdrawal_event	Older adults	1	0.997961	-3.79526	0.00196237	1.64172	0.997961	NA	NA	NA	0	NA	NA	NA	1	4122671	4131094	4122670	4131093	0	4122670	8423
SARGRAMOSTIM MCG VIAL BAYER	Non_withdrawal_event	Older adults	1	0.997961	-3.79526	0.00196237	1.64172	0.997961	NA	NA	NA	0	NA	NA	NA	1	4122671	4131094	4122670	4131093	0	4122670	8423
SARNA SENSITIVE ANTIITCH LOTION	Non_withdrawal_event	Older adults	1	0.997961	-3.79526	0.00196237	1.64172	0.997961	NA	NA	NA	0	NA	NA	NA	1	4122671	4131094	4122670	4131093	0	4122670	8423
SARNA ULTRA	Non_withdrawal_event	Older adults	1	0.997961	-3.79526	0.00196237	1.64172	0.997961	NA	NA	NA	0	NA	NA	NA	1	4122671	4131094	4122670	4131093	0	4122670	8423
SAW PALMETTO EXTRACT	Non_withdrawal_event	Older adults	1	0.997961	-3.79526	0.00196237	1.64172	0.997961	NA	NA	NA	0	NA	NA	NA	1	4122671	4131094	4122670	4131093	0	4122670	8423
SAWADOL	Non_withdrawal_event	Older adults	1	0.997961	-3.79526	0.00196237	1.64172	0.997961	NA	NA	NA	0	NA	NA	NA	1	4122671	4131094	4122670	4131093	0	4122670	8423
SAWASILLIN	Non_withdrawal_event	Older adults	1	0.997961	-3.79526	0.00196237	1.64172	0.997961	NA	NA	NA	0	NA	NA	NA	1	4122671	4131094	4122670	4131093	0	4122670	8423
SAWASILLIN AMOXICILLIN TRIHYDRATE	Non_withdrawal_event	Older adults	1	0.997961	-3.79526	0.00196237	1.64172	0.997961	NA	NA	NA	0	NA	NA	NA	1	4122671	4131094	4122670	4131093	0	4122670	8423
SCALPICIN ANTI ITCH MEDICATION	Non_withdrawal_event	Older adults	1	0.997961	-3.79526	0.00196237	1.64172	0.997961	NA	NA	NA	0	NA	NA	NA	1	4122671	4131094	4122670	4131093	0	4122670	8423
SCHIFF MOVE FREE CHONDROITIN SCHIFF	Non_withdrawal_event	Older adults	1	0.997961	-3.79526	0.00196237	1.64172	0.997961	NA	NA	NA	0	NA	NA	NA	1	4122671	4131094	4122670	4131093	0	4122670	8423
SCM	Non_withdrawal_event	Older adults	1	0.997961	-3.79526	0.00196237	1.64172	0.997961	NA	NA	NA	0	NA	NA	NA	1	4122671	4131094	4122670	4131093	0	4122670	8423
SCOPE OUTLAST MOUTHWASH PEPERMINT THE PROCTER_GAMBLE C	Non_withdrawal_event	Older adults	1	0.997961	-3.79526	0.00196237	1.64172	0.997961	NA	NA	NA	0	NA	NA	NA	1	4122671	4131094	4122670	4131093	0	4122670	8423
SCOPE OUTLAST MOUTHWASH PEPPERMINT	Non_withdrawal_event	Older adults	1	0.997961	-3.79526	0.00196237	1.64172	0.997961	NA	NA	NA	0	NA	NA	NA	1	4122671	4131094	4122670	4131093	0	4122670	8423
SCOPODERM TTSHYOSCINE )	Non_withdrawal_event	Older adults	1	0.997961	-3.79526	0.00196237	1.64172	0.997961	NA	NA	NA	0	NA	NA	NA	1	4122671	4131094	4122670	4131093	0	4122670	8423
SCOPOLAMINE OPHTH	Non_withdrawal_event	Older adults	1	0.997961	-3.79526	0.00196237	1.64172	0.997961	NA	NA	NA	0	NA	NA	NA	1	4122671	4131094	4122670	4131093	0	4122670	8423
SCUTELLARIN	Non_withdrawal_event	Older adults	1	0.997961	-3.79526	0.00196237	1.64172	0.997961	NA	NA	NA	0	NA	NA	NA	1	4122671	4131094	4122670	4131093	0	4122670	8423
SEATONE	Non_withdrawal_event	Older adults	1	0.997961	-3.79526	0.00196237	1.64172	0.997961	NA	NA	NA	0	NA	NA	NA	1	4122671	4131094	4122670	4131093	0	4122670	8423
SECALIP FENOFIBRATE)	Non_withdrawal_event	Older adults	1	0.997961	-3.79526	0.00196237	1.64172	0.997961	NA	NA	NA	0	NA	NA	NA	1	4122671	4131094	4122670	4131093	0	4122670	8423
SECRET SOLID ANTIPRESPIRANT_DEODRANT, VERSION/SCENT (ALUMINUM ZIR	Non_withdrawal_event	Older adults	1	0.997961	-3.79526	0.00196237	1.64172	0.997961	NA	NA	NA	0	NA	NA	NA	1	4122671	4131094	4122670	4131093	0	4122670	8423
SEDATIVE SEDATIVE )	Non_withdrawal_event	Older adults	1	0.997961	-3.79526	0.00196237	1.64172	0.997961	NA	NA	NA	0	NA	NA	NA	1	4122671	4131094	4122670	4131093	0	4122670	8423
SEDATIVUM	Non_withdrawal_event	Older adults	1	0.997961	-3.79526	0.00196237	1.64172	0.997961	NA	NA	NA	0	NA	NA	NA	1	4122671	4131094	4122670	4131093	0	4122670	8423
SEDONNAPB HYOS ELIXIR_0/0.0194/0.0065/	Non_withdrawal_event	Older adults	1	0.997961	-3.79526	0.00196237	1.64172	0.997961	NA	NA	NA	0	NA	NA	NA	1	4122671	4131094	4122670	4131093	0	4122670	8423
SEFMAZON	Non_withdrawal_event	Older adults	1	0.997961	-3.79526	0.00196237	1.64172	0.997961	NA	NA	NA	0	NA	NA	NA	1	4122671	4131094	4122670	4131093	0	4122670	8423
SEFTAC	Non_withdrawal_event	Older adults	1	0.997961	-3.79526	0.00196237	1.64172	0.997961	NA	NA	NA	0	NA	NA	NA	1	4122671	4131094	4122670	4131093	0	4122670	8423
SEIHAI-TO	Non_withdrawal_event	Older adults	1	0.997961	-3.79526	0.00196237	1.64172	0.997961	NA	NA	NA	0	NA	NA	NA	1	4122671	4131094	4122670	4131093	0	4122670	8423
SELBEX TEPRENONE)	Non_withdrawal_event	Older adults	1	0.997961	-3.79526	0.00196237	1.64172	0.997961	NA	NA	NA	0	NA	NA	NA	1	4122671	4131094	4122670	4131093	0	4122670	8423
SELENIUM SULFIDE RX 2J5	Non_withdrawal_event	Older adults	1	0.997961	-3.79526	0.00196237	1.64172	0.997961	NA	NA	NA	0	NA	NA	NA	1	4122671	4131094	4122670	4131093	0	4122670	8423
SELENIUM TRACE METAL ADDITIVE	Non_withdrawal_event	Older adults	1	0.997961	-3.79526	0.00196237	1.64172	0.997961	NA	NA	NA	0	NA	NA	NA	1	4122671	4131094	4122670	4131093	0	4122670	8423
SELOPRESS	Non_withdrawal_event	Older adults	1	0.997961	-3.79526	0.00196237	1.64172	0.997961	NA	NA	NA	0	NA	NA	NA	1	4122671	4131094	4122670	4131093	0	4122670	8423
SEMILENTE MC	Non_withdrawal_event	Older adults	1	0.997961	-3.79526	0.00196237	1.64172	0.997961	NA	NA	NA	0	NA	NA	NA	1	4122671	4131094	4122670	4131093	0	4122670	8423
SENEXON	Non_withdrawal_event	Older adults	1	0.997961	-3.79526	0.00196237	1.64172	0.997961	NA	NA	NA	0	NA	NA	NA	1	4122671	4131094	4122670	4131093	0	4122670	8423
SENISPAR	Non_withdrawal_event	Older adults	1	0.997961	-3.79526	0.00196237	1.64172	0.997961	NA	NA	NA	0	NA	NA	NA	1	4122671	4131094	4122670	4131093	0	4122670	8423
SENNA FRUIT	Non_withdrawal_event	Older adults	1	0.997961	-3.79526	0.00196237	1.64172	0.997961	NA	NA	NA	0	NA	NA	NA	1	4122671	4131094	4122670	4131093	0	4122670	8423
SENNA LEXATIVE PERRIGO COMPANY	Non_withdrawal_event	Older adults	1	0.997961	-3.79526	0.00196237	1.64172	0.997961	NA	NA	NA	0	NA	NA	NA	1	4122671	4131094	4122670	4131093	0	4122670	8423
SENNOSIDE MANUFACTURERSENNA GLYCOSIDES( CA PUR	Non_withdrawal_event	Older adults	1	0.997961	-3.79526	0.00196237	1.64172	0.997961	NA	NA	NA	0	NA	NA	NA	1	4122671	4131094	4122670	4131093	0	4122670	8423
SENOKOT USA_	Non_withdrawal_event	Older adults	1	0.997961	-3.79526	0.00196237	1.64172	0.997961	NA	NA	NA	0	NA	NA	NA	1	4122671	4131094	4122670	4131093	0	4122670	8423
SENOKOTF (SENNA GLYCOSIDES (CA PURIFIED SENNA E	Non_withdrawal_event	Older adults	1	0.997961	-3.79526	0.00196237	1.64172	0.997961	NA	NA	NA	0	NA	NA	NA	1	4122671	4131094	4122670	4131093	0	4122670	8423
SENOKOTS_	Non_withdrawal_event	Older adults	1	0.997961	-3.79526	0.00196237	1.64172	0.997961	NA	NA	NA	0	NA	NA	NA	1	4122671	4131094	4122670	4131093	0	4122670	8423
SENOKOT_	Non_withdrawal_event	Older adults	1	0.997961	-3.79526	0.00196237	1.64172	0.997961	NA	NA	NA	0	NA	NA	NA	1	4122671	4131094	4122670	4131093	0	4122670	8423
SENSODYNE BAKING SODA TOOTHPASTE	Non_withdrawal_event	Older adults	1	0.997961	-3.79526	0.00196237	1.64172	0.997961	NA	NA	NA	0	NA	NA	NA	1	4122671	4131094	4122670	4131093	0	4122670	8423
SENSODYNE PRO NAMELGLAXO SMITHKLINE	Non_withdrawal_event	Older adults	1	0.997961	-3.79526	0.00196237	1.64172	0.997961	NA	NA	NA	0	NA	NA	NA	1	4122671	4131094	4122670	4131093	0	4122670	8423
SENSORCAINE HEAVY	Non_withdrawal_event	Older adults	1	0.997961	-3.79526	0.00196237	1.64172	0.997961	NA	NA	NA	0	NA	NA	NA	1	4122671	4131094	4122670	4131093	0	4122670	8423
SERATOL	Non_withdrawal_event	Older adults	1	0.997961	-3.79526	0.00196237	1.64172	0.997961	NA	NA	NA	0	NA	NA	NA	1	4122671	4131094	4122670	4131093	0	4122670	8423
SERENOA REPENS FRUIT EXTRACT	Non_withdrawal_event	Older adults	1	0.997961	-3.79526	0.00196237	1.64172	0.997961	NA	NA	NA	0	NA	NA	NA	1	4122671	4131094	4122670	4131093	0	4122670	8423
SEREVENT_	Non_withdrawal_event	Older adults	1	0.997961	-3.79526	0.00196237	1.64172	0.997961	NA	NA	NA	0	NA	NA	NA	1	4122671	4131094	4122670	4131093	0	4122670	8423
SERTALINE	Non_withdrawal_event	Older adults	1	0.997961	-3.79526	0.00196237	1.64172	0.997961	NA	NA	NA	0	NA	NA	NA	1	4122671	4131094	4122670	4131093	0	4122670	8423
SERTRALINE (SERTRALINE	Non_withdrawal_event	Older adults	1	0.997961	-3.79526	0.00196237	1.64172	0.997961	NA	NA	NA	0	NA	NA	NA	1	4122671	4131094	4122670	4131093	0	4122670	8423
SERTRALINEDESMETHYLSERTRALINE	Non_withdrawal_event	Older adults	1	0.997961	-3.79526	0.00196237	1.64172	0.997961	NA	NA	NA	0	NA	NA	NA	1	4122671	4131094	4122670	4131093	0	4122670	8423
SERUM EYEDROPS	Non_withdrawal_event	Older adults	1	0.997961	-3.79526	0.00196237	1.64172	0.997961	NA	NA	NA	0	NA	NA	NA	1	4122671	4131094	4122670	4131093	0	4122670	8423
SERUM PHYSIOLOGICAL	Non_withdrawal_event	Older adults	1	0.997961	-3.79526	0.00196237	1.64172	0.997961	NA	NA	NA	0	NA	NA	NA	1	4122671	4131094	4122670	4131093	0	4122670	8423
SESTAMIBI ?	Non_withdrawal_event	Older adults	1	0.997961	-3.79526	0.00196237	1.64172	0.997961	NA	NA	NA	0	NA	NA	NA	1	4122671	4131094	4122670	4131093	0	4122670	8423
SETRALINA	Non_withdrawal_event	Older adults	1	0.997961	-3.79526	0.00196237	1.64172	0.997961	NA	NA	NA	0	NA	NA	NA	1	4122671	4131094	4122670	4131093	0	4122670	8423
SEVIKAR AMLODIPINE)	Non_withdrawal_event	Older adults	1	0.997961	-3.79526	0.00196237	1.64172	0.997961	NA	NA	NA	0	NA	NA	NA	1	4122671	4131094	4122670	4131093	0	4122670	8423
SEVIKAR OLMESARTA	Non_withdrawal_event	Older adults	1	0.997961	-3.79526	0.00196237	1.64172	0.997961	NA	NA	NA	0	NA	NA	NA	1	4122671	4131094	4122670	4131093	0	4122670	8423
SEVOFLURANE PIRAMAL	Non_withdrawal_event	Older adults	1	0.997961	-3.79526	0.00196237	1.64172	0.997961	NA	NA	NA	0	NA	NA	NA	1	4122671	4131094	4122670	4131093	0	4122670	8423
SEXELON TRANSTHERAPEUTIC-	Non_withdrawal_event	Older adults	1	0.997961	-3.79526	0.00196237	1.64172	0.997961	NA	NA	NA	0	NA	NA	NA	1	4122671	4131094	4122670	4131093	0	4122670	8423
SFROL RET	Non_withdrawal_event	Older adults	1	0.997961	-3.79526	0.00196237	1.64172	0.997961	NA	NA	NA	0	NA	NA	NA	1	4122671	4131094	4122670	4131093	0	4122670	8423
SG GRANULE ISOPROPYLANTRIPYRINE, ACETAMINOPHEN, ALLYLISOPROPYLACETYLU	Non_withdrawal_event	Older adults	1	0.997961	-3.79526	0.00196237	1.64172	0.997961	NA	NA	NA	0	NA	NA	NA	1	4122671	4131094	4122670	4131093	0	4122670	8423
SHAKUYAKUKANZOUTOU GRANULE	Non_withdrawal_event	Older adults	1	0.997961	-3.79526	0.00196237	1.64172	0.997961	NA	NA	NA	0	NA	NA	NA	1	4122671	4131094	4122670	4131093	0	4122670	8423
SHEERCOVER	Non_withdrawal_event	Older adults	1	0.997961	-3.79526	0.00196237	1.64172	0.997961	NA	NA	NA	0	NA	NA	NA	1	4122671	4131094	4122670	4131093	0	4122670	8423
SHINBIT	Non_withdrawal_event	Older adults	1	0.997961	-3.79526	0.00196237	1.64172	0.997961	NA	NA	NA	0	NA	NA	NA	1	4122671	4131094	4122670	4131093	0	4122670	8423
SHINLUCK	Non_withdrawal_event	Older adults	1	0.997961	-3.79526	0.00196237	1.64172	0.997961	NA	NA	NA	0	NA	NA	NA	1	4122671	4131094	4122670	4131093	0	4122670	8423
SHISHEIDO MASCARA	Non_withdrawal_event	Older adults	1	0.997961	-3.79526	0.00196237	1.64172	0.997961	NA	NA	NA	0	NA	NA	NA	1	4122671	4131094	4122670	4131093	0	4122670	8423
SHUXUENING	Non_withdrawal_event	Older adults	1	0.997961	-3.79526	0.00196237	1.64172	0.997961	NA	NA	NA	0	NA	NA	NA	1	4122671	4131094	4122670	4131093	0	4122670	8423
SIERRASIL JOINT FORMULA	Non_withdrawal_event	Older adults	1	0.997961	-3.79526	0.00196237	1.64172	0.997961	NA	NA	NA	0	NA	NA	NA	1	4122671	4131094	4122670	4131093	0	4122670	8423
SIGMART NOT )	Non_withdrawal_event	Older adults	1	0.997961	-3.79526	0.00196237	1.64172	0.997961	NA	NA	NA	0	NA	NA	NA	1	4122671	4131094	4122670	4131093	0	4122670	8423
SILDENEFIL	Non_withdrawal_event	Older adults	1	0.997961	-3.79526	0.00196237	1.64172	0.997961	NA	NA	NA	0	NA	NA	NA	1	4122671	4131094	4122670	4131093	0	4122670	8423
SILICAINE	Non_withdrawal_event	Older adults	1	0.997961	-3.79526	0.00196237	1.64172	0.997961	NA	NA	NA	0	NA	NA	NA	1	4122671	4131094	4122670	4131093	0	4122670	8423
SILOMAT_	Non_withdrawal_event	Older adults	1	0.997961	-3.79526	0.00196237	1.64172	0.997961	NA	NA	NA	0	NA	NA	NA	1	4122671	4131094	4122670	4131093	0	4122670	8423
SILVER CENTRUM VITAMINS	Non_withdrawal_event	Older adults	1	0.997961	-3.79526	0.00196237	1.64172	0.997961	NA	NA	NA	0	NA	NA	NA	1	4122671	4131094	4122670	4131093	0	4122670	8423
SILVER GENERATOR	Non_withdrawal_event	Older adults	1	0.997961	-3.79526	0.00196237	1.64172	0.997961	NA	NA	NA	0	NA	NA	NA	1	4122671	4131094	4122670	4131093	0	4122670	8423
SIMETHICONE PARMED	Non_withdrawal_event	Older adults	1	0.997961	-3.79526	0.00196237	1.64172	0.997961	NA	NA	NA	0	NA	NA	NA	1	4122671	4131094	4122670	4131093	0	4122670	8423
SIMETHICONE TABLETCHEWABLE	Non_withdrawal_event	Older adults	1	0.997961	-3.79526	0.00196237	1.64172	0.997961	NA	NA	NA	0	NA	NA	NA	1	4122671	4131094	4122670	4131093	0	4122670	8423
SIMFONA	Non_withdrawal_event	Older adults	1	0.997961	-3.79526	0.00196237	1.64172	0.997961	NA	NA	NA	0	NA	NA	NA	1	4122671	4131094	4122670	4131093	0	4122670	8423
SIMILASAN STYLE EYE RELIEF	Non_withdrawal_event	Older adults	1	0.997961	-3.79526	0.00196237	1.64172	0.997961	NA	NA	NA	0	NA	NA	NA	1	4122671	4131094	4122670	4131093	0	4122670	8423
SIMPONIC	Non_withdrawal_event	Older adults	1	0.997961	-3.79526	0.00196237	1.64172	0.997961	NA	NA	NA	0	NA	NA	NA	1	4122671	4131094	4122670	4131093	0	4122670	8423
SIMVABETA NOT )	Non_withdrawal_event	Older adults	1	0.997961	-3.79526	0.00196237	1.64172	0.997961	NA	NA	NA	0	NA	NA	NA	1	4122671	4131094	4122670	4131093	0	4122670	8423
SIMVASTATIN , MERK_GENERIC?	Non_withdrawal_event	Older adults	1	0.997961	-3.79526	0.00196237	1.64172	0.997961	NA	NA	NA	0	NA	NA	NA	1	4122671	4131094	4122670	4131093	0	4122670	8423
SIMVASTATIN AL	Non_withdrawal_event	Older adults	1	0.997961	-3.79526	0.00196237	1.64172	0.997961	NA	NA	NA	0	NA	NA	NA	1	4122671	4131094	4122670	4131093	0	4122670	8423
SIMVASTATIN ANTILIPEMIC AGENTS	Non_withdrawal_event	Older adults	1	0.997961	-3.79526	0.00196237	1.64172	0.997961	NA	NA	NA	0	NA	NA	NA	1	4122671	4131094	4122670	4131093	0	4122670	8423
SIMVASTATIN BIOGARAN	Non_withdrawal_event	Older adults	1	0.997961	-3.79526	0.00196237	1.64172	0.997961	NA	NA	NA	0	NA	NA	NA	1	4122671	4131094	4122670	4131093	0	4122670	8423
SIMVASTATIN DRL	Non_withdrawal_event	Older adults	1	0.997961	-3.79526	0.00196237	1.64172	0.997961	NA	NA	NA	0	NA	NA	NA	1	4122671	4131094	4122670	4131093	0	4122670	8423
SIMVASTATIN EZETIMIBE	Non_withdrawal_event	Older adults	1	0.997961	-3.79526	0.00196237	1.64172	0.997961	NA	NA	NA	0	NA	NA	NA	1	4122671	4131094	4122670	4131093	0	4122670	8423
SIMVASTATIN HEXAL FILMCOATED ,	Non_withdrawal_event	Older adults	1	0.997961	-3.79526	0.00196237	1.64172	0.997961	NA	NA	NA	0	NA	NA	NA	1	4122671	4131094	4122670	4131093	0	4122670	8423
SIMVASTATIN KSK	Non_withdrawal_event	Older adults	1	0.997961	-3.79526	0.00196237	1.64172	0.997961	NA	NA	NA	0	NA	NA	NA	1	4122671	4131094	4122670	4131093	0	4122670	8423
SIMVASTATIN MEDCO	Non_withdrawal_event	Older adults	1	0.997961	-3.79526	0.00196237	1.64172	0.997961	NA	NA	NA	0	NA	NA	NA	1	4122671	4131094	4122670	4131093	0	4122670	8423
SIMVASTATIN REDDYS	Non_withdrawal_event	Older adults	1	0.997961	-3.79526	0.00196237	1.64172	0.997961	NA	NA	NA	0	NA	NA	NA	1	4122671	4131094	4122670	4131093	0	4122670	8423
SIMVASTATIN SIMVASTATIN)	Non_withdrawal_event	Older adults	1	0.997961	-3.79526	0.00196237	1.64172	0.997961	NA	NA	NA	0	NA	NA	NA	1	4122671	4131094	4122670	4131093	0	4122670	8423
SIMVASTATINA EFG COATED	Non_withdrawal_event	Older adults	1	0.997961	-3.79526	0.00196237	1.64172	0.997961	NA	NA	NA	0	NA	NA	NA	1	4122671	4131094	4122670	4131093	0	4122670	8423
SIMVASTATINA RATIOPHARM	Non_withdrawal_event	Older adults	1	0.997961	-3.79526	0.00196237	1.64172	0.997961	NA	NA	NA	0	NA	NA	NA	1	4122671	4131094	4122670	4131093	0	4122670	8423
SIMVASTATINE FILMCOATED	Non_withdrawal_event	Older adults	1	0.997961	-3.79526	0.00196237	1.64172	0.997961	NA	NA	NA	0	NA	NA	NA	1	4122671	4131094	4122670	4131093	0	4122670	8423
SIMVASTATINGENERIC-	Non_withdrawal_event	Older adults	1	0.997961	-3.79526	0.00196237	1.64172	0.997961	NA	NA	NA	0	NA	NA	NA	1	4122671	4131094	4122670	4131093	0	4122670	8423
SIMVASTATINRANBAXY JACKSONVILLE FL ALSO MFG OHMDAH NORTH BRU	Non_withdrawal_event	Older adults	1	0.997961	-3.79526	0.00196237	1.64172	0.997961	NA	NA	NA	0	NA	NA	NA	1	4122671	4131094	4122670	4131093	0	4122670	8423
SIMVASTIN SIMVASTATIN- LUPIN	Non_withdrawal_event	Older adults	1	0.997961	-3.79526	0.00196237	1.64172	0.997961	NA	NA	NA	0	NA	NA	NA	1	4122671	4131094	4122670	4131093	0	4122670	8423
SIMVOR FILMCOATED	Non_withdrawal_event	Older adults	1	0.997961	-3.79526	0.00196237	1.64172	0.997961	NA	NA	NA	0	NA	NA	NA	1	4122671	4131094	4122670	4131093	0	4122670	8423
SINEMENT	Non_withdrawal_event	Older adults	1	0.997961	-3.79526	0.00196237	1.64172	0.997961	NA	NA	NA	0	NA	NA	NA	1	4122671	4131094	4122670	4131093	0	4122670	8423
SINITINIB	Non_withdrawal_event	Older adults	1	0.997961	-3.79526	0.00196237	1.64172	0.997961	NA	NA	NA	0	NA	NA	NA	1	4122671	4131094	4122670	4131093	0	4122670	8423
SINOGAN_(NOT )	Non_withdrawal_event	Older adults	1	0.997961	-3.79526	0.00196237	1.64172	0.997961	NA	NA	NA	0	NA	NA	NA	1	4122671	4131094	4122670	4131093	0	4122670	8423
SINQUAN	Non_withdrawal_event	Older adults	1	0.997961	-3.79526	0.00196237	1.64172	0.997961	NA	NA	NA	0	NA	NA	NA	1	4122671	4131094	4122670	4131093	0	4122670	8423
SINTROM ACENOCOUMAROL	Non_withdrawal_event	Older adults	1	0.997961	-3.79526	0.00196237	1.64172	0.997961	NA	NA	NA	0	NA	NA	NA	1	4122671	4131094	4122670	4131093	0	4122670	8423
SINTROM UNO	Non_withdrawal_event	Older adults	1	0.997961	-3.79526	0.00196237	1.64172	0.997961	NA	NA	NA	0	NA	NA	NA	1	4122671	4131094	4122670	4131093	0	4122670	8423
SIPRION	Non_withdrawal_event	Older adults	1	0.997961	-3.79526	0.00196237	1.64172	0.997961	NA	NA	NA	0	NA	NA	NA	1	4122671	4131094	4122670	4131093	0	4122670	8423
SIPULEUCELT N_DENDREON	Non_withdrawal_event	Older adults	1	0.997961	-3.79526	0.00196237	1.64172	0.997961	NA	NA	NA	0	NA	NA	NA	1	4122671	4131094	4122670	4131093	0	4122670	8423
SIPULEUCILT -PROVENGE- MILLION CELL_NS DENDREON	Non_withdrawal_event	Older adults	1	0.997961	-3.79526	0.00196237	1.64172	0.997961	NA	NA	NA	0	NA	NA	NA	1	4122671	4131094	4122670	4131093	0	4122670	8423
SIRDALUD_(NOT SPECI	Non_withdrawal_event	Older adults	1	0.997961	-3.79526	0.00196237	1.64172	0.997961	NA	NA	NA	0	NA	NA	NA	1	4122671	4131094	4122670	4131093	0	4122670	8423
SIRDALUD_(NOT SPECIFIE	Non_withdrawal_event	Older adults	1	0.997961	-3.79526	0.00196237	1.64172	0.997961	NA	NA	NA	0	NA	NA	NA	1	4122671	4131094	4122670	4131093	0	4122670	8423
SIROLIMUS ELUTING CORONARY STENTS	Non_withdrawal_event	Older adults	1	0.997961	-3.79526	0.00196237	1.64172	0.997961	NA	NA	NA	0	NA	NA	NA	1	4122671	4131094	4122670	4131093	0	4122670	8423
SIROLIMUS CYPHER CORONARY STENT	Non_withdrawal_event	Older adults	1	0.997961	-3.79526	0.00196237	1.64172	0.997961	NA	NA	NA	0	NA	NA	NA	1	4122671	4131094	4122670	4131093	0	4122670	8423
SISOMICIN	Non_withdrawal_event	Older adults	1	0.997961	-3.79526	0.00196237	1.64172	0.997961	NA	NA	NA	0	NA	NA	NA	1	4122671	4131094	4122670	4131093	0	4122670	8423
SITAGLIPTINMETFORMIN (METFORMIN_SITAG	Non_withdrawal_event	Older adults	1	0.997961	-3.79526	0.00196237	1.64172	0.997961	NA	NA	NA	0	NA	NA	NA	1	4122671	4131094	4122670	4131093	0	4122670	8423
SITSGLIPTIN	Non_withdrawal_event	Older adults	1	0.997961	-3.79526	0.00196237	1.64172	0.997961	NA	NA	NA	0	NA	NA	NA	1	4122671	4131094	4122670	4131093	0	4122670	8423
SIVASTATIN	Non_withdrawal_event	Older adults	1	0.997961	-3.79526	0.00196237	1.64172	0.997961	NA	NA	NA	0	NA	NA	NA	1	4122671	4131094	4122670	4131093	0	4122670	8423
SIXMONTH-PROCRIN	Non_withdrawal_event	Older adults	1	0.997961	-3.79526	0.00196237	1.64172	0.997961	NA	NA	NA	0	NA	NA	NA	1	4122671	4131094	4122670	4131093	0	4122670	8423
SKIN RENEW BB. , MEDIUM GARNIER	Non_withdrawal_event	Older adults	1	0.997961	-3.79526	0.00196237	1.64172	0.997961	NA	NA	NA	0	NA	NA	NA	1	4122671	4131094	4122670	4131093	0	4122670	8423
SKINMEDICA COMPLEX	Non_withdrawal_event	Older adults	1	0.997961	-3.79526	0.00196237	1.64172	0.997961	NA	NA	NA	0	NA	NA	NA	1	4122671	4131094	4122670	4131093	0	4122670	8423
SLEEP MD	Non_withdrawal_event	Older adults	1	0.997961	-3.79526	0.00196237	1.64172	0.997961	NA	NA	NA	0	NA	NA	NA	1	4122671	4131094	4122670	4131093	0	4122670	8423
SLONIACIN UPSHER-	Non_withdrawal_event	Older adults	1	0.997961	-3.79526	0.00196237	1.64172	0.997961	NA	NA	NA	0	NA	NA	NA	1	4122671	4131094	4122670	4131093	0	4122670	8423
SLOWFE `	Non_withdrawal_event	Older adults	1	0.997961	-3.79526	0.00196237	1.64172	0.997961	NA	NA	NA	0	NA	NA	NA	1	4122671	4131094	4122670	4131093	0	4122670	8423
SMACELLARO	Non_withdrawal_event	Older adults	1	0.997961	-3.79526	0.00196237	1.64172	0.997961	NA	NA	NA	0	NA	NA	NA	1	4122671	4131094	4122670	4131093	0	4122670	8423
SMZTMP ,_	Non_withdrawal_event	Older adults	1	0.997961	-3.79526	0.00196237	1.64172	0.997961	NA	NA	NA	0	NA	NA	NA	1	4122671	4131094	4122670	4131093	0	4122670	8423
SNORE STOP NASAL SPRAY GREEN	Non_withdrawal_event	Older adults	1	0.997961	-3.79526	0.00196237	1.64172	0.997961	NA	NA	NA	0	NA	NA	NA	1	4122671	4131094	4122670	4131093	0	4122670	8423
SOD MORRHUATE SOL	Non_withdrawal_event	Older adults	1	0.997961	-3.79526	0.00196237	1.64172	0.997961	NA	NA	NA	0	NA	NA	NA	1	4122671	4131094	4122670	4131093	0	4122670	8423
SODIUMCIRTATO_CITRIC ACID	Non_withdrawal_event	Older adults	1	0.997961	-3.79526	0.00196237	1.64172	0.997961	NA	NA	NA	0	NA	NA	NA	1	4122671	4131094	4122670	4131093	0	4122670	8423
SODUM	Non_withdrawal_event	Older adults	1	0.997961	-3.79526	0.00196237	1.64172	0.997961	NA	NA	NA	0	NA	NA	NA	1	4122671	4131094	4122670	4131093	0	4122670	8423
SOLGAR	Non_withdrawal_event	Older adults	1	0.997961	-3.79526	0.00196237	1.64172	0.997961	NA	NA	NA	0	NA	NA	NA	1	4122671	4131094	4122670	4131093	0	4122670	8423
SOLGOL	Non_withdrawal_event	Older adults	1	0.997961	-3.79526	0.00196237	1.64172	0.997961	NA	NA	NA	0	NA	NA	NA	1	4122671	4131094	4122670	4131093	0	4122670	8423
SOLIFENACINE	Non_withdrawal_event	Older adults	1	0.997961	-3.79526	0.00196237	1.64172	0.997961	NA	NA	NA	0	NA	NA	NA	1	4122671	4131094	4122670	4131093	0	4122670	8423
SOLITAT	Non_withdrawal_event	Older adults	1	0.997961	-3.79526	0.00196237	1.64172	0.997961	NA	NA	NA	0	NA	NA	NA	1	4122671	4131094	4122670	4131093	0	4122670	8423
SOLOSIN	Non_withdrawal_event	Older adults	1	0.997961	-3.79526	0.00196237	1.64172	0.997961	NA	NA	NA	0	NA	NA	NA	1	4122671	4131094	4122670	4131093	0	4122670	8423
SOLOSIN MODIFIE	Non_withdrawal_event	Older adults	1	0.997961	-3.79526	0.00196237	1.64172	0.997961	NA	NA	NA	0	NA	NA	NA	1	4122671	4131094	4122670	4131093	0	4122670	8423
SOLUBLE FIBER THERAPY TABLESPOON AT LEAST ONCE CVS PHARMACY	Non_withdrawal_event	Older adults	1	0.997961	-3.79526	0.00196237	1.64172	0.997961	NA	NA	NA	0	NA	NA	NA	1	4122671	4131094	4122670	4131093	0	4122670	8423
SOLUCIS	Non_withdrawal_event	Older adults	1	0.997961	-3.79526	0.00196237	1.64172	0.997961	NA	NA	NA	0	NA	NA	NA	1	4122671	4131094	4122670	4131093	0	4122670	8423
SOLUPFRED	Non_withdrawal_event	Older adults	1	0.997961	-3.79526	0.00196237	1.64172	0.997961	NA	NA	NA	0	NA	NA	NA	1	4122671	4131094	4122670	4131093	0	4122670	8423
SOLUT CAREFUSIONBD	Non_withdrawal_event	Older adults	1	0.997961	-3.79526	0.00196237	1.64172	0.997961	NA	NA	NA	0	NA	NA	NA	1	4122671	4131094	4122670	4131093	0	4122670	8423
SOLUTUION	Non_withdrawal_event	Older adults	1	0.997961	-3.79526	0.00196237	1.64172	0.997961	NA	NA	NA	0	NA	NA	NA	1	4122671	4131094	4122670	4131093	0	4122670	8423
SOMATOSTATINE	Non_withdrawal_event	Older adults	1	0.997961	-3.79526	0.00196237	1.64172	0.997961	NA	NA	NA	0	NA	NA	NA	1	4122671	4131094	4122670	4131093	0	4122670	8423
SOMATULINA AUTOGEL LANTREOTIDE )	Non_withdrawal_event	Older adults	1	0.997961	-3.79526	0.00196237	1.64172	0.997961	NA	NA	NA	0	NA	NA	NA	1	4122671	4131094	4122670	4131093	0	4122670	8423
SOMATULINE AS LANREOTIDE )	Non_withdrawal_event	Older adults	1	0.997961	-3.79526	0.00196237	1.64172	0.997961	NA	NA	NA	0	NA	NA	NA	1	4122671	4131094	4122670	4131093	0	4122670	8423
SOMAVERT STERILE	Non_withdrawal_event	Older adults	1	0.997961	-3.79526	0.00196237	1.64172	0.997961	NA	NA	NA	0	NA	NA	NA	1	4122671	4131094	4122670	4131093	0	4122670	8423
SOMNUBENE	Non_withdrawal_event	Older adults	1	0.997961	-3.79526	0.00196237	1.64172	0.997961	NA	NA	NA	0	NA	NA	NA	1	4122671	4131094	4122670	4131093	0	4122670	8423
SONIAS	Non_withdrawal_event	Older adults	1	0.997961	-3.79526	0.00196237	1.64172	0.997961	NA	NA	NA	0	NA	NA	NA	1	4122671	4131094	4122670	4131093	0	4122670	8423
SONIAS LD PIOGLITAZONE , GLIMEPIRIDE	Non_withdrawal_event	Older adults	1	0.997961	-3.79526	0.00196237	1.64172	0.997961	NA	NA	NA	0	NA	NA	NA	1	4122671	4131094	4122670	4131093	0	4122670	8423
SONIREM	Non_withdrawal_event	Older adults	1	0.997961	-3.79526	0.00196237	1.64172	0.997961	NA	NA	NA	0	NA	NA	NA	1	4122671	4131094	4122670	4131093	0	4122670	8423
SORAFENIB BAYER SORAFENIB	Non_withdrawal_event	Older adults	1	0.997961	-3.79526	0.00196237	1.64172	0.997961	NA	NA	NA	0	NA	NA	NA	1	4122671	4131094	4122670	4131093	0	4122670	8423
SORAFENIB BID THEN DAILY PO	Non_withdrawal_event	Older adults	1	0.997961	-3.79526	0.00196237	1.64172	0.997961	NA	NA	NA	0	NA	NA	NA	1	4122671	4131094	4122670	4131093	0	4122670	8423
SORAFENIB PO. TWICE	Non_withdrawal_event	Older adults	1	0.997961	-3.79526	0.00196237	1.64172	0.997961	NA	NA	NA	0	NA	NA	NA	1	4122671	4131094	4122670	4131093	0	4122670	8423
SORAFENIB QD	Non_withdrawal_event	Older adults	1	0.997961	-3.79526	0.00196237	1.64172	0.997961	NA	NA	NA	0	NA	NA	NA	1	4122671	4131094	4122670	4131093	0	4122670	8423
SORAFENIBBAYER	Non_withdrawal_event	Older adults	1	0.997961	-3.79526	0.00196237	1.64172	0.997961	NA	NA	NA	0	NA	NA	NA	1	4122671	4131094	4122670	4131093	0	4122670	8423
SORAFONIB BAYER	Non_withdrawal_event	Older adults	1	0.997961	-3.79526	0.00196237	1.64172	0.997961	NA	NA	NA	0	NA	NA	NA	1	4122671	4131094	4122670	4131093	0	4122670	8423
SOTALOLTABLET	Non_withdrawal_event	Older adults	1	0.997961	-3.79526	0.00196237	1.64172	0.997961	NA	NA	NA	0	NA	NA	NA	1	4122671	4131094	4122670	4131093	0	4122670	8423
SOTATOL	Non_withdrawal_event	Older adults	1	0.997961	-3.79526	0.00196237	1.64172	0.997961	NA	NA	NA	0	NA	NA	NA	1	4122671	4131094	4122670	4131093	0	4122670	8423
SOY PROTEIN	Non_withdrawal_event	Older adults	1	0.997961	-3.79526	0.00196237	1.64172	0.997961	NA	NA	NA	0	NA	NA	NA	1	4122671	4131094	4122670	4131093	0	4122670	8423
SPANK DF	Non_withdrawal_event	Older adults	1	0.997961	-3.79526	0.00196237	1.64172	0.997961	NA	NA	NA	0	NA	NA	NA	1	4122671	4131094	4122670	4131093	0	4122670	8423
SPECIFIC ANTIRHEUMATIC AGENTS	Non_withdrawal_event	Older adults	1	0.997961	-3.79526	0.00196237	1.64172	0.997961	NA	NA	NA	0	NA	NA	NA	1	4122671	4131094	4122670	4131093	0	4122670	8423
SPECTRACEF NOT )	Non_withdrawal_event	Older adults	1	0.997961	-3.79526	0.00196237	1.64172	0.997961	NA	NA	NA	0	NA	NA	NA	1	4122671	4131094	4122670	4131093	0	4122670	8423
SPEED STICK FRESH ANTIPERSPIRANT DEODORANT	Non_withdrawal_event	Older adults	1	0.997961	-3.79526	0.00196237	1.64172	0.997961	NA	NA	NA	0	NA	NA	NA	1	4122671	4131094	4122670	4131093	0	4122670	8423
SPICY FOODS	Non_withdrawal_event	Older adults	1	0.997961	-3.79526	0.00196237	1.64172	0.997961	NA	NA	NA	0	NA	NA	NA	1	4122671	4131094	4122670	4131093	0	4122670	8423
SPIC_SPAN	Non_withdrawal_event	Older adults	1	0.997961	-3.79526	0.00196237	1.64172	0.997961	NA	NA	NA	0	NA	NA	NA	1	4122671	4131094	4122670	4131093	0	4122670	8423
SPIDOLA	Non_withdrawal_event	Older adults	1	0.997961	-3.79526	0.00196237	1.64172	0.997961	NA	NA	NA	0	NA	NA	NA	1	4122671	4131094	4122670	4131093	0	4122670	8423
SPINAL BUPIVICAINE	Non_withdrawal_event	Older adults	1	0.997961	-3.79526	0.00196237	1.64172	0.997961	NA	NA	NA	0	NA	NA	NA	1	4122671	4131094	4122670	4131093	0	4122670	8423
SPINAL NERVE BLOCK	Non_withdrawal_event	Older adults	1	0.997961	-3.79526	0.00196237	1.64172	0.997961	NA	NA	NA	0	NA	NA	NA	1	4122671	4131094	4122670	4131093	0	4122670	8423
SPIPERONE	Non_withdrawal_event	Older adults	1	0.997961	-3.79526	0.00196237	1.64172	0.997961	NA	NA	NA	0	NA	NA	NA	1	4122671	4131094	4122670	4131093	0	4122670	8423
SPIRAMYCINE METRONIDAZOLE WINTHROP	Non_withdrawal_event	Older adults	1	0.997961	-3.79526	0.00196237	1.64172	0.997961	NA	NA	NA	0	NA	NA	NA	1	4122671	4131094	4122670	4131093	0	4122670	8423
SPIRIVO	Non_withdrawal_event	Older adults	1	0.997961	-3.79526	0.00196237	1.64172	0.997961	NA	NA	NA	0	NA	NA	NA	1	4122671	4131094	4122670	4131093	0	4122670	8423
SPIRO COMP-RATIOPHARM	Non_withdrawal_event	Older adults	1	0.997961	-3.79526	0.00196237	1.64172	0.997961	NA	NA	NA	0	NA	NA	NA	1	4122671	4131094	4122670	4131093	0	4122670	8423
SPIROCTAN	Non_withdrawal_event	Older adults	1	0.997961	-3.79526	0.00196237	1.64172	0.997961	NA	NA	NA	0	NA	NA	NA	1	4122671	4131094	4122670	4131093	0	4122670	8423
SPIRONLACTONE	Non_withdrawal_event	Older adults	1	0.997961	-3.79526	0.00196237	1.64172	0.997961	NA	NA	NA	0	NA	NA	NA	1	4122671	4131094	4122670	4131093	0	4122670	8423
SPIRONOLACTON DURA	Non_withdrawal_event	Older adults	1	0.997961	-3.79526	0.00196237	1.64172	0.997961	NA	NA	NA	0	NA	NA	NA	1	4122671	4131094	4122670	4131093	0	4122670	8423
SPIRONOLACTONE (SPIRONOLACTONE US	Non_withdrawal_event	Older adults	1	0.997961	-3.79526	0.00196237	1.64172	0.997961	NA	NA	NA	0	NA	NA	NA	1	4122671	4131094	4122670	4131093	0	4122670	8423
SPIRONOLACTONE GREEN PHARM	Non_withdrawal_event	Older adults	1	0.997961	-3.79526	0.00196237	1.64172	0.997961	NA	NA	NA	0	NA	NA	NA	1	4122671	4131094	4122670	4131093	0	4122670	8423
SPIRONOLACTONE RX NUMBER	Non_withdrawal_event	Older adults	1	0.997961	-3.79526	0.00196237	1.64172	0.997961	NA	NA	NA	0	NA	NA	NA	1	4122671	4131094	4122670	4131093	0	4122670	8423
SPIRONOLACTONEBUTIZIDE	Non_withdrawal_event	Older adults	1	0.997961	-3.79526	0.00196237	1.64172	0.997961	NA	NA	NA	0	NA	NA	NA	1	4122671	4131094	4122670	4131093	0	4122670	8423
SPIRONOLACTONEFUROSEMIDE	Non_withdrawal_event	Older adults	1	0.997961	-3.79526	0.00196237	1.64172	0.997961	NA	NA	NA	0	NA	NA	NA	1	4122671	4131094	4122670	4131093	0	4122670	8423
SPIRONOLACTONEHYDROCHLOROTHIAZIDE	Non_withdrawal_event	Older adults	1	0.997961	-3.79526	0.00196237	1.64172	0.997961	NA	NA	NA	0	NA	NA	NA	1	4122671	4131094	4122670	4131093	0	4122670	8423
SPIRONOLAKTON NORDIC	Non_withdrawal_event	Older adults	1	0.997961	-3.79526	0.00196237	1.64172	0.997961	NA	NA	NA	0	NA	NA	NA	1	4122671	4131094	4122670	4131093	0	4122670	8423
SPIRONOLAKTON NYCOMED	Non_withdrawal_event	Older adults	1	0.997961	-3.79526	0.00196237	1.64172	0.997961	NA	NA	NA	0	NA	NA	NA	1	4122671	4131094	4122670	4131093	0	4122670	8423
SPIRONOLATONE	Non_withdrawal_event	Older adults	1	0.997961	-3.79526	0.00196237	1.64172	0.997961	NA	NA	NA	0	NA	NA	NA	1	4122671	4131094	4122670	4131093	0	4122670	8423
SPIROPENT CLENBUTEROL- )	Non_withdrawal_event	Older adults	1	0.997961	-3.79526	0.00196237	1.64172	0.997961	NA	NA	NA	0	NA	NA	NA	1	4122671	4131094	4122670	4131093	0	4122670	8423
SPIRORATIO	Non_withdrawal_event	Older adults	1	0.997961	-3.79526	0.00196237	1.64172	0.997961	NA	NA	NA	0	NA	NA	NA	1	4122671	4131094	4122670	4131093	0	4122670	8423
SPIROTONE	Non_withdrawal_event	Older adults	1	0.997961	-3.79526	0.00196237	1.64172	0.997961	NA	NA	NA	0	NA	NA	NA	1	4122671	4131094	4122670	4131093	0	4122670	8423
SPIRULINE	Non_withdrawal_event	Older adults	1	0.997961	-3.79526	0.00196237	1.64172	0.997961	NA	NA	NA	0	NA	NA	NA	1	4122671	4131094	4122670	4131093	0	4122670	8423
SPLENDA	Non_withdrawal_event	Older adults	1	0.997961	-3.79526	0.00196237	1.64172	0.997961	NA	NA	NA	0	NA	NA	NA	1	4122671	4131094	4122670	4131093	0	4122670	8423
SPORAHEXAL	Non_withdrawal_event	Older adults	1	0.997961	-3.79526	0.00196237	1.64172	0.997961	NA	NA	NA	0	NA	NA	NA	1	4122671	4131094	4122670	4131093	0	4122670	8423
SPRAY INSTANT HAND SANITIZER	Non_withdrawal_event	Older adults	1	0.997961	-3.79526	0.00196237	1.64172	0.997961	NA	NA	NA	0	NA	NA	NA	1	4122671	4131094	4122670	4131093	0	4122670	8423
SPRIVIA	Non_withdrawal_event	Older adults	1	0.997961	-3.79526	0.00196237	1.64172	0.997961	NA	NA	NA	0	NA	NA	NA	1	4122671	4131094	4122670	4131093	0	4122670	8423
SPRYCEL PO DAILY BRISTOLMYERS SQUIBB	Non_withdrawal_event	Older adults	1	0.997961	-3.79526	0.00196237	1.64172	0.997961	NA	NA	NA	0	NA	NA	NA	1	4122671	4131094	4122670	4131093	0	4122670	8423
SPS	Non_withdrawal_event	Older adults	1	0.997961	-3.79526	0.00196237	1.64172	0.997961	NA	NA	NA	0	NA	NA	NA	1	4122671	4131094	4122670	4131093	0	4122670	8423
SR PLACEBOCAPSULE-	Non_withdrawal_event	Older adults	1	0.997961	-3.79526	0.00196237	1.64172	0.997961	NA	NA	NA	0	NA	NA	NA	1	4122671	4131094	4122670	4131093	0	4122670	8423
SSG	Non_withdrawal_event	Older adults	1	0.997961	-3.79526	0.00196237	1.64172	0.997961	NA	NA	NA	0	NA	NA	NA	1	4122671	4131094	4122670	4131093	0	4122670	8423
SSR_WARFARIN FORM : - UNIT DOSE :	Non_withdrawal_event	Older adults	1	0.997961	-3.79526	0.00196237	1.64172	0.997961	NA	NA	NA	0	NA	NA	NA	1	4122671	4131094	4122670	4131093	0	4122670	8423
SSS BUG GUARD EXPEDITION SPF AEROSOL SPRAY	Non_withdrawal_event	Older adults	1	0.997961	-3.79526	0.00196237	1.64172	0.997961	NA	NA	NA	0	NA	NA	NA	1	4122671	4131094	4122670	4131093	0	4122670	8423
ST	Non_withdrawal_event	Older adults	1	0.997961	-3.79526	0.00196237	1.64172	0.997961	NA	NA	NA	0	NA	NA	NA	1	4122671	4131094	4122670	4131093	0	4122670	8423
STADAMET	Non_withdrawal_event	Older adults	1	0.997961	-3.79526	0.00196237	1.64172	0.997961	NA	NA	NA	0	NA	NA	NA	1	4122671	4131094	4122670	4131093	0	4122670	8423
STAGID METFORMIN EMBONATE)	Non_withdrawal_event	Older adults	1	0.997961	-3.79526	0.00196237	1.64172	0.997961	NA	NA	NA	0	NA	NA	NA	1	4122671	4131094	4122670	4131093	0	4122670	8423
STAMLO	Non_withdrawal_event	Older adults	1	0.997961	-3.79526	0.00196237	1.64172	0.997961	NA	NA	NA	0	NA	NA	NA	1	4122671	4131094	4122670	4131093	0	4122670	8423
STANNOUS FLUIR RNS	Non_withdrawal_event	Older adults	1	0.997961	-3.79526	0.00196237	1.64172	0.997961	NA	NA	NA	0	NA	NA	NA	1	4122671	4131094	4122670	4131093	0	4122670	8423
STANNOUS FLUORIDE CONCENTRATE SINCE	Non_withdrawal_event	Older adults	1	0.997961	-3.79526	0.00196237	1.64172	0.997961	NA	NA	NA	0	NA	NA	NA	1	4122671	4131094	4122670	4131093	0	4122670	8423
STARCH GLYCOLATE TYPE POTATO	Non_withdrawal_event	Older adults	1	0.997961	-3.79526	0.00196237	1.64172	0.997961	NA	NA	NA	0	NA	NA	NA	1	4122671	4131094	4122670	4131093	0	4122670	8423
STATIN - UNIT DOSE:	Non_withdrawal_event	Older adults	1	0.997961	-3.79526	0.00196237	1.64172	0.997961	NA	NA	NA	0	NA	NA	NA	1	4122671	4131094	4122670	4131093	0	4122670	8423
STATIN_	Non_withdrawal_event	Older adults	1	0.997961	-3.79526	0.00196237	1.64172	0.997961	NA	NA	NA	0	NA	NA	NA	1	4122671	4131094	4122670	4131093	0	4122670	8423
STATIVA	Non_withdrawal_event	Older adults	1	0.997961	-3.79526	0.00196237	1.64172	0.997961	NA	NA	NA	0	NA	NA	NA	1	4122671	4131094	4122670	4131093	0	4122670	8423
STAY SAFE DEX. LMLC, 1_2L, PK	Non_withdrawal_event	Older adults	1	0.997961	-3.79526	0.00196237	1.64172	0.997961	NA	NA	NA	0	NA	NA	NA	1	4122671	4131094	4122670	4131093	0	4122670	8423
STAY SAFE DEX. LM_LC	Non_withdrawal_event	Older adults	1	0.997961	-3.79526	0.00196237	1.64172	0.997961	NA	NA	NA	0	NA	NA	NA	1	4122671	4131094	4122670	4131093	0	4122670	8423
STENT	Non_withdrawal_event	Older adults	1	0.997961	-3.79526	0.00196237	1.64172	0.997961	NA	NA	NA	0	NA	NA	NA	1	4122671	4131094	4122670	4131093	0	4122670	8423
STENT IMPLANTATION	Non_withdrawal_event	Older adults	1	0.997961	-3.79526	0.00196237	1.64172	0.997961	NA	NA	NA	0	NA	NA	NA	1	4122671	4131094	4122670	4131093	0	4122670	8423
STENTS	Non_withdrawal_event	Older adults	1	0.997961	-3.79526	0.00196237	1.64172	0.997961	NA	NA	NA	0	NA	NA	NA	1	4122671	4131094	4122670	4131093	0	4122670	8423
STENTS SIROLIMUS	Non_withdrawal_event	Older adults	1	0.997961	-3.79526	0.00196237	1.64172	0.997961	NA	NA	NA	0	NA	NA	NA	1	4122671	4131094	4122670	4131093	0	4122670	8423
STEOVIT	Non_withdrawal_event	Older adults	1	0.997961	-3.79526	0.00196237	1.64172	0.997961	NA	NA	NA	0	NA	NA	NA	1	4122671	4131094	4122670	4131093	0	4122670	8423
STERILE ALCOHOL SWABS ISOPROPYL ALCOHOL BOCA	Non_withdrawal_event	Older adults	1	0.997961	-3.79526	0.00196237	1.64172	0.997961	NA	NA	NA	0	NA	NA	NA	1	4122671	4131094	4122670	4131093	0	4122670	8423
STEROID AGENT	Non_withdrawal_event	Older adults	1	0.997961	-3.79526	0.00196237	1.64172	0.997961	NA	NA	NA	0	NA	NA	NA	1	4122671	4131094	4122670	4131093	0	4122670	8423
STIBOGLUCONATE ALBER DAVID LTD.	Non_withdrawal_event	Older adults	1	0.997961	-3.79526	0.00196237	1.64172	0.997961	NA	NA	NA	0	NA	NA	NA	1	4122671	4131094	4122670	4131093	0	4122670	8423
STIVARGA REGORAFENIB	Non_withdrawal_event	Older adults	1	0.997961	-3.79526	0.00196237	1.64172	0.997961	NA	NA	NA	0	NA	NA	NA	1	4122671	4131094	4122670	4131093	0	4122670	8423
STOMARCON	Non_withdrawal_event	Older adults	1	0.997961	-3.79526	0.00196237	1.64172	0.997961	NA	NA	NA	0	NA	NA	NA	1	4122671	4131094	4122670	4131093	0	4122670	8423
STOPCOLD	Non_withdrawal_event	Older adults	1	0.997961	-3.79526	0.00196237	1.64172	0.997961	NA	NA	NA	0	NA	NA	NA	1	4122671	4131094	4122670	4131093	0	4122670	8423
STRESS RELIEF_ZINC	Non_withdrawal_event	Older adults	1	0.997961	-3.79526	0.00196237	1.64172	0.997961	NA	NA	NA	0	NA	NA	NA	1	4122671	4131094	4122670	4131093	0	4122670	8423
STRONG NEOMINOPHAGEN	Non_withdrawal_event	Older adults	1	0.997961	-3.79526	0.00196237	1.64172	0.997961	NA	NA	NA	0	NA	NA	NA	1	4122671	4131094	4122670	4131093	0	4122670	8423
STRUCTOKABIVEN_	Non_withdrawal_event	Older adults	1	0.997961	-3.79526	0.00196237	1.64172	0.997961	NA	NA	NA	0	NA	NA	NA	1	4122671	4131094	4122670	4131093	0	4122670	8423
STRUMAZOL	Non_withdrawal_event	Older adults	1	0.997961	-3.79526	0.00196237	1.64172	0.997961	NA	NA	NA	0	NA	NA	NA	1	4122671	4131094	4122670	4131093	0	4122670	8423
STRYKER SPINEPLEX	Non_withdrawal_event	Older adults	1	0.997961	-3.79526	0.00196237	1.64172	0.997961	NA	NA	NA	0	NA	NA	NA	1	4122671	4131094	4122670	4131093	0	4122670	8423
STUDY CODE UNBROKEN	Non_withdrawal_event	Older adults	1	0.997961	-3.79526	0.00196237	1.64172	0.997961	NA	NA	NA	0	NA	NA	NA	1	4122671	4131094	4122670	4131093	0	4122670	8423
STUDY DEVICE - - UNIT DOSE :	Non_withdrawal_event	Older adults	1	0.997961	-3.79526	0.00196237	1.64172	0.997961	NA	NA	NA	0	NA	NA	NA	1	4122671	4131094	4122670	4131093	0	4122670	8423
STUDY DRUGTIPIFARNIB	Non_withdrawal_event	Older adults	1	0.997961	-3.79526	0.00196237	1.64172	0.997961	NA	NA	NA	0	NA	NA	NA	1	4122671	4131094	4122670	4131093	0	4122670	8423
STUDY THERAPY BLINDED)	Non_withdrawal_event	Older adults	1	0.997961	-3.79526	0.00196237	1.64172	0.997961	NA	NA	NA	0	NA	NA	NA	1	4122671	4131094	4122670	4131093	0	4122670	8423
SU PREF. NAME)	Non_withdrawal_event	Older adults	1	0.997961	-3.79526	0.00196237	1.64172	0.997961	NA	NA	NA	0	NA	NA	NA	1	4122671	4131094	4122670	4131093	0	4122670	8423
SUBGAM	Non_withdrawal_event	Older adults	1	0.997961	-3.79526	0.00196237	1.64172	0.997961	NA	NA	NA	0	NA	NA	NA	1	4122671	4131094	4122670	4131093	0	4122670	8423
SUCCINYL CHOLINE ABBOTT	Non_withdrawal_event	Older adults	1	0.997961	-3.79526	0.00196237	1.64172	0.997961	NA	NA	NA	0	NA	NA	NA	1	4122671	4131094	4122670	4131093	0	4122670	8423
SUCCINYLCHOLINE CHLORIE	Non_withdrawal_event	Older adults	1	0.997961	-3.79526	0.00196237	1.64172	0.997961	NA	NA	NA	0	NA	NA	NA	1	4122671	4131094	4122670	4131093	0	4122670	8423
SUGAR PILL ^	Non_withdrawal_event	Older adults	1	0.997961	-3.79526	0.00196237	1.64172	0.997961	NA	NA	NA	0	NA	NA	NA	1	4122671	4131094	4122670	4131093	0	4122670	8423
SULAMETHIZOLETRIMETHOPRIM	Non_withdrawal_event	Older adults	1	0.997961	-3.79526	0.00196237	1.64172	0.997961	NA	NA	NA	0	NA	NA	NA	1	4122671	4131094	4122670	4131093	0	4122670	8423
SULBACTAM REGIMEN	Non_withdrawal_event	Older adults	1	0.997961	-3.79526	0.00196237	1.64172	0.997961	NA	NA	NA	0	NA	NA	NA	1	4122671	4131094	4122670	4131093	0	4122670	8423
SULFALENETRIMETHOPRIM	Non_withdrawal_event	Older adults	1	0.997961	-3.79526	0.00196237	1.64172	0.997961	NA	NA	NA	0	NA	NA	NA	1	4122671	4131094	4122670	4131093	0	4122670	8423
SULFAMETH 160 AMNEAL	Non_withdrawal_event	Older adults	1	0.997961	-3.79526	0.00196237	1.64172	0.997961	NA	NA	NA	0	NA	NA	NA	1	4122671	4131094	4122670	4131093	0	4122670	8423
SULFAMETHEXAZOLE TRIMETHOPRIM DS	Non_withdrawal_event	Older adults	1	0.997961	-3.79526	0.00196237	1.64172	0.997961	NA	NA	NA	0	NA	NA	NA	1	4122671	4131094	4122670	4131093	0	4122670	8423
SULFAMETHOPRIMDS	Non_withdrawal_event	Older adults	1	0.997961	-3.79526	0.00196237	1.64172	0.997961	NA	NA	NA	0	NA	NA	NA	1	4122671	4131094	4122670	4131093	0	4122670	8423
SULFAMETHOXAZOLE RIMETHOPRIM	Non_withdrawal_event	Older adults	1	0.997961	-3.79526	0.00196237	1.64172	0.997961	NA	NA	NA	0	NA	NA	NA	1	4122671	4131094	4122670	4131093	0	4122670	8423
SULFAMETHOXAZOLE TM	Non_withdrawal_event	Older adults	1	0.997961	-3.79526	0.00196237	1.64172	0.997961	NA	NA	NA	0	NA	NA	NA	1	4122671	4131094	4122670	4131093	0	4122670	8423
SULFAMETHOXAZOLETREIMETHOPRIM	Non_withdrawal_event	Older adults	1	0.997961	-3.79526	0.00196237	1.64172	0.997961	NA	NA	NA	0	NA	NA	NA	1	4122671	4131094	4122670	4131093	0	4122670	8423
SULFAMETHOXAZOLETRIMETHAPRIM	Non_withdrawal_event	Older adults	1	0.997961	-3.79526	0.00196237	1.64172	0.997961	NA	NA	NA	0	NA	NA	NA	1	4122671	4131094	4122670	4131093	0	4122670	8423
SULFAMETHOXAZOLE_TRIMETHOPRIM DS;;	Non_withdrawal_event	Older adults	1	0.997961	-3.79526	0.00196237	1.64172	0.997961	NA	NA	NA	0	NA	NA	NA	1	4122671	4131094	4122670	4131093	0	4122670	8423
SULFAMETHOXAZOLE_TRIMETHOPRIM SULFAMETHOXAZOLE TRIMETHOPRIM	Non_withdrawal_event	Older adults	1	0.997961	-3.79526	0.00196237	1.64172	0.997961	NA	NA	NA	0	NA	NA	NA	1	4122671	4131094	4122670	4131093	0	4122670	8423
SULFAMETHOXAZOLE_TRIMETHORPIM	Non_withdrawal_event	Older adults	1	0.997961	-3.79526	0.00196237	1.64172	0.997961	NA	NA	NA	0	NA	NA	NA	1	4122671	4131094	4122670	4131093	0	4122670	8423
SULFAMETH_TRIMEPTHOPRIM /160 LANNETT	Non_withdrawal_event	Older adults	1	0.997961	-3.79526	0.00196237	1.64172	0.997961	NA	NA	NA	0	NA	NA	NA	1	4122671	4131094	4122670	4131093	0	4122670	8423
SULFAMETOXAZOLETRIMETHOPRIM	Non_withdrawal_event	Older adults	1	0.997961	-3.79526	0.00196237	1.64172	0.997961	NA	NA	NA	0	NA	NA	NA	1	4122671	4131094	4122670	4131093	0	4122670	8423
SULFANETHOXAZOLETMP	Non_withdrawal_event	Older adults	1	0.997961	-3.79526	0.00196237	1.64172	0.997961	NA	NA	NA	0	NA	NA	NA	1	4122671	4131094	4122670	4131093	0	4122670	8423
SULFARMETHOXAGE MUTURAL_SEE ATTACHED	Non_withdrawal_event	Older adults	1	0.997961	-3.79526	0.00196237	1.64172	0.997961	NA	NA	NA	0	NA	NA	NA	1	4122671	4131094	4122670	4131093	0	4122670	8423
SULFATRIM_SULFATRIM PEDIATRIC SULFAMETHOXAZOLE_TRIMEHO	Non_withdrawal_event	Older adults	1	0.997961	-3.79526	0.00196237	1.64172	0.997961	NA	NA	NA	0	NA	NA	NA	1	4122671	4131094	4122670	4131093	0	4122670	8423
SULFITES	Non_withdrawal_event	Older adults	1	0.997961	-3.79526	0.00196237	1.64172	0.997961	NA	NA	NA	0	NA	NA	NA	1	4122671	4131094	4122670	4131093	0	4122670	8423
SULPHAMETHOXAZOLETRAIMETHOPRIM	Non_withdrawal_event	Older adults	1	0.997961	-3.79526	0.00196237	1.64172	0.997961	NA	NA	NA	0	NA	NA	NA	1	4122671	4131094	4122670	4131093	0	4122670	8423
SULPIRIDE ADAMANTANECARBOXYLATE	Non_withdrawal_event	Older adults	1	0.997961	-3.79526	0.00196237	1.64172	0.997961	NA	NA	NA	0	NA	NA	NA	1	4122671	4131094	4122670	4131093	0	4122670	8423
SUMATRIPTAN 0. SUN PHARMA	Non_withdrawal_event	Older adults	1	0.997961	-3.79526	0.00196237	1.64172	0.997961	NA	NA	NA	0	NA	NA	NA	1	4122671	4131094	4122670	4131093	0	4122670	8423
SUMIAL NOT )	Non_withdrawal_event	Older adults	1	0.997961	-3.79526	0.00196237	1.64172	0.997961	NA	NA	NA	0	NA	NA	NA	1	4122671	4131094	4122670	4131093	0	4122670	8423
SUNITIB	Non_withdrawal_event	Older adults	1	0.997961	-3.79526	0.00196237	1.64172	0.997961	NA	NA	NA	0	NA	NA	NA	1	4122671	4131094	4122670	4131093	0	4122670	8423
SUNITINAB MALATE	Non_withdrawal_event	Older adults	1	0.997961	-3.79526	0.00196237	1.64172	0.997961	NA	NA	NA	0	NA	NA	NA	1	4122671	4131094	4122670	4131093	0	4122670	8423
SUNITINEB	Non_withdrawal_event	Older adults	1	0.997961	-3.79526	0.00196237	1.64172	0.997961	NA	NA	NA	0	NA	NA	NA	1	4122671	4131094	4122670	4131093	0	4122670	8423
SUNITINIAB MALATE	Non_withdrawal_event	Older adults	1	0.997961	-3.79526	0.00196237	1.64172	0.997961	NA	NA	NA	0	NA	NA	NA	1	4122671	4131094	4122670	4131093	0	4122670	8423
SUNITINIB PLACEB	Non_withdrawal_event	Older adults	1	0.997961	-3.79526	0.00196237	1.64172	0.997961	NA	NA	NA	0	NA	NA	NA	1	4122671	4131094	4122670	4131093	0	4122670	8423
SUNITINIB VS SORAFENIB	Non_withdrawal_event	Older adults	1	0.997961	-3.79526	0.00196237	1.64172	0.997961	NA	NA	NA	0	NA	NA	NA	1	4122671	4131094	4122670	4131093	0	4122670	8423
SUNRYTH	Non_withdrawal_event	Older adults	1	0.997961	-3.79526	0.00196237	1.64172	0.997961	NA	NA	NA	0	NA	NA	NA	1	4122671	4131094	4122670	4131093	0	4122670	8423
SUNRYTHM NOT )	Non_withdrawal_event	Older adults	1	0.997961	-3.79526	0.00196237	1.64172	0.997961	NA	NA	NA	0	NA	NA	NA	1	4122671	4131094	4122670	4131093	0	4122670	8423
SUO	Non_withdrawal_event	Older adults	1	0.997961	-3.79526	0.00196237	1.64172	0.997961	NA	NA	NA	0	NA	NA	NA	1	4122671	4131094	4122670	4131093	0	4122670	8423
SUPHEDRINE EQUATE	Non_withdrawal_event	Older adults	1	0.997961	-3.79526	0.00196237	1.64172	0.997961	NA	NA	NA	0	NA	NA	NA	1	4122671	4131094	4122670	4131093	0	4122670	8423
SUPHEDRINE PSEUDOEPHEDRINE SAVONOSCO	Non_withdrawal_event	Older adults	1	0.997961	-3.79526	0.00196237	1.64172	0.997961	NA	NA	NA	0	NA	NA	NA	1	4122671	4131094	4122670	4131093	0	4122670	8423
SUPRA BOWEL PREP KIT BRAINTREE	Non_withdrawal_event	Older adults	1	0.997961	-3.79526	0.00196237	1.64172	0.997961	NA	NA	NA	0	NA	NA	NA	1	4122671	4131094	4122670	4131093	0	4122670	8423
SUPRAGEN	Non_withdrawal_event	Older adults	1	0.997961	-3.79526	0.00196237	1.64172	0.997961	NA	NA	NA	0	NA	NA	NA	1	4122671	4131094	4122670	4131093	0	4122670	8423
SUPREP BOWEL PREP KIT BRAINTREE	Non_withdrawal_event	Older adults	1	0.997961	-3.79526	0.00196237	1.64172	0.997961	NA	NA	NA	0	NA	NA	NA	1	4122671	4131094	4122670	4131093	0	4122670	8423
SURELEN	Non_withdrawal_event	Older adults	1	0.997961	-3.79526	0.00196237	1.64172	0.997961	NA	NA	NA	0	NA	NA	NA	1	4122671	4131094	4122670	4131093	0	4122670	8423
SURFACTAL	Non_withdrawal_event	Older adults	1	0.997961	-3.79526	0.00196237	1.64172	0.997961	NA	NA	NA	0	NA	NA	NA	1	4122671	4131094	4122670	4131093	0	4122670	8423
SURGERY HYPERTROPHY	Non_withdrawal_event	Older adults	1	0.997961	-3.79526	0.00196237	1.64172	0.997961	NA	NA	NA	0	NA	NA	NA	1	4122671	4131094	4122670	4131093	0	4122670	8423
SURGICAL DRESSINGS	Non_withdrawal_event	Older adults	1	0.997961	-3.79526	0.00196237	1.64172	0.997961	NA	NA	NA	0	NA	NA	NA	1	4122671	4131094	4122670	4131093	0	4122670	8423
SURICLONE	Non_withdrawal_event	Older adults	1	0.997961	-3.79526	0.00196237	1.64172	0.997961	NA	NA	NA	0	NA	NA	NA	1	4122671	4131094	4122670	4131093	0	4122670	8423
SUSOCTOCOG ALFA	Non_withdrawal_event	Older adults	1	0.997961	-3.79526	0.00196237	1.64172	0.997961	NA	NA	NA	0	NA	NA	NA	1	4122671	4131094	4122670	4131093	0	4122670	8423
SUVENYL	Non_withdrawal_event	Older adults	1	0.997961	-3.79526	0.00196237	1.64172	0.997961	NA	NA	NA	0	NA	NA	NA	1	4122671	4131094	4122670	4131093	0	4122670	8423
SUXAMETHONIUM SUXAMETHONIUM CHLORID	Non_withdrawal_event	Older adults	1	0.997961	-3.79526	0.00196237	1.64172	0.997961	NA	NA	NA	0	NA	NA	NA	1	4122671	4131094	4122670	4131093	0	4122670	8423
SUXAMETHONIUMCHLORIDE	Non_withdrawal_event	Older adults	1	0.997961	-3.79526	0.00196237	1.64172	0.997961	NA	NA	NA	0	NA	NA	NA	1	4122671	4131094	4122670	4131093	0	4122670	8423
SWERTIA HERB	Non_withdrawal_event	Older adults	1	0.997961	-3.79526	0.00196237	1.64172	0.997961	NA	NA	NA	0	NA	NA	NA	1	4122671	4131094	4122670	4131093	0	4122670	8423
SWFI	Non_withdrawal_event	Older adults	1	0.997961	-3.79526	0.00196237	1.64172	0.997961	NA	NA	NA	0	NA	NA	NA	1	4122671	4131094	4122670	4131093	0	4122670	8423
SYMAX	Non_withdrawal_event	Older adults	1	0.997961	-3.79526	0.00196237	1.64172	0.997961	NA	NA	NA	0	NA	NA	NA	1	4122671	4131094	4122670	4131093	0	4122670	8423
SYMBAXOLANZAPINE_FLUOXETINE (OLANZAPI	Non_withdrawal_event	Older adults	1	0.997961	-3.79526	0.00196237	1.64172	0.997961	NA	NA	NA	0	NA	NA	NA	1	4122671	4131094	4122670	4131093	0	4122670	8423
SYMBICOT TURBUHALER DRAC^	Non_withdrawal_event	Older adults	1	0.997961	-3.79526	0.00196237	1.64172	0.997961	NA	NA	NA	0	NA	NA	NA	1	4122671	4131094	4122670	4131093	0	4122670	8423
SYMIBICORT TURBUHALER DRACO^	Non_withdrawal_event	Older adults	1	0.997961	-3.79526	0.00196237	1.64172	0.997961	NA	NA	NA	0	NA	NA	NA	1	4122671	4131094	4122670	4131093	0	4122670	8423
SYMVASTATIN	Non_withdrawal_event	Older adults	1	0.997961	-3.79526	0.00196237	1.64172	0.997961	NA	NA	NA	0	NA	NA	NA	1	4122671	4131094	4122670	4131093	0	4122670	8423
SYNAPAUSE	Non_withdrawal_event	Older adults	1	0.997961	-3.79526	0.00196237	1.64172	0.997961	NA	NA	NA	0	NA	NA	NA	1	4122671	4131094	4122670	4131093	0	4122670	8423
SYNAPAUSE E	Non_withdrawal_event	Older adults	1	0.997961	-3.79526	0.00196237	1.64172	0.997961	NA	NA	NA	0	NA	NA	NA	1	4122671	4131094	4122670	4131093	0	4122670	8423
SYNVISC MM GENZYME CORPORATION	Non_withdrawal_event	Older adults	1	0.997961	-3.79526	0.00196237	1.64172	0.997961	NA	NA	NA	0	NA	NA	NA	1	4122671	4131094	4122670	4131093	0	4122670	8423
SYSTANE ULTRA EYE ALCON	Non_withdrawal_event	Older adults	1	0.997961	-3.79526	0.00196237	1.64172	0.997961	NA	NA	NA	0	NA	NA	NA	1	4122671	4131094	4122670	4131093	0	4122670	8423
SYSTEMIC GLUCOCORTICOSTEROIDS	Non_withdrawal_event	Older adults	1	0.997961	-3.79526	0.00196237	1.64172	0.997961	NA	NA	NA	0	NA	NA	NA	1	4122671	4131094	4122670	4131093	0	4122670	8423
TAC EVE	Non_withdrawal_event	Older adults	1	0.997961	-3.79526	0.00196237	1.64172	0.997961	NA	NA	NA	0	NA	NA	NA	1	4122671	4131094	4122670	4131093	0	4122670	8423
TACE	Non_withdrawal_event	Older adults	1	0.997961	-3.79526	0.00196237	1.64172	0.997961	NA	NA	NA	0	NA	NA	NA	1	4122671	4131094	4122670	4131093	0	4122670	8423
TACHIDOL ADULTI	Non_withdrawal_event	Older adults	1	0.997961	-3.79526	0.00196237	1.64172	0.997961	NA	NA	NA	0	NA	NA	NA	1	4122671	4131094	4122670	4131093	0	4122670	8423
TACHOCOMB	Non_withdrawal_event	Older adults	1	0.997961	-3.79526	0.00196237	1.64172	0.997961	NA	NA	NA	0	NA	NA	NA	1	4122671	4131094	4122670	4131093	0	4122670	8423
TACLONE OINTM	Non_withdrawal_event	Older adults	1	0.997961	-3.79526	0.00196237	1.64172	0.997961	NA	NA	NA	0	NA	NA	NA	1	4122671	4131094	4122670	4131093	0	4122670	8423
TACLONEX CALCIPOTRIENE %, BETAMETHASONE DIPIONATE 0	Non_withdrawal_event	Older adults	1	0.997961	-3.79526	0.00196237	1.64172	0.997961	NA	NA	NA	0	NA	NA	NA	1	4122671	4131094	4122670	4131093	0	4122670	8423
TACOZIN	Non_withdrawal_event	Older adults	1	0.997961	-3.79526	0.00196237	1.64172	0.997961	NA	NA	NA	0	NA	NA	NA	1	4122671	4131094	4122670	4131093	0	4122670	8423
TACROLIMUS TACROLIMUS CAPSULESTACROLIMU	Non_withdrawal_event	Older adults	1	0.997961	-3.79526	0.00196237	1.64172	0.997961	NA	NA	NA	0	NA	NA	NA	1	4122671	4131094	4122670	4131093	0	4122670	8423
TADENAN_	Non_withdrawal_event	Older adults	1	0.997961	-3.79526	0.00196237	1.64172	0.997961	NA	NA	NA	0	NA	NA	NA	1	4122671	4131094	4122670	4131093	0	4122670	8423
TAHOR U	Non_withdrawal_event	Older adults	1	0.997961	-3.79526	0.00196237	1.64172	0.997961	NA	NA	NA	0	NA	NA	NA	1	4122671	4131094	4122670	4131093	0	4122670	8423
TAIPERACILIN	Non_withdrawal_event	Older adults	1	0.997961	-3.79526	0.00196237	1.64172	0.997961	NA	NA	NA	0	NA	NA	NA	1	4122671	4131094	4122670	4131093	0	4122670	8423
TAK VS	Non_withdrawal_event	Older adults	1	0.997961	-3.79526	0.00196237	1.64172	0.997961	NA	NA	NA	0	NA	NA	NA	1	4122671	4131094	4122670	4131093	0	4122670	8423
TAKADIASTASE	Non_withdrawal_event	Older adults	1	0.997961	-3.79526	0.00196237	1.64172	0.997961	NA	NA	NA	0	NA	NA	NA	1	4122671	4131094	4122670	4131093	0	4122670	8423
TAKEPRON )	Non_withdrawal_event	Older adults	1	0.997961	-3.79526	0.00196237	1.64172	0.997961	NA	NA	NA	0	NA	NA	NA	1	4122671	4131094	4122670	4131093	0	4122670	8423
TAKEPRON LANSOPRAZOLE)	Non_withdrawal_event	Older adults	1	0.997961	-3.79526	0.00196237	1.64172	0.997961	NA	NA	NA	0	NA	NA	NA	1	4122671	4131094	4122670	4131093	0	4122670	8423
TAKEPRON OD LANSOPRAZOLE	Non_withdrawal_event	Older adults	1	0.997961	-3.79526	0.00196237	1.64172	0.997961	NA	NA	NA	0	NA	NA	NA	1	4122671	4131094	4122670	4131093	0	4122670	8423
TAKEPRON PRIOR USE EQUIVALENT PRODUCT	Non_withdrawal_event	Older adults	1	0.997961	-3.79526	0.00196237	1.64172	0.997961	NA	NA	NA	0	NA	NA	NA	1	4122671	4131094	4122670	4131093	0	4122670	8423
TAKEPRON PRIOR USE YES	Non_withdrawal_event	Older adults	1	0.997961	-3.79526	0.00196237	1.64172	0.997961	NA	NA	NA	0	NA	NA	NA	1	4122671	4131094	4122670	4131093	0	4122670	8423
TAKTURNA	Non_withdrawal_event	Older adults	1	0.997961	-3.79526	0.00196237	1.64172	0.997961	NA	NA	NA	0	NA	NA	NA	1	4122671	4131094	4122670	4131093	0	4122670	8423
TALINOLOL	Non_withdrawal_event	Older adults	1	0.997961	-3.79526	0.00196237	1.64172	0.997961	NA	NA	NA	0	NA	NA	NA	1	4122671	4131094	4122670	4131093	0	4122670	8423
TALIPEXOLE	Non_withdrawal_event	Older adults	1	0.997961	-3.79526	0.00196237	1.64172	0.997961	NA	NA	NA	0	NA	NA	NA	1	4122671	4131094	4122670	4131093	0	4122670	8423
TALMISARTAN	Non_withdrawal_event	Older adults	1	0.997961	-3.79526	0.00196237	1.64172	0.997961	NA	NA	NA	0	NA	NA	NA	1	4122671	4131094	4122670	4131093	0	4122670	8423
TALTIRELIN	Non_withdrawal_event	Older adults	1	0.997961	-3.79526	0.00196237	1.64172	0.997961	NA	NA	NA	0	NA	NA	NA	1	4122671	4131094	4122670	4131093	0	4122670	8423
TAMIFUL	Non_withdrawal_event	Older adults	1	0.997961	-3.79526	0.00196237	1.64172	0.997961	NA	NA	NA	0	NA	NA	NA	1	4122671	4131094	4122670	4131093	0	4122670	8423
TAMOXIFEN ,	Non_withdrawal_event	Older adults	1	0.997961	-3.79526	0.00196237	1.64172	0.997961	NA	NA	NA	0	NA	NA	NA	1	4122671	4131094	4122670	4131093	0	4122670	8423
TAMOXIFEN THERAPY	Non_withdrawal_event	Older adults	1	0.997961	-3.79526	0.00196237	1.64172	0.997961	NA	NA	NA	0	NA	NA	NA	1	4122671	4131094	4122670	4131093	0	4122670	8423
TAMOXIFEN USA	Non_withdrawal_event	Older adults	1	0.997961	-3.79526	0.00196237	1.64172	0.997961	NA	NA	NA	0	NA	NA	NA	1	4122671	4131094	4122670	4131093	0	4122670	8423
TAMOXIFENE BIOGALENIQUE	Non_withdrawal_event	Older adults	1	0.997961	-3.79526	0.00196237	1.64172	0.997961	NA	NA	NA	0	NA	NA	NA	1	4122671	4131094	4122670	4131093	0	4122670	8423
TAMSU	Non_withdrawal_event	Older adults	1	0.997961	-3.79526	0.00196237	1.64172	0.997961	NA	NA	NA	0	NA	NA	NA	1	4122671	4131094	4122670	4131093	0	4122670	8423
TAMSULOSIN RILASCIO PROLOGATO	Non_withdrawal_event	Older adults	1	0.997961	-3.79526	0.00196237	1.64172	0.997961	NA	NA	NA	0	NA	NA	NA	1	4122671	4131094	4122670	4131093	0	4122670	8423
TAMSULOSIN TAMSULOSIN )	Non_withdrawal_event	Older adults	1	0.997961	-3.79526	0.00196237	1.64172	0.997961	NA	NA	NA	0	NA	NA	NA	1	4122671	4131094	4122670	4131093	0	4122670	8423
TAMSULOSINGHYDROCHLORIDE	Non_withdrawal_event	Older adults	1	0.997961	-3.79526	0.00196237	1.64172	0.997961	NA	NA	NA	0	NA	NA	NA	1	4122671	4131094	4122670	4131093	0	4122670	8423
TAMSULOUSIN	Non_withdrawal_event	Older adults	1	0.997961	-3.79526	0.00196237	1.64172	0.997961	NA	NA	NA	0	NA	NA	NA	1	4122671	4131094	4122670	4131093	0	4122670	8423
TAMULOSIN USA	Non_withdrawal_event	Older adults	1	0.997961	-3.79526	0.00196237	1.64172	0.997961	NA	NA	NA	0	NA	NA	NA	1	4122671	4131094	4122670	4131093	0	4122670	8423
TANAKAN GINKGO BILOBA)	Non_withdrawal_event	Older adults	1	0.997961	-3.79526	0.00196237	1.64172	0.997961	NA	NA	NA	0	NA	NA	NA	1	4122671	4131094	4122670	4131093	0	4122670	8423
TANAKAN_(NOT )	Non_withdrawal_event	Older adults	1	0.997961	-3.79526	0.00196237	1.64172	0.997961	NA	NA	NA	0	NA	NA	NA	1	4122671	4131094	4122670	4131093	0	4122670	8423
TANAKENE	Non_withdrawal_event	Older adults	1	0.997961	-3.79526	0.00196237	1.64172	0.997961	NA	NA	NA	0	NA	NA	NA	1	4122671	4131094	4122670	4131093	0	4122670	8423
TANATRIL TANABE^	Non_withdrawal_event	Older adults	1	0.997961	-3.79526	0.00196237	1.64172	0.997961	NA	NA	NA	0	NA	NA	NA	1	4122671	4131094	4122670	4131093	0	4122670	8423
TARCEVA OSI	Non_withdrawal_event	Older adults	1	0.997961	-3.79526	0.00196237	1.64172	0.997961	NA	NA	NA	0	NA	NA	NA	1	4122671	4131094	4122670	4131093	0	4122670	8423
TARCEVA OSI ERLOTINIB	Non_withdrawal_event	Older adults	1	0.997961	-3.79526	0.00196237	1.64172	0.997961	NA	NA	NA	0	NA	NA	NA	1	4122671	4131094	4122670	4131093	0	4122670	8423
TARCEVIA	Non_withdrawal_event	Older adults	1	0.997961	-3.79526	0.00196237	1.64172	0.997961	NA	NA	NA	0	NA	NA	NA	1	4122671	4131094	4122670	4131093	0	4122670	8423
TARDISC	Non_withdrawal_event	Older adults	1	0.997961	-3.79526	0.00196237	1.64172	0.997961	NA	NA	NA	0	NA	NA	NA	1	4122671	4131094	4122670	4131093	0	4122670	8423
TARDYFERON FERROUS )	Non_withdrawal_event	Older adults	1	0.997961	-3.79526	0.00196237	1.64172	0.997961	NA	NA	NA	0	NA	NA	NA	1	4122671	4131094	4122670	4131093	0	4122670	8423
TARDYFERON PREF. NAME)	Non_withdrawal_event	Older adults	1	0.997961	-3.79526	0.00196237	1.64172	0.997961	NA	NA	NA	0	NA	NA	NA	1	4122671	4131094	4122670	4131093	0	4122670	8423
TAREG FILMCOATED	Non_withdrawal_event	Older adults	1	0.997961	-3.79526	0.00196237	1.64172	0.997961	NA	NA	NA	0	NA	NA	NA	1	4122671	4131094	4122670	4131093	0	4122670	8423
TARET	Non_withdrawal_event	Older adults	1	0.997961	-3.79526	0.00196237	1.64172	0.997961	NA	NA	NA	0	NA	NA	NA	1	4122671	4131094	4122670	4131093	0	4122670	8423
TARGE	Non_withdrawal_event	Older adults	1	0.997961	-3.79526	0.00196237	1.64172	0.997961	NA	NA	NA	0	NA	NA	NA	1	4122671	4131094	4122670	4131093	0	4122670	8423
TARGRETIN VALEANT PHARMA	Non_withdrawal_event	Older adults	1	0.997961	-3.79526	0.00196237	1.64172	0.997961	NA	NA	NA	0	NA	NA	NA	1	4122671	4131094	4122670	4131093	0	4122670	8423
TAVANIC SOLUCION PARA PERFUSION, FRASCOS DE	Non_withdrawal_event	Older adults	1	0.997961	-3.79526	0.00196237	1.64172	0.997961	NA	NA	NA	0	NA	NA	NA	1	4122671	4131094	4122670	4131093	0	4122670	8423
TAVANICTABLET	Non_withdrawal_event	Older adults	1	0.997961	-3.79526	0.00196237	1.64172	0.997961	NA	NA	NA	0	NA	NA	NA	1	4122671	4131094	4122670	4131093	0	4122670	8423
TAVOR_(, )	Non_withdrawal_event	Older adults	1	0.997961	-3.79526	0.00196237	1.64172	0.997961	NA	NA	NA	0	NA	NA	NA	1	4122671	4131094	4122670	4131093	0	4122670	8423
TAXLONEX	Non_withdrawal_event	Older adults	1	0.997961	-3.79526	0.00196237	1.64172	0.997961	NA	NA	NA	0	NA	NA	NA	1	4122671	4131094	4122670	4131093	0	4122670	8423
TAXUS EXPRESS PACLITAXELELUTING CORONARY STENT	Non_withdrawal_event	Older adults	1	0.997961	-3.79526	0.00196237	1.64172	0.997961	NA	NA	NA	0	NA	NA	NA	1	4122671	4131094	4122670	4131093	0	4122670	8423
TAXUS EXPRESS STENTMONORAIL BOSTON SCIENTIFIC	Non_withdrawal_event	Older adults	1	0.997961	-3.79526	0.00196237	1.64172	0.997961	NA	NA	NA	0	NA	NA	NA	1	4122671	4131094	4122670	4131093	0	4122670	8423
TAXUS TAMOXIFEN - - UNIT DOSE :	Non_withdrawal_event	Older adults	1	0.997961	-3.79526	0.00196237	1.64172	0.997961	NA	NA	NA	0	NA	NA	NA	1	4122671	4131094	4122670	4131093	0	4122670	8423
TAZAC	Non_withdrawal_event	Older adults	1	0.997961	-3.79526	0.00196237	1.64172	0.997961	NA	NA	NA	0	NA	NA	NA	1	4122671	4131094	4122670	4131093	0	4122670	8423
TAZOBACTAM AS TAZOCIN	Non_withdrawal_event	Older adults	1	0.997961	-3.79526	0.00196237	1.64172	0.997961	NA	NA	NA	0	NA	NA	NA	1	4122671	4131094	4122670	4131093	0	4122670	8423
TAZOBACTAM PIPERACILLIN	Non_withdrawal_event	Older adults	1	0.997961	-3.79526	0.00196237	1.64172	0.997961	NA	NA	NA	0	NA	NA	NA	1	4122671	4131094	4122670	4131093	0	4122670	8423
TAZOBACTAMPIPERACILLIN	Non_withdrawal_event	Older adults	1	0.997961	-3.79526	0.00196237	1.64172	0.997961	NA	NA	NA	0	NA	NA	NA	1	4122671	4131094	4122670	4131093	0	4122670	8423
TAZOBACTAM_PIPERACILLINE	Non_withdrawal_event	Older adults	1	0.997961	-3.79526	0.00196237	1.64172	0.997961	NA	NA	NA	0	NA	NA	NA	1	4122671	4131094	4122670	4131093	0	4122670	8423
TAZOCIN :	Non_withdrawal_event	Older adults	1	0.997961	-3.79526	0.00196237	1.64172	0.997961	NA	NA	NA	0	NA	NA	NA	1	4122671	4131094	4122670	4131093	0	4122670	8423
TAZOCIN PIPERACILLIN_TAZOBACTAM,	Non_withdrawal_event	Older adults	1	0.997961	-3.79526	0.00196237	1.64172	0.997961	NA	NA	NA	0	NA	NA	NA	1	4122671	4131094	4122670	4131093	0	4122670	8423
TAZONAM : AV5_21	Non_withdrawal_event	Older adults	1	0.997961	-3.79526	0.00196237	1.64172	0.997961	NA	NA	NA	0	NA	NA	NA	1	4122671	4131094	4122670	4131093	0	4122670	8423
TAZTIA ANDRX	Non_withdrawal_event	Older adults	1	0.997961	-3.79526	0.00196237	1.64172	0.997961	NA	NA	NA	0	NA	NA	NA	1	4122671	4131094	4122670	4131093	0	4122670	8423
TC TETRAFORMIN HEART	Non_withdrawal_event	Older adults	1	0.997961	-3.79526	0.00196237	1.64172	0.997961	NA	NA	NA	0	NA	NA	NA	1	4122671	4131094	4122670	4131093	0	4122670	8423
TCM	Non_withdrawal_event	Older adults	1	0.997961	-3.79526	0.00196237	1.64172	0.997961	NA	NA	NA	0	NA	NA	NA	1	4122671	4131094	4122670	4131093	0	4122670	8423
TCV-4833	Non_withdrawal_event	Older adults	1	0.997961	-3.79526	0.00196237	1.64172	0.997961	NA	NA	NA	0	NA	NA	NA	1	4122671	4131094	4122670	4131093	0	4122670	8423
TEARS NATURALE ALCON	Non_withdrawal_event	Older adults	1	0.997961	-3.79526	0.00196237	1.64172	0.997961	NA	NA	NA	0	NA	NA	NA	1	4122671	4131094	4122670	4131093	0	4122670	8423
TEARS NATURALE FREE EYE	Non_withdrawal_event	Older adults	1	0.997961	-3.79526	0.00196237	1.64172	0.997961	NA	NA	NA	0	NA	NA	NA	1	4122671	4131094	4122670	4131093	0	4122670	8423
TEBONIN KONZENT	Non_withdrawal_event	Older adults	1	0.997961	-3.79526	0.00196237	1.64172	0.997961	NA	NA	NA	0	NA	NA	NA	1	4122671	4131094	4122670	4131093	0	4122670	8423
TECELEUCIN	Non_withdrawal_event	Older adults	1	0.997961	-3.79526	0.00196237	1.64172	0.997961	NA	NA	NA	0	NA	NA	NA	1	4122671	4131094	4122670	4131093	0	4122670	8423
TECHNESCAN HDP OXIDRON	Non_withdrawal_event	Older adults	1	0.997961	-3.79526	0.00196237	1.64172	0.997961	NA	NA	NA	0	NA	NA	NA	1	4122671	4131094	4122670	4131093	0	4122670	8423
TECHNESCAN LYOMAA	Non_withdrawal_event	Older adults	1	0.997961	-3.79526	0.00196237	1.64172	0.997961	NA	NA	NA	0	NA	NA	NA	1	4122671	4131094	4122670	4131093	0	4122670	8423
TECHNETIUM TC M DIPHOSPHONATETIN KIT	Non_withdrawal_event	Older adults	1	0.997961	-3.79526	0.00196237	1.64172	0.997961	NA	NA	NA	0	NA	NA	NA	1	4122671	4131094	4122670	4131093	0	4122670	8423
TECHNETIUM TC M SULFUR COLLOID KIT	Non_withdrawal_event	Older adults	1	0.997961	-3.79526	0.00196237	1.64172	0.997961	NA	NA	NA	0	NA	NA	NA	1	4122671	4131094	4122670	4131093	0	4122670	8423
TECHNETIUM TC M TSC	Non_withdrawal_event	Older adults	1	0.997961	-3.79526	0.00196237	1.64172	0.997961	NA	NA	NA	0	NA	NA	NA	1	4122671	4131094	4122670	4131093	0	4122670	8423
TECHNETIUM TCM GENERATOR	Non_withdrawal_event	Older adults	1	0.997961	-3.79526	0.00196237	1.64172	0.997961	NA	NA	NA	0	NA	NA	NA	1	4122671	4131094	4122670	4131093	0	4122670	8423
TECHNETIUM TCM PENTETATE KIT	Non_withdrawal_event	Older adults	1	0.997961	-3.79526	0.00196237	1.64172	0.997961	NA	NA	NA	0	NA	NA	NA	1	4122671	4131094	4122670	4131093	0	4122670	8423
TEGAFUR GIMERACILOTERACIL (TEGAFUR_GIMERACIL/OTERACIL POT	Non_withdrawal_event	Older adults	1	0.997961	-3.79526	0.00196237	1.64172	0.997961	NA	NA	NA	0	NA	NA	NA	1	4122671	4131094	4122670	4131093	0	4122670	8423
TEGAFUR TEGAFUR	Non_withdrawal_event	Older adults	1	0.997961	-3.79526	0.00196237	1.64172	0.997961	NA	NA	NA	0	NA	NA	NA	1	4122671	4131094	4122670	4131093	0	4122670	8423
TEGAGUR URACIL	Non_withdrawal_event	Older adults	1	0.997961	-3.79526	0.00196237	1.64172	0.997961	NA	NA	NA	0	NA	NA	NA	1	4122671	4131094	4122670	4131093	0	4122670	8423
TEGASEROD BD	Non_withdrawal_event	Older adults	1	0.997961	-3.79526	0.00196237	1.64172	0.997961	NA	NA	NA	0	NA	NA	NA	1	4122671	4131094	4122670	4131093	0	4122670	8423
TEGRETOLER, ,	Non_withdrawal_event	Older adults	1	0.997961	-3.79526	0.00196237	1.64172	0.997961	NA	NA	NA	0	NA	NA	NA	1	4122671	4131094	4122670	4131093	0	4122670	8423
TEICIPLANIN	Non_withdrawal_event	Older adults	1	0.997961	-3.79526	0.00196237	1.64172	0.997961	NA	NA	NA	0	NA	NA	NA	1	4122671	4131094	4122670	4131093	0	4122670	8423
TEICLPLANIN	Non_withdrawal_event	Older adults	1	0.997961	-3.79526	0.00196237	1.64172	0.997961	NA	NA	NA	0	NA	NA	NA	1	4122671	4131094	4122670	4131093	0	4122670	8423
TELCOPLANIN	Non_withdrawal_event	Older adults	1	0.997961	-3.79526	0.00196237	1.64172	0.997961	NA	NA	NA	0	NA	NA	NA	1	4122671	4131094	4122670	4131093	0	4122670	8423
TELEVISION	Non_withdrawal_event	Older adults	1	0.997961	-3.79526	0.00196237	1.64172	0.997961	NA	NA	NA	0	NA	NA	NA	1	4122671	4131094	4122670	4131093	0	4122670	8423
TELISOTUZUMAB VEDOTIN	Non_withdrawal_event	Older adults	1	0.997961	-3.79526	0.00196237	1.64172	0.997961	NA	NA	NA	0	NA	NA	NA	1	4122671	4131094	4122670	4131093	0	4122670	8423
TELITHROMYCIN AVENTIS	Non_withdrawal_event	Older adults	1	0.997961	-3.79526	0.00196237	1.64172	0.997961	NA	NA	NA	0	NA	NA	NA	1	4122671	4131094	4122670	4131093	0	4122670	8423
TELITHYROMYCIN	Non_withdrawal_event	Older adults	1	0.997961	-3.79526	0.00196237	1.64172	0.997961	NA	NA	NA	0	NA	NA	NA	1	4122671	4131094	4122670	4131093	0	4122670	8423
TELNASE UGSPRAY PHARMACY MEDICINE	Non_withdrawal_event	Older adults	1	0.997961	-3.79526	0.00196237	1.64172	0.997961	NA	NA	NA	0	NA	NA	NA	1	4122671	4131094	4122670	4131093	0	4122670	8423
TEMADOR	Non_withdrawal_event	Older adults	1	0.997961	-3.79526	0.00196237	1.64172	0.997961	NA	NA	NA	0	NA	NA	NA	1	4122671	4131094	4122670	4131093	0	4122670	8423
TEMERIT NOT )	Non_withdrawal_event	Older adults	1	0.997961	-3.79526	0.00196237	1.64172	0.997961	NA	NA	NA	0	NA	NA	NA	1	4122671	4131094	4122670	4131093	0	4122670	8423
TEMERITDUO	Non_withdrawal_event	Older adults	1	0.997961	-3.79526	0.00196237	1.64172	0.997961	NA	NA	NA	0	NA	NA	NA	1	4122671	4131094	4122670	4131093	0	4122670	8423
TEMODLCAPSULES LIKE TEMODAR	Non_withdrawal_event	Older adults	1	0.997961	-3.79526	0.00196237	1.64172	0.997961	NA	NA	NA	0	NA	NA	NA	1	4122671	4131094	4122670	4131093	0	4122670	8423
TEMOZOLOIDE	Non_withdrawal_event	Older adults	1	0.997961	-3.79526	0.00196237	1.64172	0.997961	NA	NA	NA	0	NA	NA	NA	1	4122671	4131094	4122670	4131093	0	4122670	8423
TEMOZOLOMIDE TEMOZOLOMIDE )	Non_withdrawal_event	Older adults	1	0.997961	-3.79526	0.00196237	1.64172	0.997961	NA	NA	NA	0	NA	NA	NA	1	4122671	4131094	4122670	4131093	0	4122670	8423
TEMPORARY TRANSVENOUS PACEMAKER	Non_withdrawal_event	Older adults	1	0.997961	-3.79526	0.00196237	1.64172	0.997961	NA	NA	NA	0	NA	NA	NA	1	4122671	4131094	4122670	4131093	0	4122670	8423
TENECTEPLASE GENENTECH	Non_withdrawal_event	Older adults	1	0.997961	-3.79526	0.00196237	1.64172	0.997961	NA	NA	NA	0	NA	NA	NA	1	4122671	4131094	4122670	4131093	0	4122670	8423
TENECTEPLASE GENETECH	Non_withdrawal_event	Older adults	1	0.997961	-3.79526	0.00196237	1.64172	0.997961	NA	NA	NA	0	NA	NA	NA	1	4122671	4131094	4122670	4131093	0	4122670	8423
TENOFTAL	Non_withdrawal_event	Older adults	1	0.997961	-3.79526	0.00196237	1.64172	0.997961	NA	NA	NA	0	NA	NA	NA	1	4122671	4131094	4122670	4131093	0	4122670	8423
TENSIONORME	Non_withdrawal_event	Older adults	1	0.997961	-3.79526	0.00196237	1.64172	0.997961	NA	NA	NA	0	NA	NA	NA	1	4122671	4131094	4122670	4131093	0	4122670	8423
TENSTATEN )	Non_withdrawal_event	Older adults	1	0.997961	-3.79526	0.00196237	1.64172	0.997961	NA	NA	NA	0	NA	NA	NA	1	4122671	4131094	4122670	4131093	0	4122670	8423
TERAPROST	Non_withdrawal_event	Older adults	1	0.997961	-3.79526	0.00196237	1.64172	0.997961	NA	NA	NA	0	NA	NA	NA	1	4122671	4131094	4122670	4131093	0	4122670	8423
TERAZOCIN	Non_withdrawal_event	Older adults	1	0.997961	-3.79526	0.00196237	1.64172	0.997961	NA	NA	NA	0	NA	NA	NA	1	4122671	4131094	4122670	4131093	0	4122670	8423
TERAZOSIM	Non_withdrawal_event	Older adults	1	0.997961	-3.79526	0.00196237	1.64172	0.997961	NA	NA	NA	0	NA	NA	NA	1	4122671	4131094	4122670	4131093	0	4122670	8423
TERAZOSIN CAPS	Non_withdrawal_event	Older adults	1	0.997961	-3.79526	0.00196237	1.64172	0.997961	NA	NA	NA	0	NA	NA	NA	1	4122671	4131094	4122670	4131093	0	4122670	8423
TERAZOSIN DAILY	Non_withdrawal_event	Older adults	1	0.997961	-3.79526	0.00196237	1.64172	0.997961	NA	NA	NA	0	NA	NA	NA	1	4122671	4131094	4122670	4131093	0	4122670	8423
TERAZOSIN QH4	Non_withdrawal_event	Older adults	1	0.997961	-3.79526	0.00196237	1.64172	0.997961	NA	NA	NA	0	NA	NA	NA	1	4122671	4131094	4122670	4131093	0	4122670	8423
TERAZOSIN QHS	Non_withdrawal_event	Older adults	1	0.997961	-3.79526	0.00196237	1.64172	0.997961	NA	NA	NA	0	NA	NA	NA	1	4122671	4131094	4122670	4131093	0	4122670	8423
TERAZOSIN QHS RENEWED 604-11_30/04	Non_withdrawal_event	Older adults	1	0.997961	-3.79526	0.00196237	1.64172	0.997961	NA	NA	NA	0	NA	NA	NA	1	4122671	4131094	4122670	4131093	0	4122670	8423
TERAZOSIN SYNTEX	Non_withdrawal_event	Older adults	1	0.997961	-3.79526	0.00196237	1.64172	0.997961	NA	NA	NA	0	NA	NA	NA	1	4122671	4131094	4122670	4131093	0	4122670	8423
TERBINAFINE MGSDR.	Non_withdrawal_event	Older adults	1	0.997961	-3.79526	0.00196237	1.64172	0.997961	NA	NA	NA	0	NA	NA	NA	1	4122671	4131094	4122670	4131093	0	4122670	8423
TERBINAFINMEPHA	Non_withdrawal_event	Older adults	1	0.997961	-3.79526	0.00196237	1.64172	0.997961	NA	NA	NA	0	NA	NA	NA	1	4122671	4131094	4122670	4131093	0	4122670	8423
TEREBENTHINE ESSENCE	Non_withdrawal_event	Older adults	1	0.997961	-3.79526	0.00196237	1.64172	0.997961	NA	NA	NA	0	NA	NA	NA	1	4122671	4131094	4122670	4131093	0	4122670	8423
TERTRALINE	Non_withdrawal_event	Older adults	1	0.997961	-3.79526	0.00196237	1.64172	0.997961	NA	NA	NA	0	NA	NA	NA	1	4122671	4131094	4122670	4131093	0	4122670	8423
TERUFLEX BLOOD BAG_CPD OPTISOL	Non_withdrawal_event	Older adults	1	0.997961	-3.79526	0.00196237	1.64172	0.997961	NA	NA	NA	0	NA	NA	NA	1	4122671	4131094	4122670	4131093	0	4122670	8423
TESTOPEL X SUBCUTANEOUS	Non_withdrawal_event	Older adults	1	0.997961	-3.79526	0.00196237	1.64172	0.997961	NA	NA	NA	0	NA	NA	NA	1	4122671	4131094	4122670	4131093	0	4122670	8423
TESTOST CH CHRYSIN	Non_withdrawal_event	Older adults	1	0.997961	-3.79526	0.00196237	1.64172	0.997961	NA	NA	NA	0	NA	NA	NA	1	4122671	4131094	4122670	4131093	0	4122670	8423
TESTOSTCHRYSIN	Non_withdrawal_event	Older adults	1	0.997961	-3.79526	0.00196237	1.64172	0.997961	NA	NA	NA	0	NA	NA	NA	1	4122671	4131094	4122670	4131093	0	4122670	8423
TETRACAINE 2CC	Non_withdrawal_event	Older adults	1	0.997961	-3.79526	0.00196237	1.64172	0.997961	NA	NA	NA	0	NA	NA	NA	1	4122671	4131094	4122670	4131093	0	4122670	8423
TETRACAINE SPINAL ANESTHESIA	Non_withdrawal_event	Older adults	1	0.997961	-3.79526	0.00196237	1.64172	0.997961	NA	NA	NA	0	NA	NA	NA	1	4122671	4131094	4122670	4131093	0	4122670	8423
TETRACHLOROAURATE	Non_withdrawal_event	Older adults	1	0.997961	-3.79526	0.00196237	1.64172	0.997961	NA	NA	NA	0	NA	NA	NA	1	4122671	4131094	4122670	4131093	0	4122670	8423
TETRACINE	Non_withdrawal_event	Older adults	1	0.997961	-3.79526	0.00196237	1.64172	0.997961	NA	NA	NA	0	NA	NA	NA	1	4122671	4131094	4122670	4131093	0	4122670	8423
TETRAFOSMIN	Non_withdrawal_event	Older adults	1	0.997961	-3.79526	0.00196237	1.64172	0.997961	NA	NA	NA	0	NA	NA	NA	1	4122671	4131094	4122670	4131093	0	4122670	8423
TETRAZEM	Non_withdrawal_event	Older adults	1	0.997961	-3.79526	0.00196237	1.64172	0.997961	NA	NA	NA	0	NA	NA	NA	1	4122671	4131094	4122670	4131093	0	4122670	8423
TETROFOSMIN TCM INTERVENIOUSLY GEHEALTHCARE	Non_withdrawal_event	Older adults	1	0.997961	-3.79526	0.00196237	1.64172	0.997961	NA	NA	NA	0	NA	NA	NA	1	4122671	4131094	4122670	4131093	0	4122670	8423
TEVANAT	Non_withdrawal_event	Older adults	1	0.997961	-3.79526	0.00196237	1.64172	0.997961	NA	NA	NA	0	NA	NA	NA	1	4122671	4131094	4122670	4131093	0	4122670	8423
TEVETEN_	Non_withdrawal_event	Older adults	1	0.997961	-3.79526	0.00196237	1.64172	0.997961	NA	NA	NA	0	NA	NA	NA	1	4122671	4131094	4122670	4131093	0	4122670	8423
TGAB EZETIMIBE SIMVASTATIN	Non_withdrawal_event	Older adults	1	0.997961	-3.79526	0.00196237	1.64172	0.997961	NA	NA	NA	0	NA	NA	NA	1	4122671	4131094	4122670	4131093	0	4122670	8423
THACAPZOL	Non_withdrawal_event	Older adults	1	0.997961	-3.79526	0.00196237	1.64172	0.997961	NA	NA	NA	0	NA	NA	NA	1	4122671	4131094	4122670	4131093	0	4122670	8423
THAILDOMIDE	Non_withdrawal_event	Older adults	1	0.997961	-3.79526	0.00196237	1.64172	0.997961	NA	NA	NA	0	NA	NA	NA	1	4122671	4131094	4122670	4131093	0	4122670	8423
THALIDOMDE	Non_withdrawal_event	Older adults	1	0.997961	-3.79526	0.00196237	1.64172	0.997961	NA	NA	NA	0	NA	NA	NA	1	4122671	4131094	4122670	4131093	0	4122670	8423
THALIDOMIDE CYCLE	Non_withdrawal_event	Older adults	1	0.997961	-3.79526	0.00196237	1.64172	0.997961	NA	NA	NA	0	NA	NA	NA	1	4122671	4131094	4122670	4131093	0	4122670	8423
THALIDOMIDE PAHRMION	Non_withdrawal_event	Older adults	1	0.997961	-3.79526	0.00196237	1.64172	0.997961	NA	NA	NA	0	NA	NA	NA	1	4122671	4131094	4122670	4131093	0	4122670	8423
THALIDOMIDE PHARMOIN	Non_withdrawal_event	Older adults	1	0.997961	-3.79526	0.00196237	1.64172	0.997961	NA	NA	NA	0	NA	NA	NA	1	4122671	4131094	4122670	4131093	0	4122670	8423
THALIDOMIDE PO QHS	Non_withdrawal_event	Older adults	1	0.997961	-3.79526	0.00196237	1.64172	0.997961	NA	NA	NA	0	NA	NA	NA	1	4122671	4131094	4122670	4131093	0	4122670	8423
THALIDOMIDETHALIDOMIDE	Non_withdrawal_event	Older adults	1	0.997961	-3.79526	0.00196237	1.64172	0.997961	NA	NA	NA	0	NA	NA	NA	1	4122671	4131094	4122670	4131093	0	4122670	8423
THALLOUS THALLOUS CHLORIDE) (T1 201))	Non_withdrawal_event	Older adults	1	0.997961	-3.79526	0.00196237	1.64172	0.997961	NA	NA	NA	0	NA	NA	NA	1	4122671	4131094	4122670	4131093	0	4122670	8423
THALOMIDE , )	Non_withdrawal_event	Older adults	1	0.997961	-3.79526	0.00196237	1.64172	0.997961	NA	NA	NA	0	NA	NA	NA	1	4122671	4131094	4122670	4131093	0	4122670	8423
THB	Non_withdrawal_event	Older adults	1	0.997961	-3.79526	0.00196237	1.64172	0.997961	NA	NA	NA	0	NA	NA	NA	1	4122671	4131094	4122670	4131093	0	4122670	8423
THE TOOTHPASTE USE DIS ARM_HAMMER COMPLETE CARE	Non_withdrawal_event	Older adults	1	0.997961	-3.79526	0.00196237	1.64172	0.997961	NA	NA	NA	0	NA	NA	NA	1	4122671	4131094	4122670	4131093	0	4122670	8423
THEOCHROM	Non_withdrawal_event	Older adults	1	0.997961	-3.79526	0.00196237	1.64172	0.997961	NA	NA	NA	0	NA	NA	NA	1	4122671	4131094	4122670	4131093	0	4122670	8423
THEOPHYLLINE_	Non_withdrawal_event	Older adults	1	0.997961	-3.79526	0.00196237	1.64172	0.997961	NA	NA	NA	0	NA	NA	NA	1	4122671	4131094	4122670	4131093	0	4122670	8423
THEOSTAT	Non_withdrawal_event	Older adults	1	0.997961	-3.79526	0.00196237	1.64172	0.997961	NA	NA	NA	0	NA	NA	NA	1	4122671	4131094	4122670	4131093	0	4122670	8423
THEOSTAT THEOPHYLLINE)	Non_withdrawal_event	Older adults	1	0.997961	-3.79526	0.00196237	1.64172	0.997961	NA	NA	NA	0	NA	NA	NA	1	4122671	4131094	4122670	4131093	0	4122670	8423
THERA GASIC PLUS ALOE VERA ENRICHED MISSION	Non_withdrawal_event	Older adults	1	0.997961	-3.79526	0.00196237	1.64172	0.997961	NA	NA	NA	0	NA	NA	NA	1	4122671	4131094	4122670	4131093	0	4122670	8423
THERACIM	Non_withdrawal_event	Older adults	1	0.997961	-3.79526	0.00196237	1.64172	0.997961	NA	NA	NA	0	NA	NA	NA	1	4122671	4131094	4122670	4131093	0	4122670	8423
THERAFLU COLD MEDICINE	Non_withdrawal_event	Older adults	1	0.997961	-3.79526	0.00196237	1.64172	0.997961	NA	NA	NA	0	NA	NA	NA	1	4122671	4131094	4122670	4131093	0	4122670	8423
THERAFLU FLU_SORE THROAT ACETAMINOPHEN_PHENIRAMINE /PHENYL	Non_withdrawal_event	Older adults	1	0.997961	-3.79526	0.00196237	1.64172	0.997961	NA	NA	NA	0	NA	NA	NA	1	4122671	4131094	4122670	4131093	0	4122670	8423
THERAFLU NIGHTTIME SEVERE COLD WARMING SYRUPPARACETAMOL, DIPHENH	Non_withdrawal_event	Older adults	1	0.997961	-3.79526	0.00196237	1.64172	0.997961	NA	NA	NA	0	NA	NA	NA	1	4122671	4131094	4122670	4131093	0	4122670	8423
THERAFLU TIME COLD_	Non_withdrawal_event	Older adults	1	0.997961	-3.79526	0.00196237	1.64172	0.997961	NA	NA	NA	0	NA	NA	NA	1	4122671	4131094	4122670	4131093	0	4122670	8423
THERAGRANM ADVANCED	Non_withdrawal_event	Older adults	1	0.997961	-3.79526	0.00196237	1.64172	0.997961	NA	NA	NA	0	NA	NA	NA	1	4122671	4131094	4122670	4131093	0	4122670	8423
THERAPEUTIC RADIIOPHARMACEUTICALS	Non_withdrawal_event	Older adults	1	0.997961	-3.79526	0.00196237	1.64172	0.997961	NA	NA	NA	0	NA	NA	NA	1	4122671	4131094	4122670	4131093	0	4122670	8423
THERASPHERE	Non_withdrawal_event	Older adults	1	0.997961	-3.79526	0.00196237	1.64172	0.997961	NA	NA	NA	0	NA	NA	NA	1	4122671	4131094	4122670	4131093	0	4122670	8423
THIAZIDESPIRONOLACTONE	Non_withdrawal_event	Older adults	1	0.997961	-3.79526	0.00196237	1.64172	0.997961	NA	NA	NA	0	NA	NA	NA	1	4122671	4131094	4122670	4131093	0	4122670	8423
THIOGAMMA	Non_withdrawal_event	Older adults	1	0.997961	-3.79526	0.00196237	1.64172	0.997961	NA	NA	NA	0	NA	NA	NA	1	4122671	4131094	4122670	4131093	0	4122670	8423
THIOIDAZINE	Non_withdrawal_event	Older adults	1	0.997961	-3.79526	0.00196237	1.64172	0.997961	NA	NA	NA	0	NA	NA	NA	1	4122671	4131094	4122670	4131093	0	4122670	8423
THIOMALATE	Non_withdrawal_event	Older adults	1	0.997961	-3.79526	0.00196237	1.64172	0.997961	NA	NA	NA	0	NA	NA	NA	1	4122671	4131094	4122670	4131093	0	4122670	8423
THREE UNSPECIFIEC DRUGS	Non_withdrawal_event	Older adults	1	0.997961	-3.79526	0.00196237	1.64172	0.997961	NA	NA	NA	0	NA	NA	NA	1	4122671	4131094	4122670	4131093	0	4122670	8423
THROMBIN FREEZEDRIED	Non_withdrawal_event	Older adults	1	0.997961	-3.79526	0.00196237	1.64172	0.997961	NA	NA	NA	0	NA	NA	NA	1	4122671	4131094	4122670	4131093	0	4122670	8423
THYMOQUINONE	Non_withdrawal_event	Older adults	1	0.997961	-3.79526	0.00196237	1.64172	0.997961	NA	NA	NA	0	NA	NA	NA	1	4122671	4131094	4122670	4131093	0	4122670	8423
THYROID GRAIN PHARMACUTICALS	Non_withdrawal_event	Older adults	1	0.997961	-3.79526	0.00196237	1.64172	0.997961	NA	NA	NA	0	NA	NA	NA	1	4122671	4131094	4122670	4131093	0	4122670	8423
THYROTROPIN	Non_withdrawal_event	Older adults	1	0.997961	-3.79526	0.00196237	1.64172	0.997961	NA	NA	NA	0	NA	NA	NA	1	4122671	4131094	4122670	4131093	0	4122670	8423
TIAMAZOL FARMA	Non_withdrawal_event	Older adults	1	0.997961	-3.79526	0.00196237	1.64172	0.997961	NA	NA	NA	0	NA	NA	NA	1	4122671	4131094	4122670	4131093	0	4122670	8423
TIAPRIDE HYDROCHLORIED	Non_withdrawal_event	Older adults	1	0.997961	-3.79526	0.00196237	1.64172	0.997961	NA	NA	NA	0	NA	NA	NA	1	4122671	4131094	4122670	4131093	0	4122670	8423
TIAPRIDE USNPESICIFIED	Non_withdrawal_event	Older adults	1	0.997961	-3.79526	0.00196237	1.64172	0.997961	NA	NA	NA	0	NA	NA	NA	1	4122671	4131094	4122670	4131093	0	4122670	8423
TIARYL	Non_withdrawal_event	Older adults	1	0.997961	-3.79526	0.00196237	1.64172	0.997961	NA	NA	NA	0	NA	NA	NA	1	4122671	4131094	4122670	4131093	0	4122670	8423
TIAZAC XC NOT )	Non_withdrawal_event	Older adults	1	0.997961	-3.79526	0.00196237	1.64172	0.997961	NA	NA	NA	0	NA	NA	NA	1	4122671	4131094	4122670	4131093	0	4122670	8423
TICLOPIDINA MERCK GENERICS	Non_withdrawal_event	Older adults	1	0.997961	-3.79526	0.00196237	1.64172	0.997961	NA	NA	NA	0	NA	NA	NA	1	4122671	4131094	4122670	4131093	0	4122670	8423
TICLOPIDINE TICLOPIDINE HYDROCHLO	Non_withdrawal_event	Older adults	1	0.997961	-3.79526	0.00196237	1.64172	0.997961	NA	NA	NA	0	NA	NA	NA	1	4122671	4131094	4122670	4131093	0	4122670	8423
TICLOPIDINENIMODIPINE_FAMOTIDINE	Non_withdrawal_event	Older adults	1	0.997961	-3.79526	0.00196237	1.64172	0.997961	NA	NA	NA	0	NA	NA	NA	1	4122671	4131094	4122670	4131093	0	4122670	8423
TICLOPRIDINE	Non_withdrawal_event	Older adults	1	0.997961	-3.79526	0.00196237	1.64172	0.997961	NA	NA	NA	0	NA	NA	NA	1	4122671	4131094	4122670	4131093	0	4122670	8423
TIENAM FORMULATION	Non_withdrawal_event	Older adults	1	0.997961	-3.79526	0.00196237	1.64172	0.997961	NA	NA	NA	0	NA	NA	NA	1	4122671	4131094	4122670	4131093	0	4122670	8423
TIFACOGIN	Non_withdrawal_event	Older adults	1	0.997961	-3.79526	0.00196237	1.64172	0.997961	NA	NA	NA	0	NA	NA	NA	1	4122671	4131094	4122670	4131093	0	4122670	8423
TIGACIL	Non_withdrawal_event	Older adults	1	0.997961	-3.79526	0.00196237	1.64172	0.997961	NA	NA	NA	0	NA	NA	NA	1	4122671	4131094	4122670	4131093	0	4122670	8423
TIGECYCLINE X1 THEN Q12H OVB	Non_withdrawal_event	Older adults	1	0.997961	-3.79526	0.00196237	1.64172	0.997961	NA	NA	NA	0	NA	NA	NA	1	4122671	4131094	4122670	4131093	0	4122670	8423
TILAZEM	Non_withdrawal_event	Older adults	1	0.997961	-3.79526	0.00196237	1.64172	0.997961	NA	NA	NA	0	NA	NA	NA	1	4122671	4131094	4122670	4131093	0	4122670	8423
TILDIEM ^SYNTHELABO^	Non_withdrawal_event	Older adults	1	0.997961	-3.79526	0.00196237	1.64172	0.997961	NA	NA	NA	0	NA	NA	NA	1	4122671	4131094	4122670	4131093	0	4122670	8423
TIMERELEASED NIACIN	Non_withdrawal_event	Older adults	1	0.997961	-3.79526	0.00196237	1.64172	0.997961	NA	NA	NA	0	NA	NA	NA	1	4122671	4131094	4122670	4131093	0	4122670	8423
TIMILOL EYE	Non_withdrawal_event	Older adults	1	0.997961	-3.79526	0.00196237	1.64172	0.997961	NA	NA	NA	0	NA	NA	NA	1	4122671	4131094	4122670	4131093	0	4122670	8423
TIMOFTOL EYE , SOLUTI	Non_withdrawal_event	Older adults	1	0.997961	-3.79526	0.00196237	1.64172	0.997961	NA	NA	NA	0	NA	NA	NA	1	4122671	4131094	4122670	4131093	0	4122670	8423
TIMOFTOL TIMOLOL )	Non_withdrawal_event	Older adults	1	0.997961	-3.79526	0.00196237	1.64172	0.997961	NA	NA	NA	0	NA	NA	NA	1	4122671	4131094	4122670	4131093	0	4122670	8423
TIMOGEL	Non_withdrawal_event	Older adults	1	0.997961	-3.79526	0.00196237	1.64172	0.997961	NA	NA	NA	0	NA	NA	NA	1	4122671	4131094	4122670	4131093	0	4122670	8423
TIMOLOL % EYE APON	Non_withdrawal_event	Older adults	1	0.997961	-3.79526	0.00196237	1.64172	0.997961	NA	NA	NA	0	NA	NA	NA	1	4122671	4131094	4122670	4131093	0	4122670	8423
TIMOLOL % FALCON	Non_withdrawal_event	Older adults	1	0.997961	-3.79526	0.00196237	1.64172	0.997961	NA	NA	NA	0	NA	NA	NA	1	4122671	4131094	4122670	4131093	0	4122670	8423
TIMOLOL FGS FALCON	Non_withdrawal_event	Older adults	1	0.997961	-3.79526	0.00196237	1.64172	0.997961	NA	NA	NA	0	NA	NA	NA	1	4122671	4131094	4122670	4131093	0	4122670	8423
TIMOLOL GFSXE-% FALCON	Non_withdrawal_event	Older adults	1	0.997961	-3.79526	0.00196237	1.64172	0.997961	NA	NA	NA	0	NA	NA	NA	1	4122671	4131094	4122670	4131093	0	4122670	8423
TIMOLOL GTTS	Non_withdrawal_event	Older adults	1	0.997961	-3.79526	0.00196237	1.64172	0.997961	NA	NA	NA	0	NA	NA	NA	1	4122671	4131094	4122670	4131093	0	4122670	8423
TIMOLOL OPTH	Non_withdrawal_event	Older adults	1	0.997961	-3.79526	0.00196237	1.64172	0.997961	NA	NA	NA	0	NA	NA	NA	1	4122671	4131094	4122670	4131093	0	4122670	8423
TIMOLOL XE QD	Non_withdrawal_event	Older adults	1	0.997961	-3.79526	0.00196237	1.64172	0.997961	NA	NA	NA	0	NA	NA	NA	1	4122671	4131094	4122670	4131093	0	4122670	8423
TIMOPHTAL	Non_withdrawal_event	Older adults	1	0.997961	-3.79526	0.00196237	1.64172	0.997961	NA	NA	NA	0	NA	NA	NA	1	4122671	4131094	4122670	4131093	0	4122670	8423
TIMOPHTAL % AUGENTROPHEN	Non_withdrawal_event	Older adults	1	0.997961	-3.79526	0.00196237	1.64172	0.997961	NA	NA	NA	0	NA	NA	NA	1	4122671	4131094	4122670	4131093	0	4122670	8423
TIMOPTOL COLLIRIO, SOLUZIONE	Non_withdrawal_event	Older adults	1	0.997961	-3.79526	0.00196237	1.64172	0.997961	NA	NA	NA	0	NA	NA	NA	1	4122671	4131094	4122670	4131093	0	4122670	8423
TIMOPTOL FRA_	Non_withdrawal_event	Older adults	1	0.997961	-3.79526	0.00196237	1.64172	0.997961	NA	NA	NA	0	NA	NA	NA	1	4122671	4131094	4122670	4131093	0	4122670	8423
TIMOPTOL OPHTHAL SOL	Non_withdrawal_event	Older adults	1	0.997961	-3.79526	0.00196237	1.64172	0.997961	NA	NA	NA	0	NA	NA	NA	1	4122671	4131094	4122670	4131093	0	4122670	8423
TIMOPTOL XE EYE , ) (TIMOLOL )	Non_withdrawal_event	Older adults	1	0.997961	-3.79526	0.00196237	1.64172	0.997961	NA	NA	NA	0	NA	NA	NA	1	4122671	4131094	4122670	4131093	0	4122670	8423
TIMPILO	Non_withdrawal_event	Older adults	1	0.997961	-3.79526	0.00196237	1.64172	0.997961	NA	NA	NA	0	NA	NA	NA	1	4122671	4131094	4122670	4131093	0	4122670	8423
TIOTROPIUM MCGCAP	Non_withdrawal_event	Older adults	1	0.997961	-3.79526	0.00196237	1.64172	0.997961	NA	NA	NA	0	NA	NA	NA	1	4122671	4131094	4122670	4131093	0	4122670	8423
TIOTROPIUM TIOTROPIUM	Non_withdrawal_event	Older adults	1	0.997961	-3.79526	0.00196237	1.64172	0.997961	NA	NA	NA	0	NA	NA	NA	1	4122671	4131094	4122670	4131093	0	4122670	8423
TIOTROPIUM TIOTROPIUM ) (TIOTROPIUM)	Non_withdrawal_event	Older adults	1	0.997961	-3.79526	0.00196237	1.64172	0.997961	NA	NA	NA	0	NA	NA	NA	1	4122671	4131094	4122670	4131093	0	4122670	8423
TIOVA	Non_withdrawal_event	Older adults	1	0.997961	-3.79526	0.00196237	1.64172	0.997961	NA	NA	NA	0	NA	NA	NA	1	4122671	4131094	4122670	4131093	0	4122670	8423
TIPIFAMIB	Non_withdrawal_event	Older adults	1	0.997961	-3.79526	0.00196237	1.64172	0.997961	NA	NA	NA	0	NA	NA	NA	1	4122671	4131094	4122670	4131093	0	4122670	8423
TIPIFAMIB FORM	Non_withdrawal_event	Older adults	1	0.997961	-3.79526	0.00196237	1.64172	0.997961	NA	NA	NA	0	NA	NA	NA	1	4122671	4131094	4122670	4131093	0	4122670	8423
TIROFIBAN 7	Non_withdrawal_event	Older adults	1	0.997961	-3.79526	0.00196237	1.64172	0.997961	NA	NA	NA	0	NA	NA	NA	1	4122671	4131094	4122670	4131093	0	4122670	8423
TIROFIBAN MCG_KG, 0.	Non_withdrawal_event	Older adults	1	0.997961	-3.79526	0.00196237	1.64172	0.997961	NA	NA	NA	0	NA	NA	NA	1	4122671	4131094	4122670	4131093	0	4122670	8423
TISSEEL LYO PULVER UND LOSUNGSMITTEL FUR EINEN GEWEBEKLEBER	Non_withdrawal_event	Older adults	1	0.997961	-3.79526	0.00196237	1.64172	0.997961	NA	NA	NA	0	NA	NA	NA	1	4122671	4131094	4122670	4131093	0	4122670	8423
TISSUCOL DUO FIBRIN SEALANT	Non_withdrawal_event	Older adults	1	0.997961	-3.79526	0.00196237	1.64172	0.997961	NA	NA	NA	0	NA	NA	NA	1	4122671	4131094	4122670	4131093	0	4122670	8423
TISSUCOLTISSEL KIT STIM (2-COMP FIBRIN SEALANT, FREEZE-DRIED, VAPOR	Non_withdrawal_event	Older adults	1	0.997961	-3.79526	0.00196237	1.64172	0.997961	NA	NA	NA	0	NA	NA	NA	1	4122671	4131094	4122670	4131093	0	4122670	8423
TISSUE PLASINOGEN ACTIVATOR TPA	Non_withdrawal_event	Older adults	1	0.997961	-3.79526	0.00196237	1.64172	0.997961	NA	NA	NA	0	NA	NA	NA	1	4122671	4131094	4122670	4131093	0	4122670	8423
TISSUE PLASMINOGEN	Non_withdrawal_event	Older adults	1	0.997961	-3.79526	0.00196237	1.64172	0.997961	NA	NA	NA	0	NA	NA	NA	1	4122671	4131094	4122670	4131093	0	4122670	8423
TITRALAC	Non_withdrawal_event	Older adults	1	0.997961	-3.79526	0.00196237	1.64172	0.997961	NA	NA	NA	0	NA	NA	NA	1	4122671	4131094	4122670	4131093	0	4122670	8423
TIVOZINIB	Non_withdrawal_event	Older adults	1	0.997961	-3.79526	0.00196237	1.64172	0.997961	NA	NA	NA	0	NA	NA	NA	1	4122671	4131094	4122670	4131093	0	4122670	8423
TNF ALPHA	Non_withdrawal_event	Older adults	1	0.997961	-3.79526	0.00196237	1.64172	0.997961	NA	NA	NA	0	NA	NA	NA	1	4122671	4131094	4122670	4131093	0	4122670	8423
TNFRFC	Non_withdrawal_event	Older adults	1	0.997961	-3.79526	0.00196237	1.64172	0.997961	NA	NA	NA	0	NA	NA	NA	1	4122671	4131094	4122670	4131093	0	4122670	8423
TNKTPA	Non_withdrawal_event	Older adults	1	0.997961	-3.79526	0.00196237	1.64172	0.997961	NA	NA	NA	0	NA	NA	NA	1	4122671	4131094	4122670	4131093	0	4122670	8423
TOBRAMYCINDEXAMETH ASONE	Non_withdrawal_event	Older adults	1	0.997961	-3.79526	0.00196237	1.64172	0.997961	NA	NA	NA	0	NA	NA	NA	1	4122671	4131094	4122670	4131093	0	4122670	8423
TOCAINIDE	Non_withdrawal_event	Older adults	1	0.997961	-3.79526	0.00196237	1.64172	0.997961	NA	NA	NA	0	NA	NA	NA	1	4122671	4131094	4122670	4131093	0	4122670	8423
TOCILIZIMAB	Non_withdrawal_event	Older adults	1	0.997961	-3.79526	0.00196237	1.64172	0.997961	NA	NA	NA	0	NA	NA	NA	1	4122671	4131094	4122670	4131093	0	4122670	8423
TOCOLPHA	Non_withdrawal_event	Older adults	1	0.997961	-3.79526	0.00196237	1.64172	0.997961	NA	NA	NA	0	NA	NA	NA	1	4122671	4131094	4122670	4131093	0	4122670	8423
TOCOPHEROL NICOTINATE	Non_withdrawal_event	Older adults	1	0.997961	-3.79526	0.00196237	1.64172	0.997961	NA	NA	NA	0	NA	NA	NA	1	4122671	4131094	4122670	4131093	0	4122670	8423
TOILAX	Non_withdrawal_event	Older adults	1	0.997961	-3.79526	0.00196237	1.64172	0.997961	NA	NA	NA	0	NA	NA	NA	1	4122671	4131094	4122670	4131093	0	4122670	8423
TOKISYAKUYAKUSAN	Non_withdrawal_event	Older adults	1	0.997961	-3.79526	0.00196237	1.64172	0.997961	NA	NA	NA	0	NA	NA	NA	1	4122671	4131094	4122670	4131093	0	4122670	8423
TOKUHON ID	Non_withdrawal_event	Older adults	1	0.997961	-3.79526	0.00196237	1.64172	0.997961	NA	NA	NA	0	NA	NA	NA	1	4122671	4131094	4122670	4131093	0	4122670	8423
TOLIMAN	Non_withdrawal_event	Older adults	1	0.997961	-3.79526	0.00196237	1.64172	0.997961	NA	NA	NA	0	NA	NA	NA	1	4122671	4131094	4122670	4131093	0	4122670	8423
TOLVAPTAN E	Non_withdrawal_event	Older adults	1	0.997961	-3.79526	0.00196237	1.64172	0.997961	NA	NA	NA	0	NA	NA	NA	1	4122671	4131094	4122670	4131093	0	4122670	8423
TOLVAPTAN OKSUKA	Non_withdrawal_event	Older adults	1	0.997961	-3.79526	0.00196237	1.64172	0.997961	NA	NA	NA	0	NA	NA	NA	1	4122671	4131094	4122670	4131093	0	4122670	8423
TOMAXIFEN	Non_withdrawal_event	Older adults	1	0.997961	-3.79526	0.00196237	1.64172	0.997961	NA	NA	NA	0	NA	NA	NA	1	4122671	4131094	4122670	4131093	0	4122670	8423
TONIC WATER	Non_withdrawal_event	Older adults	1	0.997961	-3.79526	0.00196237	1.64172	0.997961	NA	NA	NA	0	NA	NA	NA	1	4122671	4131094	4122670	4131093	0	4122670	8423
TOPAALSILICA , MAGNESIUM , ALUMINIUM HYDROXIDE , ALGIN	Non_withdrawal_event	Older adults	1	0.997961	-3.79526	0.00196237	1.64172	0.997961	NA	NA	NA	0	NA	NA	NA	1	4122671	4131094	4122670	4131093	0	4122670	8423
TOPCARE ALCOHOL PREP PADS TRIAD GROUP	Non_withdrawal_event	Older adults	1	0.997961	-3.79526	0.00196237	1.64172	0.997961	NA	NA	NA	0	NA	NA	NA	1	4122671	4131094	4122670	4131093	0	4122670	8423
TOPCARER- ACETAMINOPHEN	Non_withdrawal_event	Older adults	1	0.997961	-3.79526	0.00196237	1.64172	0.997961	NA	NA	NA	0	NA	NA	NA	1	4122671	4131094	4122670	4131093	0	4122670	8423
TOPHARMIN	Non_withdrawal_event	Older adults	1	0.997961	-3.79526	0.00196237	1.64172	0.997961	NA	NA	NA	0	NA	NA	NA	1	4122671	4131094	4122670	4131093	0	4122670	8423
TOPIRAMATE USA	Non_withdrawal_event	Older adults	1	0.997961	-3.79526	0.00196237	1.64172	0.997961	NA	NA	NA	0	NA	NA	NA	1	4122671	4131094	4122670	4131093	0	4122670	8423
TOPOTECAN M2 PO BID	Non_withdrawal_event	Older adults	1	0.997961	-3.79526	0.00196237	1.64172	0.997961	NA	NA	NA	0	NA	NA	NA	1	4122671	4131094	4122670	4131093	0	4122670	8423
TOPOTECAN M2 PO BID	Non_withdrawal_event	Older adults	1	0.997961	-3.79526	0.00196237	1.64172	0.997961	NA	NA	NA	0	NA	NA	NA	1	4122671	4131094	4122670	4131093	0	4122670	8423
TOPOTECAN VIAL LYOPHILIZED	Non_withdrawal_event	Older adults	1	0.997961	-3.79526	0.00196237	1.64172	0.997961	NA	NA	NA	0	NA	NA	NA	1	4122671	4131094	4122670	4131093	0	4122670	8423
TOPOTECAN_M2,	Non_withdrawal_event	Older adults	1	0.997961	-3.79526	0.00196237	1.64172	0.997961	NA	NA	NA	0	NA	NA	NA	1	4122671	4131094	4122670	4131093	0	4122670	8423
TOPROLL MANUFACTURER NOT KNOWN	Non_withdrawal_event	Older adults	1	0.997961	-3.79526	0.00196237	1.64172	0.997961	NA	NA	NA	0	NA	NA	NA	1	4122671	4131094	4122670	4131093	0	4122670	8423
TOPROL_HCT	Non_withdrawal_event	Older adults	1	0.997961	-3.79526	0.00196237	1.64172	0.997961	NA	NA	NA	0	NA	NA	NA	1	4122671	4131094	4122670	4131093	0	4122670	8423
TORASEMID NOT )	Non_withdrawal_event	Older adults	1	0.997961	-3.79526	0.00196237	1.64172	0.997961	NA	NA	NA	0	NA	NA	NA	1	4122671	4131094	4122670	4131093	0	4122670	8423
TORASEMIDA	Non_withdrawal_event	Older adults	1	0.997961	-3.79526	0.00196237	1.64172	0.997961	NA	NA	NA	0	NA	NA	NA	1	4122671	4131094	4122670	4131093	0	4122670	8423
TORASEMIDA TORASEMIDE)	Non_withdrawal_event	Older adults	1	0.997961	-3.79526	0.00196237	1.64172	0.997961	NA	NA	NA	0	NA	NA	NA	1	4122671	4131094	4122670	4131093	0	4122670	8423
TORASEMIDE FILMCOATED ,	Non_withdrawal_event	Older adults	1	0.997961	-3.79526	0.00196237	1.64172	0.997961	NA	NA	NA	0	NA	NA	NA	1	4122671	4131094	4122670	4131093	0	4122670	8423
TORASEMMEPHA	Non_withdrawal_event	Older adults	1	0.997961	-3.79526	0.00196237	1.64172	0.997961	NA	NA	NA	0	NA	NA	NA	1	4122671	4131094	4122670	4131093	0	4122670	8423
TOREM COR	Non_withdrawal_event	Older adults	1	0.997961	-3.79526	0.00196237	1.64172	0.997961	NA	NA	NA	0	NA	NA	NA	1	4122671	4131094	4122670	4131093	0	4122670	8423
TOREM GFR_	Non_withdrawal_event	Older adults	1	0.997961	-3.79526	0.00196237	1.64172	0.997961	NA	NA	NA	0	NA	NA	NA	1	4122671	4131094	4122670	4131093	0	4122670	8423
TOREM SCH_	Non_withdrawal_event	Older adults	1	0.997961	-3.79526	0.00196237	1.64172	0.997961	NA	NA	NA	0	NA	NA	NA	1	4122671	4131094	4122670	4131093	0	4122670	8423
TOREM TABLETTEN	Non_withdrawal_event	Older adults	1	0.997961	-3.79526	0.00196237	1.64172	0.997961	NA	NA	NA	0	NA	NA	NA	1	4122671	4131094	4122670	4131093	0	4122670	8423
TOREMGFR	Non_withdrawal_event	Older adults	1	0.997961	-3.79526	0.00196237	1.64172	0.997961	NA	NA	NA	0	NA	NA	NA	1	4122671	4131094	4122670	4131093	0	4122670	8423
TOREM_(, ) (NOT )	Non_withdrawal_event	Older adults	1	0.997961	-3.79526	0.00196237	1.64172	0.997961	NA	NA	NA	0	NA	NA	NA	1	4122671	4131094	4122670	4131093	0	4122670	8423
TORSEMIDE APOTEX	Non_withdrawal_event	Older adults	1	0.997961	-3.79526	0.00196237	1.64172	0.997961	NA	NA	NA	0	NA	NA	NA	1	4122671	4131094	4122670	4131093	0	4122670	8423
TORSEMIDE NDC 0531-01	Non_withdrawal_event	Older adults	1	0.997961	-3.79526	0.00196237	1.64172	0.997961	NA	NA	NA	0	NA	NA	NA	1	4122671	4131094	4122670	4131093	0	4122670	8423
TOSITUMOMAB THERAPEUTIC DOSE CORIXAGLAXOSMITHKLINE	Non_withdrawal_event	Older adults	1	0.997961	-3.79526	0.00196237	1.64172	0.997961	NA	NA	NA	0	NA	NA	NA	1	4122671	4131094	4122670	4131093	0	4122670	8423
TOTAL PARENTERAL FEEDING	Non_withdrawal_event	Older adults	1	0.997961	-3.79526	0.00196237	1.64172	0.997961	NA	NA	NA	0	NA	NA	NA	1	4122671	4131094	4122670	4131093	0	4122670	8423
TPA ALTEPLASE-	Non_withdrawal_event	Older adults	1	0.997961	-3.79526	0.00196237	1.64172	0.997961	NA	NA	NA	0	NA	NA	NA	1	4122671	4131094	4122670	4131093	0	4122670	8423
TPAALTEPLASE- GENENTECH	Non_withdrawal_event	Older adults	1	0.997961	-3.79526	0.00196237	1.64172	0.997961	NA	NA	NA	0	NA	NA	NA	1	4122671	4131094	4122670	4131093	0	4122670	8423
TRADITIONAL CHINESE MEDICINE SHOUWU	Non_withdrawal_event	Older adults	1	0.997961	-3.79526	0.00196237	1.64172	0.997961	NA	NA	NA	0	NA	NA	NA	1	4122671	4131094	4122670	4131093	0	4122670	8423
TRAMADOLMEPHA	Non_withdrawal_event	Older adults	1	0.997961	-3.79526	0.00196237	1.64172	0.997961	NA	NA	NA	0	NA	NA	NA	1	4122671	4131094	4122670	4131093	0	4122670	8423
TRAMADOL_APAP_	Non_withdrawal_event	Older adults	1	0.997961	-3.79526	0.00196237	1.64172	0.997961	NA	NA	NA	0	NA	NA	NA	1	4122671	4131094	4122670	4131093	0	4122670	8423
TRAMAGETIC	Non_withdrawal_event	Older adults	1	0.997961	-3.79526	0.00196237	1.64172	0.997961	NA	NA	NA	0	NA	NA	NA	1	4122671	4131094	4122670	4131093	0	4122670	8423
TRAMIPROSATE	Non_withdrawal_event	Older adults	1	0.997961	-3.79526	0.00196237	1.64172	0.997961	NA	NA	NA	0	NA	NA	NA	1	4122671	4131094	4122670	4131093	0	4122670	8423
TRANEXAMIC ACID CYKLOKAPRON	Non_withdrawal_event	Older adults	1	0.997961	-3.79526	0.00196237	1.64172	0.997961	NA	NA	NA	0	NA	NA	NA	1	4122671	4131094	4122670	4131093	0	4122670	8423
TRANEXAMIC ACID CYKLOLAPRON	Non_withdrawal_event	Older adults	1	0.997961	-3.79526	0.00196237	1.64172	0.997961	NA	NA	NA	0	NA	NA	NA	1	4122671	4131094	4122670	4131093	0	4122670	8423
TRANEXAMIC ACID TRANEXAMIC ACID) (TRANEXAMIC ACID)	Non_withdrawal_event	Older adults	1	0.997961	-3.79526	0.00196237	1.64172	0.997961	NA	NA	NA	0	NA	NA	NA	1	4122671	4131094	4122670	4131093	0	4122670	8423
TRANGOREX NOT )	Non_withdrawal_event	Older adults	1	0.997961	-3.79526	0.00196237	1.64172	0.997961	NA	NA	NA	0	NA	NA	NA	1	4122671	4131094	4122670	4131093	0	4122670	8423
TRANQUINAL	Non_withdrawal_event	Older adults	1	0.997961	-3.79526	0.00196237	1.64172	0.997961	NA	NA	NA	0	NA	NA	NA	1	4122671	4131094	4122670	4131093	0	4122670	8423
TRANSAMIN FO	Non_withdrawal_event	Older adults	1	0.997961	-3.79526	0.00196237	1.64172	0.997961	NA	NA	NA	0	NA	NA	NA	1	4122671	4131094	4122670	4131093	0	4122670	8423
TRANSENE CLORAZEPATE RANBAXY	Non_withdrawal_event	Older adults	1	0.997961	-3.79526	0.00196237	1.64172	0.997961	NA	NA	NA	0	NA	NA	NA	1	4122671	4131094	4122670	4131093	0	4122670	8423
TRANSFERMSCOP ONLY	Non_withdrawal_event	Older adults	1	0.997961	-3.79526	0.00196237	1.64172	0.997961	NA	NA	NA	0	NA	NA	NA	1	4122671	4131094	4122670	4131093	0	4122670	8423
TRANSFUSIONSOLUTION	Non_withdrawal_event	Older adults	1	0.997961	-3.79526	0.00196237	1.64172	0.997961	NA	NA	NA	0	NA	NA	NA	1	4122671	4131094	4122670	4131093	0	4122670	8423
TRANSHEPATIC BILIARY ON AVIATOR	Non_withdrawal_event	Older adults	1	0.997961	-3.79526	0.00196237	1.64172	0.997961	NA	NA	NA	0	NA	NA	NA	1	4122671	4131094	4122670	4131093	0	4122670	8423
TRANSHEPATIC BILIARY STENT	Non_withdrawal_event	Older adults	1	0.997961	-3.79526	0.00196237	1.64172	0.997961	NA	NA	NA	0	NA	NA	NA	1	4122671	4131094	4122670	4131093	0	4122670	8423
TRANSPLANT MEDICATIONS	Non_withdrawal_event	Older adults	1	0.997961	-3.79526	0.00196237	1.64172	0.997961	NA	NA	NA	0	NA	NA	NA	1	4122671	4131094	4122670	4131093	0	4122670	8423
TRANYLCYPROMINE SULPHATE TRANYLCYPROMINE SULPHA	Non_withdrawal_event	Older adults	1	0.997961	-3.79526	0.00196237	1.64172	0.997961	NA	NA	NA	0	NA	NA	NA	1	4122671	4131094	4122670	4131093	0	4122670	8423
TRANZINE	Non_withdrawal_event	Older adults	1	0.997961	-3.79526	0.00196237	1.64172	0.997961	NA	NA	NA	0	NA	NA	NA	1	4122671	4131094	4122670	4131093	0	4122670	8423
TRASDERMSCOP NCVARTIS KIMBALL DR. PARSIPPAX	Non_withdrawal_event	Older adults	1	0.997961	-3.79526	0.00196237	1.64172	0.997961	NA	NA	NA	0	NA	NA	NA	1	4122671	4131094	4122670	4131093	0	4122670	8423
TRASTUZUMAB DUOCARMAZINE	Non_withdrawal_event	Older adults	1	0.997961	-3.79526	0.00196237	1.64172	0.997961	NA	NA	NA	0	NA	NA	NA	1	4122671	4131094	4122670	4131093	0	4122670	8423
TRAVATAN 07A118 EYE , SUSPENSI	Non_withdrawal_event	Older adults	1	0.997961	-3.79526	0.00196237	1.64172	0.997961	NA	NA	NA	0	NA	NA	NA	1	4122671	4131094	4122670	4131093	0	4122670	8423
TRAVATAN GTT	Non_withdrawal_event	Older adults	1	0.997961	-3.79526	0.00196237	1.64172	0.997961	NA	NA	NA	0	NA	NA	NA	1	4122671	4131094	4122670	4131093	0	4122670	8423
TRAVATAN SOULTION EYE ,	Non_withdrawal_event	Older adults	1	0.997961	-3.79526	0.00196237	1.64172	0.997961	NA	NA	NA	0	NA	NA	NA	1	4122671	4131094	4122670	4131093	0	4122670	8423
TRAVATANZ	Non_withdrawal_event	Older adults	1	0.997961	-3.79526	0.00196237	1.64172	0.997961	NA	NA	NA	0	NA	NA	NA	1	4122671	4131094	4122670	4131093	0	4122670	8423
TRAWELL	Non_withdrawal_event	Older adults	1	0.997961	-3.79526	0.00196237	1.64172	0.997961	NA	NA	NA	0	NA	NA	NA	1	4122671	4131094	4122670	4131093	0	4122670	8423
TRAYSLOL BAYER	Non_withdrawal_event	Older adults	1	0.997961	-3.79526	0.00196237	1.64172	0.997961	NA	NA	NA	0	NA	NA	NA	1	4122671	4131094	4122670	4131093	0	4122670	8423
TRAZADONEDESYREL	Non_withdrawal_event	Older adults	1	0.997961	-3.79526	0.00196237	1.64172	0.997961	NA	NA	NA	0	NA	NA	NA	1	4122671	4131094	4122670	4131093	0	4122670	8423
TRAZODON HEXAL	Non_withdrawal_event	Older adults	1	0.997961	-3.79526	0.00196237	1.64172	0.997961	NA	NA	NA	0	NA	NA	NA	1	4122671	4131094	4122670	4131093	0	4122670	8423
TRAZONE	Non_withdrawal_event	Older adults	1	0.997961	-3.79526	0.00196237	1.64172	0.997961	NA	NA	NA	0	NA	NA	NA	1	4122671	4131094	4122670	4131093	0	4122670	8423
TRAZTUZUMAB GENETECH	Non_withdrawal_event	Older adults	1	0.997961	-3.79526	0.00196237	1.64172	0.997961	NA	NA	NA	0	NA	NA	NA	1	4122671	4131094	4122670	4131093	0	4122670	8423
TRELSAR	Non_withdrawal_event	Older adults	1	0.997961	-3.79526	0.00196237	1.64172	0.997961	NA	NA	NA	0	NA	NA	NA	1	4122671	4131094	4122670	4131093	0	4122670	8423
TRENANTONE )	Non_withdrawal_event	Older adults	1	0.997961	-3.79526	0.00196237	1.64172	0.997961	NA	NA	NA	0	NA	NA	NA	1	4122671	4131094	4122670	4131093	0	4122670	8423
TREPROSTINIL SODIUMTREPROSTINIL SO	Non_withdrawal_event	Older adults	1	0.997961	-3.79526	0.00196237	1.64172	0.997961	NA	NA	NA	0	NA	NA	NA	1	4122671	4131094	4122670	4131093	0	4122670	8423
TREXAN METHOTREXATE	Non_withdrawal_event	Older adults	1	0.997961	-3.79526	0.00196237	1.64172	0.997961	NA	NA	NA	0	NA	NA	NA	1	4122671	4131094	4122670	4131093	0	4122670	8423
TRIACOR	Non_withdrawal_event	Older adults	1	0.997961	-3.79526	0.00196237	1.64172	0.997961	NA	NA	NA	0	NA	NA	NA	1	4122671	4131094	4122670	4131093	0	4122670	8423
TRIAD ALCOHOL PREP PADS NA. TRIAD GROUP	Non_withdrawal_event	Older adults	1	0.997961	-3.79526	0.00196237	1.64172	0.997961	NA	NA	NA	0	NA	NA	NA	1	4122671	4131094	4122670	4131093	0	4122670	8423
TRIAD GROUP ALCHOHOL SWABS TRIAD GROUP	Non_withdrawal_event	Older adults	1	0.997961	-3.79526	0.00196237	1.64172	0.997961	NA	NA	NA	0	NA	NA	NA	1	4122671	4131094	4122670	4131093	0	4122670	8423
TRIAD RADIATION STERILIZED STERILE LUBRICATING JELLY	Non_withdrawal_event	Older adults	1	0.997961	-3.79526	0.00196237	1.64172	0.997961	NA	NA	NA	0	NA	NA	NA	1	4122671	4131094	4122670	4131093	0	4122670	8423
TRIAL MEDICATION	Non_withdrawal_event	Older adults	1	0.997961	-3.79526	0.00196237	1.64172	0.997961	NA	NA	NA	0	NA	NA	NA	1	4122671	4131094	4122670	4131093	0	4122670	8423
TRIALAFON_(NOT )	Non_withdrawal_event	Older adults	1	0.997961	-3.79526	0.00196237	1.64172	0.997961	NA	NA	NA	0	NA	NA	NA	1	4122671	4131094	4122670	4131093	0	4122670	8423
TRIALMIN	Non_withdrawal_event	Older adults	1	0.997961	-3.79526	0.00196237	1.64172	0.997961	NA	NA	NA	0	NA	NA	NA	1	4122671	4131094	4122670	4131093	0	4122670	8423
TRIAMETERENE_HCTZ	Non_withdrawal_event	Older adults	1	0.997961	-3.79526	0.00196237	1.64172	0.997961	NA	NA	NA	0	NA	NA	NA	1	4122671	4131094	4122670	4131093	0	4122670	8423
TRIAMHCTZ -25	Non_withdrawal_event	Older adults	1	0.997961	-3.79526	0.00196237	1.64172	0.997961	NA	NA	NA	0	NA	NA	NA	1	4122671	4131094	4122670	4131093	0	4122670	8423
TRIAMINIC MULTISYMPTOM FEVER	Non_withdrawal_event	Older adults	1	0.997961	-3.79526	0.00196237	1.64172	0.997961	NA	NA	NA	0	NA	NA	NA	1	4122671	4131094	4122670	4131093	0	4122670	8423
TRIAMINIC TIME_RUNNY NOSE	Non_withdrawal_event	Older adults	1	0.997961	-3.79526	0.00196237	1.64172	0.997961	NA	NA	NA	0	NA	NA	NA	1	4122671	4131094	4122670	4131093	0	4122670	8423
TRIAMTEC	Non_withdrawal_event	Older adults	1	0.997961	-3.79526	0.00196237	1.64172	0.997961	NA	NA	NA	0	NA	NA	NA	1	4122671	4131094	4122670	4131093	0	4122670	8423
TRIAMTEREHYDROCHLOROTHIAZIDE	Non_withdrawal_event	Older adults	1	0.997961	-3.79526	0.00196237	1.64172	0.997961	NA	NA	NA	0	NA	NA	NA	1	4122671	4131094	4122670	4131093	0	4122670	8423
TRIAMTERNE	Non_withdrawal_event	Older adults	1	0.997961	-3.79526	0.00196237	1.64172	0.997961	NA	NA	NA	0	NA	NA	NA	1	4122671	4131094	4122670	4131093	0	4122670	8423
TRIAM_	Non_withdrawal_event	Older adults	1	0.997961	-3.79526	0.00196237	1.64172	0.997961	NA	NA	NA	0	NA	NA	NA	1	4122671	4131094	4122670	4131093	0	4122670	8423
TRIAPINE	Non_withdrawal_event	Older adults	1	0.997961	-3.79526	0.00196237	1.64172	0.997961	NA	NA	NA	0	NA	NA	NA	1	4122671	4131094	4122670	4131093	0	4122670	8423
TRIASYN	Non_withdrawal_event	Older adults	1	0.997961	-3.79526	0.00196237	1.64172	0.997961	NA	NA	NA	0	NA	NA	NA	1	4122671	4131094	4122670	4131093	0	4122670	8423
TRIATEC - -	Non_withdrawal_event	Older adults	1	0.997961	-3.79526	0.00196237	1.64172	0.997961	NA	NA	NA	0	NA	NA	NA	1	4122671	4131094	4122670	4131093	0	4122670	8423
TRIATEC - - UNIT	Non_withdrawal_event	Older adults	1	0.997961	-3.79526	0.00196237	1.64172	0.997961	NA	NA	NA	0	NA	NA	NA	1	4122671	4131094	4122670	4131093	0	4122670	8423
TRIATEC COMP	Non_withdrawal_event	Older adults	1	0.997961	-3.79526	0.00196237	1.64172	0.997961	NA	NA	NA	0	NA	NA	NA	1	4122671	4131094	4122670	4131093	0	4122670	8423
TRIATEC RAMIPRIL - - UNIT	Non_withdrawal_event	Older adults	1	0.997961	-3.79526	0.00196237	1.64172	0.997961	NA	NA	NA	0	NA	NA	NA	1	4122671	4131094	4122670	4131093	0	4122670	8423
TRIBENOSIDE	Non_withdrawal_event	Older adults	1	0.997961	-3.79526	0.00196237	1.64172	0.997961	NA	NA	NA	0	NA	NA	NA	1	4122671	4131094	4122670	4131093	0	4122670	8423
TRICYCLINE	Non_withdrawal_event	Older adults	1	0.997961	-3.79526	0.00196237	1.64172	0.997961	NA	NA	NA	0	NA	NA	NA	1	4122671	4131094	4122670	4131093	0	4122670	8423
TRIFULCAN	Non_withdrawal_event	Older adults	1	0.997961	-3.79526	0.00196237	1.64172	0.997961	NA	NA	NA	0	NA	NA	NA	1	4122671	4131094	4122670	4131093	0	4122670	8423
TRIHEXYLPHENIDYL	Non_withdrawal_event	Older adults	1	0.997961	-3.79526	0.00196237	1.64172	0.997961	NA	NA	NA	0	NA	NA	NA	1	4122671	4131094	4122670	4131093	0	4122670	8423
TRILAZEM	Non_withdrawal_event	Older adults	1	0.997961	-3.79526	0.00196237	1.64172	0.997961	NA	NA	NA	0	NA	NA	NA	1	4122671	4131094	4122670	4131093	0	4122670	8423
TRILYTE PEG_FLAVOR PACKETS	Non_withdrawal_event	Older adults	1	0.997961	-3.79526	0.00196237	1.64172	0.997961	NA	NA	NA	0	NA	NA	NA	1	4122671	4131094	4122670	4131093	0	4122670	8423
TRIMEDAL TOSSE DISPERSIBLE	Non_withdrawal_event	Older adults	1	0.997961	-3.79526	0.00196237	1.64172	0.997961	NA	NA	NA	0	NA	NA	NA	1	4122671	4131094	4122670	4131093	0	4122670	8423
TRIMESTAL	Non_withdrawal_event	Older adults	1	0.997961	-3.79526	0.00196237	1.64172	0.997961	NA	NA	NA	0	NA	NA	NA	1	4122671	4131094	4122670	4131093	0	4122670	8423
TRIMETAZIDINE BIOGARAN	Non_withdrawal_event	Older adults	1	0.997961	-3.79526	0.00196237	1.64172	0.997961	NA	NA	NA	0	NA	NA	NA	1	4122671	4131094	4122670	4131093	0	4122670	8423
TRIMETAZIDINE SERVIER	Non_withdrawal_event	Older adults	1	0.997961	-3.79526	0.00196237	1.64172	0.997961	NA	NA	NA	0	NA	NA	NA	1	4122671	4131094	4122670	4131093	0	4122670	8423
TRIMETHOBENZAMIDE G_W	Non_withdrawal_event	Older adults	1	0.997961	-3.79526	0.00196237	1.64172	0.997961	NA	NA	NA	0	NA	NA	NA	1	4122671	4131094	4122670	4131093	0	4122670	8423
TRIMETHOPRAM	Non_withdrawal_event	Older adults	1	0.997961	-3.79526	0.00196237	1.64172	0.997961	NA	NA	NA	0	NA	NA	NA	1	4122671	4131094	4122670	4131093	0	4122670	8423
TRIMETHOPRIMTRIMETHOPRIM_TRIMETHOPRIM	Non_withdrawal_event	Older adults	1	0.997961	-3.79526	0.00196237	1.64172	0.997961	NA	NA	NA	0	NA	NA	NA	1	4122671	4131094	4122670	4131093	0	4122670	8423
TRIMETHORPRIM	Non_withdrawal_event	Older adults	1	0.997961	-3.79526	0.00196237	1.64172	0.997961	NA	NA	NA	0	NA	NA	NA	1	4122671	4131094	4122670	4131093	0	4122670	8423
TRIMETOPRIM	Non_withdrawal_event	Older adults	1	0.997961	-3.79526	0.00196237	1.64172	0.997961	NA	NA	NA	0	NA	NA	NA	1	4122671	4131094	4122670	4131093	0	4122670	8423
TRIMPEX	Non_withdrawal_event	Older adults	1	0.997961	-3.79526	0.00196237	1.64172	0.997961	NA	NA	NA	0	NA	NA	NA	1	4122671	4131094	4122670	4131093	0	4122670	8423
TRINIPATCH GLYCERYL TRINITRATE	Non_withdrawal_event	Older adults	1	0.997961	-3.79526	0.00196237	1.64172	0.997961	NA	NA	NA	0	NA	NA	NA	1	4122671	4131094	4122670	4131093	0	4122670	8423
TRINIPATCH GLYCERYL TRINITRATE)	Non_withdrawal_event	Older adults	1	0.997961	-3.79526	0.00196237	1.64172	0.997961	NA	NA	NA	0	NA	NA	NA	1	4122671	4131094	4122670	4131093	0	4122670	8423
TRINITON	Non_withdrawal_event	Older adults	1	0.997961	-3.79526	0.00196237	1.64172	0.997961	NA	NA	NA	0	NA	NA	NA	1	4122671	4131094	4122670	4131093	0	4122670	8423
TRINITRATE	Non_withdrawal_event	Older adults	1	0.997961	-3.79526	0.00196237	1.64172	0.997961	NA	NA	NA	0	NA	NA	NA	1	4122671	4131094	4122670	4131093	0	4122670	8423
TRINITRINE LALEUF	Non_withdrawal_event	Older adults	1	0.997961	-3.79526	0.00196237	1.64172	0.997961	NA	NA	NA	0	NA	NA	NA	1	4122671	4131094	4122670	4131093	0	4122670	8423
TRIOTROPIUM MCG	Non_withdrawal_event	Older adults	1	0.997961	-3.79526	0.00196237	1.64172	0.997961	NA	NA	NA	0	NA	NA	NA	1	4122671	4131094	4122670	4131093	0	4122670	8423
TRIPTOLIDE	Non_withdrawal_event	Older adults	1	0.997961	-3.79526	0.00196237	1.64172	0.997961	NA	NA	NA	0	NA	NA	NA	1	4122671	4131094	4122670	4131093	0	4122670	8423
TRISENOS	Non_withdrawal_event	Older adults	1	0.997961	-3.79526	0.00196237	1.64172	0.997961	NA	NA	NA	0	NA	NA	NA	1	4122671	4131094	4122670	4131093	0	4122670	8423
TROLOVOL	Non_withdrawal_event	Older adults	1	0.997961	-3.79526	0.00196237	1.64172	0.997961	NA	NA	NA	0	NA	NA	NA	1	4122671	4131094	4122670	4131093	0	4122670	8423
TROMALYT PROLONGED- ) (ACETYLSALICYLIC ACID)	Non_withdrawal_event	Older adults	1	0.997961	-3.79526	0.00196237	1.64172	0.997961	NA	NA	NA	0	NA	NA	NA	1	4122671	4131094	4122670	4131093	0	4122670	8423
TROMBOFOB	Non_withdrawal_event	Older adults	1	0.997961	-3.79526	0.00196237	1.64172	0.997961	NA	NA	NA	0	NA	NA	NA	1	4122671	4131094	4122670	4131093	0	4122670	8423
TROMBOSTOP COMPRIMATE	Non_withdrawal_event	Older adults	1	0.997961	-3.79526	0.00196237	1.64172	0.997961	NA	NA	NA	0	NA	NA	NA	1	4122671	4131094	4122670	4131093	0	4122670	8423
TROMBYL - -	Non_withdrawal_event	Older adults	1	0.997961	-3.79526	0.00196237	1.64172	0.997961	NA	NA	NA	0	NA	NA	NA	1	4122671	4131094	4122670	4131093	0	4122670	8423
TROMBYL ACETYLSALICYLIC ACID - -	Non_withdrawal_event	Older adults	1	0.997961	-3.79526	0.00196237	1.64172	0.997961	NA	NA	NA	0	NA	NA	NA	1	4122671	4131094	4122670	4131093	0	4122670	8423
TROPICAMIDE OPTHALMIC EYE ,	Non_withdrawal_event	Older adults	1	0.997961	-3.79526	0.00196237	1.64172	0.997961	NA	NA	NA	0	NA	NA	NA	1	4122671	4131094	4122670	4131093	0	4122670	8423
TROSPI	Non_withdrawal_event	Older adults	1	0.997961	-3.79526	0.00196237	1.64172	0.997961	NA	NA	NA	0	NA	NA	NA	1	4122671	4131094	4122670	4131093	0	4122670	8423
TRUXAL DRAZSE	Non_withdrawal_event	Older adults	1	0.997961	-3.79526	0.00196237	1.64172	0.997961	NA	NA	NA	0	NA	NA	NA	1	4122671	4131094	4122670	4131093	0	4122670	8423
TRYSALOL ?	Non_withdrawal_event	Older adults	1	0.997961	-3.79526	0.00196237	1.64172	0.997961	NA	NA	NA	0	NA	NA	NA	1	4122671	4131094	4122670	4131093	0	4122670	8423
TS JPN_TEGAFUR, GIMERACIL, OTERACIL	Non_withdrawal_event	Older adults	1	0.997961	-3.79526	0.00196237	1.64172	0.997961	NA	NA	NA	0	NA	NA	NA	1	4122671	4131094	4122670	4131093	0	4122670	8423
TSABRI	Non_withdrawal_event	Older adults	1	0.997961	-3.79526	0.00196237	1.64172	0.997961	NA	NA	NA	0	NA	NA	NA	1	4122671	4131094	4122670	4131093	0	4122670	8423
TSUMURA BOUFUUTSUUSHOUSAN	Non_withdrawal_event	Older adults	1	0.997961	-3.79526	0.00196237	1.64172	0.997961	NA	NA	NA	0	NA	NA	NA	1	4122671	4131094	4122670	4131093	0	4122670	8423
TSUMURA BYAKKOKANINJINTO	Non_withdrawal_event	Older adults	1	0.997961	-3.79526	0.00196237	1.64172	0.997961	NA	NA	NA	0	NA	NA	NA	1	4122671	4131094	4122670	4131093	0	4122670	8423
TSUMURA GOSHAJINKIGAN	Non_withdrawal_event	Older adults	1	0.997961	-3.79526	0.00196237	1.64172	0.997961	NA	NA	NA	0	NA	NA	NA	1	4122671	4131094	4122670	4131093	0	4122670	8423
TSUSANTO	Non_withdrawal_event	Older adults	1	0.997961	-3.79526	0.00196237	1.64172	0.997961	NA	NA	NA	0	NA	NA	NA	1	4122671	4131094	4122670	4131093	0	4122670	8423
TS_01593501/	Non_withdrawal_event	Older adults	1	0.997961	-3.79526	0.00196237	1.64172	0.997961	NA	NA	NA	0	NA	NA	NA	1	4122671	4131094	4122670	4131093	0	4122670	8423
TUCKS FAST RELIEF	Non_withdrawal_event	Older adults	1	0.997961	-3.79526	0.00196237	1.64172	0.997961	NA	NA	NA	0	NA	NA	NA	1	4122671	4131094	4122670	4131093	0	4122670	8423
TUDORAZA PRESSAIR MICROGRAM, )	Non_withdrawal_event	Older adults	1	0.997961	-3.79526	0.00196237	1.64172	0.997961	NA	NA	NA	0	NA	NA	NA	1	4122671	4131094	4122670	4131093	0	4122670	8423
TUDORZA PRESSAIR ACLININIUM	Non_withdrawal_event	Older adults	1	0.997961	-3.79526	0.00196237	1.64172	0.997961	NA	NA	NA	0	NA	NA	NA	1	4122671	4131094	4122670	4131093	0	4122670	8423
TWO BLOOD PRESSURE MEDICATION	Non_withdrawal_event	Older adults	1	0.997961	-3.79526	0.00196237	1.64172	0.997961	NA	NA	NA	0	NA	NA	NA	1	4122671	4131094	4122670	4131093	0	4122670	8423
TYGASCIL	Non_withdrawal_event	Older adults	1	0.997961	-3.79526	0.00196237	1.64172	0.997961	NA	NA	NA	0	NA	NA	NA	1	4122671	4131094	4122670	4131093	0	4122670	8423
TYROSINE KINASE INHIBITOR	Non_withdrawal_event	Older adults	1	0.997961	-3.79526	0.00196237	1.64172	0.997961	NA	NA	NA	0	NA	NA	NA	1	4122671	4131094	4122670	4131093	0	4122670	8423
TYVASOTREPROSTINIL )	Non_withdrawal_event	Older adults	1	0.997961	-3.79526	0.00196237	1.64172	0.997961	NA	NA	NA	0	NA	NA	NA	1	4122671	4131094	4122670	4131093	0	4122670	8423
UFG	Non_withdrawal_event	Older adults	1	0.997961	-3.79526	0.00196237	1.64172	0.997961	NA	NA	NA	0	NA	NA	NA	1	4122671	4131094	4122670	4131093	0	4122670	8423
UFH UNFRACTIONATED HEPARIN	Non_withdrawal_event	Older adults	1	0.997961	-3.79526	0.00196237	1.64172	0.997961	NA	NA	NA	0	NA	NA	NA	1	4122671	4131094	4122670	4131093	0	4122670	8423
UFT CAPS TEGAFUR URACIL)	Non_withdrawal_event	Older adults	1	0.997961	-3.79526	0.00196237	1.64172	0.997961	NA	NA	NA	0	NA	NA	NA	1	4122671	4131094	4122670	4131093	0	4122670	8423
UFTE	Non_withdrawal_event	Older adults	1	0.997961	-3.79526	0.00196237	1.64172	0.997961	NA	NA	NA	0	NA	NA	NA	1	4122671	4131094	4122670	4131093	0	4122670	8423
ULCERLMIN FINE GRANULE	Non_withdrawal_event	Older adults	1	0.997961	-3.79526	0.00196237	1.64172	0.997961	NA	NA	NA	0	NA	NA	NA	1	4122671	4131094	4122670	4131093	0	4122670	8423
ULOCUPLUMAB	Non_withdrawal_event	Older adults	1	0.997961	-3.79526	0.00196237	1.64172	0.997961	NA	NA	NA	0	NA	NA	NA	1	4122671	4131094	4122670	4131093	0	4122670	8423
ULTARCET	Non_withdrawal_event	Older adults	1	0.997961	-3.79526	0.00196237	1.64172	0.997961	NA	NA	NA	0	NA	NA	NA	1	4122671	4131094	4122670	4131093	0	4122670	8423
ULTIMATE PRO SUPPORT	Non_withdrawal_event	Older adults	1	0.997961	-3.79526	0.00196237	1.64172	0.997961	NA	NA	NA	0	NA	NA	NA	1	4122671	4131094	4122670	4131093	0	4122670	8423
ULTRA K COMPLEMENTARY PRESCRIPTIONS	Non_withdrawal_event	Older adults	1	0.997961	-3.79526	0.00196237	1.64172	0.997961	NA	NA	NA	0	NA	NA	NA	1	4122671	4131094	4122670	4131093	0	4122670	8423
ULTRACORTENOL GL	Non_withdrawal_event	Older adults	1	0.997961	-3.79526	0.00196237	1.64172	0.997961	NA	NA	NA	0	NA	NA	NA	1	4122671	4131094	4122670	4131093	0	4122670	8423
ULTRASHEER DRYTOUCH SUNBLOCK SPF NEUTROGENA	Non_withdrawal_event	Older adults	1	0.997961	-3.79526	0.00196237	1.64172	0.997961	NA	NA	NA	0	NA	NA	NA	1	4122671	4131094	4122670	4131093	0	4122670	8423
ULTRAVIOLET LIGHT	Non_withdrawal_event	Older adults	1	0.997961	-3.79526	0.00196237	1.64172	0.997961	NA	NA	NA	0	NA	NA	NA	1	4122671	4131094	4122670	4131093	0	4122670	8423
ULTRAVIST IOPROMIDE-	Non_withdrawal_event	Older adults	1	0.997961	-3.79526	0.00196237	1.64172	0.997961	NA	NA	NA	0	NA	NA	NA	1	4122671	4131094	4122670	4131093	0	4122670	8423
ULTRAVISTCLAROGRAF N_	Non_withdrawal_event	Older adults	1	0.997961	-3.79526	0.00196237	1.64172	0.997961	NA	NA	NA	0	NA	NA	NA	1	4122671	4131094	4122670	4131093	0	4122670	8423
UMECTA	Non_withdrawal_event	Older adults	1	0.997961	-3.79526	0.00196237	1.64172	0.997961	NA	NA	NA	0	NA	NA	NA	1	4122671	4131094	4122670	4131093	0	4122670	8423
UMULINE NPH NPH FORMULATION UNKN	Non_withdrawal_event	Older adults	1	0.997961	-3.79526	0.00196237	1.64172	0.997961	NA	NA	NA	0	NA	NA	NA	1	4122671	4131094	4122670	4131093	0	4122670	8423
UNACIM	Non_withdrawal_event	Older adults	1	0.997961	-3.79526	0.00196237	1.64172	0.997961	NA	NA	NA	0	NA	NA	NA	1	4122671	4131094	4122670	4131093	0	4122670	8423
UNCALCIUM PRODUCT	Non_withdrawal_event	Older adults	1	0.997961	-3.79526	0.00196237	1.64172	0.997961	NA	NA	NA	0	NA	NA	NA	1	4122671	4131094	4122670	4131093	0	4122670	8423
UNDECANOIC ACID	Non_withdrawal_event	Older adults	1	0.997961	-3.79526	0.00196237	1.64172	0.997961	NA	NA	NA	0	NA	NA	NA	1	4122671	4131094	4122670	4131093	0	4122670	8423
UNDEPRE	Non_withdrawal_event	Older adults	1	0.997961	-3.79526	0.00196237	1.64172	0.997961	NA	NA	NA	0	NA	NA	NA	1	4122671	4131094	4122670	4131093	0	4122670	8423
UNFRACTIONATED HEPARIN UFH- IU_	Non_withdrawal_event	Older adults	1	0.997961	-3.79526	0.00196237	1.64172	0.997961	NA	NA	NA	0	NA	NA	NA	1	4122671	4131094	4122670	4131093	0	4122670	8423
UNI MASDIL NOT )	Non_withdrawal_event	Older adults	1	0.997961	-3.79526	0.00196237	1.64172	0.997961	NA	NA	NA	0	NA	NA	NA	1	4122671	4131094	4122670	4131093	0	4122670	8423
UNIDENTIFED	Non_withdrawal_event	Older adults	1	0.997961	-3.79526	0.00196237	1.64172	0.997961	NA	NA	NA	0	NA	NA	NA	1	4122671	4131094	4122670	4131093	0	4122670	8423
UNISEPT	Non_withdrawal_event	Older adults	1	0.997961	-3.79526	0.00196237	1.64172	0.997961	NA	NA	NA	0	NA	NA	NA	1	4122671	4131094	4122670	4131093	0	4122670	8423
UNISOLVE	Non_withdrawal_event	Older adults	1	0.997961	-3.79526	0.00196237	1.64172	0.997961	NA	NA	NA	0	NA	NA	NA	1	4122671	4131094	4122670	4131093	0	4122670	8423
UNIT DOSE	Non_withdrawal_event	Older adults	1	0.997961	-3.79526	0.00196237	1.64172	0.997961	NA	NA	NA	0	NA	NA	NA	1	4122671	4131094	4122670	4131093	0	4122670	8423
UNITS INSULIN MEAL	Non_withdrawal_event	Older adults	1	0.997961	-3.79526	0.00196237	1.64172	0.997961	NA	NA	NA	0	NA	NA	NA	1	4122671	4131094	4122670	4131093	0	4122670	8423
UNKNOW AT PRESENT DIGITEK	Non_withdrawal_event	Older adults	1	0.997961	-3.79526	0.00196237	1.64172	0.997961	NA	NA	NA	0	NA	NA	NA	1	4122671	4131094	4122670	4131093	0	4122670	8423
UNKNOWDRUG	Non_withdrawal_event	Older adults	1	0.997961	-3.79526	0.00196237	1.64172	0.997961	NA	NA	NA	0	NA	NA	NA	1	4122671	4131094	4122670	4131093	0	4122670	8423
UNSPECIFED TRICYCLIC ANTIDEPRESSANT	Non_withdrawal_event	Older adults	1	0.997961	-3.79526	0.00196237	1.64172	0.997961	NA	NA	NA	0	NA	NA	NA	1	4122671	4131094	4122670	4131093	0	4122670	8423
UNSPEFICIED MEDICATIONS	Non_withdrawal_event	Older adults	1	0.997961	-3.79526	0.00196237	1.64172	0.997961	NA	NA	NA	0	NA	NA	NA	1	4122671	4131094	4122670	4131093	0	4122670	8423
UNSPEIFIED	Non_withdrawal_event	Older adults	1	0.997961	-3.79526	0.00196237	1.64172	0.997961	NA	NA	NA	0	NA	NA	NA	1	4122671	4131094	4122670	4131093	0	4122670	8423
UPRIMA	Non_withdrawal_event	Older adults	1	0.997961	-3.79526	0.00196237	1.64172	0.997961	NA	NA	NA	0	NA	NA	NA	1	4122671	4131094	4122670	4131093	0	4122670	8423
URALYT U	Non_withdrawal_event	Older adults	1	0.997961	-3.79526	0.00196237	1.64172	0.997961	NA	NA	NA	0	NA	NA	NA	1	4122671	4131094	4122670	4131093	0	4122670	8423
URAMOX	Non_withdrawal_event	Older adults	1	0.997961	-3.79526	0.00196237	1.64172	0.997961	NA	NA	NA	0	NA	NA	NA	1	4122671	4131094	4122670	4131093	0	4122670	8423
UREA HYDROGEN PEROXIDE DROP UREA HYDROGEN PEROXIDE)	Non_withdrawal_event	Older adults	1	0.997961	-3.79526	0.00196237	1.64172	0.997961	NA	NA	NA	0	NA	NA	NA	1	4122671	4131094	4122670	4131093	0	4122670	8423
UREA HYDROGEN PEROXIDE DROP UREA HYDROGEN PEROXIDE)	Non_withdrawal_event	Older adults	1	0.997961	-3.79526	0.00196237	1.64172	0.997961	NA	NA	NA	0	NA	NA	NA	1	4122671	4131094	4122670	4131093	0	4122670	8423
URIBEL TIMES DAILY MFG MISSION	Non_withdrawal_event	Older adults	1	0.997961	-3.79526	0.00196237	1.64172	0.997961	NA	NA	NA	0	NA	NA	NA	1	4122671	4131094	4122670	4131093	0	4122670	8423
URICLIN	Non_withdrawal_event	Older adults	1	0.997961	-3.79526	0.00196237	1.64172	0.997961	NA	NA	NA	0	NA	NA	NA	1	4122671	4131094	4122670	4131093	0	4122670	8423
URIECAPSULE	Non_withdrawal_event	Older adults	1	0.997961	-3.79526	0.00196237	1.64172	0.997961	NA	NA	NA	0	NA	NA	NA	1	4122671	4131094	4122670	4131093	0	4122670	8423
URIEF ALPHAADRENORECEPTOR ANTAGONISTS)	Non_withdrawal_event	Older adults	1	0.997961	-3.79526	0.00196237	1.64172	0.997961	NA	NA	NA	0	NA	NA	NA	1	4122671	4131094	4122670	4131093	0	4122670	8423
URIMAX	Non_withdrawal_event	Older adults	1	0.997961	-3.79526	0.00196237	1.64172	0.997961	NA	NA	NA	0	NA	NA	NA	1	4122671	4131094	4122670	4131093	0	4122670	8423
UROCITKER ISMEO	Non_withdrawal_event	Older adults	1	0.997961	-3.79526	0.00196237	1.64172	0.997961	NA	NA	NA	0	NA	NA	NA	1	4122671	4131094	4122670	4131093	0	4122670	8423
UROCRITK UPSHER-	Non_withdrawal_event	Older adults	1	0.997961	-3.79526	0.00196237	1.64172	0.997961	NA	NA	NA	0	NA	NA	NA	1	4122671	4131094	4122670	4131093	0	4122670	8423
UROCTAL ALMIRALL PRODESFERMA	Non_withdrawal_event	Older adults	1	0.997961	-3.79526	0.00196237	1.64172	0.997961	NA	NA	NA	0	NA	NA	NA	1	4122671	4131094	4122670	4131093	0	4122670	8423
UROGOTT	Non_withdrawal_event	Older adults	1	0.997961	-3.79526	0.00196237	1.64172	0.997961	NA	NA	NA	0	NA	NA	NA	1	4122671	4131094	4122670	4131093	0	4122670	8423
UROKINASE STERILE	Non_withdrawal_event	Older adults	1	0.997961	-3.79526	0.00196237	1.64172	0.997961	NA	NA	NA	0	NA	NA	NA	1	4122671	4131094	4122670	4131093	0	4122670	8423
UROLOSIN	Non_withdrawal_event	Older adults	1	0.997961	-3.79526	0.00196237	1.64172	0.997961	NA	NA	NA	0	NA	NA	NA	1	4122671	4131094	4122670	4131093	0	4122670	8423
UROMITEXANE	Non_withdrawal_event	Older adults	1	0.997961	-3.79526	0.00196237	1.64172	0.997961	NA	NA	NA	0	NA	NA	NA	1	4122671	4131094	4122670	4131093	0	4122670	8423
UROQIDA	Non_withdrawal_event	Older adults	1	0.997961	-3.79526	0.00196237	1.64172	0.997961	NA	NA	NA	0	NA	NA	NA	1	4122671	4131094	4122670	4131093	0	4122670	8423
URSODEOXYCHLIC ACID	Non_withdrawal_event	Older adults	1	0.997961	-3.79526	0.00196237	1.64172	0.997961	NA	NA	NA	0	NA	NA	NA	1	4122671	4131094	4122670	4131093	0	4122670	8423
US RESTASIS IND	Non_withdrawal_event	Older adults	1	0.997961	-3.79526	0.00196237	1.64172	0.997961	NA	NA	NA	0	NA	NA	NA	1	4122671	4131094	4122670	4131093	0	4122670	8423
UTEPLEX	Non_withdrawal_event	Older adults	1	0.997961	-3.79526	0.00196237	1.64172	0.997961	NA	NA	NA	0	NA	NA	NA	1	4122671	4131094	4122670	4131093	0	4122670	8423
UTILET ALCOHOL SWABS TRIAD	Non_withdrawal_event	Older adults	1	0.997961	-3.79526	0.00196237	1.64172	0.997961	NA	NA	NA	0	NA	NA	NA	1	4122671	4131094	4122670	4131093	0	4122670	8423
UVEDOSE DF NOT )	Non_withdrawal_event	Older adults	1	0.997961	-3.79526	0.00196237	1.64172	0.997961	NA	NA	NA	0	NA	NA	NA	1	4122671	4131094	4122670	4131093	0	4122670	8423
UZEL	Non_withdrawal_event	Older adults	1	0.997961	-3.79526	0.00196237	1.64172	0.997961	NA	NA	NA	0	NA	NA	NA	1	4122671	4131094	4122670	4131093	0	4122670	8423
VA ARTHRITIS STUDY ANTIINFLAMATORY MEDICATION (ANTIFLAMMATION_ANTIRHE	Non_withdrawal_event	Older adults	1	0.997961	-3.79526	0.00196237	1.64172	0.997961	NA	NA	NA	0	NA	NA	NA	1	4122671	4131094	4122670	4131093	0	4122670	8423
VAGIMID	Non_withdrawal_event	Older adults	1	0.997961	-3.79526	0.00196237	1.64172	0.997961	NA	NA	NA	0	NA	NA	NA	1	4122671	4131094	4122670	4131093	0	4122670	8423
VAGOSTABYL	Non_withdrawal_event	Older adults	1	0.997961	-3.79526	0.00196237	1.64172	0.997961	NA	NA	NA	0	NA	NA	NA	1	4122671	4131094	4122670	4131093	0	4122670	8423
VAGOSTABYL CALCIUM_CRATAEGUS/MAGNESIUM THIOSULFATE/MELISSA EX	Non_withdrawal_event	Older adults	1	0.997961	-3.79526	0.00196237	1.64172	0.997961	NA	NA	NA	0	NA	NA	NA	1	4122671	4131094	4122670	4131093	0	4122670	8423
VALCOTE R	Non_withdrawal_event	Older adults	1	0.997961	-3.79526	0.00196237	1.64172	0.997961	NA	NA	NA	0	NA	NA	NA	1	4122671	4131094	4122670	4131093	0	4122670	8423
VALERIANA TEA	Non_withdrawal_event	Older adults	1	0.997961	-3.79526	0.00196237	1.64172	0.997961	NA	NA	NA	0	NA	NA	NA	1	4122671	4131094	4122670	4131093	0	4122670	8423
VALERIANE	Non_withdrawal_event	Older adults	1	0.997961	-3.79526	0.00196237	1.64172	0.997961	NA	NA	NA	0	NA	NA	NA	1	4122671	4131094	4122670	4131093	0	4122670	8423
VALPROATE DE	Non_withdrawal_event	Older adults	1	0.997961	-3.79526	0.00196237	1.64172	0.997961	NA	NA	NA	0	NA	NA	NA	1	4122671	4131094	4122670	4131093	0	4122670	8423
VALPROIC ACID_SIMVASTATIN	Non_withdrawal_event	Older adults	1	0.997961	-3.79526	0.00196237	1.64172	0.997961	NA	NA	NA	0	NA	NA	NA	1	4122671	4131094	4122670	4131093	0	4122670	8423
VALSARTAN REGIMEN	Non_withdrawal_event	Older adults	1	0.997961	-3.79526	0.00196237	1.64172	0.997961	NA	NA	NA	0	NA	NA	NA	1	4122671	4131094	4122670	4131093	0	4122670	8423
VALSARTAN WHYDROCHLOROTHIAZIDE	Non_withdrawal_event	Older adults	1	0.997961	-3.79526	0.00196237	1.64172	0.997961	NA	NA	NA	0	NA	NA	NA	1	4122671	4131094	4122670	4131093	0	4122670	8423
VALSARTANACTAVIS COMP	Non_withdrawal_event	Older adults	1	0.997961	-3.79526	0.00196237	1.64172	0.997961	NA	NA	NA	0	NA	NA	NA	1	4122671	4131094	4122670	4131093	0	4122670	8423
VALSARTANHYDROCHLOROTHIAZIDE TALBETS_12.	Non_withdrawal_event	Older adults	1	0.997961	-3.79526	0.00196237	1.64172	0.997961	NA	NA	NA	0	NA	NA	NA	1	4122671	4131094	4122670	4131093	0	4122670	8423
VALSARTAN_SIMVASTATIN	Non_withdrawal_event	Older adults	1	0.997961	-3.79526	0.00196237	1.64172	0.997961	NA	NA	NA	0	NA	NA	NA	1	4122671	4131094	4122670	4131093	0	4122670	8423
VANARL	Non_withdrawal_event	Older adults	1	0.997961	-3.79526	0.00196237	1.64172	0.997961	NA	NA	NA	0	NA	NA	NA	1	4122671	4131094	4122670	4131093	0	4122670	8423
VANCOCIN VANCOMYCIN )	Non_withdrawal_event	Older adults	1	0.997961	-3.79526	0.00196237	1.64172	0.997961	NA	NA	NA	0	NA	NA	NA	1	4122671	4131094	4122670	4131093	0	4122670	8423
VANCOCIN VIAL	Non_withdrawal_event	Older adults	1	0.997961	-3.79526	0.00196237	1.64172	0.997961	NA	NA	NA	0	NA	NA	NA	1	4122671	4131094	4122670	4131093	0	4122670	8423
VANCOMIC	Non_withdrawal_event	Older adults	1	0.997961	-3.79526	0.00196237	1.64172	0.997961	NA	NA	NA	0	NA	NA	NA	1	4122671	4131094	4122670	4131093	0	4122670	8423
VANCOMYCIN GLASS FT VIAL	Non_withdrawal_event	Older adults	1	0.997961	-3.79526	0.00196237	1.64172	0.997961	NA	NA	NA	0	NA	NA	NA	1	4122671	4131094	4122670	4131093	0	4122670	8423
VANCOMYCIN GRAM GLASS FT VIAL (VANCOMYC	Non_withdrawal_event	Older adults	1	0.997961	-3.79526	0.00196237	1.64172	0.997961	NA	NA	NA	0	NA	NA	NA	1	4122671	4131094	4122670	4131093	0	4122670	8423
VANCOMYCIN INJECTABLE	Non_withdrawal_event	Older adults	1	0.997961	-3.79526	0.00196237	1.64172	0.997961	NA	NA	NA	0	NA	NA	NA	1	4122671	4131094	4122670	4131093	0	4122670	8423
VANCOMYCIN INTAVENOUS	Non_withdrawal_event	Older adults	1	0.997961	-3.79526	0.00196237	1.64172	0.997961	NA	NA	NA	0	NA	NA	NA	1	4122671	4131094	4122670	4131093	0	4122670	8423
VANCOMYCINE MERCK^	Non_withdrawal_event	Older adults	1	0.997961	-3.79526	0.00196237	1.64172	0.997961	NA	NA	NA	0	NA	NA	NA	1	4122671	4131094	4122670	4131093	0	4122670	8423
VANDETANIB ASTRA ZENECA	Non_withdrawal_event	Older adults	1	0.997961	-3.79526	0.00196237	1.64172	0.997961	NA	NA	NA	0	NA	NA	NA	1	4122671	4131094	4122670	4131093	0	4122670	8423
VANDETANIB ZACTIMA	Non_withdrawal_event	Older adults	1	0.997961	-3.79526	0.00196237	1.64172	0.997961	NA	NA	NA	0	NA	NA	NA	1	4122671	4131094	4122670	4131093	0	4122670	8423
VAPORUB FORM_VERSION (CAMPHOR -, MENTHOL 70-76.7M	Non_withdrawal_event	Older adults	1	0.997961	-3.79526	0.00196237	1.64172	0.997961	NA	NA	NA	0	NA	NA	NA	1	4122671	4131094	4122670	4131093	0	4122670	8423
VARDENAFIL BAYER	Non_withdrawal_event	Older adults	1	0.997961	-3.79526	0.00196237	1.64172	0.997961	NA	NA	NA	0	NA	NA	NA	1	4122671	4131094	4122670	4131093	0	4122670	8423
VARIENICLINE	Non_withdrawal_event	Older adults	1	0.997961	-3.79526	0.00196237	1.64172	0.997961	NA	NA	NA	0	NA	NA	NA	1	4122671	4131094	4122670	4131093	0	4122670	8423
VASCOROL	Non_withdrawal_event	Older adults	1	0.997961	-3.79526	0.00196237	1.64172	0.997961	NA	NA	NA	0	NA	NA	NA	1	4122671	4131094	4122670	4131093	0	4122670	8423
VASOPROTECTIVES	Non_withdrawal_event	Older adults	1	0.997961	-3.79526	0.00196237	1.64172	0.997961	NA	NA	NA	0	NA	NA	NA	1	4122671	4131094	4122670	4131093	0	4122670	8423
VASORETICACEI_DIURETIC-	Non_withdrawal_event	Older adults	1	0.997961	-3.79526	0.00196237	1.64172	0.997961	NA	NA	NA	0	NA	NA	NA	1	4122671	4131094	4122670	4131093	0	4122670	8423
VASOTEC_	Non_withdrawal_event	Older adults	1	0.997961	-3.79526	0.00196237	1.64172	0.997961	NA	NA	NA	0	NA	NA	NA	1	4122671	4131094	4122670	4131093	0	4122670	8423
VASOTON AESCULUS HIPPOCASTANUM)	Non_withdrawal_event	Older adults	1	0.997961	-3.79526	0.00196237	1.64172	0.997961	NA	NA	NA	0	NA	NA	NA	1	4122671	4131094	4122670	4131093	0	4122670	8423
VASSOR	Non_withdrawal_event	Older adults	1	0.997961	-3.79526	0.00196237	1.64172	0.997961	NA	NA	NA	0	NA	NA	NA	1	4122671	4131094	4122670	4131093	0	4122670	8423
VASTAREL BIOPHARMA^	Non_withdrawal_event	Older adults	1	0.997961	-3.79526	0.00196237	1.64172	0.997961	NA	NA	NA	0	NA	NA	NA	1	4122671	4131094	4122670	4131093	0	4122670	8423
VASTEN - -	Non_withdrawal_event	Older adults	1	0.997961	-3.79526	0.00196237	1.64172	0.997961	NA	NA	NA	0	NA	NA	NA	1	4122671	4131094	4122670	4131093	0	4122670	8423
VECTBIX R PANITUMUMAB	Non_withdrawal_event	Older adults	1	0.997961	-3.79526	0.00196237	1.64172	0.997961	NA	NA	NA	0	NA	NA	NA	1	4122671	4131094	4122670	4131093	0	4122670	8423
VEENF	Non_withdrawal_event	Older adults	1	0.997961	-3.79526	0.00196237	1.64172	0.997961	NA	NA	NA	0	NA	NA	NA	1	4122671	4131094	4122670	4131093	0	4122670	8423
VEGF TRAP EYE	Non_withdrawal_event	Older adults	1	0.997961	-3.79526	0.00196237	1.64172	0.997961	NA	NA	NA	0	NA	NA	NA	1	4122671	4131094	4122670	4131093	0	4122670	8423
VEGF TRAPEYE_LASER	Non_withdrawal_event	Older adults	1	0.997961	-3.79526	0.00196237	1.64172	0.997961	NA	NA	NA	0	NA	NA	NA	1	4122671	4131094	4122670	4131093	0	4122670	8423
VELCADEBORTEZOIMB)	Non_withdrawal_event	Older adults	1	0.997961	-3.79526	0.00196237	1.64172	0.997961	NA	NA	NA	0	NA	NA	NA	1	4122671	4131094	4122670	4131093	0	4122670	8423
VENLAFAXIN RATIOPHARM DEPOTKAPSEL	Non_withdrawal_event	Older adults	1	0.997961	-3.79526	0.00196237	1.64172	0.997961	NA	NA	NA	0	NA	NA	NA	1	4122671	4131094	4122670	4131093	0	4122670	8423
VENTAVIS INHALA	Non_withdrawal_event	Older adults	1	0.997961	-3.79526	0.00196237	1.64172	0.997961	NA	NA	NA	0	NA	NA	NA	1	4122671	4131094	4122670	4131093	0	4122670	8423
VENTAVIS VAPOUR	Non_withdrawal_event	Older adults	1	0.997961	-3.79526	0.00196237	1.64172	0.997961	NA	NA	NA	0	NA	NA	NA	1	4122671	4131094	4122670	4131093	0	4122670	8423
VENTAVIS VENTAVIS INH	Non_withdrawal_event	Older adults	1	0.997961	-3.79526	0.00196237	1.64172	0.997961	NA	NA	NA	0	NA	NA	NA	1	4122671	4131094	4122670	4131093	0	4122670	8423
VENTAVISIL VAPOUR	Non_withdrawal_event	Older adults	1	0.997961	-3.79526	0.00196237	1.64172	0.997961	NA	NA	NA	0	NA	NA	NA	1	4122671	4131094	4122670	4131093	0	4122670	8423
VENTODISK	Non_withdrawal_event	Older adults	1	0.997961	-3.79526	0.00196237	1.64172	0.997961	NA	NA	NA	0	NA	NA	NA	1	4122671	4131094	4122670	4131093	0	4122670	8423
VENTOLINE_	Non_withdrawal_event	Older adults	1	0.997961	-3.79526	0.00196237	1.64172	0.997961	NA	NA	NA	0	NA	NA	NA	1	4122671	4131094	4122670	4131093	0	4122670	8423
VEPESIDK CAPS	Non_withdrawal_event	Older adults	1	0.997961	-3.79526	0.00196237	1.64172	0.997961	NA	NA	NA	0	NA	NA	NA	1	4122671	4131094	4122670	4131093	0	4122670	8423
VERAPAMIL CAPS	Non_withdrawal_event	Older adults	1	0.997961	-3.79526	0.00196237	1.64172	0.997961	NA	NA	NA	0	NA	NA	NA	1	4122671	4131094	4122670	4131093	0	4122670	8423
VERAPAMIL CD	Non_withdrawal_event	Older adults	1	0.997961	-3.79526	0.00196237	1.64172	0.997961	NA	NA	NA	0	NA	NA	NA	1	4122671	4131094	4122670	4131093	0	4122670	8423
VERAPAMIL DAILY	Non_withdrawal_event	Older adults	1	0.997961	-3.79526	0.00196237	1.64172	0.997961	NA	NA	NA	0	NA	NA	NA	1	4122671	4131094	4122670	4131093	0	4122670	8423
VERAPAMIL HEXAL	Non_withdrawal_event	Older adults	1	0.997961	-3.79526	0.00196237	1.64172	0.997961	NA	NA	NA	0	NA	NA	NA	1	4122671	4131094	4122670	4131093	0	4122670	8423
VERAPAMIL IPI	Non_withdrawal_event	Older adults	1	0.997961	-3.79526	0.00196237	1.64172	0.997961	NA	NA	NA	0	NA	NA	NA	1	4122671	4131094	4122670	4131093	0	4122670	8423
VEROLIMUS	Non_withdrawal_event	Older adults	1	0.997961	-3.79526	0.00196237	1.64172	0.997961	NA	NA	NA	0	NA	NA	NA	1	4122671	4131094	4122670	4131093	0	4122670	8423
VERTEPORFIN UNJCODEABLE ^INVESTIGATIONAL	Non_withdrawal_event	Older adults	1	0.997961	-3.79526	0.00196237	1.64172	0.997961	NA	NA	NA	0	NA	NA	NA	1	4122671	4131094	4122670	4131093	0	4122670	8423
VERTEPROFIN	Non_withdrawal_event	Older adults	1	0.997961	-3.79526	0.00196237	1.64172	0.997961	NA	NA	NA	0	NA	NA	NA	1	4122671	4131094	4122670	4131093	0	4122670	8423
VERUBECESTAT	Non_withdrawal_event	Older adults	1	0.997961	-3.79526	0.00196237	1.64172	0.997961	NA	NA	NA	0	NA	NA	NA	1	4122671	4131094	4122670	4131093	0	4122670	8423
VESICANE	Non_withdrawal_event	Older adults	1	0.997961	-3.79526	0.00196237	1.64172	0.997961	NA	NA	NA	0	NA	NA	NA	1	4122671	4131094	4122670	4131093	0	4122670	8423
VESICUR	Non_withdrawal_event	Older adults	1	0.997961	-3.79526	0.00196237	1.64172	0.997961	NA	NA	NA	0	NA	NA	NA	1	4122671	4131094	4122670	4131093	0	4122670	8423
VESIDIL PLUS	Non_withdrawal_event	Older adults	1	0.997961	-3.79526	0.00196237	1.64172	0.997961	NA	NA	NA	0	NA	NA	NA	1	4122671	4131094	4122670	4131093	0	4122670	8423
VIADENT RINCE COLGATE	Non_withdrawal_event	Older adults	1	0.997961	-3.79526	0.00196237	1.64172	0.997961	NA	NA	NA	0	NA	NA	NA	1	4122671	4131094	4122670	4131093	0	4122670	8423
VICKS CUSTOM CARE CHESTY BERRY BURST FLAVOR	Non_withdrawal_event	Older adults	1	0.997961	-3.79526	0.00196237	1.64172	0.997961	NA	NA	NA	0	NA	NA	NA	1	4122671	4131094	4122670	4131093	0	4122670	8423
VICKS CUSTOM CARE CHESTY BERRY BURST FLAVOR(DEXTROMETHORPHAN	Non_withdrawal_event	Older adults	1	0.997961	-3.79526	0.00196237	1.64172	0.997961	NA	NA	NA	0	NA	NA	NA	1	4122671	4131094	4122670	4131093	0	4122670	8423
VICKS INHALER BORNYL . , CAMPHOR 57., LEVMETAMFETAMI	Non_withdrawal_event	Older adults	1	0.997961	-3.79526	0.00196237	1.64172	0.997961	NA	NA	NA	0	NA	NA	NA	1	4122671	4131094	4122670	4131093	0	4122670	8423
VICKS INHALER BORNYL ., CAMPHOR 57., LEVMETAMFETAMINE	Non_withdrawal_event	Older adults	1	0.997961	-3.79526	0.00196237	1.64172	0.997961	NA	NA	NA	0	NA	NA	NA	1	4122671	4131094	4122670	4131093	0	4122670	8423
VICKS INHALERLEVMETAMFE NA PROCTOR_GAMBLE	Non_withdrawal_event	Older adults	1	0.997961	-3.79526	0.00196237	1.64172	0.997961	NA	NA	NA	0	NA	NA	NA	1	4122671	4131094	4122670	4131093	0	4122670	8423
VICKS VERSION_FLAVOR (ASCORBIC ACID , CAMPHO	Non_withdrawal_event	Older adults	1	0.997961	-3.79526	0.00196237	1.64172	0.997961	NA	NA	NA	0	NA	NA	NA	1	4122671	4131094	4122670	4131093	0	4122670	8423
VICKS VERSION_FLAVOR UNKONWN (ASCORBIC ACID , CAMPHO	Non_withdrawal_event	Older adults	1	0.997961	-3.79526	0.00196237	1.64172	0.997961	NA	NA	NA	0	NA	NA	NA	1	4122671	4131094	4122670	4131093	0	4122670	8423
VICKTOZA	Non_withdrawal_event	Older adults	1	0.997961	-3.79526	0.00196237	1.64172	0.997961	NA	NA	NA	0	NA	NA	NA	1	4122671	4131094	4122670	4131093	0	4122670	8423
VICTANYL	Non_withdrawal_event	Older adults	1	0.997961	-3.79526	0.00196237	1.64172	0.997961	NA	NA	NA	0	NA	NA	NA	1	4122671	4131094	4122670	4131093	0	4122670	8423
VIDAZAUNKNOWN)	Non_withdrawal_event	Older adults	1	0.997961	-3.79526	0.00196237	1.64172	0.997961	NA	NA	NA	0	NA	NA	NA	1	4122671	4131094	4122670	4131093	0	4122670	8423
VIGAMOX SOLUTIONS	Non_withdrawal_event	Older adults	1	0.997961	-3.79526	0.00196237	1.64172	0.997961	NA	NA	NA	0	NA	NA	NA	1	4122671	4131094	4122670	4131093	0	4122670	8423
VIGAMOX USA_	Non_withdrawal_event	Older adults	1	0.997961	-3.79526	0.00196237	1.64172	0.997961	NA	NA	NA	0	NA	NA	NA	1	4122671	4131094	4122670	4131093	0	4122670	8423
VINBLASTINE ALTERNATING KAVE REGIMEN	Non_withdrawal_event	Older adults	1	0.997961	-3.79526	0.00196237	1.64172	0.997961	NA	NA	NA	0	NA	NA	NA	1	4122671	4131094	4122670	4131093	0	4122670	8423
VINCRISTINEVINCRISTINE)	Non_withdrawal_event	Older adults	1	0.997961	-3.79526	0.00196237	1.64172	0.997961	NA	NA	NA	0	NA	NA	NA	1	4122671	4131094	4122670	4131093	0	4122670	8423
VINFLUNNINE	Non_withdrawal_event	Older adults	1	0.997961	-3.79526	0.00196237	1.64172	0.997961	NA	NA	NA	0	NA	NA	NA	1	4122671	4131094	4122670	4131093	0	4122670	8423
VINORELBINE VINOREBINE)	Non_withdrawal_event	Older adults	1	0.997961	-3.79526	0.00196237	1.64172	0.997961	NA	NA	NA	0	NA	NA	NA	1	4122671	4131094	4122670	4131093	0	4122670	8423
VINPOCERIN	Non_withdrawal_event	Older adults	1	0.997961	-3.79526	0.00196237	1.64172	0.997961	NA	NA	NA	0	NA	NA	NA	1	4122671	4131094	4122670	4131093	0	4122670	8423
VINRHO SDF	Non_withdrawal_event	Older adults	1	0.997961	-3.79526	0.00196237	1.64172	0.997961	NA	NA	NA	0	NA	NA	NA	1	4122671	4131094	4122670	4131093	0	4122670	8423
VIRA MYST	Non_withdrawal_event	Older adults	1	0.997961	-3.79526	0.00196237	1.64172	0.997961	NA	NA	NA	0	NA	NA	NA	1	4122671	4131094	4122670	4131093	0	4122670	8423
VIRGINIAMYCIN	Non_withdrawal_event	Older adults	1	0.997961	-3.79526	0.00196237	1.64172	0.997961	NA	NA	NA	0	NA	NA	NA	1	4122671	4131094	4122670	4131093	0	4122670	8423
VISAPAQUE GE	Non_withdrawal_event	Older adults	1	0.997961	-3.79526	0.00196237	1.64172	0.997961	NA	NA	NA	0	NA	NA	NA	1	4122671	4131094	4122670	4131093	0	4122670	8423
VISCOUS	Non_withdrawal_event	Older adults	1	0.997961	-3.79526	0.00196237	1.64172	0.997961	NA	NA	NA	0	NA	NA	NA	1	4122671	4131094	4122670	4131093	0	4122670	8423
VISINE PURE TEARS GLYCERIN, POLYEHTYLENE GLYCOL, HYDROXYPROPYLMETHYLC	Non_withdrawal_event	Older adults	1	0.997961	-3.79526	0.00196237	1.64172	0.997961	NA	NA	NA	0	NA	NA	NA	1	4122671	4131094	4122670	4131093	0	4122670	8423
VISINE TEARS GLYCERIN, GLYCOL, HYDROXYPROPYLMETHYLCELLU	Non_withdrawal_event	Older adults	1	0.997961	-3.79526	0.00196237	1.64172	0.997961	NA	NA	NA	0	NA	NA	NA	1	4122671	4131094	4122670	4131093	0	4122670	8423
VISINE TEARS GLYCERIN, HYDROXYPROPYLMETHYLCELLULOSE, , GL	Non_withdrawal_event	Older adults	1	0.997961	-3.79526	0.00196237	1.64172	0.997961	NA	NA	NA	0	NA	NA	NA	1	4122671	4131094	4122670	4131093	0	4122670	8423
VISINE TEARS GLYCERIN, HYDROXYPROPYLMETHYLCELLULOSE, POLYTHYLENE GLYC	Non_withdrawal_event	Older adults	1	0.997961	-3.79526	0.00196237	1.64172	0.997961	NA	NA	NA	0	NA	NA	NA	1	4122671	4131094	4122670	4131093	0	4122670	8423
VISINE TEARS GLYCERIN, POLYRTHYLENE GLYCOL, HYDROXYPROPYLMETHYLCELLUL	Non_withdrawal_event	Older adults	1	0.997961	-3.79526	0.00196237	1.64172	0.997961	NA	NA	NA	0	NA	NA	NA	1	4122671	4131094	4122670	4131093	0	4122670	8423
VISOPROLOL	Non_withdrawal_event	Older adults	1	0.997961	-3.79526	0.00196237	1.64172	0.997961	NA	NA	NA	0	NA	NA	NA	1	4122671	4131094	4122670	4131093	0	4122670	8423
VISTAGAN LIQUIFILM AUGENTROPFEN	Non_withdrawal_event	Older adults	1	0.997961	-3.79526	0.00196237	1.64172	0.997961	NA	NA	NA	0	NA	NA	NA	1	4122671	4131094	4122670	4131093	0	4122670	8423
VISUAL OCUITY	Non_withdrawal_event	Older adults	1	0.997961	-3.79526	0.00196237	1.64172	0.997961	NA	NA	NA	0	NA	NA	NA	1	4122671	4131094	4122670	4131093	0	4122670	8423
VITACALCIN	Non_withdrawal_event	Older adults	1	0.997961	-3.79526	0.00196237	1.64172	0.997961	NA	NA	NA	0	NA	NA	NA	1	4122671	4131094	4122670	4131093	0	4122670	8423
VITALOGINK	Non_withdrawal_event	Older adults	1	0.997961	-3.79526	0.00196237	1.64172	0.997961	NA	NA	NA	0	NA	NA	NA	1	4122671	4131094	4122670	4131093	0	4122670	8423
VITAMIN C NATURE MADE	Non_withdrawal_event	Older adults	1	0.997961	-3.79526	0.00196237	1.64172	0.997961	NA	NA	NA	0	NA	NA	NA	1	4122671	4131094	4122670	4131093	0	4122670	8423
VITAMIN C_ZINC	Non_withdrawal_event	Older adults	1	0.997961	-3.79526	0.00196237	1.64172	0.997961	NA	NA	NA	0	NA	NA	NA	1	4122671	4131094	4122670	4131093	0	4122670	8423
VITAMIN DERGOCACIFEROL	Non_withdrawal_event	Older adults	1	0.997961	-3.79526	0.00196237	1.64172	0.997961	NA	NA	NA	0	NA	NA	NA	1	4122671	4131094	4122670	4131093	0	4122670	8423
VITAMIN K ABBOTT	Non_withdrawal_event	Older adults	1	0.997961	-3.79526	0.00196237	1.64172	0.997961	NA	NA	NA	0	NA	NA	NA	1	4122671	4131094	4122670	4131093	0	4122670	8423
VITAMIN K CONCENTRATE	Non_withdrawal_event	Older adults	1	0.997961	-3.79526	0.00196237	1.64172	0.997961	NA	NA	NA	0	NA	NA	NA	1	4122671	4131094	4122670	4131093	0	4122670	8423
VITAMIN K INJECTABLE ABBOTT	Non_withdrawal_event	Older adults	1	0.997961	-3.79526	0.00196237	1.64172	0.997961	NA	NA	NA	0	NA	NA	NA	1	4122671	4131094	4122670	4131093	0	4122670	8423
VITAMIN U	Non_withdrawal_event	Older adults	1	0.997961	-3.79526	0.00196237	1.64172	0.997961	NA	NA	NA	0	NA	NA	NA	1	4122671	4131094	4122670	4131093	0	4122670	8423
VITAMINSIRON	Non_withdrawal_event	Older adults	1	0.997961	-3.79526	0.00196237	1.64172	0.997961	NA	NA	NA	0	NA	NA	NA	1	4122671	4131094	4122670	4131093	0	4122670	8423
VITAMINSMINERALS_DIETARY SUPPLEMENTS	Non_withdrawal_event	Older adults	1	0.997961	-3.79526	0.00196237	1.64172	0.997961	NA	NA	NA	0	NA	NA	NA	1	4122671	4131094	4122670	4131093	0	4122670	8423
VITAPLEX PLUS	Non_withdrawal_event	Older adults	1	0.997961	-3.79526	0.00196237	1.64172	0.997961	NA	NA	NA	0	NA	NA	NA	1	4122671	4131094	4122670	4131093	0	4122670	8423
VITAPOWER VITAMINS GUTHY-RENKER LLC	Non_withdrawal_event	Older adults	1	0.997961	-3.79526	0.00196237	1.64172	0.997961	NA	NA	NA	0	NA	NA	NA	1	4122671	4131094	4122670	4131093	0	4122670	8423
VITORIN SIMVASTATIN	Non_withdrawal_event	Older adults	1	0.997961	-3.79526	0.00196237	1.64172	0.997961	NA	NA	NA	0	NA	NA	NA	1	4122671	4131094	4122670	4131093	0	4122670	8423
VLFGF	Non_withdrawal_event	Older adults	1	0.997961	-3.79526	0.00196237	1.64172	0.997961	NA	NA	NA	0	NA	NA	NA	1	4122671	4131094	4122670	4131093	0	4122670	8423
VOCADO HCT_	Non_withdrawal_event	Older adults	1	0.997961	-3.79526	0.00196237	1.64172	0.997961	NA	NA	NA	0	NA	NA	NA	1	4122671	4131094	4122670	4131093	0	4122670	8423
VOGALENE METOPIMAZINE	Non_withdrawal_event	Older adults	1	0.997961	-3.79526	0.00196237	1.64172	0.997961	NA	NA	NA	0	NA	NA	NA	1	4122671	4131094	4122670	4131093	0	4122670	8423
VOGLIBOSE ORALS	Non_withdrawal_event	Older adults	1	0.997961	-3.79526	0.00196237	1.64172	0.997961	NA	NA	NA	0	NA	NA	NA	1	4122671	4131094	4122670	4131093	0	4122670	8423
VOLMAC	Non_withdrawal_event	Older adults	1	0.997961	-3.79526	0.00196237	1.64172	0.997961	NA	NA	NA	0	NA	NA	NA	1	4122671	4131094	4122670	4131093	0	4122670	8423
VOLTACARE THERMAL	Non_withdrawal_event	Older adults	1	0.997961	-3.79526	0.00196237	1.64172	0.997961	NA	NA	NA	0	NA	NA	NA	1	4122671	4131094	4122670	4131093	0	4122670	8423
VOLTRAN	Non_withdrawal_event	Older adults	1	0.997961	-3.79526	0.00196237	1.64172	0.997961	NA	NA	NA	0	NA	NA	NA	1	4122671	4131094	4122670	4131093	0	4122670	8423
VOLTURNO	Non_withdrawal_event	Older adults	1	0.997961	-3.79526	0.00196237	1.64172	0.997961	NA	NA	NA	0	NA	NA	NA	1	4122671	4131094	4122670	4131093	0	4122670	8423
VORICONAZOLE ROERIG	Non_withdrawal_event	Older adults	1	0.997961	-3.79526	0.00196237	1.64172	0.997961	NA	NA	NA	0	NA	NA	NA	1	4122671	4131094	4122670	4131093	0	4122670	8423
VORINOSTAT CARFILZOMIB	Non_withdrawal_event	Older adults	1	0.997961	-3.79526	0.00196237	1.64172	0.997961	NA	NA	NA	0	NA	NA	NA	1	4122671	4131094	4122670	4131093	0	4122670	8423
VORINOSTAT DECITABINE	Non_withdrawal_event	Older adults	1	0.997961	-3.79526	0.00196237	1.64172	0.997961	NA	NA	NA	0	NA	NA	NA	1	4122671	4131094	4122670	4131093	0	4122670	8423
VORINOSTAT TYP	Non_withdrawal_event	Older adults	1	0.997961	-3.79526	0.00196237	1.64172	0.997961	NA	NA	NA	0	NA	NA	NA	1	4122671	4131094	4122670	4131093	0	4122670	8423
VORINOSTATPLACEBO, , MERCK_COMPANY	Non_withdrawal_event	Older adults	1	0.997961	-3.79526	0.00196237	1.64172	0.997961	NA	NA	NA	0	NA	NA	NA	1	4122671	4131094	4122670	4131093	0	4122670	8423
VORINOSTATSUBEROYLANILIDE HYDROXAMIC ACID FORM	Non_withdrawal_event	Older adults	1	0.997961	-3.79526	0.00196237	1.64172	0.997961	NA	NA	NA	0	NA	NA	NA	1	4122671	4131094	4122670	4131093	0	4122670	8423
VOVERAN IND_	Non_withdrawal_event	Older adults	1	0.997961	-3.79526	0.00196237	1.64172	0.997961	NA	NA	NA	0	NA	NA	NA	1	4122671	4131094	4122670	4131093	0	4122670	8423
VP (ETOPOSIDE	Non_withdrawal_event	Older adults	1	0.997961	-3.79526	0.00196237	1.64172	0.997961	NA	NA	NA	0	NA	NA	NA	1	4122671	4131094	4122670	4131093	0	4122670	8423
VP SICOR	Non_withdrawal_event	Older adults	1	0.997961	-3.79526	0.00196237	1.64172	0.997961	NA	NA	NA	0	NA	NA	NA	1	4122671	4131094	4122670	4131093	0	4122670	8423
VUDALIMAB	Non_withdrawal_event	Older adults	1	0.997961	-3.79526	0.00196237	1.64172	0.997961	NA	NA	NA	0	NA	NA	NA	1	4122671	4131094	4122670	4131093	0	4122670	8423
VYTORIN VYTORIN 10-40	Non_withdrawal_event	Older adults	1	0.997961	-3.79526	0.00196237	1.64172	0.997961	NA	NA	NA	0	NA	NA	NA	1	4122671	4131094	4122670	4131093	0	4122670	8423
VYTORIN VYTORIN 10-80	Non_withdrawal_event	Older adults	1	0.997961	-3.79526	0.00196237	1.64172	0.997961	NA	NA	NA	0	NA	NA	NA	1	4122671	4131094	4122670	4131093	0	4122670	8423
VYTORIN , 10-40	Non_withdrawal_event	Older adults	1	0.997961	-3.79526	0.00196237	1.64172	0.997961	NA	NA	NA	0	NA	NA	NA	1	4122671	4131094	4122670	4131093	0	4122670	8423
VYTORIN_10-40	Non_withdrawal_event	Older adults	1	0.997961	-3.79526	0.00196237	1.64172	0.997961	NA	NA	NA	0	NA	NA	NA	1	4122671	4131094	4122670	4131093	0	4122670	8423
WAFR BLINDED THERAPY	Non_withdrawal_event	Older adults	1	0.997961	-3.79526	0.00196237	1.64172	0.997961	NA	NA	NA	0	NA	NA	NA	1	4122671	4131094	4122670	4131093	0	4122670	8423
WALLMARTEQUATE	Non_withdrawal_event	Older adults	1	0.997961	-3.79526	0.00196237	1.64172	0.997961	NA	NA	NA	0	NA	NA	NA	1	4122671	4131094	4122670	4131093	0	4122670	8423
WALNUT	Non_withdrawal_event	Older adults	1	0.997961	-3.79526	0.00196237	1.64172	0.997961	NA	NA	NA	0	NA	NA	NA	1	4122671	4131094	4122670	4131093	0	4122670	8423
WARFARIN , , 3MG, 4MG, 5MG, 6MG, 7.5MG, 10MG	Non_withdrawal_event	Older adults	1	0.997961	-3.79526	0.00196237	1.64172	0.997961	NA	NA	NA	0	NA	NA	NA	1	4122671	4131094	4122670	4131093	0	4122670	8423
WARFARIN - UNIT DOSE:	Non_withdrawal_event	Older adults	1	0.997961	-3.79526	0.00196237	1.64172	0.997961	NA	NA	NA	0	NA	NA	NA	1	4122671	4131094	4122670	4131093	0	4122670	8423
WARFARIN 1_	Non_withdrawal_event	Older adults	1	0.997961	-3.79526	0.00196237	1.64172	0.997961	NA	NA	NA	0	NA	NA	NA	1	4122671	4131094	4122670	4131093	0	4122670	8423
WARFARIN 516724032-01	Non_withdrawal_event	Older adults	1	0.997961	-3.79526	0.00196237	1.64172	0.997961	NA	NA	NA	0	NA	NA	NA	1	4122671	4131094	4122670	4131093	0	4122670	8423
WARFARIN BARR POMONA NY	Non_withdrawal_event	Older adults	1	0.997961	-3.79526	0.00196237	1.64172	0.997961	NA	NA	NA	0	NA	NA	NA	1	4122671	4131094	4122670	4131093	0	4122670	8423
WARFARIN BISTOLMYERS SQUIBB	Non_withdrawal_event	Older adults	1	0.997961	-3.79526	0.00196237	1.64172	0.997961	NA	NA	NA	0	NA	NA	NA	1	4122671	4131094	4122670	4131093	0	4122670	8423
WARFARIN BRISTOL MEYERS SQUIBB	Non_withdrawal_event	Older adults	1	0.997961	-3.79526	0.00196237	1.64172	0.997961	NA	NA	NA	0	NA	NA	NA	1	4122671	4131094	4122670	4131093	0	4122670	8423
WARFARIN BRISTOLS MYERS SQUIB	Non_withdrawal_event	Older adults	1	0.997961	-3.79526	0.00196237	1.64172	0.997961	NA	NA	NA	0	NA	NA	NA	1	4122671	4131094	4122670	4131093	0	4122670	8423
WARFARIN DOSE NOT	Non_withdrawal_event	Older adults	1	0.997961	-3.79526	0.00196237	1.64172	0.997961	NA	NA	NA	0	NA	NA	NA	1	4122671	4131094	4122670	4131093	0	4122670	8423
WARFARIN EVEN DAYS	Non_withdrawal_event	Older adults	1	0.997961	-3.79526	0.00196237	1.64172	0.997961	NA	NA	NA	0	NA	NA	NA	1	4122671	4131094	4122670	4131093	0	4122670	8423
WARFARIN NA	Non_withdrawal_event	Older adults	1	0.997961	-3.79526	0.00196237	1.64172	0.997961	NA	NA	NA	0	NA	NA	NA	1	4122671	4131094	4122670	4131093	0	4122670	8423
WARFARIN NA. MGM GOLDEN STATE	Non_withdrawal_event	Older adults	1	0.997961	-3.79526	0.00196237	1.64172	0.997961	NA	NA	NA	0	NA	NA	NA	1	4122671	4131094	4122670	4131093	0	4122670	8423
WARFARIN NOT DOCUMENTED NOT DOCUMENTED	Non_withdrawal_event	Older adults	1	0.997961	-3.79526	0.00196237	1.64172	0.997961	NA	NA	NA	0	NA	NA	NA	1	4122671	4131094	4122670	4131093	0	4122670	8423
WARFARIN NOT RECORDED NOT RECORDED	Non_withdrawal_event	Older adults	1	0.997961	-3.79526	0.00196237	1.64172	0.997961	NA	NA	NA	0	NA	NA	NA	1	4122671	4131094	4122670	4131093	0	4122670	8423
WARFARIN PO QD	Non_withdrawal_event	Older adults	1	0.997961	-3.79526	0.00196237	1.64172	0.997961	NA	NA	NA	0	NA	NA	NA	1	4122671	4131094	4122670	4131093	0	4122670	8423
WARFARIN POTASIUM	Non_withdrawal_event	Older adults	1	0.997961	-3.79526	0.00196237	1.64172	0.997961	NA	NA	NA	0	NA	NA	NA	1	4122671	4131094	4122670	4131093	0	4122670	8423
WARFARIN REGIMEN	Non_withdrawal_event	Older adults	1	0.997961	-3.79526	0.00196237	1.64172	0.997961	NA	NA	NA	0	NA	NA	NA	1	4122671	4131094	4122670	4131093	0	4122670	8423
WARFARIN TBS	Non_withdrawal_event	Older adults	1	0.997961	-3.79526	0.00196237	1.64172	0.997961	NA	NA	NA	0	NA	NA	NA	1	4122671	4131094	4122670	4131093	0	4122670	8423
WARFARIN UNKOWN	Non_withdrawal_event	Older adults	1	0.997961	-3.79526	0.00196237	1.64172	0.997961	NA	NA	NA	0	NA	NA	NA	1	4122671	4131094	4122670	4131093	0	4122670	8423
WARFARIN VARIED SEAL END LABELS_INR	Non_withdrawal_event	Older adults	1	0.997961	-3.79526	0.00196237	1.64172	0.997961	NA	NA	NA	0	NA	NA	NA	1	4122671	4131094	4122670	4131093	0	4122670	8423
WARFARINAROFARMIN	Non_withdrawal_event	Older adults	1	0.997961	-3.79526	0.00196237	1.64172	0.997961	NA	NA	NA	0	NA	NA	NA	1	4122671	4131094	4122670	4131093	0	4122670	8423
WARFARINE	Non_withdrawal_event	Older adults	1	0.997961	-3.79526	0.00196237	1.64172	0.997961	NA	NA	NA	0	NA	NA	NA	1	4122671	4131094	4122670	4131093	0	4122670	8423
WARFARIN_DUPONT	Non_withdrawal_event	Older adults	1	0.997961	-3.79526	0.00196237	1.64172	0.997961	NA	NA	NA	0	NA	NA	NA	1	4122671	4131094	4122670	4131093	0	4122670	8423
WARFARIN_NA	Non_withdrawal_event	Older adults	1	0.997961	-3.79526	0.00196237	1.64172	0.997961	NA	NA	NA	0	NA	NA	NA	1	4122671	4131094	4122670	4131093	0	4122670	8423
WATER SCRUB	Non_withdrawal_event	Older adults	1	0.997961	-3.79526	0.00196237	1.64172	0.997961	NA	NA	NA	0	NA	NA	NA	1	4122671	4131094	4122670	4131093	0	4122670	8423
WESICARE	Non_withdrawal_event	Older adults	1	0.997961	-3.79526	0.00196237	1.64172	0.997961	NA	NA	NA	0	NA	NA	NA	1	4122671	4131094	4122670	4131093	0	4122670	8423
WHITENING TOOTHPASTE NATURAL WHITE	Non_withdrawal_event	Older adults	1	0.997961	-3.79526	0.00196237	1.64172	0.997961	NA	NA	NA	0	NA	NA	NA	1	4122671	4131094	4122670	4131093	0	4122670	8423
WINRHO SDF_	Non_withdrawal_event	Older adults	1	0.997961	-3.79526	0.00196237	1.64172	0.997961	NA	NA	NA	0	NA	NA	NA	1	4122671	4131094	4122670	4131093	0	4122670	8423
WOMENS DAILY	Non_withdrawal_event	Older adults	1	0.997961	-3.79526	0.00196237	1.64172	0.997961	NA	NA	NA	0	NA	NA	NA	1	4122671	4131094	4122670	4131093	0	4122670	8423
WORMWOOD	Non_withdrawal_event	Older adults	1	0.997961	-3.79526	0.00196237	1.64172	0.997961	NA	NA	NA	0	NA	NA	NA	1	4122671	4131094	4122670	4131093	0	4122670	8423
WP THYROID	Non_withdrawal_event	Older adults	1	0.997961	-3.79526	0.00196237	1.64172	0.997961	NA	NA	NA	0	NA	NA	NA	1	4122671	4131094	4122670	4131093	0	4122670	8423
WYTENS	Non_withdrawal_event	Older adults	1	0.997961	-3.79526	0.00196237	1.64172	0.997961	NA	NA	NA	0	NA	NA	NA	1	4122671	4131094	4122670	4131093	0	4122670	8423
XAGRID ANAGRELIDE )	Non_withdrawal_event	Older adults	1	0.997961	-3.79526	0.00196237	1.64172	0.997961	NA	NA	NA	0	NA	NA	NA	1	4122671	4131094	4122670	4131093	0	4122670	8423
XALACOM EYE	Non_withdrawal_event	Older adults	1	0.997961	-3.79526	0.00196237	1.64172	0.997961	NA	NA	NA	0	NA	NA	NA	1	4122671	4131094	4122670	4131093	0	4122670	8423
XALACON	Non_withdrawal_event	Older adults	1	0.997961	-3.79526	0.00196237	1.64172	0.997961	NA	NA	NA	0	NA	NA	NA	1	4122671	4131094	4122670	4131093	0	4122670	8423
XANAGIS	Non_withdrawal_event	Older adults	1	0.997961	-3.79526	0.00196237	1.64172	0.997961	NA	NA	NA	0	NA	NA	NA	1	4122671	4131094	4122670	4131093	0	4122670	8423
XANTHIUM	Non_withdrawal_event	Older adults	1	0.997961	-3.79526	0.00196237	1.64172	0.997961	NA	NA	NA	0	NA	NA	NA	1	4122671	4131094	4122670	4131093	0	4122670	8423
XATRALTABLET	Non_withdrawal_event	Older adults	1	0.997961	-3.79526	0.00196237	1.64172	0.997961	NA	NA	NA	0	NA	NA	NA	1	4122671	4131094	4122670	4131093	0	4122670	8423
XELODA COMPRESSE FILMRIVESTITE	Non_withdrawal_event	Older adults	1	0.997961	-3.79526	0.00196237	1.64172	0.997961	NA	NA	NA	0	NA	NA	NA	1	4122671	4131094	4122670	4131093	0	4122670	8423
XIAFXXAN	Non_withdrawal_event	Older adults	1	0.997961	-3.79526	0.00196237	1.64172	0.997961	NA	NA	NA	0	NA	NA	NA	1	4122671	4131094	4122670	4131093	0	4122670	8423
XIENCE V EVEROLIMUS STENT ABBOTT	Non_withdrawal_event	Older adults	1	0.997961	-3.79526	0.00196237	1.64172	0.997961	NA	NA	NA	0	NA	NA	NA	1	4122671	4131094	4122670	4131093	0	4122670	8423
XIENCE V STENT ABBOTT VASCULAR	Non_withdrawal_event	Older adults	1	0.997961	-3.79526	0.00196237	1.64172	0.997961	NA	NA	NA	0	NA	NA	NA	1	4122671	4131094	4122670	4131093	0	4122670	8423
XIPAMID BETA	Non_withdrawal_event	Older adults	1	0.997961	-3.79526	0.00196237	1.64172	0.997961	NA	NA	NA	0	NA	NA	NA	1	4122671	4131094	4122670	4131093	0	4122670	8423
XOFOGO	Non_withdrawal_event	Older adults	1	0.997961	-3.79526	0.00196237	1.64172	0.997961	NA	NA	NA	0	NA	NA	NA	1	4122671	4131094	4122670	4131093	0	4122670	8423
XYDEP	Non_withdrawal_event	Older adults	1	0.997961	-3.79526	0.00196237	1.64172	0.997961	NA	NA	NA	0	NA	NA	NA	1	4122671	4131094	4122670	4131093	0	4122670	8423
XYLOCAIN DENTAL ADRENALIN	Non_withdrawal_event	Older adults	1	0.997961	-3.79526	0.00196237	1.64172	0.997961	NA	NA	NA	0	NA	NA	NA	1	4122671	4131094	4122670	4131093	0	4122670	8423
XYLONOR PELLETS	Non_withdrawal_event	Older adults	1	0.997961	-3.79526	0.00196237	1.64172	0.997961	NA	NA	NA	0	NA	NA	NA	1	4122671	4131094	4122670	4131093	0	4122670	8423
YENTERE	Non_withdrawal_event	Older adults	1	0.997961	-3.79526	0.00196237	1.64172	0.997961	NA	NA	NA	0	NA	NA	NA	1	4122671	4131094	4122670	4131093	0	4122670	8423
YOGURT	Non_withdrawal_event	Older adults	1	0.997961	-3.79526	0.00196237	1.64172	0.997961	NA	NA	NA	0	NA	NA	NA	1	4122671	4131094	4122670	4131093	0	4122670	8423
YOKIKANSAN (HERBAL EXTRACT )	Non_withdrawal_event	Older adults	1	0.997961	-3.79526	0.00196237	1.64172	0.997961	NA	NA	NA	0	NA	NA	NA	1	4122671	4131094	4122670	4131093	0	4122670	8423
YOKUININ	Non_withdrawal_event	Older adults	1	0.997961	-3.79526	0.00196237	1.64172	0.997961	NA	NA	NA	0	NA	NA	NA	1	4122671	4131094	4122670	4131093	0	4122670	8423
YONELIS	Non_withdrawal_event	Older adults	1	0.997961	-3.79526	0.00196237	1.64172	0.997961	NA	NA	NA	0	NA	NA	NA	1	4122671	4131094	4122670	4131093	0	4122670	8423
YTB	Non_withdrawal_event	Older adults	1	0.997961	-3.79526	0.00196237	1.64172	0.997961	NA	NA	NA	0	NA	NA	NA	1	4122671	4131094	4122670	4131093	0	4122670	8423
ZACTOS PIOGLITAZONE	Non_withdrawal_event	Older adults	1	0.997961	-3.79526	0.00196237	1.64172	0.997961	NA	NA	NA	0	NA	NA	NA	1	4122671	4131094	4122670	4131093	0	4122670	8423
ZALTOPROFEN ZALTOPROFEN)	Non_withdrawal_event	Older adults	1	0.997961	-3.79526	0.00196237	1.64172	0.997961	NA	NA	NA	0	NA	NA	NA	1	4122671	4131094	4122670	4131093	0	4122670	8423
ZANFEL ZANFEL CHICAGO IL.	Non_withdrawal_event	Older adults	1	0.997961	-3.79526	0.00196237	1.64172	0.997961	NA	NA	NA	0	NA	NA	NA	1	4122671	4131094	4122670	4131093	0	4122670	8423
ZANIDIP COMPRIM? PELLICUL?	Non_withdrawal_event	Older adults	1	0.997961	-3.79526	0.00196237	1.64172	0.997961	NA	NA	NA	0	NA	NA	NA	1	4122671	4131094	4122670	4131093	0	4122670	8423
ZARATOR FILMCOATED	Non_withdrawal_event	Older adults	1	0.997961	-3.79526	0.00196237	1.64172	0.997961	NA	NA	NA	0	NA	NA	NA	1	4122671	4131094	4122670	4131093	0	4122670	8423
ZAROTEN	Non_withdrawal_event	Older adults	1	0.997961	-3.79526	0.00196237	1.64172	0.997961	NA	NA	NA	0	NA	NA	NA	1	4122671	4131094	4122670	4131093	0	4122670	8423
ZAVALIN	Non_withdrawal_event	Older adults	1	0.997961	-3.79526	0.00196237	1.64172	0.997961	NA	NA	NA	0	NA	NA	NA	1	4122671	4131094	4122670	4131093	0	4122670	8423
ZD HYDROGEN	Non_withdrawal_event	Older adults	1	0.997961	-3.79526	0.00196237	1.64172	0.997961	NA	NA	NA	0	NA	NA	NA	1	4122671	4131094	4122670	4131093	0	4122670	8423
ZEFLOPTO	Non_withdrawal_event	Older adults	1	0.997961	-3.79526	0.00196237	1.64172	0.997961	NA	NA	NA	0	NA	NA	NA	1	4122671	4131094	4122670	4131093	0	4122670	8423
ZEFTERA	Non_withdrawal_event	Older adults	1	0.997961	-3.79526	0.00196237	1.64172	0.997961	NA	NA	NA	0	NA	NA	NA	1	4122671	4131094	4122670	4131093	0	4122670	8423
ZELBORAF GENENTEC	Non_withdrawal_event	Older adults	1	0.997961	-3.79526	0.00196237	1.64172	0.997961	NA	NA	NA	0	NA	NA	NA	1	4122671	4131094	4122670	4131093	0	4122670	8423
ZELNOMR	Non_withdrawal_event	Older adults	1	0.997961	-3.79526	0.00196237	1.64172	0.997961	NA	NA	NA	0	NA	NA	NA	1	4122671	4131094	4122670	4131093	0	4122670	8423
ZEMPLAR PARACALCITOL	Non_withdrawal_event	Older adults	1	0.997961	-3.79526	0.00196237	1.64172	0.997961	NA	NA	NA	0	NA	NA	NA	1	4122671	4131094	4122670	4131093	0	4122670	8423
ZEMPLAR TORRERX	Non_withdrawal_event	Older adults	1	0.997961	-3.79526	0.00196237	1.64172	0.997961	NA	NA	NA	0	NA	NA	NA	1	4122671	4131094	4122670	4131093	0	4122670	8423
ZENAS MICRO	Non_withdrawal_event	Older adults	1	0.997961	-3.79526	0.00196237	1.64172	0.997961	NA	NA	NA	0	NA	NA	NA	1	4122671	4131094	4122670	4131093	0	4122670	8423
ZENAVAN	Non_withdrawal_event	Older adults	1	0.997961	-3.79526	0.00196237	1.64172	0.997961	NA	NA	NA	0	NA	NA	NA	1	4122671	4131094	4122670	4131093	0	4122670	8423
ZENITH	Non_withdrawal_event	Older adults	1	0.997961	-3.79526	0.00196237	1.64172	0.997961	NA	NA	NA	0	NA	NA	NA	1	4122671	4131094	4122670	4131093	0	4122670	8423
ZEPOLAS	Non_withdrawal_event	Older adults	1	0.997961	-3.79526	0.00196237	1.64172	0.997961	NA	NA	NA	0	NA	NA	NA	1	4122671	4131094	4122670	4131093	0	4122670	8423
ZESTORETIC LISINOPRIL, HYDROCHLOROTHIAZIDE)	Non_withdrawal_event	Older adults	1	0.997961	-3.79526	0.00196237	1.64172	0.997961	NA	NA	NA	0	NA	NA	NA	1	4122671	4131094	4122670	4131093	0	4122670	8423
ZESTORETIC STUART COMPANY^	Non_withdrawal_event	Older adults	1	0.997961	-3.79526	0.00196237	1.64172	0.997961	NA	NA	NA	0	NA	NA	NA	1	4122671	4131094	4122670	4131093	0	4122670	8423
ZESTRYL	Non_withdrawal_event	Older adults	1	0.997961	-3.79526	0.00196237	1.64172	0.997961	NA	NA	NA	0	NA	NA	NA	1	4122671	4131094	4122670	4131093	0	4122670	8423
ZETRA	Non_withdrawal_event	Older adults	1	0.997961	-3.79526	0.00196237	1.64172	0.997961	NA	NA	NA	0	NA	NA	NA	1	4122671	4131094	4122670	4131093	0	4122670	8423
ZEVALIN THERAPY ( RITUXIMAB, INDIUM--IBRITUMOMAB TIUXETAN, YTTRIUM	Non_withdrawal_event	Older adults	1	0.997961	-3.79526	0.00196237	1.64172	0.997961	NA	NA	NA	0	NA	NA	NA	1	4122671	4131094	4122670	4131093	0	4122670	8423
ZICAN NASAL	Non_withdrawal_event	Older adults	1	0.997961	-3.79526	0.00196237	1.64172	0.997961	NA	NA	NA	0	NA	NA	NA	1	4122671	4131094	4122670	4131093	0	4122670	8423
ZIENAM AMPOULE	Non_withdrawal_event	Older adults	1	0.997961	-3.79526	0.00196237	1.64172	0.997961	NA	NA	NA	0	NA	NA	NA	1	4122671	4131094	4122670	4131093	0	4122670	8423
ZILEDON	Non_withdrawal_event	Older adults	1	0.997961	-3.79526	0.00196237	1.64172	0.997961	NA	NA	NA	0	NA	NA	NA	1	4122671	4131094	4122670	4131093	0	4122670	8423
ZINC ACETAT	Non_withdrawal_event	Older adults	1	0.997961	-3.79526	0.00196237	1.64172	0.997961	NA	NA	NA	0	NA	NA	NA	1	4122671	4131094	4122670	4131093	0	4122670	8423
ZINC SHAKE LOTION	Non_withdrawal_event	Older adults	1	0.997961	-3.79526	0.00196237	1.64172	0.997961	NA	NA	NA	0	NA	NA	NA	1	4122671	4131094	4122670	4131093	0	4122670	8423
ZINNAT_	Non_withdrawal_event	Older adults	1	0.997961	-3.79526	0.00196237	1.64172	0.997961	NA	NA	NA	0	NA	NA	NA	1	4122671	4131094	4122670	4131093	0	4122670	8423
ZIPRASIDON HORMOSAN	Non_withdrawal_event	Older adults	1	0.997961	-3.79526	0.00196237	1.64172	0.997961	NA	NA	NA	0	NA	NA	NA	1	4122671	4131094	4122670	4131093	0	4122670	8423
ZIPZOC	Non_withdrawal_event	Older adults	1	0.997961	-3.79526	0.00196237	1.64172	0.997961	NA	NA	NA	0	NA	NA	NA	1	4122671	4131094	4122670	4131093	0	4122670	8423
ZODEN	Non_withdrawal_event	Older adults	1	0.997961	-3.79526	0.00196237	1.64172	0.997961	NA	NA	NA	0	NA	NA	NA	1	4122671	4131094	4122670	4131093	0	4122670	8423
ZOFENIL DUO	Non_withdrawal_event	Older adults	1	0.997961	-3.79526	0.00196237	1.64172	0.997961	NA	NA	NA	0	NA	NA	NA	1	4122671	4131094	4122670	4131093	0	4122670	8423
ZOLAMIDE	Non_withdrawal_event	Older adults	1	0.997961	-3.79526	0.00196237	1.64172	0.997961	NA	NA	NA	0	NA	NA	NA	1	4122671	4131094	4122670	4131093	0	4122670	8423
ZOLDAEX	Non_withdrawal_event	Older adults	1	0.997961	-3.79526	0.00196237	1.64172	0.997961	NA	NA	NA	0	NA	NA	NA	1	4122671	4131094	4122670	4131093	0	4122670	8423
ZOLEDONIC ACID	Non_withdrawal_event	Older adults	1	0.997961	-3.79526	0.00196237	1.64172	0.997961	NA	NA	NA	0	NA	NA	NA	1	4122671	4131094	4122670	4131093	0	4122670	8423
ZOLENDRATE	Non_withdrawal_event	Older adults	1	0.997961	-3.79526	0.00196237	1.64172	0.997961	NA	NA	NA	0	NA	NA	NA	1	4122671	4131094	4122670	4131093	0	4122670	8423
ZOLENDRONATE VS	Non_withdrawal_event	Older adults	1	0.997961	-3.79526	0.00196237	1.64172	0.997961	NA	NA	NA	0	NA	NA	NA	1	4122671	4131094	4122670	4131093	0	4122670	8423
ZOLINDRONIC ACID	Non_withdrawal_event	Older adults	1	0.997961	-3.79526	0.00196237	1.64172	0.997961	NA	NA	NA	0	NA	NA	NA	1	4122671	4131094	4122670	4131093	0	4122670	8423
ZOLPIEM	Non_withdrawal_event	Older adults	1	0.997961	-3.79526	0.00196237	1.64172	0.997961	NA	NA	NA	0	NA	NA	NA	1	4122671	4131094	4122670	4131093	0	4122670	8423
ZOLTUM_(NOT )	Non_withdrawal_event	Older adults	1	0.997961	-3.79526	0.00196237	1.64172	0.997961	NA	NA	NA	0	NA	NA	NA	1	4122671	4131094	4122670	4131093	0	4122670	8423
ZOPENEX	Non_withdrawal_event	Older adults	1	0.997961	-3.79526	0.00196237	1.64172	0.997961	NA	NA	NA	0	NA	NA	NA	1	4122671	4131094	4122670	4131093	0	4122670	8423
ZOPHREN INJECTABLE	Non_withdrawal_event	Older adults	1	0.997961	-3.79526	0.00196237	1.64172	0.997961	NA	NA	NA	0	NA	NA	NA	1	4122671	4131094	4122670	4131093	0	4122670	8423
ZOPHREN ONDANSETRON )	Non_withdrawal_event	Older adults	1	0.997961	-3.79526	0.00196237	1.64172	0.997961	NA	NA	NA	0	NA	NA	NA	1	4122671	4131094	4122670	4131093	0	4122670	8423
ZOPICTONE	Non_withdrawal_event	Older adults	1	0.997961	-3.79526	0.00196237	1.64172	0.997961	NA	NA	NA	0	NA	NA	NA	1	4122671	4131094	4122670	4131093	0	4122670	8423
ZORCOR MERCK_CO	Non_withdrawal_event	Older adults	1	0.997961	-3.79526	0.00196237	1.64172	0.997961	NA	NA	NA	0	NA	NA	NA	1	4122671	4131094	4122670	4131093	0	4122670	8423
ZOSTER VACCINE	Non_withdrawal_event	Older adults	1	0.997961	-3.79526	0.00196237	1.64172	0.997961	NA	NA	NA	0	NA	NA	NA	1	4122671	4131094	4122670	4131093	0	4122670	8423
ZOVOSTOTUG	Non_withdrawal_event	Older adults	1	0.997961	-3.79526	0.00196237	1.64172	0.997961	NA	NA	NA	0	NA	NA	NA	1	4122671	4131094	4122670	4131093	0	4122670	8423
ZOXON	Non_withdrawal_event	Older adults	1	0.997961	-3.79526	0.00196237	1.64172	0.997961	NA	NA	NA	0	NA	NA	NA	1	4122671	4131094	4122670	4131093	0	4122670	8423
ZXYPEXA	Non_withdrawal_event	Older adults	1	0.997961	-3.79526	0.00196237	1.64172	0.997961	NA	NA	NA	0	NA	NA	NA	1	4122671	4131094	4122670	4131093	0	4122670	8423
ZYCAM NASAL ZINCOM GLUCONICUM X ZYCAM	Non_withdrawal_event	Older adults	1	0.997961	-3.79526	0.00196237	1.64172	0.997961	NA	NA	NA	0	NA	NA	NA	1	4122671	4131094	4122670	4131093	0	4122670	8423
ZYCAM NASEL SPRAY	Non_withdrawal_event	Older adults	1	0.997961	-3.79526	0.00196237	1.64172	0.997961	NA	NA	NA	0	NA	NA	NA	1	4122671	4131094	4122670	4131093	0	4122670	8423
ZYCLARA CRE7 MEDISES	Non_withdrawal_event	Older adults	1	0.997961	-3.79526	0.00196237	1.64172	0.997961	NA	NA	NA	0	NA	NA	NA	1	4122671	4131094	4122670	4131093	0	4122670	8423
ZYLLT	Non_withdrawal_event	Older adults	1	0.997961	-3.79526	0.00196237	1.64172	0.997961	NA	NA	NA	0	NA	NA	NA	1	4122671	4131094	4122670	4131093	0	4122670	8423
ZYMER	Non_withdrawal_event	Older adults	1	0.997961	-3.79526	0.00196237	1.64172	0.997961	NA	NA	NA	0	NA	NA	NA	1	4122671	4131094	4122670	4131093	0	4122670	8423
ZYPREXARAPID OLANZAPINE	Non_withdrawal_event	Older adults	1	0.997961	-3.79526	0.00196237	1.64172	0.997961	NA	NA	NA	0	NA	NA	NA	1	4122671	4131094	4122670	4131093	0	4122670	8423
ZYRETEC	Non_withdrawal_event	Older adults	1	0.997961	-3.79526	0.00196237	1.64172	0.997961	NA	NA	NA	0	NA	NA	NA	1	4122671	4131094	4122670	4131093	0	4122670	8423
ZYTIGA , JANSSEN BIOTECH	Non_withdrawal_event	Older adults	1	0.997961	-3.79526	0.00196237	1.64172	0.997961	NA	NA	NA	0	NA	NA	NA	1	4122671	4131094	4122670	4131093	0	4122670	8423
ZYTIGA TAKE DAILY	Non_withdrawal_event	Older adults	1	0.997961	-3.79526	0.00196237	1.64172	0.997961	NA	NA	NA	0	NA	NA	NA	1	4122671	4131094	4122670	4131093	0	4122670	8423
ZYTIGA TAKE DAILY JANSSEN	Non_withdrawal_event	Older adults	1	0.997961	-3.79526	0.00196237	1.64172	0.997961	NA	NA	NA	0	NA	NA	NA	1	4122671	4131094	4122670	4131093	0	4122670	8423
ZYVESTA	Non_withdrawal_event	Older adults	1	0.997961	-3.79526	0.00196237	1.64172	0.997961	NA	NA	NA	0	NA	NA	NA	1	4122671	4131094	4122670	4131093	0	4122670	8423
ZYXEM	Non_withdrawal_event	Older adults	1	0.997961	-3.79526	0.00196237	1.64172	0.997961	NA	NA	NA	0	NA	NA	NA	1	4122671	4131094	4122670	4131093	0	4122670	8423
ZZDABIGATRAN	Non_withdrawal_event	Older adults	1	0.997961	-3.79526	0.00196237	1.64172	0.997961	NA	NA	NA	0	NA	NA	NA	1	4122671	4131094	4122670	4131093	0	4122670	8423
_BAXTER	Non_withdrawal_event	Older adults	1	0.997961	-3.79526	0.00196237	1.64172	0.997961	NA	NA	NA	0	NA	NA	NA	1	4122671	4131094	4122670	4131093	0	4122670	8423
_CALENDULA	Non_withdrawal_event	Older adults	1	0.997961	-3.79526	0.00196237	1.64172	0.997961	NA	NA	NA	0	NA	NA	NA	1	4122671	4131094	4122670	4131093	0	4122670	8423
_D ZINC OZ - DIAPER RASH GOLD STANDARD PRO	Non_withdrawal_event	Older adults	1	0.997961	-3.79526	0.00196237	1.64172	0.997961	NA	NA	NA	0	NA	NA	NA	1	4122671	4131094	4122670	4131093	0	4122670	8423
BETAMETHASONE_CLIOQUINOL	Non_withdrawal_event	Older adults	1	0.997961	-3.79526	0.00196237	1.64172	0.997961	NA	NA	NA	0	NA	NA	NA	1	4122671	4131094	4122670	4131093	0	4122670	8423
INTERFERONS	Non_withdrawal_event	Older adults	10155	10141.3	-0.0262477	0.00195033	0.0298717	10141.2	1.00084	1.00136	1.00187	3420.58	1.41453	2.96879	6.23087	10162	4122671	4131094	4112516	4120932	7	4112516	8416
NILOTINIB	Non_withdrawal_event	Older adults	5725	5717.32	-0.0356796	0.00193674	0.0390624	5717.31	1.00066	1.00135	1.00203	1956.03	1.09787	2.92685	7.80282	5729	4122671	4131094	4116946	4125365	4	4116946	8419
SEMAGLUTIDE	Non_withdrawal_event	Older adults	5608	5600.56	-0.0360935	0.00191572	0.0394241	5600.55	1.00063	1.00133	1.00203	1956.08	1.07539	2.86696	7.64319	5612	4122671	4131094	4117063	4125482	4	4117063	8419
MECLIZINE	Non_withdrawal_event	Not Specified	471	470.379	-0.131369	0.00190045	0.129209	470.379	0.993055	1.00132	1.00965	407.191	0.432324	1.15671	3.09483	475	9180284	9270465	9179813	9269990	4	9179813	90177
TIRZEPATIDE	Non_withdrawal_event	Older adults	1377	1375.19	-0.0753232	0.00189654	0.0770766	1375.19	0.999892	1.00132	1.00274	489.349	0.396054	2.81394	19.9929	1378	4122671	4131094	4121294	4129716	1	4121294	8422
ZALEPLON	Non_withdrawal_event	Not Specified	353	352.537	-0.152582	0.00189118	0.148413	352.537	0.99177	1.00131	1.01095	305.394	0.371006	1.15589	3.60121	356	9180284	9270465	9179931	9270109	3	9179931	90178
NIRAPARIB	Non_withdrawal_event	Older adults	4095	4089.64	-0.0426423	0.00188779	0.0457319	4089.64	1.00048	1.00131	1.00214	1467.43	0.899474	2.7906	8.65778	4098	4122671	4131094	4118576	4126996	3	4118576	8420
VARENICLINE	Non_withdrawal_event	Not Specified	46883	46822.1	-0.0112124	0.00187673	0.0149059	46821.7	1.00047	1.00131	1.00214	40589.7	1.04643	1.15505	1.27494	47282	9180284	9270465	9133401	9223183	399	9133401	89782
VORICONAZOLE	Non_withdrawal_event	Older adults	3910	3905.02	-0.0437417	0.00183782	0.046699	3905.02	1.00041	1.00128	1.00215	1467.49	0.858783	2.66441	8.26644	3913	4122671	4131094	4118761	4127181	3	4118761	8420
CHLORPROMAZINE	Non_withdrawal_event	Adult	1107	1105.59	-0.0844197	0.00183479	0.0855522	1105.59	0.996952	1.00127	1.00561	895.477	0.55415	1.23621	2.75778	1113	6542121	6585954	6541014	6584841	6	6541014	43827
OXYBUTYNIN	Non_withdrawal_event	Older adults	2573	2569.75	-0.0544671	0.00182322	0.0570219	2569.75	1.00019	1.00127	1.00235	978.529	0.657158	2.62946	10.5211	2575	4122671	4131094	4120098	4128519	2	4120098	8421
DIGOXIN	Non_withdrawal_event	Older adults	6417	6408.91	-0.0336967	0.00182073	0.0369004	6408.89	1.00058	1.00126	1.00195	2444.91	1.09179	2.62463	6.30956	6422	4122671	4131094	4116254	4124672	5	4116254	8418
MIGLUSTAT	Non_withdrawal_event	Paediatric	342	341.574	-0.155206	0.00179684	0.150592	341.573	0.995533	1.00125	1.007	239.448	0.200555	1.42829	10.1718	343	745982	749097	745640	748754	1	745640	3114
FUROSEMIDE	Non_withdrawal_event	Older adults	11275	11261	-0.0249608	0.00179334	0.0282983	11261	1.00072	1.00125	1.00177	4397.74	1.33318	2.56382	4.93045	11284	4122671	4131094	4111396	4119810	9	4111396	8414
BUDESONIDE_FORMOTEROL	Non_withdrawal_event	Older adults	9830	9817.94	-0.0268918	0.00177082	0.0301477	9817.91	1.00067	1.00123	1.0018	3910.01	1.25651	2.51406	5.03022	9838	4122671	4131094	4112841	4121256	8	4112841	8415
AVELUMAB	Non_withdrawal_event	Older adults	1227	1225.5	-0.0800992	0.00176852	0.0813473	1225.5	0.999629	1.00123	1.00283	489.366	0.352867	2.50732	17.816	1228	4122671	4131094	4121444	4129866	1	4121444	8422
RALOXIFENE	Non_withdrawal_event	Older adults	3660	3655.53	-0.0453607	0.00176226	0.0481178	3655.53	1.00029	1.00122	1.00215	1467.58	0.803801	2.4939	7.73766	3663	4122671	4131094	4119011	4127431	3	4119011	8420
VILAZODONE	Non_withdrawal_event	Paediatric	339	338.586	-0.155954	0.00175965	0.151193	338.586	0.995457	1.00122	1.00702	239.449	0.19879	1.41575	10.0828	340	745982	749097	745643	748757	1	745643	3114
LINACLOTIDE	Non_withdrawal_event	Older adults	2433	2430.04	-0.0561444	0.00175874	0.0585074	2430.03	1.00008	1.00122	1.00236	978.563	0.621361	2.4863	9.94862	2435	4122671	4131094	4120238	4128659	2	4120238	8421
ACETAMINOPHEN	Non_withdrawal_event	Older adults	13197	13181.1	-0.0229781	0.00174247	0.0262502	13181	1.00072	1.00121	1.00171	5373.78	1.35917	2.45581	4.43729	13208	4122671	4131094	4109474	4117886	11	4109474	8412
EUCALYPTOL_MENTHOL_THYMOL	Non_withdrawal_event	Not Specified	232	231.724	-0.189971	0.0017155	0.181308	231.724	0.989352	1.00119	1.01317	203.596	0.283291	1.13951	4.58357	234	9180284	9270465	9180052	9270231	2	9180052	90179
CONTRACEPTIVES	Non_withdrawal_event	Not Specified	116	115.862	-0.272897	0.00171181	0.252159	115.862	0.984489	1.00119	1.01818	101.798	0.159166	1.13951	8.15802	117	9180284	9270465	9180168	9270348	1	9180168	90180
HOMEOPATHICS	Non_withdrawal_event	Paediatric	335	334.603	-0.156968	0.00170903	0.152007	334.603	0.995354	1.00119	1.00706	239.45	0.196436	1.39904	9.9641	336	745982	749097	745647	748761	1	745647	3114
ATORVASTATIN	Non_withdrawal_event	Older adults	24426	24397.2	-0.0164452	0.00170471	0.0197396	24397	1.00082	1.00119	1.00156	10243.2	1.55367	2.38461	3.65997	24447	4122671	4131094	4098245	4106647	21	4098245	8402
DROXIDOPA	Non_withdrawal_event	Older adults	9240	9229.14	-0.0278723	0.00169592	0.0309601	9229.12	1.00058	1.00118	1.00178	3910.57	1.1809	2.36283	4.72771	9248	4122671	4131094	4113431	4121846	8	4113431	8415
SELEGILINE	Non_withdrawal_event	Not Specified	926	924.914	-0.092746	0.00169165	0.0930965	924.914	0.995223	1.00117	1.00716	814.378	0.56693	1.13706	2.28056	934	9180284	9270465	9179358	9269531	8	9179358	90173
FONDAPARINUX	Non_withdrawal_event	Older adults	2277	2274.35	-0.0581963	0.00167755	0.0603178	2274.35	0.999946	1.00116	1.00238	978.6	0.581476	2.32679	9.31074	2279	4122671	4131094	4120394	4128815	2	4120394	8421
BUPIVACAINE	Non_withdrawal_event	Not Specified	4739	4733.5	-0.0396967	0.00167479	0.0424535	4733.5	0.998525	1.00116	1.00381	4173.48	0.834928	1.1355	1.54429	4780	9180284	9270465	9175545	9265685	41	9175545	90140
DEXAMETHASONE	Non_withdrawal_event	Older adults	23837	23809.4	-0.0166994	0.00167409	0.0199297	23809.2	1.00079	1.00117	1.00155	10244.6	1.51598	2.32678	3.57122	23858	4122671	4131094	4098834	4107236	21	4098834	8402
FLECAINIDE	Non_withdrawal_event	Older adults	1121	1119.71	-0.0840488	0.00165742	0.0848583	1119.71	0.999402	1.00115	1.0029	489.379	0.322351	2.29066	16.2777	1122	4122671	4131094	4121550	4129972	1	4121550	8422
DEXTROMETHORPHAN_QUINIDINE	Non_withdrawal_event	Older adults	1121	1119.71	-0.0840488	0.00165742	0.0848583	1119.71	0.999402	1.00115	1.0029	489.379	0.322351	2.29066	16.2777	1122	4122671	4131094	4121550	4129972	1	4121550	8422
IPRATROPIUM	Non_withdrawal_event	Older adults	1114	1112.73	-0.0843297	0.00164933	0.0851073	1112.73	0.999385	1.00114	1.00291	489.38	0.320335	2.27635	16.1761	1115	4122671	4131094	4121557	4129979	1	4121557	8422
OMALIZUMAB	Non_withdrawal_event	Older adults	6671	6663.39	-0.0331831	0.00164743	0.0360569	6663.37	1.00042	1.00114	1.00187	2934.06	1.0208	2.27364	5.06411	6677	4122671	4131094	4116000	4124417	6	4116000	8417
ELETRIPTAN	Non_withdrawal_event	Adult	1981	1978.74	-0.0625942	0.00164481	0.064466	1978.74	0.99787	1.00114	1.00442	1641.68	0.667123	1.20669	2.18267	1992	6542121	6585954	6540140	6583962	11	6540140	43822
EPOPROSTENOL	Non_withdrawal_event	Older adults	2216	2213.48	-0.0590582	0.0016427	0.0610761	2213.48	0.999888	1.00114	1.00239	978.614	0.565881	2.26443	9.06133	2218	4122671	4131094	4120455	4128876	2	4120455	8421
BRIVARACETAM	Non_withdrawal_event	Adult	1435	1433.4	-0.0740098	0.00161287	0.0752783	1433.4	0.997269	1.00112	1.00498	1193.96	0.59986	1.20188	2.40808	1443	6542121	6585954	6540686	6584511	8	6540686	43825
ENTACAPONE	Withdrawal_event	Adult	1	0.998329	-3.79562	0.00160789	1.64137	0.998329	NA	NA	NA	0.998318	NA	NA	NA	150	43833	6585954	43832	6585804	149	43832	6541972
DOXYLAMINE_PYRIDOXINE	Withdrawal_event	Adult	1	0.998329	-3.79562	0.00160789	1.64137	0.998329	NA	NA	NA	0.998318	NA	NA	NA	150	43833	6585954	43832	6585804	149	43832	6541972
NITROFURANTOIN	Non_withdrawal_event	Older adults	2139	2136.63	-0.0601994	0.00159587	0.062078	2136.63	0.999811	1.00111	1.00241	978.632	0.546195	2.1857	8.7465	2141	4122671	4131094	4120532	4128953	2	4120532	8421
RELUGOLIX	Non_withdrawal_event	Older adults	2138	2135.64	-0.0602147	0.00159524	0.0620914	2135.64	0.99981	1.00111	1.00241	978.633	0.54594	2.18468	8.74241	2140	4122671	4131094	4120533	4128954	2	4120533	8421
LURASIDONE	Non_withdrawal_event	Paediatric	649	648.293	-0.111585	0.00157145	0.110402	648.292	0.996829	1.00109	1.00537	478.852	0.33809	1.35533	5.43318	651	745982	749097	745333	748446	2	745333	3113
CEFEPIME	Non_withdrawal_event	Older adults	1044	1042.87	-0.087295	0.00156257	0.0877301	1042.87	0.999207	1.00108	1.00297	489.388	0.300184	2.13328	15.1603	1045	4122671	4131094	4121627	4130049	1	4121627	8422
FLUCONAZOLE	Non_withdrawal_event	Older adults	2063	2060.79	-0.0613892	0.00154622	0.0631202	2060.79	0.999729	1.00107	1.00242	978.651	0.526766	2.108	8.43578	2065	4122671	4131094	4120608	4129029	2	4120608	8421
ESZOPICLONE	Non_withdrawal_event	Older adults	3049	3045.78	-0.0501438	0.00152549	0.0522735	3045.77	0.999945	1.00106	1.00217	1467.8	0.669453	2.07726	6.44558	3052	4122671	4131094	4119622	4128042	3	4119622	8420
METHYLPREDNISOLONE	Non_withdrawal_event	Older adults	6079	6072.59	-0.0349764	0.00152118	0.0375567	6072.58	1.00027	1.00106	1.00185	2934.48	0.930044	2.07157	4.61421	6085	4122671	4131094	4116592	4125009	6	4116592	8417
LOXAPINE	Non_withdrawal_event	Adult	1062	1060.89	-0.0865846	0.0015054	0.0869509	1060.89	0.996542	1.00104	1.00557	895.483	0.531571	1.18595	2.6459	1068	6542121	6585954	6541059	6584886	6	6541059	43827
RIBAVIRIN	Non_withdrawal_event	Older adults	4004	3999.83	-0.0435333	0.00150383	0.0458394	3999.82	1.00006	1.00104	1.00203	1956.84	0.767403	2.04615	5.45572	4008	4122671	4131094	4118667	4127086	4	4118667	8419
DANTROLENE	Non_withdrawal_event	Adult	177	176.815	-0.218954	0.00150187	0.20611	176.815	0.990052	1.00104	1.01216	149.25	0.166129	1.18593	8.46584	178	6542121	6585954	6541944	6585776	1	6541944	43832
CHLORTHALIDONE	Non_withdrawal_event	Not Specified	228	227.763	-0.191914	0.00149959	0.182607	227.763	0.988998	1.00104	1.01323	203.596	0.278377	1.11986	4.50501	230	9180284	9270465	9180056	9270235	2	9180056	90179
INSULIN N	Non_withdrawal_event	Older adults	2982	2978.91	-0.0507581	0.00149363	0.0528034	2978.91	0.999898	1.00104	1.00218	1467.82	0.654723	2.03158	6.30391	2985	4122671	4131094	4119689	4128109	3	4119689	8420
ZIDOVUDINE	Non_withdrawal_event	Paediatric	955	954.016	-0.0914839	0.00148602	0.0915152	954.015	0.997483	1.00103	1.00459	718.214	0.427858	1.32969	4.13238	958	745982	749097	745027	748139	3	745027	3112
PIMAVANSERIN	Non_withdrawal_event	Older adults	19764	19743.7	-0.0186991	0.00148533	0.0215276	19743.6	1.00059	1.00104	1.00148	9765.34	1.30476	2.02389	3.13939	19784	4122671	4131094	4102907	4111310	20	4102907	8403
OBETICHOLIC ACID	Non_withdrawal_event	Older adults	954	953.053	-0.091587	0.00143234	0.0915079	953.053	0.99894	1.00099	1.00305	489.399	0.274276	1.94933	13.8543	955	4122671	4131094	4121717	4130139	1	4121717	8422
LOSARTAN	Non_withdrawal_event	Older adults	4757	4752.29	-0.0398638	0.00142881	0.0421309	4752.29	1.00007	1.00099	1.00192	2445.9	0.808933	1.94489	4.67603	4762	4122671	4131094	4117914	4126332	5	4117914	8418
VERTEPORFIN	Non_withdrawal_event	Older adults	938	937.085	-0.0924154	0.00140657	0.0922345	937.085	0.998887	1.00098	1.00307	489.401	0.26967	1.91663	13.6221	939	4122671	4131094	4121733	4130155	1	4121733	8422
COBIMETINIB	Non_withdrawal_event	Older adults	936	935.09	-0.0925205	0.00140329	0.0923266	935.089	0.998881	1.00097	1.00307	489.401	0.269094	1.91254	13.5931	937	4122671	4131094	4121735	4130157	1	4121735	8422
DOFETILIDE	Non_withdrawal_event	Older adults	2742	2739.4	-0.0531448	0.00136673	0.0548538	2739.4	0.99971	1.00095	1.00219	1467.91	0.601964	1.86796	5.79651	2745	4122671	4131094	4119929	4128349	3	4119929	8420
PYRIDOXAL_PHOSPHATE	Non_withdrawal_event	Adult	174	173.835	-0.221054	0.00136246	0.207659	173.835	0.989768	1.00095	1.01225	149.25	0.163298	1.16583	8.32314	175	6542121	6585954	6541947	6585779	1	6541947	43832
BUDESONIDE	Non_withdrawal_event	Older adults	2726	2723.44	-0.0533153	0.00135747	0.0549998	2723.43	0.999696	1.00094	1.00219	1467.91	0.598447	1.85706	5.76268	2729	4122671	4131094	4119945	4128365	3	4119945	8420
CICLESONIDE	Non_withdrawal_event	Adult	347	346.677	-0.154497	0.00134069	0.149089	346.677	0.99299	1.00093	1.00894	298.5	0.289567	1.16248	4.66683	349	6542121	6585954	6541774	6585605	2	6541774	43831
HYDROXYZINE	Non_withdrawal_event	Older adults	896	895.171	-0.0946966	0.00133456	0.0942314	895.171	0.99874	1.00093	1.00312	489.406	0.25758	1.83079	13.0127	897	4122671	4131094	4121775	4130197	1	4121775	8422
CARIPRAZINE	Non_withdrawal_event	Adult	1038	1037.05	-0.0877999	0.00131809	0.0877304	1037.05	0.996309	1.00091	1.00554	895.487	0.519529	1.15915	2.58623	1044	6542121	6585954	6541083	6584910	6	6541083	43827
HYDROCHLOROTHIAZIDE_LISINOPRIL	Non_withdrawal_event	Older adults	867	866.23	-0.0963697	0.00128076	0.0956921	866.23	0.99863	1.00089	1.00315	489.409	0.249232	1.77152	12.5919	868	4122671	4131094	4121804	4130226	1	4121804	8422
METFORMIN_SITAGLIPTIN	Non_withdrawal_event	Older adults	2594	2591.7	-0.054783	0.00127677	0.0562537	2591.7	0.999577	1.00089	1.0022	1467.96	0.569433	1.76708	5.48364	2597	4122671	4131094	4120077	4128497	3	4120077	8420
ESTROGEN_PROGESTERONE	Non_withdrawal_event	Adult	172	171.849	-0.222486	0.00126684	0.208712	171.849	0.989573	1.00088	1.01232	149.251	0.16141	1.15242	8.22801	173	6542121	6585954	6541949	6585781	1	6541949	43832
ERYTHROMYCIN	Non_withdrawal_event	Older adults	859	858.247	-0.0968463	0.00126529	0.0961077	858.246	0.998598	1.00088	1.00316	489.41	0.246929	1.75517	12.4758	860	4122671	4131094	4121812	4130234	1	4121812	8422
CORTICOSTEROIDS	Non_withdrawal_event	Adult	1374	1372.8	-0.0760471	0.00125792	0.0765189	1372.8	0.996854	1.00087	1.00491	1193.98	0.574306	1.15078	2.30589	1382	6542121	6585954	6540747	6584572	8	6540747	43825
TAMOXIFEN	Non_withdrawal_event	Older adults	1691	1689.55	-0.0683538	0.00123887	0.0691706	1689.55	0.999221	1.00086	1.0025	978.739	0.431677	1.72773	6.91504	1693	4122671	4131094	4120980	4129401	2	4120980	8421
CARBIDOPA_LEVODOPA	Non_withdrawal_event	Older adults	27821	27797.2	-0.0157688	0.00123429	0.0181364	27797	1.00045	1.00086	1.00127	16106.1	1.22695	1.72736	2.43185	27854	4122671	4131094	4094850	4103240	33	4094850	8390
TAMSULOSIN	Non_withdrawal_event	Older adults	5899	5893.96	-0.0358203	0.0012335	0.0378111	5893.95	0.999977	1.00086	1.00174	3424.12	0.820693	1.72278	3.61641	5906	4122671	4131094	4116772	4125188	7	4116772	8416
BUDESONIDE_FORMOTEROL_GLYCOPYRRONIUM	Non_withdrawal_event	Older adults	836	835.293	-0.0982556	0.00121914	0.0973347	835.293	0.998503	1.00085	1.00319	489.413	0.240309	1.70817	12.142	837	4122671	4131094	4121835	4130257	1	4121835	8422
CIMETIDINE	Non_withdrawal_event	Not Specified	223	222.811	-0.19442	0.00121889	0.184276	222.811	0.988539	1.00085	1.01331	203.596	0.272235	1.0953	4.40682	225	9180284	9270465	9180061	9270240	2	9180061	90179
TASIMELTEON	Non_withdrawal_event	Older adults	817	816.332	-0.0994653	0.00117907	0.0983862	816.332	0.998421	1.00082	1.00322	489.415	0.23484	1.66934	11.8664	818	4122671	4131094	4121854	4130276	1	4121854	8422
DALTEPARIN	Non_withdrawal_event	Older adults	816	815.334	-0.0995301	0.00117691	0.0984425	815.334	0.998417	1.00082	1.00322	489.415	0.234552	1.6673	11.8519	817	4122671	4131094	4121855	4130277	1	4121855	8422
LORATADINE	Non_withdrawal_event	Older adults	4062	4058.71	-0.0435423	0.00116966	0.0451901	4058.7	0.999733	1.00081	1.00189	2446.31	0.690577	1.66046	3.9925	4067	4122671	4131094	4118609	4127027	5	4118609	8418
CEFOXITIN	Non_withdrawal_event	Adult	170	169.862	-0.223944	0.00116897	0.209783	169.862	0.989374	1.00081	1.01238	149.251	0.159522	1.13902	8.13287	171	6542121	6585954	6541951	6585783	1	6541951	43832
EPHEDRINE	Non_withdrawal_event	Adult	170	169.862	-0.223944	0.00116897	0.209783	169.862	0.989374	1.00081	1.01238	149.251	0.159522	1.13902	8.13287	171	6542121	6585954	6541951	6585783	1	6541951	43832
BISOPROLOL	Non_withdrawal_event	Adult	2208	2206.22	-0.0596474	0.00116451	0.0607043	2206.22	0.997619	1.00081	1.00401	1940.18	0.6597	1.13804	1.96321	2221	6542121	6585954	6539913	6583733	13	6539913	43820
OTHERS/UNKOWN	Non_withdrawal_event	Not Specified	9200	9192.7	-0.0284871	0.0011456	0.030473	9192.69	0.998862	1.0008	1.00273	8448.58	0.877221	1.08894	1.35176	9283	9180284	9270465	9171084	9261182	83	9171084	90098
CALCIUM	Non_withdrawal_event	Older adults	801	800.365	-0.100518	0.00114384	0.0992997	800.365	0.998349	1.00079	1.00324	489.417	0.230234	1.63664	11.6342	802	4122671	4131094	4121870	4130292	1	4121870	8422
RAMIPRIL	Non_withdrawal_event	Older adults	6380	6374.98	-0.0344843	0.00113658	0.0363171	6374.97	0.99992	1.00079	1.00166	3913.29	0.814707	1.63034	3.26254	6388	4122671	4131094	4116291	4124706	8	4116291	8415
ESTROGENS	Non_withdrawal_event	Adult	8453	8446.41	-0.0297958	0.00112544	0.0317144	8446.4	0.999146	1.00078	1.00242	7461.42	0.857801	1.13289	1.49621	8503	6542121	6585954	6533668	6577451	50	6533668	43783
LETROZOLE	Non_withdrawal_event	Older adults	6329	6324.08	-0.034643	0.00112202	0.0364432	6324.07	0.999903	1.00078	1.00166	3913.34	0.808182	1.61729	3.23643	6337	4122671	4131094	4116342	4124757	8	4116342	8415
TESTOSTERONE	Non_withdrawal_event	Older adults	3942	3938.95	-0.044277	0.00111567	0.0457958	3938.95	0.999662	1.00077	1.00189	2446.38	0.670145	1.61136	3.8745	3947	4122671	4131094	4118729	4127147	5	4118729	8418
DESOXIMETASONE	Non_withdrawal_event	Not Specified	331	330.751	-0.158574	0.0010844	0.152263	330.751	0.990587	1.00075	1.01102	305.394	0.347772	1.08384	3.37784	334	9180284	9270465	9179953	9270131	3	9179953	90178
TRIAMCINOLONE	Non_withdrawal_event	Older adults	3069	3066.73	-0.0504339	0.00106526	0.0516491	3066.73	0.999462	1.00074	1.00202	1957.29	0.58798	1.56799	4.1814	3073	4122671	4131094	4119602	4128021	4	4119602	8419
CORTICOTROPIN	Non_withdrawal_event	Paediatric	291	290.786	-0.169518	0.00106069	0.161994	290.786	0.994029	1.00074	1.00749	239.464	0.17055	1.21521	8.6587	292	745982	749097	745691	748805	1	745691	3114
TETRABENAZINE	Non_withdrawal_event	Paediatric	289	288.794	-0.170158	0.00102654	0.162499	288.794	0.99396	1.00071	1.00751	239.465	0.169374	1.20686	8.59936	290	745982	749097	745693	748807	1	745693	3114
PHENPROCOUMON	Non_withdrawal_event	Adult	167	166.882	-0.226182	0.00101781	0.211423	166.882	0.989066	1.00071	1.01249	149.251	0.156691	1.11892	7.99017	168	6542121	6585954	6541954	6585786	1	6541954	43832
DEXTROMETHORPHAN_GUAIFENESIN	Non_withdrawal_event	Paediatric	288	287.798	-0.17048	0.00100929	0.162754	287.798	0.993924	1.0007	1.00752	239.465	0.168786	1.20268	8.5697	289	745982	749097	745694	748808	1	745694	3114
METAMIZOLE	Non_withdrawal_event	Older adults	732	731.505	-0.105455	0.00097434	0.103568	731.505	0.998002	1.00068	1.00336	489.425	0.210374	1.49563	10.6331	733	4122671	4131094	4121939	4130361	1	4121939	8422
ONDANSETRON	Non_withdrawal_event	Paediatric	1140	1139.24	-0.0840206	0.00095808	0.0834731	1139.24	0.997234	1.00067	1.00411	957.688	0.445718	1.19037	3.17908	1144	745982	749097	744842	747953	4	744842	3111
AMLODIPINE	Non_withdrawal_event	Older adults	12949	12940.6	-0.0240167	0.00094046	0.0256807	12940.5	1.00001	1.00065	1.0013	8801.31	0.926199	1.47126	2.33708	12967	4122671	4131094	4109722	4118127	18	4109722	8405
LIDOCAINE	Non_withdrawal_event	Older adults	2873	2871.13	-0.0523055	0.00093716	0.0532022	2871.13	0.999286	1.00065	1.00202	1957.38	0.550379	1.46778	3.91434	2877	4122671	4131094	4119798	4128217	4	4119798	8419
ESTRADIOL_DIENOGEST	Non_withdrawal_event	Not Specified	109	108.93	-0.282757	0.00092329	0.258894	108.93	0.982891	1.00064	1.01872	101.798	0.14948	1.07074	7.66987	110	9180284	9270465	9180175	9270355	1	9180175	90180
AZITHROMYCIN	Non_withdrawal_event	Older adults	3563	3560.73	-0.0468441	0.00092129	0.0478983	3560.72	0.999409	1.00064	1.00187	2446.61	0.605623	1.4563	3.50188	3568	4122671	4131094	4119108	4127526	5	4119108	8418
CARVEDILOL	Non_withdrawal_event	Older adults	4257	4254.31	-0.0427556	0.00091248	0.0439207	4254.31	0.999506	1.00063	1.00176	2935.78	0.650893	1.45004	3.23035	4263	4122671	4131094	4118414	4126831	6	4118414	8417
METFORMIN_VILDAGLIPTIN	Non_withdrawal_event	Older adults	699	698.573	-0.108077	0.00088146	0.105823	698.573	0.997812	1.00061	1.00342	489.429	0.200875	1.42819	10.1543	700	4122671	4131094	4121972	4130394	1	4121972	8422
HYDROXYUREA	Non_withdrawal_event	Older adults	1395	1394.15	-0.075836	0.00087734	0.0755773	1394.15	0.998623	1.00061	1.0026	978.809	0.356027	1.4252	5.70518	1397	4122671	4131094	4121276	4129697	2	4121276	8421
CLINDAMYCIN	Non_withdrawal_event	Older adults	2776	2774.33	-0.0533064	0.00086708	0.0540288	2774.33	0.99919	1.0006	1.00202	1957.43	0.531772	1.41819	3.78218	2780	4122671	4131094	4119895	4128314	4	4119895	8419
SOMATROPIN	Non_withdrawal_event	Older adults	2701	2699.48	-0.0541181	0.00080945	0.0546971	2699.48	0.999111	1.00056	1.00201	1957.46	0.517385	1.37985	3.68	2705	4122671	4131094	4119970	4128389	4	4119970	8419
GALSULFASE	Non_withdrawal_event	Adult	489	488.725	-0.12993	0.00080931	0.125807	488.725	0.99366	1.00056	1.00751	447.75	0.351002	1.09213	3.3981	492	6542121	6585954	6541632	6585462	3	6541632	43830
AMLODIPINE_VALSARTAN	Non_withdrawal_event	Older adults	2023	2021.87	-0.0627549	0.0008065	0.0629794	2021.87	0.998883	1.00056	1.00224	1468.16	0.443944	1.37791	4.27676	2026	4122671	4131094	4120648	4129068	3	4120648	8420
SIPONIMOD	Non_withdrawal_event	Older adults	671	670.63	-0.110456	0.00079549	0.107862	670.63	0.997636	1.00055	1.00348	489.432	0.192816	1.37098	9.74801	672	4122671	4131094	4122000	4130422	1	4122000	8422
ESOMEPRAZOLE	Non_withdrawal_event	Paediatric	552	551.696	-0.122101	0.0007933	0.118601	551.696	0.995546	1.00055	1.00558	478.914	0.287414	1.15261	4.62227	554	745982	749097	745430	748543	2	745430	3113
LOPERAMIDE	Non_withdrawal_event	Older adults	3336	3334.19	-0.0485936	0.00078374	0.0493191	3334.19	0.999231	1.00054	1.00186	2446.74	0.566984	1.36345	3.27873	3341	4122671	4131094	4119335	4127753	5	4119335	8418
ETHAMBUTOL	Non_withdrawal_event	Older adults	657	656.658	-0.111703	0.00074977	0.108928	656.658	0.997542	1.00052	1.00351	489.434	0.188787	1.34237	9.54489	658	4122671	4131094	4122014	4130436	1	4122014	8422
PREDNISONE	Non_withdrawal_event	Paediatric	3006	3004.45	-0.0512989	0.00074191	0.0518483	3004.45	0.998354	1.00052	1.00268	2632.97	0.630916	1.14168	2.06593	3017	745982	749097	742976	746080	11	742976	3104
VALBENAZINE	Non_withdrawal_event	Older adults	3247	3245.37	-0.0493307	0.00072457	0.0499148	3245.37	0.999154	1.0005	1.00185	2446.79	0.551836	1.32704	3.19124	3252	4122671	4131094	4119424	4127842	5	4119424	8418
FOSTAMATINIB	Non_withdrawal_event	Older adults	648	647.677	-0.112526	0.00071933	0.109632	647.677	0.99748	1.0005	1.00353	489.435	0.186196	1.32398	9.41431	649	4122671	4131094	4122023	4130445	1	4122023	8422
FLUPENTIXOL	Non_withdrawal_event	Not Specified	107	106.949	-0.28576	0.00067923	0.26093	106.949	0.982397	1.00047	1.01888	101.798	0.146713	1.0511	7.53039	108	9180284	9270465	9180177	9270357	1	9180177	90180
PANTOPRAZOLE	Non_withdrawal_event	Paediatric	268	267.881	-0.17732	0.00063736	0.168124	267.881	0.993165	1.00044	1.00777	239.471	0.15702	1.11913	7.97639	269	745982	749097	745714	748828	1	745714	3114
KETOPROFEN	Non_withdrawal_event	Adult	1436	1435.38	-0.074976	0.00062003	0.0742602	1435.38	0.996354	1.00043	1.00452	1343.24	0.555073	1.06906	2.05898	1445	6542121	6585954	6540685	6584509	9	6540685	43824
CABERGOLINE	Non_withdrawal_event	Older adults	620	619.734	-0.115205	0.000619	0.111914	619.734	0.997274	1.00043	1.00359	489.438	0.178137	1.26676	9.00807	621	4122671	4131094	4122051	4130473	1	4122051	8422
MICONAZOLE	Non_withdrawal_event	Older adults	619	618.736	-0.115304	0.00061525	0.111998	618.736	0.997267	1.00043	1.0036	489.439	0.17785	1.26471	8.99356	620	4122671	4131094	4122052	4130474	1	4122052	8422
OXYMETAZOLINE	Non_withdrawal_event	Older adults	619	618.736	-0.115304	0.00061525	0.111998	618.736	0.997267	1.00043	1.0036	489.439	0.17785	1.26471	8.99356	620	4122671	4131094	4122052	4130474	1	4122052	8422
ONDANSETRON	Non_withdrawal_event	Adult	3984	3982.32	-0.0445418	0.00060915	0.045055	3982.32	0.997972	1.00042	1.00288	3731.13	0.720537	1.06777	1.58234	4009	6542121	6585954	6538137	6581945	25	6538137	43808
RAMELTEON	Non_withdrawal_event	Older adults	617	616.74	-0.115503	0.00060771	0.112168	616.74	0.997251	1.00042	1.0036	489.439	0.177274	1.26063	8.96455	618	4122671	4131094	4122054	4130476	1	4122054	8422
REBAMIPIDE	Non_withdrawal_event	Adult	159	158.935	-0.232471	0.00058701	0.216007	158.935	0.98819	1.00041	1.01278	149.251	0.149141	1.06532	7.60964	160	6542121	6585954	6541962	6585794	1	6541962	43832
EMICIZUMAB	Non_withdrawal_event	Not Specified	106	105.959	-0.287295	0.00055378	0.261967	105.959	0.982143	1.00039	1.01897	101.798	0.145329	1.04127	7.46066	107	9180284	9270465	9180178	9270358	1	9180178	90180
ACETAMINOPHEN_DEXTROMETHORPHAN_PHENYLEPHRINE	Non_withdrawal_event	Not Specified	106	105.959	-0.287295	0.00055378	0.261967	105.959	0.982143	1.00039	1.01897	101.798	0.145329	1.04127	7.46066	107	9180284	9270465	9180178	9270358	1	9180178	90180
VALDECOXIB	Non_withdrawal_event	Older adults	1794	1793.34	-0.067008	0.00053389	0.0665102	1793.34	0.99848	1.00037	1.00226	1468.25	0.393626	1.22187	3.79283	1797	4122671	4131094	4120877	4129297	3	4120877	8420
FEDRATINIB	Non_withdrawal_event	Older adults	592	591.791	-0.118076	0.00050919	0.114352	591.791	0.997049	1.00035	1.00367	489.442	0.170079	1.20954	8.60184	593	4122671	4131094	4122079	4130501	1	4122079	8422
DALFAMPRIDINE	Non_withdrawal_event	Older adults	5309	5307.16	-0.0385712	0.00050087	0.0390438	5307.15	0.99924	1.00035	1.00146	4404.12	0.626654	1.20546	2.31889	5318	4122671	4131094	4117362	4125776	9	4117362	8414
PANTOPRAZOLE	Non_withdrawal_event	Older adults	8834	8830.96	-0.0297466	0.00049693	0.0304225	8830.95	0.999486	1.00035	1.00121	7339.15	0.72502	1.20368	1.99836	8849	4122671	4131094	4113837	4122245	15	4113837	8408
ZONISAMIDE	Non_withdrawal_event	Paediatric	521	520.825	-0.126091	0.00048369	0.121669	520.825	0.995036	1.00034	1.00566	478.934	0.271221	1.08783	4.36315	523	745982	749097	745461	748574	2	745461	3113
BECLOMETHASONE	Non_withdrawal_event	Older adults	584	583.807	-0.118935	0.00047589	0.115079	583.807	0.996981	1.00033	1.00369	489.443	0.167776	1.19319	8.48578	585	4122671	4131094	4122087	4130509	1	4122087	8422
MELPHALAN	Non_withdrawal_event	Older adults	1748	1747.43	-0.0679647	0.00047052	0.0672989	1747.43	0.998387	1.00033	1.00227	1468.26	0.383519	1.19052	3.69563	1751	4122671	4131094	4120923	4129343	3	4120923	8420
OMEGA3	Non_withdrawal_event	Older adults	582	581.811	-0.119153	0.00046742	0.115263	581.811	0.996964	1.00032	1.0037	489.443	0.167201	1.18911	8.45676	583	4122671	4131094	4122089	4130511	1	4122089	8422
OXYTOCIN	Non_withdrawal_event	Not Specified	421	420.866	-0.140683	0.00045977	0.134934	420.866	0.991092	1.00032	1.00963	407.193	0.386237	1.03391	2.76764	425	9180284	9270465	9179863	9270040	4	9179863	90177
SELEGILINE	Non_withdrawal_event	Adult	468	467.865	-0.133291	0.00041502	0.128121	467.865	0.993081	1.00029	1.00755	447.752	0.335875	1.04522	3.25267	471	6542121	6585954	6541653	6585483	3	6541653	43830
ZAFIRLUKAST	Non_withdrawal_event	Adult	156	155.955	-0.234959	0.00041413	0.21781	155.955	0.987839	1.00029	1.01289	149.251	0.14631	1.04522	7.46694	157	6542121	6585954	6541965	6585797	1	6541965	43832
POLYETHYLENE GLYCOL_SODIUM CHLORIDE	Non_withdrawal_event	Older adults	566	565.844	-0.120936	0.00039752	0.11677	565.844	0.996821	1.00028	1.00374	489.445	0.162596	1.15641	8.22463	567	4122671	4131094	4122105	4130527	1	4122105	8422
KETOROLAC	Non_withdrawal_event	Older adults	563	562.85	-0.121279	0.00038397	0.11706	562.85	0.996793	1.00027	1.00375	489.445	0.161732	1.15028	8.18111	564	4122671	4131094	4122108	4130530	1	4122108	8422
PROPYLENE_GLYCOL	Non_withdrawal_event	Older adults	562	561.852	-0.121394	0.00037942	0.117157	561.852	0.996784	1.00026	1.00375	489.445	0.161444	1.14824	8.1666	563	4122671	4131094	4122109	4130531	1	4122109	8422
ALISKIREN	Non_withdrawal_event	Older adults	1122	1121.71	-0.0852925	0.00037503	0.0835394	1121.71	0.997794	1.00026	1.00273	978.874	0.286265	1.14621	4.58949	1124	4122671	4131094	4121549	4129970	2	4121549	8421
RIMEGEPANT	Non_withdrawal_event	Older adults	557	556.862	-0.121974	0.00035644	0.117646	556.862	0.996737	1.00025	1.00377	489.446	0.160005	1.13802	8.09406	558	4122671	4131094	4122114	4130536	1	4122114	8422
CARBAMAZEPINE	Non_withdrawal_event	Adult	8812	8809.97	-0.0299495	0.00033202	0.0302947	8809.97	0.998557	1.00023	1.00191	8506.91	0.798216	1.03586	1.34426	8869	6542121	6585954	6533309	6577085	57	6533309	43776
DEXMETHYLPHENIDATE	Non_withdrawal_event	Not Specified	1248	1247.74	-0.0808695	0.000297	0.079213	1247.74	0.994805	1.00021	1.00564	1221.58	0.578599	1.02163	1.80389	1260	9180284	9270465	9179036	9269205	12	9179036	90169
ATROPINE_DIPHENOXYLATE	Non_withdrawal_event	Adult	308	307.937	-0.165378	0.00029565	0.156856	307.937	0.991273	1.00021	1.00922	298.502	0.256891	1.03182	4.14438	310	6542121	6585954	6541813	6585644	2	6541813	43831
TETRAHYDROCANNABINOL	Non_withdrawal_event	Adult	613	612.894	-0.116246	0.00025037	0.112166	612.894	0.993819	1.00017	1.00657	597.003	0.384129	1.0268	2.74467	617	6542121	6585954	6541508	6585337	4	6541508	43829
COLESEVELAM	Non_withdrawal_event	Older adults	533	532.911	-0.124871	0.00024012	0.120083	532.911	0.996499	1.00017	1.00385	489.449	0.153098	1.08898	7.74587	534	4122671	4131094	4122138	4130560	1	4122138	8422
CARBAMAZEPINE	Non_withdrawal_event	Paediatric	2243	2242.64	-0.0600962	0.00023447	0.0593129	2242.63	0.997546	1.00016	1.00279	2155.07	0.540323	1.0408	2.00485	2252	745982	749097	743739	746845	9	743739	3106
NITROGLYCERIN	Non_withdrawal_event	Older adults	1595	1594.74	-0.0714482	0.0002335	0.0701543	1594.74	0.998037	1.00016	1.00229	1468.32	0.349905	1.08628	3.37234	1598	4122671	4131094	4121076	4129496	3	4121076	8420
LAMOTRIGINE	Non_withdrawal_event	Paediatric	5200	5199.29	-0.0392851	0.00019717	0.0391392	5199.28	0.998409	1.00014	1.00187	5027.93	0.672762	1.03422	1.58989	5221	745982	749097	740782	743876	21	740782	3094
ROTIGOTINE	Non_withdrawal_event	Older adults	3147	3146.57	-0.0506548	0.00019653	0.0501552	3146.57	0.998613	1.00014	1.00166	2936.57	0.480949	1.07166	2.38788	3153	4122671	4131094	4119524	4127941	6	4119524	8417
PRAVASTATIN	Non_withdrawal_event	Older adults	2096	2095.72	-0.0622388	0.0001939	0.0612865	2095.72	0.998267	1.00013	1.00201	1957.75	0.401353	1.07062	2.85589	2100	4122671	4131094	4120575	4128994	4	4120575	8419
OMBITASVIR_PARITAPREVIR_RITONAVIR	Non_withdrawal_event	Older adults	517	516.944	-0.126917	0.00015658	0.121799	516.944	0.996328	1.00011	1.0039	489.451	0.148493	1.05629	7.51375	518	4122671	4131094	4122154	4130576	1	4122154	8422
LORLATINIB	Non_withdrawal_event	Older adults	1033	1032.89	-0.0891827	0.00015397	0.0867719	1032.89	0.997429	1.00011	1.00279	978.895	0.263524	1.05527	4.2258	1035	4122671	4131094	4121638	4130059	2	4121638	8421
APOMORPHINE	Non_withdrawal_event	Older adults	4090	4089.64	-0.0444321	0.0001254	0.0439961	4089.64	0.998733	1.00009	1.00144	3915.47	0.521864	1.04458	2.09085	4098	4122671	4131094	4118581	4126996	8	4118581	8415
SIMVASTATIN	Non_withdrawal_event	Older adults	11728	11727	-0.0261119	0.00011802	0.0261085	11727	0.99928	1.00008	1.00088	11256.2	0.691718	1.04192	1.56942	11751	4122671	4131094	4110943	4119343	23	4110943	8400
DEXTROMETHORPHAN	Non_withdrawal_event	Adult	1510	1509.88	-0.0735856	0.00011118	0.0719479	1509.88	0.995994	1.00008	1.00418	1492.51	0.543208	1.01172	1.88432	1520	6542121	6585954	6540611	6584434	10	6540611	43823
CODEINE	Non_withdrawal_event	Adult	2868	2867.79	-0.0531816	0.00010789	0.052418	2867.79	0.997109	1.00007	1.00305	2835.76	0.644085	1.01137	1.5881	2887	6542121	6585954	6539253	6583067	19	6539253	43814
CARBIDOPA	Non_withdrawal_event	Older adults	1015	1014.93	-0.0900329	0.00010455	0.087475	1014.93	0.997348	1.00007	1.0028	978.899	0.258925	1.03688	4.15224	1017	4122671	4131094	4121656	4130077	2	4121656	8421
RILUZOLE	Non_withdrawal_event	Adult	452	451.972	-0.136015	9.01e-05	0.129984	451.972	0.992604	1.00006	1.00758	447.753	0.32435	1.00949	3.14186	455	6542121	6585954	6541669	6585499	3	6541669	43830
BRIMONIDINE	Non_withdrawal_event	Older adults	1511	1510.91	-0.0735891	8.3e-05	0.0718962	1510.91	0.997815	1.00006	1.00231	1468.35	0.331451	1.02905	3.19487	1514	4122671	4131094	4121160	4129580	3	4121160	8420
KETAMINE	Non_withdrawal_event	Not Specified	716	715.967	-0.107567	6.68e-05	0.103779	715.967	0.992864	1.00005	1.00728	712.589	0.477275	1.00479	2.11534	723	9180284	9270465	9179568	9269742	7	9179568	90174
LEVETIRACETAM	Non_withdrawal_event	Older adults	5509	5508.75	-0.0382848	6.67e-05	0.0379084	5508.74	0.998867	1.00005	1.00123	5383.83	0.566123	1.02325	1.84949	5520	4122671	4131094	4117162	4125574	11	4117162	8412
LACTULOSE	Non_withdrawal_event	Older adults	499	498.981	-0.129338	5.62e-05	0.123824	498.981	0.996122	1.00004	1.00397	489.453	0.143313	1.01951	7.25261	500	4122671	4131094	4122172	4130594	1	4122172	8422
BUPROPION_NALTREXONE	Non_withdrawal_event	Not Specified	2452	2451.91	-0.0576255	5.06e-05	0.0565812	2451.91	0.996145	1.00004	1.00394	2443.16	0.671346	1.00362	1.50034	2476	9180284	9270465	9177832	9267989	24	9177832	90157
OMEPRAZOLE	Non_withdrawal_event	Older adults	13413	13412.6	-0.0244765	4.34e-05	0.0243538	13412.6	0.999271	1.00003	1.00079	13214.6	0.695391	1.01501	1.48154	13440	4122671	4131094	4109258	4117654	27	4109258	8396
BUPROPION	Non_withdrawal_event	Paediatric	1442	1441.98	-0.0754153	2.13e-05	0.0735101	1441.98	0.996695	1.00001	1.00335	1436.87	0.449766	1.00357	2.23927	1448	745982	749097	744540	747649	6	744540	3109
METOPROLOL	Non_withdrawal_event	Older adults	9353	9352.89	-0.0293713	1.68e-05	0.0291046	9352.89	0.999099	1.00001	1.00093	9299.51	0.640904	1.00575	1.5783	9372	4122671	4131094	4113318	4121722	19	4113318	8404
ESTROGENS_MEDROXYPROGESTERONE	Non_withdrawal_event	Adult	5681	5680.94	-0.0377467	1.6e-05	0.0372842	5680.94	0.997893	1.00001	1.00213	5671.53	0.727981	1.00167	1.37825	5719	6542121	6585954	6536440	6580235	38	6536440	43795
FLIBANSERIN	Non_withdrawal_event	Adult	598	597.993	-0.117961	1.6e-05	0.113298	597.993	0.993499	1.00001	1.00657	597.004	0.374699	1.00167	2.67772	602	6542121	6585954	6541523	6585352	4	6541523	43829
PROPRANOLOL	Non_withdrawal_event	Paediatric	1680	1679.98	-0.0698099	1.3e-05	0.068164	1679.98	0.99693	1.00001	1.0031	1676.36	0.476636	1.00217	2.10717	1687	745982	749097	744302	747410	7	744302	3108
OXALIPLATIN	Non_withdrawal_event	Paediatric	240	239.998	-0.188352	1.3e-05	0.176686	239.998	0.991891	1.00001	1.00819	239.48	0.14055	1.00217	7.14581	241	745982	749097	745742	748856	1	745742	3114
TICLOPIDINE	Non_withdrawal_event	Older adults	487	487.005	-0.131028	-1.48e-05	0.125234	487.005	0.995977	0.99999	1.00402	489.454	0.139859	0.994986	7.07852	488	4122671	4131094	4122184	4130606	1	4122184	8422
DOXYLAMINE_PYRIDOXINE	Non_withdrawal_event	Adult	149	149.002	-0.241067	-1.61e-05	0.222215	149.002	0.986964	0.999989	1.01319	149.251	0.139703	0.998318	7.13398	150	6542121	6585954	6541972	6585804	1	6541972	43832
ENTACAPONE	Non_withdrawal_event	Adult	149	149.002	-0.241067	-1.61e-05	0.222215	149.002	0.986964	0.999989	1.01319	149.251	0.139703	0.998318	7.13398	150	6542121	6585954	6541972	6585804	1	6541972	43832
MEPOLIZUMAB	Non_withdrawal_event	Older adults	3402	3402.05	-0.0489129	-2.09e-05	0.0480454	3402.05	0.998463	0.999985	1.00151	3426.2	0.472861	0.992937	2.08502	3409	4122671	4131094	4119269	4127685	7	4119269	8416
TOPIRAMATE	Non_withdrawal_event	Paediatric	2144	2144.05	-0.0617541	-3.17e-05	0.0603807	2144.05	0.997241	0.999978	1.00272	2155.36	0.516375	0.99473	1.91622	2153	745982	749097	743838	746944	9	743838	3106
DEXTROAMPHETAMINE	Non_withdrawal_event	Not Specified	914	914.021	-0.0950991	-3.35e-05	0.0919594	914.021	0.993595	0.999977	1.0064	916.186	0.517393	0.997614	1.92355	923	9180284	9270465	9179370	9269542	9	9179370	90172
RIVASTIGMINE	Non_withdrawal_event	Older adults	6774	6774.16	-0.0345971	-3.4e-05	0.0341144	6774.16	0.998895	0.999976	1.00106	6852.49	0.584897	0.988546	1.67076	6788	4122671	4131094	4115897	4124306	14	4115897	8409
PHENYTOIN	Non_withdrawal_event	Paediatric	1189	1189.03	-0.0832265	-4.24e-05	0.0807796	1189.03	0.996296	0.999971	1.00366	1197.42	0.412251	0.992971	2.39173	1194	745982	749097	744793	747903	5	744793	3110
DORZOLAMIDE	Non_withdrawal_event	Older adults	482	482.015	-0.131752	-4.54e-05	0.125836	482.015	0.995915	0.999968	1.00404	489.455	0.13842	0.984769	7.00598	483	4122671	4131094	4122189	4130611	1	4122189	8422
PERAMPANEL	Non_withdrawal_event	Paediatric	472	472.029	-0.133214	-8.84e-05	0.127088	472.029	0.994094	0.999939	1.00582	478.966	0.245629	0.985457	3.95363	474	745982	749097	745510	748623	2	745510	3113
SUVOREXANT	Non_withdrawal_event	Older adults	1893	1893.13	-0.0658325	-0.00010069	0.0641474	1893.13	0.997863	0.99993	1.002	1957.85	0.362427	0.966879	2.57943	1897	4122671	4131094	4120778	4129197	4	4120778	8419
OLMESARTAN	Non_withdrawal_event	Older adults	1419	1419.1	-0.0761557	-0.00010229	0.0739718	1419.1	0.997542	0.999929	1.00232	1468.38	0.31124	0.966371	3.00049	1422	4122671	4131094	4121252	4129672	3	4121252	8420
ESTRADIOL_NORGESTIMATE	Non_withdrawal_event	Paediatric	235	235.019	-0.190535	-0.00011414	0.178366	235.019	0.991632	0.999921	1.00828	239.482	0.137609	0.981285	6.99749	236	745982	749097	745747	748861	1	745747	3114
CLOTHIAPINE	Non_withdrawal_event	Adult	147	147.015	-0.242896	-0.00014653	0.223527	147.015	0.986699	0.999898	1.01327	149.251	0.137816	0.984917	7.03885	148	6542121	6585954	6541974	6585806	1	6541974	43832
PROPOFOL	Non_withdrawal_event	Older adults	1398	1398.14	-0.0767779	-0.00014799	0.0744729	1398.14	0.997474	0.999897	1.00233	1468.39	0.306627	0.952065	2.95612	1401	4122671	4131094	4121273	4129693	3	4121273	8420
VARENICLINE	Non_withdrawal_event	Paediatric	233	233.027	-0.191428	-0.00016649	0.179053	233.027	0.991525	0.999884	1.00831	239.483	0.136433	0.972931	6.93817	234	745982	749097	745749	748863	1	745749	3114
CHLORPROMAZINE	Non_withdrawal_event	Paediatric	233	233.027	-0.191428	-0.00016649	0.179053	233.027	0.991525	0.999884	1.00831	239.483	0.136433	0.972931	6.93817	234	745982	749097	745749	748863	1	745749	3114
ARMODAFINIL	Non_withdrawal_event	Adult	2039	2039.34	-0.0635466	-0.0002378	0.0616934	2039.34	0.996257	0.999835	1.00343	2089.53	0.576845	0.975817	1.65074	2053	6542121	6585954	6540082	6583901	14	6540082	43819
SUCRALFATE	Non_withdrawal_event	Adult	291	291.05	-0.170825	-0.00024709	0.160687	291.05	0.990382	0.999828	1.00936	298.502	0.242648	0.974866	3.91664	293	6542121	6585954	6541830	6585661	2	6541830	43831
RIFAMPICIN	Non_withdrawal_event	Not Specified	300	300.052	-0.168181	-0.00025195	0.158321	300.052	0.98863	0.999825	1.01115	305.395	0.315034	0.982333	3.06309	303	9180284	9270465	9179984	9270162	3	9179984	90178
INDACATEROL	Non_withdrawal_event	Older adults	450	450.08	-0.136671	-0.00025759	0.129917	450.08	0.995481	0.999821	1.00418	489.459	0.129211	0.919383	6.54175	451	4122671	4131094	4122221	4130643	1	4122221	8422
LEVOCETIRIZINE	Non_withdrawal_event	Older adults	889	889.183	-0.096712	-0.00029729	0.0929584	889.183	0.996685	0.999794	1.00291	978.929	0.226731	0.908135	3.63738	891	4122671	4131094	4121782	4130203	2	4121782	8421
FESOTERODINE	Non_withdrawal_event	Older adults	3108	3108.65	-0.0514732	-0.00030106	0.0499673	3108.65	0.998126	0.999791	1.00146	3426.44	0.431934	0.907063	1.90484	3115	4122671	4131094	4119563	4127979	7	4119563	8416
FORMOTEROL	Non_withdrawal_event	Older adults	443	443.095	-0.13782	-0.00030808	0.130867	443.095	0.995377	0.999786	1.00421	489.46	0.127196	0.90508	6.4402	444	4122671	4131094	4122228	4130650	1	4122228	8422
ATOMOXETINE	Non_withdrawal_event	Paediatric	10013	10015.2	-0.0287122	-0.00031399	0.0278037	10015.2	0.998477	0.999779	1.00108	10544.7	0.704708	0.949581	1.27954	10057	745982	749097	735969	739040	44	735969	3071
CANDESARTAN	Non_withdrawal_event	Older adults	2651	2651.58	-0.055765	-0.00031694	0.0540716	2651.58	0.997973	0.99978	1.00159	2936.93	0.40504	0.902644	2.01157	2657	4122671	4131094	4120020	4128437	6	4120020	8417
CHOLECALCIFEROL	Non_withdrawal_event	Older adults	882	882.198	-0.0971258	-0.00032298	0.0932958	882.198	0.996642	0.999776	1.00292	978.931	0.224943	0.900983	3.60878	884	4122671	4131094	4121789	4130210	2	4121789	8421
RISPERIDONE	Non_withdrawal_event	Adult	19346	19350.4	-0.0207265	-0.00032437	0.0199325	19350.4	0.998605	0.999775	1.00095	20001.6	0.815879	0.96722	1.14664	19480	6542121	6585954	6522775	6566474	134	6522775	43699
TRANEXAMIC ACID	Non_withdrawal_event	Older adults	438	438.105	-0.138658	-0.00034512	0.131558	438.105	0.995302	0.999761	1.00424	489.46	0.125757	0.894864	6.36766	439	4122671	4131094	4122233	4130655	1	4122233	8422
BETAMETHASONE_CALCIPOTRIENE	Non_withdrawal_event	Not Specified	298	298.072	-0.168855	-0.00034765	0.158741	298.072	0.98849	0.999759	1.01116	305.396	0.312922	0.975784	3.04278	301	9180284	9270465	9179986	9270164	3	9179986	90178
FOSFOMYCIN	Non_withdrawal_event	Adult	144	144.035	-0.245713	-0.00034889	0.225543	144.035	0.986288	0.999757	1.01341	149.251	0.134984	0.964817	6.89615	145	6542121	6585954	6541977	6585809	1	6541977	43832
PROPYLENE_GLYCOL	Non_withdrawal_event	Adult	288	288.07	-0.171839	-0.00034949	0.161395	288.07	0.990214	0.999757	1.00939	298.503	0.240134	0.964816	3.87646	290	6542121	6585954	6541833	6585664	2	6541833	43831
BUPIVACAINE	Non_withdrawal_event	Paediatric	226	226.056	-0.194652	-0.00035701	0.181523	226.056	0.991137	0.999752	1.00844	239.485	0.132316	0.943692	6.73054	227	745982	749097	745756	748870	1	745756	3114
CODEINE_PROMETHAZINE	Non_withdrawal_event	Not Specified	1486	1486.4	-0.0746838	-0.00038681	0.0720202	1486.4	0.994663	0.999732	1.00483	1526.98	0.585168	0.973161	1.61841	1501	9180284	9270465	9178798	9268964	15	9178798	90166
OXYGEN	Non_withdrawal_event	Adult	430	430.118	-0.140019	-0.00039591	0.132699	430.118	0.991891	0.999725	1.00762	447.754	0.308503	0.960348	2.9895	433	6542121	6585954	6541691	6585521	3	6541691	43830
CEPHALEXIN	Non_withdrawal_event	Older adults	1287	1287.37	-0.0803246	-0.0004143	0.0773137	1287.37	0.997082	0.999713	1.00235	1468.43	0.282244	0.876448	2.72162	1290	4122671	4131094	4121384	4129804	3	4121384	8420
TROPICAMIDE	Non_withdrawal_event	Adult	143	143.042	-0.246673	-0.00041821	0.226228	143.042	0.986147	0.999709	1.01346	149.251	0.13404	0.958116	6.84858	144	6542121	6585954	6541978	6585810	1	6541978	43832
PEGYLATED INTERFERONS	Non_withdrawal_event	Older adults	1285	1285.37	-0.0803928	-0.00041952	0.0773681	1285.37	0.997074	0.999709	1.00235	1468.43	0.281805	0.875086	2.7174	1288	4122671	4131094	4121386	4129806	3	4121386	8420
MONTELUKAST	Non_withdrawal_event	Older adults	2138	2138.63	-0.0622352	-0.00042534	0.0600708	2138.63	0.99766	0.999705	1.00175	2447.45	0.363134	0.873561	2.10146	2143	4122671	4131094	4120533	4128951	5	4120533	8418
METHIMAZOLE	Non_withdrawal_event	Adult	857	857.256	-0.0986591	-0.00043111	0.09452	857.256	0.994135	0.999701	1.0053	895.512	0.428716	0.956995	2.13624	863	6542121	6585954	6541264	6585091	6	6541264	43827
CABOZANTINIB	Non_withdrawal_event	Older adults	1269	1269.41	-0.0809447	-0.00046187	0.0778077	1269.41	0.997012	0.99968	1.00235	1468.43	0.27829	0.864187	2.6836	1272	4122671	4131094	4121402	4129822	3	4121402	8420
DISOPYRAMIDE	Non_withdrawal_event	Adult	142	142.048	-0.247643	-0.00048851	0.22692	142.048	0.986005	0.99966	1.0135	149.251	0.133097	0.951416	6.80101	143	6542121	6585954	6541979	6585811	1	6541979	43832
ILOPERIDONE	Non_withdrawal_event	Adult	284	284.097	-0.173217	-0.00048936	0.162356	284.097	0.989985	0.99966	1.00943	298.503	0.236783	0.951415	3.82287	286	6542121	6585954	6541837	6585668	2	6541837	43831
CORTICOTROPIN	Non_withdrawal_event	Older adults	1253	1253.44	-0.0815074	-0.00050529	0.0782554	1253.44	0.996948	0.99965	1.00236	1468.44	0.274776	0.853287	2.64979	1256	4122671	4131094	4121418	4129838	3	4121418	8420
ASENAPINE	Non_withdrawal_event	Adult	850	850.303	-0.099152	-0.00051366	0.0948208	850.303	0.994033	0.999644	1.00529	895.512	0.425204	0.949177	2.11883	856	6542121	6585954	6541271	6585098	6	6541271	43827
RISPERIDONE	Non_withdrawal_event	Paediatric	10565	10568.9	-0.0281708	-0.00052801	0.0268489	10568.9	0.998339	0.999629	1.00092	11509.6	0.689779	0.917927	1.22154	10613	745982	749097	735417	738484	48	735417	3067
HYDROCHLOROTHIAZIDE_TRIAMTERENE	Non_withdrawal_event	Older adults	414	414.154	-0.142895	-0.00053537	0.135043	414.154	0.994913	0.999628	1.00437	489.463	0.11885	0.845825	6.01949	415	4122671	4131094	4122257	4130679	1	4122257	8422
OXCARBAZEPINE	Non_withdrawal_event	Paediatric	1757	1757.66	-0.0687998	-0.00054211	0.0661169	1757.66	0.996478	0.999623	1.00278	1916.25	0.457405	0.916893	1.83796	1765	745982	749097	744225	747332	8	744225	3107
CLEVIDIPINE	Non_withdrawal_event	Not Specified	196	196.074	-0.209668	-0.00054247	0.19427	196.074	0.985656	0.999623	1.01379	203.597	0.23907	0.962686	3.87654	198	9180284	9270465	9180088	9270267	2	9180088	90179
MIZORIBINE	Non_withdrawal_event	Adult	141	141.055	-0.248624	-0.00055979	0.227619	141.055	0.98586	0.999611	1.01355	149.251	0.132153	0.944716	6.75345	142	6542121	6585954	6541980	6585812	1	6541980	43832
NAPROXEN	Non_withdrawal_event	Paediatric	1750	1750.69	-0.0689639	-0.00056826	0.0662224	1750.69	0.996447	0.999605	1.00277	1916.27	0.455576	0.913232	1.83063	1758	745982	749097	744232	747339	8	744232	3107
DICLOFENAC_MISOPROSTOL	Non_withdrawal_event	Older adults	409	409.164	-0.143826	-0.00057781	0.135806	409.164	0.994826	0.999599	1.0044	489.464	0.117412	0.835609	5.94696	410	4122671	4131094	4122262	4130684	1	4122262	8422
PERPHENAZINE	Non_withdrawal_event	Adult	281	281.116	-0.17427	-0.00059687	0.163089	281.116	0.989808	0.999586	1.00946	298.503	0.234269	0.941364	3.78268	283	6542121	6585954	6541840	6585671	2	6541840	43831
ARMODAFINIL	Non_withdrawal_event	Not Specified	3124	3125.3	-0.0516395	-0.00059974	0.0495409	3125.3	0.99606	0.999584	1.00312	3257.6	0.676933	0.958989	1.35857	3156	9180284	9270465	9177160	9267309	32	9177160	90149
FEXOFENADINE	Non_withdrawal_event	Older adults	3986	3987.85	-0.0458098	-0.00067024	0.0437646	3987.85	0.997983	0.999535	1.00109	4895.62	0.437581	0.814197	1.51496	3996	4122671	4131094	4118685	4127098	10	4118685	8413
PITOLISANT	Non_withdrawal_event	Adult	418	418.198	-0.142343	-0.00068248	0.134262	418.198	0.99147	0.999526	1.00765	447.755	0.299859	0.933546	2.90639	421	6542121	6585954	6541703	6585533	3	6541703	43830
VERAPAMIL	Non_withdrawal_event	Older adults	1985	1985.94	-0.0648582	-0.0006847	0.0620738	1985.94	0.997323	0.999525	1.00173	2447.54	0.337108	0.811017	1.95115	1990	4122671	4131094	4120686	4129104	5	4120686	8418
ATENOLOL_CHLORTHALIDONE	Non_withdrawal_event	Not Specified	97	97.0467	-0.302219	-0.00069052	0.271956	97.0467	0.979627	0.999519	1.01982	101.798	0.132876	0.952863	6.83303	98	9180284	9270465	9180187	9270367	1	9180187	90180
LORCASERIN	Non_withdrawal_event	Adult	1387	1387.7	-0.0776671	-0.00072998	0.0741822	1387.7	0.995053	0.999494	1.00395	1492.53	0.49886	0.929292	1.73111	1397	6542121	6585954	6540734	6584557	10	6540734	43823
METHOCARBAMOL	Non_withdrawal_event	Adult	416	416.211	-0.142741	-0.00073184	0.134528	416.211	0.991398	0.999492	1.00765	447.755	0.298418	0.929079	2.89254	419	6542121	6585954	6541705	6585535	3	6541705	43830
INFLUENZA VACCINES	Non_withdrawal_event	Adult	691	691.368	-0.110366	-0.00076705	0.104768	691.368	0.993171	0.999468	1.0058	746.262	0.384168	0.925949	2.23179	696	6542121	6585954	6541430	6585258	5	6541430	43828
MODAFINIL	Non_withdrawal_event	Older adults	387	387.209	-0.148139	-0.00077753	0.13933	387.209	0.994418	0.99946	1.00453	489.466	0.11108	0.790657	5.62781	388	4122671	4131094	4122284	4130706	1	4122284	8422
ARMODAFINIL	Non_withdrawal_event	Older adults	385	385.213	-0.14855	-0.00079681	0.139665	385.213	0.994378	0.999447	1.00454	489.466	0.110505	0.786571	5.5988	386	4122671	4131094	4122286	4130708	1	4122286	8422
INDOMETHACIN	Non_withdrawal_event	Paediatric	210	210.123	-0.202641	-0.00083995	0.187601	210.123	0.990153	0.999416	1.00877	239.49	0.122905	0.876863	6.25597	211	745982	749097	745772	748886	1	745772	3114
CLOZAPINE	Non_withdrawal_event	Older adults	10647	10653.2	-0.0283801	-0.0008445	0.0264273	10653.3	0.998441	0.999413	1.00039	13714.9	0.535418	0.776308	1.12558	10675	4122671	4131094	4112024	4120419	28	4112024	8395
TRIMEPRAZINE	Non_withdrawal_event	Not Specified	192	192.113	-0.212212	-0.00084522	0.195911	192.113	0.985162	0.999413	1.01387	203.597	0.234156	0.943039	3.79799	194	9180284	9270465	9180092	9270271	2	9180092	90179
PREDNISONE	Non_withdrawal_event	Older adults	17818	17828.6	-0.022118	-0.00085593	0.0202485	17828.6	0.998651	0.999404	1.00016	23033.4	0.580534	0.773571	1.0308	17865	4122671	4131094	4104853	4113229	47	4104853	8376
MIDAZOLAM	Non_withdrawal_event	Older adults	753	753.461	-0.10579	-0.00088164	0.100298	753.461	0.995721	0.999389	1.00307	978.962	0.191986	0.769182	3.0817	755	4122671	4131094	4121918	4130339	2	4121918	8421
PHENYTOIN	Non_withdrawal_event	Older adults	3384	3386.08	-0.0499101	-0.00088718	0.0473057	3386.08	0.997651	0.999385	1.00112	4406.18	0.399122	0.768013	1.47785	3393	4122671	4131094	4119287	4127701	9	4119287	8414
ELASOMERAN	Non_withdrawal_event	Older adults	374	374.235	-0.150871	-0.00090656	0.141552	374.235	0.994154	0.999371	1.00462	489.468	0.107339	0.764095	5.43922	375	4122671	4131094	4122297	4130719	1	4122297	8422
IPRATROPIUM	Non_withdrawal_event	Adult	681	681.434	-0.111335	-0.00091911	0.105373	681.434	0.992975	0.999363	1.00579	746.263	0.378591	0.912547	2.19959	686	6542121	6585954	6541440	6585268	5	6541440	43828
OSILODROSTAT	Non_withdrawal_event	Adult	136	136.088	-0.253698	-0.00093182	0.231219	136.088	0.985105	0.999352	1.01381	149.251	0.127434	0.911215	6.51562	137	6542121	6585954	6541985	6585817	1	6541985	43832
OTHERS/UNKOWN	Non_withdrawal_event	Older adults	5873	5876.99	-0.0381167	-0.0009804	0.0356776	5877	0.997988	0.99932	1.00065	7834.99	0.4587	0.749586	1.22494	5889	4122671	4131094	4116798	4125205	16	4116798	8407
RUXOLITINIB	Non_withdrawal_event	Older adults	7335	7340	-0.0341911	-0.00098376	0.0318406	7340.01	0.998124	0.999317	1.00051	9794.92	0.482591	0.748858	1.16204	7355	4122671	4131094	4115336	4123739	20	4115336	8403
CEFADROXIL	Non_withdrawal_event	Adult	135	135.095	-0.254749	-0.00100951	0.231962	135.095	0.984947	0.999298	1.01386	149.251	0.12649	0.904514	6.46805	136	6542121	6585954	6541986	6585818	1	6541986	43832
CALCITRIOL	Non_withdrawal_event	Older adults	363	363.258	-0.1533	-0.00102294	0.143521	363.258	0.993916	0.99929	1.00469	489.469	0.104174	0.74162	5.27965	364	4122671	4131094	4122308	4130730	1	4122308	8422
PERINDOPRIL	Non_withdrawal_event	Older adults	1447	1448.04	-0.0763421	-0.00103769	0.0723257	1448.04	0.99658	0.99928	1.00199	1958.06	0.276919	0.738997	1.97212	1451	4122671	4131094	4121224	4129643	4	4121224	8419
PROCHLORPERAZINE	Non_withdrawal_event	Not Specified	379	379.274	-0.14999	-0.00104225	0.140498	379.274	0.989048	0.999277	1.00961	407.195	0.347525	0.930758	2.4928	383	9180284	9270465	9179905	9270082	4	9179905	90177
OXAPROZIN	Non_withdrawal_event	Not Specified	94	94.0759	-0.307691	-0.00115768	0.275574	94.0759	0.978683	0.999194	1.02013	101.799	0.128725	0.923393	6.62382	95	9180284	9270465	9180190	9270370	1	9180190	90180
HYDROCHLOROTHIAZIDE	Non_withdrawal_event	Older adults	4559	4562.68	-0.0433495	-0.00116331	0.0404068	4562.68	0.997647	0.999193	1.00074	6365.69	0.41536	0.716183	1.23488	4572	4122671	4131094	4118112	4126522	13	4118112	8410
DEUTETRABENAZINE	Non_withdrawal_event	Older adults	700	700.569	-0.11005	-0.00117072	0.103697	700.569	0.995245	0.999188	1.00315	978.974	0.178446	0.715034	2.86515	702	4122671	4131094	4121971	4130392	2	4121971	8421
CITALOPRAM	Non_withdrawal_event	Paediatric	1392	1393.18	-0.0780216	-0.00122459	0.0735548	1393.18	0.995441	0.99915	1.00287	1677	0.394648	0.830051	1.74582	1399	745982	749097	744590	747698	7	744590	3108
IRBESARTAN	Non_withdrawal_event	Older adults	2068	2069.77	-0.0640933	-0.00123486	0.0602654	2069.77	0.99683	0.999144	1.00146	2937.34	0.31584	0.704038	1.56937	2074	4122671	4131094	4120603	4129020	6	4120603	8417
BECLOMETHASONE	Non_withdrawal_event	Paediatric	397	397.341	-0.146685	-0.00123646	0.137141	397.341	0.992206	0.999142	1.00613	479.014	0.206464	0.828786	3.32691	399	745982	749097	745585	748698	2	745585	3113
DOXAZOSIN	Non_withdrawal_event	Older adults	2065	2066.78	-0.0641455	-0.00124092	0.0603035	2066.78	0.996822	0.99914	1.00146	2937.35	0.315381	0.703016	1.56709	2071	4122671	4131094	4120606	4129023	6	4120606	8417
DASABUVIR_OMBITASVIR_PARITAPREVIR_RITONAVIR	Non_withdrawal_event	Older adults	680	680.609	-0.11179	-0.00129149	0.105078	680.61	0.995046	0.999104	1.00318	978.979	0.173336	0.694601	2.78344	682	4122671	4131094	4121991	4130412	2	4121991	8421
NARATRIPTAN	Non_withdrawal_event	Adult	263	263.236	-0.180984	-0.00129311	0.167728	263.236	0.988667	0.999102	1.00965	298.504	0.219188	0.881061	3.54156	265	6542121	6585954	6541858	6585689	2	6541858	43831
NOREPINEPHRINE	Non_withdrawal_event	Older adults	338	338.309	-0.159269	-0.00131553	0.148333	338.309	0.993319	0.999087	1.00489	489.472	0.0969792	0.69054	4.91699	339	4122671	4131094	4122333	4130755	1	4122333	8422
METAMIZOLE	Non_withdrawal_event	Paediatric	196	196.181	-0.210452	-0.00132687	0.193485	196.181	0.989161	0.999078	1.00909	239.495	0.114671	0.81839	5.84074	197	745982	749097	745786	748900	1	745786	3114
AMLODIPINE_OLMESARTAN	Non_withdrawal_event	Older adults	337	337.311	-0.159522	-0.00132813	0.148536	337.311	0.993293	0.999078	1.0049	489.472	0.0966914	0.688497	4.90248	338	4122671	4131094	4122334	4130756	1	4122334	8422
FOSAMPRENAVIR	Non_withdrawal_event	Adult	131	131.121	-0.259075	-0.00133204	0.23501	131.121	0.984293	0.999074	1.01408	149.251	0.122715	0.877713	6.27779	132	6542121	6585954	6541990	6585822	1	6541990	43832
PROPRANOLOL	Non_withdrawal_event	Older adults	1010	1010.93	-0.0916973	-0.00133367	0.0862494	1010.93	0.995728	0.999075	1.00243	1468.53	0.221402	0.687765	2.13648	1013	4122671	4131094	4121661	4130081	3	4121661	8420
TIMOLOL	Non_withdrawal_event	Older adults	1005	1005.94	-0.0919466	-0.00135491	0.0864423	1005.94	0.995696	0.999061	1.00244	1468.53	0.220304	0.684359	2.12592	1008	4122671	4131094	4121666	4130086	3	4121666	8420
MIDAZOLAM	Non_withdrawal_event	Adult	1691	1692.66	-0.0710069	-0.00141427	0.0665174	1692.66	0.994869	0.99902	1.00319	1940.34	0.504946	0.871498	1.50414	1704	6542121	6585954	6540430	6584250	13	6540430	43820
ARIPIPRAZOLE	Non_withdrawal_event	Adult	24301	24325	-0.0196219	-0.00142525	0.0166558	24325.1	0.99791	0.999009	1.00011	27925.4	0.753366	0.870211	1.00518	24488	6542121	6585954	6517820	6561466	187	6517820	43646
ETHOSUXIMIDE	Non_withdrawal_event	Not Specified	277	277.276	-0.176394	-0.00143534	0.163392	277.276	0.9869	0.999004	1.01126	305.396	0.290745	0.907018	2.82957	280	9180284	9270465	9180007	9270185	3	9180007	90178
IMIPRAMINE	Non_withdrawal_event	Not Specified	369	369.372	-0.152452	-0.00144993	0.141945	369.372	0.988494	0.998994	1.00961	407.195	0.338308	0.906199	2.42736	373	9180284	9270465	9179915	9270092	4	9179915	90177
ATOMOXETINE	Non_withdrawal_event	Not Specified	5162	5167.24	-0.041092	-0.00146374	0.0376204	5167.24	0.996165	0.998985	1.00181	5701.05	0.69577	0.905448	1.17831	5218	9180284	9270465	9175122	9265247	56	9175122	90125
DOXYLAMINE	Non_withdrawal_event	Adult	646	646.667	-0.114912	-0.00148823	0.107589	646.667	0.992239	0.998968	1.00574	746.267	0.359069	0.865642	2.08689	651	6542121	6585954	6541475	6585303	5	6541475	43828
DOCONEXENTICOSAPENT_PHOSPHATIDYL SERINE	Non_withdrawal_event	Paediatric	191	191.202	-0.213457	-0.00151798	0.195734	191.202	0.988772	0.998945	1.00922	239.496	0.11173	0.797508	5.69244	192	745982	749097	745791	748905	1	745791	3114
BROMOCRIPTINE	Non_withdrawal_event	Not Specified	459	459.486	-0.136566	-0.00152607	0.127397	459.486	0.9895	0.998942	1.00847	508.995	0.373553	0.901777	2.17694	464	9180284	9270465	9179825	9270001	5	9179825	90176
NICOTINE	Non_withdrawal_event	Paediatric	378	378.42	-0.150748	-0.00159935	0.140123	378.42	0.99161	0.99889	1.00622	479.026	0.196543	0.789101	3.16816	380	745982	749097	745604	748717	2	745604	3113
CODEINE	Non_withdrawal_event	Older adults	1257	1258.43	-0.0825098	-0.00163842	0.0769986	1258.43	0.995759	0.998864	1.00198	1958.15	0.240498	0.641933	1.71344	1261	4122671	4131094	4121414	4129833	4	4121414	8419
SEVOFLURANE	Non_withdrawal_event	Paediatric	563	563.646	-0.123317	-0.00165394	0.115022	563.647	0.992862	0.998852	1.00488	718.592	0.251791	0.783477	2.43788	566	745982	749097	745419	748531	3	745419	3112
VALPROIC ACID	Non_withdrawal_event	Adult	14639	14655.8	-0.0251215	-0.00165509	0.0216194	14655.8	0.997422	0.998851	1.00028	17170.5	0.709476	0.852566	1.02452	14754	6542121	6585954	6527482	6571200	115	6527482	43718
NAVITOCLAX	Non_withdrawal_event	Not Specified	91	91.105	-0.313446	-0.00165531	0.279355	91.105	0.977678	0.998847	1.02047	101.799	0.124575	0.893922	6.41461	92	9180284	9270465	9180193	9270373	1	9180193	90180
ZIPRASIDONE	Non_withdrawal_event	Paediatric	559	559.663	-0.123815	-0.0017086	0.115375	559.664	0.992781	0.998814	1.00488	718.595	0.249995	0.777906	2.4206	562	745982	749097	745423	748535	3	745423	3112
VITAMINS	Non_withdrawal_event	Older adults	307	307.372	-0.167695	-0.0017443	0.155063	307.372	0.992444	0.99879	1.00518	489.476	0.0880582	0.627202	4.46729	308	4122671	4131094	4122364	4130786	1	4122364	8422
PALIPERIDONE	Non_withdrawal_event	Older adults	919	920.12	-0.0965588	-0.00175638	0.0899902	920.12	0.995105	0.998782	1.00247	1468.56	0.201416	0.625784	1.94426	922	4122671	4131094	4121752	4130172	3	4121752	8420
LAMOTRIGINE	Non_withdrawal_event	Older adults	2737	2740.4	-0.0563531	-0.00179131	0.0517442	2740.4	0.996618	0.998758	1.0009	4406.87	0.322695	0.621076	1.19535	2746	4122671	4131094	4119934	4128348	9	4119934	8414
BICTEGRAVIR_EMTRICITABINE_TENOFOVIR	Non_withdrawal_event	Older adults	301	301.384	-0.169479	-0.00183746	0.15648	301.384	0.992253	0.998725	1.00524	489.476	0.0863316	0.614943	4.38026	302	4122671	4131094	4122370	4130792	1	4122370	8422
XIPAMIDE	Non_withdrawal_event	Older adults	300	300.386	-0.169782	-0.00185335	0.15672	300.386	0.992221	0.998714	1.00525	489.476	0.0860439	0.6129	4.36575	301	4122671	4131094	4122371	4130793	1	4122371	8422
METAXALONE	Non_withdrawal_event	Older adults	296	296.394	-0.171009	-0.00191796	0.157691	296.394	0.992089	0.998669	1.00529	489.477	0.0848928	0.604727	4.30773	297	4122671	4131094	4122375	4130797	1	4122375	8422
TRIHEXYPHENIDYL	Non_withdrawal_event	Adult	373	373.498	-0.152091	-0.00192047	0.140724	373.498	0.989656	0.998668	1.00776	447.758	0.267445	0.833039	2.59475	376	6542121	6585954	6541748	6585578	3	6541748	43830
FLUPHENAZINE	Non_withdrawal_event	Adult	373	373.498	-0.152091	-0.00192047	0.140724	373.498	0.989656	0.998668	1.00776	447.758	0.267445	0.833039	2.59475	376	6542121	6585954	6541748	6585578	3	6541748	43830
ANAGRELIDE	Non_withdrawal_event	Older adults	591	591.791	-0.120616	-0.00192779	0.112009	591.791	0.993998	0.998663	1.00335	979	0.1506	0.603677	2.41983	593	4122671	4131094	4122080	4130501	2	4122080	8421
QUININE	Non_withdrawal_event	Older adults	295	295.396	-0.17132	-0.00193439	0.157937	295.397	0.992056	0.998658	1.0053	489.477	0.084605	0.602684	4.29322	296	4122671	4131094	4122376	4130798	1	4122376	8422
BISACODYL	Non_withdrawal_event	Older adults	294	294.399	-0.171632	-0.00195093	0.158184	294.399	0.992022	0.998646	1.00531	489.477	0.0843172	0.600641	4.27871	295	4122671	4131094	4122377	4130799	1	4122377	8422
CERITINIB	Non_withdrawal_event	Older adults	587	587.799	-0.121061	-0.00196091	0.112355	587.799	0.993944	0.99864	1.00336	979.001	0.149578	0.599591	2.40348	589	4122671	4131094	4122084	4130505	2	4122084	8421
NICARDIPINE	Non_withdrawal_event	Adult	371	371.511	-0.152567	-0.00198242	0.141036	371.511	0.989565	0.998625	1.00777	447.758	0.266004	0.828572	2.5809	374	6542121	6585954	6541750	6585580	3	6541750	43830
PEGLOTICASE	Non_withdrawal_event	Older adults	290	290.407	-0.172899	-0.00201822	0.159184	290.407	0.991885	0.9986	1.00536	489.478	0.0831662	0.592468	4.22069	291	4122671	4131094	4122381	4130803	1	4122381	8422
VILAZODONE	Non_withdrawal_event	Not Specified	3558	3563	-0.0498247	-0.00202547	0.0449842	3563	0.995142	0.998596	1.00206	4072.17	0.639749	0.873737	1.19331	3598	9180284	9270465	9176726	9266867	40	9176726	90141
METHYLPHENIDATE	Non_withdrawal_event	Not Specified	20585	20614.5	-0.0218422	-0.00206575	0.0175742	20614.6	0.997125	0.998566	1.00001	23625.1	0.765434	0.871321	0.991856	20817	9180284	9270465	9159699	9249648	232	9159699	89949
ESTRAMUSTINE	Non_withdrawal_event	Older adults	287	287.413	-0.173866	-0.00206992	0.159948	287.413	0.991779	0.998564	1.00539	489.478	0.0823029	0.586339	4.17717	288	4122671	4131094	4122384	4130806	1	4122384	8422
OXALIPLATIN	Withdrawal_event	Paediatric	1	1.00216	-3.7993	-0.00207592	1.63768	1.00216	NA	NA	NA	1.00217	NA	NA	NA	241	3115	749097	3114	748856	240	3114	745742
LABETALOL	Non_withdrawal_event	Adult	612	612.894	-0.118697	-0.00210313	0.109902	612.894	0.991445	0.998542	1.00569	746.271	0.340105	0.820078	1.97741	617	6542121	6585954	6541509	6585337	5	6541509	43828
FLIBANSERIN	Withdrawal_event	Adult	4	4.00663	-1.73888	-0.00212328	1.07761	4.00663	0.375904	0.998346	2.65146	4.00667	0.373452	0.998335	2.66881	602	43833	6585954	43829	6585352	598	43829	6541523
METHYLPREDNISOLONE	Non_withdrawal_event	Paediatric	3004	3008.44	-0.0541876	-0.00212929	0.048994	3008.46	0.99584	0.998519	1.00121	4077.03	0.456836	0.736812	1.18837	3021	745982	749097	742978	746076	17	742978	3098
DECITABINE	Non_withdrawal_event	Older adults	851	852.259	-0.100711	-0.00213113	0.0931483	852.259	0.994554	0.998523	1.00251	1468.58	0.186482	0.579471	1.80064	854	4122671	4131094	4121820	4130240	3	4121820	8420
ETHINYLESTRADIOL_DESOGESTREL	Non_withdrawal_event	Paediatric	353	353.524	-0.15661	-0.00213609	0.144386	353.524	0.990728	0.998518	1.00637	479.042	0.183491	0.736887	2.95929	355	745982	749097	745629	748742	2	745629	3113
ZINC	Non_withdrawal_event	Older adults	561	561.852	-0.124072	-0.00218765	0.114692	561.852	0.993571	0.998483	1.00342	979.007	0.142936	0.573029	2.29726	563	4122671	4131094	4122110	4130531	2	4122110	8421
ANASTROZOLE	Non_withdrawal_event	Older adults	5037	5044.69	-0.042322	-0.00220159	0.0373611	5044.7	0.996828	0.998473	1.00012	8818.25	0.359407	0.571202	0.907805	5055	4122671	4131094	4117634	4126039	18	4117634	8405
PREDNISOLONE	Non_withdrawal_event	Paediatric	2977	2981.55	-0.0544989	-0.00220291	0.0491495	2981.57	0.995765	0.998468	1.00118	4077.17	0.452708	0.730163	1.17766	2994	745982	749097	743005	746103	17	743005	3098
MIANSERIN	Non_withdrawal_event	Older adults	276	276.435	-0.177554	-0.00226905	0.162847	276.435	0.991373	0.998425	1.00553	489.479	0.0791374	0.563864	4.01761	277	4122671	4131094	4122395	4130817	1	4122395	8422
CELECOXIB	Non_withdrawal_event	Older adults	10480	10496.6	-0.0300322	-0.00227702	0.0252101	10496.6	0.99727	0.998419	0.999569	18636	0.40866	0.562351	0.773844	10518	4122671	4131094	4112191	4120576	38	4112191	8385
FLUVOXAMINE	Non_withdrawal_event	Older adults	275	275.437	-0.1779	-0.00228794	0.163119	275.437	0.991335	0.998412	1.00554	489.479	0.0788497	0.561821	4.0031	276	4122671	4131094	4122396	4130818	1	4122396	8422
CYSTEAMINE	Non_withdrawal_event	Adult	360	360.584	-0.155261	-0.00233541	0.142793	360.584	0.989048	0.99838	1.0078	447.759	0.258081	0.804004	2.50472	363	6542121	6585954	6541761	6585591	3	6541761	43830
PREDNISOLONE	Non_withdrawal_event	Older adults	11412	11430.6	-0.0289475	-0.0023552	0.023991	11430.7	0.997255	0.998364	0.999475	20602.9	0.408809	0.553903	0.750494	11454	4122671	4131094	4111259	4119640	42	4111259	8381
ESTROGENS_MEDROXYPROGESTERONE	Withdrawal_event	Adult	38	38.063	-0.497698	-0.00235748	0.419569	38.063	0.727105	0.998344	1.37077	38.0634	0.725557	0.998333	1.37366	5719	43833	6585954	43795	6580235	5681	43795	6536440
VORTIOXETINE	Non_withdrawal_event	Older adults	1079	1080.79	-0.0897757	-0.00239272	0.0823874	1080.79	0.994728	0.998342	1.00197	1958.23	0.20638	0.551007	1.47112	1083	4122671	4131094	4121592	4130011	4	4121592	8419
RITONAVIR	Non_withdrawal_event	Older adults	268	268.452	-0.180382	-0.0024241	0.165062	268.452	0.991057	0.998318	1.00563	489.48	0.0768353	0.547519	3.90156	269	4122671	4131094	4122403	4130825	1	4122403	8422
PYRAZINAMIDE	Non_withdrawal_event	Older adults	266	266.456	-0.18111	-0.00246431	0.165631	266.456	0.990975	0.99829	1.00566	489.481	0.0762598	0.543433	3.87255	267	4122671	4131094	4122405	4130827	1	4122405	8422
FLUNITRAZEPAM	Non_withdrawal_event	Not Specified	173	173.298	-0.225554	-0.00247282	0.204396	173.298	0.982506	0.998282	1.01431	203.598	0.210818	0.849716	3.42484	175	9180284	9270465	9180111	9270290	2	9180111	90179
SULINDAC	Non_withdrawal_event	Not Specified	173	173.298	-0.225554	-0.00247282	0.204396	173.298	0.982506	0.998282	1.01431	203.598	0.210818	0.849716	3.42484	175	9180284	9270465	9180111	9270290	2	9180111	90179
ESTRADIOL	Non_withdrawal_event	Older adults	4753	4761.27	-0.0438185	-0.00250847	0.0382106	4761.28	0.996518	0.998261	1.00001	8818.86	0.339102	0.538959	0.856603	4771	4122671	4131094	4117918	4126323	18	4117918	8405
CAPMATINIB	Non_withdrawal_event	Older adults	526	526.923	-0.128487	-0.00252818	0.118092	526.924	0.99301	0.998247	1.00351	979.016	0.133996	0.537274	2.15428	528	4122671	4131094	4122145	4130566	2	4122145	8421
ACETAMINOPHEN_CODEINE	Non_withdrawal_event	Paediatric	335	335.599	-0.161249	-0.00257194	0.147726	335.599	0.990013	0.998215	1.00649	479.054	0.174094	0.699295	2.80892	337	745982	749097	745647	748760	2	745647	3113
FOSPHENYTOIN	Non_withdrawal_event	Paediatric	167	167.301	-0.229793	-0.00259365	0.207811	167.301	0.986585	0.998198	1.00995	239.504	0.097616	0.697275	4.98066	168	745982	749097	745815	748929	1	745815	3114
BUPROPION	Non_withdrawal_event	Not Specified	17743	17775.4	-0.023938	-0.00263089	0.0185179	17775.4	0.996597	0.998174	0.999754	21079.9	0.733809	0.841701	0.965457	17950	9180284	9270465	9162541	9252515	207	9162541	89974
FUSIDIC ACID	Non_withdrawal_event	Adult	117	117.215	-0.276015	-0.0026331	0.246793	117.215	0.981657	0.998169	1.01496	149.252	0.109503	0.78391	5.61187	118	6542121	6585954	6542004	6585836	1	6542004	43832
DIPHENHYDRAMINE	Non_withdrawal_event	Paediatric	1313	1315.51	-0.0818552	-0.00275078	0.0742146	1315.51	0.993896	0.998091	1.0023	1917.4	0.341432	0.684783	1.37341	1321	745982	749097	744669	747776	8	744669	3107
ARIPIPRAZOLE	Non_withdrawal_event	Paediatric	6563	6575.54	-0.037872	-0.00275428	0.0319354	6575.65	0.996192	0.998076	0.999962	9618.46	0.499031	0.682334	0.932968	6603	745982	749097	739419	742494	40	739419	3075
ATENOLOL	Non_withdrawal_event	Adult	2317	2321.45	-0.0621146	-0.0027651	0.0553721	2321.45	0.994331	0.998084	1.00185	2985.33	0.499731	0.77613	1.2054	2337	6542121	6585954	6539804	6583617	20	6539804	43813
METOCLOPRAMIDE	Non_withdrawal_event	Paediatric	327	327.632	-0.163439	-0.00278098	0.149293	327.632	0.98967	0.99807	1.00654	479.059	0.169917	0.682588	2.74208	329	745982	749097	745655	748768	2	745655	3113
MEMANTINE	Non_withdrawal_event	Older adults	6284	6296.14	-0.038677	-0.0027834	0.0326632	6296.15	0.996517	0.998069	0.999625	12254.1	0.346038	0.512809	0.759955	6309	4122671	4131094	4116387	4124785	25	4116387	8398
PERMETHRIN	Non_withdrawal_event	Paediatric	163	163.318	-0.232877	-0.00280353	0.210064	163.318	0.986159	0.998052	1.01009	239.505	0.0952637	0.68057	4.86204	164	745982	749097	745819	748933	1	745819	3114
CORTISONE	Non_withdrawal_event	Older adults	500	500.976	-0.132074	-0.00281191	0.120835	500.977	0.992544	0.998051	1.00359	979.022	0.127354	0.510714	2.04806	502	4122671	4131094	4122171	4130592	2	4122171	8421
ALPELISIB	Non_withdrawal_event	Older adults	1248	1250.45	-0.0839893	-0.0028228	0.0760932	1250.45	0.994552	0.998044	1.00155	2447.98	0.211769	0.509808	1.2273	1253	4122671	4131094	4121423	4129841	5	4121423	8418
CYAMEMAZINE	Non_withdrawal_event	Older adults	248	248.492	-0.188064	-0.00285532	0.171038	248.492	0.990178	0.998019	1.00592	489.483	0.0710801	0.506657	3.61144	249	4122671	4131094	4122423	4130845	1	4122423	8422
PROPRANOLOL	Withdrawal_event	Paediatric	7	7.01512	-1.26314	-0.00290546	0.870955	7.01515	0.47604	0.99784	2.0916	7.01522	0.47457	0.997831	2.09804	1687	3115	749097	3108	747410	1680	3108	744302
CETIRIZINE	Non_withdrawal_event	Paediatric	3213	3219.56	-0.0532621	-0.00294035	0.0465072	3219.58	0.995241	0.997955	1.00068	4799.8	0.430672	0.669403	1.04047	3233	745982	749097	742769	745864	20	742769	3095
DOXEPIN	Non_withdrawal_event	Not Specified	757	758.549	-0.107572	-0.00294623	0.0979703	758.549	0.990282	0.997958	1.00569	916.202	0.428228	0.826237	1.59417	766	9180284	9270465	9179527	9269699	9	9179527	90172
PROMAZINE	Non_withdrawal_event	Adult	228	228.469	-0.196373	-0.00295956	0.178148	228.469	0.98594	0.997946	1.0101	298.505	0.189865	0.763806	3.07271	230	6542121	6585954	6541893	6585724	2	6541893	43831
INDOMETHACIN	Non_withdrawal_event	Older adults	484	485.009	-0.13443	-0.00300162	0.122625	485.009	0.992232	0.997919	1.00364	979.026	0.123267	0.494369	1.98269	486	4122671	4131094	4122187	4130608	2	4122187	8421
FLUOCINOLONE	Non_withdrawal_event	Adult	227	227.476	-0.196868	-0.00301468	0.178478	227.476	0.985849	0.997908	1.01011	298.505	0.189027	0.760455	3.05931	229	6542121	6585954	6541894	6585725	2	6541894	43831
METOCLOPRAMIDE	Non_withdrawal_event	Adult	2380	2385.02	-0.0615899	-0.0030392	0.0543314	2385.02	0.994152	0.997894	1.00165	3134.63	0.494061	0.759259	1.16681	2401	6542121	6585954	6539741	6583553	21	6539741	43812
GRANISETRON	Non_withdrawal_event	Adult	226	226.483	-0.197365	-0.00307027	0.178809	226.483	0.985759	0.997869	1.01013	298.505	0.188189	0.757105	3.04591	228	6542121	6585954	6541895	6585726	2	6541895	43831
BREXPIPRAZOLE	Non_withdrawal_event	Paediatric	789	790.698	-0.105545	-0.00310002	0.0957861	790.7	0.992338	0.99785	1.00339	1198.06	0.273161	0.658565	1.58773	794	745982	749097	745193	748303	5	745193	3110
CARBAMAZEPINE	Non_withdrawal_event	Older adults	3327	3334.19	-0.0525578	-0.0031131	0.0454873	3334.19	0.99565	0.997842	1.00004	6858.23	0.286867	0.485111	0.820355	3341	4122671	4131094	4119344	4127753	14	4119344	8409
MEPROBAMATE	Non_withdrawal_event	Adult	224	224.496	-0.198371	-0.00318295	0.179479	224.496	0.985574	0.997791	1.01016	298.505	0.186514	0.750405	3.01912	226	6542121	6585954	6541897	6585728	2	6541897	43831
HYDROCORTISONE	Non_withdrawal_event	Older adults	1408	1411.12	-0.0795428	-0.0031891	0.0711699	1411.12	0.994401	0.99779	1.00119	2937.81	0.214889	0.479268	1.06892	1414	4122671	4131094	4121263	4129680	6	4121263	8417
PERGOLIDE	Non_withdrawal_event	Older adults	230	230.529	-0.195852	-0.00330726	0.177038	230.529	0.989257	0.997705	1.00622	489.485	0.0659004	0.469882	3.35034	231	4122671	4131094	4122441	4130863	1	4122441	8422
PROMETHAZINE	Non_withdrawal_event	Older adults	459	460.06	-0.138364	-0.00332443	0.125598	460.06	0.991702	0.997696	1.00373	979.031	0.116881	0.468831	1.88056	461	4122671	4131094	4122212	4130633	2	4122212	8421
DIPHENHYDRAMINE	Non_withdrawal_event	Older adults	1372	1375.19	-0.0807118	-0.00334963	0.0719654	1375.19	0.994202	0.997679	1.00117	2937.84	0.209383	0.46701	1.04162	1378	4122671	4131094	4121299	4129716	6	4121299	8417
BENZTROPINE	Non_withdrawal_event	Adult	661	662.561	-0.115505	-0.00339993	0.104457	662.561	0.990457	0.997644	1.00488	895.538	0.330383	0.738104	1.64898	667	6542121	6585954	6541460	6585287	6	6541460	43827
CHLORZOXAZONE	Non_withdrawal_event	Adult	110	110.261	-0.285737	-0.00340669	0.253447	110.261	0.980091	0.997631	1.01548	149.252	0.102897	0.737009	5.27891	111	6542121	6585954	6542011	6585843	1	6542011	43832
NEOMYCIN_POLYMYXIN	Non_withdrawal_event	Adult	110	110.261	-0.285737	-0.00340669	0.253447	110.261	0.980091	0.997631	1.01548	149.252	0.102897	0.737009	5.27891	111	6542121	6585954	6542011	6585843	1	6542011	43832
TOLTERODINE	Non_withdrawal_event	Older adults	2028	2032.85	-0.066925	-0.00344293	0.0586542	2032.85	0.994732	0.997615	1.00051	4407.63	0.238973	0.460111	0.885885	2037	4122671	4131094	4120643	4129057	9	4120643	8414
OLANZAPINE	Non_withdrawal_event	Not Specified	17206	17247.6	-0.0251197	-0.00348138	0.0179937	17247.6	0.995945	0.997585	0.999228	21489.5	0.69892	0.80067	0.917234	17417	9180284	9270465	9163078	9253048	211	9163078	89970
CYAMEMAZINE	Non_withdrawal_event	Not Specified	325	325.8	-0.164704	-0.00353951	0.148989	325.8	0.985659	0.997546	1.00958	407.197	0.297754	0.798139	2.13944	329	9180284	9270465	9179959	9270136	4	9179959	90177
CAPECITABINE	Non_withdrawal_event	Paediatric	298	298.752	-0.172139	-0.00363236	0.155456	298.753	0.988275	0.99748	1.00677	479.077	0.154778	0.622029	2.49983	300	745982	749097	745684	748797	2	745684	3113
LAMOTRIGINE	Non_withdrawal_event	Adult	20980	21033.1	-0.0232338	-0.00364508	0.0158098	21033.2	0.996176	0.997468	0.998763	28990.2	0.628094	0.723694	0.833845	21174	6542121	6585954	6521141	6564780	194	6521141	43639
SIBUTRAMINE	Non_withdrawal_event	Adult	865	867.19	-0.101411	-0.00364542	0.0908731	867.19	0.991131	0.997475	1.00386	1194.07	0.361099	0.724414	1.45328	873	6542121	6585954	6541256	6585081	8	6541256	43825
DOXEPIN	Non_withdrawal_event	Adult	863	865.203	-0.101556	-0.00367604	0.0909501	865.203	0.991096	0.997453	1.00385	1194.07	0.360261	0.722739	1.44993	871	6542121	6585954	6541258	6585083	8	6541258	43825
METHIMAZOLE	Non_withdrawal_event	Paediatric	148	148.38	-0.245587	-0.00369098	0.219258	148.38	0.984357	0.997436	1.01069	239.51	0.0864428	0.617928	4.4172	149	745982	749097	745834	748948	1	745834	3114
SODIUM CHLORIDE	Non_withdrawal_event	Not Specified	161	161.414	-0.235249	-0.00369689	0.210435	161.414	0.980512	0.997433	1.01465	203.598	0.196078	0.790775	3.18916	163	9180284	9270465	9180123	9270302	2	9180123	90179
EMTRICITABINE	Non_withdrawal_event	Adult	646	647.661	-0.117125	-0.00370095	0.105377	647.661	0.990084	0.997436	1.00484	895.54	0.322858	0.721352	1.61169	652	6542121	6585954	6541475	6585302	6	6541475	43827
ENTACAPONE	Non_withdrawal_event	Older adults	432	433.115	-0.143007	-0.00371488	0.129079	433.115	0.99106	0.997425	1.00383	979.038	0.109984	0.44125	1.77026	434	4122671	4131094	4122239	4130660	2	4122239	8421
TERBINAFINE	Non_withdrawal_event	Older adults	1292	1295.35	-0.0834917	-0.00373832	0.0738413	1295.35	0.993719	0.99741	1.00112	2937.9	0.197149	0.43977	0.980974	1298	4122671	4131094	4121379	4129796	6	4121379	8417
MEGESTROL	Non_withdrawal_event	Older adults	424	425.131	-0.144471	-0.00384009	0.13017	425.132	0.990855	0.997338	1.00386	979.04	0.107941	0.433077	1.73758	426	4122671	4131094	4122247	4130668	2	4122247	8421
CLOZAPINE	Non_withdrawal_event	Paediatric	1452	1455.92	-0.0790618	-0.0038888	0.0693499	1455.93	0.993066	0.997302	1.00156	2397.84	0.324798	0.605544	1.12896	1462	745982	749097	744530	747635	10	744530	3105
PRAMIPEXOLE	Non_withdrawal_event	Not Specified	5498	5512.85	-0.04228	-0.0038899	0.0339893	5512.85	0.994374	0.997305	1.00025	7025.26	0.617148	0.782604	0.99242	5567	9180284	9270465	9174786	9264898	69	9174786	90112
ERGOCALCIFEROL	Non_withdrawal_event	Older adults	210	210.57	-0.205701	-0.00389985	0.184541	210.57	0.988051	0.997294	1.00662	489.487	0.0601453	0.42902	3.06023	211	4122671	4131094	4122461	4130883	1	4122461	8422
LORCASERIN	Non_withdrawal_event	Older adults	420	421.14	-0.145219	-0.00390448	0.130726	421.14	0.990749	0.997294	1.00388	979.041	0.106919	0.428991	1.72124	422	4122671	4131094	4122251	4130672	2	4122251	8421
OXCARBAZEPINE	Non_withdrawal_event	Older adults	840	842.279	-0.10314	-0.0039068	0.0919836	842.28	0.992661	0.997294	1.00195	1958.35	0.160574	0.428933	1.14579	844	4122671	4131094	4121831	4130250	4	4121831	8419
HALOPERIDOL	Non_withdrawal_event	Paediatric	724	725.969	-0.110941	-0.00391469	0.0992334	725.97	0.991286	0.997286	1.00332	1198.16	0.250573	0.604258	1.45717	729	745982	749097	745258	748368	5	745258	3110
NICORANDIL	Non_withdrawal_event	Older adults	209	209.572	-0.206231	-0.00393244	0.184943	209.572	0.987985	0.997271	1.00665	489.487	0.0598575	0.426977	3.04573	210	4122671	4131094	4122462	4130884	1	4122462	8422
TAPENTADOL	Non_withdrawal_event	Paediatric	144	144.397	-0.249323	-0.00395864	0.221933	144.397	0.983814	0.99725	1.01087	239.511	0.0840907	0.601224	4.29858	145	745982	749097	745838	748952	1	745838	3114
PERAMPANEL	Non_withdrawal_event	Older adults	207	207.576	-0.207305	-0.00399856	0.185754	207.576	0.98785	0.997225	1.00669	489.488	0.059282	0.422891	3.01672	208	4122671	4131094	4122464	4130886	1	4122464	8422
FLUTICASONE	Non_withdrawal_event	Paediatric	1866	1871.19	-0.0702144	-0.00400328	0.0607026	1871.2	0.993462	0.997221	1.00099	3118.47	0.346396	0.598369	1.03363	1879	745982	749097	744116	747218	13	744116	3102
AZILSARTAN	Non_withdrawal_event	Adult	105	105.295	-0.293301	-0.00402182	0.25857	105.295	0.978848	0.997203	1.0159	149.252	0.0981779	0.703508	5.04108	106	6542121	6585954	6542016	6585848	1	6542016	43832
DOCUSATE	Non_withdrawal_event	Adult	210	210.589	-0.205832	-0.00403136	0.184409	210.589	0.984188	0.997203	1.01039	298.506	0.174784	0.703503	2.83158	212	6542121	6585954	6541911	6585742	2	6541911	43831
ANTIBIOTICS	Non_withdrawal_event	Older adults	206	206.578	-0.207848	-0.0040321	0.186164	206.578	0.987782	0.997202	1.00671	489.488	0.0589943	0.420848	3.00221	207	4122671	4131094	4122465	4130887	1	4122465	8422
HALOPERIDOL	Non_withdrawal_event	Adult	5775	5791.2	-0.0414927	-0.0040406	0.032925	5791.21	0.994705	0.9972	0.999702	8211.87	0.539159	0.703251	0.917284	5830	6542121	6585954	6536346	6580124	55	6536346	43778
NADOLOL	Non_withdrawal_event	Adult	209	209.596	-0.206395	-0.00409628	0.184779	209.596	0.984082	0.997158	1.01041	298.506	0.173947	0.700153	2.81819	211	6542121	6585954	6541912	6585743	2	6541912	43831
CALCIUM	Non_withdrawal_event	Adult	1043	1045.99	-0.0930312	-0.00413031	0.0820779	1045.99	0.991259	0.997139	1.00305	1492.61	0.37484	0.698775	1.30265	1053	6542121	6585954	6541078	6584901	10	6541078	43823
LANADELUMAB	Non_withdrawal_event	Older adults	203	203.584	-0.209501	-0.0041347	0.187411	203.584	0.987573	0.997131	1.00678	489.488	0.058131	0.414719	2.95869	204	4122671	4131094	4122468	4130890	1	4122468	8422
ACETAMINOPHEN_ACETYLSALICYLIC_CAFFEINE	Non_withdrawal_event	Adult	2292	2298.6	-0.0638225	-0.00414692	0.0543032	2298.6	0.993155	0.997128	1.00112	3284.02	0.458582	0.697925	1.06218	2314	6542121	6585954	6539829	6583640	22	6539829	43811
ATOMOXETINE	Non_withdrawal_event	Adult	4874	4888.25	-0.0450013	-0.00421084	0.0360033	4888.26	0.99435	0.997083	0.999823	7017.1	0.521079	0.694589	0.925875	4921	6542121	6585954	6537247	6581033	47	6537247	43786
CORTICOSTEROIDS	Non_withdrawal_event	Older adults	401	402.178	-0.148932	-0.00422779	0.133475	402.178	0.990219	0.99707	1.00397	979.045	0.102066	0.409583	1.64362	403	4122671	4131094	4122270	4130691	2	4122270	8421
DROSPIRENONE	Non_withdrawal_event	Adult	207	207.609	-0.207534	-0.00422798	0.185525	207.609	0.983867	0.997067	1.01044	298.506	0.172271	0.693453	2.7914	209	6542121	6585954	6541914	6585745	2	6541914	43831
ANTIBIOTICS	Non_withdrawal_event	Adult	414	415.218	-0.146593	-0.00423308	0.131345	415.218	0.987715	0.997066	1.00651	597.021	0.259024	0.693443	1.85645	418	6542121	6585954	6541707	6585536	4	6541707	43829
ORPHENADRINE	Non_withdrawal_event	Not Specified	78	78.2315	-0.34234	-0.00424842	0.29795	78.2315	0.972455	0.997041	1.02225	101.799	0.106588	0.766218	5.50805	79	9180284	9270465	9180206	9270386	1	9180206	90180
INFLUENZA VACCINE	Non_withdrawal_event	Not Specified	78	78.2315	-0.34234	-0.00424842	0.29795	78.2315	0.972455	0.997041	1.02225	101.799	0.106588	0.766218	5.50805	79	9180284	9270465	9180206	9270386	1	9180206	90180
PROCAINE	Non_withdrawal_event	Not Specified	78	78.2315	-0.34234	-0.00424842	0.29795	78.2315	0.972455	0.997041	1.02225	101.799	0.106588	0.766218	5.50805	79	9180284	9270465	9180206	9270386	1	9180206	90180
HYDROXYZINE	Non_withdrawal_event	Adult	2791	2799.24	-0.0582811	-0.00425473	0.0487653	2799.25	0.993439	0.997053	1.00068	4030.54	0.47396	0.692463	1.0117	2818	6542121	6585954	6539330	6583136	27	6539330	43806
TIAGABINE	Non_withdrawal_event	Not Specified	156	156.463	-0.239635	-0.00426197	0.213134	156.463	0.979592	0.997041	1.0148	203.598	0.189936	0.766216	3.09097	158	9180284	9270465	9180128	9270307	2	9180128	90179
FEXOFENADINE_PSEUDOEPHEDRINE	Non_withdrawal_event	Older adults	1995	2000.91	-0.0682786	-0.00426787	0.058335	2000.91	0.993959	0.997044	1.00014	4897.99	0.218735	0.40731	0.75846	2005	4122671	4131094	4120676	4129089	10	4120676	8413
TOPIRAMATE	Non_withdrawal_event	Adult	9839	9868.88	-0.0330235	-0.00437406	0.0239899	9868.92	0.995032	0.996968	0.998907	14338	0.561139	0.686221	0.839184	9935	6542121	6585954	6532282	6576019	96	6532282	43737
ATAZANAVIR	Non_withdrawal_event	Paediatric	276	276.844	-0.179682	-0.00439694	0.160719	276.844	0.987023	0.99695	1.00698	479.092	0.143295	0.57609	2.31607	278	745982	749097	745706	748819	2	745706	3113
ACETAMINOPHEN_OPIUM	Non_withdrawal_event	Adult	102	102.314	-0.298118	-0.00441956	0.261809	102.314	0.978044	0.996926	1.01617	149.252	0.0953468	0.683407	4.89839	103	6542121	6585954	6542019	6585851	1	6542019	43832
LUMATEPERONE	Non_withdrawal_event	Adult	611	612.894	-0.121151	-0.00446047	0.107635	612.894	0.989145	0.99691	1.00474	895.545	0.3053	0.682266	1.52469	617	6542121	6585954	6541510	6585337	6	6541510	43827
ONASEMNOGENE ABEPARVOVEC	Non_withdrawal_event	Paediatric	1632	1637.16	-0.0754107	-0.00455612	0.0645775	1637.18	0.992713	0.996839	1.00098	2878.57	0.320956	0.566948	1.00148	1644	745982	749097	744350	747453	12	744350	3103
BUPROPION_DEXTROMETHORPHAN	Non_withdrawal_event	Adult	202	202.642	-0.21046	-0.00456858	0.187434	202.642	0.983312	0.99683	1.01054	298.506	0.168082	0.676702	2.72442	204	6542121	6585954	6541919	6585750	2	6541919	43831
BUPROPION_NALTREXONE	Non_withdrawal_event	Adult	1817	1822.79	-0.0716945	-0.00458639	0.0609759	1822.79	0.992295	0.996824	1.00137	2686.88	0.425054	0.67625	1.0759	1835	6542121	6585954	6540304	6584119	18	6540304	43815
PHENOBARBITAL	Non_withdrawal_event	Not Specified	1147	1150.7	-0.0893549	-0.00463974	0.0776269	1150.7	0.990254	0.996787	1.00336	1527.04	0.451318	0.751127	1.2501	1162	9180284	9270465	9179137	9269303	15	9179137	90166
PYRIDOSTIGMINE	Non_withdrawal_event	Older adults	376	377.229	-0.154258	-0.00470278	0.137386	377.229	0.989439	0.996741	1.0041	979.051	0.0956802	0.384045	1.5415	378	4122671	4131094	4122295	4130716	2	4122295	8421
BUPROPION	Withdrawal_event	Paediatric	6	6.02128	-1.3807	-0.00471462	0.923363	6.02132	0.448068	0.99646	2.21603	6.02141	0.446574	0.996445	2.22338	1448	3115	749097	3109	747649	1442	3109	744540
TROPATEPINE	Non_withdrawal_event	Not Specified	76	76.251	-0.347472	-0.00472507	0.301188	76.251	0.971496	0.996709	1.02258	101.799	0.103821	0.746571	5.36858	77	9180284	9270465	9180208	9270388	1	9180208	90180
INFLUENZA VACCINES	Non_withdrawal_event	Older adults	562	563.848	-0.126505	-0.00473198	0.112045	563.848	0.990735	0.996722	1.00275	1468.68	0.123018	0.382655	1.19027	565	4122671	4131094	4122109	4130529	3	4122109	8420
METHYLPHENIDATE	Non_withdrawal_event	Paediatric	15467	15519.2	-0.0276874	-0.0048603	0.0177852	15520.3	0.995198	0.996565	0.997935	28509.1	0.450724	0.542529	0.653033	15584	745982	749097	730515	733513	117	730515	2998
ZONISAMIDE	Non_withdrawal_event	Adult	1383	1387.7	-0.0819449	-0.00489511	0.0701239	1387.7	0.991366	0.996611	1.00188	2089.74	0.390887	0.661805	1.12049	1397	6542121	6585954	6540738	6584557	14	6540738	43819
BREXPIPRAZOLE	Non_withdrawal_event	Adult	2369	2377.07	-0.0635951	-0.00490717	0.0525951	2377.08	0.992591	0.996602	1.00063	3582.69	0.442262	0.661235	0.988626	2393	6542121	6585954	6539752	6583561	24	6539752	43809
ESKETAMINE	Non_withdrawal_event	Older adults	549	550.875	-0.12815	-0.0049131	0.113209	550.875	0.99047	0.996597	1.00276	1468.69	0.120163	0.373803	1.16282	552	4122671	4131094	4122122	4130542	3	4122122	8420
PRIMIDONE	Non_withdrawal_event	Not Specified	452	453.545	-0.141021	-0.00491648	0.124977	453.545	0.986133	0.996594	1.00717	610.801	0.330694	0.740012	1.65596	458	9180284	9270465	9179832	9270007	6	9179832	90175
VALPROIC ACID	Non_withdrawal_event	Older adults	3638	3650.54	-0.0522307	-0.0049643	0.04153	3650.55	0.994169	0.996561	0.998959	9803.72	0.238995	0.371084	0.576176	3658	4122671	4131094	4119033	4127436	20	4119033	8403
DESOGESTREL	Non_withdrawal_event	Adult	393	394.358	-0.151174	-0.00496939	0.134092	394.358	0.986716	0.996557	1.0065	597.023	0.245822	0.658266	1.76272	397	6542121	6585954	6541728	6585557	4	6541728	43829
BREXPIPRAZOLE	Non_withdrawal_event	Older adults	545	546.883	-0.128668	-0.00497056	0.113575	546.883	0.990386	0.996557	1.00277	1468.69	0.119285	0.371079	1.15437	548	4122671	4131094	4122126	4130546	3	4122126	8420
ATENOLOL	Non_withdrawal_event	Older adults	2908	2918.04	-0.057889	-0.00497064	0.0469818	2918.05	0.993881	0.996558	0.999241	7840.63	0.226807	0.370888	0.6065	2924	4122671	4131094	4119763	4128170	16	4119763	8407
FISH OIL	Non_withdrawal_event	Not Specified	150	150.521	-0.245204	-0.0049893	0.216531	150.521	0.97841	0.996536	1.015	203.598	0.182567	0.736746	2.97313	152	9180284	9270465	9180134	9270313	2	9180134	90179
BUPROPION_NALTREXONE	Withdrawal_event	Not Specified	24	24.086	-0.639971	-0.00505362	0.514096	24.086	0.66914	0.99643	1.4838	24.0868	0.666514	0.996395	1.48955	2476	90181	9270465	90157	9267989	2452	90157	9177832
AMPHETAMINE	Non_withdrawal_event	Not Specified	1047	1050.68	-0.0937862	-0.00505788	0.0809881	1050.68	0.989588	0.996498	1.00346	1425.24	0.433544	0.734615	1.24476	1061	9180284	9270465	9179237	9269404	14	9179237	90167
LITHIUM	Non_withdrawal_event	Adult	5648	5668.02	-0.0429788	-0.00510521	0.032271	5668.04	0.993847	0.996464	0.999088	8660.55	0.503425	0.652153	0.84482	5706	6542121	6585954	6536473	6580248	58	6536473	43775
DOXYLAMINE_PYRIDOXINE	Non_withdrawal_event	Not Specified	149	149.531	-0.246167	-0.00511616	0.217115	149.531	0.978204	0.996448	1.01503	203.598	0.181338	0.731834	2.95349	151	9180284	9270465	9180135	9270314	2	9180135	90179
TERBUTALINE	Non_withdrawal_event	Older adults	178	178.635	-0.224937	-0.00512343	0.198932	178.635	0.985564	0.996445	1.00745	489.491	0.0509373	0.363643	2.59606	179	4122671	4131094	4122493	4130915	1	4122493	8422
BILASTINE	Non_withdrawal_event	Adult	97	97.3478	-0.306665	-0.00513658	0.26751	97.3478	0.976597	0.996428	1.01666	149.252	0.0906282	0.649907	4.66056	98	6542121	6585954	6542024	6585856	1	6542024	43832
VORTIOXETINE	Non_withdrawal_event	Adult	4464	4479.98	-0.0477919	-0.00515584	0.0368509	4479.99	0.993481	0.99643	0.999387	6868.07	0.486044	0.649964	0.869167	4510	6542121	6585954	6537657	6581444	46	6537657	43787
MELATONIN	Non_withdrawal_event	Paediatric	257	257.923	-0.187001	-0.00516199	0.165758	257.923	0.985771	0.99642	1.00718	479.104	0.133377	0.536418	2.15737	259	745982	749097	745725	748838	2	745725	3113
PIROXICAM	Non_withdrawal_event	Older adults	353	354.276	-0.159673	-0.00519894	0.141323	354.276	0.988626	0.996397	1.00423	979.057	0.0898054	0.360551	1.44754	355	4122671	4131094	4122318	4130739	2	4122318	8421
AMPHETAMINE_DEXTROAMPHETAMINE	Non_withdrawal_event	Not Specified	8760	8791.64	-0.0355723	-0.00520062	0.0248504	8791.67	0.993995	0.996398	0.998807	12016.5	0.607841	0.728999	0.874307	8878	9180284	9270465	9171524	9261587	118	9171524	90063
DROPERIDOL	Non_withdrawal_event	Not Specified	74	74.2704	-0.352823	-0.00522715	0.304542	74.2704	0.970488	0.996359	1.02292	101.799	0.101053	0.726925	5.22911	75	9180284	9270465	9180210	9270390	1	9180210	90180
AMISULPRIDE	Non_withdrawal_event	Adult	771	773.815	-0.10891	-0.00525507	0.0947578	773.816	0.989259	0.996361	1.00351	1194.09	0.321728	0.645682	1.29583	779	6542121	6585954	6541350	6585175	8	6541350	43825
OXYBUTYNIN	Non_withdrawal_event	Paediatric	254	254.935	-0.188235	-0.00529319	0.166601	254.936	0.985557	0.996329	1.00722	479.106	0.131812	0.530154	2.13231	256	745982	749097	745728	748841	2	745728	3113
MECLIZINE	Non_withdrawal_event	Older adults	174	174.643	-0.227724	-0.00530784	0.200988	174.643	0.985189	0.996317	1.00757	489.491	0.0497863	0.355471	2.53804	175	4122671	4131094	4122497	4130919	1	4122497	8422
PRAZOSIN	Non_withdrawal_event	Older adults	172	172.647	-0.229156	-0.00540324	0.202042	172.647	0.984995	0.996251	1.00763	489.492	0.0492108	0.351385	2.50903	173	4122671	4131094	4122499	4130921	1	4122499	8422
LISDEXAMFETAMINE	Non_withdrawal_event	Paediatric	3895	3909.67	-0.0510923	-0.00542442	0.0395223	3909.75	0.993447	0.996227	0.999015	7459.37	0.366059	0.522162	0.744834	3926	745982	749097	742087	745171	31	742087	3084
MODAFINIL	Non_withdrawal_event	Not Specified	1979	1986.49	-0.0697175	-0.0054457	0.0574068	1986.49	0.991151	0.996231	1.00134	2748.79	0.492439	0.719954	1.05258	2006	9180284	9270465	9178305	9268459	27	9178305	90154
CANNABINOIDS	Non_withdrawal_event	Older adults	171	171.649	-0.229881	-0.00545178	0.202575	171.649	0.984897	0.996217	1.00767	489.492	0.048923	0.349342	2.49453	172	4122671	4131094	4122500	4130922	1	4122500	8422
TRAZODONE	Non_withdrawal_event	Older adults	2045	2052.81	-0.0687099	-0.00549506	0.0563463	2052.81	0.992903	0.996196	0.999499	5878.91	0.197143	0.347854	0.613779	2057	4122671	4131094	4120626	4129037	12	4120626	8411
ZOLMITRIPTAN	Non_withdrawal_event	Older adults	170	170.651	-0.230614	-0.00550088	0.203113	170.651	0.984797	0.996183	1.0077	489.492	0.0486353	0.347299	2.48002	171	4122671	4131094	4122501	4130923	1	4122501	8422
LEVODOPA_BENSERAZIDE	Non_withdrawal_event	Adult	189	189.729	-0.218634	-0.00553779	0.192716	189.729	0.981731	0.996159	1.0108	298.507	0.157191	0.633151	2.55028	191	6542121	6585954	6541932	6585763	2	6541932	43831
OTHERS/UNKOWN	Non_withdrawal_event	Adult	8954	8988.77	-0.0356309	-0.00559175	0.0241337	8988.82	0.994013	0.996126	0.998243	14190.2	0.515395	0.630999	0.772533	9049	6542121	6585954	6533167	6576905	95	6533167	43738
IMIPRAMINE	Non_withdrawal_event	Older adults	168	168.655	-0.232099	-0.00560082	0.204202	168.655	0.984594	0.996114	1.00777	489.492	0.0480598	0.343213	2.45101	169	4122671	4131094	4122503	4130925	1	4122503	8422
DONEPEZIL	Non_withdrawal_event	Adult	565	567.2	-0.127044	-0.00560094	0.110873	567.2	0.987737	0.996121	1.00458	895.552	0.282223	0.630896	1.41034	571	6542121	6585954	6541556	6585383	6	6541556	43827
LURASIDONE	Non_withdrawal_event	Not Specified	9230	9265.98	-0.0351965	-0.00561218	0.0236678	9266.01	0.993748	0.996113	0.998485	12933.6	0.598933	0.713644	0.850325	9357	9180284	9270465	9171054	9261108	127	9171054	90054
FLUOXETINE_OLANZAPINE	Non_withdrawal_event	Adult	188	188.735	-0.2193	-0.00561785	0.193142	188.735	0.981601	0.996103	1.01082	298.507	0.156353	0.629801	2.53688	190	6542121	6585954	6541933	6585764	2	6541933	43831
PROPOFOL	Non_withdrawal_event	Adult	3572	3585.97	-0.0533366	-0.00563198	0.0412863	3585.98	0.992755	0.996101	0.999459	5673.36	0.457294	0.629609	0.866855	3610	6542121	6585954	6538549	6582344	38	6538549	43795
REMIFENTANIL	Non_withdrawal_event	Older adults	167	167.657	-0.232851	-0.00565169	0.204753	167.657	0.984491	0.996078	1.0078	489.492	0.0477721	0.34117	2.43651	168	4122671	4131094	4122504	4130926	1	4122504	8422
OLANZAPINE	Non_withdrawal_event	Adult	24480	24576.3	-0.023796	-0.00566615	0.0123489	24576.7	0.994783	0.996065	0.997349	39041.2	0.554833	0.627029	0.708621	24741	6542121	6585954	6517641	6561213	261	6517641	43572
TRIMIPRAMINE	Non_withdrawal_event	Adult	187	187.742	-0.219971	-0.00569876	0.193572	187.742	0.981469	0.996047	1.01084	298.507	0.155515	0.626451	2.52349	189	6542121	6585954	6541934	6585765	2	6541934	43831
RISPERIDONE	Non_withdrawal_event	Older adults	5130	5150.48	-0.0454992	-0.00574669	0.0334583	5150.5	0.993909	0.996019	0.998134	15210.2	0.236788	0.337274	0.480404	5161	4122671	4131094	4117541	4125933	31	4117541	8392
MULTIVITAMINS_COMBINATIONS	Non_withdrawal_event	Not Specified	72	72.2899	-0.358409	-0.00575674	0.308023	72.2899	0.969425	0.99599	1.02328	101.799	0.0982863	0.707278	5.08964	73	9180284	9270465	9180212	9270392	1	9180212	90180
MELATONIN	Non_withdrawal_event	Adult	466	467.865	-0.139756	-0.00575695	0.122217	467.865	0.986739	0.996013	1.00537	746.287	0.258674	0.624424	1.50733	471	6542121	6585954	6541655	6585483	5	6541655	43828
HYDROCORTISONE	Non_withdrawal_event	Not Specified	3245	3258	-0.0558362	-0.0057653	0.0434399	3258	0.992009	0.99601	1.00003	4581.6	0.527715	0.708268	0.950596	3290	9180284	9270465	9177039	9267175	45	9177039	90136
PERPHENAZINE	Non_withdrawal_event	Not Specified	144	144.58	-0.251141	-0.00577662	0.220115	144.58	0.977131	0.99599	1.01521	203.598	0.175197	0.707275	2.8553	146	9180284	9270465	9180140	9270319	2	9180140	90179
CETIRIZINE	Non_withdrawal_event	Older adults	3941	3956.92	-0.0512123	-0.00581383	0.0388719	3956.93	0.993557	0.995974	0.998396	11769.2	0.224044	0.334857	0.50048	3965	4122671	4131094	4118730	4127129	24	4118730	8399
ESTRADIOL_NORETHINDRONE	Non_withdrawal_event	Older adults	163	163.666	-0.235935	-0.00586135	0.207006	163.666	0.984065	0.995933	1.00794	489.493	0.0466211	0.332998	2.37848	164	4122671	4131094	4122508	4130930	1	4122508	8422
LEVETIRACETAM	Non_withdrawal_event	Paediatric	5800	5823.68	-0.0432489	-0.00587818	0.0310082	5823.87	0.993578	0.995902	0.998231	11584.2	0.376042	0.500682	0.666634	5848	745982	749097	740182	743249	48	740182	3067
LORMETAZEPAM	Non_withdrawal_event	Not Specified	143	143.589	-0.252169	-0.0059142	0.220732	143.589	0.976908	0.995895	1.01525	203.598	0.173968	0.702364	2.83566	145	9180284	9270465	9180141	9270320	2	9180141	90179
EFAVIRENZ	Non_withdrawal_event	Paediatric	239	239.998	-0.194769	-0.00599828	0.171032	239.998	0.984405	0.995841	1.00741	479.115	0.123983	0.498836	2.00703	241	745982	749097	745743	748856	2	745743	3113
NORDAZEPAM	Non_withdrawal_event	Not Specified	142	142.599	-0.253208	-0.00605369	0.221355	142.599	0.976681	0.995798	1.01529	203.598	0.17274	0.697452	2.81602	144	9180284	9270465	9180142	9270321	2	9180142	90179
MITOXANTRONE	Non_withdrawal_event	Adult	639	641.701	-0.120135	-0.00607949	0.103582	641.701	0.987786	0.995791	1.00386	1044.82	0.29037	0.611587	1.28815	646	6542121	6585954	6541482	6585308	7	6541482	43826
CHOLECALCIFEROL	Non_withdrawal_event	Paediatric	118	118.505	-0.278307	-0.00613704	0.24228	118.505	0.979402	0.995737	1.01234	239.52	0.0688024	0.492653	3.52759	119	745982	749097	745864	748978	1	745864	3114
OLANZAPINE_SAMIDORPHAN	Non_withdrawal_event	Not Specified	424	425.817	-0.146793	-0.00616222	0.127848	425.817	0.984599	0.995733	1.00699	610.803	0.3101	0.694168	1.55392	430	9180284	9270465	9179860	9270035	6	9179860	90175
METOCLOPRAMIDE	Non_withdrawal_event	Older adults	1096	1100.75	-0.0929302	-0.0062376	0.0778925	1100.75	0.990998	0.995683	1.00039	3428.12	0.15201	0.319709	0.672416	1103	4122671	4131094	4121575	4129991	7	4121575	8416
FISH OIL	Non_withdrawal_event	Adult	90	90.3943	-0.319876	-0.00627278	0.276209	90.3944	0.974306	0.995637	1.01744	149.252	0.0840222	0.603005	4.32761	91	6542121	6585954	6542031	6585863	1	6542031	43832
ACTIVATED CHARCOAL	Non_withdrawal_event	Adult	90	90.3943	-0.319876	-0.00627278	0.276209	90.3944	0.974306	0.995637	1.01744	149.252	0.0840222	0.603005	4.32761	91	6542121	6585954	6542031	6585863	1	6542031	43832
GALANTAMINE	Non_withdrawal_event	Older adults	1556	1562.81	-0.0788812	-0.00629558	0.064485	1562.81	0.991697	0.995643	0.999604	4898.51	0.17051	0.317648	0.591756	1566	4122671	4131094	4121115	4129528	10	4121115	8413
ANTIHISTAMINES	Non_withdrawal_event	Not Specified	70	70.3093	-0.364248	-0.00631617	0.311636	70.3093	0.968302	0.9956	1.02367	101.799	0.0955192	0.687631	4.95017	71	9180284	9270465	9180214	9270394	1	9180214	90180
AMPHETAMINE_DEXTROAMPHETAMINE	Non_withdrawal_event	Paediatric	1163	1168.12	-0.0904595	-0.00633747	0.0753697	1168.13	0.990337	0.995608	1.00091	2398.77	0.259914	0.484831	0.904382	1173	745982	749097	744819	747924	10	744819	3105
DESOXIMETASONE	Non_withdrawal_event	Adult	359	360.584	-0.159487	-0.0063429	0.138982	360.584	0.984854	0.995607	1.00648	597.026	0.224448	0.601314	1.61096	363	6542121	6585954	6541762	6585591	4	6541762	43829
MEDICAL DEVICES	Non_withdrawal_event	Paediatric	116	116.513	-0.280954	-0.00634471	0.244102	116.514	0.978982	0.995592	1.01248	239.52	0.0676264	0.484301	3.46829	117	745982	749097	745866	748980	1	745866	3114
PRIMIDONE	Non_withdrawal_event	Older adults	309	310.366	-0.171751	-0.00635293	0.149961	310.366	0.986736	0.995599	1.00454	979.067	0.0785669	0.315607	1.26781	311	4122671	4131094	4122362	4130783	2	4122362	8421
KETAMINE	Withdrawal_event	Not Specified	7	7.03318	-1.2666	-0.00636869	0.867491	7.03318	0.47618	0.995282	2.08028	7.03351	0.472738	0.995236	2.09523	723	90181	9270465	90174	9269742	716	90174	9179568
BROMAZEPAM	Non_withdrawal_event	Older adults	617	619.734	-0.122484	-0.00637307	0.105187	619.734	0.989303	0.995588	1.00191	1958.45	0.11784	0.315045	0.84227	621	4122671	4131094	4122054	4130473	4	4122054	8419
ONDANSETRON	Non_withdrawal_event	Older adults	1533	1539.85	-0.0795686	-0.00643372	0.064869	1539.86	0.991543	0.995547	0.999568	4898.54	0.167983	0.312951	0.583023	1543	4122671	4131094	4121138	4129551	10	4121138	8413
HYDROCHLOROTHIAZIDE_RAMIPRIL	Non_withdrawal_event	Adult	89	89.401	-0.321896	-0.00644952	0.277527	89.401	0.97395	0.995514	1.01756	149.252	0.0830785	0.596305	4.28005	90	6542121	6585954	6542032	6585864	1	6542032	43832
TRICYCLIC ANTIDEPRESSANTS	Non_withdrawal_event	Adult	89	89.401	-0.321896	-0.00644952	0.277527	89.401	0.97395	0.995514	1.01756	149.252	0.0830785	0.596305	4.28005	90	6542121	6585954	6542032	6585864	1	6542032	43832
ZICONOTIDE	Non_withdrawal_event	Not Specified	766	769.442	-0.110462	-0.00646308	0.0938698	769.442	0.987174	0.995527	1.00395	1119.83	0.377207	0.684035	1.24044	777	9180284	9270465	9179518	9269688	11	9179518	90170
AMANTADINE	Non_withdrawal_event	Not Specified	1253	1258.64	-0.0874742	-0.00647212	0.0722885	1258.64	0.988983	0.995522	1.0021	1832.49	0.429362	0.68377	1.08892	1271	9180284	9270465	9179031	9269194	18	9179031	90163
MEPROBAMATE	Non_withdrawal_event	Not Specified	139	139.628	-0.256398	-0.00648409	0.223258	139.628	0.975983	0.9955	1.01541	203.598	0.169055	0.682717	2.7571	141	9180284	9270465	9180145	9270324	2	9180145	90179
DONEPEZIL	Non_withdrawal_event	Older adults	5918	5944.85	-0.043525	-0.00653116	0.0299881	5944.89	0.993426	0.995476	0.997531	19150	0.225393	0.309034	0.423714	5957	4122671	4131094	4116753	4125137	39	4116753	8384
CYCLOBENZAPRINE	Non_withdrawal_event	Not Specified	1388	1394.3	-0.0834436	-0.0065345	0.0683511	1394.3	0.989256	0.995479	1.00174	2036.11	0.438395	0.681691	1.06001	1408	9180284	9270465	9178896	9269057	20	9178896	90161
ZOPICLONE	Non_withdrawal_event	Older adults	1060	1064.82	-0.0947226	-0.00654828	0.0789766	1064.83	0.990626	0.995468	1.00033	3428.15	0.147004	0.309205	0.650376	1067	4122671	4131094	4121611	4130027	7	4121611	8416
VALPROIC ACID	Non_withdrawal_event	Paediatric	5260	5283.94	-0.0458044	-0.00654953	0.0321713	5284.11	0.992932	0.995438	0.99795	11102.4	0.353657	0.473772	0.634683	5306	745982	749097	740722	743791	46	740722	3069
LIOTHYRONINE	Non_withdrawal_event	Older adults	302	303.38	-0.173924	-0.00656737	0.151495	303.38	0.986385	0.99545	1.0046	979.069	0.076779	0.308456	1.23921	304	4122671	4131094	4122369	4130790	2	4122369	8421
GUANFACINE	Non_withdrawal_event	Not Specified	1383	1389.35	-0.0836584	-0.00660855	0.0684104	1389.35	0.989183	0.995427	1.00171	2036.11	0.436811	0.679235	1.0562	1403	9180284	9270465	9178901	9269062	20	9178901	90161
TETRAHYDROCANNABINOL	Non_withdrawal_event	Not Specified	138	138.638	-0.257486	-0.00663167	0.223905	138.638	0.975744	0.995397	1.01545	203.598	0.167827	0.677805	2.73746	140	9180284	9270465	9180146	9270325	2	9180146	90179
REMIFENTANIL	Non_withdrawal_event	Adult	350	351.644	-0.161902	-0.00675082	0.14038	351.644	0.984302	0.995325	1.00647	597.027	0.218791	0.586238	1.5708	354	6542121	6585954	6541771	6585600	4	6541771	43829
LEVOCETIRIZINE	Non_withdrawal_event	Adult	1225	1230.75	-0.0886932	-0.00675769	0.0728851	1230.75	0.989417	0.995324	1.00127	2089.79	0.346105	0.586183	0.992794	1239	6542121	6585954	6540896	6584715	14	6540896	43819
TRIHEXYPHENIDYL	Non_withdrawal_event	Not Specified	137	137.648	-0.258586	-0.00678138	0.224558	137.648	0.975501	0.995293	1.01549	203.598	0.166599	0.672894	2.71782	139	9180284	9270465	9180147	9270326	2	9180147	90179
ALUMH_MAGNEHSIMETHICONE	Non_withdrawal_event	Adult	87	87.4143	-0.326047	-0.00681506	0.280226	87.4143	0.973214	0.99526	1.01781	149.252	0.0811911	0.582905	4.18492	88	6542121	6585954	6542034	6585866	1	6542034	43832
BINIMETINIB	Non_withdrawal_event	Paediatric	111	111.534	-0.287895	-0.00689634	0.248855	111.534	0.977867	0.995209	1.01286	239.522	0.0646866	0.463423	3.32003	112	745982	749097	745871	748985	1	745871	3114
NICOTINE	Non_withdrawal_event	Adult	22876	22987	-0.025739	-0.00698225	0.0116516	22987.4	0.993774	0.995155	0.996537	39653	0.510922	0.576905	0.65141	23141	6542121	6585954	6519245	6562813	265	6519245	43568
SULFACETAMIDE	Non_withdrawal_event	Adult	86	86.421	-0.32818	-0.00700413	0.281607	86.421	0.972834	0.995129	1.01793	149.252	0.0802474	0.576205	4.13735	87	6542121	6585954	6542035	6585867	1	6542035	43832
METHAMPHETAMINE	Non_withdrawal_event	Adult	3259	3275.06	-0.0570517	-0.00708946	0.0420109	3275.06	0.991433	0.995095	0.99877	5673.63	0.417136	0.574411	0.790986	3297	6542121	6585954	6538862	6582657	38	6538862	43795
LITHIUM	Non_withdrawal_event	Not Specified	3238	3254.03	-0.0572509	-0.00712548	0.0421325	3254.04	0.990936	0.995071	0.999222	4887.2	0.498214	0.662547	0.881083	3286	9180284	9270465	9177046	9267179	48	9177046	90133
CYCLOBENZAPRINE	Non_withdrawal_event	Older adults	426	428.125	-0.147464	-0.00717127	0.126531	428.126	0.987165	0.995035	1.00297	1468.73	0.0931559	0.290046	0.903073	429	4122671	4131094	4122245	4130665	3	4122245	8420
TIAPRIDE	Non_withdrawal_event	Adult	170	170.855	-0.232331	-0.00721865	0.201395	170.855	0.978996	0.994994	1.01125	298.508	0.141273	0.569499	2.29576	172	6542121	6585954	6541951	6585782	2	6541951	43831
FLUOXETINE	Non_withdrawal_event	Paediatric	2819	2833.17	-0.0609871	-0.00723217	0.0455263	2833.22	0.991472	0.99498	0.9985	6255.18	0.30581	0.450667	0.664139	2845	745982	749097	743163	746252	26	743163	3089
XYLOMETAZOLINE	Non_withdrawal_event	Adult	169	169.862	-0.23312	-0.00731749	0.201888	169.862	0.978835	0.994926	1.01128	298.508	0.140435	0.566149	2.28237	171	6542121	6585954	6541952	6585783	2	6541952	43831
VARENICLINE	Non_withdrawal_event	Adult	36801	36988.2	-0.0220971	-0.00731904	0.00738263	36989.2	0.993811	0.994911	0.996012	65206.1	0.513233	0.56438	0.620623	37236	6542121	6585954	6505320	6548718	435	6505320	43398
OXYBUTYNIN	Non_withdrawal_event	Adult	1606	1614.18	-0.0787644	-0.00733156	0.0623524	1614.19	0.98968	0.994928	1.0002	2836.3	0.36018	0.56623	0.890156	1625	6542121	6585954	6540515	6584329	19	6540515	43814
ANTIBIOTICS	Non_withdrawal_event	Not Specified	533	535.737	-0.132494	-0.00738323	0.11246	535.737	0.984672	0.99489	1.00521	814.412	0.325592	0.65446	1.3155	541	9180284	9270465	9179751	9269924	8	9179751	90173
PENTAZOCINE	Non_withdrawal_event	Not Specified	133	133.687	-0.26312	-0.00740248	0.227236	133.687	0.974495	0.994863	1.01566	203.598	0.161686	0.653247	2.63926	135	9180284	9270465	9180151	9270330	2	9180151	90179
LEVOMEPROMAZINE	Non_withdrawal_event	Not Specified	266	267.374	-0.186062	-0.00741634	0.160679	267.374	0.980417	0.994863	1.00952	407.2	0.243375	0.653242	1.75336	270	9180284	9270465	9180018	9270195	4	9180018	90177
AMPHETAMINE	Non_withdrawal_event	Paediatric	213	214.106	-0.207782	-0.00745405	0.179702	214.106	0.98203	0.994833	1.0078	479.132	0.110413	0.444554	1.78989	215	745982	749097	745769	748882	2	745769	3113
PERAMPANEL	Non_withdrawal_event	Adult	1170	1176.12	-0.0913898	-0.00752335	0.0739426	1176.12	0.988616	0.994796	1.00101	2089.81	0.330516	0.55986	0.948344	1184	6542121	6585954	6540951	6584770	14	6540951	43819
BETAMETHASONE	Non_withdrawal_event	Older adults	685	688.593	-0.11763	-0.00754233	0.0984455	688.594	0.98846	0.994781	1.00114	2448.32	0.116052	0.279784	0.674515	690	4122671	4131094	4121986	4130404	5	4121986	8418
CARIPRAZINE	Non_withdrawal_event	Older adults	136	136.721	-0.260363	-0.00759683	0.224554	136.721	0.980548	0.994729	1.00911	489.496	0.0388521	0.277837	1.98685	137	4122671	4131094	4122535	4130957	1	4122535	8422
RIFAPENTINE	Non_withdrawal_event	Adult	83	83.4409	-0.334821	-0.00759835	0.285887	83.4409	0.971638	0.994716	1.01834	149.253	0.0774163	0.556104	3.99466	84	6542121	6585954	6542038	6585870	1	6542038	43832
PROCAINE	Non_withdrawal_event	Adult	83	83.4409	-0.334821	-0.00759835	0.285887	83.4409	0.971638	0.994716	1.01834	149.253	0.0774163	0.556104	3.99466	84	6542121	6585954	6542038	6585870	1	6542038	43832
ALVIMOPAN	Non_withdrawal_event	Adult	83	83.4409	-0.334821	-0.00759835	0.285887	83.4409	0.971638	0.994716	1.01834	149.253	0.0774163	0.556104	3.99466	84	6542121	6585954	6542038	6585870	1	6542038	43832
ACETAMINOPHEN_ACETYLSALICYLIC_CAFFEINE	Non_withdrawal_event	Older adults	1086	1091.77	-0.0947373	-0.00764057	0.0768701	1091.77	0.989668	0.994714	0.999786	3918.32	0.138209	0.277159	0.555807	1094	4122671	4131094	4121585	4130000	8	4121585	8415
CALCITONIN SALMON	Non_withdrawal_event	Older adults	135	135.723	-0.261413	-0.00767434	0.225297	135.723	0.980391	0.994675	1.00917	489.496	0.0385643	0.275794	1.97235	136	4122671	4131094	4122536	4130958	1	4122536	8422
CYAMEMAZINE	Non_withdrawal_event	Adult	1408	1415.52	-0.0840316	-0.00767787	0.0666811	1415.52	0.98903	0.994689	1.00038	2537.71	0.3439	0.554832	0.895139	1425	6542121	6585954	6540713	6584529	17	6540713	43816
ZOTEPINE	Non_withdrawal_event	Adult	82	82.4476	-0.33712	-0.00780597	0.287361	82.4476	0.971221	0.994571	1.01848	149.253	0.0764727	0.549404	3.9471	83	6542121	6585954	6542039	6585871	1	6542039	43832
ZONISAMIDE	Non_withdrawal_event	Older adults	400	402.178	-0.152715	-0.00782553	0.130045	402.179	0.986209	0.994583	1.00303	1468.74	0.0874472	0.272342	0.848169	403	4122671	4131094	4122271	4130691	3	4122271	8420
AMITRIPTYLINE	Non_withdrawal_event	Paediatric	412	414.27	-0.150631	-0.00791788	0.127981	414.271	0.985144	0.994517	1.00398	958.624	0.16044	0.429783	1.15129	416	745982	749097	745570	748681	4	745570	3111
MILNACIPRAN	Non_withdrawal_event	Older adults	395	397.189	-0.153787	-0.00796117	0.130757	397.189	0.986011	0.994489	1.00304	1468.74	0.0863494	0.268937	0.837611	398	4122671	4131094	4122276	4130696	3	4122276	8420
TRIFLUOPERAZINE	Non_withdrawal_event	Adult	81	81.4542	-0.339464	-0.00801865	0.288859	81.4543	0.970793	0.994423	1.01863	149.253	0.075529	0.542704	3.89953	82	6542121	6585954	6542040	6585872	1	6542040	43832
LISDEXAMFETAMINE	Non_withdrawal_event	Not Specified	8734	8782.72	-0.0384427	-0.00802554	0.02207	8782.77	0.991876	0.994447	0.997024	13750.3	0.535824	0.635186	0.752974	8869	9180284	9270465	9171550	9261596	135	9171550	90046
METOPROLOL	Withdrawal_event	Older adults	19	19.1088	-0.729399	-0.00802903	0.567533	19.1091	0.63418	0.994292	1.55889	19.1093	0.633594	0.99428	1.5603	9372	8423	4131094	8404	4121722	9353	8404	4113318
PRIMIDONE	Non_withdrawal_event	Adult	324	325.817	-0.169476	-0.00805561	0.144701	325.817	0.982537	0.994423	1.00645	597.029	0.202446	0.542687	1.45475	328	6542121	6585954	6541797	6585626	4	6541797	43829
TIZANIDINE	Non_withdrawal_event	Not Specified	1291	1298.25	-0.0878574	-0.00807265	0.0695366	1298.25	0.987739	0.994417	1.00114	2036.13	0.407658	0.634045	0.986153	1311	9180284	9270465	9178993	9269154	20	9178993	90161
NICOTINE	Non_withdrawal_event	Older adults	6499	6535.65	-0.0434029	-0.00811171	0.0267473	6535.71	0.992273	0.994384	0.996499	24580	0.200016	0.264402	0.349512	6549	4122671	4131094	4116172	4124545	50	4116172	8373
LURASIDONE	Non_withdrawal_event	Older adults	519	521.934	-0.134947	-0.00812405	0.113289	521.934	0.986925	0.994379	1.00189	1958.5	0.0990616	0.264999	0.708896	523	4122671	4131094	4122152	4130571	4	4122152	8419
ROPINIROLE	Non_withdrawal_event	Adult	2335	2348.27	-0.0672897	-0.00817175	0.0497433	2348.27	0.989891	0.994349	0.998826	4329.6	0.37389	0.539311	0.777919	2364	6542121	6585954	6539786	6583590	29	6539786	43804
DEXTROMETHORPHAN_QUINIDINE	Non_withdrawal_event	Adult	401	403.298	-0.152937	-0.00823326	0.12947	403.298	0.98356	0.994302	1.00516	746.295	0.222422	0.537321	1.29805	406	6542121	6585954	6541720	6585548	5	6541720	43828
TRIAMCINOLONE	Non_withdrawal_event	Adult	4733	4760.11	-0.049636	-0.00823813	0.0325663	4760.13	0.991163	0.994301	0.99745	8811.3	0.415448	0.537151	0.694507	4792	6542121	6585954	6537388	6581162	59	6537388	43774
DEXTROSE	Non_withdrawal_event	Paediatric	201	202.156	-0.214672	-0.00825203	0.18421	202.156	0.98073	0.994281	1.00802	479.14	0.104151	0.419502	1.68968	203	745982	749097	745781	748894	2	745781	3113
CITALOPRAM	Non_withdrawal_event	Older adults	4055	4078.67	-0.0531456	-0.00839474	0.0356634	4078.69	0.991487	0.994192	0.996903	15706.8	0.182202	0.258169	0.365809	4087	4122671	4131094	4118616	4127007	32	4118616	8391
TRIMETHOPRIM	Non_withdrawal_event	Older adults	1009	1014.93	-0.0988539	-0.00844478	0.079181	1014.93	0.988733	0.994159	0.999615	3918.4	0.128382	0.257503	0.51649	1017	4122671	4131094	4121662	4130077	8	4121662	8415
CALCIUM_CARBONATE	Non_withdrawal_event	Adult	79	79.4676	-0.344293	-0.00845997	0.291933	79.4676	0.969907	0.994116	1.01893	149.253	0.0736416	0.529304	3.8044	80	6542121	6585954	6542042	6585874	1	6542042	43832
RIFAMPICIN	Non_withdrawal_event	Adult	316	317.87	-0.172005	-0.00849994	0.146123	317.87	0.981937	0.994116	1.00645	597.03	0.197417	0.529287	1.41905	320	6542121	6585954	6541805	6585634	4	6541805	43829
DIETARY SUPPLEMENT	Non_withdrawal_event	Older adults	250	251.486	-0.192978	-0.00853407	0.164685	251.486	0.983172	0.99409	1.00513	979.081	0.0634975	0.255341	1.0268	252	4122671	4131094	4122421	4130842	2	4122421	8421
CHLORPROMAZINE	Non_withdrawal_event	Not Specified	505	508.01	-0.137171	-0.00856406	0.114483	508.01	0.983307	0.994075	1.00496	814.415	0.308399	0.620077	1.24675	513	9180284	9270465	9179779	9269952	8	9179779	90173
LORMETAZEPAM	Non_withdrawal_event	Older adults	247	248.492	-0.194268	-0.00867264	0.165561	248.492	0.982946	0.993994	1.00517	979.082	0.0627313	0.252277	1.01455	249	4122671	4131094	4122424	4130845	2	4122424	8421
DROSPIRENONE_ESTRADIOL_LEVOMEFOLATE	Non_withdrawal_event	Not Specified	125	125.765	-0.272877	-0.00876254	0.232926	125.765	0.972294	0.993921	1.01603	203.599	0.15186	0.613953	2.48215	127	9180284	9270465	9180159	9270338	2	9180159	90179
AZD1222 (ChAdOx1 nCoV-19)	Non_withdrawal_event	Older adults	612	615.742	-0.125381	-0.00878713	0.103218	615.743	0.986858	0.993922	1.00104	2448.36	0.103644	0.249963	0.602851	617	4122671	4131094	4122059	4130477	5	4122059	8418
LEVOCETIRIZINE	Non_withdrawal_event	Paediatric	482	484.975	-0.140574	-0.00886773	0.117014	484.977	0.984911	0.993862	1.00289	1198.55	0.166512	0.402152	0.971256	487	745982	749097	745500	748610	5	745500	3110
DICYCLOMINE	Non_withdrawal_event	Not Specified	311	312.926	-0.173743	-0.00889281	0.146933	312.926	0.980047	0.993845	1.00784	509.003	0.25253	0.610998	1.47832	316	9180284	9270465	9179973	9270149	5	9179973	90176
SALICYLIC ACID	Non_withdrawal_event	Older adults	121	121.751	-0.277523	-0.00889291	0.236571	121.751	0.977926	0.993829	1.00999	489.498	0.034536	0.247192	1.76928	122	4122671	4131094	4122550	4130972	1	4122550	8422
VILOXAZINE	Non_withdrawal_event	Paediatric	192	193.193	-0.220283	-0.00891547	0.187841	193.194	0.97965	0.993822	1.0082	479.146	0.0994543	0.400713	1.61452	194	745982	749097	745790	748903	2	745790	3113
PRAZEPAM	Non_withdrawal_event	Adult	386	388.398	-0.156479	-0.00892225	0.131362	388.398	0.982678	0.993826	1.0051	746.296	0.214056	0.517221	1.24975	391	6542121	6585954	6541735	6585563	5	6541735	43828
VARENICLINE	Non_withdrawal_event	Older adults	7006	7049.6	-0.0429318	-0.00894917	0.0246325	7049.67	0.991698	0.993805	0.995916	28536.6	0.189431	0.245509	0.318188	7064	4122671	4131094	4115665	4124030	58	4115665	8365
MONTELUKAST	Non_withdrawal_event	Paediatric	6418	6458.03	-0.044485	-0.00897036	0.0261065	6458.38	0.991275	0.993747	0.996226	16256.8	0.309525	0.394788	0.503538	6485	745982	749097	739564	742612	67	739564	3048
ACETAMINOPHEN_BUTALBITAL_CAFFEINE	Non_withdrawal_event	Older adults	120	120.753	-0.278786	-0.00899074	0.237446	120.753	0.977728	0.993762	1.01006	489.498	0.0342483	0.245149	1.75478	121	4122671	4131094	4122551	4130973	1	4122551	8422
PROCHLORPERAZINE	Non_withdrawal_event	Older adults	240	241.507	-0.197375	-0.00900938	0.167664	241.507	0.982397	0.993761	1.00526	979.083	0.0609435	0.245127	0.985952	242	4122671	4131094	4122431	4130852	2	4122431	8421
ESCITALOPRAM	Non_withdrawal_event	Paediatric	1432	1440.98	-0.0847215	-0.00901857	0.064723	1441	0.988526	0.993754	0.99901	3602.66	0.238705	0.397484	0.661877	1447	745982	749097	744550	747650	15	744550	3100
NALOXONE_OXYCODONE	Non_withdrawal_event	Older adults	359	361.262	-0.162193	-0.00904874	0.136276	361.262	0.984424	0.993738	1.00314	1468.76	0.0784452	0.244424	0.761592	362	4122671	4131094	4122312	4130732	3	4122312	8420
BUPROPION_NALTREXONE	Non_withdrawal_event	Older adults	239	240.509	-0.19783	-0.00905908	0.167971	240.509	0.982316	0.993727	1.00527	979.084	0.0606881	0.244106	0.981868	241	4122671	4131094	4122432	4130853	2	4122432	8421
THYROID PORCINE	Non_withdrawal_event	Older adults	119	119.755	-0.280065	-0.00909021	0.238331	119.755	0.977527	0.993693	1.01013	489.498	0.0339606	0.243106	1.74027	120	4122671	4131094	4122552	4130974	1	4122552	8422
OXYBATE	Non_withdrawal_event	Older adults	2624	2640.6	-0.0648344	-0.00909906	0.0455658	2640.62	0.990247	0.993708	0.997181	10789.3	0.159771	0.243204	0.370206	2646	4122671	4131094	4120047	4128448	22	4120047	8401
DIMENHYDRINATE	Non_withdrawal_event	Not Specified	123	123.784	-0.275474	-0.00912986	0.234424	123.784	0.9717	0.993666	1.01613	203.599	0.149403	0.60413	2.44287	125	9180284	9270465	9180161	9270340	2	9180161	90179
SUFENTANIL	Non_withdrawal_event	Not Specified	184	185.181	-0.225278	-0.00920465	0.191623	185.181	0.975604	0.993623	1.01197	305.399	0.192535	0.60249	1.88534	187	9180284	9270465	9180100	9270278	3	9180100	90178
MELATONIN	Non_withdrawal_event	Not Specified	367	369.372	-0.160704	-0.00928005	0.134495	369.372	0.98077	0.993579	1.00656	610.807	0.268176	0.600845	1.34618	373	9180284	9270465	9179917	9270092	6	9179917	90175
DOMPERIDONE	Non_withdrawal_event	Older adults	233	234.521	-0.200628	-0.00936621	0.169853	234.521	0.981815	0.993515	1.00535	979.085	0.0591556	0.237977	0.957359	235	4122671	4131094	4122438	4130859	2	4122438	8421
TRIAZOLAM	Non_withdrawal_event	Not Specified	609	612.979	-0.126272	-0.00938658	0.102889	612.979	0.98353	0.993509	1.00359	1018.03	0.320234	0.598214	1.1175	619	9180284	9270465	9179675	9269846	10	9179675	90171
LEVONORGESTREL	Non_withdrawal_event	Older adults	116	116.761	-0.284008	-0.00939879	0.241048	116.761	0.976904	0.993478	1.01033	489.498	0.0330974	0.236977	1.69676	117	4122671	4131094	4122555	4130977	1	4122555	8422
DIPHENHYDRAMINE	Non_withdrawal_event	Adult	5945	5983.91	-0.0463194	-0.00941018	0.0270266	5983.94	0.990604	0.993492	0.996389	11801.4	0.403395	0.503754	0.629082	6024	6542121	6585954	6536176	6579930	79	6536176	43754
AMILORIDE	Non_withdrawal_event	Adult	75	75.4942	-0.354559	-0.00941229	0.29841	75.4942	0.967995	0.993454	1.01958	149.253	0.069867	0.502503	3.61415	76	6542121	6585954	6542046	6585878	1	6542046	43832
DIMETHICONE	Non_withdrawal_event	Not Specified	121	121.803	-0.278139	-0.00950918	0.235955	121.803	0.971087	0.993403	1.01623	203.599	0.146947	0.594306	2.4036	123	9180284	9270465	9180163	9270342	2	9180163	90179
ACAMPROSATE	Non_withdrawal_event	Adult	374	376.478	-0.159477	-0.00951291	0.132946	376.478	0.981922	0.993419	1.00505	746.298	0.207364	0.501141	1.21112	379	6542121	6585954	6541747	6585575	5	6541747	43828
ALCOHOL	Non_withdrawal_event	Older adults	1152	1159.63	-0.0940492	-0.00952068	0.0725699	1159.63	0.98811	0.993418	0.998754	4898.99	0.126138	0.235151	0.438374	1162	4122671	4131094	4121519	4129932	10	4121519	8413
MILNACIPRAN	Non_withdrawal_event	Not Specified	1329	1337.86	-0.0882004	-0.00958006	0.066927	1337.86	0.986586	0.993378	1.00022	2239.79	0.389335	0.59336	0.904301	1351	9180284	9270465	9178955	9269114	22	9178955	90159
OXCARBAZEPINE	Non_withdrawal_event	Adult	3563	3586.97	-0.0574359	-0.00967059	0.0373064	3586.98	0.989561	0.993315	0.997083	7168	0.373823	0.49707	0.660953	3611	6542121	6585954	6538558	6582343	48	6538558	43785
ALCOHOL	Non_withdrawal_event	Adult	14546	14643.9	-0.033217	-0.00967546	0.013673	14644.1	0.99144	0.993301	0.995165	29319.3	0.43077	0.496124	0.571393	14742	6542121	6585954	6527575	6571212	196	6527575	43637
SULPIRIDE	Non_withdrawal_event	Not Specified	120	120.813	-0.279498	-0.00970353	0.236733	120.813	0.970773	0.993269	1.01629	203.599	0.145718	0.589395	2.38396	122	9180284	9270465	9180164	9270343	2	9180164	90179
DEXMEDETOMIDINE	Non_withdrawal_event	Older adults	340	342.301	-0.167191	-0.00971504	0.139505	342.301	0.983453	0.993278	1.0032	1468.76	0.0742736	0.231487	0.721471	343	4122671	4131094	4122331	4130751	3	4122331	8420
CHLORPHENIRAMINE	Non_withdrawal_event	Adult	370	372.504	-0.160511	-0.00971824	0.133488	372.504	0.981659	0.993277	1.00503	746.298	0.205133	0.49578	1.19824	375	6542121	6585954	6541751	6585579	5	6541751	43828
MEDICATION	Non_withdrawal_event	Not Specified	719	723.889	-0.117175	-0.00976994	0.0937294	723.889	0.983987	0.993246	1.00259	1221.65	0.332662	0.588549	1.04127	731	9180284	9270465	9179565	9269734	12	9179565	90169
QUETIAPINE	Non_withdrawal_event	Older adults	9135	9197.21	-0.0395294	-0.0097909	0.0196401	9197.35	0.991313	0.993221	0.995133	39942	0.18358	0.228706	0.284926	9216	4122671	4131094	4113536	4121878	81	4113536	8342
ROTIGOTINE	Non_withdrawal_event	Adult	1251	1259.56	-0.0909028	-0.00983505	0.0689876	1259.56	0.986849	0.993202	0.999596	2537.77	0.305436	0.492953	0.795592	1268	6542121	6585954	6540870	6584686	17	6540870	43816
ARIPIPRAZOLE	Non_withdrawal_event	Older adults	3252	3274.31	-0.0598787	-0.00986227	0.0392904	3274.33	0.989977	0.993181	0.996396	14232	0.158433	0.2285	0.329553	3281	4122671	4131094	4119419	4127813	29	4119419	8394
ESTROGENS	Non_withdrawal_event	Older adults	6812	6858.99	-0.0443822	-0.00991625	0.0241374	6859.06	0.990919	0.993138	0.995363	30024.8	0.176168	0.226879	0.292188	6873	4122671	4131094	4115859	4124221	61	4115859	8362
ACETAMINOPHEN_DEXTROMETHORPHAN_PSEUDOEPHEDRINE	Non_withdrawal_event	Adult	73	73.5075	-0.360025	-0.00992706	0.301828	73.5075	0.966963	0.993096	1.01994	149.253	0.0679796	0.489103	3.51902	74	6542121	6585954	6542048	6585880	1	6542048	43832
ARMODAFINIL	Non_withdrawal_event	Paediatric	89	89.6257	-0.325498	-0.0100517	0.273925	89.6258	0.971507	0.993017	1.015	239.529	0.0517518	0.371563	2.66771	90	745982	749097	745893	749007	1	745893	3114
DONEPEZIL_MEMANTINE	Non_withdrawal_event	Older adults	110	110.774	-0.292396	-0.010066	0.246788	110.774	0.975557	0.993015	1.01079	489.499	0.031371	0.22472	1.60973	111	4122671	4131094	4122561	4130983	1	4122561	8422
EZOGABINE	Non_withdrawal_event	Adult	145	146.022	-0.254578	-0.0100946	0.215051	146.022	0.974329	0.993003	1.01204	298.509	0.120329	0.485747	1.96088	147	6542121	6585954	6541976	6585807	2	6541976	43831
DEXTROMETHORPHAN	Non_withdrawal_event	Older adults	876	882.198	-0.107304	-0.0101652	0.0837682	882.199	0.986737	0.992973	0.999249	3918.52	0.11141	0.223554	0.448581	884	4122671	4131094	4121795	4130210	8	4121795	8415
FISH OIL	Non_withdrawal_event	Older adults	109	109.776	-0.293865	-0.0101843	0.247787	109.776	0.975319	0.992933	1.01087	489.499	0.0310833	0.222677	1.59523	110	4122671	4131094	4122562	4130984	1	4122562	8422
PROPRANOLOL	Non_withdrawal_event	Adult	3247	3270.09	-0.0602767	-0.0102214	0.0389688	3270.1	0.98895	0.992936	0.996937	6719.86	0.35999	0.483194	0.648564	3292	6542121	6585954	6538874	6582662	45	6538874	43788
BUPROPION	Non_withdrawal_event	Adult	17335	17459	-0.031842	-0.0102846	0.0111107	17459.4	0.991147	0.992877	0.994611	36072.5	0.423044	0.48056	0.545895	17576	6542121	6585954	6524786	6568378	241	6524786	43592
OLANZAPINE	Non_withdrawal_event	Older adults	5397	5435.89	-0.0491087	-0.0103587	0.0278709	5435.95	0.990301	0.992836	0.995377	24586.6	0.16602	0.21951	0.290233	5447	4122671	4131094	4117274	4125647	50	4117274	8373
ASENAPINE	Non_withdrawal_event	Paediatric	87	87.6341	-0.329649	-0.0104168	0.276624	87.6341	0.970773	0.992764	1.01525	239.53	0.050576	0.363212	2.60841	88	745982	749097	745895	749009	1	745895	3114
FLUNISOLIDE	Non_withdrawal_event	Adult	71	71.5208	-0.365734	-0.0104704	0.305374	71.5208	0.965874	0.992718	1.02031	149.253	0.0660923	0.475703	3.4239	72	6542121	6585954	6542050	6585882	1	6542050	43832
TERCONAZOLE	Non_withdrawal_event	Adult	71	71.5208	-0.365734	-0.0104704	0.305374	71.5208	0.965874	0.992718	1.02031	149.253	0.0660923	0.475703	3.4239	72	6542121	6585954	6542050	6585882	1	6542050	43832
CLOBETASOL	Non_withdrawal_event	Older adults	534	537.901	-0.135483	-0.0104912	0.109242	537.902	0.98467	0.992747	1.00089	2448.41	0.0903854	0.218101	0.526281	539	4122671	4131094	4122137	4130555	5	4122137	8418
XYLOMETAZOLINE	Non_withdrawal_event	Not Specified	290	292.13	-0.181422	-0.010541	0.150662	292.13	0.977944	0.992707	1.00769	509.004	0.235358	0.56974	1.37919	295	9180284	9270465	9179994	9270170	5	9179994	90176
CASPOFUNGIN	Non_withdrawal_event	Paediatric	346	348.545	-0.166625	-0.010556	0.1374	348.546	0.981576	0.992696	1.00394	958.709	0.134605	0.360902	0.967645	350	745982	749097	745636	748747	4	745636	3111
MIRTAZAPINE	Non_withdrawal_event	Paediatric	518	521.821	-0.137541	-0.0105928	0.110935	521.824	0.983566	0.992672	1.00186	1438.66	0.16089	0.360058	0.805778	524	745982	749097	745464	748573	6	745464	3109
LEVODOPA_BENSERAZIDE	Non_withdrawal_event	Older adults	741	746.475	-0.116383	-0.010613	0.0913671	746.476	0.985774	0.992664	0.999603	3428.41	0.102648	0.216135	0.455091	748	4122671	4131094	4121930	4130346	7	4121930	8416
CAFFEINE	Non_withdrawal_event	Older adults	105	105.784	-0.299959	-0.0106797	0.251913	105.784	0.974319	0.99259	1.0112	489.5	0.0299324	0.214505	1.53721	106	4122671	4131094	4122566	4130988	1	4122566	8422
DOPAMINE	Non_withdrawal_event	Older adults	105	105.784	-0.299959	-0.0106797	0.251913	105.784	0.974319	0.99259	1.0112	489.5	0.0299324	0.214505	1.53721	106	4122671	4131094	4122566	4130988	1	4122566	8422
TIAPRIDE	Non_withdrawal_event	Older adults	210	211.568	-0.212506	-0.010705	0.177736	211.568	0.979635	0.992589	1.00571	979.091	0.0532814	0.214485	0.863411	212	4122671	4131094	4122461	4130882	2	4122461	8421
FLUPHENAZINE	Non_withdrawal_event	Not Specified	230	231.724	-0.203293	-0.0107485	0.169596	231.724	0.975931	0.992561	1.00947	407.202	0.210195	0.564831	1.5178	234	9180284	9270465	9180054	9270231	4	9180054	90177
PIROXICAM	Non_withdrawal_event	Not Specified	287	289.159	-0.182593	-0.010796	0.151222	289.16	0.977619	0.992532	1.00767	509.004	0.232905	0.563846	1.36503	292	9180284	9270465	9179997	9270173	5	9179997	90176
SEBELIPASE ALFA	Non_withdrawal_event	Paediatric	170	171.285	-0.235943	-0.0108304	0.197784	171.285	0.976539	0.992498	1.00872	479.16	0.0879742	0.354788	1.43081	172	745982	749097	745812	748925	2	745812	3113
ACETAMINOPHEN_CODEINE	Non_withdrawal_event	Older adults	1351	1361.22	-0.0888365	-0.0108674	0.0650228	1361.22	0.987337	0.99249	0.997671	6370.65	0.122765	0.212066	0.366326	1364	4122671	4131094	4121320	4129730	13	4121320	8410
HERBAL PRODUCTS	Non_withdrawal_event	Older adults	519	522.932	-0.1377	-0.0108773	0.110536	522.932	0.984175	0.992481	1.00086	2448.42	0.0878358	0.211974	0.511556	524	4122671	4131094	4122152	4130570	5	4122152	8418
DOCUSATE	Non_withdrawal_event	Older adults	311	313.36	-0.175738	-0.010888	0.144937	313.36	0.981746	0.992469	1.00331	1468.77	0.0679066	0.211741	0.660235	314	4122671	4131094	4122360	4130780	3	4122360	8420
PERGOLIDE	Non_withdrawal_event	Not Specified	114	114.872	-0.288053	-0.0109403	0.241588	114.872	0.968778	0.992412	1.01662	203.599	0.138349	0.559925	2.26612	116	9180284	9270465	9180170	9270349	2	9180170	90179
CLADRIBINE	Non_withdrawal_event	Paediatric	84	84.6465	-0.336167	-0.0109966	0.280836	84.6466	0.969607	0.992361	1.01565	239.531	0.0488123	0.350686	2.51946	85	745982	749097	745898	749012	1	745898	3114
LABETALOL	Non_withdrawal_event	Paediatric	84	84.6465	-0.336167	-0.0109966	0.280836	84.6466	0.969607	0.992361	1.01565	239.531	0.0488123	0.350686	2.51946	85	745982	749097	745898	749012	1	745898	3114
PRUCALOPRIDE	Non_withdrawal_event	Adult	208	209.596	-0.2138	-0.0109991	0.178313	209.596	0.976435	0.992387	1.0086	447.77	0.1486	0.464525	1.45211	211	6542121	6585954	6541913	6585743	3	6541913	43830
FLUVOXAMINE	Non_withdrawal_event	Paediatric	252	253.94	-0.194729	-0.01104	0.161513	253.94	0.979158	0.992359	1.00574	718.891	0.112239	0.35054	1.09479	255	745982	749097	745730	748842	3	745730	3112
PANCRELIPASE	Non_withdrawal_event	Older adults	306	308.37	-0.177341	-0.0111125	0.145944	308.37	0.981419	0.992314	1.00333	1468.78	0.0668088	0.208337	0.649677	309	4122671	4131094	4122365	4130785	3	4122365	8420
VASOPRESSIN	Non_withdrawal_event	Not Specified	113	113.881	-0.28955	-0.011159	0.24243	113.881	0.968425	0.992261	1.01668	203.599	0.137121	0.555013	2.24648	115	9180284	9270465	9180171	9270350	2	9180171	90179
LITHIUM	Non_withdrawal_event	Paediatric	582	586.551	-0.130848	-0.0112271	0.103569	586.554	0.983485	0.992235	1.00106	1678.83	0.1644	0.34667	0.731023	589	745982	749097	745400	748508	7	745400	3108
GABAPENTIN	Non_withdrawal_event	Not Specified	26399	26605.6	-0.0287052	-0.0112488	0.00610116	26606.2	0.990631	0.992211	0.993793	47752.5	0.504423	0.55283	0.605882	26867	9180284	9270465	9153885	9243598	468	9153885	89713
HALOBETASOL	Non_withdrawal_event	Adult	68	68.5408	-0.374795	-0.0113445	0.310955	68.5408	0.964125	0.99211	1.02091	149.253	0.0632614	0.455603	3.28121	69	6542121	6585954	6542053	6585885	1	6542053	43832
MODAFINIL	Non_withdrawal_event	Adult	1834	1848.61	-0.0782401	-0.0114473	0.053814	1848.62	0.986638	0.992092	0.997577	4031.13	0.311105	0.454959	0.665331	1861	6542121	6585954	6540287	6584093	27	6540287	43806
NITRAZEPAM	Non_withdrawal_event	Older adults	99	99.7961	-0.309821	-0.0114972	0.258526	99.7961	0.972672	0.992022	1.01176	489.5	0.028206	0.202247	1.45018	100	4122671	4131094	4122572	4130994	1	4122572	8422
FAMOTIDINE_IBUPROFEN	Non_withdrawal_event	Older adults	99	99.7961	-0.309821	-0.0114972	0.258526	99.7961	0.972672	0.992022	1.01176	489.5	0.028206	0.202247	1.45018	100	4122671	4131094	4122572	4130994	1	4122572	8422
LOXAPINE	Non_withdrawal_event	Not Specified	223	224.792	-0.207159	-0.0115199	0.171537	224.792	0.974895	0.992029	1.00946	407.202	0.203744	0.54764	1.47199	227	9180284	9270465	9180061	9270238	4	9180061	90177
ACETAMINOPHEN_DEXTROMETHORPHAN_PHENYLEPHRINE	Non_withdrawal_event	Adult	135	136.088	-0.265279	-0.0115399	0.221431	136.088	0.97199	0.992004	1.01243	298.51	0.111951	0.452247	1.82693	137	6542121	6585954	6541986	6585817	2	6541986	43831
RIFAMPIN	Non_withdrawal_event	Paediatric	326	328.628	-0.172475	-0.0115647	0.140736	328.629	0.980214	0.992	1.00393	958.735	0.126778	0.340031	0.912002	330	745982	749097	745656	748767	4	745656	3111
RILUZOLE	Withdrawal_event	Adult	3	3.02827	-2.06205	-0.0116041	1.18219	3.02827	0.320695	0.990666	3.06029	3.02846	0.318283	0.990604	3.08309	455	43833	6585954	43830	6585499	452	43830	6541669
REMIFENTANIL	Non_withdrawal_event	Paediatric	81	81.659	-0.343065	-0.0116189	0.285259	81.6591	0.968358	0.991929	1.01607	239.531	0.0470486	0.33816	2.43052	82	745982	749097	745901	749015	1	745901	3114
VITAMINS	Non_withdrawal_event	Adult	470	473.825	-0.145097	-0.0116821	0.115759	473.826	0.981122	0.991926	1.00285	1044.85	0.213259	0.449826	0.948814	477	6542121	6585954	6541651	6585477	7	6541651	43826
LEVODOPA_BENSERAZIDE	Non_withdrawal_event	Not Specified	221	222.811	-0.2083	-0.0117492	0.172106	222.811	0.974587	0.991871	1.00946	407.202	0.201901	0.542728	1.4589	225	9180284	9270465	9180063	9270240	4	9180063	90177
MEPHOBARBITAL	Non_withdrawal_event	Not Specified	55	55.4552	-0.418442	-0.0117856	0.34404	55.4552	0.957376	0.991791	1.02744	101.799	0.074767	0.540281	3.90417	56	9180284	9270465	9180229	9270409	1	9180229	90180
TRAZODONE	Non_withdrawal_event	Adult	4677	4715.41	-0.0534442	-0.0117974	0.0292488	4715.43	0.988403	0.991849	0.995308	10456.8	0.353176	0.447269	0.56643	4747	6542121	6585954	6537444	6581207	70	6537444	43763
TAPENTADOL	Non_withdrawal_event	Older adults	969	977.004	-0.104147	-0.0118616	0.0775255	977.006	0.985514	0.991806	0.998137	4899.21	0.106042	0.197787	0.368907	979	4122671	4131094	4121702	4130115	10	4121702	8413
BETAMETHASONE	Non_withdrawal_event	Not Specified	1801	1816.16	-0.0794982	-0.0120892	0.0537603	1816.16	0.985527	0.991651	0.997814	3359.92	0.379867	0.536025	0.756378	1834	9180284	9270465	9178483	9268631	33	9178483	90148
RUFINAMIDE	Non_withdrawal_event	Paediatric	158	159.335	-0.24592	-0.0120975	0.203975	159.335	0.974484	0.991622	1.00906	479.167	0.0817126	0.329739	1.33061	160	745982	749097	745824	748937	2	745824	3113
DOXEPIN	Non_withdrawal_event	Older adults	285	287.413	-0.184557	-0.0121411	0.150427	287.413	0.979924	0.991605	1.00342	1468.78	0.0621983	0.194038	0.605335	288	4122671	4131094	4122386	4130806	3	4122386	8420
CYCLOPENTOLATE	Non_withdrawal_event	Adult	65	65.5607	-0.384516	-0.0122981	0.316877	65.5607	0.962218	0.991447	1.02156	149.253	0.0604305	0.435502	3.13852	66	6542121	6585954	6542056	6585888	1	6542056	43832
AMLODIPINE_BENAZEPRIL	Non_withdrawal_event	Adult	195	196.682	-0.22204	-0.0123608	0.182932	196.682	0.974465	0.991447	1.00872	447.77	0.139237	0.435491	1.36208	198	6542121	6585954	6541926	6585756	3	6541926	43830
TRAZODONE	Non_withdrawal_event	Not Specified	3180	3207.49	-0.0630013	-0.0124168	0.0372843	3207.5	0.986786	0.991426	0.996088	6007.96	0.409095	0.529298	0.684821	3239	9180284	9270465	9177104	9267226	59	9177104	90122
PROPOFOL	Non_withdrawal_event	Paediatric	855	862.399	-0.110768	-0.0124236	0.0826365	862.407	0.983948	0.991411	0.99893	2640.59	0.178451	0.323791	0.587504	866	745982	749097	745127	748231	11	745127	3104
ACETAMINOPHEN_BUTALBITAL_CAFFEINE	Non_withdrawal_event	Adult	389	392.371	-0.159406	-0.0124326	0.127324	392.371	0.97934	0.991408	1.00363	895.576	0.193933	0.434358	0.972842	395	6542121	6585954	6541732	6585559	6	6541732	43827
NORTRIPTYLINE	Non_withdrawal_event	Paediatric	77	77.6756	-0.352919	-0.012523	0.291515	77.6757	0.966544	0.991301	1.01669	239.533	0.044697	0.321459	2.31192	78	745982	749097	745905	749019	1	745905	3114
BROTIZOLAM	Non_withdrawal_event	Older adults	92	92.8104	-0.322593	-0.0125842	0.266977	92.8104	0.970485	0.991268	1.0125	489.501	0.026192	0.187946	1.34865	93	4122671	4131094	4122579	4131001	1	4122579	8422
LAROTRECTINIB	Non_withdrawal_event	Adult	193	194.696	-0.223386	-0.0125863	0.183678	194.696	0.974139	0.991291	1.00875	447.771	0.137797	0.431024	1.34823	196	6542121	6585954	6541928	6585758	3	6541928	43830
NANDROLONE	Non_withdrawal_event	Adult	64	64.5674	-0.387917	-0.0126355	0.318933	64.5674	0.961544	0.991212	1.0218	149.253	0.0594869	0.428802	3.09095	65	6542121	6585954	6542057	6585889	1	6542057	43832
VALERIAN	Non_withdrawal_event	Adult	64	64.5674	-0.387917	-0.0126355	0.318933	64.5674	0.961544	0.991212	1.0218	149.253	0.0594869	0.428802	3.09095	65	6542121	6585954	6542057	6585889	1	6542057	43832
LEVODOPA	Non_withdrawal_event	Older adults	2022	2039.83	-0.0762418	-0.0126645	0.0495236	2039.84	0.986781	0.991254	0.995746	10790.9	0.123034	0.18738	0.285379	2044	4122671	4131094	4120649	4129050	22	4120649	8401
DROSPIRENONE_ESTRADIOL_LEVOMEFOLATE	Non_withdrawal_event	Adult	192	193.702	-0.224068	-0.0127009	0.184055	193.702	0.973973	0.991212	1.00876	447.771	0.137076	0.428791	1.34131	195	6542121	6585954	6541929	6585759	3	6541929	43830
AMISULPRIDE	Non_withdrawal_event	Not Specified	319	321.838	-0.175475	-0.0127605	0.141155	321.839	0.976511	0.99118	1.00607	610.81	0.232873	0.522257	1.17125	325	9180284	9270465	9179965	9270140	6	9179965	90175
ACETAMINOPHEN_CAFFEINE_OPIUM	Non_withdrawal_event	Older adults	182	183.625	-0.230087	-0.0127878	0.189098	183.625	0.976251	0.991151	1.00628	979.097	0.0461303	0.185886	0.74904	184	4122671	4131094	4122489	4130910	2	4122489	8421
AMITRIPTYLINE	Non_withdrawal_event	Not Specified	2542	2564.81	-0.0695185	-0.0128826	0.0426483	2564.81	0.985874	0.991106	0.996365	4887.57	0.390872	0.520095	0.692038	2590	9180284	9270465	9177742	9267875	48	9177742	90133
MIDODRINE	Non_withdrawal_event	Older adults	271	273.441	-0.189856	-0.0129148	0.153671	273.441	0.978801	0.991071	1.0035	1468.79	0.0591247	0.184506	0.575773	274	4122671	4131094	4122400	4130820	3	4122400	8420
MIFEPRISTONE	Non_withdrawal_event	Older adults	271	273.441	-0.189856	-0.0129148	0.153671	273.441	0.978801	0.991071	1.0035	1468.79	0.0591247	0.184506	0.575773	274	4122671	4131094	4122400	4130820	3	4122400	8420
NABUMETONE	Non_withdrawal_event	Adult	317	319.857	-0.176164	-0.0129236	0.141463	319.857	0.977565	0.991068	1.00476	746.304	0.175575	0.42476	1.0276	322	6542121	6585954	6541804	6585632	5	6541804	43828
BETAMETHASONE_CLOTRIMAZOLE	Non_withdrawal_event	Adult	63	63.574	-0.391404	-0.0129835	0.321033	63.5741	0.96085	0.99097	1.02204	149.253	0.0585433	0.422102	3.04339	64	6542121	6585954	6542058	6585890	1	6542058	43832
TRENBOLONE	Non_withdrawal_event	Adult	63	63.574	-0.391404	-0.0129835	0.321033	63.5741	0.96085	0.99097	1.02204	149.253	0.0585433	0.422102	3.04339	64	6542121	6585954	6542058	6585890	1	6542058	43832
QUETIAPINE	Non_withdrawal_event	Not Specified	25582	25814.4	-0.0307815	-0.0130477	0.00457633	25815.1	0.989314	0.990971	0.992632	49603.5	0.471348	0.51573	0.564291	26068	9180284	9270465	9154702	9244397	486	9154702	89695
VILAZODONE	Non_withdrawal_event	Older adults	268	270.447	-0.191049	-0.013091	0.154395	270.448	0.978545	0.99095	1.00351	1468.79	0.058466	0.182463	0.569438	271	4122671	4131094	4122403	4130823	3	4122403	8420
PHENYLEPHRINE	Non_withdrawal_event	Paediatric	74	74.6881	-0.36086	-0.0132644	0.296505	74.6882	0.965059	0.990786	1.0172	239.534	0.0429334	0.308934	2.22298	75	745982	749097	745908	749022	1	745908	3114
FLUNITRAZEPAM	Non_withdrawal_event	Older adults	88	88.8185	-0.330605	-0.0132821	0.272214	88.8186	0.969082	0.990784	1.01297	489.502	0.0250411	0.179775	1.29063	89	4122671	4131094	4122583	4131005	1	4122583	8422
CLOMIPRAMINE	Non_withdrawal_event	Adult	999	1008.24	-0.10415	-0.0132825	0.0747737	1008.25	0.983145	0.99083	0.998574	2388.52	0.255211	0.41825	0.685445	1015	6542121	6585954	6541122	6584939	16	6541122	43817
METHADONE	Non_withdrawal_event	Paediatric	1336	1348.37	-0.0917024	-0.0132911	0.0630181	1348.39	0.984701	0.99081	0.996956	4327.94	0.193628	0.308692	0.492134	1354	745982	749097	744646	747743	18	744646	3097
SAFINAMIDE	Non_withdrawal_event	Older adults	176	177.637	-0.234423	-0.0133196	0.191847	177.637	0.975389	0.990784	1.00642	979.099	0.0445979	0.179757	0.724533	178	4122671	4131094	4122495	4130916	2	4122495	8421
NORTRIPTYLINE	Non_withdrawal_event	Not Specified	937	945.71	-0.107214	-0.0133417	0.077534	945.711	0.982117	0.990789	0.999537	1832.55	0.320712	0.511309	0.815177	955	9180284	9270465	9179347	9269510	18	9179347	90163
MILNACIPRAN	Non_withdrawal_event	Adult	1494	1507.9	-0.0874485	-0.0133532	0.0588622	1507.9	0.984484	0.990782	0.997119	3583.17	0.278545	0.416949	0.624125	1518	6542121	6585954	6540627	6584436	24	6540627	43809
KETAMINE	Non_withdrawal_event	Older adults	263	265.458	-0.193085	-0.0133936	0.155627	265.458	0.978106	0.990741	1.00354	1468.79	0.0573683	0.179059	0.558881	266	4122671	4131094	4122408	4130828	3	4122408	8420
AMANTADINE	Non_withdrawal_event	Older adults	1837	1854.21	-0.0801883	-0.0134507	0.0517579	1854.22	0.985908	0.990713	0.995542	10299.6	0.115945	0.178356	0.274362	1858	4122671	4131094	4120834	4129236	21	4120834	8402
DEXTROAMPHETAMINE	Non_withdrawal_event	Older adults	86	86.8226	-0.334831	-0.0136552	0.274956	86.8226	0.968333	0.990525	1.01323	489.502	0.0244657	0.175689	1.26163	87	4122671	4131094	4122585	4131007	1	4122585	8422
LEVOMEPROMAZINE	Non_withdrawal_event	Older adults	172	173.645	-0.237447	-0.0136946	0.193751	173.645	0.974781	0.990525	1.00652	979.1	0.0435763	0.175672	0.708194	174	4122671	4131094	4122499	4130920	2	4122499	8421
POTASSIUM_CHLORIDE	Non_withdrawal_event	Adult	61	61.5874	-0.39865	-0.0137131	0.325371	61.5874	0.959394	0.990463	1.02254	149.253	0.0566561	0.408702	2.94827	62	6542121	6585954	6542060	6585892	1	6542060	43832
INFLUENZA VACCINE	Non_withdrawal_event	Adult	61	61.5874	-0.39865	-0.0137131	0.325371	61.5874	0.959394	0.990463	1.02254	149.253	0.0566561	0.408702	2.94827	62	6542121	6585954	6542060	6585892	1	6542060	43832
TERIPARATIDE	Non_withdrawal_event	Paediatric	72	72.6964	-0.366445	-0.0137925	0.299987	72.6965	0.964002	0.990419	1.01756	239.534	0.0417577	0.300583	2.16368	73	745982	749097	745910	749024	1	745910	3114
FLUOXETINE	Non_withdrawal_event	Not Specified	10158	10256.2	-0.04208	-0.0138862	0.0140311	10256.4	0.987743	0.99041	0.993084	20280.2	0.435252	0.500882	0.576409	10357	9180284	9270465	9170126	9260108	199	9170126	89982
LAROTRECTINIB	Non_withdrawal_event	Not Specified	306	308.965	-0.180117	-0.0138889	0.143167	308.965	0.975134	0.990403	1.00591	610.811	0.223312	0.500973	1.12388	312	9180284	9270465	9179978	9270153	6	9179978	90175
BUSPIRONE	Non_withdrawal_event	Adult	1155	1166.19	-0.0983167	-0.0138996	0.0680859	1166.19	0.983166	0.990406	0.997699	2836.5	0.258749	0.407192	0.640797	1174	6542121	6585954	6540966	6584780	19	6540966	43814
SUFENTANIL	Non_withdrawal_event	Adult	667	673.488	-0.125545	-0.0139541	0.0934265	673.488	0.980839	0.990366	0.999986	1642.01	0.223854	0.40621	0.737119	678	6542121	6585954	6541454	6585276	11	6541454	43822
TETRAHYDROCANNABINOL	Non_withdrawal_event	Paediatric	71	71.7006	-0.369331	-0.0140676	0.301777	71.7007	0.963451	0.990228	1.01775	239.535	0.0411698	0.296408	2.13403	72	745982	749097	745911	749025	1	745911	3114
NALTREXONE	Non_withdrawal_event	Paediatric	212	214.106	-0.215043	-0.0142273	0.173354	214.107	0.974541	0.990161	1.00603	718.93	0.0942989	0.294883	0.922129	215	745982	749097	745770	748882	3	745770	3112
CLOMIPRAMINE	Non_withdrawal_event	Older adults	328	331.323	-0.174927	-0.0145209	0.137328	331.323	0.978279	0.989969	1.0018	1958.59	0.0624657	0.167467	0.448972	332	4122671	4131094	4122343	4130762	4	4122343	8419
CODEINE	Non_withdrawal_event	Not Specified	3292	3325.33	-0.0642418	-0.0145328	0.034323	3325.35	0.985242	0.989972	0.994725	6721.21	0.383843	0.489793	0.624988	3358	9180284	9270465	9176992	9267107	66	9176992	90115
BROMAZEPAM	Non_withdrawal_event	Not Specified	447	451.564	-0.151521	-0.0146398	0.115961	451.564	0.977084	0.989892	1.00287	916.233	0.252181	0.487867	0.943826	456	9180284	9270465	9179837	9270009	9	9179837	90172
HYDROXYZINE	Non_withdrawal_event	Paediatric	345	348.545	-0.171026	-0.0147256	0.133439	348.546	0.977419	0.989826	1.00239	1198.77	0.118949	0.287794	0.696313	350	745982	749097	745637	748747	5	745637	3110
MIANSERIN	Non_withdrawal_event	Adult	233	235.423	-0.206153	-0.0148913	0.164328	235.423	0.973336	0.989709	1.00636	597.037	0.145243	0.39026	1.04861	237	6542121	6585954	6541888	6585717	4	6541888	43829
BROMPHENIRAMINE_PHENYLEPHRINE	Non_withdrawal_event	Not Specified	49	49.5136	-0.447306	-0.0148922	0.3605	49.5136	0.951206	0.989627	1.0296	101.799	0.0664667	0.481341	3.48579	50	9180284	9270465	9180235	9270415	1	9180235	90180
FLURAZEPAM	Non_withdrawal_event	Adult	580	586.073	-0.134846	-0.0150152	0.0999743	586.074	0.979206	0.989636	1.00018	1492.72	0.207939	0.388553	0.726047	590	6542121	6585954	6541541	6585364	10	6541541	43823
GLICLAZIDE	Non_withdrawal_event	Not Specified	294	297.082	-0.184699	-0.015018	0.145117	297.082	0.973757	0.989627	1.00575	610.812	0.214486	0.481327	1.08014	300	9180284	9270465	9179990	9270165	6	9179990	90175
DOXEPIN	Non_withdrawal_event	Paediatric	67	67.7172	-0.381554	-0.0152487	0.309293	67.7173	0.96109	0.989407	1.01856	239.536	0.0388184	0.279707	2.01544	68	745982	749097	745915	749029	1	745915	3114
BENZODIAZEPINE DERIVATIVES	Non_withdrawal_event	Paediatric	67	67.7172	-0.381554	-0.0152487	0.309293	67.7173	0.96109	0.989407	1.01856	239.536	0.0388184	0.279707	2.01544	68	745982	749097	745915	749029	1	745915	3114
FLUPENTIXOL	Non_withdrawal_event	Adult	229	231.449	-0.208293	-0.0153151	0.16541	231.449	0.972768	0.989417	1.00635	597.038	0.142729	0.38356	1.03075	233	6542121	6585954	6541892	6585721	4	6541892	43829
CANNABINOIDS	Non_withdrawal_event	Paediatric	468	473.025	-0.149096	-0.0153909	0.112316	473.028	0.978548	0.989371	1.00031	1679.09	0.132036	0.278723	0.588376	475	745982	749097	745514	748622	7	745514	3108
SELECTIVE SEROTONIN REUPTAKE INHIBITORS	Non_withdrawal_event	Not Specified	48	48.5233	-0.452673	-0.015484	0.363502	48.5233	0.950034	0.989215	1.03001	101.799	0.0650834	0.471517	3.41606	49	9180284	9270465	9180236	9270416	1	9180236	90180
BROMAZEPAM	Non_withdrawal_event	Adult	1024	1035.06	-0.105232	-0.015498	0.0714937	1035.07	0.981376	0.989308	0.997305	2687.2	0.239096	0.381066	0.607333	1042	6542121	6585954	6541097	6584912	18	6541097	43815
HALOPERIDOL	Non_withdrawal_event	Older adults	1865	1885.15	-0.0817274	-0.0154984	0.0492246	1885.16	0.984259	0.989307	0.994381	11775.1	0.105828	0.158385	0.237042	1889	4122671	4131094	4120806	4129205	24	4120806	8399
ACETAMINOPHEN_CODEINE	Non_withdrawal_event	Adult	3061	3094.27	-0.0671596	-0.0155926	0.0350568	3094.28	0.98464	0.989243	0.993869	8065.72	0.289933	0.379507	0.496755	3115	6542121	6585954	6539060	6582839	54	6539060	43779
MORPHINE	Non_withdrawal_event	Paediatric	1322	1336.42	-0.0944759	-0.0156449	0.0610617	1336.45	0.982701	0.989191	0.995724	4812.02	0.17641	0.274729	0.427843	1342	745982	749097	744660	747755	20	744660	3095
CLONIDINE	Non_withdrawal_event	Not Specified	4353	4400.77	-0.0589243	-0.0157441	0.0267909	4400.79	0.984944	0.98914	0.993354	9268.62	0.381567	0.469649	0.578065	4444	9180284	9270465	9175931	9266021	91	9175931	90090
CODEINE	Withdrawal_event	Adult	19	19.2145	-0.737154	-0.0157836	0.559778	19.2146	0.631604	0.988831	1.5481	19.216	0.629684	0.988757	1.55259	2887	43833	6585954	43814	6583067	2868	43814	6539253
NITRAZEPAM	Non_withdrawal_event	Adult	224	226.483	-0.211054	-0.0158659	0.166796	226.483	0.972031	0.989038	1.00634	597.038	0.139586	0.375185	1.00844	228	6542121	6585954	6541897	6585726	4	6541897	43829
PIPAMPERONE	Non_withdrawal_event	Not Specified	95	96.0564	-0.320709	-0.0158712	0.259478	96.0564	0.960853	0.989002	1.01798	203.599	0.115013	0.466603	1.89298	97	9180284	9270465	9180189	9270368	2	9180189	90179
GUANFACINE	Non_withdrawal_event	Paediatric	1373	1388.2	-0.093215	-0.0158815	0.0594065	1388.23	0.982626	0.989028	0.995472	5053.91	0.176301	0.271671	0.418632	1394	745982	749097	744609	747703	21	744609	3094
ESZOPICLONE	Non_withdrawal_event	Paediatric	65	65.7255	-0.388111	-0.015893	0.313282	65.7256	0.959804	0.98896	1.019	239.537	0.0376427	0.271357	1.95615	66	745982	749097	745917	749031	1	745917	3114
RIMEGEPANT	Non_withdrawal_event	Paediatric	65	65.7255	-0.388111	-0.015893	0.313282	65.7256	0.959804	0.98896	1.019	239.537	0.0376427	0.271357	1.95615	66	745982	749097	745917	749031	1	745917	3114
DEXTROMETHORPHAN	Withdrawal_event	Adult	10	10.1164	-1.04605	-0.0159056	0.740665	10.1164	0.532912	0.988491	1.83354	10.1172	0.530695	0.988415	1.84091	1520	43833	6585954	43823	6584434	1510	43823	6540611
OXAZEPAM	Non_withdrawal_event	Older adults	1064	1075.8	-0.103913	-0.015907	0.0694594	1075.81	0.982277	0.989027	0.995822	6861.99	0.0914783	0.155057	0.262824	1078	4122671	4131094	4121607	4130016	14	4121607	8409
LURASIDONE	Non_withdrawal_event	Adult	3836	3879.01	-0.0621043	-0.0160838	0.0292045	3879.04	0.984754	0.988906	0.993075	10308.5	0.293232	0.37212	0.47223	3905	6542121	6585954	6538285	6582049	69	6538285	43764
VALPROMIDE	Non_withdrawal_event	Not Specified	47	47.5331	-0.458222	-0.0161004	0.366587	47.5331	0.948814	0.988785	1.03044	101.799	0.0637001	0.461694	3.34633	48	9180284	9270465	9180237	9270417	1	9180237	90180
ACETAMINOPHEN_BUTALBITAL_CAFFEINE	Non_withdrawal_event	Not Specified	659	666.453	-0.128492	-0.0162129	0.0918047	666.454	0.977987	0.988816	0.999765	1425.3	0.272311	0.46236	0.785045	673	9180284	9270465	9179625	9269792	14	9179625	90167
PROBIOTICS	Non_withdrawal_event	Adult	55	55.6273	-0.422871	-0.0162146	0.339611	55.6273	0.954415	0.988723	1.02427	149.253	0.0509946	0.368501	2.66289	56	6542121	6585954	6542066	6585898	1	6542066	43832
FROVATRIPTAN	Non_withdrawal_event	Adult	55	55.6273	-0.422871	-0.0162146	0.339611	55.6273	0.954415	0.988723	1.02427	149.253	0.0509946	0.368501	2.66289	56	6542121	6585954	6542066	6585898	1	6542066	43832
OLANZAPINE_SAMIDORPHAN	Non_withdrawal_event	Paediatric	64	64.7297	-0.391512	-0.01623	0.315339	64.7298	0.959132	0.988726	1.01923	239.537	0.0370549	0.267182	1.9265	65	745982	749097	745918	749032	1	745918	3114
AMITRIPTYLINE	Non_withdrawal_event	Adult	4620	4672.69	-0.0582642	-0.0163595	0.0249373	4672.73	0.984912	0.988715	0.992533	12552.3	0.296562	0.36806	0.456796	4704	6542121	6585954	6537501	6581250	84	6537501	43749
VIGABATRIN	Non_withdrawal_event	Older adults	73	73.8491	-0.366669	-0.0165714	0.295183	73.8491	0.96249	0.988502	1.01522	489.503	0.0207255	0.149131	1.07307	74	4122671	4131094	4122598	4131020	1	4122598	8422
METHYLPHENIDATE	Non_withdrawal_event	Adult	6043	6113.04	-0.053231	-0.0166241	0.0195178	6113.11	0.985189	0.988532	0.991885	16593.6	0.301772	0.364177	0.439487	6154	6542121	6585954	6536078	6579800	111	6536078	43722
LITHIUM	Non_withdrawal_event	Older adults	1610	1628.67	-0.0879736	-0.0166307	0.0529677	1628.68	0.98294	0.988531	0.994153	10792	0.0978986	0.149185	0.227339	1632	4122671	4131094	4121061	4129462	22	4121061	8401
MEPERIDINE	Non_withdrawal_event	Older adults	804	813.338	-0.118118	-0.0166497	0.0813262	813.34	0.98061	0.988516	0.996487	5389.98	0.0822442	0.149166	0.27054	815	4122671	4131094	4121867	4130279	11	4121867	8412
LEVODOPA	Non_withdrawal_event	Adult	814	823.483	-0.117532	-0.0166991	0.0806838	823.484	0.979391	0.988483	0.99766	2239.25	0.218117	0.363514	0.605834	829	6542121	6585954	6541307	6585125	15	6541307	43818
ASENAPINE	Non_withdrawal_event	Older adults	145	146.7	-0.261245	-0.0167612	0.208384	146.7	0.969821	0.988409	1.00735	979.106	0.0366809	0.148094	0.597911	147	4122671	4131094	4122526	4130947	2	4122526	8421
TOPIRAMATE	Non_withdrawal_event	Older adults	872	882.198	-0.11413	-0.0167641	0.0773808	882.2	0.980824	0.988438	0.996112	5880.58	0.0838525	0.148285	0.262226	884	4122671	4131094	4121799	4130210	12	4121799	8411
PHENOBARBITAL	Non_withdrawal_event	Adult	1129	1142.35	-0.102345	-0.0169469	0.0659631	1142.35	0.980555	0.988315	0.996136	3135.23	0.233837	0.360101	0.554543	1150	6542121	6585954	6540992	6584804	21	6540992	43812
PRISTINAMYCIN	Non_withdrawal_event	Adult	161	162.908	-0.248501	-0.0169488	0.197183	162.909	0.967852	0.988285	1.00915	447.773	0.11475	0.359557	1.12664	164	6542121	6585954	6541960	6585790	3	6541960	43830
NIACINAMIDE	Non_withdrawal_event	Adult	53	53.6406	-0.431908	-0.017172	0.344824	53.6406	0.952514	0.988057	1.02493	149.253	0.0491075	0.355101	2.56777	54	6542121	6585954	6542068	6585900	1	6542068	43832
MUSCLE RELAXANTS	Non_withdrawal_event	Adult	53	53.6406	-0.431908	-0.017172	0.344824	53.6406	0.952514	0.988057	1.02493	149.253	0.0491075	0.355101	2.56777	54	6542121	6585954	6542068	6585900	1	6542068	43832
CYPROHEPTADINE	Non_withdrawal_event	Adult	105	106.288	-0.306784	-0.0175046	0.245088	106.288	0.962384	0.987883	1.01406	298.511	0.08682	0.351746	1.42508	107	6542121	6585954	6542016	6585847	2	6542016	43831
BUPIVACAINE	Non_withdrawal_event	Older adults	1186	1200.55	-0.100871	-0.0175807	0.063342	1200.55	0.981218	0.987879	0.994586	8335.15	0.0881136	0.142289	0.229774	1203	4122671	4131094	4121485	4129891	17	4121485	8406
MIRTAZAPINE	Non_withdrawal_event	Older adults	4185	4236.34	-0.0616353	-0.0175903	0.0257835	4236.4	0.984316	0.987868	0.991433	29547.9	0.109674	0.141634	0.182909	4245	4122671	4131094	4118486	4126849	60	4118486	8363
TERIFLUNOMIDE	Non_withdrawal_event	Paediatric	60	60.7463	-0.406009	-0.0176885	0.324018	60.7464	0.956226	0.987713	1.02024	239.538	0.0347036	0.250482	1.80792	61	745982	749097	745922	749036	1	745922	3114
NORETHINDRONE	Non_withdrawal_event	Paediatric	60	60.7463	-0.406009	-0.0176885	0.324018	60.7464	0.956226	0.987713	1.02024	239.538	0.0347036	0.250482	1.80792	61	745982	749097	745922	749036	1	745922	3114
BROMOCRIPTINE	Non_withdrawal_event	Older adults	138	139.715	-0.268604	-0.0177501	0.212787	139.715	0.968226	0.987728	1.00762	979.108	0.0348932	0.140945	0.569319	140	4122671	4131094	4122533	4130954	2	4122533	8421
ZALEPLON	Non_withdrawal_event	Adult	155	156.948	-0.254125	-0.0179648	0.200103	156.948	0.966392	0.987585	1.00924	447.773	0.110429	0.346157	1.08509	158	6542121	6585954	6541966	6585796	3	6541966	43830
NORTRIPTYLINE	Non_withdrawal_event	Adult	1086	1099.63	-0.105086	-0.0179889	0.0665218	1099.63	0.979544	0.987601	0.995724	3135.25	0.224894	0.346383	0.533502	1107	6542121	6585954	6541035	6584847	21	6541035	43812
ZIPRASIDONE	Non_withdrawal_event	Not Specified	5645	5715.85	-0.0558769	-0.0179932	0.0193928	5715.9	0.983782	0.987597	0.991426	12938.7	0.365885	0.436289	0.520241	5772	9180284	9270465	9174639	9264693	127	9174639	90054
SERTRALINE	Non_withdrawal_event	Paediatric	4227	4280.13	-0.0618415	-0.0180175	0.0251419	4280.43	0.983695	0.987517	0.991353	17301.1	0.19272	0.244319	0.309734	4298	745982	749097	741755	744799	71	741755	3044
FLUVOXAMINE	Non_withdrawal_event	Not Specified	488	494.146	-0.148914	-0.0180374	0.107086	494.146	0.974638	0.987562	1.00066	1119.86	0.239727	0.435769	0.792128	499	9180284	9270465	9179796	9269966	11	9179796	90170
CETIRIZINE_PSEUDOEPHEDRINE	Non_withdrawal_event	Not Specified	752	761.519	-0.123116	-0.018136	0.0831093	761.52	0.97706	0.987499	0.998049	1730.76	0.268655	0.434492	0.702697	769	9180284	9270465	9179532	9269696	17	9179532	90164
ETHYL LOFLAZEPATE	Non_withdrawal_event	Adult	51	51.6539	-0.441508	-0.018203	0.350304	51.6539	0.950469	0.98734	1.02564	149.253	0.0472205	0.341701	2.47265	52	6542121	6585954	6542070	6585902	1	6542070	43832
BARBITURATES	Non_withdrawal_event	Adult	51	51.6539	-0.441508	-0.018203	0.350304	51.6539	0.950469	0.98734	1.02564	149.253	0.0472205	0.341701	2.47265	52	6542121	6585954	6542070	6585902	1	6542070	43832
BUPROPION	Non_withdrawal_event	Older adults	2165	2192.52	-0.0796383	-0.0182191	0.0419027	2192.54	0.982434	0.987441	0.992474	15714	0.0971193	0.137775	0.19545	2197	4122671	4131094	4120506	4128897	32	4120506	8391
CHLORPROMAZINE	Non_withdrawal_event	Older adults	270	273.441	-0.195517	-0.0182384	0.148646	273.442	0.973285	0.987414	1.00175	1958.62	0.0513537	0.137852	0.370047	274	4122671	4131094	4122401	4130820	4	4122401	8419
QUETIAPINE	Non_withdrawal_event	Paediatric	3222	3263.37	-0.0686554	-0.0184046	0.0309744	3263.55	0.982858	0.987267	0.991696	13350.3	0.184443	0.241344	0.315798	3277	745982	749097	742760	745820	55	742760	3060
HYDROCODONE	Non_withdrawal_event	Older adults	869	880.202	-0.116003	-0.0184674	0.0758371	880.204	0.979334	0.987271	0.995273	6371.39	0.0788431	0.136391	0.235943	882	4122671	4131094	4121802	4130212	13	4121802	8410
PRAMIPEXOLE	Non_withdrawal_event	Older adults	2201	2229.45	-0.0794308	-0.0185213	0.0411121	2229.46	0.982234	0.987234	0.99226	16206.9	0.0962387	0.135807	0.191643	2234	4122671	4131094	4120470	4128860	33	4120470	8390
BUSPIRONE	Non_withdrawal_event	Not Specified	917	928.875	-0.113461	-0.0185532	0.0732916	928.877	0.977699	0.987214	0.996821	2138.05	0.278271	0.428895	0.661051	938	9180284	9270465	9179367	9269527	21	9179367	90160
MEDICATION	Non_withdrawal_event	Adult	557	564.22	-0.140893	-0.0185631	0.098726	564.22	0.97586	0.987203	0.998678	1642.03	0.186755	0.339213	0.616132	568	6542121	6585954	6541564	6585386	11	6541564	43822
ESCITALOPRAM	Non_withdrawal_event	Older adults	3391	3434.98	-0.0675609	-0.018589	0.0295545	3435.02	0.983149	0.987185	0.991238	25093.6	0.102405	0.135134	0.178325	3442	4122671	4131094	4119280	4127652	51	4119280	8372
METHYLPHENIDATE	Non_withdrawal_event	Older adults	598	605.762	-0.136568	-0.018591	0.0946908	605.764	0.977596	0.987184	0.996866	4409.16	0.0701994	0.135627	0.262034	607	4122671	4131094	4122073	4130487	9	4122073	8414
LACTULOSE	Withdrawal_event	Older adults	1	1.01946	-3.81583	-0.0185996	1.62116	1.01947	NA	NA	NA	1.01951	NA	NA	NA	500	8423	4131094	8422	4130594	499	8422	4122172
GRANULOCYTMACROPAGE_STIMFACTOR	Non_withdrawal_event	Adult	50	50.6606	-0.446537	-0.0187489	0.353152	50.6606	0.949388	0.986961	1.02602	149.253	0.046277	0.335001	2.42509	51	6542121	6585954	6542071	6585903	1	6542071	43832
PHENDIMETRAZINE	Non_withdrawal_event	Adult	50	50.6606	-0.446537	-0.0187489	0.353152	50.6606	0.949388	0.986961	1.02602	149.253	0.046277	0.335001	2.42509	51	6542121	6585954	6542071	6585903	1	6542071	43832
AMPICILLIN_SULBACTAM	Non_withdrawal_event	Older adults	395	400.182	-0.164607	-0.0187814	0.119937	400.183	0.975213	0.987049	0.999028	2938.54	0.0600084	0.134421	0.301107	401	4122671	4131094	4122276	4130693	6	4122276	8417
MEPERIDINE	Non_withdrawal_event	Paediatric	57	57.7588	-0.417937	-0.0189144	0.331052	57.7589	0.953788	0.986861	1.02108	239.539	0.0329402	0.237957	1.71898	58	745982	749097	745925	749039	1	745925	3114
DANAZOL	Non_withdrawal_event	Not Specified	86	87.144	-0.34013	-0.0189545	0.269657	87.144	0.955925	0.986873	1.01882	203.599	0.10396	0.422398	1.71624	88	9180284	9270465	9180198	9270377	2	9180198	90179
TIZANIDINE	Non_withdrawal_event	Older adults	456	462.056	-0.154506	-0.0190131	0.110323	462.057	0.975817	0.986892	0.998093	3428.65	0.0630268	0.132997	0.280646	463	4122671	4131094	4122215	4130631	7	4122215	8416
ZOLPIDEM	Non_withdrawal_event	Not Specified	9143	9264.99	-0.0488457	-0.0191203	0.0102979	9265.11	0.983772	0.98682	0.989878	21712.8	0.367541	0.421089	0.482438	9356	9180284	9270465	9171141	9261109	213	9171141	89968
ESTROGENS_MEDROXYPROGESTERONE	Non_withdrawal_event	Older adults	1807	1831.26	-0.0865294	-0.0192337	0.0465076	1831.27	0.981143	0.986747	0.992383	13744.4	0.0904612	0.131472	0.191074	1835	4122671	4131094	4120864	4129259	28	4120864	8395
BETAMETHASONE_CALCIPOTRIENE	Non_withdrawal_event	Adult	197	199.662	-0.227893	-0.0193172	0.175018	199.662	0.96742	0.986666	1.0063	597.041	0.122615	0.329961	0.887936	201	6542121	6585954	6541924	6585753	4	6541924	43829
NITRAZEPAM	Non_withdrawal_event	Paediatric	56	56.763	-0.422138	-0.0193518	0.333507	56.763	0.952919	0.986558	1.02138	239.539	0.0323524	0.233782	1.68933	57	745982	749097	745926	749040	1	745926	3114
TRAZODONE	Non_withdrawal_event	Paediatric	280	283.815	-0.193481	-0.0194888	0.14448	283.816	0.971365	0.986554	1.00198	1198.88	0.0963887	0.233552	0.565901	285	745982	749097	745702	748812	5	745702	3110
MEPERIDINE	Non_withdrawal_event	Adult	1174	1190.03	-0.103275	-0.0195532	0.0617759	1190.03	0.978575	0.98653	0.99455	3583.34	0.218683	0.327627	0.490845	1198	6542121	6585954	6540947	6584756	24	6540947	43809
FENOTEROL	Non_withdrawal_event	Not Specified	42	42.5817	-0.4891	-0.0196125	0.38341	42.5817	0.941882	0.986339	1.03289	101.799	0.0567839	0.412577	2.99768	43	9180284	9270465	9180242	9270422	1	9180242	90180
ACETYLCYSTEINE	Non_withdrawal_event	Paediatric	111	112.53	-0.300662	-0.0196634	0.236088	112.53	0.962287	0.986401	1.01112	479.198	0.057191	0.231637	0.938187	113	745982	749097	745871	748984	2	745871	3113
FINASTERIDE	Non_withdrawal_event	Adult	4385	4445.22	-0.0626958	-0.0196746	0.022706	4445.26	0.982312	0.986445	0.990594	13451.2	0.26453	0.325993	0.401736	4475	6542121	6585954	6537736	6581479	90	6537736	43743
ETIZOLAM	Non_withdrawal_event	Older adults	189	191.609	-0.23282	-0.0197237	0.17853	191.609	0.968963	0.986386	1.00412	1468.82	0.0411226	0.128675	0.402631	192	4122671	4131094	4122482	4130902	3	4122482	8420
TRIAMCINOLONE	Non_withdrawal_event	Paediatric	1271	1288.62	-0.100273	-0.0198541	0.0583547	1288.65	0.9791	0.986304	0.993561	5539.57	0.15168	0.22944	0.347066	1294	745982	749097	744711	747803	23	744711	3092
ACETAMINOPHEN_TRAMADOL	Non_withdrawal_event	Not Specified	1300	1318.05	-0.0993927	-0.0198884	0.0574554	1318.05	0.978153	0.986302	0.994518	3156.39	0.288426	0.411863	0.588127	1331	9180284	9270465	9178984	9269134	31	9178984	90150
PERPHENAZINE_AMITRIPTYLINE	Non_withdrawal_event	Adult	48	48.6739	-0.457096	-0.0199074	0.359078	48.6739	0.947095	0.986155	1.02683	149.253	0.04439	0.321601	2.32996	49	6542121	6585954	6542073	6585905	1	6542073	43832
SERTRALINE	Non_withdrawal_event	Older adults	6699	6792.12	-0.0546726	-0.0199154	0.0144225	6792.28	0.98331	0.986267	0.989233	52959.2	0.104376	0.126494	0.153298	6806	4122671	4131094	4115972	4124288	107	4115972	8316
FENTANYL	Non_withdrawal_event	Paediatric	2590	2626.03	-0.0760334	-0.0199299	0.0350891	2626.16	0.98117	0.98623	0.991316	11388.3	0.170065	0.227426	0.304133	2637	745982	749097	743392	746460	47	743392	3068
MIRTAZAPINE	Non_withdrawal_event	Not Specified	4934	5002.86	-0.0605319	-0.019992	0.0199786	5002.89	0.982032	0.986229	0.990445	12021.5	0.3419	0.410432	0.492701	5052	9180284	9270465	9175350	9265413	118	9175350	90063
MAPROTILINE	Non_withdrawal_event	Adult	96	97.3478	-0.32318	-0.0200099	0.253978	97.3478	0.958373	0.986155	1.01474	298.511	0.079281	0.321596	1.30452	98	6542121	6585954	6542025	6585856	2	6542025	43831
ACETAMINOPHEN_PROPOXYPHENE	Non_withdrawal_event	Older adults	248	251.486	-0.205308	-0.0200988	0.153795	251.486	0.970795	0.986137	1.00172	1958.63	0.0471389	0.126619	0.34011	252	4122671	4131094	4122423	4130842	4	4122423	8419
ZUCLOPENTHIXOL	Non_withdrawal_event	Adult	1008	1022.15	-0.110558	-0.0201034	0.0675651	1022.15	0.977494	0.986153	0.994889	3135.29	0.208673	0.321501	0.495335	1029	6542121	6585954	6541113	6584925	21	6541113	43812
CLONAZEPAM	Non_withdrawal_event	Paediatric	926	939.079	-0.114661	-0.020223	0.0711819	939.095	0.977564	0.986056	0.994621	4088.43	0.14001	0.226493	0.366396	943	745982	749097	745056	748154	17	745056	3098
OXYMORPHONE	Non_withdrawal_event	Paediatric	54	54.7713	-0.430912	-0.0202741	0.338596	54.7713	0.951089	0.985917	1.02202	239.54	0.0311769	0.225432	1.63004	55	745982	749097	745928	749042	1	745928	3114
BENZOYLECGONINE	Non_withdrawal_event	Not Specified	41	41.5914	-0.495995	-0.0204153	0.387088	41.5914	0.940302	0.98578	1.03346	101.799	0.0554008	0.402754	2.92795	42	9180284	9270465	9180243	9270423	1	9180243	90180
OPIATE	Non_withdrawal_event	Not Specified	41	41.5914	-0.495995	-0.0204153	0.387088	41.5914	0.940302	0.98578	1.03346	101.799	0.0554008	0.402754	2.92795	42	9180284	9270465	9180243	9270423	1	9180243	90180
ZOLPIDEM	Non_withdrawal_event	Older adults	4036	4093.64	-0.0653111	-0.0204543	0.0237066	4093.69	0.982056	0.985907	0.989773	32527.2	0.0971997	0.124081	0.158396	4102	4122671	4131094	4118635	4126992	66	4118635	8357
PIPAMPERONE	Non_withdrawal_event	Adult	189	191.715	-0.233623	-0.0205267	0.177727	191.716	0.965808	0.985835	1.00628	597.041	0.117586	0.316561	0.852232	193	6542121	6585954	6541932	6585761	4	6541932	43829
BETA BLOCKING AGENTS	Non_withdrawal_event	Not Specified	82	83.1829	-0.349853	-0.0205382	0.274628	83.1829	0.953401	0.98578	1.01926	203.6	0.0990476	0.402751	1.63768	84	9180284	9270465	9180202	9270381	2	9180202	90179
OLANZAPINE	Non_withdrawal_event	Paediatric	2145	2175.91	-0.082347	-0.0206391	0.0397593	2176	0.980122	0.985752	0.991414	9675.93	0.161819	0.221684	0.303696	2185	745982	749097	743837	746912	40	743837	3075
SUFENTANIL	Non_withdrawal_event	Paediatric	53	53.7754	-0.435497	-0.0207609	0.341235	53.7755	0.950124	0.985579	1.02236	239.54	0.0305891	0.221257	1.60039	54	745982	749097	745929	749043	1	745929	3114
TRANYLCYPROMINE	Non_withdrawal_event	Not Specified	204	206.967	-0.225626	-0.0207803	0.170313	206.967	0.964964	0.985665	1.00681	509.009	0.16504	0.400779	0.973242	209	9180284	9270465	9180080	9270256	5	9180080	90176
MIDOMAFETAMINE	Non_withdrawal_event	Adult	280	284.097	-0.194909	-0.0209172	0.143052	284.097	0.969	0.98558	1.00244	895.591	0.139258	0.312643	0.701903	286	6542121	6585954	6541841	6585668	6	6541841	43827
AMITRIPTYLINE	Non_withdrawal_event	Older adults	1498	1519.89	-0.0949219	-0.0209268	0.0511933	1519.9	0.979215	0.985589	0.992005	12268.3	0.0821902	0.122103	0.181398	1523	4122671	4131094	4121173	4129571	25	4121173	8398
RASAGILINE	Non_withdrawal_event	Older adults	1196	1213.52	-0.103909	-0.0209726	0.059616	1213.53	0.97842	0.985558	0.992747	9809.53	0.0783319	0.121922	0.18977	1216	4122671	4131094	4121475	4129878	20	4121475	8403
OMEPRAZOLE	Withdrawal_event	Older adults	27	27.4032	-0.616566	-0.020998	0.47154	27.4045	0.675507	0.98524	1.43699	27.4053	0.674974	0.98521	1.43804	13440	8423	4131094	8396	4117654	13413	8396	4109258
NEFOPAM	Non_withdrawal_event	Adult	370	375.484	-0.171992	-0.0211985	0.122008	375.485	0.970894	0.985393	1.00011	1194.16	0.153791	0.309842	0.624235	378	6542121	6585954	6541751	6585576	8	6541751	43825
ALUM_ACETYLSALI_MAGNESIUM	Non_withdrawal_event	Not Specified	40	40.6012	-0.503166	-0.0212572	0.390884	40.6012	0.938648	0.985193	1.03405	101.799	0.0540176	0.392931	2.85823	41	9180284	9270465	9180244	9270424	1	9180244	90180
ZOLPIDEM	Non_withdrawal_event	Paediatric	366	371.449	-0.172927	-0.0212914	0.122675	371.452	0.971591	0.985323	0.99925	1679.32	0.103087	0.217946	0.460781	373	745982	749097	745616	748724	7	745616	3108
ROPINIROLE	Non_withdrawal_event	Older adults	2475	2511.87	-0.0787327	-0.0213279	0.0349421	2511.89	0.980312	0.985314	0.990341	20647.7	0.0882926	0.119868	0.162736	2517	4122671	4131094	4120196	4128577	42	4120196	8381
BROTIZOLAM	Non_withdrawal_event	Adult	184	186.749	-0.237408	-0.0213353	0.179492	186.749	0.964732	0.985281	1.00627	597.042	0.114444	0.308186	0.829916	188	6542121	6585954	6541937	6585766	4	6541937	43829
CYPROHEPTADINE	Non_withdrawal_event	Not Specified	80	81.2023	-0.355007	-0.0213883	0.277231	81.2023	0.952048	0.985193	1.01949	203.6	0.0965915	0.392928	1.59841	82	9180284	9270465	9180204	9270383	2	9180204	90179
QUETIAPINE	Non_withdrawal_event	Adult	41235	41851.6	-0.0353716	-0.0214127	-0.00752199	41855.6	0.983786	0.985174	0.986564	135814	0.283988	0.303615	0.324597	42132	6542121	6585954	6500886	6543822	897	6500886	42936
PHENOBARBITAL	Non_withdrawal_event	Paediatric	726	736.923	-0.128406	-0.0215293	0.0814793	736.934	0.975355	0.985163	0.995071	3364.59	0.127004	0.215777	0.366599	740	745982	749097	745256	748357	14	745256	3101
TEMAZEPAM	Non_withdrawal_event	Adult	1369	1389.69	-0.0990797	-0.0216317	0.0537647	1389.69	0.977497	0.985109	0.992781	4479.66	0.212816	0.305604	0.438846	1399	6542121	6585954	6540752	6584555	30	6540752	43803
ACETAMINOPHEN_PROPOXYPHENE	Non_withdrawal_event	Adult	547	555.28	-0.14512	-0.0216538	0.0966794	555.28	0.973067	0.985088	0.997258	1791.35	0.172334	0.305356	0.541054	559	6542121	6585954	6541574	6585395	12	6541574	43821
ATOMOXETINE	Non_withdrawal_event	Older adults	174	176.639	-0.244072	-0.0216557	0.184641	176.639	0.966187	0.985059	1.0043	1468.82	0.0378297	0.118462	0.37096	177	4122671	4131094	4122497	4130917	3	4122497	8420
ECONAZOLE	Non_withdrawal_event	Adult	45	45.6938	-0.474331	-0.0218341	0.368602	45.6939	0.943291	0.984815	1.02817	149.253	0.0415596	0.301501	2.18728	46	6542121	6585954	6542076	6585908	1	6542076	43832
PROTHIPENDYL	Non_withdrawal_event	Adult	90	91.3877	-0.335557	-0.0219538	0.260527	91.3877	0.955269	0.984815	1.01528	298.512	0.0742551	0.301496	1.22415	92	6542121	6585954	6542031	6585862	2	6542031	43831
ESTAZOLAM	Non_withdrawal_event	Older adults	57	57.8817	-0.420977	-0.0219553	0.328011	57.8818	0.951764	0.984766	1.01891	489.505	0.0161225	0.116444	0.841014	58	4122671	4131094	4122614	4131036	1	4122614	8422
DIAZOXIDE	Non_withdrawal_event	Not Specified	118	119.823	-0.294195	-0.0220246	0.226393	119.823	0.957202	0.984786	1.01317	305.402	0.122844	0.386377	1.21526	121	9180284	9270465	9180166	9270344	3	9180166	90178
CITALOPRAM	Non_withdrawal_event	Not Specified	8635	8767.87	-0.0526209	-0.022029	0.00823758	8768	0.981569	0.984832	0.988104	22327.1	0.338155	0.38675	0.442327	8854	9180284	9270465	9171649	9261611	219	9171649	89962
HYOSCINE	Non_withdrawal_event	Not Specified	39	39.6109	-0.510631	-0.0221413	0.394804	39.6109	0.936912	0.984578	1.03467	101.799	0.0526345	0.383107	2.7885	40	9180284	9270465	9180245	9270425	1	9180245	90180
METHYLNALTREXONE	Non_withdrawal_event	Adult	313	317.87	-0.186548	-0.02224	0.133101	317.87	0.968675	0.984678	1.00094	1044.87	0.141629	0.299558	0.633589	320	6542121	6585954	6541808	6585634	7	6541808	43826
AMPHETAMINE_DEXTROAMPHETAMINE	Non_withdrawal_event	Adult	5817	5907.42	-0.0595666	-0.0222509	0.0145819	5907.5	0.980946	0.98468	0.988429	19443	0.251385	0.299181	0.356066	5947	6542121	6585954	6536304	6580007	130	6536304	43703
ACETAMINOPHEN_TRAMADOL	Non_withdrawal_event	Older adults	1305	1325.29	-0.101602	-0.0222523	0.0549453	1325.3	0.977678	0.984684	0.99174	11284.7	0.0765305	0.115643	0.174746	1328	4122671	4131094	4121366	4129766	23	4121366	8400
SERTRALINE	Non_withdrawal_event	Not Specified	19140	19438.1	-0.0428043	-0.0222923	-0.00192711	19438.7	0.982434	0.984634	0.98684	49946.5	0.350228	0.38321	0.419298	19629	9180284	9270465	9161144	9250836	489	9161144	89692
ZOPICLONE	Non_withdrawal_event	Adult	3068	3116.12	-0.073957	-0.0224494	0.0281426	3116.14	0.979396	0.98455	0.989731	10309.7	0.234374	0.297583	0.377839	3137	6542121	6585954	6539053	6582817	69	6539053	43764
BROMAZEPAM	Non_withdrawal_event	Paediatric	99	100.58	-0.321053	-0.0227292	0.247294	100.58	0.957379	0.984289	1.01195	479.205	0.0509309	0.206592	0.838003	101	745982	749097	745883	748996	2	745883	3113
DIETARY SUPPLEMENT	Non_withdrawal_event	Paediatric	49	49.7921	-0.455316	-0.0229028	0.352489	49.7921	0.945885	0.984091	1.02384	239.542	0.0282381	0.204557	1.48182	50	745982	749097	745933	749047	1	745933	3114
ANTIHYPERTENSIVES	Non_withdrawal_event	Not Specified	115	116.852	-0.298804	-0.0229511	0.22853	116.852	0.955883	0.98415	1.01325	305.402	0.119676	0.376553	1.1848	118	9180284	9270465	9180169	9270347	3	9180169	90178
FLUOXETINE	Non_withdrawal_event	Older adults	2312	2349.2	-0.0824377	-0.0230234	0.035176	2349.22	0.978812	0.984156	0.989529	20648.5	0.0824597	0.111969	0.15204	2354	4122671	4131094	4120359	4128740	42	4120359	8381
CAFFEINE_ERGOTAMINE	Non_withdrawal_event	Not Specified	38	38.6206	-0.518411	-0.0230707	0.398856	38.6206	0.93509	0.98393	1.03532	101.799	0.0512514	0.373284	2.71877	39	9180284	9270465	9180246	9270426	1	9180246	90180
ACETAMINOPHEN_PROPOXYPHENE	Non_withdrawal_event	Not Specified	2329	2366.75	-0.082387	-0.0231921	0.0347967	2366.76	0.977681	0.984046	0.990451	6212.33	0.29072	0.3749	0.483454	2390	9180284	9270465	9177955	9268075	61	9177955	90120
AGOMELATINE	Non_withdrawal_event	Not Specified	76	77.2412	-0.365967	-0.0232203	0.282692	77.2412	0.949138	0.98393	1.02	203.6	0.0916793	0.373282	1.51985	78	9180284	9270465	9180208	9270387	2	9180208	90179
ACETAMINOPHEN_IBUPROFEN	Non_withdrawal_event	Older adults	54	54.8879	-0.433951	-0.0233135	0.335556	54.8879	0.94907	0.983824	1.01985	489.506	0.0152595	0.110315	0.797504	55	4122671	4131094	4122617	4131039	1	4122617	8422
HYDROCORTISONE	Non_withdrawal_event	Paediatric	1167	1186.05	-0.107323	-0.0233472	0.0582219	1186.08	0.975933	0.983915	0.991963	5783.1	0.134497	0.201795	0.302766	1191	745982	749097	744815	747906	24	744815	3091
PENTOBARBITAL	Non_withdrawal_event	Adult	86	87.4143	-0.344574	-0.0233979	0.265213	87.4143	0.952968	0.98382	1.01567	298.512	0.0709046	0.288096	1.17058	88	6542121	6585954	6542035	6585866	2	6542035	43831
CODEINE	Non_withdrawal_event	Paediatric	145	147.385	-0.267936	-0.0234523	0.201693	147.385	0.961281	0.983818	1.00688	718.995	0.0642551	0.201671	0.632961	148	745982	749097	745837	748949	3	745837	3112
DEXMETHYLPHENIDATE	Non_withdrawal_event	Paediatric	627	637.339	-0.138739	-0.0235761	0.0871086	637.348	0.97285	0.983765	0.994802	3123.67	0.11577	0.200726	0.348024	640	745982	749097	745355	748457	13	745355	3102
KETAMINE	Non_withdrawal_event	Adult	1286	1307.24	-0.103568	-0.0236257	0.0541321	1307.25	0.975663	0.983748	0.9919	4479.72	0.199861	0.287072	0.412338	1316	6542121	6585954	6540835	6584638	30	6540835	43803
DROPERIDOL	Non_withdrawal_event	Adult	214	217.542	-0.223475	-0.0236313	0.163102	217.543	0.964001	0.983716	1.00383	746.316	0.118135	0.286742	0.69599	219	6542121	6585954	6541907	6585735	5	6541907	43828
CLONIDINE	Non_withdrawal_event	Older adults	1923	1955.01	-0.0890193	-0.0238079	0.0399428	1955.02	0.977679	0.983621	0.989599	17687.7	0.0781298	0.108719	0.151286	1959	4122671	4131094	4120748	4129135	36	4120748	8387
NAFCILLIN	Non_withdrawal_event	Adult	127	129.135	-0.285894	-0.0239556	0.21591	129.135	0.957825	0.983468	1.0098	447.775	0.0902641	0.283625	0.891195	130	6542121	6585954	6541994	6585824	3	6541994	43830
HYDROCODONE_HOMATROPINE	Non_withdrawal_event	Not Specified	37	37.6303	-0.526529	-0.024049	0.403047	37.6303	0.933174	0.983249	1.03601	101.799	0.0498684	0.363461	2.64905	38	9180284	9270465	9180247	9270427	1	9180247	90180
METHYLNALTREXONE	Non_withdrawal_event	Older adults	211	214.562	-0.225399	-0.0240925	0.163917	214.562	0.965466	0.9834	1.00167	1958.65	0.0400507	0.107727	0.289763	215	4122671	4131094	4122460	4130879	4	4122460	8419
FLUDROCORTISONE	Non_withdrawal_event	Paediatric	47	47.8004	-0.46623	-0.0241076	0.35858	47.8005	0.943506	0.983254	1.02468	239.542	0.0270627	0.196207	1.42253	48	745982	749097	745935	749049	1	745935	3114
DANTROLENE	Non_withdrawal_event	Paediatric	47	47.8004	-0.46623	-0.0241076	0.35858	47.8005	0.943506	0.983254	1.02468	239.542	0.0270627	0.196207	1.42253	48	745982	749097	745935	749049	1	745935	3114
GALANTAMINE	Non_withdrawal_event	Adult	83	84.4343	-0.351794	-0.0245708	0.268914	84.4343	0.951103	0.983013	1.01599	298.512	0.0683918	0.278046	1.13039	85	6542121	6585954	6542038	6585869	2	6542038	43831
PIPAMPERONE	Non_withdrawal_event	Older adults	259	263.462	-0.205709	-0.0245942	0.145686	263.462	0.966725	0.983064	0.999679	2448.57	0.0436465	0.105776	0.256345	264	4122671	4131094	4122412	4130830	5	4122412	8418
PILOCARPINE	Non_withdrawal_event	Older adults	207	210.57	-0.227915	-0.0246087	0.165144	210.57	0.964779	0.983046	1.00166	1958.65	0.0392844	0.105685	0.28432	211	4122671	4131094	4122464	4130883	4	4122464	8419
DEXTROAMPHETAMINE	Non_withdrawal_event	Paediatric	186	189.21	-0.239487	-0.0246195	0.175166	189.211	0.962745	0.983031	1.00374	958.915	0.071996	0.193969	0.522586	190	745982	749097	745796	748907	4	745796	3111
NEFAZODONE	Non_withdrawal_event	Adult	539	548.326	-0.149125	-0.0247263	0.0944628	548.327	0.970337	0.98299	0.995808	1940.68	0.16021	0.277738	0.481483	552	6542121	6585954	6541582	6585402	13	6541582	43820
GABAPENTIN	Non_withdrawal_event	Adult	22002	22383	-0.043897	-0.0247702	-0.00577101	22384.3	0.980927	0.982919	0.984916	79954.3	0.252356	0.275182	0.300073	22533	6542121	6585954	6520119	6563421	531	6520119	43302
TEMAZEPAM	Non_withdrawal_event	Not Specified	1170	1190.31	-0.108681	-0.0248149	0.0566511	1190.31	0.97379	0.982937	0.99217	3258.29	0.252728	0.359084	0.510198	1202	9180284	9270465	9179114	9269263	32	9179114	90149
STREPTOMYCIN	Non_withdrawal_event	Older adults	51	51.894	-0.448133	-0.0248285	0.343679	51.894	0.946072	0.982773	1.0209	489.506	0.0143965	0.104187	0.753995	52	4122671	4131094	4122620	4131042	1	4122620	8422
CAFFEINE	Non_withdrawal_event	Paediatric	92	93.6091	-0.33489	-0.0248811	0.25468	93.6093	0.953946	0.982808	1.01254	479.21	0.0472795	0.191983	0.779564	94	745982	749097	745890	749003	2	745890	3113
PRAZOSIN	Non_withdrawal_event	Not Specified	255	259.451	-0.207491	-0.0249182	0.146649	259.451	0.963321	0.982843	1.00276	712.625	0.168872	0.357832	0.758231	262	9180284	9270465	9180029	9270203	7	9180029	90174
AMINOPHYLLINE	Non_withdrawal_event	Older adults	102	103.788	-0.318647	-0.0249486	0.24128	103.788	0.956677	0.982773	1.00958	979.116	0.0256999	0.104176	0.422279	104	4122671	4131094	4122569	4130990	2	4122569	8421
ACETAMINOPHEN_TRAMADOL	Non_withdrawal_event	Paediatric	230	234.023	-0.217506	-0.0249614	0.155383	234.024	0.964451	0.982805	1.00151	1198.96	0.0790379	0.191833	0.465599	235	745982	749097	745752	748862	5	745752	3110
COCAINE	Non_withdrawal_event	Adult	4319	4394.56	-0.0683684	-0.0250172	0.0176836	4394.61	0.97829	0.982796	0.987322	15698.6	0.226647	0.27512	0.333959	4424	6542121	6585954	6537802	6581530	105	6537802	43728
PROPOXYPHENE	Non_withdrawal_event	Adult	246	250.323	-0.211064	-0.0250809	0.149495	250.323	0.963963	0.98273	1.00186	895.595	0.122204	0.274678	0.617392	252	6542121	6585954	6541875	6585702	6	6541875	43827
CETIRIZINE_PSEUDOEPHEDRINE	Non_withdrawal_event	Adult	409	416.211	-0.168433	-0.0251849	0.111199	416.212	0.96807	0.982673	0.997496	1492.76	0.146305	0.27399	0.513108	419	6542121	6585954	6541712	6585535	10	6541712	43823
VIGABATRIN	Non_withdrawal_event	Not Specified	6663	6780.39	-0.0600469	-0.0251953	0.00923464	6780.48	0.978813	0.982674	0.98655	18755.6	0.306806	0.355254	0.411353	6847	9180284	9270465	9173621	9263618	184	9173621	89997
LEVORPHANOL	Non_withdrawal_event	Not Specified	72	73.2801	-0.377904	-0.0252516	0.288528	73.2802	0.94592	0.982531	1.02056	203.6	0.0867673	0.353635	1.4413	74	9180284	9270465	9180212	9270391	2	9180212	90179
CHLORDIAZEPOXIDE_CLIDINIUM	Non_withdrawal_event	Older adults	50	50.896	-0.453161	-0.0253731	0.346528	50.896	0.944996	0.982395	1.02127	489.506	0.0141088	0.102144	0.739492	51	4122671	4131094	4122621	4131043	1	4122621	8422
CIMETIDINE	Non_withdrawal_event	Adult	203	206.616	-0.230774	-0.0254078	0.166138	206.616	0.961767	0.9825	1.00368	746.317	0.112001	0.272002	0.660576	208	6542121	6585954	6541918	6585746	5	6541918	43828
TIAGABINE	Non_withdrawal_event	Adult	325	330.784	-0.186574	-0.0254097	0.127119	330.784	0.966096	0.982514	0.999211	1194.17	0.134947	0.272156	0.548873	333	6542121	6585954	6541796	6585621	8	6541796	43825
BROMOCRIPTINE	Non_withdrawal_event	Paediatric	45	45.8087	-0.477914	-0.0254172	0.365019	45.8088	0.940925	0.982345	1.02559	239.543	0.0258873	0.187858	1.36324	46	745982	749097	745937	749051	1	745937	3114
ALCOHOL	Non_withdrawal_event	Paediatric	453	461.075	-0.161413	-0.0254616	0.104292	461.08	0.969269	0.982477	0.995864	2401.06	0.100725	0.188667	0.35339	463	745982	749097	745529	748634	10	745529	3105
FLUNITRAZEPAM	Non_withdrawal_event	Adult	364	370.517	-0.177631	-0.0255684	0.118782	370.518	0.966856	0.982409	0.998211	1343.46	0.139839	0.270942	0.524959	373	6542121	6585954	6541757	6585581	9	6541757	43824
ESCITALOPRAM	Non_withdrawal_event	Not Specified	7384	7517.16	-0.0588791	-0.0257828	0.00693315	7517.27	0.978579	0.982272	0.985979	21103.8	0.304704	0.34989	0.401777	7591	9180284	9270465	9172900	9262874	207	9172900	89974
ALPRAZOLAM	Non_withdrawal_event	Paediatric	940	957.004	-0.119571	-0.0258503	0.0648826	957.026	0.972971	0.98221	0.991537	5056.85	0.120452	0.185887	0.286869	961	745982	749097	745042	748136	21	745042	3094
DIACETYL MORPHINE	Non_withdrawal_event	Older adults	49	49.8981	-0.458353	-0.0259395	0.349452	49.8981	0.943877	0.982002	1.02167	489.506	0.0138212	0.100101	0.724989	50	4122671	4131094	4122622	4131044	1	4122622	8422
PRAZEPAM	Non_withdrawal_event	Not Specified	106	107.94	-0.313888	-0.0260392	0.235374	107.94	0.9515	0.98203	1.01354	305.402	0.110174	0.347084	1.09343	109	9180284	9270465	9180178	9270356	3	9180178	90178
ACETAMINOPHEN_CHLORPHENIRAMINE	Non_withdrawal_event	Paediatric	44	44.8129	-0.484075	-0.0261157	0.368381	44.8129	0.93955	0.98186	1.02607	239.543	0.0252996	0.183683	1.3336	45	745982	749097	745938	749052	1	745938	3114
CEFPODOXIME	Non_withdrawal_event	Not Specified	35	35.6498	-0.543876	-0.0261686	0.41188	35.6498	0.929033	0.981773	1.03751	101.799	0.0471024	0.343814	2.5096	36	9180284	9270465	9180249	9270429	1	9180249	90180
TEGAFUR	Non_withdrawal_event	Not Specified	35	35.6498	-0.543876	-0.0261686	0.41188	35.6498	0.929033	0.981773	1.03751	101.799	0.0471024	0.343814	2.5096	36	9180284	9270465	9180249	9270429	1	9180249	90180
BENZODIAZEPINE DERIVATIVES	Non_withdrawal_event	Older adults	97	98.7981	-0.327893	-0.0263646	0.246282	98.7982	0.954418	0.981799	1.00997	979.117	0.0244232	0.0990688	0.401857	99	4122671	4131094	4122574	4130995	2	4122574	8421
CLOMIPRAMINE	Non_withdrawal_event	Not Specified	562	572.377	-0.148147	-0.0263732	0.0904042	572.378	0.968455	0.981869	0.995468	1628.96	0.209893	0.345005	0.56709	578	9180284	9270465	9179722	9269887	16	9179722	90165
AMANTADINE	Non_withdrawal_event	Adult	947	964.537	-0.119827	-0.026459	0.0639434	964.54	0.972033	0.981815	0.991696	3583.47	0.176222	0.264269	0.396308	971	6542121	6585954	6541174	6584983	24	6541174	43809
LEVOMILNACIPRAN	Non_withdrawal_event	Adult	236	240.389	-0.216535	-0.0265305	0.151584	240.39	0.962214	0.98174	1.00166	895.597	0.117188	0.263512	0.592536	242	6542121	6585954	6541885	6585712	6	6541885	43827
FLUOXETINE	Non_withdrawal_event	Adult	10709	10907.9	-0.0540058	-0.0265504	0.00064263	10908.2	0.978812	0.981734	0.984666	40782.9	0.232728	0.262586	0.296274	10981	6542121	6585954	6531412	6574973	272	6531412	43561
SCOPOLAMINE	Non_withdrawal_event	Paediatric	174	177.26	-0.249119	-0.0267022	0.179594	177.261	0.959983	0.981606	1.00372	958.93	0.0673017	0.181452	0.489214	178	745982	749097	745808	748919	4	745808	3111
GABAPENTIN	Non_withdrawal_event	Older adults	12429	12662.1	-0.052285	-0.0268088	-0.00155861	12662.8	0.97907	0.981533	0.984002	130396	0.0841215	0.0953174	0.108003	12688	4122671	4131094	4110242	4118406	259	4110242	8164
CLOFAZIMINE	Non_withdrawal_event	Paediatric	86	87.6341	-0.348176	-0.0269996	0.261612	87.6343	0.950576	0.981351	1.01312	479.214	0.0441498	0.179461	0.729474	88	745982	749097	745896	749009	2	745896	3113
BUSPIRONE	Non_withdrawal_event	Older adults	332	338.309	-0.186529	-0.027117	0.12384	338.309	0.966298	0.98135	0.996637	3428.75	0.0457901	0.0968283	0.204754	339	4122671	4131094	4122339	4130755	7	4122339	8416
IMIPRAMINE	Non_withdrawal_event	Adult	463	471.839	-0.161694	-0.0272522	0.101126	471.839	0.967162	0.981266	0.995576	1791.38	0.145706	0.258461	0.458471	475	6542121	6585954	6541658	6585479	12	6541658	43821
RASAGILINE	Non_withdrawal_event	Adult	385	392.371	-0.175078	-0.0273251	0.113137	392.372	0.965741	0.981213	0.996933	1492.76	0.137655	0.257911	0.483223	395	6542121	6585954	6541736	6585559	10	6541736	43823
METHAMPHETAMINE	Non_withdrawal_event	Paediatric	85	86.6382	-0.350536	-0.0273813	0.262827	86.6384	0.94997	0.981089	1.01323	479.214	0.0436282	0.177374	0.721126	87	745982	749097	745897	749010	2	745897	3113
METHYLENEDIOXYMETHAMPHETAMINE	Non_withdrawal_event	Not Specified	68	69.3191	-0.390967	-0.0275169	0.294782	69.3191	0.942341	0.980971	1.02118	203.6	0.0818554	0.333988	1.36275	70	9180284	9270465	9180216	9270395	2	9180216	90179
ANTIHISTAMINES	Non_withdrawal_event	Adult	76	77.4809	-0.370408	-0.0276605	0.278252	77.4809	0.946203	0.980887	1.01684	298.512	0.0625287	0.254596	1.03663	78	6542121	6585954	6542045	6585876	2	6542045	43831
ZIPRASIDONE	Non_withdrawal_event	Adult	4498	4585.28	-0.0701959	-0.0277225	0.0141264	4585.34	0.976379	0.980952	0.985547	17647	0.212257	0.254887	0.306079	4616	6542121	6585954	6537623	6581338	118	6537623	43715
MORPHINE	Non_withdrawal_event	Older adults	6973	7108.48	-0.0618224	-0.027759	0.00590159	7108.71	0.977574	0.980909	0.984256	74622.8	0.0793747	0.0934433	0.110005	7123	4122671	4131094	4115698	4123971	150	4115698	8273
PRAMIPEXOLE	Non_withdrawal_event	Adult	2092	2132.71	-0.0902918	-0.0277988	0.0333516	2132.72	0.9742	0.980905	0.987656	8216.49	0.194773	0.25461	0.33283	2147	6542121	6585954	6540029	6583807	55	6540029	43778
DIDANOSINE	Non_withdrawal_event	Paediatric	83	84.6465	-0.355395	-0.0281717	0.265313	84.6467	0.948716	0.980546	1.01344	479.216	0.042585	0.1732	0.70443	85	745982	749097	745899	749012	2	745899	3113
CHLORPROTHIXENE	Non_withdrawal_event	Adult	150	152.975	-0.268456	-0.0282406	0.19328	152.975	0.955585	0.980552	1.00617	597.045	0.0930737	0.251237	0.678175	154	6542121	6585954	6541971	6585800	4	6541971	43829
DICYCLOMINE	Non_withdrawal_event	Adult	300	305.95	-0.196216	-0.0282872	0.130286	305.95	0.962831	0.980551	0.998598	1194.17	0.124479	0.25122	0.507006	308	6542121	6585954	6541821	6585646	8	6541821	43825
ZOPICLONE	Non_withdrawal_event	Not Specified	1272	1297.26	-0.108741	-0.0283542	0.0498244	1297.26	0.971393	0.980528	0.989749	3869.43	0.238057	0.32873	0.453941	1310	9180284	9270465	9179012	9269155	38	9179012	90143
MAPROTILINE	Non_withdrawal_event	Older adults	90	91.8124	-0.34221	-0.0286069	0.253874	91.8125	0.950849	0.980259	1.01058	979.119	0.0226357	0.0919194	0.373267	92	4122671	4131094	4122581	4131002	2	4122581	8421
NALDEMEDINE	Non_withdrawal_event	Older adults	90	91.8124	-0.34221	-0.0286069	0.253874	91.8125	0.950849	0.980259	1.01058	979.119	0.0226357	0.0919194	0.373267	92	4122671	4131094	4122581	4131002	2	4122581	8421
TRANYLCYPROMINE	Non_withdrawal_event	Older adults	90	91.8124	-0.34221	-0.0286069	0.253874	91.8125	0.950849	0.980259	1.01058	979.119	0.0226357	0.0919194	0.373267	92	4122671	4131094	4122581	4131002	2	4122581	8421
DIAZEPAM	Non_withdrawal_event	Paediatric	904	922.149	-0.12426	-0.028662	0.0638298	922.172	0.970493	0.980295	0.990195	5299.62	0.111587	0.170578	0.260756	926	745982	749097	745078	748171	22	745078	3093
THIORIDAZINE	Non_withdrawal_event	Adult	148	150.988	-0.27064	-0.028744	0.194205	150.988	0.954921	0.980208	1.00616	597.045	0.0918166	0.247887	0.669249	152	6542121	6585954	6541973	6585802	4	6541973	43829
CYPROHEPTADINE	Non_withdrawal_event	Paediatric	81	82.6549	-0.360446	-0.0290005	0.267877	82.655	0.947402	0.979977	1.01367	479.217	0.0415418	0.169026	0.687734	83	745982	749097	745901	749014	2	745901	3113
LORAZEPAM	Non_withdrawal_event	Paediatric	773	788.707	-0.13252	-0.0290017	0.0708841	788.723	0.969421	0.980065	0.990826	4573.31	0.107076	0.169024	0.266813	792	745982	749097	745209	748305	19	745209	3096
ETIZOLAM	Non_withdrawal_event	Adult	330	336.744	-0.189048	-0.0291415	0.122259	336.744	0.962895	0.979973	0.997353	1343.47	0.126672	0.245633	0.476313	339	6542121	6585954	6541791	6585615	9	6541791	43824
DEXMETHYLPHENIDATE	Withdrawal_event	Not Specified	12	12.257	-0.959552	-0.0293606	0.671841	12.257	0.557483	0.97903	1.71933	12.2596	0.554359	0.978828	1.72831	1260	90181	9270465	90169	9269205	1248	90169	9179036
DEXTROMETHORPHAN_PHENIRAMINE	Non_withdrawal_event	Adult	36	36.7537	-0.539417	-0.029489	0.402976	36.7537	0.928278	0.979492	1.03353	149.254	0.0330693	0.2412	1.75926	37	6542121	6585954	6542085	6585917	1	6542085	43832
CHLORDIAZEPOXIDE_CLIDINIUM	Non_withdrawal_event	Adult	36	36.7537	-0.539417	-0.029489	0.402976	36.7537	0.928278	0.979492	1.03353	149.254	0.0330693	0.2412	1.75926	37	6542121	6585954	6542085	6585917	1	6542085	43832
MEFENAMIC ACID	Non_withdrawal_event	Not Specified	130	132.696	-0.288279	-0.0295061	0.207702	132.697	0.951011	0.979679	1.00921	407.206	0.118038	0.319249	0.86345	134	9180284	9270465	9180154	9270331	4	9180154	90177
TRAMADOL	Non_withdrawal_event	Paediatric	1200	1224.89	-0.112397	-0.0296	0.0508562	1224.93	0.971031	0.979651	0.988347	7242.61	0.115133	0.165686	0.238436	1230	745982	749097	744782	747867	30	744782	3085
TAPENTADOL	Non_withdrawal_event	Not Specified	6839	6981.42	-0.0641303	-0.0297328	0.00425396	6981.53	0.975576	0.979585	0.98361	21513.8	0.277147	0.317889	0.36462	7050	9180284	9270465	9173445	9263415	211	9173445	89970
ERGOLOID	Non_withdrawal_event	Not Specified	32	32.679	-0.573129	-0.02983	0.426404	32.679	0.921908	0.979223	1.0401	101.799	0.0429538	0.314344	2.30043	33	9180284	9270465	9180252	9270432	1	9180252	90180
LAMOTRIGIN	Non_withdrawal_event	Not Specified	32	32.679	-0.573129	-0.02983	0.426404	32.679	0.921908	0.979223	1.0401	101.799	0.0429538	0.314344	2.30043	33	9180284	9270465	9180252	9270432	1	9180252	90180
DESIPRAMINE	Non_withdrawal_event	Older adults	43	43.9103	-0.493497	-0.0298785	0.368811	43.9103	0.936123	0.979269	1.0244	489.507	0.0120953	0.0878435	0.637972	44	4122671	4131094	4122628	4131050	1	4122628	8422
OXAZEPAM	Non_withdrawal_event	Not Specified	740	755.578	-0.135877	-0.0300348	0.072013	755.579	0.967206	0.979381	0.99171	2341.77	0.20866	0.316	0.478558	763	9180284	9270465	9179544	9269702	23	9179544	90158
CAPTOPRIL	Non_withdrawal_event	Adult	249	254.296	-0.215129	-0.0303039	0.143252	254.296	0.959266	0.979172	0.999492	1044.88	0.112432	0.238304	0.505093	256	6542121	6585954	6541872	6585698	7	6541872	43826
METHYLDOPA	Non_withdrawal_event	Paediatric	156	159.335	-0.265791	-0.0304177	0.186979	159.335	0.955073	0.979067	1.00366	958.953	0.0602606	0.162677	0.439158	160	745982	749097	745826	748937	4	745826	3111
VILAZODONE	Non_withdrawal_event	Adult	1374	1403.6	-0.108039	-0.0307344	0.0445266	1403.6	0.970348	0.97891	0.987547	5824.75	0.171564	0.23589	0.324334	1413	6542121	6585954	6540747	6584541	39	6540747	43794
ZIPRASIDONE	Non_withdrawal_event	Older adults	507	517.942	-0.159121	-0.0307742	0.0920352	517.943	0.966001	0.978872	0.991914	5881.1	0.0486143	0.0862083	0.152874	519	4122671	4131094	4122164	4130575	12	4122164	8411
MECLIZINE	Non_withdrawal_event	Adult	210	214.562	-0.232736	-0.0309351	0.157506	214.563	0.95692	0.978736	1.00105	895.6	0.104148	0.23448	0.52791	216	6542121	6585954	6541911	6585738	6	6541911	43827
FLUNITRAZEPAM	Non_withdrawal_event	Paediatric	38	38.8378	-0.526399	-0.0310587	0.390868	38.8379	0.929859	0.978427	1.02953	239.545	0.0217737	0.158634	1.15574	39	745982	749097	745944	749058	1	745944	3114
BENZOCAINE	Non_withdrawal_event	Paediatric	38	38.8378	-0.526399	-0.0310587	0.390868	38.8379	0.929859	0.978427	1.02953	239.545	0.0217737	0.158634	1.15574	39	745982	749097	745944	749058	1	745944	3114
TRAMADOL	Non_withdrawal_event	Older adults	5813	5939.86	-0.0684731	-0.0311444	0.00570101	5940.05	0.974775	0.978612	0.982464	69078.1	0.0710242	0.0841511	0.0997041	5952	4122671	4131094	4116858	4125142	139	4116858	8284
LEVETIRACETAM	Withdrawal_event	Older adults	11	11.2549	-1.00816	-0.0316257	0.695608	11.2552	0.541352	0.977324	1.7644	11.2557	0.540689	0.977279	1.7664	5520	8423	4131094	8412	4125574	5509	8412	4117162
LISDEXAMFETAMINE	Non_withdrawal_event	Adult	3629	3710.14	-0.0792233	-0.0318978	0.0146536	3710.19	0.972771	0.978118	0.983494	15850.2	0.188703	0.228957	0.277797	3735	6542121	6585954	6538492	6582219	106	6538492	43727
ZUCLOPENTHIXOL	Non_withdrawal_event	Not Specified	368	376.303	-0.18336	-0.0321475	0.111437	376.304	0.960338	0.977933	0.995851	1221.69	0.169502	0.301221	0.535299	380	9180284	9270465	9179916	9270085	12	9179916	90169
BUPRENORPHINE_NALOXONE	Non_withdrawal_event	Paediatric	298	304.728	-0.200661	-0.0321543	0.126934	304.73	0.960125	0.977914	0.996033	1920.01	0.0768371	0.155207	0.313512	306	745982	749097	745684	748791	8	745684	3107
PENTOBARBITAL	Non_withdrawal_event	Not Specified	61	62.3872	-0.417115	-0.0321789	0.306905	62.3872	0.93501	0.977765	1.02248	203.6	0.0732601	0.299607	1.22528	63	9180284	9270465	9180223	9270402	2	9180223	90179
BENZODIAZEPINE DERIVATIVES	Non_withdrawal_event	Adult	1013	1036.06	-0.122683	-0.0324552	0.0550002	1036.06	0.967582	0.977741	0.988006	4479.9	0.157252	0.226121	0.325151	1043	6542121	6585954	6541108	6584911	30	6541108	43803
CITALOPRAM	Non_withdrawal_event	Adult	10435	10673.5	-0.0604146	-0.0325993	-0.0050533	10673.9	0.974439	0.97762	0.980812	46523	0.200261	0.224297	0.251219	10745	6542121	6585954	6531686	6575209	310	6531686	43523
AMOXAPINE	Non_withdrawal_event	Not Specified	30	30.6984	-0.595222	-0.0326646	0.437075	30.6984	0.916417	0.977248	1.04212	101.799	0.0401883	0.294698	2.16099	31	9180284	9270465	9180254	9270434	1	9180254	90180
SELECTIVE SEROTONIN REUPTAKE INHIBITORS	Non_withdrawal_event	Adult	33	33.7737	-0.567305	-0.0329414	0.416974	33.7737	0.921559	0.977091	1.03597	149.254	0.0302397	0.2211	1.61659	34	6542121	6585954	6542088	6585920	1	6542088	43832
CYCLIZINE	Non_withdrawal_event	Not Specified	90	92.0953	-0.346624	-0.0330214	0.24946	92.0953	0.941651	0.977248	1.01419	305.402	0.0932818	0.294693	0.930986	93	9180284	9270465	9180194	9270372	3	9180194	90178
OXAZEPAM	Non_withdrawal_event	Adult	2130	2179.4	-0.0949955	-0.0330684	0.02754	2179.41	0.970263	0.977327	0.984442	9562.92	0.17367	0.222735	0.285662	2194	6542121	6585954	6539991	6583760	64	6539991	43769
RETIGABINE	Non_withdrawal_event	Adult	131	134.102	-0.291374	-0.0336317	0.20271	134.102	0.948497	0.976872	1.00609	597.047	0.0811324	0.219413	0.593379	135	6542121	6585954	6541990	6585819	4	6541990	43829
CAFFEINE	Non_withdrawal_event	Adult	656	671.501	-0.146208	-0.0336681	0.0745913	671.502	0.964139	0.976914	0.989858	2986.08	0.140781	0.219686	0.342814	676	6542121	6585954	6541465	6585278	20	6541465	43813
ACETAMINOPHEN_HYDROCODONE	Non_withdrawal_event	Older adults	2370	2426.04	-0.0923867	-0.0337112	0.023779	2426.08	0.970676	0.976886	0.983136	30057.2	0.0610982	0.0788496	0.101759	2431	4122671	4131094	4120301	4128663	61	4120301	8362
HERBAL PRODUCTS	Non_withdrawal_event	Paediatric	107	109.543	-0.320165	-0.0337252	0.226525	109.543	0.946694	0.976786	1.00783	719.031	0.0472192	0.148811	0.468979	110	745982	749097	745875	748987	3	745875	3112
TETRAHYDROCANNABINOL	Withdrawal_event	Adult	4	4.10646	-1.77049	-0.0337337	1.046	4.10647	0.366736	0.974072	2.5872	4.10718	0.364342	0.973903	2.60329	617	43833	6585954	43829	6585337	613	43829	6541508
ZICONOTIDE	Non_withdrawal_event	Older adults	232	237.515	-0.225507	-0.0338202	0.145772	237.515	0.957026	0.97678	0.996942	2938.65	0.0350955	0.0789478	0.177594	238	4122671	4131094	4122439	4130856	6	4122439	8417
PRAZOSIN	Non_withdrawal_event	Adult	359	367.537	-0.187005	-0.0338608	0.111464	367.538	0.959503	0.97677	0.994348	1642.08	0.119983	0.218625	0.398364	370	6542121	6585954	6541762	6585584	11	6541762	43822
ALCOHOL	Non_withdrawal_event	Not Specified	4417	4522.57	-0.0769372	-0.0340732	0.00815478	4522.63	0.971439	0.976645	0.981879	15287.8	0.245501	0.288922	0.340024	4567	9180284	9270465	9175867	9265898	150	9175867	90031
FLUVOXAMINE	Non_withdrawal_event	Adult	909	930.764	-0.129447	-0.0341162	0.0581252	930.767	0.9657	0.976614	0.987651	4181.12	0.149245	0.217406	0.316696	937	6542121	6585954	6541212	6585017	28	6541212	43805
ACETAMINOPHEN_DIPHENHYDRAMINE	Non_withdrawal_event	Paediatric	35	35.8503	-0.551855	-0.0341482	0.4039	35.8503	0.923836	0.976281	1.0317	239.546	0.0200109	0.14611	1.06682	36	745982	749097	745947	749061	1	745947	3114
METHSUXIMIDE	Non_withdrawal_event	Adult	32	32.7804	-0.577531	-0.0342317	0.422003	32.7804	0.919056	0.976194	1.03688	149.254	0.0292965	0.2144	1.56904	33	6542121	6585954	6542089	6585921	1	6542089	43832
PEROSPIRONE	Non_withdrawal_event	Adult	32	32.7804	-0.577531	-0.0342317	0.422003	32.7804	0.919056	0.976194	1.03688	149.254	0.0292965	0.2144	1.56904	33	6542121	6585954	6542089	6585921	1	6542089	43832
CARBIDOPA_ENTACAPONE_LEVODOPA	Non_withdrawal_event	Adult	161	164.895	-0.265935	-0.034383	0.179749	164.895	0.95055	0.976377	1.00291	746.322	0.0885816	0.215725	0.525359	166	6542121	6585954	6541960	6585788	5	6541960	43828
DEXTROAMPHETAMINE	Non_withdrawal_event	Adult	708	725.141	-0.14274	-0.034489	0.069796	725.143	0.963953	0.976359	0.988924	3284.82	0.140995	0.215537	0.32949	730	6542121	6585954	6541413	6585224	22	6541413	43811
TIZANIDINE	Non_withdrawal_event	Paediatric	69	70.7048	-0.395621	-0.0349607	0.285142	70.7049	0.937995	0.975887	1.01531	479.225	0.0352832	0.143983	0.58756	71	745982	749097	745913	749026	2	745913	3113
BRIMONIDINE	Withdrawal_event	Older adults	3	3.08694	-2.08584	-0.035397	1.1584	3.08697	0.313724	0.971827	3.01045	3.08715	0.313002	0.971772	3.01704	1514	8423	4131094	8420	4129580	1511	8420	4121160
PIMECROLIMUS	Non_withdrawal_event	Adult	283	290.057	-0.208511	-0.0354704	0.127654	290.057	0.955917	0.975671	0.995833	1343.48	0.108472	0.210647	0.409068	292	6542121	6585954	6541838	6585662	9	6541838	43824
MIRTAZAPINE	Non_withdrawal_event	Adult	7517	7704.38	-0.06832	-0.0355195	-0.00309262	7704.6	0.971786	0.975651	0.979531	35825.4	0.184407	0.209823	0.238744	7756	6542121	6585954	6534604	6578198	239	6534604	43594
NALOXONE	Non_withdrawal_event	Paediatric	68	69.7089	-0.399001	-0.0355503	0.286749	69.7091	0.937069	0.975483	1.01547	479.225	0.0347616	0.141896	0.579213	70	745982	749097	745914	749027	2	745914	3113
TRIAZOLAM	Non_withdrawal_event	Older adults	590	604.764	-0.154419	-0.0356285	0.0784028	604.767	0.962875	0.975583	0.988458	7845.05	0.0457499	0.0752067	0.12363	606	4122671	4131094	4122081	4130488	16	4122081	8407
LYSERGIDE	Non_withdrawal_event	Not Specified	28	28.7179	-0.619838	-0.0358903	0.448672	28.7179	0.910194	0.975002	1.04442	101.799	0.0374232	0.275051	2.02156	29	9180284	9270465	9180256	9270436	1	9180256	90180
ATROPINE_DIPHENOXYLATE	Withdrawal_event	Adult	2	2.06321	-2.62467	-0.0360256	1.32378	2.06322	NA	NA	NA	2.06364	NA	NA	NA	310	43833	6585954	43831	6585644	308	43831	6541813
DIHYDROERGOTAMINE	Non_withdrawal_event	Adult	124	127.148	-0.301248	-0.0360262	0.206589	127.148	0.945363	0.97524	1.00606	597.047	0.0767331	0.207689	0.562138	128	6542121	6585954	6541997	6585826	4	6541997	43829
BETHANECHOL	Non_withdrawal_event	Older adults	36	36.9246	-0.546016	-0.0360889	0.396377	36.9246	0.923984	0.974961	1.02875	489.508	0.0100821	0.0735433	0.536458	37	4122671	4131094	4122635	4131057	1	4122635	8422
NALOXONE	Non_withdrawal_event	Older adults	254	260.468	-0.219149	-0.0362064	0.135688	260.468	0.955723	0.975167	0.995006	3428.82	0.0349486	0.074078	0.157018	261	4122671	4131094	4122417	4130833	7	4122417	8416
PIMOZIDE	Non_withdrawal_event	Not Specified	84	86.1537	-0.36148	-0.0363097	0.255523	86.1537	0.937042	0.975002	1.0145	305.403	0.0869477	0.275047	0.870071	87	9180284	9270465	9180200	9270378	3	9180200	90178
METHYLNALTREXONE	Non_withdrawal_event	Not Specified	477	489.194	-0.168791	-0.0363812	0.0901429	489.195	0.958973	0.975071	0.99144	1730.81	0.169886	0.275594	0.447076	494	9180284	9270465	9179807	9269971	17	9179807	90164
NALDEMEDINE	Non_withdrawal_event	Not Specified	336	344.615	-0.194904	-0.0364696	0.113611	344.615	0.955833	0.975001	0.994554	1221.7	0.154628	0.275027	0.489172	348	9180284	9270465	9179948	9270117	12	9179948	90169
GUAIFENESIN_HYDROCODONE	Non_withdrawal_event	Not Specified	166	170.327	-0.264921	-0.0370123	0.174	170.327	0.947296	0.974596	1.00268	610.82	0.120353	0.271766	0.613666	172	9180284	9270465	9180118	9270293	6	9180118	90175
PHLOROGLUCINOL_TRIMETHYLPH	Non_withdrawal_event	Adult	30	30.7937	-0.59962	-0.037062	0.432678	30.7937	0.913582	0.974226	1.03889	149.254	0.0274103	0.201	1.47393	31	6542121	6585954	6542091	6585923	1	6542091	43832
ACETYLSA_BUTALBITAL_CAFF	Non_withdrawal_event	Adult	30	30.7937	-0.59962	-0.037062	0.432678	30.7937	0.913582	0.974226	1.03889	149.254	0.0274103	0.201	1.47393	31	6542121	6585954	6542091	6585923	1	6542091	43832
DIHYDROCODEINE	Non_withdrawal_event	Not Specified	138	141.609	-0.287965	-0.0371112	0.193426	141.609	0.944581	0.974514	1.0054	509.013	0.11108	0.271113	0.661705	143	9180284	9270465	9180146	9270322	5	9180146	90176
CLONIDINE	Non_withdrawal_event	Paediatric	1017	1043.64	-0.127337	-0.0372892	0.0499967	1043.68	0.96419	0.974437	0.984793	7488.3	0.0948389	0.135812	0.194486	1048	745982	749097	744965	748049	31	744965	3084
LYMECYCLINE	Non_withdrawal_event	Adult	60	61.5874	-0.425685	-0.0373644	0.304342	61.5874	0.930942	0.974226	1.01952	298.513	0.0491287	0.200996	0.822321	62	6542121	6585954	6542061	6585892	2	6542061	43831
BUPIVACAINE	Non_withdrawal_event	Adult	2831	2905.53	-0.0911242	-0.0374843	0.0151633	2905.57	0.967924	0.974337	0.980793	14053.7	0.16399	0.201442	0.247448	2925	6542121	6585954	6539290	6583029	94	6539290	43739
HYDROCODONE	Non_withdrawal_event	Adult	2915	2991.95	-0.0904398	-0.0375855	0.0143051	2991.99	0.967942	0.974268	0.980636	14503	0.164147	0.200993	0.246109	3012	6542121	6585954	6539206	6582942	97	6539206	43736
ANTIDEPRESSANTS	Non_withdrawal_event	Not Specified	164	168.346	-0.266968	-0.0376228	0.174621	168.346	0.946571	0.974182	1.0026	610.82	0.118882	0.268491	0.606377	170	9180284	9270465	9180120	9270295	6	9180120	90175
PETHIDINE	Non_withdrawal_event	Not Specified	27	27.7276	-0.633244	-0.037676	0.454862	27.7276	0.906762	0.973758	1.0457	101.799	0.0360407	0.265228	1.95184	28	9180284	9270465	9180257	9270437	1	9180257	90180
HYDROMORPHONE	Non_withdrawal_event	Older adults	1573	1614.7	-0.109924	-0.0377365	0.0326654	1614.72	0.966169	0.974164	0.982226	22135.3	0.0527978	0.071063	0.0956471	1618	4122671	4131094	4121098	4129476	45	4121098	8378
THIORIDAZINE	Non_withdrawal_event	Not Specified	136	139.628	-0.290615	-0.0378483	0.194303	139.628	0.94367	0.974014	1.00533	509.013	0.109445	0.267184	0.652265	141	9180284	9270465	9180148	9270324	5	9180148	90176
PREGABALIN	Non_withdrawal_event	Not Specified	52196	53583.6	-0.0502563	-0.0378527	-0.0255029	53591.8	0.972384	0.973955	0.975529	197935	0.251823	0.263702	0.276142	54110	9180284	9270465	9128088	9216355	1914	9128088	88267
LOPERAMIDE	Non_withdrawal_event	Adult	3107	3190.62	-0.08949	-0.0383096	0.0119668	3190.66	0.967607	0.973779	0.97999	15701.5	0.16287	0.197879	0.240413	3212	6542121	6585954	6539014	6582742	105	6539014	43728
DOMPERIDONE	Non_withdrawal_event	Adult	325	333.764	-0.199494	-0.0383293	0.114199	333.764	0.954774	0.973741	0.993086	1642.09	0.108518	0.197918	0.360971	336	6542121	6585954	6541796	6585618	11	6541796	43822
NALTREXONE	Non_withdrawal_event	Not Specified	10289	10566.2	-0.0663655	-0.0383527	-0.0106128	10566.5	0.970186	0.973736	0.977298	38906.1	0.238702	0.264457	0.292992	10670	9180284	9270465	9169995	9259795	381	9169995	89800
SULPIRIDE	Non_withdrawal_event	Older adults	206	211.568	-0.242199	-0.0383834	0.151813	211.568	0.951568	0.973682	0.99631	2938.67	0.031122	0.0700997	0.157894	212	4122671	4131094	4122465	4130882	6	4122465	8417
FLURAZEPAM	Non_withdrawal_event	Older adults	137	140.713	-0.290241	-0.0384363	0.192903	140.713	0.946539	0.973615	1.00147	1958.68	0.0258754	0.069945	0.189071	141	4122671	4131094	4122534	4130953	4	4122534	8419
GABAPENTIN	Non_withdrawal_event	Paediatric	732	751.86	-0.145025	-0.0385953	0.0639982	751.88	0.961326	0.973559	0.985948	5543.58	0.0870592	0.132045	0.200275	755	745982	749097	745250	748342	23	745250	3092
ST. JOHN'S WORT	Non_withdrawal_event	Adult	29	29.8003	-0.611581	-0.0386188	0.438354	29.8003	0.910581	0.973143	1.04	149.254	0.0264673	0.1943	1.42638	30	6542121	6585954	6542092	6585924	1	6542092	43832
RISPERDONE	Non_withdrawal_event	Adult	29	29.8003	-0.611581	-0.0386188	0.438354	29.8003	0.910581	0.973143	1.04	149.254	0.0264673	0.1943	1.42638	30	6542121	6585954	6542092	6585924	1	6542092	43832
LEVOMETHADONE	Non_withdrawal_event	Adult	29	29.8003	-0.611581	-0.0386188	0.438354	29.8003	0.910581	0.973143	1.04	149.254	0.0264673	0.1943	1.42638	30	6542121	6585954	6542092	6585924	1	6542092	43832
DEXMETHYLPHENIDATE	Non_withdrawal_event	Adult	176	180.789	-0.259724	-0.0386208	0.166546	180.789	0.947745	0.973511	0.999979	895.605	0.0870959	0.196515	0.443399	182	6542121	6585954	6541945	6585772	6	6541945	43827
ACETAMINOPHEN_DEXTROMETHORPHAN_PHENYLEPHRINE	Withdrawal_event	Not Specified	1	1.04087	-3.83601	-0.0387845	1.60097	1.04087	NA	NA	NA	1.04127	NA	NA	NA	107	90181	9270465	90180	9270358	106	90180	9180178
EMICIZUMAB	Withdrawal_event	Not Specified	1	1.04087	-3.83601	-0.0387845	1.60097	1.04087	NA	NA	NA	1.04127	NA	NA	NA	107	90181	9270465	90180	9270358	106	90180	9180178
TRIAZOLAM	Non_withdrawal_event	Adult	613	629.78	-0.155427	-0.0389304	0.0729853	629.782	0.95943	0.973353	0.987478	3135.48	0.126535	0.195504	0.302067	634	6542121	6585954	6541508	6585320	21	6541508	43812
ALPRAZOLAM	Non_withdrawal_event	Not Specified	17126	17597.1	-0.0608404	-0.0391514	-0.0176264	17598	0.970405	0.973176	0.975956	65906.5	0.240127	0.259853	0.281199	17770	9180284	9270465	9163158	9252695	644	9163158	89537
HYDROCORTISONE	Non_withdrawal_event	Adult	2960	3041.62	-0.0916838	-0.0392366	0.0122618	3041.66	0.966775	0.973153	0.979573	15252.2	0.159272	0.19407	0.236471	3062	6542121	6585954	6539161	6582892	102	6539161	43731
ACETAMINOPHEN_TRAMADOL	Non_withdrawal_event	Adult	1189	1221.81	-0.122443	-0.0392593	0.0415627	1221.82	0.963092	0.973139	0.98329	6123.91	0.142195	0.194157	0.265108	1230	6542121	6585954	6540932	6584724	41	6540932	43792
CLOBAZAM	Non_withdrawal_event	Older adults	201	206.578	-0.245814	-0.039394	0.153068	206.578	0.950364	0.972997	0.99617	2938.67	0.0303579	0.0683982	0.154105	207	4122671	4131094	4122470	4130887	6	4122470	8417
ISOFLURANE	Non_withdrawal_event	Paediatric	62	63.7339	-0.421116	-0.0394779	0.297043	63.734	0.930916	0.972793	1.01655	479.229	0.0316327	0.129374	0.529128	64	745982	749097	745920	749033	2	745920	3113
FLUNARIZINE	Non_withdrawal_event	Not Specified	26	26.7374	-0.647481	-0.039594	0.46134	26.7374	0.903085	0.972422	1.04708	101.799	0.0346583	0.255405	1.88213	27	9180284	9270465	9180258	9270438	1	9180258	90180
PIMOZIDE	Non_withdrawal_event	Adult	86	88.4077	-0.360783	-0.0396076	0.249004	88.4077	0.935743	0.972766	1.01125	447.778	0.0607407	0.192059	0.607284	89	6542121	6585954	6542035	6585865	3	6542035	43830
DIAZEPAM	Non_withdrawal_event	Older adults	1703	1750.42	-0.108958	-0.0396143	0.0280806	1750.44	0.965049	0.972896	0.980807	25103.8	0.0513042	0.0678382	0.0897007	1754	4122671	4131094	4120968	4129340	51	4120968	8372
PROCHLORPERAZINE	Non_withdrawal_event	Adult	489	502.632	-0.170368	-0.039629	0.0853689	502.633	0.957199	0.972876	0.988811	2538.06	0.118785	0.192667	0.312501	506	6542121	6585954	6541632	6585448	17	6541632	43816
CLOBAZAM	Non_withdrawal_event	Not Specified	3041	3126.29	-0.0916369	-0.039899	0.0109151	3126.32	0.966105	0.97271	0.979359	11819.9	0.213711	0.257278	0.309726	3157	9180284	9270465	9177243	9267308	116	9177243	90065
SULPIRIDE	Non_withdrawal_event	Adult	257	264.23	-0.221786	-0.0399472	0.130973	264.23	0.951009	0.972638	0.994759	1343.48	0.0984041	0.191294	0.371868	266	6542121	6585954	6541864	6585688	9	6541864	43824
BROTIZOLAM	Non_withdrawal_event	Not Specified	52	53.4747	-0.458922	-0.0399659	0.325241	53.4747	0.922865	0.972422	1.02464	203.6	0.0622103	0.255402	1.04855	54	9180284	9270465	9180232	9270411	2	9180232	90179
METHADONE	Non_withdrawal_event	Older adults	694	713.542	-0.149392	-0.0400346	0.065277	713.546	0.960285	0.972608	0.985088	10302.5	0.0436166	0.0673624	0.104036	715	4122671	4131094	4121977	4130379	21	4121977	8402
BUSPIRONE	Non_withdrawal_event	Paediatric	92	94.605	-0.350076	-0.0400672	0.239494	94.6053	0.937782	0.972461	1.00842	719.046	0.0404956	0.127947	0.404255	95	745982	749097	745890	749002	3	745890	3112
TIZANIDINE	Non_withdrawal_event	Adult	1653	1699.61	-0.110505	-0.0401071	0.0285914	1699.62	0.963974	0.972568	0.981239	8665.84	0.146783	0.190749	0.247884	1711	6542121	6585954	6540468	6584243	58	6540468	43775
MOMETASONE	Non_withdrawal_event	Paediatric	489	502.9	-0.171136	-0.0403965	0.0846014	502.909	0.957122	0.972342	0.987804	3848.95	0.0771207	0.127048	0.209297	505	745982	749097	745493	748592	16	745493	3099
DIAZEPAM	Non_withdrawal_event	Not Specified	5471	5626.73	-0.0789731	-0.0404877	-0.00251578	5626.82	0.967355	0.972307	0.977285	21517	0.221564	0.254264	0.291791	5682	9180284	9270465	9174813	9264783	211	9174813	89970
ESCITALOPRAM	Non_withdrawal_event	Adult	9519	9790.4	-0.0696856	-0.0405561	-0.0117218	9790.81	0.968633	0.972238	0.975857	50613.5	0.168642	0.188072	0.209741	9856	6542121	6585954	6532602	6576098	337	6532602	43496
CANNABINOIDS	Non_withdrawal_event	Adult	3160	3250.22	-0.0913535	-0.0406079	0.00924891	3250.27	0.965976	0.972228	0.97852	16750.8	0.156208	0.188647	0.227822	3272	6542121	6585954	6538961	6582682	112	6538961	43721
DRONABINOL	Non_withdrawal_event	Paediatric	30	30.8711	-0.603184	-0.0406265	0.429113	30.8711	0.91129	0.971782	1.03629	239.548	0.0170735	0.125236	0.91862	31	745982	749097	745952	749066	1	745952	3114
BENDROFLUMETHIAZIDE	Non_withdrawal_event	Adult	112	115.228	-0.320498	-0.0408125	0.213851	115.228	0.939127	0.971986	1.00599	597.048	0.0691919	0.187589	0.508583	116	6542121	6585954	6542009	6585838	4	6542009	43829
BUPRENORPHINE	Non_withdrawal_event	Older adults	2629	2704.47	-0.0965083	-0.0408265	0.0137869	2704.52	0.965672	0.972075	0.97852	40005.2	0.0526257	0.0657164	0.0820635	2710	4122671	4131094	4120042	4128384	81	4120042	8342
TIANEPTINE	Non_withdrawal_event	Not Specified	51	52.4844	-0.4643	-0.040996	0.327511	52.4844	0.921267	0.971717	1.02493	203.6	0.0609827	0.250491	1.02891	53	9180284	9270465	9180233	9270412	2	9180233	90179
ETIZOLAM	Non_withdrawal_event	Not Specified	127	130.716	-0.303385	-0.0414457	0.19842	130.716	0.939236	0.971572	1.00502	509.013	0.102088	0.249502	0.609783	132	9180284	9270465	9180157	9270333	5	9180157	90176
ETIFOXINE	Non_withdrawal_event	Not Specified	25	25.7471	-0.662635	-0.0416596	0.468131	25.7471	0.899135	0.970984	1.04857	101.799	0.0332761	0.245581	1.81242	26	9180284	9270465	9180259	9270439	1	9180259	90180
CARBIDOPA	Withdrawal_event	Older adults	2	2.07359	-2.63049	-0.0418536	1.31795	2.07361	NA	NA	NA	2.07376	NA	NA	NA	1017	8423	4131094	8421	4130077	1015	8421	4121656
DIETARY SUPPLEMENT	Non_withdrawal_event	Adult	411	423.165	-0.184921	-0.0420307	0.0940293	423.166	0.95379	0.971251	0.989032	2239.39	0.109628	0.183532	0.307258	426	6542121	6585954	6541710	6585528	15	6541710	43818
FLUTAMIDE	Non_withdrawal_event	Adult	27	27.8136	-0.637634	-0.0420659	0.450472	27.8136	0.903957	0.970746	1.04247	149.254	0.0245815	0.1809	1.33128	28	6542121	6585954	6542094	6585926	1	6542094	43832
SCOPOLAMINE	Non_withdrawal_event	Older adults	566	582.809	-0.163519	-0.042185	0.0741878	582.812	0.957209	0.971154	0.985303	8827.83	0.0400826	0.0641154	0.102558	584	4122671	4131094	4122105	4130510	18	4122105	8405
MIDAZOLAM	Non_withdrawal_event	Paediatric	615	633.355	-0.158698	-0.0423947	0.0693427	633.371	0.957149	0.970995	0.985041	5059.05	0.0785765	0.121564	0.18807	636	745982	749097	745367	748461	21	745367	3094
OXYTOCIN	Withdrawal_event	Not Specified	4	4.1343	-1.77919	-0.0424278	1.0373	4.13431	0.3648	0.967513	2.56602	4.13563	0.361319	0.967205	2.58908	425	90181	9270465	90177	9270040	421	90177	9179863
URSODEOXYCHOLIC_ACID	Non_withdrawal_event	Adult	54	55.6273	-0.453084	-0.0424462	0.316424	55.6273	0.923029	0.970746	1.02093	298.513	0.0441044	0.180896	0.741957	56	6542121	6585954	6542067	6585898	2	6542067	43831
ZAFIRLUKAST	Withdrawal_event	Adult	1	1.04492	-3.83979	-0.0425676	1.59719	1.04492	NA	NA	NA	1.04522	NA	NA	NA	157	43833	6585954	43832	6585797	156	43832	6541965
VILOXAZINE	Non_withdrawal_event	Not Specified	148	152.502	-0.284983	-0.0430869	0.179862	152.502	0.940103	0.970479	1.00184	610.821	0.107118	0.242297	0.548068	154	9180284	9270465	9180136	9270311	6	9180136	90175
LEVOMILNACIPRAN	Non_withdrawal_event	Not Specified	370	381.255	-0.193966	-0.0431728	0.100033	381.255	0.951155	0.970478	0.990195	1527.17	0.144579	0.242278	0.405997	385	9180284	9270465	9179914	9270080	15	9179914	90166
ANTIPSYCHOTICS	Non_withdrawal_event	Not Specified	49	50.5039	-0.475592	-0.0431786	0.332213	50.5039	0.91789	0.970222	1.02554	203.6	0.0585275	0.240668	0.989636	51	9180284	9270465	9180235	9270414	2	9180235	90179
PRAZEPAM	Non_withdrawal_event	Paediatric	57	58.7547	-0.442389	-0.0433666	0.3066	58.7548	0.924855	0.970134	1.01763	479.232	0.0290255	0.11894	0.487392	59	745982	749097	745925	749038	2	745925	3113
HYOSCINE	Non_withdrawal_event	Adult	53	54.6339	-0.458138	-0.043402	0.318594	54.634	0.921546	0.970093	1.0212	298.513	0.043267	0.177547	0.728564	55	6542121	6585954	6542068	6585899	2	6542068	43831
NALTREXONE	Non_withdrawal_event	Adult	12534	12918.4	-0.0689526	-0.0435838	-0.0184391	12919.2	0.966956	0.970183	0.973422	70924.7	0.161113	0.176723	0.193845	13005	6542121	6585954	6529587	6572949	471	6529587	43362
EPOETIN ALFA	Non_withdrawal_event	Older adults	30	30.9368	-0.606203	-0.0436448	0.426095	30.9368	0.909356	0.969719	1.03409	489.509	0.00835678	0.061286	0.449451	31	4122671	4131094	4122641	4131063	1	4122641	8422
LORMETAZEPAM	Non_withdrawal_event	Adult	503	518.526	-0.172682	-0.0438145	0.0794712	518.527	0.954016	0.970055	0.986365	2836.78	0.112142	0.177314	0.280361	522	6542121	6585954	6541618	6585432	19	6541618	43814
METHYSERGIDE	Non_withdrawal_event	Not Specified	24	24.7568	-0.678807	-0.0438904	0.475259	24.7568	0.894883	0.96943	1.05019	101.799	0.0318939	0.235758	1.74271	25	9180284	9270465	9180260	9270440	1	9180260	90180
SENNA GLYCOSIDES	Non_withdrawal_event	Adult	26	26.8203	-0.651868	-0.043981	0.456953	26.8203	0.900291	0.969415	1.04385	149.254	0.0236386	0.1742	1.28373	27	6542121	6585954	6542095	6585927	1	6542095	43832
ODEVIXIBAT	Non_withdrawal_event	Adult	26	26.8203	-0.651868	-0.043981	0.456953	26.8203	0.900291	0.969415	1.04385	149.254	0.0236386	0.1742	1.28373	27	6542121	6585954	6542095	6585927	1	6542095	43832
SERTRALINE	Non_withdrawal_event	Adult	20648	21292.3	-0.0640775	-0.0443313	-0.0247212	21294.4	0.967111	0.969643	0.972181	119231	0.161177	0.173177	0.186071	21435	6542121	6585954	6521473	6564519	787	6521473	43046
METHAMPHETAMINE	Non_withdrawal_event	Older adults	89	91.8124	-0.360084	-0.0446371	0.239339	91.8125	0.933674	0.969367	1.00642	1468.85	0.0191721	0.0605915	0.191493	92	4122671	4131094	4122582	4131002	3	4122582	8420
TRIMETHOPRIM	Non_withdrawal_event	Paediatric	83	85.6424	-0.37217	-0.044947	0.248538	85.6427	0.930974	0.969143	1.00888	719.054	0.0364618	0.115429	0.365422	86	745982	749097	745899	749011	3	745899	3112
ANALGESICS	Non_withdrawal_event	Adult	129	133.108	-0.304872	-0.045056	0.193028	133.108	0.937363	0.969136	1.00199	746.326	0.0707398	0.172847	0.422337	134	6542121	6585954	6541992	6585820	5	6541992	43828
CETIRIZINE	Non_withdrawal_event	Not Specified	13947	14389.6	-0.0691186	-0.0450747	-0.0212322	14390.3	0.965972	0.969192	0.972422	59746.9	0.214832	0.233435	0.253648	14531	9180284	9270465	9166337	9255934	584	9166337	89597
LUMATEPERONE	Non_withdrawal_event	Older adults	29	29.9388	-0.618161	-0.045198	0.431775	29.9388	0.906368	0.968641	1.03519	489.509	0.00806928	0.0592431	0.434951	30	4122671	4131094	4122642	4131064	1	4122642	8422
PRAZEPAM	Non_withdrawal_event	Older adults	117	120.753	-0.318745	-0.0453631	0.204063	120.753	0.937516	0.968917	1.00137	1958.69	0.0220448	0.0597338	0.161858	121	4122671	4131094	4122554	4130973	4	4122554	8419
SCOPOLAMINE	Non_withdrawal_event	Not Specified	1256	1296.27	-0.126412	-0.0455079	0.03316	1296.27	0.95821	0.968932	0.979775	5397.75	0.176758	0.23269	0.306319	1309	9180284	9270465	9179028	9269156	53	9179028	90128
DULOXETINE	Non_withdrawal_event	Paediatric	687	709.039	-0.155447	-0.0455228	0.0603136	709.06	0.955406	0.968888	0.98256	6029.89	0.0763236	0.113932	0.170073	712	745982	749097	745295	748385	25	745295	3090
NIZATIDINE	Non_withdrawal_event	Not Specified	47	48.5233	-0.487663	-0.0455412	0.337146	48.5233	0.914246	0.968606	1.0262	203.6	0.0560725	0.230844	0.950362	49	9180284	9270465	9180237	9270416	2	9180237	90179
TROPATEPINE	Non_withdrawal_event	Adult	384	396.344	-0.19354	-0.04559	0.09505	396.345	0.950245	0.968852	0.987825	2239.4	0.10236	0.171474	0.287255	399	6542121	6585954	6541737	6585555	15	6541737	43818
MOMETASONE	Non_withdrawal_event	Adult	2177	2246.95	-0.106861	-0.0456132	0.0143444	2246.97	0.961003	0.968861	0.976782	12706.8	0.137919	0.171326	0.212825	2262	6542121	6585954	6539944	6583692	85	6539944	43748
MUPIROCIN	Non_withdrawal_event	Paediatric	27	27.8836	-0.641192	-0.0456243	0.446914	27.8836	0.901689	0.968311	1.03986	239.549	0.0153114	0.112712	0.829709	28	745982	749097	745955	749069	1	745955	3114
LORAZEPAM	Non_withdrawal_event	Older adults	3581	3696.45	-0.0934149	-0.0457707	0.00108903	3696.55	0.962976	0.968741	0.97454	61041.9	0.0489509	0.0586646	0.0703059	3704	4122671	4131094	4119090	4127390	123	4119090	8300
ACETYLSALICYLIC_CAFFEINE	Non_withdrawal_event	Adult	76	78.4742	-0.388669	-0.0459219	0.259991	78.4742	0.926956	0.968471	1.01184	447.779	0.053541	0.169727	0.538039	79	6542121	6585954	6542045	6585875	3	6542045	43830
DARIFENACIN	Non_withdrawal_event	Adult	25	25.827	-0.667019	-0.0460435	0.463747	25.827	0.896355	0.967981	1.04533	149.254	0.0226958	0.1675	1.23618	26	6542121	6585954	6542096	6585928	1	6542096	43832
DESLORATADINE_PSEUDOEPHEDRINE	Non_withdrawal_event	Adult	25	25.827	-0.667019	-0.0460435	0.463747	25.827	0.896355	0.967981	1.04533	149.254	0.0226958	0.1675	1.23618	26	6542121	6585954	6542096	6585928	1	6542096	43832
TAPENTADOL	Non_withdrawal_event	Adult	1615	1667.83	-0.117651	-0.0464199	0.023072	1667.84	0.959142	0.968319	0.977584	9563.67	0.131517	0.168868	0.216827	1679	6542121	6585954	6540506	6584275	64	6540506	43769
ALPRAZOLAM	Non_withdrawal_event	Older adults	4967	5129.52	-0.0868485	-0.0464445	-0.00660591	5129.72	0.963351	0.968279	0.973232	86347	0.049357	0.0575237	0.0670417	5140	4122671	4131094	4117704	4125954	173	4117704	8250
CODEINE_GUAIFENESIN	Non_withdrawal_event	Not Specified	232	239.646	-0.238367	-0.0466803	0.132912	239.646	0.9431	0.968094	0.993751	1018.07	0.120999	0.227882	0.429179	242	9180284	9270465	9180052	9270223	10	9180052	90171
CLORAZEPATE	Non_withdrawal_event	Older adults	199	205.58	-0.254305	-0.0468156	0.146576	205.58	0.943514	0.967992	0.993104	3428.86	0.0273047	0.0580367	0.123358	206	4122671	4131094	4122472	4130888	7	4122472	8416
OMEPRAZOLE_SODIUMBICARBONATE	Non_withdrawal_event	Older adults	28	28.9409	-0.630806	-0.0468584	0.437704	28.9409	0.903181	0.96749	1.03638	489.509	0.00778179	0.0572002	0.420451	29	4122671	4131094	4122643	4131065	1	4122643	8422
METHAMPHETAMINE	Non_withdrawal_event	Not Specified	648	669.424	-0.160137	-0.0468909	0.0620215	669.426	0.952944	0.967994	0.983282	2851.04	0.155685	0.227285	0.331816	676	9180284	9270465	9179636	9269789	28	9179636	90153
LAMOTRIGINE	Withdrawal_event	Paediatric	21	21.7107	-0.729809	-0.0469178	0.503877	21.7157	0.630151	0.967043	1.48405	21.7187	0.628975	0.96691	1.48641	5221	3115	749097	3094	743876	5200	3094	740782
FROVATRIPTAN	Non_withdrawal_event	Not Specified	69	71.2996	-0.407623	-0.0469628	0.27314	71.2996	0.922242	0.967747	1.0155	305.403	0.0711142	0.225931	0.717786	72	9180284	9270465	9180215	9270393	3	9180215	90178
LOPERAMIDE	Non_withdrawal_event	Paediatric	347	358.503	-0.202821	-0.0469829	0.100766	358.509	0.948738	0.967899	0.987447	3124.84	0.0637605	0.111046	0.193398	360	745982	749097	745635	748737	13	745635	3102
FENTANYL	Non_withdrawal_event	Older adults	13381	13824.8	-0.0716155	-0.0470662	-0.0227268	13826.2	0.964775	0.967797	0.970829	243942	0.0499123	0.0548532	0.0602831	13853	4122671	4131094	4109290	4117241	472	4109290	7951
CAFFEINE	Non_withdrawal_event	Not Specified	369	381.255	-0.198074	-0.047072	0.0963231	381.255	0.947932	0.967855	0.988198	1629	0.137316	0.22652	0.373671	385	9180284	9270465	9179915	9270080	16	9179915	90165
KETAMINE	Non_withdrawal_event	Paediatric	371	383.399	-0.197949	-0.0473647	0.0956535	383.405	0.949048	0.967644	0.986604	3366.19	0.064563	0.110214	0.188142	385	745982	749097	745611	748712	14	745611	3101
ACETAMINOPHEN_CAFFEINE_CODEINE	Non_withdrawal_event	Adult	74	76.4875	-0.39498	-0.0473843	0.262385	76.4876	0.924932	0.967478	1.01198	447.779	0.0521012	0.16526	0.52419	77	6542121	6585954	6542047	6585877	3	6542047	43830
OPIOIDS	Non_withdrawal_event	Adult	173	178.802	-0.270537	-0.047456	0.159412	178.802	0.939531	0.96755	0.996404	1044.9	0.0777641	0.165567	0.352506	180	6542121	6585954	6541948	6585774	7	6541948	43826
PRIMIDONE	Non_withdrawal_event	Paediatric	26	26.8877	-0.655424	-0.0475371	0.453397	26.8878	0.898033	0.966983	1.04123	239.549	0.0147241	0.108537	0.800073	27	745982	749097	745956	749070	1	745956	3114
ALFENTANIL	Non_withdrawal_event	Adult	49	50.6606	-0.480017	-0.0476038	0.327788	50.6606	0.915051	0.967221	1.02237	298.513	0.0399179	0.164147	0.674989	51	6542121	6585954	6542072	6585903	2	6542072	43831
OXYCODONE	Non_withdrawal_event	Paediatric	1183	1222.89	-0.131227	-0.0478289	0.0331948	1222.96	0.95683	0.967326	0.977937	10917.2	0.080293	0.108361	0.14624	1228	745982	749097	744799	747869	45	744799	3070
FLUPENTIXOL	Withdrawal_event	Not Specified	1	1.0506	-3.84509	-0.0478638	1.59189	1.0506	NA	NA	NA	1.0511	NA	NA	NA	108	90181	9270465	90180	9270357	107	90180	9180177
PAROXETINE	Non_withdrawal_event	Older adults	4002	4137.55	-0.093097	-0.0480485	-0.0037019	4137.68	0.961639	0.967208	0.972809	71637.7	0.0472425	0.0558645	0.06606	4146	4122671	4131094	4118669	4126948	144	4118669	8279
ACETAMINOPHEN_ISOMETH_PHENAZONE	Non_withdrawal_event	Adult	24	24.8336	-0.683188	-0.048271	0.470879	24.8336	0.892116	0.966432	1.04694	149.254	0.0217531	0.1608	1.18864	25	6542121	6585954	6542097	6585929	1	6542097	43832
CHLORPHENIRAMINE_HYDROCODONE	Non_withdrawal_event	Not Specified	203	209.938	-0.253731	-0.0483645	0.143182	209.938	0.939931	0.966953	0.994752	916.257	0.113634	0.221554	0.431964	212	9180284	9270465	9180081	9270253	9	9180081	90172
BENZPHETAMINE	Non_withdrawal_event	Not Specified	22	22.7763	-0.714689	-0.0489343	0.490655	22.7763	0.885319	0.965918	1.05385	101.799	0.02913	0.216111	1.6033	23	9180284	9270465	9180262	9270442	1	9180262	90180
CARISOPRODOL	Non_withdrawal_event	Adult	1085	1122.48	-0.136109	-0.0489716	0.0355774	1122.49	0.955195	0.966605	0.978151	6722.08	0.119775	0.161408	0.217513	1130	6542121	6585954	6541036	6584824	45	6541036	43788
ACETAMINOPHEN_CAFFEINE_OPIUM	Non_withdrawal_event	Adult	191	197.676	-0.261373	-0.0494346	0.147817	197.676	0.939141	0.966229	0.994098	1194.19	0.0788405	0.159941	0.324466	199	6542121	6585954	6541930	6585755	8	6541930	43825
LORMETAZEPAM	Non_withdrawal_event	Paediatric	25	25.8919	-0.670573	-0.049597	0.460193	25.8919	0.894106	0.965552	1.04271	239.549	0.0141368	0.104363	0.770439	26	745982	749097	745957	749071	1	745957	3114
LEVOMILNACIPRAN	Non_withdrawal_event	Paediatric	25	25.8919	-0.670573	-0.049597	0.460193	25.8919	0.894106	0.965552	1.04271	239.549	0.0141368	0.104363	0.770439	26	745982	749097	745957	749071	1	745957	3114
CARBAMAZEPINE	Withdrawal_event	Adult	57	59.0279	-0.449026	-0.0500035	0.299963	59.0306	0.74532	0.965601	1.25099	59.0442	0.743901	0.965378	1.25279	8869	43833	6585954	43776	6577085	8812	43776	6533309
PROPIOMAZINE	Non_withdrawal_event	Older adults	26	26.9449	-0.658435	-0.0505483	0.450386	26.945	0.896127	0.96493	1.03902	489.509	0.00720687	0.0531144	0.391452	27	4122671	4131094	4122645	4131067	1	4122645	8422
HISTAMINE	Non_withdrawal_event	Adult	23	23.8403	-0.700491	-0.0506843	0.47838	23.8403	0.887538	0.964754	1.04869	149.254	0.0208106	0.1541	1.14109	24	6542121	6585954	6542098	6585930	1	6542098	43832
PERICIAZINE	Non_withdrawal_event	Adult	23	23.8403	-0.700491	-0.0506843	0.47838	23.8403	0.887538	0.964754	1.04869	149.254	0.0208106	0.1541	1.14109	24	6542121	6585954	6542098	6585930	1	6542098	43832
BETAMETHASONE	Non_withdrawal_event	Adult	1776	1839.67	-0.118692	-0.0508045	0.0155013	1839.69	0.956326	0.965379	0.974517	11359.7	0.124247	0.156342	0.196728	1852	6542121	6585954	6540345	6584102	76	6540345	43757
PENTOBARBITAL	Non_withdrawal_event	Paediatric	49	50.7879	-0.483604	-0.0511907	0.324201	50.788	0.912755	0.964794	1.0198	479.237	0.0248545	0.102246	0.420617	51	745982	749097	745933	749046	2	745933	3113
BETAXOLOL	Non_withdrawal_event	Adult	46	47.6805	-0.498441	-0.0512197	0.335283	47.6805	0.909491	0.964754	1.02337	298.514	0.0374063	0.154097	0.634809	48	6542121	6585954	6542075	6585906	2	6542075	43831
MEPRONIZINE	Non_withdrawal_event	Adult	46	47.6805	-0.498441	-0.0512197	0.335283	47.6805	0.909491	0.964754	1.02337	298.514	0.0374063	0.154097	0.634809	48	6542121	6585954	6542075	6585906	2	6542075	43831
PHENOXYBENZAMINE	Non_withdrawal_event	Not Specified	21	21.786	-0.734692	-0.0518003	0.498994	21.786	0.879915	0.963922	1.05595	101.799	0.0277484	0.206288	1.5336	22	9180284	9270465	9180263	9270443	1	9180263	90180
CLOXACILLIN	Non_withdrawal_event	Older adults	180	186.619	-0.2705	-0.0519551	0.151007	186.619	0.937652	0.964532	0.992183	3428.88	0.0246643	0.0524953	0.111731	187	4122671	4131094	4122491	4130907	7	4122491	8416
CEFPODOXIME	Non_withdrawal_event	Adult	68	70.5275	-0.415723	-0.0522729	0.270026	70.5275	0.918189	0.964163	1.01244	447.779	0.0477819	0.151861	0.482644	71	6542121	6585954	6542053	6585883	3	6542053	43830
MOCLOBEMIDE	Non_withdrawal_event	Not Specified	42	43.572	-0.521887	-0.0523988	0.350623	43.572	0.903732	0.963922	1.02812	203.6	0.0499355	0.206286	0.852181	44	9180284	9270465	9180242	9270421	2	9180242	90179
METHYLENEDIOXYPYROVALERONE	Non_withdrawal_event	Adult	45	46.6872	-0.505026	-0.0525287	0.337908	46.6872	0.907485	0.963862	1.02374	298.514	0.0365691	0.150747	0.621416	47	6542121	6585954	6542076	6585907	2	6542076	43831
MULTIVITAMINS_COMBINATIONS	Non_withdrawal_event	Older adults	25	25.947	-0.673582	-0.0526062	0.457184	25.947	0.892208	0.963503	1.04049	489.509	0.00691944	0.0510716	0.376953	26	4122671	4131094	4122646	4131068	1	4122646	8422
OMBITASVIR_PARITAPREVIR_RITONAVIR	Withdrawal_event	Older adults	1	1.05616	-3.85026	-0.0530319	1.58673	1.05617	NA	NA	NA	1.05629	NA	NA	NA	518	8423	4131094	8422	4130576	517	8422	4122154
AGOMELATINE	Non_withdrawal_event	Adult	157	162.908	-0.287725	-0.0531311	0.1636	162.909	0.933084	0.96373	0.995384	1044.9	0.0704664	0.150254	0.320382	164	6542121	6585954	6541964	6585790	7	6541964	43826
HYDROCODONE_HOMATROPINE	Non_withdrawal_event	Adult	22	22.8469	-0.719062	-0.0533074	0.486282	22.8469	0.882581	0.96293	1.0506	149.254	0.0198681	0.1474	1.09355	23	6542121	6585954	6542099	6585931	1	6542099	43832
DIAZEPAM	Non_withdrawal_event	Adult	7366	7645.77	-0.0869142	-0.0537773	-0.0210217	7646.1	0.958815	0.963367	0.96794	49721.9	0.132643	0.148144	0.165457	7697	6542121	6585954	6534755	6578257	331	6534755	43502
MORPHINE	Non_withdrawal_event	Adult	12825	13312.8	-0.0789315	-0.0538534	-0.0289944	13313.8	0.959833	0.963286	0.966752	87095.5	0.135396	0.147252	0.160147	13402	6542121	6585954	6529296	6572552	577	6529296	43256
VENLAFAXINE	Non_withdrawal_event	Paediatric	1438	1492.77	-0.129449	-0.0539066	0.019683	1492.88	0.953249	0.963241	0.973338	14871.4	0.0746568	0.0966958	0.125241	1499	745982	749097	744544	747598	61	744544	3054
NALBUPHINE	Non_withdrawal_event	Older adults	49	50.896	-0.486642	-0.054228	0.321164	50.896	0.910818	0.962747	1.01764	979.129	0.0121684	0.0500445	0.205815	51	4122671	4131094	4122622	4131043	2	4122622	8421
CARBAMAZEPINE	Withdrawal_event	Paediatric	9	9.36458	-1.1474	-0.0543303	0.735666	9.36568	0.500181	0.960955	1.8462	9.36721	0.49879	0.960799	1.85074	2252	3115	749097	3106	746845	2243	3106	743739
SELEGILINE	Withdrawal_event	Adult	3	3.13475	-2.10495	-0.0545026	1.13929	3.13476	0.30976	0.95701	2.9567	3.13567	0.30744	0.956735	2.9773	471	43833	6585954	43830	6585483	468	43830	6541653
ACETAMINOPHEN_OXYCODONE	Non_withdrawal_event	Paediatric	116	120.497	-0.329248	-0.0546394	0.195808	120.498	0.927714	0.962675	0.998954	1199.14	0.0394912	0.0967359	0.23696	121	745982	749097	745866	748976	5	745866	3110
ACETAMINOPHEN_OXYCODONE	Non_withdrawal_event	Older adults	1227	1274.4	-0.136525	-0.0546569	0.0249219	1274.41	0.952197	0.962798	0.973517	24611.5	0.0375446	0.0498547	0.0662011	1277	4122671	4131094	4121444	4129817	50	4121444	8373
HERBAL PRODUCTS	Non_withdrawal_event	Not Specified	468	486.224	-0.188759	-0.0550539	0.0726526	486.225	0.943828	0.962518	0.981578	2341.84	0.131483	0.199843	0.303744	491	9180284	9270465	9179816	9269974	23	9179816	90158
CAFFEINE_ERGOTAMINE	Non_withdrawal_event	Adult	43	44.7005	-0.518942	-0.0553234	0.343366	44.7005	0.903213	0.961958	1.02452	298.514	0.0348949	0.144047	0.594629	45	6542121	6585954	6542078	6585909	2	6542078	43831
ZOLPIDEM	Non_withdrawal_event	Adult	7930	8241.78	-0.0875617	-0.0556315	-0.0240555	8242.17	0.957681	0.962125	0.966589	55170.7	0.129399	0.143736	0.159661	8297	6542121	6585954	6534191	6577657	367	6534191	43466
MIANSERINE	Non_withdrawal_event	Adult	21	21.8536	-0.73906	-0.0561691	0.494625	21.8536	0.877193	0.960941	1.05268	149.254	0.0189257	0.1407	1.04601	22	6542121	6585954	6542100	6585932	1	6542100	43832
BETHANECHOL	Non_withdrawal_event	Adult	21	21.8536	-0.73906	-0.0561691	0.494625	21.8536	0.877193	0.960941	1.05268	149.254	0.0189257	0.1407	1.04601	22	6542121	6585954	6542100	6585932	1	6542100	43832
ADEMETIONINE	Non_withdrawal_event	Adult	21	21.8536	-0.73906	-0.0561691	0.494625	21.8536	0.877193	0.960941	1.05268	149.254	0.0189257	0.1407	1.04601	22	6542121	6585954	6542100	6585932	1	6542100	43832
PINAVERIUM	Non_withdrawal_event	Adult	21	21.8536	-0.73906	-0.0561691	0.494625	21.8536	0.877193	0.960941	1.05268	149.254	0.0189257	0.1407	1.04601	22	6542121	6585954	6542100	6585932	1	6542100	43832
SELEGILINE	Non_withdrawal_event	Older adults	234	243.503	-0.248148	-0.057308	0.121541	243.503	0.936368	0.960974	0.986226	4900.08	0.0253507	0.0477543	0.0899569	244	4122671	4131094	4122437	4130850	10	4122437	8413
NITRAZEPAM	Non_withdrawal_event	Not Specified	98	101.998	-0.357314	-0.0574007	0.213925	101.998	0.919792	0.960802	1.00364	509.015	0.0783838	0.192529	0.472895	103	9180284	9270465	9180186	9270362	5	9180186	90176
ANALGESICS	Non_withdrawal_event	Not Specified	157	163.395	-0.292013	-0.0574193	0.159312	163.395	0.92833	0.960862	0.994533	814.446	0.0947343	0.192769	0.392255	165	9180284	9270465	9180127	9270300	8	9180127	90173
MAPROTILINE	Non_withdrawal_event	Not Specified	78	81.2023	-0.395776	-0.0576844	0.244514	81.2024	0.914617	0.960563	1.00882	407.208	0.070128	0.191548	0.523196	82	9180284	9270465	9180206	9270383	4	9180206	90177
MUSCLE RELAXANTS	Non_withdrawal_event	Not Specified	78	81.2023	-0.395776	-0.0576844	0.244514	81.2024	0.914617	0.960563	1.00882	407.208	0.070128	0.191548	0.523196	82	9180284	9270465	9180206	9270383	4	9180206	90177
SIMVASTATIN	Withdrawal_event	Older adults	23	23.9594	-0.707537	-0.0577302	0.471334	23.9622	0.637742	0.959846	1.44464	23.9641	0.637179	0.959768	1.44568	11751	8423	4131094	8400	4119343	11728	8400	4110943
ACETAMINOPHEN_HYDROCODONE	Non_withdrawal_event	Adult	5982	6226.28	-0.0945327	-0.0577385	-0.0214139	6226.52	0.955543	0.96073	0.965945	42926.9	0.123718	0.139353	0.156964	6268	6542121	6585954	6536139	6579686	286	6536139	43547
LORAZEPAM	Non_withdrawal_event	Not Specified	4768	4965.22	-0.0997134	-0.0584688	-0.0178134	4965.33	0.954239	0.960258	0.966315	25097.9	0.167099	0.189976	0.215986	5014	9180284	9270465	9175516	9265451	246	9175516	89935
DULOXETINE	Non_withdrawal_event	Older adults	8190	8531.57	-0.0903606	-0.0589441	-0.0278706	8532.28	0.955634	0.959884	0.964154	183172	0.040138	0.0447121	0.0498074	8549	4122671	4131094	4114481	4122545	359	4114481	8064
APOMORPHINE	Withdrawal_event	Older adults	8	8.35552	-1.22739	-0.0591148	0.769469	8.35588	0.478965	0.95741	1.91378	8.3566	0.478275	0.957327	1.91621	4098	8423	4131094	8415	4126996	4090	8415	4118581
METHADONE	Non_withdrawal_event	Adult	6849	7136.19	-0.093628	-0.0592558	-0.0252937	7136.5	0.954818	0.959714	0.964635	50331.4	0.121894	0.136078	0.151913	7184	6542121	6585954	6535272	6578770	335	6535272	43498
BUTYROLACTONE	Non_withdrawal_event	Adult	20	20.8602	-0.760673	-0.0593035	0.503451	20.8602	0.871317	0.958762	1.05498	149.254	0.0179834	0.134	0.998471	21	6542121	6585954	6542101	6585933	1	6542101	43832
CLOBETASOL	Non_withdrawal_event	Paediatric	172	179.251	-0.28316	-0.0594074	0.148038	179.253	0.929776	0.959536	0.990249	1920.33	0.0440461	0.0895677	0.182136	180	745982	749097	745810	748917	8	745810	3107
FLUOXETINE_OLANZAPINE	Non_withdrawal_event	Not Specified	152	158.444	-0.298274	-0.0597053	0.160414	158.444	0.925828	0.959331	0.994047	814.446	0.0916653	0.18663	0.379977	160	9180284	9270465	9180132	9270305	8	9180132	90173
DEXTROMETHORPHAN_PHENIRAMINE	Non_withdrawal_event	Paediatric	21	21.9085	-0.742602	-0.0597105	0.491084	21.9085	0.874992	0.95853	1.05004	239.551	0.0117884	0.0876641	0.651911	22	745982	749097	745961	749075	1	745961	3114
CHLORDIAZEPOXIDE	Non_withdrawal_event	Older adults	67	69.8573	-0.426117	-0.0598121	0.26473	69.8573	0.912714	0.959098	1.00784	1468.86	0.0143445	0.0456136	0.145045	70	4122671	4131094	4122604	4131024	3	4122604	8420
CLORAZEPATE	Non_withdrawal_event	Adult	486	506.606	-0.190998	-0.0598466	0.0655276	506.607	0.940998	0.959323	0.978005	3583.72	0.0900049	0.135613	0.204333	510	6542121	6585954	6541635	6585444	24	6541635	43809
PERPHENAZINE_AMITRIPTYLINE	Non_withdrawal_event	Older adults	22	22.9531	-0.725608	-0.0598539	0.479736	22.9531	0.878498	0.958476	1.04574	489.509	0.00605731	0.044943	0.33346	23	4122671	4131094	4122649	4131071	1	4122649	8422
FENOFIBRIC ACID	Non_withdrawal_event	Adult	40	41.7205	-0.541929	-0.0600207	0.352121	41.7205	0.896069	0.958762	1.02584	298.514	0.0323838	0.133997	0.554451	42	6542121	6585954	6542081	6585912	2	6542081	43831
CODEINE_PROMETHAZINE	Non_withdrawal_event	Adult	40	41.7205	-0.541929	-0.0600207	0.352121	41.7205	0.896069	0.958762	1.02584	298.514	0.0323838	0.133997	0.554451	42	6542121	6585954	6542081	6585912	2	6542081	43831
CHLORDIAZEPOXIDE	Non_withdrawal_event	Adult	262	273.17	-0.240163	-0.0601184	0.109215	273.17	0.934188	0.959109	0.984695	1940.76	0.0773442	0.134999	0.23563	275	6542121	6585954	6541859	6585679	13	6541859	43820
PREGABALIN	Non_withdrawal_event	Paediatric	1014	1057.58	-0.150868	-0.0606851	0.0267278	1057.65	0.946269	0.958733	0.971362	11659.1	0.0649678	0.0869707	0.116425	1062	745982	749097	744968	748035	48	744968	3067
REBAMIPIDE	Withdrawal_event	Adult	1	1.06488	-3.85832	-0.0610936	1.57866	1.06489	NA	NA	NA	1.06532	NA	NA	NA	160	43833	6585954	43832	6585794	159	43832	6541962
THIOTHIXENE	Non_withdrawal_event	Adult	59	61.5874	-0.453204	-0.0614099	0.282983	61.5874	0.905699	0.957988	1.0133	447.78	0.0413038	0.131761	0.420325	62	6542121	6585954	6542062	6585892	3	6542062	43830
PROTHIADEN	Non_withdrawal_event	Not Specified	18	18.8152	-0.805321	-0.0622093	0.527113	18.8152	0.860472	0.956675	1.06363	101.799	0.0236046	0.176818	1.32452	19	9180284	9270465	9180266	9270446	1	9180266	90180
LORLATINIB	Withdrawal_event	Older adults	2	2.11029	-2.65092	-0.0622818	1.29752	2.11032	NA	NA	NA	2.11054	NA	NA	NA	1035	8423	4131094	8421	4130059	1033	8421	4121638
DIETHYLPROPION	Non_withdrawal_event	Adult	19	19.8669	-0.784122	-0.0627515	0.512811	19.8669	0.864884	0.956365	1.05752	149.254	0.0170413	0.1273	0.950936	20	6542121	6585954	6542102	6585934	1	6542102	43832
TRALOKINUMAB	Non_withdrawal_event	Adult	19	19.8669	-0.784122	-0.0627515	0.512811	19.8669	0.864884	0.956365	1.05752	149.254	0.0170413	0.1273	0.950936	20	6542121	6585954	6542102	6585934	1	6542102	43832
ACETAMINOPHEN_CODEINE	Non_withdrawal_event	Not Specified	4084	4267.08	-0.10785	-0.0632597	-0.0193571	4267.17	0.950391	0.957075	0.963806	22951.7	0.155565	0.177939	0.20353	4309	9180284	9270465	9176200	9266156	225	9176200	89956
DIACETYL MORPHINE	Non_withdrawal_event	Adult	2834	2961.16	-0.116923	-0.0633117	-0.0106917	2961.22	0.949246	0.957039	0.964896	22004.2	0.109087	0.128794	0.15206	2981	6542121	6585954	6539287	6582973	147	6539287	43686
ACETAMINOPHEN_HYDROCODONE	Non_withdrawal_event	Paediatric	242	252.944	-0.251242	-0.063681	0.112285	252.947	0.930876	0.95672	0.983283	2883.94	0.0469487	0.0839128	0.14998	254	745982	749097	745740	748843	12	745740	3103
HYDROMORPHONE	Non_withdrawal_event	Paediatric	219	229.044	-0.262023	-0.0645471	0.120116	229.047	0.92884	0.956137	0.984236	2642.85	0.0451766	0.0828652	0.151996	230	745982	749097	745763	748867	11	745763	3104
CLOBAZAM	Non_withdrawal_event	Paediatric	1052	1100.41	-0.153384	-0.0648698	0.0209746	1100.48	0.943381	0.95595	0.968686	12894	0.0617748	0.0815886	0.107758	1105	745982	749097	744930	747992	53	744930	3062
CLOTIAZEPAM	Non_withdrawal_event	Adult	75	78.4742	-0.410052	-0.064905	0.242918	78.4743	0.908275	0.955727	1.00566	597.052	0.0459439	0.125617	0.343456	79	6542121	6585954	6542046	6585875	4	6542046	43829
CHLORAL HYDRATE	Non_withdrawal_event	Paediatric	59	61.7422	-0.456797	-0.065003	0.27939	61.7424	0.903424	0.955583	1.01075	719.077	0.0257077	0.0820496	0.261872	62	745982	749097	745923	749035	3	745923	3112
LOXAPINE	Non_withdrawal_event	Older adults	165	172.647	-0.293792	-0.0651684	0.146457	172.648	0.924855	0.955704	0.987582	3919.2	0.020701	0.0421004	0.0856212	173	4122671	4131094	4122506	4130921	8	4122506	8415
MELPERONE	Non_withdrawal_event	Adult	37	38.7404	-0.56793	-0.0654504	0.361646	38.7404	0.887867	0.955074	1.02737	298.514	0.0298731	0.123947	0.514273	39	6542121	6585954	6542084	6585915	2	6542084	43831
AGALSIDASE_ALPA	Non_withdrawal_event	Adult	37	38.7404	-0.56793	-0.0654504	0.361646	38.7404	0.887867	0.955074	1.02737	298.514	0.0298731	0.123947	0.514273	39	6542121	6585954	6542084	6585915	2	6542084	43831
OLANZAPINE_SAMIDORPHAN	Non_withdrawal_event	Adult	168	175.822	-0.291961	-0.0654637	0.144339	175.822	0.923479	0.955511	0.988654	1343.5	0.0639452	0.125046	0.244531	177	6542121	6585954	6541953	6585777	9	6541953	43824
PREGABALIN	Non_withdrawal_event	Older adults	36943	38658	-0.0802153	-0.0654658	-0.0507923	38674.3	0.953141	0.955235	0.957334	1.10572e+06	0.0316813	0.0334109	0.035235	38737	4122671	4131094	4085728	4092357	1794	4085728	6629
OXYCODONE	Non_withdrawal_event	Older adults	5291	5536.69	-0.104616	-0.0654768	-0.0268687	5537.02	0.950043	0.955568	0.961126	129582	0.0359593	0.0408313	0.0463634	5548	4122671	4131094	4117380	4125546	257	4117380	8166
CARISOPRODOL	Non_withdrawal_event	Not Specified	914	956.603	-0.160757	-0.065691	0.026302	956.607	0.941196	0.95546	0.96994	5296.05	0.1305	0.172582	0.228234	966	9180284	9270465	9179370	9269499	52	9179370	90129
TEMAZEPAM	Non_withdrawal_event	Older adults	532	556.862	-0.191065	-0.0658338	0.0541196	556.866	0.937983	0.955347	0.973032	12763.6	0.028101	0.0416812	0.061824	558	4122671	4131094	4122139	4130536	26	4122139	8397
ESTRADIOL_DIENOGEST	Withdrawal_event	Not Specified	1	1.07006	-3.86308	-0.0658529	1.5739	1.07006	NA	NA	NA	1.07074	NA	NA	NA	110	90181	9270465	90180	9270355	109	90180	9180175
FELBAMATE	Non_withdrawal_event	Not Specified	157	164.385	-0.300704	-0.06611	0.150621	164.385	0.920913	0.955073	0.9905	916.262	0.0875212	0.171348	0.335465	166	9180284	9270465	9180127	9270299	9	9180127	90172
ALPRAZOLAM	Non_withdrawal_event	Adult	13468	14100.5	-0.0906804	-0.0662108	-0.0419499	14101.9	0.951405	0.955049	0.958707	110108	0.113452	0.122316	0.131872	14195	6542121	6585954	6528653	6571759	727	6528653	43106
CARISOPRODOL	Non_withdrawal_event	Paediatric	19	19.9168	-0.787655	-0.066285	0.509277	19.9169	0.862714	0.953966	1.05487	239.551	0.0106147	0.0793149	0.592656	20	745982	749097	745963	749077	1	745963	3114
TRIMIPRAMINE	Non_withdrawal_event	Paediatric	19	19.9168	-0.787655	-0.066285	0.509277	19.9169	0.862714	0.953966	1.05487	239.551	0.0106147	0.0793149	0.592656	20	745982	749097	745963	749077	1	745963	3114
PERPHENAZINE	Non_withdrawal_event	Paediatric	19	19.9168	-0.787655	-0.066285	0.509277	19.9169	0.862714	0.953966	1.05487	239.551	0.0106147	0.0793149	0.592656	20	745982	749097	745963	749077	1	745963	3114
AMPHETAMINE_DEXTROAMPHETAMINE	Non_withdrawal_event	Older adults	223	233.523	-0.262014	-0.0663748	0.116682	233.523	0.928145	0.954936	0.982501	5390.74	0.0225731	0.0413672	0.075809	234	4122671	4131094	4122448	4130860	11	4122448	8412
METHSUXIMIDE	Non_withdrawal_event	Not Specified	17	17.8249	-0.833307	-0.0664504	0.537712	17.8249	0.852632	0.953722	1.0668	101.799	0.0222239	0.166995	1.25484	18	9180284	9270465	9180267	9270447	1	9180267	90180
CLOCORTOLONE	Non_withdrawal_event	Not Specified	17	17.8249	-0.833307	-0.0664504	0.537712	17.8249	0.852632	0.953722	1.0668	101.799	0.0222239	0.166995	1.25484	18	9180284	9270465	9180267	9270447	1	9180267	90180
EPTINEZUMAB	Non_withdrawal_event	Adult	18	18.8735	-0.809674	-0.0665627	0.52276	18.8735	0.85781	0.953716	1.06034	149.254	0.0160994	0.1206	0.903405	19	6542121	6585954	6542103	6585935	1	6542103	43832
TOLPERISONE	Non_withdrawal_event	Adult	18	18.8735	-0.809674	-0.0665627	0.52276	18.8735	0.85781	0.953716	1.06034	149.254	0.0160994	0.1206	0.903405	19	6542121	6585954	6542103	6585935	1	6542103	43832
GLYCOPYRROLATE	Non_withdrawal_event	Paediatric	57	59.7505	-0.466433	-0.0674113	0.282555	59.7507	0.900163	0.953963	1.01098	719.079	0.0248118	0.079268	0.253243	60	745982	749097	745925	749037	3	745925	3112
CLOMIPRAMINE	Non_withdrawal_event	Paediatric	113	118.505	-0.346722	-0.0683318	0.185257	118.506	0.914866	0.953538	0.993844	1439.44	0.0345104	0.0785028	0.178575	119	745982	749097	745869	748978	6	745869	3109
METHSUXIMIDE	Non_withdrawal_event	Older adults	39	40.9164	-0.556839	-0.0683496	0.348596	40.9164	0.88933	0.953163	1.02158	979.131	0.00961664	0.0398312	0.164977	41	4122671	4131094	4122632	4131053	2	4122632	8421
VIGABATRIN	Non_withdrawal_event	Paediatric	5235	5489.08	-0.107717	-0.0683683	-0.0295557	5490.96	0.947611	0.953385	0.959193	72299.8	0.0638135	0.0724068	0.0821573	5512	745982	749097	740747	743585	277	740747	2838
CLONAZEPAM	Non_withdrawal_event	Older adults	2415	2532.83	-0.126831	-0.0687104	-0.0117529	2532.9	0.945119	0.953453	0.961862	61059.2	0.0329558	0.0395518	0.0474679	2538	4122671	4131094	4120256	4128556	123	4120256	8300
BETA BLOCKING AGENTS	Non_withdrawal_event	Adult	53	55.6273	-0.483899	-0.0691635	0.292833	55.6273	0.895212	0.952769	1.01403	447.78	0.0369859	0.118362	0.378779	56	6542121	6585954	6542068	6585898	3	6542068	43830
VIGABATRIN	Non_withdrawal_event	Adult	1170	1227.77	-0.153374	-0.0695072	0.0119588	1227.78	0.940401	0.952936	0.965638	9863.66	0.0925508	0.118617	0.152025	1236	6542121	6585954	6540951	6584718	66	6540951	43767
ETHINYLESTRADIOL_LEVONORGESTREL	Non_withdrawal_event	Older adults	77	80.8348	-0.410073	-0.0696773	0.234361	80.8349	0.906432	0.952559	1.00103	1958.71	0.0143849	0.0393116	0.107432	81	4122671	4131094	4122594	4131013	4	4122594	8419
ZICONOTIDE	Non_withdrawal_event	Adult	618	648.654	-0.185802	-0.069787	0.0416843	648.657	0.935505	0.952738	0.970288	5227.47	0.0840898	0.118222	0.166208	653	6542121	6585954	6541503	6585301	35	6541503	43798
MEPROBAMATE	Non_withdrawal_event	Older adults	57	59.8777	-0.469475	-0.070453	0.279513	59.8777	0.898254	0.95194	1.00883	1468.86	0.0121506	0.0388055	0.123933	60	4122671	4131094	4122614	4131034	3	4122614	8420
DUCOSATE	Non_withdrawal_event	Adult	17	17.8802	-0.837654	-0.0707976	0.533365	17.8802	0.849995	0.950772	1.0635	149.254	0.0151577	0.1139	0.855877	18	6542121	6585954	6542104	6585936	1	6542104	43832
CLORAZEPIC ACID	Non_withdrawal_event	Adult	17	17.8802	-0.837654	-0.0707976	0.533365	17.8802	0.849995	0.950772	1.0635	149.254	0.0151577	0.1139	0.855877	18	6542121	6585954	6542104	6585936	1	6542104	43832
TRAMADOL	Non_withdrawal_event	Adult	11191	11754.2	-0.0976947	-0.0708398	-0.044236	11755.3	0.9479	0.951999	0.956117	97077.1	0.106406	0.115279	0.124894	11833	6542121	6585954	6530930	6574121	642	6530930	43191
BETAMETHASONE	Non_withdrawal_event	Paediatric	344	361.491	-0.227981	-0.0714479	0.0769257	361.499	0.928863	0.951593	0.97488	4575.94	0.0473035	0.0751757	0.119471	363	745982	749097	745638	748734	19	745638	3096
OPIATE	Non_withdrawal_event	Adult	34	35.7604	-0.597642	-0.0717985	0.372061	35.7604	0.878352	0.950772	1.02916	298.514	0.0273628	0.113897	0.474097	36	6542121	6585954	6542087	6585918	2	6542087	43831
CARFENTANIL	Non_withdrawal_event	Adult	34	35.7604	-0.597642	-0.0717985	0.372061	35.7604	0.878352	0.950772	1.02916	298.514	0.0273628	0.113897	0.474097	36	6542121	6585954	6542087	6585918	2	6542087	43831
DESVENLAFAXINE	Non_withdrawal_event	Paediatric	195	205.143	-0.282655	-0.072976	0.122317	205.146	0.920207	0.950542	0.981877	2642.93	0.0401531	0.0737817	0.135575	206	745982	749097	745787	748891	11	745787	3104
FLUOXETINE_OLANZAPINE	Non_withdrawal_event	Older adults	18	18.9613	-0.816191	-0.0730799	0.516242	18.9613	0.853842	0.949304	1.05544	489.51	0.00490835	0.0367715	0.275478	19	4122671	4131094	4122653	4131075	1	4122653	8422
MEPERIDINE	Non_withdrawal_event	Not Specified	1290	1357.66	-0.153543	-0.0737267	0.00391214	1357.67	0.937635	0.950155	0.962842	8251.93	0.124879	0.156327	0.195694	1371	9180284	9270465	9178994	9269094	81	9178994	90100
NALOXONE_OXYCODONE	Non_withdrawal_event	Not Specified	127	133.687	-0.335684	-0.073745	0.16612	133.687	0.910601	0.949981	0.991065	814.448	0.0763217	0.155934	0.31859	135	9180284	9270465	9180157	9270330	8	9180157	90173
TECHNETIUM_TETROFOSMINKIT	Non_withdrawal_event	Adult	33	34.7671	-0.608524	-0.0741601	0.375756	34.7671	0.874833	0.949174	1.02983	298.514	0.0265262	0.110548	0.460706	35	6542121	6585954	6542088	6585919	2	6542088	43831
ZUCLOPENTHIXOL	Non_withdrawal_event	Paediatric	52	54.7713	-0.493169	-0.0742129	0.290994	54.7715	0.891005	0.949399	1.01162	719.084	0.0225722	0.0723142	0.231672	55	745982	749097	745930	749042	3	745930	3112
COCAINE	Non_withdrawal_event	Paediatric	173	182.239	-0.297931	-0.0748491	0.132019	182.241	0.916793	0.949291	0.982941	2401.96	0.0380376	0.0720245	0.136379	183	745982	749097	745809	748914	10	745809	3105
SUFENTANIL	Non_withdrawal_event	Older adults	252	265.458	-0.258602	-0.0749131	0.0976397	265.459	0.922789	0.949301	0.976574	6863.34	0.0214266	0.0367168	0.0629182	266	4122671	4131094	4122419	4130828	14	4122419	8409
PHENELZINE	Non_withdrawal_event	Not Specified	659	694.181	-0.187256	-0.0749776	0.0330399	694.183	0.93174	0.949317	0.967225	4277.22	0.112779	0.154072	0.210483	701	9180284	9270465	9179625	9269764	42	9179625	90139
PROTHIADEN	Non_withdrawal_event	Adult	16	16.8869	-0.868459	-0.0755311	0.544702	16.8869	0.841317	0.947482	1.06705	149.254	0.0142163	0.1072	0.808354	17	6542121	6585954	6542105	6585937	1	6542105	43832
OXETORONE	Non_withdrawal_event	Adult	16	16.8869	-0.868459	-0.0755311	0.544702	16.8869	0.841317	0.947482	1.06705	149.254	0.0142163	0.1072	0.808354	17	6542121	6585954	6542105	6585937	1	6542105	43832
FELBAMATE	Non_withdrawal_event	Paediatric	68	71.7006	-0.439357	-0.0759068	0.246392	71.701	0.896714	0.948383	1.00303	959.067	0.0258496	0.0709023	0.194476	72	745982	749097	745914	749025	4	745914	3111
ACETAMINOPHEN_OXYCODONE	Non_withdrawal_event	Adult	3589	3783.65	-0.123777	-0.076186	-0.0293781	3783.76	0.941098	0.948527	0.956014	32982.8	0.0949346	0.108814	0.124724	3809	6542121	6585954	6538532	6582145	220	6538532	43613
NALOXONE_PENTAZOCINE	Non_withdrawal_event	Not Specified	15	15.8444	-0.898248	-0.0765243	0.561195	15.8444	0.834203	0.946709	1.07439	101.799	0.0194636	0.147349	1.1155	16	9180284	9270465	9180269	9270449	1	9180269	90180
CHLORDIAZEPOXIDE	Non_withdrawal_event	Not Specified	122	128.735	-0.344699	-0.0772194	0.167284	128.735	0.906868	0.94768	0.990328	814.449	0.0732533	0.149795	0.306312	130	9180284	9270465	9180162	9270335	8	9180162	90173
MOCLOBEMIDE	Non_withdrawal_event	Older adults	17	17.9633	-0.844162	-0.0773055	0.526857	17.9633	0.846063	0.946374	1.05858	489.51	0.00462124	0.0347286	0.260985	18	4122671	4131094	4122654	4131076	1	4122654	8422
BETAMETHASONE_DEXCHLORPHENIRAMINE	Non_withdrawal_event	Older adults	17	17.9633	-0.844162	-0.0773055	0.526857	17.9633	0.846063	0.946374	1.05858	489.51	0.00462124	0.0347286	0.260985	18	4122671	4131094	4122654	4131076	1	4122654	8422
NALTREXONE	Non_withdrawal_event	Older adults	381	402.178	-0.226491	-0.0779447	0.0632334	402.18	0.925369	0.947336	0.969824	10795.2	0.022952	0.0352935	0.0542711	403	4122671	4131094	4122290	4130691	22	4122290	8401
PHENELZINE	Non_withdrawal_event	Older adults	190	200.59	-0.290567	-0.0780516	0.119699	200.591	0.916213	0.947202	0.97924	5390.79	0.0191852	0.0352453	0.0647495	201	4122671	4131094	4122481	4130893	11	4122481	8412
CLONAZEPAM	Non_withdrawal_event	Not Specified	8866	9361.04	-0.10857	-0.0783817	-0.0485099	9361.55	0.942165	0.947066	0.951991	60089.1	0.135688	0.147548	0.160443	9453	9180284	9270465	9171418	9261012	587	9171418	89594
PERINDOPRIL	Non_withdrawal_event	Paediatric	16	16.9293	-0.871977	-0.0790493	0.541184	16.9293	0.839206	0.945105	1.06437	239.552	0.00885499	0.0667912	0.503792	17	745982	749097	745966	749080	1	745966	3114
PITOLISANT	Non_withdrawal_event	Paediatric	16	16.9293	-0.871977	-0.0790493	0.541184	16.9293	0.839206	0.945105	1.06437	239.552	0.00885499	0.0667912	0.503792	17	745982	749097	745966	749080	1	745966	3114
PHENOL	Non_withdrawal_event	Paediatric	16	16.9293	-0.871977	-0.0790493	0.541184	16.9293	0.839206	0.945105	1.06437	239.552	0.00885499	0.0667912	0.503792	17	745982	749097	745966	749080	1	745966	3114
COCAINE	Non_withdrawal_event	Not Specified	1063	1122.97	-0.167188	-0.0791399	0.00626607	1122.98	0.93246	0.946592	0.960938	7232.55	0.115575	0.146975	0.186904	1134	9180284	9270465	9179221	9269331	71	9179221	90110
PAROXETINE	Non_withdrawal_event	Paediatric	2613	2760.47	-0.135047	-0.0791937	-0.024415	2761.02	0.937737	0.946389	0.955121	39985	0.0554583	0.0653495	0.0770049	2772	745982	749097	743369	746325	159	743369	2956
ESTAZOLAM	Non_withdrawal_event	Adult	94	99.3344	-0.385756	-0.0792234	0.197509	99.3345	0.90058	0.946297	0.994335	895.616	0.0459793	0.104956	0.23958	100	6542121	6585954	6542027	6585854	6	6542027	43827
BUPRENORPHINE	Non_withdrawal_event	Not Specified	34697	36660.9	-0.0946495	-0.0794289	-0.0642892	36668.7	0.943736	0.946228	0.948727	241920	0.137453	0.143424	0.149653	37021	9180284	9270465	9145587	9233444	2324	9145587	87857
LEVORPHANOL	Non_withdrawal_event	Adult	156	164.895	-0.315128	-0.0797546	0.137642	164.895	0.91031	0.946054	0.983203	1492.82	0.0551343	0.104501	0.198068	166	6542121	6585954	6541965	6585788	10	6541965	43823
ANTIHISTAMINES	Non_withdrawal_event	Older adults	16	16.9653	-0.874956	-0.0820286	0.538205	16.9653	0.837425	0.943099	1.06211	489.51	0.00433422	0.0326857	0.246494	17	4122671	4131094	4122655	4131077	1	4122655	8422
PIRITRAMIDE	Non_withdrawal_event	Older adults	16	16.9653	-0.874956	-0.0820286	0.538205	16.9653	0.837425	0.943099	1.06211	489.51	0.00433422	0.0326857	0.246494	17	4122671	4131094	4122655	4131077	1	4122655	8422
CANNABINOIDS	Non_withdrawal_event	Not Specified	1073	1135.84	-0.169706	-0.0820752	0.00293798	1135.85	0.930418	0.944667	0.959134	7538.39	0.112454	0.142338	0.180163	1147	9180284	9270465	9179211	9269318	74	9179211	90107
DOMPERIDONE	Non_withdrawal_event	Paediatric	63	66.7214	-0.460584	-0.0821638	0.251853	66.7217	0.888935	0.94422	1.00294	959.073	0.0238956	0.0656884	0.180576	67	745982	749097	745919	749030	4	745919	3111
ACETYLSALICYLIC_CARISOPRODOL_CODEINE	Non_withdrawal_event	Not Specified	14	14.8541	-0.936312	-0.0825695	0.574275	14.8541	0.823273	0.942502	1.079	101.799	0.0180843	0.137525	1.04584	15	9180284	9270465	9180270	9270450	1	9180270	90180
PIRIBEDIL	Non_withdrawal_event	Not Specified	14	14.8541	-0.936312	-0.0825695	0.574275	14.8541	0.823273	0.942502	1.079	101.799	0.0180843	0.137525	1.04584	15	9180284	9270465	9180270	9270450	1	9180270	90180
HYDROMORPHONE	Non_withdrawal_event	Adult	3790	4014.11	-0.129171	-0.0828699	-0.0373098	4014.24	0.936676	0.944138	0.95166	37655.9	0.0885477	0.100648	0.114402	4041	6542121	6585954	6538331	6581913	251	6538331	43582
FELBAMATE	Non_withdrawal_event	Adult	75	79.4676	-0.428085	-0.0829382	0.224885	79.4676	0.891865	0.943781	0.998719	746.332	0.0406401	0.100491	0.248487	80	6542121	6585954	6542046	6585874	5	6542046	43828
COLESEVELAM	Withdrawal_event	Older adults	1	1.08879	-3.88019	-0.0829634	1.55679	1.0888	NA	NA	NA	1.08898	NA	NA	NA	534	8423	4131094	8422	4130560	533	8422	4122138
CLORAZEPATE	Non_withdrawal_event	Not Specified	258	273.315	-0.264514	-0.0830379	0.087561	273.316	0.915002	0.943964	0.973842	1832.69	0.0872974	0.140777	0.227019	276	9180284	9270465	9180026	9270189	18	9180026	90163
LORAZEPAM	Non_withdrawal_event	Adult	6809	7215.65	-0.118155	-0.0836813	-0.0496202	7216.1	0.937991	0.943584	0.94921	68550.1	0.0902932	0.0993288	0.109269	7264	6542121	6585954	6535312	6578690	455	6535312	43378
CALCIUM_VITAMIND3	Non_withdrawal_event	Not Specified	28	29.7082	-0.667924	-0.0839767	0.400586	29.7082	0.85654	0.942502	1.03709	203.601	0.0327609	0.137524	0.577299	30	9180284	9270465	9180256	9270435	2	9180256	90179
CHLORAL HYDRATE	Non_withdrawal_event	Not Specified	28	29.7082	-0.667924	-0.0839767	0.400586	29.7082	0.85654	0.942502	1.03709	203.601	0.0327609	0.137524	0.577299	30	9180284	9270465	9180256	9270435	2	9180256	90179
DOCUSATE	Non_withdrawal_event	Paediatric	15	15.9335	-0.906092	-0.0843686	0.55335	15.9335	0.829537	0.941414	1.06838	239.553	0.00826876	0.0626167	0.474177	16	745982	749097	745967	749081	1	745967	3114
TRIMETHOBENZAMIDE	Non_withdrawal_event	Adult	29	30.7937	-0.658119	-0.0851563	0.391817	30.7937	0.858594	0.941751	1.03296	298.514	0.0231804	0.0971478	0.407141	31	6542121	6585954	6542092	6585923	2	6542092	43831
TIAGABINE	Non_withdrawal_event	Paediatric	30	31.8669	-0.648269	-0.0857114	0.384028	31.867	0.860851	0.941412	1.02951	479.25	0.0149535	0.0625979	0.262046	32	745982	749097	745952	749065	2	745952	3113
NALOXONE_OXYCODONE	Non_withdrawal_event	Adult	174	184.762	-0.308757	-0.0863405	0.119956	184.762	0.90687	0.94175	0.977972	1791.46	0.0541076	0.0971277	0.174353	186	6542121	6585954	6541947	6585768	12	6541947	43821
PENTAZOCINE	Non_withdrawal_event	Adult	159	168.869	-0.319668	-0.0866097	0.12881	168.869	0.905058	0.941559	0.979533	1642.13	0.052551	0.0968253	0.178401	170	6542121	6585954	6541962	6585784	11	6541962	43822
PEROSPIRONE	Non_withdrawal_event	Older adults	15	15.9674	-0.909066	-0.0873426	0.550377	15.9674	0.827776	0.939415	1.06611	489.51	0.00404728	0.0306429	0.232004	16	4122671	4131094	4122656	4131078	1	4122656	8422
CLOXAZOLAM	Non_withdrawal_event	Older adults	15	15.9674	-0.909066	-0.0873426	0.550377	15.9674	0.827776	0.939415	1.06611	489.51	0.00404728	0.0306429	0.232004	16	4122671	4131094	4122656	4131078	1	4122656	8422
PHOSPHORUS	Non_withdrawal_event	Not Specified	27	28.7179	-0.682989	-0.0874206	0.405117	28.7179	0.851513	0.94018	1.03808	203.601	0.031535	0.132612	0.557667	29	9180284	9270465	9180257	9270436	2	9180257	90179
EFGARTIGIMOD ALFA	Non_withdrawal_event	Not Specified	27	28.7179	-0.682989	-0.0874206	0.405117	28.7179	0.851513	0.94018	1.03808	203.601	0.031535	0.132612	0.557667	29	9180284	9270465	9180257	9270436	2	9180257	90179
ANTIDEPRESSANTS	Non_withdrawal_event	Adult	143	151.982	-0.33384	-0.0875854	0.139061	151.982	0.90229	0.940901	0.981165	1492.82	0.0504514	0.095792	0.18188	153	6542121	6585954	6541978	6585801	10	6541978	43823
PRAVASTATIN	Withdrawal_event	Older adults	4	4.28175	-1.82437	-0.0876129	0.992117	4.28189	0.350855	0.934167	2.48726	4.28247	0.350153	0.934041	2.49157	2100	8423	4131094	8419	4128994	2096	8419	4120575
BUPRENORPHINE	Non_withdrawal_event	Paediatric	506	537.754	-0.216203	-0.0877262	0.0352018	537.777	0.920561	0.94091	0.961708	8226.61	0.0433854	0.0615077	0.0871997	540	745982	749097	745476	748557	34	745476	3081
VENLAFAXINE	Non_withdrawal_event	Older adults	5204	5531.7	-0.12756	-0.0880933	-0.0491661	5532.14	0.934386	0.940685	0.947027	172665	0.0269457	0.0301393	0.0337115	5543	4122671	4131094	4117467	4125551	339	4117467	8084
OTHER HORMONES	Non_withdrawal_event	Not Specified	40	42.5817	-0.571062	-0.0891535	0.322988	42.5817	0.865541	0.93937	1.0195	305.404	0.0405172	0.130974	0.42338	43	9180284	9270465	9180244	9270422	3	9180244	90178
HYDROCODONE_IBUPROFEN	Non_withdrawal_event	Not Specified	1266	1346.77	-0.169772	-0.0891922	-0.0108312	1346.78	0.926503	0.940018	0.953731	9577.72	0.107184	0.132182	0.163009	1360	9180284	9270465	9179018	9269105	94	9179018	90087
TRAMADOL	Non_withdrawal_event	Not Specified	21198	22551.5	-0.108779	-0.0892912	-0.0699363	22554.8	0.936522	0.939844	0.943178	162806	0.123654	0.130204	0.137101	22773	9180284	9270465	9159086	9247692	1575	9159086	88606
TRAZADONE	Non_withdrawal_event	Not Specified	13	13.8638	-0.979103	-0.0894792	0.588409	13.8638	0.810896	0.937693	1.08432	101.799	0.0167055	0.127702	0.976194	14	9180284	9270465	9180271	9270451	1	9180271	90180
KETOPROFEN	Withdrawal_event	Adult	9	9.61724	-1.18388	-0.090816	0.69918	9.61737	0.487875	0.935806	1.795	9.62151	0.485678	0.935404	1.80157	1445	43833	6585954	43824	6584509	1436	43824	6540685
LYSERGIDE	Non_withdrawal_event	Adult	41	43.7072	-0.566748	-0.0911686	0.316335	43.7072	0.866003	0.938061	1.01611	447.781	0.0283529	0.0915626	0.295691	44	6542121	6585954	6542080	6585910	3	6542080	43830
DEXMEDETOMIDINE	Non_withdrawal_event	Adult	551	587.067	-0.214399	-0.0913915	0.0265207	587.07	0.918392	0.93856	0.959171	5974.99	0.0668911	0.0922177	0.127134	591	6542121	6585954	6541570	6585363	40	6541570	43793
OPIOIDS	Non_withdrawal_event	Not Specified	118	125.765	-0.363733	-0.0915628	0.156854	125.765	0.894259	0.93826	0.984426	916.266	0.065387	0.128784	0.253647	127	9180284	9270465	9180166	9270338	9	9180166	90172
TRANYLCYPROMINE	Non_withdrawal_event	Adult	246	262.243	-0.278048	-0.0920644	0.0825119	262.244	0.907944	0.938059	0.969173	2687.52	0.0567156	0.0915341	0.147728	264	6542121	6585954	6541875	6585690	18	6541875	43815
ROTIGOTINE	Withdrawal_event	Older adults	6	6.42874	-1.46814	-0.0921528	0.835925	6.42906	0.419478	0.933262	2.07634	6.42994	0.418782	0.933134	2.07922	3153	8423	4131094	8417	4127941	3147	8417	4119524
ONDANSETRON	Withdrawal_event	Adult	25	26.682	-0.71313	-0.0921549	0.417635	26.683	0.633793	0.936925	1.38504	26.6943	0.631974	0.936529	1.38785	4009	43833	6585954	43808	6581945	3984	43808	6538137
LISDEXAMFETAMINE	Non_withdrawal_event	Older adults	102	108.778	-0.386074	-0.0923759	0.173853	108.778	0.892691	0.93769	0.984958	3428.94	0.0138271	0.0297468	0.0639956	109	4122671	4131094	4122569	4130985	7	4122569	8416
CLOBETASOL	Non_withdrawal_event	Adult	749	798.649	-0.197729	-0.092536	0.00890818	798.655	0.920424	0.937827	0.955559	8218.18	0.069298	0.0911394	0.119865	804	6542121	6585954	6541372	6585150	55	6541372	43778
DEXMEDETOMIDINE	Non_withdrawal_event	Paediatric	296	315.682	-0.261813	-0.0927223	0.0668869	315.69	0.910535	0.937628	0.965528	5061.22	0.0375148	0.058484	0.091174	317	745982	749097	745686	748780	21	745686	3094
PIMOZIDE	Non_withdrawal_event	Older adults	14	14.9694	-0.947109	-0.0933658	0.563479	14.9694	0.81693	0.93524	1.07068	489.51	0.00376045	0.0286	0.217517	15	4122671	4131094	4122657	4131079	1	4122657	8422
BENZODIAZEPINE DERIVATIVES	Non_withdrawal_event	Not Specified	439	468.399	-0.231565	-0.0934133	0.0383432	468.4	0.914019	0.937233	0.961036	3462.29	0.0894432	0.126795	0.179745	473	9180284	9270465	9179845	9269992	34	9179845	90147
NABILONE	Non_withdrawal_event	Adult	13	13.9068	-0.983416	-0.0937928	0.584096	13.9068	0.808388	0.934793	1.08096	149.254	0.0113939	0.0870998	0.665825	14	6542121	6585954	6542108	6585940	1	6542108	43832
EUGENOL	Non_withdrawal_event	Adult	13	13.9068	-0.983416	-0.0937928	0.584096	13.9068	0.808388	0.934793	1.08096	149.254	0.0113939	0.0870998	0.665825	14	6542121	6585954	6542108	6585940	1	6542108	43832
FENTANYL	Non_withdrawal_event	Not Specified	52531	56105.9	-0.107345	-0.0949814	-0.082671	56127.8	0.933759	0.935917	0.93808	437640	0.116207	0.120032	0.123984	56657	9180284	9270465	9127753	9213808	4126	9127753	86055
LOFEXIDINE	Non_withdrawal_event	Not Specified	63	67.3385	-0.473768	-0.0953479	0.238669	67.3385	0.874978	0.935571	1.00036	509.017	0.0497865	0.123768	0.307684	68	9180284	9270465	9180221	9270397	5	9180221	90176
CETIRIZINE	Non_withdrawal_event	Adult	6374	6811.36	-0.131375	-0.0957372	-0.0605402	6811.82	0.929649	0.935727	0.941843	72820.4	0.0797587	0.0875304	0.0960593	6857	6542121	6585954	6535747	6579097	483	6535747	43350
DEXMEDETOMIDINE	Non_withdrawal_event	Not Specified	543	580.3	-0.21969	-0.0957602	0.0229985	580.302	0.914641	0.93572	0.957284	4379.16	0.0908929	0.123996	0.169156	586	9180284	9270465	9179741	9269879	43	9179741	90138
ANTIPSYCHOTICS	Non_withdrawal_event	Adult	39	41.7205	-0.58458	-0.0960899	0.320856	41.7205	0.859582	0.934793	1.01658	447.781	0.0269147	0.0870961	0.281844	42	6542121	6585954	6542082	6585912	3	6542082	43830
FLUNARIZINE	Non_withdrawal_event	Adult	52	55.6273	-0.515341	-0.096385	0.268822	55.6273	0.869296	0.934792	1.00522	597.054	0.0314995	0.0870943	0.240811	56	6542121	6585954	6542069	6585898	4	6542069	43829
FLUMAZENIL	Non_withdrawal_event	Adult	91	97.3478	-0.408557	-0.0967671	0.184243	97.3479	0.884845	0.934792	0.987558	1044.91	0.040371	0.0870889	0.18787	98	6542121	6585954	6542030	6585856	7	6542030	43826
BETAMETHASONE_CALCIPOTRIENE	Non_withdrawal_event	Paediatric	13	13.9418	-0.986913	-0.0972895	0.580599	13.9418	0.80636	0.932448	1.07825	239.553	0.00709701	0.0542677	0.414961	14	745982	749097	745969	749083	1	745969	3114
ZONISAMIDE	Withdrawal_event	Paediatric	2	2.17481	-2.68615	-0.0975093	1.26229	2.17493	NA	NA	NA	2.17566	NA	NA	NA	523	3115	749097	3113	748574	521	3113	745461
FLUOCINONIDE	Non_withdrawal_event	Adult	90	96.3544	-0.411503	-0.0979	0.184581	96.3545	0.883624	0.934051	0.987356	1044.91	0.0399151	0.0861318	0.185862	97	6542121	6585954	6542031	6585857	7	6542031	43826
DESOXIMETASONE	Withdrawal_event	Not Specified	3	3.24908	-2.14962	-0.0991805	1.09462	3.24909	0.299311	0.923337	2.84838	3.25153	0.296048	0.922642	2.87544	334	90181	9270465	90178	9270131	331	90178	9179953
SALSALATE	Non_withdrawal_event	Not Specified	24	25.7471	-0.734292	-0.0993751	0.419775	25.7471	0.834245	0.932144	1.04153	203.601	0.0278585	0.117878	0.498776	26	9180284	9270465	9180260	9270439	2	9180260	90179
FENTANYL	Non_withdrawal_event	Adult	23979	25699.8	-0.118303	-0.0999841	-0.0817824	25706.6	0.929607	0.932796	0.935995	294202	0.0777034	0.0815051	0.0854929	25872	6542121	6585954	6518142	6560082	1893	6518142	41940
BENZTROPINE	Non_withdrawal_event	Paediatric	65	69.7089	-0.472377	-0.100159	0.229016	69.7094	0.873786	0.932443	0.995037	1199.22	0.0218111	0.0542017	0.134694	70	745982	749097	745917	749027	5	745917	3110
VALERIAN	Non_withdrawal_event	Older adults	13	13.9715	-0.989874	-0.100251	0.577638	13.9715	0.804649	0.930468	1.07596	489.511	0.00347375	0.0265571	0.203032	14	4122671	4131094	4122658	4131080	1	4122658	8422
DESVENLAFAXINE	Non_withdrawal_event	Older adults	2473	2651.58	-0.158	-0.100572	-0.0442793	2651.7	0.922987	0.93261	0.942333	92015.6	0.0231018	0.0268759	0.0312666	2657	4122671	4131094	4120198	4128437	184	4120198	8239
HYDROCODONE	Non_withdrawal_event	Paediatric	129	138.422	-0.361139	-0.101323	0.136761	138.424	0.889769	0.931921	0.97607	2402.1	0.0281947	0.0537029	0.102289	139	745982	749097	745853	748958	10	745853	3105
SCOPOLAMINE	Non_withdrawal_event	Adult	1050	1126.45	-0.18995	-0.101351	-0.0154259	1126.47	0.9169	0.932119	0.947591	12559.1	0.0669308	0.0836044	0.104432	1134	6542121	6585954	6541071	6584820	84	6541071	43749
BACLOFEN	Non_withdrawal_event	Older adults	2213	2374.15	-0.162128	-0.101385	-0.0419119	2374.24	0.921885	0.932087	0.942402	82838.3	0.0227831	0.0267147	0.0313248	2379	4122671	4131094	4120458	4128715	166	4120458	8257
ECHOTHIOPHATE IODIDE	Non_withdrawal_event	Adult	12	12.9135	-1.03195	-0.101755	0.599447	12.9135	0.794305	0.929262	1.08715	149.254	0.0104541	0.0803998	0.618334	13	6542121	6585954	6542109	6585941	1	6542109	43832
FLUPENTIXOL_MELITRACEN	Non_withdrawal_event	Adult	12	12.9135	-1.03195	-0.101755	0.599447	12.9135	0.794305	0.929262	1.08715	149.254	0.0104541	0.0803998	0.618334	13	6542121	6585954	6542109	6585941	1	6542109	43832
CLONIDINE	Non_withdrawal_event	Adult	2053	2203.24	-0.164958	-0.101868	-0.0401457	2203.29	0.92086	0.931789	0.942848	24711.7	0.0708741	0.083078	0.0973833	2218	6542121	6585954	6540068	6583736	165	6540068	43668
NITROGLYCERIN	Withdrawal_event	Older adults	3	3.25821	-2.15313	-0.102689	1.09111	3.25831	0.297209	0.920724	2.85231	3.25883	0.29653	0.920575	2.85792	1598	8423	4131094	8420	4129496	1595	8420	4121076
PHENELZINE	Non_withdrawal_event	Adult	406	436.078	-0.246773	-0.102985	0.0338893	436.08	0.90652	0.931021	0.956185	4928.69	0.0577645	0.0823748	0.11747	439	6542121	6585954	6541715	6585515	33	6541715	43800
CLOBAZAM	Non_withdrawal_event	Adult	1200	1289.36	-0.186377	-0.10358	-0.0231242	1289.38	0.916324	0.930681	0.945263	14656.7	0.0666232	0.0818739	0.100616	1298	6542121	6585954	6540921	6584656	98	6540921	43735
NALOXEGOL	Non_withdrawal_event	Older adults	350	376.231	-0.259273	-0.104122	0.0430096	376.234	0.904553	0.930273	0.956724	13256.6	0.0178388	0.0264019	0.0390754	377	4122671	4131094	4122321	4130717	27	4122321	8396
CIMETIDINE	Withdrawal_event	Not Specified	2	2.18875	-2.69365	-0.105007	1.2548	2.18875	NA	NA	NA	2.19061	NA	NA	NA	225	90181	9270465	90179	9270240	223	90179	9180061
BROTIZOLAM	Non_withdrawal_event	Paediatric	12	12.9459	-1.03543	-0.105243	0.595959	12.946	0.792312	0.92693	1.08442	239.554	0.0065116	0.0500932	0.385362	13	745982	749097	745970	749084	1	745970	3114
FENOTEROL	Non_withdrawal_event	Older adults	25	26.9449	-0.727019	-0.106043	0.403747	26.945	0.833929	0.927817	1.03228	979.135	0.0060468	0.0255327	0.107813	27	4122671	4131094	4122646	4131067	2	4122646	8421
PROPANTHELINE	Non_withdrawal_event	Not Specified	11	11.8833	-1.0833	-0.106758	0.620476	11.8833	0.780493	0.925671	1.09785	101.799	0.0139506	0.108056	0.836957	12	9180284	9270465	9180273	9270453	1	9180273	90180
PIZOTYLINE	Non_withdrawal_event	Not Specified	11	11.8833	-1.0833	-0.106758	0.620476	11.8833	0.780493	0.925671	1.09785	101.799	0.0139506	0.108056	0.836957	12	9180284	9270465	9180273	9270453	1	9180273	90180
ELECTROCONVULSIVE THERAPY	Non_withdrawal_event	Not Specified	11	11.8833	-1.0833	-0.106758	0.620476	11.8833	0.780493	0.925671	1.09785	101.799	0.0139506	0.108056	0.836957	12	9180284	9270465	9180273	9270453	1	9180273	90180
OTHER HORMONES	Non_withdrawal_event	Adult	47	50.6606	-0.549227	-0.107105	0.275582	50.6606	0.856359	0.927743	1.00508	597.054	0.0283611	0.0787198	0.218496	51	6542121	6585954	6542074	6585903	4	6542074	43829
CLONAZEPAM	Non_withdrawal_event	Adult	9025	9722.86	-0.137368	-0.107447	-0.0778386	9723.89	0.922795	0.928126	0.933488	115736	0.0723809	0.0779791	0.0840104	9788	6542121	6585954	6533096	6576166	763	6533096	43070
PROCYCLIDINE	Non_withdrawal_event	Adult	129	139.068	-0.367834	-0.108018	0.130065	139.068	0.8838	0.927601	0.973573	1642.14	0.0424407	0.078556	0.145404	140	6542121	6585954	6541992	6585814	11	6541992	43822
DRONABINOL	Non_withdrawal_event	Older adults	112	120.753	-0.387785	-0.108099	0.146564	120.754	0.881825	0.927509	0.97556	4409.68	0.0128751	0.0253987	0.0501038	121	4122671	4131094	4122559	4130973	9	4122559	8414
GALSULFASE	Withdrawal_event	Adult	3	3.27452	-2.15938	-0.108938	1.08486	3.27454	0.296492	0.916159	2.83093	3.27638	0.294282	0.915645	2.84899	492	43833	6585954	43830	6585462	489	43830	6541632
PIRBUTEROL	Non_withdrawal_event	Not Specified	22	23.7665	-0.774798	-0.109043	0.430547	23.7665	0.820482	0.925671	1.04435	203.601	0.0254087	0.108055	0.459519	24	9180284	9270465	9180262	9270441	2	9180262	90179
PHENPROCOUMON	Withdrawal_event	Adult	1	1.11813	-3.90659	-0.109364	1.53039	1.11813	NA	NA	NA	1.11892	NA	NA	NA	168	43833	6585954	43832	6585786	167	43832	6541954
PANTOPRAZOLE	Withdrawal_event	Paediatric	1	1.11859	-3.90701	-0.109778	1.52998	1.11864	NA	NA	NA	1.11913	NA	NA	NA	269	3115	749097	3114	748828	268	3114	745714
CHLORPROTHIXENE	Non_withdrawal_event	Older adults	24	25.947	-0.745239	-0.110322	0.408828	25.947	0.827817	0.924962	1.03351	979.135	0.00579205	0.0245114	0.10373	26	4122671	4131094	4122647	4131068	2	4122647	8421
CLOXAZOLAM	Non_withdrawal_event	Adult	11	11.9201	-1.08758	-0.111047	0.616187	11.9201	0.778079	0.922808	1.09446	149.254	0.00951493	0.0736998	0.570856	12	6542121	6585954	6542110	6585942	1	6542110	43832
TEMAZEPAM	Non_withdrawal_event	Paediatric	35	37.842	-0.628813	-0.111106	0.326943	37.8421	0.842686	0.924895	1.01512	719.101	0.0149617	0.0486719	0.158335	38	745982	749097	745947	749059	3	745947	3112
NEFAZODONE	Non_withdrawal_event	Not Specified	505	545.64	-0.240166	-0.11156	0.0114872	545.642	0.902483	0.925515	0.949134	4684.86	0.0797021	0.107794	0.145787	551	9180284	9270465	9179779	9269914	46	9179779	90135
CHLORPROMAZINE_PROMETHAZINE	Non_withdrawal_event	Adult	45	48.6739	-0.564523	-0.112026	0.278411	48.6739	0.850476	0.92452	1.00501	597.055	0.027106	0.07537	0.209571	49	6542121	6585954	6542076	6585905	4	6542076	43829
ZOPICLONE	Non_withdrawal_event	Paediatric	116	125.476	-0.387428	-0.11282	0.137628	125.478	0.878267	0.924467	0.973098	2402.14	0.0252875	0.0482902	0.0922173	126	745982	749097	745866	748971	10	745866	3105
ETHYL LOFLAZEPATE	Non_withdrawal_event	Not Specified	21	22.7763	-0.797414	-0.114523	0.436272	22.7763	0.812761	0.922012	1.04595	203.601	0.0241843	0.103143	0.439892	23	9180284	9270465	9180263	9270442	2	9180263	90179
PARECOXIB	Non_withdrawal_event	Not Specified	21	22.7763	-0.797414	-0.114523	0.436272	22.7763	0.812761	0.922012	1.04595	203.601	0.0241843	0.103143	0.439892	23	9180284	9270465	9180263	9270442	2	9180263	90179
FLUOCINONIDE	Non_withdrawal_event	Paediatric	11	11.9501	-1.09106	-0.114523	0.61271	11.9501	0.776127	0.920493	1.09171	239.554	0.00592662	0.0459187	0.355772	12	745982	749097	745971	749085	1	745971	3114
NALDEMEDINE	Non_withdrawal_event	Paediatric	11	11.9501	-1.09106	-0.114523	0.61271	11.9501	0.776127	0.920493	1.09171	239.554	0.00592662	0.0459187	0.355772	12	745982	749097	745971	749085	1	745971	3114
MIDOMAFETAMINE	Non_withdrawal_event	Paediatric	68	73.6923	-0.478615	-0.115165	0.207134	73.6928	0.862365	0.922749	0.987362	1439.53	0.0204861	0.0472378	0.108923	74	745982	749097	745914	749023	6	745914	3109
HERBAL PRODUCTS	Non_withdrawal_event	Adult	1152	1249.63	-0.201837	-0.117308	-0.0352177	1249.65	0.906537	0.921861	0.937444	15856.2	0.0595335	0.0726531	0.0886639	1258	6542121	6585954	6540969	6584696	106	6540969	43727
CHLORMADINONE	Non_withdrawal_event	Adult	43	46.6872	-0.580999	-0.11738	0.281309	46.6872	0.844115	0.921023	1.00494	597.055	0.0258511	0.0720202	0.200645	47	6542121	6585954	6542078	6585907	4	6542078	43829
TETANUS IMMUNOGLOBULIN	Non_withdrawal_event	Not Specified	10	10.893	-1.1479	-0.117758	0.638813	10.893	0.761542	0.918021	1.10665	101.799	0.0125748	0.0982324	0.767374	11	9180284	9270465	9180274	9270454	1	9180274	90180
DIACETYL MORPHINE	Non_withdrawal_event	Paediatric	222	240.994	-0.314274	-0.11818	0.0652747	241	0.886978	0.921163	0.956665	4819.13	0.0291119	0.0460664	0.0728951	242	745982	749097	745760	748855	20	745760	3095
OXYMORPHONE	Non_withdrawal_event	Adult	1194	1296.31	-0.201573	-0.118565	-0.0379102	1296.33	0.905947	0.921058	0.936422	16605.9	0.0591805	0.0719022	0.0873585	1305	6542121	6585954	6540927	6584649	111	6540927	43722
PREGABALIN	Non_withdrawal_event	Adult	50573	54912.1	-0.131357	-0.118755	-0.106209	54948.8	0.918027	0.920366	0.92271	780957	0.0627511	0.0647577	0.0668286	55280	6542121	6585954	6491548	6530674	4707	6491548	39126
ACETAMINOPHEN_CAFFEINE_PROPOXYPHENE	Non_withdrawal_event	Adult	21	22.8469	-0.801787	-0.118896	0.431899	22.8469	0.810247	0.919161	1.04271	298.515	0.0164945	0.0703483	0.300031	23	6542121	6585954	6542100	6585931	2	6542100	43831
PROCYCLIDINE	Non_withdrawal_event	Older adults	22	23.9511	-0.785727	-0.119972	0.419617	23.9511	0.81416	0.918539	1.0363	979.135	0.00528272	0.0224688	0.0955658	24	4122671	4131094	4122649	4131070	2	4122649	8421
DOSULEPIN	Non_withdrawal_event	Adult	42	45.6938	-0.589726	-0.120238	0.282784	45.6939	0.840737	0.91916	1.0049	597.055	0.0252238	0.0703453	0.196183	46	6542121	6585954	6542079	6585908	4	6542079	43829
CHLORPROMAZINE_PROMETHAZINE	Non_withdrawal_event	Not Specified	20	21.786	-0.821882	-0.120513	0.442242	21.786	0.804386	0.918021	1.04771	203.601	0.0229602	0.0982314	0.420266	22	9180284	9270465	9180264	9270443	2	9180264	90179
OTHERS/UNKOWN	Withdrawal_event	Not Specified	83	90.3029	-0.448186	-0.120963	0.172522	90.3103	0.741797	0.919054	1.13867	90.3821	0.739776	0.918324	1.13996	9283	90181	9270465	90098	9261182	9200	90098	9171084
ELCATONIN	Non_withdrawal_event	Adult	10	10.9268	-1.15217	-0.122031	0.63454	10.9268	0.759187	0.915182	1.10323	149.254	0.00857662	0.0669998	0.523396	11	6542121	6585954	6542111	6585943	1	6542111	43832
LIPID MODIFYING AGENTS	Non_withdrawal_event	Adult	10	10.9268	-1.15217	-0.122031	0.63454	10.9268	0.759187	0.915182	1.10323	149.254	0.00857662	0.0669998	0.523396	11	6542121	6585954	6542111	6585943	1	6542111	43832
MORPHINE_NALTREXONE	Non_withdrawal_event	Older adults	65	70.8552	-0.495742	-0.123524	0.205651	70.8553	0.854769	0.917362	0.984538	2938.77	0.0095817	0.0221181	0.0510567	71	4122671	4131094	4122606	4131023	6	4122606	8417
ANTIEPILEPTICS	Non_withdrawal_event	Adult	20	21.8536	-0.826251	-0.124882	0.437873	21.8536	0.801898	0.915182	1.04447	298.515	0.0156597	0.0669983	0.286646	22	6542121	6585954	6542101	6585932	2	6542101	43831
NALBUPHINE	Non_withdrawal_event	Not Specified	118	128.735	-0.397285	-0.125114	0.123303	128.736	0.867713	0.916608	0.968258	1221.73	0.0533309	0.0965845	0.174919	130	9180284	9270465	9180166	9270335	12	9180166	90169
AMILORIDE	Non_withdrawal_event	Paediatric	10	10.9543	-1.15564	-0.125495	0.631076	10.9543	0.757282	0.912886	1.10046	239.554	0.00534217	0.0417442	0.326193	11	745982	749097	745972	749086	1	745972	3114
MORPHINE_NALTREXONE	Non_withdrawal_event	Paediatric	10	10.9543	-1.15564	-0.125495	0.631076	10.9543	0.757282	0.912886	1.10046	239.554	0.00534217	0.0417442	0.326193	11	745982	749097	745972	749086	1	745972	3114
NALOXONE	Non_withdrawal_event	Adult	527	575.146	-0.251848	-0.126012	-0.00550335	575.151	0.893135	0.916282	0.940028	7769.65	0.0510053	0.0678281	0.0901994	579	6542121	6585954	6541594	6585375	52	6541594	43781
RIMEGEPANT	Withdrawal_event	Older adults	1	1.13772	-3.92395	-0.126727	1.51303	1.13774	NA	NA	NA	1.13802	NA	NA	NA	558	8423	4131094	8422	4130536	557	8422	4122114
HYDROCODONE_IBUPROFEN	Non_withdrawal_event	Adult	70	76.4875	-0.484933	-0.127001	0.190951	76.4876	0.85277	0.915181	0.98216	1044.91	0.0308011	0.0669912	0.145703	77	6542121	6585954	6542051	6585877	7	6542051	43826
CEFOXITIN	Withdrawal_event	Adult	1	1.1381	-3.92428	-0.127057	1.5127	1.1381	NA	NA	NA	1.13902	NA	NA	NA	171	43833	6585954	43832	6585783	170	43832	6541951
EPHEDRINE	Withdrawal_event	Adult	1	1.1381	-3.92428	-0.127057	1.5127	1.1381	NA	NA	NA	1.13902	NA	NA	NA	171	43833	6585954	43832	6585783	170	43832	6541951
CONTRACEPTIVES	Withdrawal_event	Not Specified	1	1.13815	-3.92433	-0.127105	1.51265	1.13815	NA	NA	NA	1.13951	NA	NA	NA	117	90181	9270465	90180	9270348	116	90180	9180168
MIDOMAFETAMINE	Non_withdrawal_event	Not Specified	48	52.4844	-0.564773	-0.127584	0.251402	52.4845	0.838444	0.914557	0.997578	509.018	0.03754	0.0942993	0.236877	53	9180284	9270465	9180236	9270412	5	9180236	90176
BUTORPHANOL	Non_withdrawal_event	Not Specified	772	843.712	-0.231657	-0.12807	-0.028121	843.719	0.895431	0.914997	0.934991	8150.42	0.075235	0.094719	0.119249	852	9180284	9270465	9179512	9269613	80	9179512	90101
FELBAMATE	Non_withdrawal_event	Older adults	10	10.9776	-1.15857	-0.128428	0.628143	10.9776	0.755674	0.910948	1.09813	489.511	0.00261482	0.0204286	0.1596	11	4122671	4131094	4122661	4131083	1	4122661	8422
DESVENLAFAXINE	Non_withdrawal_event	Not Specified	8211	8986.72	-0.161605	-0.130229	-0.0991952	8987.48	0.907527	0.913604	0.919722	88725.2	0.0862523	0.0925441	0.0992949	9075	9180284	9270465	9172073	9261390	864	9172073	89317
ACETYLSALICYLIC_OXYCODONE	Non_withdrawal_event	Adult	29	31.787	-0.703202	-0.130239	0.346734	31.787	0.816114	0.912322	1.01987	447.782	0.0197279	0.0647637	0.21261	32	6542121	6585954	6542092	6585922	3	6542092	43830
OXYMORPHONE	Non_withdrawal_event	Older adults	113	123.747	-0.408911	-0.130521	0.123068	123.747	0.864356	0.91315	0.964698	5390.89	0.0112826	0.0209613	0.0389428	124	4122671	4131094	4122558	4130970	11	4122558	8412
CHLORTHALIDONE	Withdrawal_event	Not Specified	2	2.23739	-2.71951	-0.130872	1.22893	2.23739	NA	NA	NA	2.23973	NA	NA	NA	230	90181	9270465	90179	9270235	228	90179	9180056
MINERAL SUPPLEMENTS	Non_withdrawal_event	Not Specified	9	9.90272	-1.22403	-0.130962	0.659034	9.90272	0.739202	0.908841	1.11741	101.799	0.0112008	0.0884091	0.697825	10	9180284	9270465	9180275	9270455	1	9180275	90180
CLORAZEPATE	Non_withdrawal_event	Paediatric	39	42.8212	-0.62171	-0.13322	0.283725	42.8214	0.827622	0.910759	1.00225	959.104	0.0145226	0.040663	0.113856	43	745982	749097	745943	749054	4	745943	3111
PIRITRAMIDE	Non_withdrawal_event	Adult	28	30.7937	-0.718857	-0.134909	0.349653	30.7937	0.810316	0.909277	1.02032	447.782	0.0190098	0.0625305	0.205687	31	6542121	6585954	6542093	6585923	3	6542093	43830
PEMOLINE	Non_withdrawal_event	Adult	9	9.93344	-1.22828	-0.135216	0.65478	9.93345	0.736916	0.90603	1.11395	149.254	0.00763944	0.0602998	0.47596	10	6542121	6585954	6542112	6585944	1	6542112	43832
DEXAMETHASONE_NEOMYCIN	Non_withdrawal_event	Adult	9	9.93344	-1.22828	-0.135216	0.65478	9.93345	0.736916	0.90603	1.11395	149.254	0.00763944	0.0602998	0.47596	10	6542121	6585954	6542112	6585944	1	6542112	43832
CAPSICUM	Non_withdrawal_event	Adult	9	9.93344	-1.22828	-0.135216	0.65478	9.93345	0.736916	0.90603	1.11395	149.254	0.00763944	0.0602998	0.47596	10	6542121	6585954	6542112	6585944	1	6542112	43832
PROPYLENE_GLYCOL	Withdrawal_event	Older adults	1	1.14792	-3.93291	-0.13568	1.50408	1.14794	NA	NA	NA	1.14824	NA	NA	NA	563	8423	4131094	8422	4130531	562	8422	4122109
OXAZEPAM	Non_withdrawal_event	Paediatric	153	168.297	-0.37481	-0.137053	0.0823762	168.301	0.865828	0.909087	0.954508	3850.68	0.0237126	0.0397332	0.0665777	169	745982	749097	745829	748928	16	745829	3099
KETOROLAC	Withdrawal_event	Older adults	1	1.14995	-3.93469	-0.137464	1.50229	1.14998	NA	NA	NA	1.15028	NA	NA	NA	564	8423	4131094	8422	4130530	563	8422	4122108
OPIPRAMOL	Non_withdrawal_event	Paediatric	9	9.95842	-1.23173	-0.138665	0.651331	9.95843	0.735067	0.903757	1.11116	239.555	0.00475842	0.0375697	0.296629	10	745982	749097	745973	749087	1	745973	3114
PEMOLINE	Non_withdrawal_event	Paediatric	9	9.95842	-1.23173	-0.138665	0.651331	9.95843	0.735067	0.903757	1.11116	239.555	0.00475842	0.0375697	0.296629	10	745982	749097	745973	749087	1	745973	3114
YOHIMBINE	Non_withdrawal_event	Adult	18	19.8669	-0.881812	-0.1387	0.450622	19.8669	0.782884	0.90603	1.04855	298.515	0.0139909	0.0602985	0.259877	20	6542121	6585954	6542103	6585934	2	6542103	43831
ESTROGEN_PROGESTERONE	Withdrawal_event	Adult	1	1.15141	-3.93596	-0.138733	1.50102	1.15141	NA	NA	NA	1.15242	NA	NA	NA	173	43833	6585954	43832	6585781	172	43832	6541949
THIOTHIXENE	Non_withdrawal_event	Not Specified	88	97.0467	-0.457738	-0.140415	0.145081	97.0468	0.848235	0.906779	0.969364	1018.09	0.0449394	0.0864366	0.166252	98	9180284	9270465	9180196	9270367	10	9180196	90171
NALOXEGOL	Non_withdrawal_event	Not Specified	1046	1153.67	-0.230051	-0.14128	-0.0551934	1153.68	0.889272	0.906663	0.924395	12128.6	0.0713381	0.0862422	0.10426	1165	9180284	9270465	9179238	9269300	119	9179238	90062
ACETAMINOPHEN_DIHYDROCODEINE	Non_withdrawal_event	Older adults	9	9.97961	-1.23465	-0.141586	0.64841	9.97961	0.733507	0.901839	1.1088	489.511	0.00232909	0.0183857	0.145135	10	4122671	4131094	4122662	4131084	1	4122662	8422
POLYETHYLENE GLYCOL_SODIUM CHLORIDE	Withdrawal_event	Older adults	1	1.15607	-3.94003	-0.142803	1.49695	1.15609	NA	NA	NA	1.15641	NA	NA	NA	567	8423	4131094	8422	4130527	566	8422	4122105
FLURAZEPAM	Non_withdrawal_event	Not Specified	191	210.928	-0.354761	-0.142822	0.0544296	210.928	0.865175	0.90552	0.947747	2240.07	0.0548413	0.0852654	0.132568	213	9180284	9270465	9180093	9270252	22	9180093	90159
NALBUPHINE	Non_withdrawal_event	Adult	133	147.015	-0.399739	-0.144022	0.0906163	147.015	0.857021	0.904668	0.954963	2239.49	0.0348197	0.0593886	0.101293	148	6542121	6585954	6541988	6585806	15	6541988	43818
NEFAZODONE	Non_withdrawal_event	Older adults	92	101.792	-0.455177	-0.145168	0.134393	101.792	0.847786	0.903801	0.963518	4900.25	0.0097722	0.0187746	0.0360701	102	4122671	4131094	4122579	4130992	10	4122579	8413
DIPHENOXYLATE	Non_withdrawal_event	Adult	26	28.807	-0.753139	-0.145252	0.355682	28.807	0.797597	0.902558	1.02133	447.782	0.017574	0.058064	0.191842	29	6542121	6585954	6542095	6585925	3	6542095	43830
ST. JOHN'S WORT	Non_withdrawal_event	Not Specified	25	27.7276	-0.767586	-0.14661	0.36318	27.7276	0.793054	0.901628	1.02507	305.405	0.0247152	0.0818586	0.271122	28	9180284	9270465	9180259	9270437	3	9180259	90178
ACETAMINOPHEN_DEXTROPROP	Non_withdrawal_event	Adult	17	18.8735	-0.91359	-0.146733	0.457429	18.8736	0.771996	0.900731	1.05093	298.515	0.013157	0.0569486	0.246495	19	6542121	6585954	6542104	6585935	2	6542104	43831
XYLAZINE	Non_withdrawal_event	Adult	17	18.8735	-0.91359	-0.146733	0.457429	18.8736	0.771996	0.900731	1.05093	298.515	0.013157	0.0569486	0.246495	19	6542121	6585954	6542104	6585935	2	6542104	43831
BETAMETHASONE_DEXCHLORPHENIRAMINE	Non_withdrawal_event	Not Specified	8	8.91245	-1.31539	-0.147107	0.681477	8.91245	0.712488	0.897621	1.13086	101.799	0.00982889	0.0785859	0.628325	9	9180284	9270465	9180276	9270456	1	9180276	90180
MORPHINE_NALTREXONE	Non_withdrawal_event	Not Specified	496	549.601	-0.277697	-0.147903	-0.0237701	549.604	0.87694	0.902467	0.928738	6009.71	0.0630043	0.082533	0.108115	555	9180284	9270465	9179788	9269910	59	9179788	90122
BUPRENORPHINE	Non_withdrawal_event	Adult	8322	9224.2	-0.179649	-0.148485	-0.117657	9225.47	0.895845	0.902068	0.908334	146926	0.0529513	0.0566407	0.0605871	9286	6542121	6585954	6533799	6576668	964	6533799	42869
OXYCODONE	Non_withdrawal_event	Adult	14755	16366.3	-0.172897	-0.149523	-0.12634	16370.4	0.896634	0.901323	0.906036	266755	0.0525713	0.0553129	0.0581974	16476	6542121	6585954	6527366	6569478	1721	6527366	42112
PYRIDOXAL_PHOSPHATE	Withdrawal_event	Adult	1	1.16472	-3.94754	-0.150315	1.48944	1.16472	NA	NA	NA	1.16583	NA	NA	NA	175	43833	6585954	43832	6585779	174	43832	6541947
QUAZEPAM	Non_withdrawal_event	Adult	25	27.8136	-0.771976	-0.151	0.35879	27.8137	0.790602	0.898839	1.02189	447.782	0.0168564	0.0558307	0.184919	28	6542121	6585954	6542096	6585926	3	6542096	43830
EUCALYPTOL_MENTHOL_THYMOL	Withdrawal_event	Not Specified	2	2.2763	-2.73988	-0.151235	1.20857	2.27631	NA	NA	NA	2.27902	NA	NA	NA	234	90181	9270465	90179	9270231	232	90179	9180052
SORBITOL	Non_withdrawal_event	Adult	8	8.9401	-1.31962	-0.151339	0.677245	8.9401	0.710285	0.894844	1.12736	149.254	0.00670376	0.0535998	0.428556	9	6542121	6585954	6542113	6585945	1	6542113	43832
CARBIDOPA_ENTACAPONE_LEVODOPA	Non_withdrawal_event	Paediatric	8	8.96257	-1.32305	-0.15477	0.673814	8.96259	0.708503	0.892599	1.12453	239.555	0.00417561	0.0333953	0.267085	9	745982	749097	745974	749088	1	745974	3114
LEMBOREXANT	Non_withdrawal_event	Paediatric	8	8.96257	-1.32305	-0.15477	0.673814	8.96259	0.708503	0.892599	1.12453	239.555	0.00417561	0.0333953	0.267085	9	745982	749097	745974	749088	1	745974	3114
AMOXAPINE	Non_withdrawal_event	Older adults	8	8.98165	-1.32595	-0.157675	0.670909	8.98165	0.706999	0.890705	1.12214	489.511	0.00204383	0.0163428	0.13068	9	4122671	4131094	4122663	4131085	1	4122663	8422
ALISKIREN	Withdrawal_event	Older adults	2	2.29175	-2.74788	-0.159244	1.20056	2.29183	NA	NA	NA	2.29243	NA	NA	NA	1124	8423	4131094	8421	4129970	1122	8421	4121549
LOFEPRAMINE	Non_withdrawal_event	Not Specified	15	16.8346	-0.983112	-0.161389	0.47633	16.8346	0.749038	0.89102	1.05992	203.601	0.0168478	0.0736735	0.322165	17	9180284	9270465	9180269	9270448	2	9180269	90179
HYDROCODONE_HOMATROPINE	Non_withdrawal_event	Older adults	16	17.9633	-0.955122	-0.162194	0.458039	17.9633	0.756485	0.890705	1.04874	979.137	0.00375671	0.0163409	0.0710797	18	4122671	4131094	4122655	4131076	2	4122655	8421
ESOMEPRAZOLE	Withdrawal_event	Paediatric	2	2.30372	-2.75405	-0.165414	1.19439	2.30395	NA	NA	NA	2.30521	NA	NA	NA	554	3115	749097	3113	748543	552	3113	745430
SECOBARBITAL	Non_withdrawal_event	Adult	15	16.8869	-0.987452	-0.165729	0.47199	16.8869	0.746721	0.888265	1.05664	298.515	0.0114908	0.0502487	0.219735	17	6542121	6585954	6542106	6585937	2	6542106	43831
PHENIRAMINE	Non_withdrawal_event	Not Specified	7	7.92218	-1.42754	-0.167303	0.706557	7.92218	0.679997	0.883595	1.14815	101.799	0.0084601	0.0687626	0.558894	8	9180284	9270465	9180277	9270457	1	9180277	90180
METHANDROSTENOLONE	Non_withdrawal_event	Not Specified	7	7.92218	-1.42754	-0.167303	0.706557	7.92218	0.679997	0.883595	1.14815	101.799	0.0084601	0.0687626	0.558894	8	9180284	9270465	9180277	9270457	1	9180277	90180
DANTROLENE	Withdrawal_event	Adult	1	1.18468	-3.96474	-0.167515	1.47224	1.18469	NA	NA	NA	1.18593	NA	NA	NA	178	43833	6585954	43832	6585776	177	43832	6541944
OMEGA3	Withdrawal_event	Older adults	1	1.18869	-3.96817	-0.170946	1.46881	1.18872	NA	NA	NA	1.18911	NA	NA	NA	583	8423	4131094	8422	4130511	582	8422	4122089
GENERAL NUTRIENTS	Non_withdrawal_event	Adult	7	7.94676	-1.43174	-0.171507	0.702353	7.94676	0.677894	0.880862	1.1446	149.254	0.00577018	0.0468998	0.3812	8	6542121	6585954	6542114	6585946	1	6542114	43832
THYROID THERAPY	Non_withdrawal_event	Adult	7	7.94676	-1.43174	-0.171507	0.702353	7.94676	0.677894	0.880862	1.1446	149.254	0.00577018	0.0468998	0.3812	8	6542121	6585954	6542114	6585946	1	6542114	43832
NUTRACEUTICAL PRODUCTS	Non_withdrawal_event	Adult	7	7.94676	-1.43174	-0.171507	0.702353	7.94676	0.677894	0.880862	1.1446	149.254	0.00577018	0.0468998	0.3812	8	6542121	6585954	6542114	6585946	1	6542114	43832
MASITINIB	Non_withdrawal_event	Adult	7	7.94676	-1.43174	-0.171507	0.702353	7.94676	0.677894	0.880862	1.1446	149.254	0.00577018	0.0468998	0.3812	8	6542121	6585954	6542114	6585946	1	6542114	43832
ANTIFUNGALS	Non_withdrawal_event	Adult	7	7.94676	-1.43174	-0.171507	0.702353	7.94676	0.677894	0.880862	1.1446	149.254	0.00577018	0.0468998	0.3812	8	6542121	6585954	6542114	6585946	1	6542114	43832
WOUND DRESSING	Non_withdrawal_event	Adult	7	7.94676	-1.43174	-0.171507	0.702353	7.94676	0.677894	0.880862	1.1446	149.254	0.00577018	0.0468998	0.3812	8	6542121	6585954	6542114	6585946	1	6542114	43832
DOSULEPIN	Non_withdrawal_event	Not Specified	14	15.8444	-1.02648	-0.17274	0.484105	15.8444	0.734214	0.883595	1.06337	203.601	0.0156276	0.0687619	0.302554	16	9180284	9270465	9180270	9270449	2	9180270	90179
CODEINE_IBUPROFEN	Non_withdrawal_event	Adult	44	49.6672	-0.630899	-0.17294	0.221557	49.6673	0.799705	0.885895	0.981375	895.623	0.0209347	0.0491278	0.115289	50	6542121	6585954	6542077	6585904	6	6542077	43827
SELEGILINE	Withdrawal_event	Not Specified	8	9.08574	-1.34171	-0.173427	0.655157	9.08585	0.441629	0.88049	1.75546	9.09652	0.438489	0.879457	1.76389	934	90181	9270465	90173	9269531	926	90173	9179358
OXYMORPHONE	Non_withdrawal_event	Not Specified	7328	8267.78	-0.207293	-0.17407	-0.14123	8268.63	0.879173	0.886241	0.893366	105042	0.0653194	0.0697622	0.0745073	8349	9180284	9270465	9172956	9262116	1021	9172956	89160
PERAZINE	Non_withdrawal_event	Adult	51	57.614	-0.597617	-0.174313	0.194194	57.614	0.8047	0.885201	0.973755	1044.92	0.0221499	0.0488077	0.107549	58	6542121	6585954	6542070	6585896	7	6542070	43826
BECLOMETHASONE	Withdrawal_event	Older adults	1	1.19277	-3.97165	-0.174426	1.46533	1.1928	NA	NA	NA	1.19319	NA	NA	NA	585	8423	4131094	8422	4130509	584	8422	4122087
DESVENLAFAXINE	Non_withdrawal_event	Adult	7470	8431.51	-0.207576	-0.174671	-0.142143	8432.75	0.878902	0.885832	0.892817	155373	0.0449998	0.048078	0.0513668	8488	6542121	6585954	6534651	6577466	1018	6534651	42815
TROSPIUM	Non_withdrawal_event	Paediatric	7	7.96673	-1.43515	-0.174915	0.698945	7.96674	0.676193	0.878653	1.14173	239.555	0.00359411	0.0292208	0.237571	8	745982	749097	745975	749089	1	745975	3114
DEXTROSEDEXTROSE	Non_withdrawal_event	Paediatric	7	7.96673	-1.43515	-0.174915	0.698945	7.96674	0.676193	0.878653	1.14173	239.555	0.00359411	0.0292208	0.237571	8	745982	749097	745975	749089	1	745975	3114
DULOXETINE	Non_withdrawal_event	Adult	22424	25318.4	-0.194082	-0.175137	-0.156317	25329.6	0.881279	0.885288	0.889315	489989	0.0440145	0.0457643	0.0475837	25488	6542121	6585954	6519697	6560466	3064	6519697	40769
CICLESONIDE	Withdrawal_event	Adult	2	2.32278	-2.76383	-0.175188	1.18461	2.3228	NA	NA	NA	2.32496	NA	NA	NA	349	43833	6585954	43831	6585605	347	43831	6541774
ACETAMINOPHEN_OXYCODONE	Non_withdrawal_event	Not Specified	22166	25049.9	-0.19551	-0.176454	-0.157525	25057.8	0.880507	0.884594	0.8887	329289	0.0648038	0.0673148	0.069923	25296	9180284	9270465	9158118	9245169	3130	9158118	87051
ESTROGENS	Withdrawal_event	Adult	50	56.592	-0.604792	-0.177004	0.194897	56.6005	0.669974	0.883385	1.16477	56.6447	0.668356	0.882695	1.16577	8503	43833	6585954	43783	6577451	8453	43783	6533668
BISOPROLOL	Withdrawal_event	Adult	13	14.7819	-1.06849	-0.178867	0.499021	14.7825	0.511412	0.879417	1.51223	14.7945	0.509371	0.878707	1.51584	2221	43833	6585954	43820	6583733	2208	43820	6539913
ZALEPLON	Withdrawal_event	Not Specified	3	3.46309	-2.22971	-0.17927	1.01453	3.46311	0.280725	0.866274	2.67319	3.46766	0.277685	0.865138	2.69537	356	90181	9270465	90178	9270109	353	90178	9179931
BUPIVACAINE	Withdrawal_event	Not Specified	41	46.4988	-0.655091	-0.179512	0.227992	46.5016	0.650013	0.88169	1.19594	46.5556	0.647548	0.880666	1.19771	4780	90181	9270465	90140	9265685	4739	90140	9175545
ETORICOXIB	Withdrawal_event	Not Specified	2	2.33467	-2.76989	-0.181251	1.17855	2.33467	NA	NA	NA	2.33796	NA	NA	NA	240	90181	9270465	90179	9270225	238	90179	9180046
ACETYLSALICYLIC_CAFFEINE_SALICYLAMIDE	Non_withdrawal_event	Adult	49	55.6273	-0.613688	-0.181274	0.194118	55.6273	0.79784	0.880862	0.972523	1044.92	0.0212399	0.0468937	0.103532	56	6542121	6585954	6542072	6585898	7	6542072	43826
PREDNISONE	Withdrawal_event	Paediatric	11	12.5457	-1.15848	-0.181942	0.545292	12.552	0.485343	0.876357	1.58239	12.5584	0.484044	0.875905	1.585	3017	3115	749097	3104	746080	3006	3104	742976
DEXTROMETHORPHAN_GUAIFENESIN	Withdrawal_event	Paediatric	1	1.20176	-3.97929	-0.182065	1.45769	1.20184	NA	NA	NA	1.20268	NA	NA	NA	289	3115	749097	3114	748808	288	3114	745694
CHLORPHENIRAMINE_CODEINE_PSEUDOEPHEDRINE	Non_withdrawal_event	Not Specified	20	22.7763	-0.884605	-0.183235	0.379519	22.7763	0.749561	0.878107	1.0287	305.405	0.0194596	0.0654869	0.220381	23	9180284	9270465	9180264	9270442	3	9180264	90178
VENLAFAXINE	Non_withdrawal_event	Adult	18353	20854.3	-0.205271	-0.184322	-0.163527	20862.3	0.875219	0.879722	0.884248	418267	0.042077	0.0438786	0.0457573	20994	6542121	6585954	6523768	6564960	2641	6523768	41192
TETRABENAZINE	Withdrawal_event	Paediatric	1	1.20592	-3.98281	-0.185586	1.45417	1.206	NA	NA	NA	1.20686	NA	NA	NA	290	3115	749097	3114	748807	289	3114	745693
NALDEMEDINE	Non_withdrawal_event	Adult	89	101.321	-0.501524	-0.186077	0.097899	101.321	0.815601	0.878394	0.94602	1940.81	0.0256235	0.0458571	0.0820681	102	6542121	6585954	6542032	6585852	13	6542032	43820
MECLIZINE	Withdrawal_event	Not Specified	4	4.62069	-1.92317	-0.186414	0.893316	4.62073	0.326239	0.865665	2.29702	4.62682	0.32312	0.864524	2.31308	475	90181	9270465	90177	9269990	471	90177	9179813
FEDRATINIB	Withdrawal_event	Older adults	1	1.20908	-3.98549	-0.188261	1.4515	1.20911	NA	NA	NA	1.20954	NA	NA	NA	593	8423	4131094	8422	4130501	592	8422	4122079
VENLAFAXINE	Non_withdrawal_event	Not Specified	14447	16465.3	-0.212271	-0.188649	-0.165221	16468.9	0.872066	0.87723	0.882425	227060	0.0607949	0.0636263	0.0665895	16627	9180284	9270465	9165837	9253838	2180	9165837	88001
FLUOCINOLONE	Non_withdrawal_event	Paediatric	27	30.8711	-0.785572	-0.190004	0.302534	30.8713	0.763776	0.8746	1.00151	959.119	0.00984456	0.0281508	0.0804981	31	745982	749097	745955	749066	4	745955	3111
TOBACCO	Non_withdrawal_event	Not Specified	39	44.5623	-0.678556	-0.190067	0.226879	44.5623	0.780418	0.87518	0.981448	610.829	0.0270307	0.0638477	0.150811	45	9180284	9270465	9180245	9270420	6	9180245	90175
CORTICOSTEROIDS	Withdrawal_event	Adult	8	9.19794	-1.35849	-0.190215	0.638369	9.19819	0.4358	0.869736	1.73575	9.20622	0.433672	0.868978	1.74123	1382	43833	6585954	43825	6584572	1374	43825	6540747
BACLOFEN	Non_withdrawal_event	Not Specified	12679	14468.9	-0.215727	-0.190504	-0.165503	14471.7	0.870596	0.876124	0.881687	200703	0.0601928	0.063173	0.0663008	14611	9180284	9270465	9167605	9255854	1932	9167605	88249
CORTICOTROPIN	Withdrawal_event	Paediatric	1	1.21424	-3.98983	-0.192603	1.44715	1.21432	NA	NA	NA	1.21521	NA	NA	NA	292	3115	749097	3114	748805	291	3114	745691
FLUPENTIXOL_MELITRACEN	Non_withdrawal_event	Not Specified	6	6.93191	-1.56928	-0.193292	0.734785	6.93191	0.639669	0.865563	1.17123	101.799	0.00709575	0.0589394	0.489568	7	9180284	9270465	9180278	9270458	1	9180278	90180
DOTHIEPIN	Non_withdrawal_event	Not Specified	6	6.93191	-1.56928	-0.193292	0.734785	6.93191	0.639669	0.865563	1.17123	101.799	0.00709575	0.0589394	0.489568	7	9180284	9270465	9180278	9270458	1	9180278	90180
BARBITURATES	Non_withdrawal_event	Not Specified	6	6.93191	-1.56928	-0.193292	0.734785	6.93191	0.639669	0.865563	1.17123	101.799	0.00709575	0.0589394	0.489568	7	9180284	9270465	9180278	9270458	1	9180278	90180
ISOCARBOXAZID	Non_withdrawal_event	Not Specified	6	6.93191	-1.56928	-0.193292	0.734785	6.93191	0.639669	0.865563	1.17123	101.799	0.00709575	0.0589394	0.489568	7	9180284	9270465	9180278	9270458	1	9180278	90180
LEVACECARNINE	Non_withdrawal_event	Not Specified	6	6.93191	-1.56928	-0.193292	0.734785	6.93191	0.639669	0.865563	1.17123	101.799	0.00709575	0.0589394	0.489568	7	9180284	9270465	9180278	9270458	1	9180278	90180
FENTICONAZOLE	Non_withdrawal_event	Not Specified	6	6.93191	-1.56928	-0.193292	0.734785	6.93191	0.639669	0.865563	1.17123	101.799	0.00709575	0.0589394	0.489568	7	9180284	9270465	9180278	9270458	1	9180278	90180
CARIPRAZINE	Withdrawal_event	Adult	6	6.94837	-1.57247	-0.196485	0.731592	6.94852	0.388807	0.863493	1.91772	6.95488	0.386664	0.862704	1.92482	1044	43833	6585954	43827	6584910	1038	43827	6541083
TOBACCO	Non_withdrawal_event	Adult	84	96.3544	-0.522037	-0.196866	0.0949663	96.3546	0.806133	0.87178	0.942772	1940.81	0.0241307	0.0432808	0.0776283	97	6542121	6585954	6542037	6585857	13	6542037	43820
TILIDINE	Non_withdrawal_event	Adult	58	66.5541	-0.592248	-0.196888	0.150257	66.5542	0.793028	0.871471	0.957672	1343.52	0.0213895	0.0431701	0.0871293	67	6542121	6585954	6542063	6585887	9	6542063	43824
HYDROXYTRYPTOPHAN	Non_withdrawal_event	Adult	6	6.95341	-1.57345	-0.197461	0.730616	6.95341	0.637691	0.862886	1.16761	149.254	0.00483963	0.0401998	0.333915	7	6542121	6585954	6542115	6585947	1	6542115	43832
NALOXONE	Non_withdrawal_event	Not Specified	654	751.617	-0.313278	-0.200563	-0.0921417	751.625	0.845662	0.870115	0.895275	10700.5	0.0497322	0.0611184	0.0751116	759	9180284	9270465	9179630	9269706	105	9179630	90076
CALCIPOTRIENE	Non_withdrawal_event	Paediatric	6	6.97089	-1.57683	-0.200841	0.727237	6.9709	0.636091	0.860721	1.16468	239.556	0.0030145	0.0250464	0.208101	7	745982	749097	745976	749090	1	745976	3114
TRAZADONE	Non_withdrawal_event	Adult	12	13.9068	-1.13502	-0.204824	0.496378	13.9068	0.696754	0.862886	1.06863	298.515	0.00899676	0.040199	0.179615	14	6542121	6585954	6542109	6585940	2	6542109	43831
VARENICLINE	Withdrawal_event	Not Specified	399	459.949	-0.34992	-0.204845	-0.0668058	460.261	0.786034	0.866899	0.956084	460.863	0.784353	0.865766	0.955631	47282	90181	9270465	89782	9223183	46883	89782	9133401
VILOXAZINE	Non_withdrawal_event	Adult	74	85.4276	-0.553478	-0.205882	0.103888	85.4278	0.795555	0.866229	0.943181	1791.48	0.0224436	0.0413066	0.0760232	86	6542121	6585954	6542047	6585868	12	6542047	43821
DIACETYL MORPHINE	Non_withdrawal_event	Not Specified	3294	3805.62	-0.257954	-0.20826	-0.159419	3805.83	0.854415	0.865515	0.876759	56209.5	0.0535268	0.0586022	0.0641589	3843	9180284	9270465	9176990	9266622	549	9176990	89632
ANTIHISTAMINES	Non_withdrawal_event	Paediatric	12	13.9418	-1.13851	-0.208321	0.492881	13.9418	0.695005	0.86072	1.06595	479.261	0.00560162	0.0250385	0.111919	14	745982	749097	745970	749083	2	745970	3113
ACETAMINOPHEN_HYDROCODONE	Non_withdrawal_event	Not Specified	44758	51768.5	-0.223323	-0.209926	-0.196592	51808.2	0.860887	0.863917	0.866958	830975	0.0525128	0.0538621	0.055246	52277	9180284	9270465	9135526	9218188	7519	9135526	82662
DESIPRAMINE	Withdrawal_event	Not Specified	1	1.23543	-4.00756	-0.210329	1.42943	1.23543	NA	NA	NA	1.23774	NA	NA	NA	127	90181	9270465	90180	9270338	126	90180	9180158
NARATRIPTAN	Withdrawal_event	Not Specified	2	2.39303	-2.79929	-0.210655	1.14915	2.39304	NA	NA	NA	2.3969	NA	NA	NA	246	90181	9270465	90179	9270219	244	90179	9180040
ACETYLSALICYLIC_OXYCODONE	Non_withdrawal_event	Not Specified	260	301.043	-0.391835	-0.211079	-0.0411169	301.044	0.824631	0.863661	0.904537	4481.19	0.0421496	0.0580203	0.0798669	304	9180284	9270465	9180024	9270161	44	9180024	90137
BUTORPHANOL	Non_withdrawal_event	Adult	709	822.489	-0.322244	-0.214071	-0.109858	822.503	0.838281	0.862002	0.886395	17807.3	0.0327812	0.0398152	0.0483583	828	6542121	6585954	6541412	6585126	119	6541412	43714
LOFEXIDINE	Non_withdrawal_event	Adult	41	47.6805	-0.690919	-0.215339	0.192164	47.6806	0.765027	0.859889	0.966513	1044.92	0.0176024	0.0392375	0.0874646	48	6542121	6585954	6542080	6585906	7	6542080	43826
PIZOTYLINE	Non_withdrawal_event	Adult	29	33.7737	-0.78935	-0.216388	0.260586	33.7737	0.7468	0.858655	0.987265	746.337	0.0150405	0.0388564	0.100384	34	6542121	6585954	6542092	6585920	5	6542092	43828
MELPHALAN	Withdrawal_event	Older adults	3	3.57016	-2.26817	-0.217731	0.976064	3.5704	0.271204	0.840241	2.60322	3.57157	0.27059	0.839967	2.60743	1751	8423	4131094	8420	4129343	1748	8420	4120923
OXYTOCIN_ERGOMETRINE	Non_withdrawal_event	Not Specified	11	12.8735	-1.19429	-0.217747	0.509487	12.8735	0.677687	0.854466	1.07736	203.601	0.0119752	0.0540272	0.243749	13	9180284	9270465	9180273	9270452	2	9180273	90179
NABILONE	Non_withdrawal_event	Not Specified	28	32.679	-0.803255	-0.219308	0.265254	32.679	0.741778	0.856819	0.989703	509.019	0.0212399	0.0550078	0.142461	33	9180284	9270465	9180256	9270432	5	9180256	90176
DESONIDE	Non_withdrawal_event	Adult	69	80.4609	-0.580872	-0.220212	0.0998906	80.461	0.783108	0.857558	0.939086	1791.48	0.0208628	0.0385156	0.0711048	81	6542121	6585954	6542052	6585873	12	6542052	43821
CALCIUM POLYCARBOPHIL	Non_withdrawal_event	Adult	11	12.9135	-1.19859	-0.22205	0.505184	12.9135	0.675591	0.851823	1.07403	298.515	0.00816751	0.036849	0.16625	13	6542121	6585954	6542110	6585941	2	6542110	43831
ANXIOLYTICS	Non_withdrawal_event	Adult	11	12.9135	-1.19859	-0.22205	0.505184	12.9135	0.675591	0.851823	1.07403	298.515	0.00816751	0.036849	0.16625	13	6542121	6585954	6542110	6585941	2	6542110	43831
LOPRAZOLAM	Non_withdrawal_event	Older adults	23	26.9449	-0.873686	-0.22388	0.305184	26.945	0.729348	0.853591	0.998999	1958.74	0.00406005	0.0117423	0.0339604	27	4122671	4131094	4122648	4131067	4	4122648	8419
ONDANSETRON	Withdrawal_event	Paediatric	4	4.75714	-1.96111	-0.224353	0.855377	4.7583	0.315849	0.840637	2.23737	4.76147	0.314556	0.840077	2.24357	1144	3115	749097	3111	747953	1140	3111	744842
CHLORPROTHIXENE	Non_withdrawal_event	Paediatric	11	12.9459	-1.20207	-0.225537	0.501697	12.946	0.673896	0.849685	1.07133	479.262	0.00508531	0.022952	0.103591	13	745982	749097	745971	749084	2	745971	3113
LOXAPINE	Withdrawal_event	Adult	6	7.1081	-1.60309	-0.227097	0.70098	7.10828	0.380048	0.844086	1.87471	7.11571	0.377944	0.843205	1.88122	1068	43833	6585954	43827	6584886	1062	43827	6541059
BUPRENORPHINE_NALOXONE	Non_withdrawal_event	Not Specified	10260	12010	-0.25525	-0.227198	-0.199419	12012.3	0.847662	0.854124	0.860635	193965	0.0503292	0.0528962	0.0555942	12128	9180284	9270465	9170024	9258337	1868	9170024	88313
ACETYLSALICYLIC_CAFFEINE_SALICYLAMIDE	Non_withdrawal_event	Not Specified	5	5.94163	-1.75546	-0.227995	0.766753	5.94163	0.588378	0.841519	1.20357	101.8	0.0057382	0.0491161	0.42041	6	9180284	9270465	9180279	9270459	1	9180279	90180
ACETAMINOPHEN_BUTABARBITAL_CAFFEINE	Non_withdrawal_event	Not Specified	5	5.94163	-1.75546	-0.227995	0.766753	5.94163	0.588378	0.841519	1.20357	101.8	0.0057382	0.0491161	0.42041	6	9180284	9270465	9180279	9270459	1	9180279	90180
MORPHINE_NALTREXONE	Non_withdrawal_event	Adult	379	444.025	-0.377112	-0.228165	-0.0866241	444.029	0.82068	0.853547	0.88773	10164.3	0.0287997	0.0372876	0.0482769	447	6542121	6585954	6541742	6585507	68	6541742	43765
RAMELTEON	Withdrawal_event	Older adults	1	1.26006	-4.02789	-0.23066	1.4091	1.2601	NA	NA	NA	1.26063	NA	NA	NA	618	8423	4131094	8422	4130476	617	8422	4122054
CHLORODIAZEPAM	Non_withdrawal_event	Adult	5	5.96007	-1.75958	-0.232117	0.76263	5.96007	0.586559	0.838917	1.19985	149.254	0.00391372	0.0334999	0.286745	6	6542121	6585954	6542116	6585948	1	6542116	43832
OXYMETAZOLINE	Withdrawal_event	Older adults	1	1.26413	-4.03123	-0.233998	1.40576	1.26417	NA	NA	NA	1.26471	NA	NA	NA	620	8423	4131094	8422	4130474	619	8422	4122052
MICONAZOLE	Withdrawal_event	Older adults	1	1.26413	-4.03123	-0.233998	1.40576	1.26417	NA	NA	NA	1.26471	NA	NA	NA	620	8423	4131094	8422	4130474	619	8422	4122052
BENZOYL PEROXIDE	Withdrawal_event	Adult	1	1.26455	-4.03157	-0.234338	1.40542	1.26456	NA	NA	NA	1.26633	NA	NA	NA	190	43833	6585954	43832	6585764	189	43832	6541932
LIDOCAINE_PRILOCAINE	Withdrawal_event	Not Specified	1	1.26461	-4.03161	-0.234388	1.40537	1.26461	NA	NA	NA	1.26721	NA	NA	NA	130	90181	9270465	90180	9270335	129	90180	9180155
METHYLNALTREXONE	Non_withdrawal_event	Paediatric	5	5.97505	-1.76293	-0.23546	0.759288	5.97506	0.585087	0.836812	1.19684	239.556	0.00243777	0.020872	0.178703	6	745982	749097	745977	749091	1	745977	3114
CABERGOLINE	Withdrawal_event	Older adults	1	1.26617	-4.03289	-0.235665	1.40409	1.26621	NA	NA	NA	1.26676	NA	NA	NA	621	8423	4131094	8422	4130473	620	8422	4122051
OPIUM	Non_withdrawal_event	Not Specified	52	61.3969	-0.656505	-0.237549	0.127658	61.3969	0.759365	0.846948	0.944632	1018.09	0.0259588	0.051076	0.100496	62	9180284	9270465	9180232	9270403	10	9180232	90171
BACLOFEN	Non_withdrawal_event	Adult	9325	11011.2	-0.26922	-0.239787	-0.210656	11014.1	0.839825	0.846645	0.85352	273280	0.0323989	0.0341225	0.0359377	11085	6542121	6585954	6532796	6574869	1760	6532796	42073
NALMEFENE	Non_withdrawal_event	Adult	52	61.5874	-0.660938	-0.241982	0.123225	61.5874	0.757016	0.844328	0.94171	1492.84	0.0177029	0.034833	0.0685389	62	6542121	6585954	6542069	6585892	10	6542069	43823
TETANUS VACCINES	Non_withdrawal_event	Adult	10	11.9201	-1.27243	-0.242291	0.51428	11.9201	0.651372	0.838917	1.08046	298.515	0.00733978	0.0334991	0.152892	12	6542121	6585954	6542111	6585942	2	6542111	43831
METHADONE	Non_withdrawal_event	Not Specified	7620	9035.24	-0.278335	-0.245758	-0.213549	9036.64	0.835582	0.843234	0.850956	155572	0.046327	0.0489804	0.0517858	9124	9180284	9270465	9172664	9261341	1504	9172664	88677
BENZTROPINE	Withdrawal_event	Not Specified	3	3.65764	-2.29885	-0.248411	0.945384	3.65767	0.265725	0.820194	2.53164	3.66413	0.262862	0.818748	2.55019	376	90181	9270465	90178	9270089	373	90178	9179911
BRIVARACETAM	Withdrawal_event	Adult	8	9.60393	-1.41766	-0.249381	0.579203	9.60428	0.417338	0.832962	1.6625	9.61503	0.415268	0.832031	1.66706	1443	43833	6585954	43825	6584511	1435	43825	6540686
HYOSCYAMINE	Withdrawal_event	Not Specified	1	1.28407	-4.04743	-0.250207	1.38955	1.28407	NA	NA	NA	1.28686	NA	NA	NA	132	90181	9270465	90180	9270333	131	90180	9180153
TRIFLUOPERAZINE	Non_withdrawal_event	Not Specified	94	111.901	-0.556799	-0.250266	0.0264665	111.901	0.773203	0.840028	0.912629	1934.56	0.029677	0.0485899	0.0795558	113	9180284	9270465	9180190	9270352	19	9180190	90162
VALDECOXIB	Withdrawal_event	Older adults	3	3.66395	-2.30104	-0.250599	0.943197	3.66424	0.264252	0.818723	2.53662	3.6656	0.263655	0.81842	2.54048	1797	8423	4131094	8420	4129297	1794	8420	4120877
MIDAZOLAM	Withdrawal_event	Not Specified	14	16.761	-1.1052	-0.25146	0.405385	16.7615	0.495714	0.835249	1.40734	16.7886	0.492802	0.833899	1.41109	1723	90181	9270465	90167	9268742	1709	90167	9178575
TIANEPTINE	Non_withdrawal_event	Adult	115	137.082	-0.528247	-0.252394	-0.00091294	137.082	0.778597	0.838914	0.903904	3434.52	0.0213974	0.0334836	0.0523966	138	6542121	6585954	6542006	6585816	23	6542006	43810
RILUZOLE	Withdrawal_event	Not Specified	4	4.86389	-1.99011	-0.253354	0.826376	4.86393	0.309862	0.82238	2.18261	4.87242	0.306897	0.820947	2.19603	500	90181	9270465	90177	9269965	496	90177	9179788
DALFAMPRIDINE	Withdrawal_event	Older adults	9	10.843	-1.34887	-0.255805	0.534191	10.8454	0.431869	0.829846	1.59457	10.8492	0.431241	0.829557	1.59578	5318	8423	4131094	8414	4125776	5309	8414	4117362
MESORIDAZINE	Non_withdrawal_event	Not Specified	14	16.8346	-1.11135	-0.257604	0.399241	16.8346	0.667357	0.831619	1.03631	305.405	0.0131735	0.0458408	0.159515	17	9180284	9270465	9180270	9270448	3	9180270	90178
PANTOPRAZOLE	Withdrawal_event	Older adults	15	18.0425	-1.08029	-0.258565	0.379154	18.049	0.501014	0.831071	1.37856	18.0552	0.50041	0.830784	1.37927	8849	8423	4131094	8408	4122245	8834	8408	4113837
ELETRIPTAN	Withdrawal_event	Adult	11	13.2578	-1.23515	-0.258617	0.468617	13.2585	0.460181	0.829657	1.49578	13.2736	0.458155	0.828711	1.49897	1992	43833	6585954	43822	6583962	1981	43822	6540140
PIZOTIFEN	Non_withdrawal_event	Adult	14	16.8869	-1.11569	-0.261944	0.3949	16.8869	0.665293	0.829047	1.03311	447.783	0.00898469	0.0312652	0.108797	17	6542121	6585954	6542107	6585937	3	6542107	43830
ENIBOMAL	Non_withdrawal_event	Not Specified	9	10.893	-1.35521	-0.262148	0.527849	10.893	0.625332	0.826219	1.09164	203.601	0.00955083	0.0442041	0.204589	11	9180284	9270465	9180275	9270454	2	9180275	90179
BUPRENORPHINE_NALOXONE	Non_withdrawal_event	Adult	8171	9801.33	-0.293903	-0.26245	-0.231341	9803.78	0.825996	0.833454	0.840981	262989	0.0294609	0.0310697	0.0327663	9867	6542121	6585954	6533950	6576087	1696	6533950	42137
NALOXEGOL	Non_withdrawal_event	Adult	335	402.305	-0.422444	-0.263767	-0.113469	402.309	0.796436	0.832694	0.870602	10463.7	0.0247411	0.0320153	0.0414281	405	6542121	6585954	6541786	6585549	70	6541786	43763
FLUPENTIXOL	Non_withdrawal_event	Older adults	29	34.9286	-0.837164	-0.264201	0.212772	34.9287	0.71412	0.830263	0.965296	2938.8	0.00409595	0.00986798	0.023774	35	4122671	4131094	4122642	4131059	6	4122642	8417
PIMECROLIMUS	Withdrawal_event	Not Specified	3	3.70628	-2.31563	-0.265191	0.928605	3.70631	0.262222	0.80943	2.49856	3.71325	0.259401	0.807918	2.5163	381	90181	9270465	90178	9270084	378	90178	9179906
OPIUM	Non_withdrawal_event	Adult	85	102.314	-0.589202	-0.266047	0.0241612	102.315	0.760125	0.83077	0.907981	2687.59	0.019018	0.0316269	0.0525954	103	6542121	6585954	6542036	6585851	18	6542036	43815
LOPERAMIDE	Withdrawal_event	Not Specified	51	61.7422	-0.696625	-0.27332	0.0951869	61.7495	0.628334	0.825917	1.08563	61.8552	0.625873	0.824507	1.08618	6347	90181	9270465	90130	9264118	6296	90130	9173988
CLOMETHIAZOLE	Non_withdrawal_event	Older adults	42	50.896	-0.743682	-0.274194	0.128829	50.8961	0.726757	0.82521	0.937	4409.75	0.00463487	0.00952434	0.0195719	51	4122671	4131094	4122629	4131043	9	4122629	8414
SERTINDOLE	Non_withdrawal_event	Adult	27	32.7804	-0.870808	-0.27524	0.217298	32.7804	0.701292	0.823663	0.967386	895.625	0.0124463	0.0301465	0.0730191	33	6542121	6585954	6542094	6585921	6	6542094	43827
HYDROXYBUTANOIC ACID	Non_withdrawal_event	Not Specified	4	4.95136	-2.01345	-0.276691	0.803039	4.95136	0.521196	0.807859	1.25219	101.8	0.00439175	0.0392929	0.351553	5	9180284	9270465	9180280	9270460	1	9180280	90180
LEVOMEFOLATE	Non_withdrawal_event	Not Specified	4	4.95136	-2.01345	-0.276691	0.803039	4.95136	0.521196	0.807859	1.25219	101.8	0.00439175	0.0392929	0.351553	5	9180284	9270465	9180280	9270460	1	9180280	90180
LUBIPROSTONE	Withdrawal_event	Adult	1	1.31779	-4.07445	-0.277227	1.36253	1.3178	NA	NA	NA	1.31993	NA	NA	NA	198	43833	6585954	43832	6585756	197	43832	6541924
CLOBETASONE_NYSTATIN_OXYTETRACYCLINE	Non_withdrawal_event	Adult	4	4.96672	-2.01751	-0.280751	0.798979	4.96672	0.519584	0.80536	1.24832	149.254	0.00299538	0.0267999	0.239781	5	6542121	6585954	6542117	6585949	1	6542117	43832
FOSTAMATINIB	Withdrawal_event	Older adults	1	1.32326	-4.07879	-0.281561	1.3582	1.32331	NA	NA	NA	1.32398	NA	NA	NA	649	8423	4131094	8422	4130445	648	8422	4122023
TRIFLUOPERAZINE	Non_withdrawal_event	Older adults	27	32.9327	-0.877397	-0.281829	0.210709	32.9328	0.698048	0.819852	0.962911	2938.8	0.00379231	0.00918743	0.0222579	33	4122671	4131094	4122644	4131061	6	4122644	8417
CHLORPROMAZINE	Withdrawal_event	Adult	6	7.4076	-1.65879	-0.282801	0.645277	7.40784	0.364647	0.809953	1.79907	7.41727	0.362611	0.808923	1.80457	1113	43833	6585954	43827	6584841	1107	43827	6541014
PROPYLENE_GLYCOL	Non_withdrawal_event	Paediatric	13	15.9335	-1.1733	-0.283677	0.394211	15.9335	0.644771	0.81589	1.03242	719.122	0.00514898	0.0180776	0.0634688	16	745982	749097	745969	749081	3	745969	3112
SENNA GLYCOSIDES	Non_withdrawal_event	Paediatric	4	4.97921	-2.0208	-0.284042	0.795688	4.97921	0.51828	0.80334	1.24518	239.556	0.00186577	0.0166975	0.149433	5	745982	749097	745978	749092	1	745978	3114
ACETAMINOPHEN_CAFFEINE_CODEINE	Non_withdrawal_event	Not Specified	224	274.305	-0.486883	-0.291695	-0.109033	274.307	0.771141	0.816604	0.864746	5398.36	0.0307564	0.0414941	0.0559806	277	9180284	9270465	9180060	9270188	53	9180060	90128
AMITRIPTYLINE_CHLORDIAZEPOXIDE	Non_withdrawal_event	Adult	8	9.93344	-1.46396	-0.295681	0.532903	9.93345	0.590749	0.80536	1.09794	298.515	0.00569085	0.0267993	0.126203	10	6542121	6585954	6542113	6585944	2	6542113	43831
ETHAMBUTOL	Withdrawal_event	Older adults	1	1.34161	-4.09324	-0.296008	1.34375	1.34167	NA	NA	NA	1.34237	NA	NA	NA	658	8423	4131094	8422	4130436	657	8422	4122014
BACLOFEN	Non_withdrawal_event	Paediatric	1890	2327.28	-0.365973	-0.300188	-0.23589	2328.65	0.795782	0.811629	0.827791	124666	0.0135831	0.0151605	0.0169211	2337	745982	749097	744092	746760	447	744092	2668
RISANKIZUMAB	Withdrawal_event	Adult	1	1.35107	-4.10063	-0.303399	1.33636	1.35108	NA	NA	NA	1.35344	NA	NA	NA	203	43833	6585954	43832	6585751	202	43832	6541919
CORTISONE_HYDROCORTISONE	Withdrawal_event	Adult	3	3.82027	-2.35421	-0.303768	0.890028	3.82034	0.254007	0.785269	2.42768	3.82584	0.252143	0.784141	2.43861	574	43833	6585954	43830	6585380	571	43830	6541550
DESOGESTREL	Withdrawal_event	Not Specified	1	1.35216	-4.10147	-0.304247	1.33551	1.35217	NA	NA	NA	1.35563	NA	NA	NA	139	90181	9270465	90180	9270326	138	90180	9180146
ACETAMINOPHEN_DEXTROMETHORPHAN_PSEUDOEPHEDRINE	Withdrawal_event	Not Specified	1	1.35216	-4.10147	-0.304247	1.33551	1.35217	NA	NA	NA	1.35563	NA	NA	NA	139	90181	9270465	90180	9270326	138	90180	9180146
DESONIDE	Non_withdrawal_event	Paediatric	16	19.9168	-1.10022	-0.307293	0.31294	19.9169	0.645253	0.803336	1.00015	959.133	0.0055739	0.0166817	0.0499255	20	745982	749097	745966	749077	4	745966	3111
DEXTROMETHORPHAN_PHENIRAMINE	Withdrawal_event	Not Specified	2	2.59732	-2.89773	-0.30909	1.05071	2.59733	NA	NA	NA	2.6032	NA	NA	NA	267	90181	9270465	90179	9270198	265	90179	9180019
DANTROLENE	Withdrawal_event	Not Specified	1	1.36189	-4.10903	-0.311804	1.32795	1.36189	NA	NA	NA	1.36545	NA	NA	NA	140	90181	9270465	90180	9270325	139	90180	9180145
PAROXETINE	Non_withdrawal_event	Adult	11291	14071.7	-0.344348	-0.317613	-0.291126	14077.7	0.795411	0.802048	0.808741	458424	0.0236151	0.02463	0.0256886	14166	6542121	6585954	6530830	6571788	2875	6530830	40958
SIPONIMOD	Withdrawal_event	Older adults	1	1.37016	-4.11543	-0.318198	1.32156	1.37022	NA	NA	NA	1.37098	NA	NA	NA	672	8423	4131094	8422	4130422	671	8422	4122000
DIPYRONE	Withdrawal_event	Adult	1	1.37104	-4.1161	-0.318877	1.32088	1.37105	NA	NA	NA	1.37354	NA	NA	NA	206	43833	6585954	43832	6585748	205	43832	6541916
LOFEPRAMINE	Non_withdrawal_event	Adult	15	18.8735	-1.14354	-0.32182	0.315899	18.8736	0.63008	0.794763	1.00249	597.057	0.00833796	0.0251232	0.0756991	19	6542121	6585954	6542106	6585935	4	6542106	43829
LASMIDITAN	Withdrawal_event	Adult	1	1.37769	-4.12123	-0.324	1.31576	1.37771	NA	NA	NA	1.38024	NA	NA	NA	207	43833	6585954	43832	6585747	206	43832	6541915
FEXOFENADINE	Withdrawal_event	Adult	22	27.7336	-0.993242	-0.327487	0.212102	27.7372	0.522778	0.793158	1.20338	27.7757	0.520901	0.79206	1.20438	4167	43833	6585954	43811	6581787	4145	43811	6537976
ETIFOXINE	Non_withdrawal_event	Paediatric	22	27.8836	-1.00089	-0.335131	0.204459	27.8838	0.650225	0.788989	0.957367	1439.61	0.00619218	0.0152819	0.0377146	28	745982	749097	745960	749069	6	745960	3109
BUPRENORPHINE_NALOXONE	Non_withdrawal_event	Older adults	345	436.109	-0.493957	-0.337656	-0.189492	436.119	0.753681	0.791069	0.830312	45523.2	0.00601551	0.00757855	0.00954771	437	4122671	4131094	4122326	4130657	92	4122326	8331
OXYCODONE	Non_withdrawal_event	Not Specified	60712	76759	-0.34985	-0.338351	-0.326898	76894.3	0.786633	0.789552	0.792481	2.08801e+06	0.0285417	0.0290765	0.0296214	77513	9180284	9270465	9119572	9192952	16801	9119572	73380
HOMEOPATHICS	Withdrawal_event	Paediatric	1	1.3972	-4.13614	-0.338911	1.30085	1.39738	NA	NA	NA	1.39904	NA	NA	NA	336	3115	749097	3114	748761	335	3114	745647
METHIMAZOLE	Withdrawal_event	Not Specified	4	5.22382	-2.08381	-0.347052	0.732678	5.22389	0.288432	0.765713	2.03277	5.23591	0.285669	0.763955	2.04302	537	90181	9270465	90177	9269928	533	90177	9179751
LAMOTRIGINE	Withdrawal_event	Not Specified	162	206.209	-0.577973	-0.347164	-0.133667	206.311	0.673462	0.785223	0.915532	206.746	0.671248	0.783569	0.914685	21198	90181	9270465	90019	9249267	21036	90019	9159248
HEME	Non_withdrawal_event	Not Specified	3	3.96109	-2.40048	-0.350041	0.843755	3.96109	0.430116	0.757367	1.33361	101.8	0.00306541	0.0294697	0.28331	4	9180284	9270465	9180281	9270461	1	9180281	90180
VILAZODONE	Withdrawal_event	Paediatric	1	1.41384	-4.14873	-0.351504	1.28825	1.41402	NA	NA	NA	1.41575	NA	NA	NA	340	3115	749097	3114	748757	339	3114	745643
POTASSIUM BICARBONATE	Non_withdrawal_event	Adult	3	3.97338	-2.40445	-0.35401	0.839786	3.97338	0.428786	0.755025	1.32948	149.254	0.00209075	0.0200999	0.193235	4	6542121	6585954	6542118	6585950	1	6542118	43832
HYDROXYCARBAMID	Non_withdrawal_event	Adult	3	3.97338	-2.40445	-0.35401	0.839786	3.97338	0.428786	0.755025	1.32948	149.254	0.00209075	0.0200999	0.193235	4	6542121	6585954	6542118	6585950	1	6542118	43832
HYPNOTICS AND SEDATIVES	Non_withdrawal_event	Adult	3	3.97338	-2.40445	-0.35401	0.839786	3.97338	0.428786	0.755025	1.32948	149.254	0.00209075	0.0200999	0.193235	4	6542121	6585954	6542118	6585950	1	6542118	43832
ETOFENAMATE	Non_withdrawal_event	Adult	3	3.97338	-2.40445	-0.35401	0.839786	3.97338	0.428786	0.755025	1.32948	149.254	0.00209075	0.0200999	0.193235	4	6542121	6585954	6542118	6585950	1	6542118	43832
BENAZEPRIL	Withdrawal_event	Adult	2	2.69549	-2.94275	-0.354109	1.00569	2.69553	NA	NA	NA	2.70019	NA	NA	NA	405	43833	6585954	43831	6585549	403	43831	6541718
ZICONOTIDE	Non_withdrawal_event	Paediatric	3	3.98337	-2.40767	-0.357228	0.836568	3.98337	0.42771	0.753131	1.32615	239.557	0.0013023	0.0125231	0.120425	4	745982	749097	745979	749093	1	745979	3114
ZIDOVUDINE	Withdrawal_event	Paediatric	3	3.98369	-2.40777	-0.357332	0.836464	3.98495	0.243103	0.752833	2.33134	3.98906	0.241992	0.752056	2.33722	958	3115	749097	3112	748139	955	3112	745027
LURASIDONE	Withdrawal_event	Paediatric	2	2.70708	-2.94797	-0.359332	1.00047	2.70769	NA	NA	NA	2.71065	NA	NA	NA	651	3115	749097	3113	748446	649	3113	745333
DIMENHYDRINATE	Withdrawal_event	Adult	1	1.42428	-4.15659	-0.359358	1.2804	1.4243	NA	NA	NA	1.42714	NA	NA	NA	214	43833	6585954	43832	6585740	213	43832	6541908
NICOTINE	Withdrawal_event	Not Specified	213	273.399	-0.559736	-0.359409	-0.172253	273.583	0.680958	0.778558	0.890146	274.178	0.678784	0.776867	0.889122	28105	90181	9270465	89968	9242360	27892	89968	9152392
INDOMETACIN	Non_withdrawal_event	Older adults	3	3.99184	-2.4104	-0.359953	0.833843	3.99185	0.426802	0.751532	1.32333	489.512	0.00063743	0.00612856	0.058923	4	4122671	4131094	4122668	4131090	1	4122668	8422
ASTEMIZOLE	Non_withdrawal_event	Older adults	3	3.99184	-2.4104	-0.359953	0.833843	3.99185	0.426802	0.751532	1.32333	489.512	0.00063743	0.00612856	0.058923	4	4122671	4131094	4122668	4131090	1	4122668	8422
KETOROLAC	Withdrawal_event	Adult	7	9.13138	-1.62109	-0.360853	0.513008	9.13183	0.366111	0.76655	1.60497	9.14611	0.364156	0.765352	1.60855	1372	43833	6585954	43826	6584582	1365	43826	6540756
MIGLUSTAT	Withdrawal_event	Paediatric	1	1.42631	-4.15811	-0.360878	1.27888	1.42651	NA	NA	NA	1.42829	NA	NA	NA	343	3115	749097	3114	748754	342	3114	745640
METFORMIN_VILDAGLIPTIN	Withdrawal_event	Older adults	1	1.42725	-4.15881	-0.361581	1.27818	1.42732	NA	NA	NA	1.42819	NA	NA	NA	700	8423	4131094	8422	4130394	699	8422	4121972
MIDODRINE	Withdrawal_event	Not Specified	2	2.71405	-2.9511	-0.362464	0.997339	2.71407	NA	NA	NA	2.72109	NA	NA	NA	279	90181	9270465	90179	9270186	277	90179	9180007
PAROXETINE	Non_withdrawal_event	Not Specified	21452	27588	-0.382292	-0.362921	-0.343681	27606.5	0.772093	0.777064	0.782067	700464	0.0297583	0.0306254	0.0315178	27859	9180284	9270465	9158832	9242606	6407	9158832	83774
HALOPERIDOL	Withdrawal_event	Not Specified	32	41.382	-0.909188	-0.365889	0.0903452	41.3863	0.547472	0.773203	1.09201	41.4785	0.544827	0.771484	1.09244	4254	90181	9270465	90149	9266211	4222	90149	9176062
DONEPEZIL	Withdrawal_event	Not Specified	20	26.0023	-1.07187	-0.370496	0.192259	26.0041	0.496989	0.76911	1.19023	26.0631	0.494234	0.76737	1.19145	2673	90181	9270465	90161	9267792	2653	90161	9177631
MEFLOQUINE	Withdrawal_event	Not Specified	1	1.43971	-4.16811	-0.370879	1.26888	1.43972	NA	NA	NA	1.44404	NA	NA	NA	148	90181	9270465	90180	9270317	147	90180	9180137
PENTOXIFYLLINE	Withdrawal_event	Not Specified	1	1.43971	-4.16811	-0.370879	1.26888	1.43972	NA	NA	NA	1.44404	NA	NA	NA	148	90181	9270465	90180	9270317	147	90180	9180137
MORPHINE	Non_withdrawal_event	Not Specified	22540	29162.5	-0.390517	-0.371621	-0.352849	29183.6	0.767482	0.772351	0.77725	759809	0.0288519	0.0296653	0.0305017	29449	9180284	9270465	9157744	9241016	6909	9157744	83272
VALBENAZINE	Withdrawal_event	Older adults	5	6.63059	-1.90206	-0.37459	0.620157	6.63188	0.313939	0.753934	1.8106	6.63521	0.313358	0.753556	1.81213	3252	8423	4131094	8418	4127842	3247	8418	4119424
PERAZINE	Non_withdrawal_event	Paediatric	6	7.96673	-1.75735	-0.381366	0.546712	7.96675	0.5048	0.75313	1.12362	479.265	0.00252583	0.0125192	0.0620507	8	745982	749097	745976	749089	2	745976	3113
FLUDROCORTISONE	Withdrawal_event	Adult	1	1.46422	-4.18622	-0.388991	1.25077	1.46423	NA	NA	NA	1.46734	NA	NA	NA	220	43833	6585954	43832	6585734	219	43832	6541902
EZETIMIBE_ATORVASTATIN	Withdrawal_event	Adult	1	1.46422	-4.18622	-0.388991	1.25077	1.46423	NA	NA	NA	1.46734	NA	NA	NA	220	43833	6585954	43832	6585734	219	43832	6541902
NALMEFENE	Non_withdrawal_event	Not Specified	15	19.8054	-1.21132	-0.389598	0.248121	19.8055	0.588053	0.757367	0.97543	509.02	0.01071	0.0294684	0.081082	20	9180284	9270465	9180269	9270445	5	9180269	90176
BICALUTAMIDE	Withdrawal_event	Adult	2	2.77536	-2.97836	-0.389723	0.970079	2.7754	NA	NA	NA	2.7806	NA	NA	NA	417	43833	6585954	43831	6585537	415	43831	6541706
ACLIDINIUM	Withdrawal_event	Adult	3	4.10646	-2.44675	-0.396304	0.797492	4.10656	0.236255	0.730538	2.25894	4.11398	0.234532	0.729221	2.26734	617	43833	6585954	43830	6585337	614	43830	6541507
GUANFACINE	Withdrawal_event	Adult	1	1.47753	-4.19596	-0.398735	1.24102	1.47754	NA	NA	NA	1.48074	NA	NA	NA	222	43833	6585954	43832	6585732	221	43832	6541900
HALOBETASOL	Withdrawal_event	Not Specified	1	1.47862	-4.19676	-0.399533	1.24022	1.47863	NA	NA	NA	1.48333	NA	NA	NA	152	90181	9270465	90180	9270313	151	90180	9180133
INSULIN MIX	Withdrawal_event	Adult	4	5.43757	-2.1367	-0.399947	0.679784	5.43774	0.276735	0.735599	1.95532	5.44738	0.27492	0.734298	1.96127	817	43833	6585954	43829	6585137	813	43829	6541308
AMLODIPINE_VALSARTAN	Withdrawal_event	Older adults	3	4.13087	-2.45437	-0.403927	0.789868	4.13142	0.234346	0.726142	2.25002	4.13373	0.233822	0.725736	2.25254	2026	8423	4131094	8420	4129068	2023	8420	4120648
FUROSEMIDE	Withdrawal_event	Adult	23	30.6487	-1.05632	-0.406511	0.122552	30.6541	0.499056	0.750309	1.12805	30.7053	0.497204	0.749055	1.12848	4605	43833	6585954	43810	6581349	4582	43810	6537539
ADENOSINE	Withdrawal_event	Not Specified	1	1.48835	-4.20384	-0.406609	1.23315	1.48836	NA	NA	NA	1.49316	NA	NA	NA	153	90181	9270465	90180	9270312	152	90180	9180132
LOXOPROFEN	Withdrawal_event	Not Specified	1	1.48835	-4.20384	-0.406609	1.23315	1.48836	NA	NA	NA	1.49316	NA	NA	NA	153	90181	9270465	90180	9270312	152	90180	9180132
PHENTERMINE	Withdrawal_event	Adult	4	5.4775	-2.14637	-0.409617	0.670113	5.47768	0.274713	0.730236	1.9411	5.48759	0.272911	0.728918	1.94687	823	43833	6585954	43829	6585131	819	43829	6541302
LOPERAMIDE	Withdrawal_event	Older adults	5	6.81206	-1.93831	-0.410845	0.583902	6.81352	0.305563	0.733835	1.76236	6.81723	0.304997	0.733436	1.76372	3341	8423	4131094	8418	4127753	3336	8418	4119335
METAMIZOLE	Withdrawal_event	Older adults	1	1.49453	-4.20832	-0.411089	1.22867	1.49462	NA	NA	NA	1.49563	NA	NA	NA	733	8423	4131094	8422	4130361	732	8422	4121939
ARIPIPRAZOLE	Withdrawal_event	Not Specified	240	319.382	-0.59987	-0.411504	-0.234831	319.664	0.66176	0.750787	0.851792	320.448	0.659529	0.748952	0.8505	32832	90181	9270465	89941	9237633	32592	89941	9147692
TOPIRAMATE	Withdrawal_event	Not Specified	78	103.961	-0.750288	-0.412196	-0.109997	103.991	0.601217	0.750067	0.935769	104.246	0.598769	0.74823	0.934997	10687	90181	9270465	90103	9259778	10609	90103	9169675
DULOXETINE	Non_withdrawal_event	Not Specified	19791	26358.1	-0.433562	-0.413391	-0.393363	26377	0.745038	0.750313	0.755626	750159	0.0256451	0.0263824	0.0271409	26617	9180284	9270465	9160493	9243848	6826	9160493	83355
BUTORPHANOL	Non_withdrawal_event	Paediatric	38	50.7879	-0.909101	-0.413761	0.00816617	50.7888	0.637236	0.748197	0.878478	3126.14	0.00646918	0.0121556	0.0228403	51	745982	749097	745944	749046	13	745944	3102
LEVETIRACETAM	Withdrawal_event	Adult	72	96.2922	-0.769562	-0.416909	-0.10313	96.3457	0.593408	0.747309	0.941126	96.5089	0.591721	0.746045	0.940619	14468	43833	6585954	43761	6571486	14396	43761	6527725
SEROTONIN	Non_withdrawal_event	Not Specified	11	14.8541	-1.39353	-0.416989	0.310245	14.8541	0.545776	0.740537	1.0048	407.211	0.00860142	0.027013	0.0848351	15	9180284	9270465	9180273	9270450	4	9180273	90177
SOMATROPIN	Withdrawal_event	Older adults	4	5.5153	-2.15547	-0.418711	0.661019	5.51629	0.272286	0.725125	1.93108	5.51939	0.271739	0.724718	1.9328	2705	8423	4131094	8419	4128389	2701	8419	4119970
HYDROXYUREA	Withdrawal_event	Older adults	2	2.84838	-3.01018	-0.421536	0.938267	2.84867	NA	NA	NA	2.8504	NA	NA	NA	1397	8423	4131094	8421	4129697	1395	8421	4121276
RASAGILINE	Withdrawal_event	Not Specified	8	10.8951	-1.59116	-0.42288	0.405704	10.8955	0.368097	0.734251	1.46462	10.9239	0.36532	0.732339	1.46809	1120	90181	9270465	90173	9269345	1112	90173	9179172
AMLODIPINE_HYDROCHLOROTHIAZIDE_VALSARTAN	Withdrawal_event	Adult	2	2.85522	-3.01312	-0.42448	0.935323	2.85528	NA	NA	NA	2.86101	NA	NA	NA	429	43833	6585954	43831	6585525	427	43831	6541694
DRONABINOL	Withdrawal_event	Adult	2	2.86188	-3.01598	-0.427339	0.932464	2.86193	NA	NA	NA	2.86771	NA	NA	NA	430	43833	6585954	43831	6585524	428	43831	6541693
GLUTAMINE	Withdrawal_event	Paediatric	1	1.51779	-4.22504	-0.427816	1.21194	1.51805	NA	NA	NA	1.52021	NA	NA	NA	365	3115	749097	3114	748732	364	3114	745618
HYDROMORPHONE	Non_withdrawal_event	Not Specified	10880	14655	-0.456939	-0.429701	-0.402722	14661.1	0.73496	0.742101	0.749312	416578	0.0251657	0.0261175	0.0271054	14799	9180284	9270465	9169404	9255666	3919	9169404	86262
HYDROCHLOROTHIAZIDE_TRIAMTERENE	Withdrawal_event	Adult	2	2.86853	-3.01883	-0.430192	0.92961	2.86859	NA	NA	NA	2.87441	NA	NA	NA	431	43833	6585954	43831	6585523	429	43831	6541692
BIPERIDEN	Withdrawal_event	Not Specified	1	1.52726	-4.2318	-0.434569	1.20519	1.52727	NA	NA	NA	1.53245	NA	NA	NA	157	90181	9270465	90180	9270308	156	90180	9180128
SUMATRIPTAN	Withdrawal_event	Paediatric	1	1.53027	-4.23394	-0.436708	1.20305	1.53053	NA	NA	NA	1.53275	NA	NA	NA	368	3115	749097	3114	748729	367	3114	745615
HYDROCODONE	Non_withdrawal_event	Not Specified	7887	10681.1	-0.469502	-0.437485	-0.405823	10684.3	0.729786	0.738184	0.746678	304654	0.0247966	0.0258884	0.0270283	10786	9180284	9270465	9172397	9259679	2899	9172397	87282
MAGNESIUM	Withdrawal_event	Adult	6	8.32607	-1.81732	-0.441331	0.486747	8.32651	0.324338	0.72059	1.60096	8.3421	0.322489	0.719244	1.60412	1251	43833	6585954	43827	6584703	1245	43827	6540876
LEVOTHYROXINE_LIOTHYRONINE	Withdrawal_event	Not Specified	1	1.53699	-4.2387	-0.441475	1.19828	1.537	NA	NA	NA	1.54227	NA	NA	NA	158	90181	9270465	90180	9270307	157	90180	9180127
PHENYLEPHRINE	Withdrawal_event	Adult	2	2.89515	-3.03019	-0.441549	0.918253	2.89521	NA	NA	NA	2.90121	NA	NA	NA	435	43833	6585954	43831	6585519	433	43831	6541688
POLYSORBATE	Non_withdrawal_event	Older adults	5	6.98573	-1.97218	-0.444711	0.550037	6.98573	0.448004	0.715745	1.14349	979.139	0.0009906	0.00510653	0.026324	7	4122671	4131094	4122666	4131087	2	4122666	8421
HOMEOPATHICS	Withdrawal_event	Adult	1	1.54408	-4.24372	-0.446491	1.19327	1.5441	NA	NA	NA	1.54775	NA	NA	NA	232	43833	6585954	43832	6585722	231	43832	6541890
CYCLOBENZAPRINE	Withdrawal_event	Adult	10	13.8102	-1.4768	-0.446657	0.309914	13.8114	0.390128	0.724038	1.34374	13.837	0.388243	0.722702	1.34529	2075	43833	6585954	43823	6583879	2065	43823	6540056
CORTISONE	Withdrawal_event	Adult	6	8.35934	-1.82275	-0.44676	0.481318	8.35979	0.323044	0.717721	1.59459	8.3756	0.321201	0.716366	1.59769	1256	43833	6585954	43827	6584698	1250	43827	6540871
COLCHICINE	Withdrawal_event	Paediatric	1	1.55106	-4.24864	-0.451408	1.18835	1.55134	NA	NA	NA	1.55364	NA	NA	NA	373	3115	749097	3114	748724	372	3114	745610
ETHYL LOFLAZEPATE	Non_withdrawal_event	Older adults	13	17.9633	-1.34132	-0.451701	0.226188	17.9633	0.543414	0.723697	0.96379	2448.72	0.00189224	0.00530891	0.0148948	18	4122671	4131094	4122658	4131076	5	4122658	8418
ACETAMINOPHEN_DIHYDROCODEINE	Non_withdrawal_event	Adult	18	24.8336	-1.19664	-0.453528	0.135795	24.8336	0.567634	0.724823	0.925541	1044.92	0.00719468	0.0172262	0.0412445	25	6542121	6585954	6542103	6585929	7	6542103	43826
PHENTERMINE_TOPIRAMATE	Withdrawal_event	Not Specified	12	16.6248	-1.38435	-0.454156	0.247046	16.6256	0.410706	0.721778	1.26846	16.6711	0.407956	0.71981	1.27005	1709	90181	9270465	90169	9268756	1697	90169	9178587
CLINDAMYCIN	Withdrawal_event	Older adults	4	5.66822	-2.19169	-0.454929	0.624802	5.66934	0.264931	0.705549	1.87898	5.67275	0.264398	0.705125	1.88051	2780	8423	4131094	8419	4128314	2776	8419	4119895
TROPICAMIDE	Withdrawal_event	Not Specified	1	1.55644	-4.25242	-0.455189	1.18457	1.55645	NA	NA	NA	1.56192	NA	NA	NA	160	90181	9270465	90180	9270305	159	90180	9180125
MIDODRINE	Withdrawal_event	Adult	1	1.55739	-4.25308	-0.455855	1.1839	1.55741	NA	NA	NA	1.56115	NA	NA	NA	234	43833	6585954	43832	6585720	233	43832	6541888
GALANTAMINE	Withdrawal_event	Not Specified	11	15.2921	-1.4341	-0.457566	0.269668	15.2928	0.399156	0.719293	1.29619	15.335	0.39641	0.717315	1.298	1572	90181	9270465	90170	9268893	1561	90170	9178723
ACAMPROSATE	Withdrawal_event	Not Specified	1	1.56617	-4.25922	-0.461998	1.17776	1.56618	NA	NA	NA	1.57174	NA	NA	NA	161	90181	9270465	90180	9270304	160	90180	9180124
ESZOPICLONE	Withdrawal_event	Adult	25	34.7019	-1.08613	-0.465157	0.0446331	34.7096	0.487091	0.720262	1.06505	34.7747	0.485264	0.718914	1.06506	5214	43833	6585954	43808	6580740	5189	43808	6536932
RIMONABANT	Non_withdrawal_event	Older adults	15	20.9572	-1.29092	-0.469192	0.168527	20.9572	0.546111	0.715744	0.938069	2938.81	0.00197991	0.00510411	0.0131581	21	4122671	4131094	4122656	4131073	6	4122656	8417
CORTISONE_HYDROCORTISONE	Withdrawal_event	Not Specified	2	2.96697	-3.06039	-0.471748	0.888055	2.967	NA	NA	NA	2.9765	NA	NA	NA	305	90181	9270465	90179	9270160	303	90179	9179981
BECLOMETHASONE	Withdrawal_event	Adult	4	5.75703	-2.21231	-0.475553	0.604177	5.75726	0.261342	0.694775	1.84705	5.76904	0.259626	0.693357	1.85167	865	43833	6585954	43829	6585089	861	43829	6541260
GADOTERIDOL	Withdrawal_event	Adult	4	5.76369	-2.21384	-0.477087	0.602643	5.76392	0.261039	0.693972	1.84492	5.77574	0.259326	0.692552	1.84952	866	43833	6585954	43829	6585088	862	43829	6541259
EFGARTIGIMOD ALFA	Non_withdrawal_event	Adult	2	2.98003	-3.06581	-0.477173	0.882629	2.98003	NA	NA	NA	149.254	NA	NA	NA	3	6542121	6585954	6542119	6585951	1	6542119	43832
MAGNESIUM_POTASSIUM	Non_withdrawal_event	Adult	2	2.98003	-3.06581	-0.477173	0.882629	2.98003	NA	NA	NA	149.254	NA	NA	NA	3	6542121	6585954	6542119	6585951	1	6542119	43832
SILYMARIN	Non_withdrawal_event	Adult	2	2.98003	-3.06581	-0.477173	0.882629	2.98003	NA	NA	NA	149.254	NA	NA	NA	3	6542121	6585954	6542119	6585951	1	6542119	43832
OTHER COLD PREPARATIONS	Non_withdrawal_event	Adult	2	2.98003	-3.06581	-0.477173	0.882629	2.98003	NA	NA	NA	149.254	NA	NA	NA	3	6542121	6585954	6542119	6585951	1	6542119	43832
PSILOCYBINE	Non_withdrawal_event	Paediatric	2	2.98752	-3.06892	-0.480275	0.879527	2.98753	NA	NA	NA	239.557	NA	NA	NA	3	745982	749097	745980	749094	1	745980	3114
LAXATIVES	Non_withdrawal_event	Older adults	7	9.97961	-1.74286	-0.482623	0.391237	9.97962	0.467486	0.70143	1.05245	1468.88	0.00123212	0.00476553	0.0184319	10	4122671	4131094	4122664	4131084	3	4122664	8420
HYPNOTICS AND SEDATIVES	Non_withdrawal_event	Older adults	2	2.99388	-3.07154	-0.482903	0.876899	2.99388	NA	NA	NA	489.512	NA	NA	NA	3	4122671	4131094	4122669	4131091	1	4122669	8422
SIMEPREVIR	Withdrawal_event	Adult	5	7.20794	-2.01438	-0.486913	0.507834	7.2083	0.289285	0.693645	1.66321	7.2231	0.287524	0.692224	1.66655	1083	43833	6585954	43828	6584871	1078	43828	6541043
PERAMPANEL	Withdrawal_event	Not Specified	5	7.20828	-2.01444	-0.486978	0.50777	7.20846	0.289557	0.69363	1.66158	7.23015	0.28698	0.691548	1.66645	741	90181	9270465	90176	9269724	736	90176	9179548
LIOTHYRONINE	Withdrawal_event	Adult	3	4.41261	-2.53958	-0.489136	0.704659	4.41276	0.219819	0.679847	2.1026	4.42222	0.218226	0.678392	2.10889	663	43833	6585954	43830	6585291	660	43830	6541461
THIOCOLCHICOSIDE	Withdrawal_event	Adult	1	1.61064	-4.28994	-0.492716	1.14704	1.61066	NA	NA	NA	1.61475	NA	NA	NA	242	43833	6585954	43832	6585712	241	43832	6541880
URSODIOL	Withdrawal_event	Adult	2	3.02827	-3.08567	-0.497031	0.862772	3.02834	NA	NA	NA	3.03523	NA	NA	NA	455	43833	6585954	43831	6585499	453	43831	6541668
AZITHROMYCIN	Withdrawal_event	Older adults	5	7.27489	-2.02686	-0.499391	0.495356	7.27686	0.286096	0.68711	1.65022	7.28151	0.285561	0.686671	1.65119	3568	8423	4131094	8418	4127526	3563	8418	4119108
CARVEDILOL	Withdrawal_event	Older adults	6	8.69195	-1.87592	-0.499931	0.428147	8.69473	0.310109	0.690073	1.53559	8.70023	0.309564	0.689637	1.53635	4263	8423	4131094	8417	4126831	4257	8417	4118414
LIDOCAINE	Withdrawal_event	Older adults	4	5.86599	-2.23722	-0.500461	0.57927	5.86729	0.255986	0.681745	1.81563	5.87111	0.255471	0.681302	1.81693	2877	8423	4131094	8419	4128217	2873	8419	4119798
DEFLAZACORT	Withdrawal_event	Adult	1	1.62395	-4.29901	-0.501786	1.13797	1.62397	NA	NA	NA	1.62815	NA	NA	NA	244	43833	6585954	43832	6585710	243	43832	6541878
MONTELUKAST	Withdrawal_event	Adult	31	44.1594	-1.0563	-0.503613	-0.040778	44.1727	0.493891	0.701791	0.997205	44.261	0.492093	0.700391	0.996859	6635	43833	6585954	43802	6579319	6604	43802	6535517
CARIPRAZINE	Withdrawal_event	Paediatric	1	1.63007	-4.30317	-0.505938	1.13382	1.6304	NA	NA	NA	1.63303	NA	NA	NA	392	3115	749097	3114	748705	391	3114	745591
ROPINIROLE	Withdrawal_event	Not Specified	27	38.5706	-1.10222	-0.506653	-0.0141151	38.5756	0.480587	0.699925	1.01937	38.6893	0.47794	0.697867	1.01899	3965	90181	9270465	90154	9266500	3938	90154	9176346
RETIGABINE	Withdrawal_event	Not Specified	1	1.63427	-4.306	-0.508778	1.13098	1.63428	NA	NA	NA	1.64051	NA	NA	NA	168	90181	9270465	90180	9270297	167	90180	9180117
CALCIUM	Withdrawal_event	Older adults	1	1.63522	-4.30665	-0.509422	1.13034	1.63534	NA	NA	NA	1.63664	NA	NA	NA	802	8423	4131094	8422	4130292	801	8422	4121870
CLOZAPINE	Withdrawal_event	Adult	246	350.414	-0.695511	-0.509528	-0.334952	351.255	0.61804	0.700346	0.793613	351.962	0.616436	0.698939	0.792485	52650	43833	6585954	43587	6533304	52404	43587	6489717
ATOGEPANT	Withdrawal_event	Adult	3	4.51245	-2.5686	-0.51816	0.675635	4.5126	0.214944	0.664805	2.05619	4.52274	0.213388	0.663315	2.06191	678	43833	6585954	43830	6585276	675	43830	6541446
CLONAZOLAM	Non_withdrawal_event	Adult	4	5.96007	-2.25838	-0.521624	0.558106	5.96007	0.381143	0.671133	1.18176	298.516	0.00245425	0.0133996	0.0731588	6	6542121	6585954	6542117	6585948	2	6542117	43831
FOSPHENYTOIN	Withdrawal_event	Adult	1	1.65723	-4.32144	-0.524215	1.11554	1.65725	NA	NA	NA	1.66166	NA	NA	NA	249	43833	6585954	43832	6585705	248	43832	6541873
METOPROLOL	Withdrawal_event	Adult	35	50.6086	-1.04346	-0.525748	-0.0876995	50.6267	0.496688	0.691335	0.962263	50.7314	0.494905	0.689908	0.961746	7604	43833	6585954	43798	6578350	7569	43798	6534552
DALTEPARIN	Withdrawal_event	Older adults	1	1.6658	-4.32717	-0.52994	1.10982	1.66594	NA	NA	NA	1.6673	NA	NA	NA	817	8423	4131094	8422	4130277	816	8422	4121855
PROMETHAZINE	Withdrawal_event	Adult	13	19.0015	-1.42025	-0.530628	0.147261	19.0041	0.397665	0.684062	1.17672	19.0444	0.395842	0.682616	1.17715	2855	43833	6585954	43820	6583099	2842	43820	6539279
TASIMELTEON	Withdrawal_event	Older adults	1	1.66784	-4.32852	-0.531297	1.10846	1.66797	NA	NA	NA	1.66934	NA	NA	NA	818	8423	4131094	8422	4130276	817	8422	4121854
CYPROTERONE	Withdrawal_event	Adult	1	1.68385	-4.33914	-0.54191	1.09785	1.68387	NA	NA	NA	1.68846	NA	NA	NA	253	43833	6585954	43832	6585701	252	43832	6541869
AMLODIPINE	Withdrawal_event	Older adults	18	26.4388	-1.28527	-0.542159	0.0471636	26.4653	0.42844	0.680135	1.07969	26.4827	0.427884	0.67969	1.07968	12967	8423	4131094	8405	4118127	12949	8405	4109722
VORTIOXETINE	Withdrawal_event	Not Specified	42	61.499	-1.01427	-0.544782	-0.14176	61.5123	0.505069	0.68279	0.923047	61.704	0.502485	0.680669	0.922037	6322	90181	9270465	90139	9264143	6280	90139	9174004
PHENPROCOUMON	Withdrawal_event	Not Specified	1	1.69263	-4.34493	-0.547702	1.09206	1.69265	NA	NA	NA	1.69945	NA	NA	NA	174	90181	9270465	90180	9270291	173	90180	9180111
PREDNISONE	Withdrawal_event	Adult	122	179.233	-0.820556	-0.553076	-0.308573	179.468	0.569345	0.679786	0.811649	179.854	0.567666	0.678328	0.810564	26930	43833	6585954	43711	6559024	26808	43711	6515313
CHLORDIAZEPOXIDE	Non_withdrawal_event	Paediatric	10	14.9376	-1.5862	-0.556061	0.200509	14.9377	0.468067	0.669446	0.957465	1199.31	0.00284836	0.00833811	0.0244085	15	745982	749097	745972	749082	5	745972	3110
BUDESONIDE_FORMOTEROL_GLYCOPYRRONIUM	Withdrawal_event	Older adults	1	1.70658	-4.35408	-0.556851	1.08291	1.70673	NA	NA	NA	1.70817	NA	NA	NA	837	8423	4131094	8422	4130257	836	8422	4121835
PHENTERMINE	Withdrawal_event	Not Specified	5	7.59739	-2.08549	-0.558026	0.436722	7.59761	0.274684	0.658102	1.57671	7.62313	0.272228	0.655899	1.5803	781	90181	9270465	90176	9269684	776	90176	9179508
LAMIVUDINE	Withdrawal_event	Paediatric	1	1.70908	-4.35571	-0.558482	1.08128	1.70947	NA	NA	NA	1.71243	NA	NA	NA	411	3115	749097	3114	748686	410	3114	745572
HYDROXYZINE	Withdrawal_event	Not Specified	11	16.4399	-1.53533	-0.558795	0.168439	16.4409	0.371228	0.669062	1.20585	16.4944	0.368599	0.666894	1.20659	1690	90181	9270465	90170	9268775	1679	90170	9178605
MEGESTROL	Non_withdrawal_event	Paediatric	14	20.9127	-1.41615	-0.562412	0.0944325	20.9129	0.494733	0.669444	0.905853	1680.11	0.00336097	0.0083328	0.0206594	21	745982	749097	745968	749076	7	745968	3108
OSILODROSTAT	Withdrawal_event	Not Specified	4	6.16741	-2.30396	-0.567201	0.512529	6.16756	0.244164	0.648555	1.72271	6.18885	0.241819	0.646324	1.72746	634	90181	9270465	90177	9269831	630	90177	9179654
CARBIDOPA	Withdrawal_event	Adult	1	1.72378	-4.36528	-0.568053	1.0717	1.72381	NA	NA	NA	1.72866	NA	NA	NA	259	43833	6585954	43832	6585695	258	43832	6541863
CARIPRAZINE	Withdrawal_event	Not Specified	18	27.0821	-1.31932	-0.576208	0.0131139	27.0849	0.41932	0.664578	1.05329	27.1741	0.416692	0.662395	1.05298	2784	90181	9270465	90163	9267681	2766	90163	9177518
ARSENIC TRIOXIDE	Withdrawal_event	Adult	1	1.73709	-4.37389	-0.576663	1.06309	1.73712	NA	NA	NA	1.74206	NA	NA	NA	261	43833	6585954	43832	6585693	260	43832	6541861
DOCUSATE	Withdrawal_event	Not Specified	3	4.7277	-2.62926	-0.578821	0.614974	4.72779	0.205368	0.634546	1.96062	4.74476	0.203204	0.632276	1.96734	486	90181	9270465	90178	9269979	483	90178	9179801
ANAKINRA	Withdrawal_event	Paediatric	3	4.74467	-2.63394	-0.583496	0.6103	4.74733	0.204005	0.631935	1.95751	4.75463	0.203085	0.630964	1.96034	1141	3115	749097	3112	747956	1138	3112	744844
ERYTHROMYCIN	Withdrawal_event	Older adults	1	1.75348	-4.38442	-0.58719	1.05257	1.75363	NA	NA	NA	1.75517	NA	NA	NA	860	8423	4131094	8422	4130234	859	8422	4121812
TRIAMCINOLONE	Withdrawal_event	Older adults	4	6.26562	-2.32506	-0.588298	0.491432	6.26731	0.239637	0.638232	1.69982	6.27194	0.239155	0.637761	1.70074	3073	8423	4131094	8419	4128021	3069	8419	4119602
LORCASERIN	Withdrawal_event	Not Specified	8	12.3543	-1.76499	-0.596713	0.231871	12.3549	0.324521	0.647518	1.292	12.3977	0.321988	0.645283	1.29319	1270	90181	9270465	90173	9269195	1262	90173	9179022
HYDROCHLOROTHIAZIDE_LISINOPRIL	Withdrawal_event	Older adults	1	1.76979	-4.39482	-0.597596	1.04216	1.76995	NA	NA	NA	1.77152	NA	NA	NA	868	8423	4131094	8422	4130226	867	8422	4121804
ERGOCALCIFEROL	Withdrawal_event	Not Specified	2	3.28799	-3.18814	-0.599504	0.760299	3.28803	NA	NA	NA	3.30069	NA	NA	NA	338	90181	9270465	90179	9270127	336	90179	9179948
THIOTHIXENE	Non_withdrawal_event	Older adults	13	19.9592	-1.48942	-0.599792	0.0780967	19.9593	0.472206	0.651327	0.898393	3429.02	0.00151222	0.00379117	0.00950454	20	4122671	4131094	4122658	4131074	7	4122658	8416
PANSPORIN	Non_withdrawal_event	Not Specified	7	10.893	-1.86342	-0.603184	0.270676	10.893	0.411096	0.642615	1.00452	407.211	0.00503213	0.0171901	0.0587225	11	9180284	9270465	9180277	9270454	4	9180277	90177
AMOXICILLIN	Withdrawal_event	Paediatric	7	10.924	-1.86734	-0.6071	0.26676	10.9378	0.30515	0.639984	1.34223	10.9542	0.304088	0.639022	1.34287	2627	3115	749097	3108	746470	2620	3108	743362
OXYBATE	Withdrawal_event	Adult	104	158.841	-0.899343	-0.608613	-0.344825	159.04	0.539687	0.653922	0.792337	159.41	0.537985	0.652408	0.791167	23866	43833	6585954	43729	6562088	23762	43729	6518359
OTHERS/UNKOWN	Withdrawal_event	Paediatric	2	3.31836	-3.19966	-0.611023	0.748779	3.31976	NA	NA	NA	3.32527	NA	NA	NA	798	3115	749097	3113	748299	796	3113	745186
PINAVERIUM	Non_withdrawal_event	Not Specified	5	7.92218	-2.14223	-0.614762	0.379986	7.92218	0.36899	0.631139	1.07953	305.405	0.00391253	0.0163717	0.0685062	8	9180284	9270465	9180279	9270457	3	9180279	90178
METAXALONE	Withdrawal_event	Not Specified	4	6.4106	-2.35564	-0.618887	0.460843	6.41078	0.234873	0.62395	1.65755	6.43446	0.232616	0.621653	1.66133	659	90181	9270465	90177	9269806	655	90177	9179629
HYOSCYAMINE	Withdrawal_event	Adult	1	1.80365	-4.41619	-0.618958	1.0208	1.80368	NA	NA	NA	1.80907	NA	NA	NA	271	43833	6585954	43832	6585683	270	43832	6541851
MINERAL SUPPLEMENTS	Non_withdrawal_event	Adult	5	7.94676	-2.14643	-0.618966	0.375782	7.94676	0.367848	0.629187	1.0762	447.783	0.00266845	0.0111661	0.0467245	8	6542121	6585954	6542116	6585946	3	6542116	43830
HYDROCORTISONE_MICONAZOLE	Non_withdrawal_event	Adult	5	7.94676	-2.14643	-0.618966	0.375782	7.94676	0.367848	0.629187	1.0762	447.783	0.00266845	0.0111661	0.0467245	8	6542121	6585954	6542116	6585946	3	6542116	43830
COFFEE	Non_withdrawal_event	Not Specified	23	35.6498	-1.27113	-0.621327	-0.0922631	35.6498	0.504677	0.645164	0.824759	1323.57	0.00880259	0.0173773	0.0343047	36	9180284	9270465	9180261	9270429	13	9180261	90168
DIETARY SUPPLEMENT	Withdrawal_event	Not Specified	2	3.34635	-3.2102	-0.621564	0.738239	3.3464	NA	NA	NA	3.35963	NA	NA	NA	344	90181	9270465	90179	9270121	342	90179	9179942
AMIFAMPRIDINE	Withdrawal_event	Adult	2	3.34773	-3.21072	-0.62208	0.737723	3.34783	NA	NA	NA	3.35686	NA	NA	NA	503	43833	6585954	43831	6585451	501	43831	6541620
FINASTERIDE	Withdrawal_event	Not Specified	40	61.9465	-1.10661	-0.624698	-0.212557	61.9616	0.473963	0.645562	0.879287	62.1773	0.471396	0.643321	0.877949	6368	90181	9270465	90141	9264097	6328	90141	9173956
CEPHALEXIN	Withdrawal_event	Adult	9	14.1497	-1.71793	-0.624867	0.165129	14.1513	0.331348	0.635983	1.2207	14.1858	0.329626	0.634436	1.22111	2126	43833	6585954	43824	6583828	2117	43824	6540004
TOBACCO	Non_withdrawal_event	Paediatric	14	21.9085	-1.48174	-0.627994	0.0288504	21.9087	0.465937	0.639014	0.876383	1920.74	0.00305558	0.00728885	0.017387	22	745982	749097	745968	749075	8	745968	3107
HYDROXYZINE	Withdrawal_event	Older adults	1	1.82892	-4.43192	-0.634697	1.00506	1.8291	NA	NA	NA	1.83079	NA	NA	NA	897	8423	4131094	8422	4130197	896	8422	4121775
VALPROIC ACID	Withdrawal_event	Not Specified	115	178.972	-0.911715	-0.635863	-0.384382	179.099	0.535092	0.642104	0.770516	179.729	0.532604	0.639852	0.768697	18398	90181	9270465	90066	9252067	18283	90066	9162001
TESTOSTERONE	Withdrawal_event	Older adults	5	8.04765	-2.16356	-0.636096	0.358652	8.05056	0.258585	0.621075	1.49171	8.0568	0.258098	0.620594	1.49221	3947	8423	4131094	8418	4127147	3942	8418	4118729
PHENCYCLIDINE	Non_withdrawal_event	Paediatric	3	4.97921	-2.69706	-0.646613	0.547183	4.97922	0.29454	0.602504	1.23247	479.267	0.00104558	0.00625956	0.0374741	5	745982	749097	745979	749092	2	745979	3113
ANETHOLTRITHION	Non_withdrawal_event	Paediatric	3	4.97921	-2.69706	-0.646613	0.547183	4.97922	0.29454	0.602504	1.23247	479.267	0.00104558	0.00625956	0.0374741	5	745982	749097	745979	749092	2	745979	3113
RABEPRAZOLE	Withdrawal_event	Adult	8	12.8185	-1.81618	-0.647902	0.180682	12.82	0.312505	0.624027	1.24609	12.8523	0.310821	0.622459	1.24655	1926	43833	6585954	43825	6584028	1918	43825	6540203
INDOMETHACIN	Withdrawal_event	Adult	4	6.56235	-2.38698	-0.650223	0.429507	6.56273	0.229202	0.609502	1.62081	6.57991	0.227695	0.607911	1.62303	986	43833	6585954	43829	6584968	982	43829	6541139
ATENOLOL	Withdrawal_event	Not Specified	17	27.0432	-1.4212	-0.654342	-0.0501799	27.0462	0.391299	0.628553	1.00966	27.1449	0.388741	0.626268	1.00893	2780	90181	9270465	90164	9267685	2763	90164	9177521
TRIHEPTANOIN	Withdrawal_event	Not Specified	1	1.86773	-4.45577	-0.658544	0.981214	1.86775	NA	NA	NA	1.87628	NA	NA	NA	192	90181	9270465	90180	9270273	191	90180	9180093
LETROZOLE	Withdrawal_event	Older adults	8	12.9207	-1.8272	-0.658923	0.169661	12.9282	0.309494	0.6188	1.23722	12.9383	0.308982	0.618318	1.23734	6337	8423	4131094	8415	4124757	6329	8415	4116342
TAMOXIFEN	Withdrawal_event	Older adults	2	3.4519	-3.24926	-0.66062	0.699183	3.4525	NA	NA	NA	3.45547	NA	NA	NA	1693	8423	4131094	8421	4129401	1691	8421	4120980
DEUTETRABENAZINE	Withdrawal_event	Adult	4	6.62225	-2.39917	-0.662408	0.417322	6.62265	0.227125	0.603988	1.60617	6.64022	0.225631	0.60239	1.60826	995	43833	6585954	43829	6584959	991	43829	6541130
DOMPERIDONE	Withdrawal_event	Not Specified	1	1.87746	-4.46169	-0.664459	0.975299	1.87748	NA	NA	NA	1.8861	NA	NA	NA	193	90181	9270465	90180	9270272	192	90180	9180092
RAMIPRIL	Withdrawal_event	Older adults	8	13.0247	-1.83834	-0.670058	0.158526	13.0324	0.307018	0.613852	1.22734	13.0427	0.30651	0.613368	1.22743	6388	8423	4131094	8415	4124706	6380	8415	4116291
BENZONATATE	Withdrawal_event	Adult	1	1.89017	-4.46938	-0.672151	0.967607	1.89021	NA	NA	NA	1.89617	NA	NA	NA	284	43833	6585954	43832	6585670	283	43832	6541838
FAMPRIDINE	Withdrawal_event	Not Specified	1	1.89692	-4.47344	-0.676217	0.963541	1.89694	NA	NA	NA	1.90575	NA	NA	NA	195	90181	9270465	90180	9270270	194	90180	9180090
LORATADINE	Withdrawal_event	Older adults	5	8.29232	-2.20428	-0.676812	0.317936	8.29556	0.250944	0.602732	1.44768	8.3023	0.25047	0.602243	1.44806	4067	8423	4131094	8418	4127027	4062	8418	4118609
AMPHETAMINE	Withdrawal_event	Adult	6	9.91008	-2.05546	-0.67947	0.248608	9.91097	0.272402	0.60539	1.34543	9.93717	0.270808	0.603794	1.34622	1489	43833	6585954	43827	6584465	1483	43827	6540638
ACETAMINOPHEN_ACETYLSALICYLIC_CAFFEINE	Withdrawal_event	Not Specified	57	91.8594	-1.08272	-0.683697	-0.33373	91.8949	0.478789	0.620274	0.803567	92.2378	0.476259	0.617968	0.80184	9443	90181	9270465	90124	9261022	9386	90124	9170898
COBIMETINIB	Withdrawal_event	Older adults	1	1.91047	-4.48158	-0.684355	0.955403	1.91068	NA	NA	NA	1.91254	NA	NA	NA	937	8423	4131094	8422	4130157	936	8422	4121735
VERTEPORFIN	Withdrawal_event	Older adults	1	1.91455	-4.48402	-0.686793	0.952964	1.91476	NA	NA	NA	1.91663	NA	NA	NA	939	8423	4131094	8422	4130155	938	8422	4121733
OBETICHOLIC ACID	Withdrawal_event	Older adults	1	1.94718	-4.50338	-0.706155	0.933602	1.94739	NA	NA	NA	1.94933	NA	NA	NA	955	8423	4131094	8422	4130139	954	8422	4121717
PALIPERIDONE	Withdrawal_event	Paediatric	6	10.1131	-2.08332	-0.707332	0.220745	10.1265	0.266248	0.592506	1.31856	10.1437	0.265269	0.591498	1.31893	2432	3115	749097	3109	746665	2426	3109	743556
METAXALONE	Withdrawal_event	Adult	3	5.24456	-2.76528	-0.71484	0.478955	5.24482	0.184871	0.571992	1.76975	5.25987	0.183548	0.570357	1.77232	788	43833	6585954	43830	6585166	785	43830	6541336
LOTEPREDNOL	Withdrawal_event	Adult	1	1.97004	-4.5168	-0.71957	0.920188	1.97008	NA	NA	NA	1.97658	NA	NA	NA	296	43833	6585954	43832	6585658	295	43832	6541826
ASPARAGINASE	Withdrawal_event	Paediatric	2	3.62191	-3.31003	-0.721386	0.638416	3.6238	NA	NA	NA	3.63059	NA	NA	NA	871	3115	749097	3113	748226	869	3113	745113
RAVULIZUMAB	Non_withdrawal_event	Not Specified	1	1.98054	-4.52292	-0.725694	0.914063	1.98054	NA	NA	NA	101.8	NA	NA	NA	2	9180284	9270465	9180283	9270463	1	9180283	90180
DYPHYLLINE	Non_withdrawal_event	Not Specified	1	1.98054	-4.52292	-0.725694	0.914063	1.98054	NA	NA	NA	101.8	NA	NA	NA	2	9180284	9270465	9180283	9270463	1	9180283	90180
FUSAFUNGINE	Non_withdrawal_event	Not Specified	1	1.98054	-4.52292	-0.725694	0.914063	1.98054	NA	NA	NA	101.8	NA	NA	NA	2	9180284	9270465	9180283	9270463	1	9180283	90180
EMOLLIENTS	Non_withdrawal_event	Not Specified	1	1.98054	-4.52292	-0.725694	0.914063	1.98054	NA	NA	NA	101.8	NA	NA	NA	2	9180284	9270465	9180283	9270463	1	9180283	90180
PEGVALIASE	Non_withdrawal_event	Not Specified	1	1.98054	-4.52292	-0.725694	0.914063	1.98054	NA	NA	NA	101.8	NA	NA	NA	2	9180284	9270465	9180283	9270463	1	9180283	90180
CLOCAPRAMINE	Non_withdrawal_event	Not Specified	1	1.98054	-4.52292	-0.725694	0.914063	1.98054	NA	NA	NA	101.8	NA	NA	NA	2	9180284	9270465	9180283	9270463	1	9180283	90180
CHLOROBUTANOL_PHENOL_RESORCINOL_THYMOL	Non_withdrawal_event	Not Specified	1	1.98054	-4.52292	-0.725694	0.914063	1.98054	NA	NA	NA	101.8	NA	NA	NA	2	9180284	9270465	9180283	9270463	1	9180283	90180
CANAKINUMAB	Withdrawal_event	Adult	9	15.2145	-1.81917	-0.7261	0.0638958	15.2167	0.308119	0.591456	1.13534	15.2584	0.306487	0.589841	1.13516	2286	43833	6585954	43824	6583668	2277	43824	6539844
MEMANTINE	Withdrawal_event	Adult	3	5.29114	-2.77694	-0.726494	0.467302	5.29142	0.183239	0.566955	1.7542	5.30677	0.181929	0.565315	1.75662	795	43833	6585954	43830	6585159	792	43830	6541329
METFORMIN_SITAGLIPTIN	Withdrawal_event	Older adults	3	5.29509	-2.77792	-0.727477	0.466318	5.29654	0.182761	0.566408	1.75539	5.30123	0.182361	0.565906	1.75613	2597	8423	4131094	8420	4128497	2594	8420	4120077
AMINO3-PHENYLBUTYRIC ACID	Non_withdrawal_event	Adult	7	11.9201	-1.98795	-0.727718	0.146142	11.9201	0.364036	0.587241	0.947302	746.34	0.00297668	0.00937911	0.0295523	12	6542121	6585954	6542114	6585942	5	6542114	43828
HEXACHLOROPHENE	Non_withdrawal_event	Adult	1	1.98669	-4.52649	-0.729264	0.910494	1.98669	NA	NA	NA	149.254	NA	NA	NA	2	6542121	6585954	6542120	6585952	1	6542120	43832
GLUTAMATE	Non_withdrawal_event	Adult	1	1.98669	-4.52649	-0.729264	0.910494	1.98669	NA	NA	NA	149.254	NA	NA	NA	2	6542121	6585954	6542120	6585952	1	6542120	43832
ACETYLSALICYLIC_DEXTROMETHORPHAN_PHENYLEPHRINE	Non_withdrawal_event	Adult	1	1.98669	-4.52649	-0.729264	0.910494	1.98669	NA	NA	NA	149.254	NA	NA	NA	2	6542121	6585954	6542120	6585952	1	6542120	43832
ACECLOFENAC_PREGABALIN	Non_withdrawal_event	Adult	1	1.98669	-4.52649	-0.729264	0.910494	1.98669	NA	NA	NA	149.254	NA	NA	NA	2	6542121	6585954	6542120	6585952	1	6542120	43832
ABACAVIR	Withdrawal_event	Adult	2	3.64723	-3.31886	-0.73022	0.629583	3.64737	NA	NA	NA	3.6584	NA	NA	NA	548	43833	6585954	43831	6585406	546	43831	6541575
METHANDROSTENOLONE	Non_withdrawal_event	Paediatric	1	1.99168	-4.52939	-0.732158	0.907599	1.99169	NA	NA	NA	239.557	NA	NA	NA	2	745982	749097	745981	749095	1	745981	3114
AMINO3-PHENYLBUTYRIC ACID	Non_withdrawal_event	Paediatric	1	1.99168	-4.52939	-0.732158	0.907599	1.99169	NA	NA	NA	239.557	NA	NA	NA	2	745982	749097	745981	749095	1	745981	3114
COLIMICINE	Non_withdrawal_event	Paediatric	1	1.99168	-4.52939	-0.732158	0.907599	1.99169	NA	NA	NA	239.557	NA	NA	NA	2	745982	749097	745981	749095	1	745981	3114
BUTABARBITAL	Non_withdrawal_event	Older adults	1	1.99592	-4.53184	-0.73461	0.905147	1.99592	NA	NA	NA	489.512	NA	NA	NA	2	4122671	4131094	4122670	4131092	1	4122670	8422
CALCIUM_VITAMIND2	Non_withdrawal_event	Older adults	1	1.99592	-4.53184	-0.73461	0.905147	1.99592	NA	NA	NA	489.512	NA	NA	NA	2	4122671	4131094	4122670	4131092	1	4122670	8422
NORETHINDRONE	Withdrawal_event	Not Specified	4	7.01373	-2.47636	-0.739603	0.340127	7.01396	0.214619	0.570291	1.51539	7.04357	0.212555	0.567894	1.51727	721	90181	9270465	90177	9269744	717	90177	9179567
TAMSULOSIN	Withdrawal_event	Older adults	7	12.0419	-2.00203	-0.741794	0.132066	12.0491	0.276997	0.580955	1.21845	12.0594	0.276517	0.580458	1.21848	5906	8423	4131094	8416	4125188	5899	8416	4116772
PROPYLTHIOURACIL	Withdrawal_event	Not Specified	1	2.01365	-4.54205	-0.744821	0.894937	2.01367	NA	NA	NA	2.02363	NA	NA	NA	207	90181	9270465	90180	9270258	206	90180	9180078
ESKETAMINE	Withdrawal_event	Adult	14	23.8268	-1.60024	-0.746493	-0.0896484	23.8321	0.348242	0.587442	0.990944	23.898	0.346569	0.585822	0.990243	3580	43833	6585954	43819	6582374	3566	43819	6538555
ASCORBIC ACID	Withdrawal_event	Adult	2	3.70047	-3.33726	-0.748624	0.611179	3.70062	NA	NA	NA	3.71201	NA	NA	NA	556	43833	6585954	43831	6585398	554	43831	6541567
FLUCONAZOLE	Withdrawal_event	Adult	15	25.8035	-1.58471	-0.762986	-0.125266	25.8098	0.350683	0.581174	0.963157	25.8823	0.349016	0.579547	0.962348	3877	43833	6585954	43818	6582077	3862	43818	6538259
VERAPAMIL	Withdrawal_event	Adult	9	15.6538	-1.85894	-0.765874	0.0241219	15.6562	0.299459	0.574853	1.10351	15.7008	0.297861	0.57322	1.10314	2352	43833	6585954	43824	6583602	2343	43824	6539778
CARBIDOPA_LEVODOPA	Withdrawal_event	Older adults	33	56.7923	-1.30854	-0.77418	-0.324264	56.9538	0.411731	0.579417	0.815398	57.0029	0.411209	0.578918	0.815027	27854	8423	4131094	8390	4103240	27821	8390	4094850
BREXPIPRAZOLE	Withdrawal_event	Not Specified	36	61.9757	-1.28533	-0.775398	-0.342932	61.9935	0.41924	0.580706	0.804359	62.2489	0.416747	0.578323	0.802543	6371	90181	9270465	90145	9264094	6335	90145	9173949
FERROUS GLYCINE	Non_withdrawal_event	Not Specified	20	34.6595	-1.47966	-0.778292	-0.215537	34.6596	0.433115	0.577041	0.768794	1527.23	0.00670458	0.0130956	0.0255789	35	9180284	9270465	9180264	9270430	15	9180264	90166
CANNABIDIOL	Withdrawal_event	Paediatric	3	5.52643	-2.83439	-0.78395	0.409846	5.53092	0.175066	0.542405	1.68053	5.5415	0.174285	0.54137	1.68162	1329	3115	749097	3112	747768	1326	3112	744656
MEDICAL DEVICES	Withdrawal_event	Adult	9	15.9333	-1.88369	-0.790626	-0.00062961	15.9359	0.294197	0.564764	1.08417	15.9823	0.29262	0.563122	1.08368	2394	43833	6585954	43824	6583560	2385	43824	6539736
BUDESONIDE	Withdrawal_event	Older adults	3	5.56423	-2.84341	-0.79297	0.400825	5.56593	0.17391	0.538994	1.67048	5.57117	0.17353	0.538486	1.67099	2729	8423	4131094	8420	4128365	2726	8420	4119945
BETAMETHASONE_CLOTRIMAZOLE	Withdrawal_event	Not Specified	2	3.83274	-3.38199	-0.793353	0.56645	3.83282	NA	NA	NA	3.85083	NA	NA	NA	394	90181	9270465	90179	9270071	392	90179	9179892
CARBAMAZEPINE	Withdrawal_event	Not Specified	56	97.5988	-1.19877	-0.795984	-0.443126	97.6438	0.441651	0.573513	0.744744	98.0531	0.439163	0.571119	0.742724	10033	90181	9270465	90125	9260432	9977	90125	9170307
METHYLPREDNISOLONE	Withdrawal_event	Adult	58	101.137	-1.19228	-0.796923	-0.449777	101.237	0.443057	0.572912	0.740826	101.527	0.441356	0.571276	0.739439	15196	43833	6585954	43775	6570758	15138	43775	6526983
MEGESTROL	Withdrawal_event	Adult	1	2.1098	-4.59621	-0.798978	0.840779	2.10986	NA	NA	NA	2.11729	NA	NA	NA	317	43833	6585954	43832	6585637	316	43832	6541805
IBUPROFEN_PSEUDOEPHEDRINE	Withdrawal_event	Adult	1	2.1098	-4.59621	-0.798978	0.840779	2.10986	NA	NA	NA	2.11729	NA	NA	NA	317	43833	6585954	43832	6585637	316	43832	6541805
ESKETAMINE	Withdrawal_event	Not Specified	17	29.981	-1.56741	-0.800555	-0.196393	29.9853	0.352894	0.566944	0.910827	30.1129	0.350476	0.564542	0.909357	3082	90181	9270465	90164	9267383	3065	90164	9177219
DOFETILIDE	Withdrawal_event	Older adults	3	5.59686	-2.85115	-0.80071	0.393085	5.59858	0.172895	0.53585	1.66075	5.60389	0.172518	0.535342	1.66123	2745	8423	4131094	8420	4128349	2742	8420	4119929
SOLRIAMFETOL	Withdrawal_event	Adult	1	2.11646	-4.59988	-0.802653	0.837105	2.11651	NA	NA	NA	2.12399	NA	NA	NA	318	43833	6585954	43832	6585636	317	43832	6541804
BUDESONIDE	Withdrawal_event	Adult	18	31.9332	-1.55306	-0.809947	-0.220625	31.9434	0.355302	0.563497	0.893688	32.0368	0.35365	0.561853	0.892631	4798	43833	6585954	43815	6581156	4780	43815	6537341
TESAMORELIN	Withdrawal_event	Adult	1	2.12977	-4.6072	-0.809974	0.829784	2.12982	NA	NA	NA	2.13739	NA	NA	NA	320	43833	6585954	43832	6585634	319	43832	6541802
CEFEPIME	Withdrawal_event	Older adults	1	2.13068	-4.6077	-0.810473	0.829285	2.13097	NA	NA	NA	2.13328	NA	NA	NA	1045	8423	4131094	8422	4130049	1044	8422	4121627
ROMIPLOSTIM	Withdrawal_event	Paediatric	1	2.14986	-4.61818	-0.820955	0.818803	2.15066	NA	NA	NA	2.15546	NA	NA	NA	517	3115	749097	3114	748580	516	3114	745466
PROMETHAZINE	Withdrawal_event	Paediatric	1	2.15402	-4.62044	-0.823217	0.816541	2.15482	NA	NA	NA	2.15964	NA	NA	NA	518	3115	749097	3114	748579	517	3114	745465
NELFINAVIR	Withdrawal_event	Adult	1	2.16305	-4.62534	-0.828115	0.811642	2.1631	NA	NA	NA	2.1709	NA	NA	NA	325	43833	6585954	43832	6585629	324	43832	6541797
CLARITHROMYCIN	Withdrawal_event	Paediatric	2	3.95042	-3.42065	-0.832014	0.527788	3.9529	NA	NA	NA	3.96106	NA	NA	NA	950	3115	749097	3113	748147	948	3113	745034
PREDNISOLONE	Withdrawal_event	Adult	58	103.873	-1.2306	-0.835238	-0.488092	103.982	0.431357	0.55779	0.721281	104.29	0.429669	0.55614	0.719839	15607	43833	6585954	43775	6570347	15549	43775	6526572
PEROSPIRONE	Non_withdrawal_event	Not Specified	2	3.96109	-3.42411	-0.835468	0.524335	3.96109	NA	NA	NA	203.601	NA	NA	NA	4	9180284	9270465	9180282	9270461	2	9180282	90179
WOUND DRESSING	Non_withdrawal_event	Not Specified	2	3.96109	-3.42411	-0.835468	0.524335	3.96109	NA	NA	NA	203.601	NA	NA	NA	4	9180284	9270465	9180282	9270461	2	9180282	90179
OTHER COLD PREPARATIONS	Non_withdrawal_event	Not Specified	2	3.96109	-3.42411	-0.835468	0.524335	3.96109	NA	NA	NA	203.601	NA	NA	NA	4	9180284	9270465	9180282	9270461	2	9180282	90179
BETAMETHASONE_FUSIDICACID	Non_withdrawal_event	Not Specified	2	3.96109	-3.42411	-0.835468	0.524335	3.96109	NA	NA	NA	203.601	NA	NA	NA	4	9180284	9270465	9180282	9270461	2	9180282	90179
PREDNISOLONE	Withdrawal_event	Not Specified	66	118.689	-1.21105	-0.84182	-0.514986	118.758	0.436869	0.555752	0.706986	119.277	0.4344	0.553336	0.704835	12201	90181	9270465	90115	9258264	12135	90115	9168149
DIPHENHYDRAMINE	Withdrawal_event	Not Specified	28	50.6623	-1.42807	-0.844118	-0.359556	50.675	0.381866	0.552541	0.799499	50.8978	0.379435	0.550122	0.797591	5208	90181	9270465	90153	9265257	5180	90153	9175104
CLOTRIMAZOLE	Withdrawal_event	Adult	1	2.20298	-4.64682	-0.849588	0.790169	2.20304	NA	NA	NA	2.2111	NA	NA	NA	331	43833	6585954	43832	6585623	330	43832	6541791
LACOSAMIDE	Withdrawal_event	Adult	19	34.7618	-1.576	-0.854633	-0.279071	34.7743	0.348762	0.54638	0.855974	34.8801	0.347135	0.544724	0.85478	5223	43833	6585954	43814	6580731	5204	43814	6536917
OFLOXACIN	Withdrawal_event	Adult	3	5.83024	-2.90535	-0.854906	0.33889	5.83062	0.166261	0.514525	1.59229	5.84959	0.16508	0.512857	1.5933	876	43833	6585954	43830	6585078	873	43830	6541248
OXCARBAZEPINE	Withdrawal_event	Not Specified	25	45.7011	-1.47841	-0.85743	-0.34764	45.7116	0.369916	0.546907	0.808582	45.9151	0.367507	0.544483	0.806684	4698	90181	9270465	90156	9265767	4673	90156	9175611
MIFEPRISTONE	Withdrawal_event	Not Specified	9	16.7318	-1.95214	-0.859072	-0.0690756	16.7332	0.280323	0.537853	1.03197	16.8092	0.278101	0.535422	1.03084	1720	90181	9270465	90172	9268745	1711	90172	9178573
LEVOCETIRIZINE	Withdrawal_event	Not Specified	34	62.1994	-1.3877	-0.861855	-0.417995	62.2189	0.390785	0.546458	0.764144	62.4961	0.388355	0.544034	0.762119	6394	90181	9270465	90147	9264071	6360	90147	9173924
LIDOCAINE	Withdrawal_event	Paediatric	1	2.22887	-4.66057	-0.863341	0.776416	2.22975	NA	NA	NA	2.23489	NA	NA	NA	536	3115	749097	3114	748561	535	3114	745447
PROPOFOL	Withdrawal_event	Not Specified	12	22.2863	-1.79643	-0.866241	-0.165039	22.2889	0.306197	0.538385	0.946642	22.39	0.30391	0.535955	0.945173	2291	90181	9270465	90169	9268174	2279	90169	9178005
ANAGRELIDE	Withdrawal_event	Adult	1	2.23626	-4.66447	-0.867241	0.772516	2.23632	NA	NA	NA	2.2446	NA	NA	NA	336	43833	6585954	43832	6585618	335	43832	6541786
APALUTAMIDE	Withdrawal_event	Adult	1	2.23626	-4.66447	-0.867241	0.772516	2.23632	NA	NA	NA	2.2446	NA	NA	NA	336	43833	6585954	43832	6585618	335	43832	6541786
CEFACLOR	Withdrawal_event	Not Specified	1	2.23739	-4.66506	-0.867838	0.77192	2.23742	NA	NA	NA	2.24957	NA	NA	NA	230	90181	9270465	90180	9270235	229	90180	9180055
ATAZANAVIR	Withdrawal_event	Adult	9	16.8718	-1.96381	-0.870745	-0.0807486	16.8748	0.277808	0.53334	1.02391	16.9276	0.276299	0.531677	1.0231	2535	43833	6585954	43824	6583419	2526	43824	6539595
CARBIDOPA_LEVODOPA	Withdrawal_event	Adult	24	44.4855	-1.5116	-0.87668	-0.35753	44.5064	0.361662	0.539249	0.804035	44.6438	0.36003	0.537588	0.802715	6684	43833	6585954	43809	6579270	6660	43809	6535461
VORTIOXETINE	Withdrawal_event	Paediatric	2	4.10844	-3.47099	-0.88235	0.477452	4.11122	NA	NA	NA	4.12005	NA	NA	NA	988	3115	749097	3113	748109	986	3113	744996
IPRATROPIUM	Withdrawal_event	Older adults	1	2.2734	-4.68392	-0.886695	0.753062	2.27375	NA	NA	NA	2.27635	NA	NA	NA	1115	8423	4131094	8422	4129979	1114	8422	4121557
LOSARTAN	Withdrawal_event	Older adults	5	9.70937	-2.41986	-0.892391	0.102357	9.71481	0.214266	0.514678	1.23628	9.72444	0.213857	0.514168	1.2362	4762	8423	4131094	8418	4126332	4757	8418	4117914
METFORMIN	Withdrawal_event	Paediatric	2	4.14171	-3.48137	-0.892727	0.467075	4.14456	NA	NA	NA	4.15352	NA	NA	NA	996	3115	749097	3113	748101	994	3113	744988
DEXTROMETHORPHAN_QUINIDINE	Withdrawal_event	Older adults	1	2.28768	-4.69133	-0.894101	0.745657	2.28803	NA	NA	NA	2.29066	NA	NA	NA	1122	8423	4131094	8422	4129972	1121	8422	4121550
FLECAINIDE	Withdrawal_event	Older adults	1	2.28768	-4.69133	-0.894101	0.745657	2.28803	NA	NA	NA	2.29066	NA	NA	NA	1122	8423	4131094	8422	4129972	1121	8422	4121550
ESTROGENS_METHYLTESTOSTERONE	Withdrawal_event	Adult	1	2.29616	-4.69571	-0.898483	0.741275	2.29623	NA	NA	NA	2.30491	NA	NA	NA	345	43833	6585954	43832	6585609	344	43832	6541777
ZAFIRLUKAST	Withdrawal_event	Not Specified	1	2.30548	-4.70051	-0.903287	0.736471	2.30552	NA	NA	NA	2.31834	NA	NA	NA	237	90181	9270465	90180	9270228	236	90180	9180048
INSULIN N	Withdrawal_event	Older adults	3	6.0862	-2.96253	-0.912091	0.281705	6.08843	0.158977	0.492738	1.52721	6.09474	0.158632	0.492228	1.52736	2985	8423	4131094	8420	4128109	2982	8420	4119689
FENOFIBRATE	Withdrawal_event	Not Specified	6	11.7414	-2.28925	-0.91326	0.0148177	11.7422	0.230014	0.510979	1.13514	11.7986	0.228003	0.508536	1.13423	1207	90181	9270465	90175	9269258	1201	90175	9179083
FLUCONAZOLE	Withdrawal_event	Older adults	2	4.21038	-3.50256	-0.913917	0.445886	4.21149	NA	NA	NA	4.21601	NA	NA	NA	2065	8423	4131094	8421	4129029	2063	8421	4120608
NOREPINEPHRINE	Withdrawal_event	Adult	2	4.23957	-3.51147	-0.922828	0.436974	4.23979	NA	NA	NA	4.2548	NA	NA	NA	637	43833	6585954	43831	6585317	635	43831	6541486
HOMEOPATHICS	Withdrawal_event	Not Specified	1	2.34439	-4.72039	-0.923159	0.716599	2.34443	NA	NA	NA	2.35764	NA	NA	NA	241	90181	9270465	90180	9270224	240	90180	9180044
BISOPROLOL	Withdrawal_event	Not Specified	10	19.4264	-1.95443	-0.924289	-0.167718	19.4284	0.277364	0.51471	0.955161	19.521	0.27519	0.512268	0.953592	1997	90181	9270465	90171	9268468	1987	90171	9178297
SONIDEGIB	Withdrawal_event	Not Specified	1	2.35412	-4.72531	-0.928084	0.711673	2.35416	NA	NA	NA	2.36746	NA	NA	NA	242	90181	9270465	90180	9270223	241	90180	9180043
ANETHOLTRITHION	Non_withdrawal_event	Not Specified	6	11.8833	-2.30587	-0.92988	-0.00180277	11.8833	0.286744	0.504911	0.88907	610.831	0.00316797	0.00982269	0.0304565	12	9180284	9270465	9180278	9270453	6	9180278	90175
KETOCONAZOLE	Withdrawal_event	Adult	3	6.20295	-2.98789	-0.937442	0.256354	6.20341	0.156252	0.483605	1.49678	6.22487	0.155146	0.481938	1.49707	932	43833	6585954	43830	6585022	929	43830	6541192
ETODOLAC	Withdrawal_event	Adult	1	2.37602	-4.73634	-0.939113	0.700645	2.3761	NA	NA	NA	2.38532	NA	NA	NA	357	43833	6585954	43832	6585597	356	43832	6541765
ESZOPICLONE	Withdrawal_event	Older adults	3	6.22281	-2.99215	-0.941709	0.252087	6.22519	0.155482	0.481913	1.49367	6.23178	0.155145	0.481403	1.49376	3052	8423	4131094	8420	4128042	3049	8420	4119622
FOSPHENYTOIN	Withdrawal_event	Not Specified	1	2.3833	-4.73999	-0.942761	0.696997	2.38334	NA	NA	NA	2.39693	NA	NA	NA	245	90181	9270465	90180	9270220	244	90180	9180040
ABIRATERONE	Withdrawal_event	Paediatric	1	2.38689	-4.74178	-0.944552	0.695205	2.38795	NA	NA	NA	2.39375	NA	NA	NA	574	3115	749097	3114	748523	573	3114	745409
RIBAVIRIN	Withdrawal_event	Older adults	4	8.17202	-2.6832	-0.946443	0.133287	8.17607	0.183665	0.489232	1.30318	8.18461	0.183294	0.488722	1.3031	4008	8423	4131094	8419	4127086	4004	8419	4118667
MIFEPRISTONE	Withdrawal_event	Adult	3	6.27616	-3.00356	-0.953114	0.240682	6.27663	0.154425	0.477963	1.47935	6.29859	0.153333	0.476297	1.47952	943	43833	6585954	43830	6585011	940	43830	6541181
DAPSONE	Withdrawal_event	Adult	3	6.27616	-3.00356	-0.953114	0.240682	6.27663	0.154425	0.477963	1.47935	6.29859	0.153333	0.476297	1.47952	943	43833	6585954	43830	6585011	940	43830	6541181
DRONABINOL	Withdrawal_event	Not Specified	2	4.34832	-3.5442	-0.955556	0.404247	4.34843	NA	NA	NA	4.3715	NA	NA	NA	447	90181	9270465	90179	9270018	445	90179	9179839
RUXOLITINIB	Withdrawal_event	Adult	11	21.8634	-1.93604	-0.959506	-0.232272	21.8688	0.278816	0.502999	0.907436	21.9417	0.27734	0.501329	0.906219	3285	43833	6585954	43822	6582669	3274	43822	6538847
RELUGOLIX	Withdrawal_event	Older adults	2	4.3633	-3.54865	-0.960009	0.399794	4.36453	NA	NA	NA	4.36936	NA	NA	NA	2140	8423	4131094	8421	4128954	2138	8421	4120533
NITROFURANTOIN	Withdrawal_event	Older adults	2	4.36534	-3.54925	-0.960613	0.399189	4.36657	NA	NA	NA	4.37141	NA	NA	NA	2141	8423	4131094	8421	4128953	2139	8421	4120532
ACALABRUTINIB	Withdrawal_event	Adult	1	2.42927	-4.7628	-0.965578	0.67418	2.42935	NA	NA	NA	2.43892	NA	NA	NA	365	43833	6585954	43832	6585589	364	43832	6541757
CLINDAMYCIN	Withdrawal_event	Paediatric	1	2.43263	-4.76446	-0.967232	0.672526	2.43375	NA	NA	NA	2.43974	NA	NA	NA	585	3115	749097	3114	748512	584	3114	745398
ROTIGOTINE	Withdrawal_event	Not Specified	24	47.919	-1.61771	-0.982792	-0.463642	47.9317	0.335922	0.500712	0.746342	48.1669	0.333629	0.498268	0.744152	4926	90181	9270465	90157	9265539	4902	90157	9175382
PROPOXYPHENE	Withdrawal_event	Not Specified	15	30.2339	-1.80929	-0.987564	-0.349845	30.239	0.299404	0.496048	0.821845	30.3888	0.2972	0.493604	0.819801	3108	90181	9270465	90166	9267357	3093	90166	9177191
METHYLPREDNISOLONE	Withdrawal_event	Older adults	6	12.4069	-2.36562	-0.989628	-0.0615502	12.4163	0.217122	0.483235	1.0755	12.4294	0.216722	0.482725	1.07522	6085	8423	4131094	8417	4125009	6079	8417	4116592
ALUMH_MAGNEHSIMETHICONE	Withdrawal_event	Not Specified	1	2.48058	-4.78786	-0.990632	0.649126	2.48062	NA	NA	NA	2.49517	NA	NA	NA	255	90181	9270465	90180	9270210	254	90180	9180030
TEICOPLANIN	Withdrawal_event	Adult	1	2.48251	-4.78879	-0.991565	0.648192	2.4826	NA	NA	NA	2.49253	NA	NA	NA	373	43833	6585954	43832	6585581	372	43832	6541749
PIMAVANSERIN	Withdrawal_event	Older adults	20	40.3381	-1.69566	-0.994293	-0.431538	40.436	0.319005	0.494609	0.766878	40.4779	0.318533	0.494097	0.766425	19784	8423	4131094	8403	4111310	19764	8403	4102907
ASFOTASE ALFA	Withdrawal_event	Paediatric	1	2.49916	-4.79682	-0.999597	0.64016	2.50037	NA	NA	NA	2.50663	NA	NA	NA	601	3115	749097	3114	748496	600	3114	745382
ETODOLAC	Withdrawal_event	Not Specified	1	2.50004	-4.79725	-1.00002	0.639739	2.50008	NA	NA	NA	2.51482	NA	NA	NA	257	90181	9270465	90180	9270208	256	90180	9180028
SOMATROPIN	Withdrawal_event	Adult	27	54.5021	-1.59562	-1.00006	-0.507518	54.5364	0.339691	0.495083	0.721558	54.721	0.338123	0.493412	0.720021	8189	43833	6585954	43806	6577765	8162	43806	6533959
AVELUMAB	Withdrawal_event	Older adults	1	2.5038	-4.79905	-1.00183	0.63793	2.50425	NA	NA	NA	2.50732	NA	NA	NA	1228	8423	4131094	8422	4129866	1227	8422	4121444
EPOPROSTENOL	Withdrawal_event	Older adults	2	4.52234	-3.59507	-1.00643	0.353371	4.5237	NA	NA	NA	4.52885	NA	NA	NA	2218	8423	4131094	8421	4128876	2216	8421	4120455
DISOPYRAMIDE	Withdrawal_event	Not Specified	1	2.51949	-4.80657	-1.00934	0.630413	2.51954	NA	NA	NA	2.53446	NA	NA	NA	259	90181	9270465	90180	9270206	258	90180	9180026
VASOPRESSIN	Withdrawal_event	Adult	1	2.52245	-4.80798	-1.01075	0.629004	2.52253	NA	NA	NA	2.53273	NA	NA	NA	379	43833	6585954	43832	6585575	378	43832	6541743
CYANOCOBALAMIN	Withdrawal_event	Not Specified	2	4.54287	-3.60096	-1.01232	0.347485	4.543	NA	NA	NA	4.56798	NA	NA	NA	467	90181	9270465	90179	9269998	465	90179	9179819
ACETAMINOPHEN_DIHYDROCODEINE	Non_withdrawal_event	Not Specified	13	26.7374	-1.90225	-1.01263	-0.334738	26.7374	0.32872	0.486211	0.719154	1425.4	0.00428689	0.00912026	0.0194032	27	9180284	9270465	9180271	9270438	14	9180271	90167
CLOBETASONE	Non_withdrawal_event	Not Specified	11	22.7763	-1.99376	-1.01723	-0.289992	22.7763	0.315159	0.482958	0.740099	1221.74	0.00397274	0.00900354	0.020405	23	9180284	9270465	9180273	9270442	12	9180273	90169
DICLOFENAC_MISOPROSTOL	Withdrawal_event	Not Specified	1	2.56813	-4.82963	-1.0324	0.607359	2.56818	NA	NA	NA	2.58358	NA	NA	NA	264	90181	9270465	90180	9270201	263	90180	9180021
THEOPHYLLINE	Withdrawal_event	Not Specified	1	2.56813	-4.82963	-1.0324	0.607359	2.56818	NA	NA	NA	2.58358	NA	NA	NA	264	90181	9270465	90180	9270201	263	90180	9180021
PROMETHAZINE	Withdrawal_event	Not Specified	9	18.9594	-2.12754	-1.03447	-0.244474	18.9615	0.24733	0.474645	0.91088	19.0594	0.245317	0.472208	0.908948	1949	90181	9270465	90172	9268516	1940	90172	9178344
FONDAPARINUX	Withdrawal_event	Older adults	2	4.64672	-3.63036	-1.04172	0.318079	4.64818	NA	NA	NA	4.65359	NA	NA	NA	2279	8423	4131094	8421	4128815	2277	8421	4120394
CEFOTAXIME	Withdrawal_event	Adult	1	2.59566	-4.84251	-1.04528	0.594475	2.59575	NA	NA	NA	2.60644	NA	NA	NA	390	43833	6585954	43832	6585564	389	43832	6541732
FAMOTIDINE_IBUPROFEN	Withdrawal_event	Adult	1	2.60231	-4.84561	-1.04838	0.591377	2.60241	NA	NA	NA	2.61314	NA	NA	NA	391	43833	6585954	43832	6585563	390	43832	6541731
BAZEDOXIFENE_ESTROGENS	Withdrawal_event	Adult	1	2.60231	-4.84561	-1.04838	0.591377	2.60241	NA	NA	NA	2.61314	NA	NA	NA	391	43833	6585954	43832	6585563	390	43832	6541731
PARATHYROID	Withdrawal_event	Adult	8	17.1646	-2.2236	-1.05533	-0.226743	17.1682	0.233271	0.465978	0.930831	17.2296	0.231939	0.464316	0.929511	2579	43833	6585954	43825	6583375	2571	43825	6539550
IRON_SUCROSE	Withdrawal_event	Adult	1	2.62228	-4.85486	-1.05764	0.582121	2.62238	NA	NA	NA	2.63325	NA	NA	NA	394	43833	6585954	43832	6585560	393	43832	6541728
COBICISTAT_DARUNAVIR	Withdrawal_event	Adult	1	2.62893	-4.85794	-1.06071	0.579049	2.62903	NA	NA	NA	2.63995	NA	NA	NA	395	43833	6585954	43832	6585559	394	43832	6541727
ATROPINE_DIPHENOXYLATE	Withdrawal_event	Not Specified	2	4.71797	-3.6502	-1.06156	0.298242	4.71811	NA	NA	NA	4.74481	NA	NA	NA	485	90181	9270465	90179	9269980	483	90179	9179801
ESTRADIOL_NORETHINDRONE	Withdrawal_event	Adult	9	19.3476	-2.15603	-1.06297	-0.27297	19.3522	0.242208	0.465064	0.892968	19.4216	0.240855	0.463402	0.891583	2907	43833	6585954	43824	6583047	2898	43824	6539223
LINEZOLID	Withdrawal_event	Adult	12	25.7236	-1.99913	-1.06894	-0.367737	25.7317	0.265058	0.466351	0.820513	25.8237	0.263649	0.464689	0.81903	3865	43833	6585954	43821	6582089	3853	43821	6538268
DISULFIRAM	Withdrawal_event	Adult	1	2.66887	-4.87623	-1.079	0.560753	2.66897	NA	NA	NA	2.68015	NA	NA	NA	401	43833	6585954	43832	6585553	400	43832	6541721
NIFEDIPINE	Withdrawal_event	Adult	5	11.148	-2.61005	-1.08258	-0.0878323	11.1496	0.186892	0.448448	1.07605	11.1908	0.185716	0.446796	1.0749	1675	43833	6585954	43828	6584279	1670	43828	6540451
CLOBETASONE_NYSTATIN_OXYTETRACYCLINE	Non_withdrawal_event	Not Specified	3	6.93191	-3.13682	-1.08638	0.107418	6.93191	0.183981	0.432781	1.01804	407.212	0.00164884	0.00736718	0.0329172	7	9180284	9270465	9180281	9270458	4	9180281	90177
CLONIXIN	Non_withdrawal_event	Adult	3	6.95341	-3.14099	-1.09055	0.10325	6.95342	0.183412	0.431443	1.01489	597.058	0.00112454	0.00502463	0.0224509	7	6542121	6585954	6542118	6585947	4	6542118	43829
PRAVASTATIN	Withdrawal_event	Adult	5	11.2279	-2.6199	-1.09244	-0.0976906	11.2295	0.18556	0.445257	1.06841	11.2712	0.184392	0.443608	1.06722	1687	43833	6585954	43828	6584267	1682	43828	6540439
LEVOMEPROMAZINE	Withdrawal_event	Adult	2	4.84522	-3.68496	-1.09632	0.26348	4.84554	NA	NA	NA	4.86461	NA	NA	NA	728	43833	6585954	43831	6585226	726	43831	6541395
DROXIDOPA	Withdrawal_event	Adult	13	28.3659	-1.98603	-1.0964	-0.418516	28.3758	0.266219	0.458137	0.788407	28.4789	0.264816	0.456479	0.78686	4262	43833	6585954	43820	6581692	4249	43820	6537872
MIRABEGRON	Withdrawal_event	Adult	5	11.2678	-2.62481	-1.09734	-0.102595	11.2694	0.184902	0.443679	1.06462	11.3114	0.183738	0.442031	1.06342	1693	43833	6585954	43828	6584261	1688	43828	6540433
OMEPRAZOLE	Withdrawal_event	Adult	55	119.227	-1.51585	-1.10919	-0.753365	119.402	0.353735	0.460628	0.599821	119.834	0.352173	0.458967	0.598144	17914	43833	6585954	43778	6568040	17859	43778	6524262
PANCRELIPASE	Withdrawal_event	Not Specified	3	7.07209	-3.16378	-1.11334	0.0804584	7.07241	0.137126	0.424183	1.31216	7.11242	0.135718	0.421797	1.3109	727	90181	9270465	90178	9269738	724	90178	9179560
RIFAMPIN	Withdrawal_event	Adult	6	13.564	-2.48948	-1.11349	-0.185414	13.5663	0.198919	0.442272	0.983338	13.617	0.197711	0.440625	0.981991	2038	43833	6585954	43827	6583916	2032	43827	6540089
LANSOPRAZOLE	Withdrawal_event	Paediatric	1	2.74866	-4.91211	-1.11488	0.524874	2.75021	NA	NA	NA	2.75752	NA	NA	NA	661	3115	749097	3114	748436	660	3114	745322
LATANOPROST_NETARSUDIL	Withdrawal_event	Not Specified	1	2.75296	-4.91402	-1.11679	0.522967	2.75301	NA	NA	NA	2.77023	NA	NA	NA	283	90181	9270465	90180	9270182	282	90180	9180002
ANASTROZOLE	Withdrawal_event	Not Specified	21	46.1777	-1.80129	-1.1184	-0.567604	46.1906	0.296693	0.454637	0.696663	46.4382	0.294553	0.452214	0.694265	4747	90181	9270465	90160	9265718	4726	90160	9175558
OMALIZUMAB	Withdrawal_event	Older adults	6	13.6139	-2.4946	-1.11861	-0.190529	13.6262	0.197836	0.440327	0.980041	13.6418	0.197468	0.439823	0.979626	6677	8423	4131094	8417	4124417	6671	8417	4116000
PROPRANOLOL	Withdrawal_event	Not Specified	24	52.7829	-1.75581	-1.12089	-0.601741	52.7998	0.304923	0.454547	0.677592	53.0828	0.30276	0.452124	0.675177	5426	90181	9270465	90157	9265039	5402	90157	9174882
NORETHINDRONE	Withdrawal_event	Adult	2	4.9384	-3.70989	-1.12125	0.238548	4.93873	NA	NA	NA	4.95842	NA	NA	NA	742	43833	6585954	43831	6585212	740	43831	6541381
RIMEGEPANT	Withdrawal_event	Adult	7	15.8268	-2.38252	-1.12228	-0.248423	15.83	0.211028	0.442197	0.926599	15.8892	0.209784	0.440551	0.925167	2378	43833	6585954	43826	6583576	2371	43826	6539750
OBETICHOLIC ACID	Withdrawal_event	Adult	4	9.31108	-2.86124	-1.12449	-0.0447572	9.31221	0.161434	0.429543	1.14293	9.34781	0.160369	0.427908	1.14177	1399	43833	6585954	43829	6584555	1395	43829	6540726
DENOSUMAB	Withdrawal_event	Paediatric	1	2.77777	-4.92498	-1.12775	0.512005	2.77936	NA	NA	NA	2.78679	NA	NA	NA	668	3115	749097	3114	748429	667	3114	745315
LINACLOTIDE	Withdrawal_event	Older adults	2	4.96479	-3.71688	-1.12824	0.231565	4.96654	NA	NA	NA	4.9726	NA	NA	NA	2435	8423	4131094	8421	4128659	2433	8421	4120238
TIRZEPATIDE	Withdrawal_event	Older adults	1	2.80964	-4.93894	-1.14171	0.498045	2.81025	NA	NA	NA	2.81394	NA	NA	NA	1378	8423	4131094	8422	4129716	1377	8422	4121294
PEGYLATED INTERFERONS	Withdrawal_event	Adult	25	55.9663	-1.76787	-1.14689	-0.637104	56.0059	0.301766	0.446381	0.6603	56.2138	0.300299	0.444731	0.658627	8409	43833	6585954	43808	6577545	8384	43808	6533737
PHENYLBUTYRATE	Withdrawal_event	Adult	1	2.82194	-4.94429	-1.14707	0.492692	2.82206	NA	NA	NA	2.83427	NA	NA	NA	424	43833	6585954	43832	6585530	423	43832	6541698
DEXAMETHASONE	Withdrawal_event	Paediatric	5	11.6808	-2.67457	-1.1471	-0.152355	11.7059	0.177799	0.427134	1.02612	11.734	0.177096	0.426113	1.02527	2809	3115	749097	3110	746288	2804	3110	743178
FERROUS SULFATE	Withdrawal_event	Not Specified	2	5.03899	-3.73633	-1.14769	0.212108	5.03916	NA	NA	NA	5.06901	NA	NA	NA	518	90181	9270465	90179	9269947	516	90179	9179768
EMTRICITABINE_TENOFOVIR	Withdrawal_event	Paediatric	1	2.82767	-4.94678	-1.14955	0.490207	2.82933	NA	NA	NA	2.83698	NA	NA	NA	680	3115	749097	3114	748417	679	3114	745303
ADEFOVIR	Withdrawal_event	Adult	2	5.05155	-3.7396	-1.15096	0.208841	5.0519	NA	NA	NA	5.07235	NA	NA	NA	759	43833	6585954	43831	6585195	757	43831	6541364
LOXOPROFEN	Withdrawal_event	Adult	1	2.83525	-4.95006	-1.15283	0.486923	2.83537	NA	NA	NA	2.84767	NA	NA	NA	426	43833	6585954	43832	6585528	425	43832	6541696
CETUXIMAB	Withdrawal_event	Paediatric	1	2.84015	-4.95218	-1.15495	0.484809	2.84183	NA	NA	NA	2.84952	NA	NA	NA	683	3115	749097	3114	748414	682	3114	745300
CORTICOSTEROIDS	Withdrawal_event	Not Specified	5	11.7706	-2.68517	-1.1577	-0.162956	11.7715	0.177111	0.424755	1.01866	11.838	0.175478	0.422368	1.01662	1210	90181	9270465	90176	9269255	1205	90176	9179079
LANADELUMAB	Withdrawal_event	Adult	2	5.08482	-3.74822	-1.15958	0.200219	5.08518	NA	NA	NA	5.10585	NA	NA	NA	764	43833	6585954	43831	6585190	762	43831	6541359
ZOLMITRIPTAN	Withdrawal_event	Adult	3	7.32774	-3.21168	-1.16124	0.0325553	7.32846	0.132227	0.409363	1.26735	7.35746	0.1313	0.407749	1.26626	1101	43833	6585954	43830	6584853	1098	43830	6541023
CANAKINUMAB	Withdrawal_event	Paediatric	5	11.8263	-2.6917	-1.16424	-0.169491	11.8523	0.175601	0.421858	1.01346	11.881	0.174906	0.42084	1.01258	2844	3115	749097	3110	746253	2839	3110	743143
RILPIVIRINE	Withdrawal_event	Adult	1	2.86853	-4.96438	-1.16716	0.4726	2.86865	NA	NA	NA	2.88118	NA	NA	NA	431	43833	6585954	43832	6585523	430	43832	6541691
DOXAZOSIN	Withdrawal_event	Not Specified	5	11.8873	-2.69883	-1.17136	-0.176616	11.8882	0.175369	0.420583	1.00868	11.9559	0.173751	0.418203	1.00658	1222	90181	9270465	90176	9269243	1217	90176	9179067
MESALAMINE	Withdrawal_event	Paediatric	1	2.88589	-4.9718	-1.17457	0.465186	2.88764	NA	NA	NA	2.89552	NA	NA	NA	694	3115	749097	3114	748403	693	3114	745289
SALBUTAMOL	Withdrawal_event	Paediatric	4	9.6723	-2.91341	-1.17665	-0.0969186	9.68997	0.154964	0.412798	1.09963	9.71377	0.154323	0.411787	1.09879	2326	3115	749097	3111	746771	2322	3111	743660
BISACODYL	Withdrawal_event	Not Specified	3	7.45148	-3.23431	-1.18387	0.00992782	7.45184	0.130128	0.402585	1.2455	7.49558	0.128796	0.400236	1.24374	766	90181	9270465	90178	9269699	763	90178	9179521
CORTICOTROPIN	Withdrawal_event	Adult	8	18.8285	-2.35347	-1.18519	-0.35661	18.8331	0.212628	0.424783	0.848621	18.9057	0.211396	0.423152	0.847024	2829	43833	6585954	43825	6583125	2821	43825	6539300
CYCLOSPORINE	Withdrawal_event	Paediatric	6	14.2839	-2.5615	-1.18552	-0.257438	14.3221	0.188197	0.418934	0.932562	14.3569	0.187477	0.417917	0.931606	3435	3115	749097	3109	745662	3429	3109	742553
RALOXIFENE	Withdrawal_event	Older adults	3	7.46859	-3.23741	-1.18697	0.00682593	7.47256	0.129516	0.401469	1.24446	7.4817	0.129238	0.400978	1.24409	3663	8423	4131094	8420	4127431	3660	8420	4119011
DROXIDOPA	Withdrawal_event	Older adults	8	18.856	-2.35552	-1.18725	-0.358662	18.8804	0.211896	0.423721	0.847301	18.9026	0.211519	0.423222	0.846812	9248	8423	4131094	8415	4121846	9240	8415	4113431
OMBITASVIR_PARITAPREVIR_RITONAVIR	Withdrawal_event	Adult	1	2.92178	-4.98701	-1.18978	0.449974	2.9219	NA	NA	NA	2.93478	NA	NA	NA	439	43833	6585954	43832	6585515	438	43832	6541683
IRON	Withdrawal_event	Not Specified	2	5.20436	-3.77878	-1.19014	0.169666	5.20454	NA	NA	NA	5.23603	NA	NA	NA	535	90181	9270465	90179	9269930	533	90179	9179751
CAPSAICIN	Withdrawal_event	Adult	1	2.92843	-4.98981	-1.19259	0.447171	2.92856	NA	NA	NA	2.94148	NA	NA	NA	440	43833	6585954	43832	6585514	439	43832	6541682
DEXAMETHASONE	Withdrawal_event	Older adults	21	48.6447	-1.87559	-1.1927	-0.641906	48.8053	0.28045	0.430281	0.66016	48.8623	0.280017	0.429779	0.65964	23858	8423	4131094	8402	4107236	23837	8402	4098834
DESMOPRESSIN	Withdrawal_event	Adult	2	5.23124	-3.78556	-1.19692	0.162882	5.23163	NA	NA	NA	5.25328	NA	NA	NA	786	43833	6585954	43831	6585168	784	43831	6541337
PIPERACILLIN_TAZOBACTAM	Withdrawal_event	Not Specified	5	12.15	-2.7291	-1.20163	-0.206885	12.151	0.171571	0.41149	0.986907	12.2212	0.169986	0.409125	0.98469	1249	90181	9270465	90176	9269216	1244	90176	9179040
OXYBUTYNIN	Withdrawal_event	Older adults	2	5.25024	-3.79033	-1.20169	0.158109	5.25226	NA	NA	NA	5.25891	NA	NA	NA	2575	8423	4131094	8421	4128519	2573	8421	4120098
TRANDOLAPRIL_VERAPAMIL	Withdrawal_event	Not Specified	1	2.96697	-5.00594	-1.20871	0.431044	2.96704	NA	NA	NA	2.98636	NA	NA	NA	305	90181	9270465	90180	9270160	304	90180	9179980
PROPAFENONE	Withdrawal_event	Adult	1	2.96837	-5.00652	-1.20929	0.430464	2.9685	NA	NA	NA	2.98169	NA	NA	NA	446	43833	6585954	43832	6585508	445	43832	6541676
CHLORODIAZEPAM	Non_withdrawal_event	Not Specified	1	2.97082	-5.00754	-1.21031	0.429445	2.97082	NA	NA	NA	203.601	NA	NA	NA	3	9180284	9270465	9180283	9270462	2	9180283	90179
BETAMETHASONE_CLIOQUINOL	Non_withdrawal_event	Adult	1	2.98003	-5.01137	-1.21414	0.425619	2.98003	NA	NA	NA	298.516	NA	NA	NA	3	6542121	6585954	6542120	6585951	2	6542120	43831
ACETAMINOPHEN	Withdrawal_event	Adult	68	158.681	-1.57994	-1.21649	-0.894194	159.011	0.337231	0.427645	0.542299	159.622	0.335711	0.426007	0.540591	23842	43833	6585954	43765	6562112	23774	43765	6518347
OXYBATE	Withdrawal_event	Paediatric	2	5.3102	-3.8053	-1.21666	0.143143	5.31585	NA	NA	NA	5.32971	NA	NA	NA	1277	3115	749097	3113	747820	1275	3113	744707
OXYTOCIN_ERGOMETRINE	Non_withdrawal_event	Paediatric	1	2.98752	-5.01447	-1.21724	0.422516	2.98753	NA	NA	NA	479.268	NA	NA	NA	3	745982	749097	745981	749094	2	745981	3113
COVID VACCINE	Withdrawal_event	Adult	5	12.2928	-2.74529	-1.21782	-0.223077	12.2948	0.169462	0.406676	0.97594	12.3437	0.168391	0.405065	0.974388	1847	43833	6585954	43828	6584107	1842	43828	6540279
LEVOTHYROXINE	Withdrawal_event	Paediatric	1	2.994	-5.01715	-1.21992	0.419838	2.99592	NA	NA	NA	3.00426	NA	NA	NA	720	3115	749097	3114	748377	719	3114	745263
PROPIOMAZINE	Withdrawal_event	Adult	1	2.99499	-5.01755	-1.22032	0.419433	2.99512	NA	NA	NA	3.00849	NA	NA	NA	450	43833	6585954	43832	6585504	449	43832	6541672
HYDRALAZINE	Withdrawal_event	Older adults	1	2.99926	-5.01932	-1.22209	0.417669	2.99997	NA	NA	NA	3.00406	NA	NA	NA	1471	8423	4131094	8422	4129623	1470	8422	4121201
CARBIDOPA_ENTACAPONE_LEVODOPA	Withdrawal_event	Not Specified	3	7.66549	-3.27263	-1.22218	-0.0283884	7.66588	0.126487	0.391344	1.2108	7.71172	0.125194	0.389018	1.20881	788	90181	9270465	90178	9269677	785	90178	9179499
ATORVASTATIN	Withdrawal_event	Older adults	21	49.8457	-1.91042	-1.22753	-0.676736	50.0174	0.273652	0.419854	0.644166	50.0769	0.273226	0.419355	0.643638	24447	8423	4131094	8402	4106647	24426	8402	4098245
MELOXICAM	Withdrawal_event	Adult	6	14.8019	-2.61119	-1.2352	-0.307121	14.8049	0.18226	0.405272	0.901162	14.8639	0.181144	0.403663	0.899528	2224	43833	6585954	43827	6583730	2218	43827	6539903
TELOTRISTAT ETHYL	Withdrawal_event	Older adults	1	3.03392	-5.03354	-1.23631	0.403449	3.03466	NA	NA	NA	3.03881	NA	NA	NA	1488	8423	4131094	8422	4129606	1487	8422	4121184
ISOFLURANE	Withdrawal_event	Not Specified	1	3.03507	-5.034	-1.23677	0.402983	3.03513	NA	NA	NA	3.05513	NA	NA	NA	312	90181	9270465	90180	9270153	311	90180	9179973
LABETALOL	Withdrawal_event	Not Specified	2	5.41837	-3.83191	-1.24327	0.11653	5.41858	NA	NA	NA	5.45216	NA	NA	NA	557	90181	9270465	90179	9269908	555	90179	9179729
OXYMETAZOLINE	Withdrawal_event	Not Specified	9	22.0431	-2.33976	-1.24669	-0.456693	22.0463	0.212678	0.408231	0.783592	22.1745	0.210899	0.405872	0.781091	2266	90181	9270465	90172	9268199	2257	90172	9178027
MOMETASONE	Withdrawal_event	Older adults	1	3.06859	-5.04762	-1.25039	0.389368	3.06934	NA	NA	NA	3.07357	NA	NA	NA	1505	8423	4131094	8422	4129589	1504	8422	4121167
ACETAMINOPHEN	Withdrawal_event	Older adults	11	26.9302	-2.23067	-1.25413	-0.526895	26.9812	0.225748	0.407691	0.736272	27.014	0.225363	0.407197	0.735743	13208	8423	4131094	8412	4117886	13197	8412	4109474
PHENYTOIN	Withdrawal_event	Adult	22	53.2243	-1.9214	-1.25565	-0.716059	53.2622	0.272102	0.413051	0.627012	53.4718	0.270723	0.411432	0.625274	7997	43833	6585954	43811	6577957	7975	43811	6534146
ESTRADIOL_NORETHINDRONE	Withdrawal_event	Not Specified	24	58.0943	-1.89289	-1.25798	-0.738828	58.1163	0.277006	0.412965	0.615656	58.4515	0.274974	0.410597	0.613112	5972	90181	9270465	90157	9264493	5948	90157	9174336
PIROXICAM	Withdrawal_event	Adult	1	3.09482	-5.05818	-1.26096	0.3788	3.09497	NA	NA	NA	3.10901	NA	NA	NA	465	43833	6585954	43832	6585489	464	43832	6541657
RABEPRAZOLE	Withdrawal_event	Older adults	1	3.09917	-5.05993	-1.2627	0.377056	3.09994	NA	NA	NA	3.10423	NA	NA	NA	1520	8423	4131094	8422	4129574	1519	8422	4121152
CIPROFLOXACIN	Withdrawal_event	Paediatric	1	3.10212	-5.06111	-1.26388	0.375873	3.10422	NA	NA	NA	3.11301	NA	NA	NA	746	3115	749097	3114	748351	745	3114	745237
GLYBURIDE	Withdrawal_event	Adult	1	3.10813	-5.06352	-1.26629	0.373468	3.10828	NA	NA	NA	3.12241	NA	NA	NA	467	43833	6585954	43832	6585487	466	43832	6541655
LACOSAMIDE	Withdrawal_event	Paediatric	2	5.51812	-3.85602	-1.26738	0.0924184	5.52436	NA	NA	NA	5.53909	NA	NA	NA	1327	3115	749097	3113	747770	1325	3113	744657
IBUPROFEN	Withdrawal_event	Adult	55	133.47	-1.67801	-1.27135	-0.915524	133.71	0.315871	0.411339	0.535661	134.238	0.314399	0.40972	0.533941	20054	43833	6585954	43778	6565900	19999	43778	6522122
LIFITEGRAST	Withdrawal_event	Older adults	1	3.12364	-5.0697	-1.27248	0.367282	3.12442	NA	NA	NA	3.12877	NA	NA	NA	1532	8423	4131094	8422	4129562	1531	8422	4121140
BUDESONIDE_FORMOTEROL	Withdrawal_event	Older adults	8	20.059	-2.44251	-1.27423	-0.445649	20.0878	0.199156	0.398253	0.796387	20.1125	0.198799	0.397763	0.795857	9838	8423	4131094	8415	4121256	9830	8415	4112841
MOMETASONE	Withdrawal_event	Not Specified	28	68.5322	-1.86025	-1.27631	-0.791745	68.563	0.282164	0.408384	0.591065	68.9616	0.280119	0.406023	0.588516	7045	90181	9270465	90153	9263420	7017	90153	9173267
VORICONAZOLE	Withdrawal_event	Older adults	3	7.97832	-3.32687	-1.27642	-0.0826283	7.98304	0.121231	0.375797	1.16491	7.99323	0.120971	0.375318	1.16444	3913	8423	4131094	8420	4127181	3910	8420	4118761
HYDROCHLOROTHIAZIDE_LOSARTAN	Withdrawal_event	Older adults	1	3.13791	-5.07537	-1.27815	0.361611	3.13871	NA	NA	NA	3.14308	NA	NA	NA	1539	8423	4131094	8422	4129555	1538	8422	4121133
ESTRADIOL	Withdrawal_event	Adult	27	66.349	-1.87704	-1.28147	-0.788936	66.4086	0.278931	0.406574	0.592627	66.6729	0.277541	0.404962	0.590883	9969	43833	6585954	43806	6575985	9942	43806	6532179
CLOBETASONE	Non_withdrawal_event	Adult	25	61.5874	-1.90478	-1.2838	-0.774012	61.5877	0.29987	0.405925	0.549489	5526.93	0.00272299	0.0045233	0.00751391	62	6542121	6585954	6542096	6585892	37	6542096	43796
ACETYLCYSTEINE	Withdrawal_event	Adult	1	3.15472	-5.08203	-1.2848	0.354959	3.15488	NA	NA	NA	3.16931	NA	NA	NA	474	43833	6585954	43832	6585480	473	43832	6541648
MIDOSTAURIN	Withdrawal_event	Not Specified	4	10.4671	-3.02194	-1.28518	-0.205453	10.4678	0.143676	0.382123	1.0163	10.5314	0.142289	0.379817	1.01386	1076	90181	9270465	90177	9269389	1072	90177	9179212
IBUPROFEN	Withdrawal_event	Paediatric	14	34.8386	-2.13893	-1.28519	-0.628346	35.0743	0.236225	0.399153	0.674456	35.1629	0.235421	0.398147	0.673352	8378	3115	749097	3101	740719	8364	3101	737618
DESLORATADINE	Withdrawal_event	Not Specified	2	5.59347	-3.87398	-1.28534	0.0744664	5.59369	NA	NA	NA	5.629	NA	NA	NA	575	90181	9270465	90179	9269890	573	90179	9179711
FLUTICASONE_SALMETEROL	Withdrawal_event	Paediatric	1	3.18529	-5.09404	-1.29682	0.342942	3.18753	NA	NA	NA	3.19667	NA	NA	NA	766	3115	749097	3114	748331	765	3114	745217
DRONEDARONE	Withdrawal_event	Not Specified	3	8.12269	-3.35123	-1.30078	-0.106988	8.12315	0.119352	0.369315	1.14278	8.17348	0.118135	0.367041	1.14038	835	90181	9270465	90178	9269630	832	90178	9179452
DIPHENHYDRAMINE_IBUPROFEN	Withdrawal_event	Adult	8	20.4458	-2.4694	-1.30112	-0.472541	20.4516	0.195786	0.391168	0.781526	20.535	0.194639	0.389578	0.779758	3072	43833	6585954	43825	6582882	3064	43825	6539057
AMLODIPINE_BENAZEPRIL	Withdrawal_event	Not Specified	1	3.20044	-5.09996	-1.30273	0.337024	3.20052	NA	NA	NA	3.22213	NA	NA	NA	329	90181	9270465	90180	9270136	328	90180	9179956
METHOCARBAMOL	Withdrawal_event	Not Specified	1	3.20044	-5.09996	-1.30273	0.337024	3.20052	NA	NA	NA	3.22213	NA	NA	NA	329	90181	9270465	90180	9270136	328	90180	9179956
DIGOXIN	Withdrawal_event	Older adults	5	13.094	-2.83293	-1.30547	-0.310718	13.1066	0.158799	0.381487	0.91646	13.1232	0.15849	0.381005	0.915929	6422	8423	4131094	8418	4124672	6417	8418	4116254
FUROSEMIDE	Withdrawal_event	Older adults	9	23.0073	-2.40017	-1.30711	-0.517111	23.0456	0.20318	0.39053	0.750631	23.0744	0.202821	0.390043	0.750087	11284	8423	4131094	8414	4119810	11275	8414	4111396
BUDESONIDE	Withdrawal_event	Paediatric	1	3.24766	-5.11826	-1.32103	0.318729	3.25001	NA	NA	NA	3.25941	NA	NA	NA	781	3115	749097	3114	748316	780	3114	745202
CLOBETASOL	Withdrawal_event	Not Specified	9	23.3272	-2.41968	-1.32661	-0.536614	23.3309	0.200954	0.385754	0.740501	23.4717	0.199258	0.38344	0.73787	2398	90181	9270465	90172	9268067	2389	90172	9177895
SELPERCATINIB	Withdrawal_event	Not Specified	1	3.26853	-5.12627	-1.32904	0.310717	3.26861	NA	NA	NA	3.2909	NA	NA	NA	336	90181	9270465	90180	9270129	335	90180	9179949
MEGESTROL	Withdrawal_event	Not Specified	3	8.30752	-3.38182	-1.33138	-0.137585	8.30801	0.116691	0.361097	1.1174	8.36015	0.115503	0.358845	1.11486	854	90181	9270465	90178	9269611	851	90178	9179433
NIRAPARIB	Withdrawal_event	Older adults	3	8.35552	-3.38967	-1.33922	-0.145427	8.36084	0.11575	0.358816	1.1123	8.3718	0.115503	0.358346	1.11176	4098	8423	4131094	8420	4126996	4095	8420	4118576
TELAPREVIR	Withdrawal_event	Older adults	1	3.3051	-5.1402	-1.34297	0.296785	3.30601	NA	NA	NA	3.31072	NA	NA	NA	1621	8423	4131094	8422	4129473	1620	8422	4121051
PHOSPHORUS	Non_withdrawal_event	Adult	13	33.7737	-2.23377	-1.34414	-0.666254	33.7738	0.251088	0.384914	0.590066	3135.77	0.00207577	0.00414571	0.00827982	34	6542121	6585954	6542108	6585920	21	6542108	43812
PALIPERIDONE	Withdrawal_event	Adult	32	82.1958	-1.89067	-1.34737	-0.891139	82.2901	0.275087	0.388868	0.549711	82.6274	0.273718	0.387281	0.54796	12350	43833	6585954	43801	6573604	12318	43801	6529803
DIHYDROERGOTAMINE	Withdrawal_event	Not Specified	1	3.31717	-5.14477	-1.34754	0.292216	3.31726	NA	NA	NA	3.34002	NA	NA	NA	341	90181	9270465	90180	9270124	340	90180	9179944
TETRABENAZINE	Withdrawal_event	Older adults	1	3.33365	-5.15098	-1.35375	0.286003	3.33457	NA	NA	NA	3.33934	NA	NA	NA	1635	8423	4131094	8422	4129459	1634	8422	4121037
MEROPENEM	Withdrawal_event	Adult	5	13.5773	-2.88333	-1.35586	-0.361117	13.5799	0.153408	0.36819	0.883682	13.6374	0.152433	0.366638	0.881852	2040	43833	6585954	43828	6583914	2035	43828	6540086
PIMAVANSERIN	Withdrawal_event	Adult	4	11.0548	-3.09726	-1.3605	-0.280769	11.0566	0.135935	0.361774	0.96282	11.1039	0.135036	0.360234	0.960988	1661	43833	6585954	43829	6584293	1657	43829	6540464
ELTROMBOPAGOLAMINE	Withdrawal_event	Adult	2	5.93673	-3.95304	-1.3644	-0.00459755	5.93726	NA	NA	NA	5.96365	NA	NA	NA	892	43833	6585954	43831	6585062	890	43831	6541231
TRICLOFOS	Non_withdrawal_event	Paediatric	2	5.97505	-3.9616	-1.37296	-0.0131607	5.97508	NA	NA	NA	959.151	NA	NA	NA	6	745982	749097	745980	749091	4	745980	3111
SACITUZUMAB	Withdrawal_event	Adult	1	3.38766	-5.17117	-1.37394	0.265817	3.38785	NA	NA	NA	3.40385	NA	NA	NA	509	43833	6585954	43832	6585445	508	43832	6541613
MONTELUKAST	Withdrawal_event	Not Specified	28	74.1548	-1.97322	-1.38927	-0.904711	74.1928	0.260738	0.377395	0.546245	74.6468	0.258799	0.3751	0.543663	7623	90181	9270465	90153	9262842	7595	90153	9172689
CABERGOLINE	Withdrawal_event	Not Specified	5	13.9204	-2.91808	-1.39061	-0.395865	13.9218	0.149713	0.359148	0.861564	14.0095	0.148321	0.356901	0.858805	1431	90181	9270465	90176	9269034	1426	90176	9178858
TRIMETHOPRIM	Withdrawal_event	Adult	2	6.05653	-3.97964	-1.391	-0.031202	6.05709	NA	NA	NA	6.08428	NA	NA	NA	910	43833	6585954	43831	6585044	908	43831	6541213
LORATADINE	Withdrawal_event	Adult	11	29.697	-2.36931	-1.39277	-0.665536	29.7096	0.205179	0.37025	0.668125	29.8351	0.204019	0.368694	0.666288	4462	43833	6585954	43822	6581492	4451	43822	6537670
BIPERIDEN	Withdrawal_event	Adult	1	3.46087	-5.19808	-1.40086	0.238901	3.46107	NA	NA	NA	3.47756	NA	NA	NA	520	43833	6585954	43832	6585434	519	43832	6541602
SIBUTRAMINE	Withdrawal_event	Not Specified	4	11.401	-3.13984	-1.40308	-0.32335	11.4019	0.131886	0.350819	0.933182	11.4746	0.130612	0.348596	0.930381	1172	90181	9270465	90177	9269293	1168	90177	9179116
DEXTROMETHORPHAN_GUAIFENESIN	Withdrawal_event	Adult	5	14.0764	-2.9336	-1.40614	-0.411388	14.0794	0.147961	0.35513	0.852369	14.1402	0.147019	0.353602	0.850464	2115	43833	6585954	43828	6583839	2110	43828	6540011
FAMOTIDINE	Withdrawal_event	Older adults	1	3.47637	-5.20372	-1.40649	0.233268	3.47739	NA	NA	NA	3.48246	NA	NA	NA	1705	8423	4131094	8422	4129389	1704	8422	4120967
METHYLPREDNISOLONE	Withdrawal_event	Not Specified	31	83.046	-1.9599	-1.40722	-0.944384	83.094	0.262521	0.373072	0.530177	83.606	0.260579	0.370787	0.527605	8537	90181	9270465	90150	9261928	8506	90150	9171778
SEMAGLUTIDE	Withdrawal_event	Older adults	4	11.4425	-3.14486	-1.4081	-0.328373	11.4526	0.131101	0.349266	0.930479	11.4678	0.130835	0.348802	0.929893	5612	8423	4131094	8419	4125482	5608	8419	4117063
ELUXADOLINE	Withdrawal_event	Adult	1	3.48084	-5.20534	-1.40811	0.231647	3.48104	NA	NA	NA	3.49766	NA	NA	NA	523	43833	6585954	43832	6585431	522	43832	6541599
SPIRONOLACTONE	Withdrawal_event	Adult	7	19.4674	-2.67292	-1.41269	-0.538825	19.473	0.171515	0.359473	0.753408	19.5566	0.170479	0.357936	0.751521	2925	43833	6585954	43826	6583029	2918	43826	6539203
IRON	Withdrawal_event	Adult	1	3.49415	-5.21015	-1.41293	0.226831	3.49435	NA	NA	NA	3.51106	NA	NA	NA	525	43833	6585954	43832	6585429	524	43832	6541597
LANSOPRAZOLE	Withdrawal_event	Adult	16	43.4539	-2.20645	-1.41353	-0.793293	43.4812	0.225549	0.367975	0.600339	43.6654	0.224327	0.366423	0.598526	6529	43833	6585954	43817	6579425	6513	43817	6535608
LANTHANUM_CARBONATE	Withdrawal_event	Adult	1	3.50746	-5.21495	-1.41773	0.222031	3.50766	NA	NA	NA	3.52447	NA	NA	NA	527	43833	6585954	43832	6585427	526	43832	6541595
ESZOPICLONE	Withdrawal_event	Not Specified	12	33.0161	-2.35312	-1.42292	-0.721723	33.0238	0.206563	0.363375	0.63923	33.2303	0.204868	0.361116	0.636531	3394	90181	9270465	90169	9267071	3382	90169	9176902
ACETAMINOPHEN_CHLORPHENIRAMINE	Withdrawal_event	Adult	1	3.53409	-5.22451	-1.42728	0.212478	3.53429	NA	NA	NA	3.55127	NA	NA	NA	531	43833	6585954	43832	6585423	530	43832	6541591
