## Supplementary material for "Adverse drug withdrawal event signals in FAERS and Eudravigilance databases: a stratified disproportionality analysis study": FDA Results by age group (part 16 of 16)

### Sheet: Results_by_age (continued)
Drugs	event	age_group	obs	exp_rrr	ic2.5	ic	ic97.5	exp_prr	prr2.5	prr	prr97.5	exp_ror	ror2.5	ror	ror97.5	n_drug	n_event	n_tot	n_event_prr	n_tot_prr	b	c	d
ALENDRONIC ACID	Withdrawal_event	Older adults	1	3.53754	-5.22574	-1.42851	0.211244	3.5386	NA	NA	NA	3.54379	NA	NA	NA	1735	8423	4131094	8422	4129359	1734	8422	4120937
ASENAPINE	Withdrawal_event	Not Specified	3	8.94955	-3.48333	-1.43289	-0.239096	8.95014	0.108304	0.33519	1.03738	9.0086	0.107204	0.333015	1.03447	920	90181	9270465	90178	9269545	917	90178	9179367
PROPIOMAZINE	Withdrawal_event	Not Specified	1	3.55064	-5.23041	-1.43319	0.206571	3.55074	NA	NA	NA	3.5758	NA	NA	NA	365	90181	9270465	90180	9270100	364	90180	9179920
DEFEROXAMINE	Withdrawal_event	Not Specified	1	3.55064	-5.23041	-1.43319	0.206571	3.55074	NA	NA	NA	3.5758	NA	NA	NA	365	90181	9270465	90180	9270100	364	90180	9179920
ETHINYLESTRADIOL_LEVONORGESTREL	Withdrawal_event	Adult	6	17.0581	-2.80962	-1.43363	-0.505549	17.0624	0.158122	0.35165	0.78204	17.1366	0.157143	0.350129	0.780118	2563	43833	6585954	43827	6583391	2557	43827	6539564
INFLUENZA VACCINES	Withdrawal_event	Not Specified	2	6.25496	-4.02266	-1.43402	-0.0742165	6.25525	NA	NA	NA	6.29706	NA	NA	NA	643	90181	9270465	90179	9269822	641	90179	9179643
NILOTINIB	Withdrawal_event	Older adults	4	11.681	-3.17339	-1.43664	-0.356907	11.6917	0.128419	0.342124	0.911457	11.7074	0.128159	0.341664	0.910856	5729	8423	4131094	8419	4125365	5725	8419	4116946
OXYTOCIN	Withdrawal_event	Adult	1	3.56736	-5.23636	-1.43913	0.200626	3.56757	NA	NA	NA	3.58478	NA	NA	NA	536	43833	6585954	43832	6585418	535	43832	6541586
IMATINIB	Withdrawal_event	Paediatric	1	3.56786	-5.23653	-1.43931	0.200452	3.5708	NA	NA	NA	3.58154	NA	NA	NA	858	3115	749097	3114	748239	857	3114	745125
APALUTAMIDE	Withdrawal_event	Older adults	2	6.29621	-4.03144	-1.4428	-0.0829993	6.29942	NA	NA	NA	6.30821	NA	NA	NA	3088	8423	4131094	8421	4128006	3086	8421	4119585
TELMISARTAN	Withdrawal_event	Adult	3	9.01824	-3.49378	-1.44334	-0.249544	9.01948	0.107405	0.332613	1.03004	9.05982	0.106659	0.331133	1.02803	1355	43833	6585954	43830	6584599	1352	43830	6540769
FERROUS SULFATE	Withdrawal_event	Adult	1	3.58733	-5.24342	-1.4462	0.193561	3.58754	NA	NA	NA	3.60488	NA	NA	NA	539	43833	6585954	43832	6585415	538	43832	6541583
NADOLOL	Withdrawal_event	Not Specified	1	3.59928	-5.24763	-1.45041	0.189351	3.59938	NA	NA	NA	3.62492	NA	NA	NA	370	90181	9270465	90180	9270095	369	90180	9179915
MEDROXYPROGESTERONE	Withdrawal_event	Older adults	1	3.60278	-5.24887	-1.45164	0.188117	3.6039	NA	NA	NA	3.60922	NA	NA	NA	1767	8423	4131094	8422	4129327	1766	8422	4120905
DROSPIRENONE	Withdrawal_event	Not Specified	4	11.8095	-3.18853	-1.45178	-0.372047	11.8105	0.127316	0.33868	0.900946	11.8873	0.126085	0.336494	0.89803	1214	90181	9270465	90177	9269251	1210	90177	9179074
NIACIN	Withdrawal_event	Adult	1	3.61395	-5.25279	-1.45556	0.184195	3.61417	NA	NA	NA	3.63168	NA	NA	NA	543	43833	6585954	43832	6585411	542	43832	6541579
HYDROXYCHLOROQUINE	Withdrawal_event	Older adults	3	9.09973	-3.50608	-1.45564	-0.261844	9.10633	0.106271	0.329441	1.02127	9.11881	0.106045	0.32899	1.02065	4463	8423	4131094	8420	4126631	4460	8420	4118211
FLUOCINONIDE	Withdrawal_event	Not Specified	1	3.61873	-5.25447	-1.45724	0.18252	3.61884	NA	NA	NA	3.64456	NA	NA	NA	372	90181	9270465	90180	9270093	371	90180	9179913
BETAMETHASONE_FUSIDICACID	Non_withdrawal_event	Adult	8	22.8469	-2.62598	-1.4577	-0.629113	22.847	0.20009	0.350156	0.612769	2239.53	0.00151446	0.00357218	0.00842577	23	6542121	6585954	6542113	6585931	15	6542113	43818
HYDROCHLOROTHIAZIDE_TRIAMTERENE	Withdrawal_event	Not Specified	2	6.38142	-4.04942	-1.46078	-0.100976	6.38173	NA	NA	NA	6.42478	NA	NA	NA	656	90181	9270465	90179	9269809	654	90179	9179630
HYDROXYUREA	Withdrawal_event	Adult	2	6.38265	-4.04968	-1.46104	-0.101234	6.38329	NA	NA	NA	6.41266	NA	NA	NA	959	43833	6585954	43831	6584995	957	43831	6541164
MEMANTINE	Withdrawal_event	Not Specified	9	25.6911	-2.55614	-1.46307	-0.673079	25.6958	0.182438	0.350252	0.672426	25.8598	0.180877	0.34803	0.669652	2641	90181	9270465	90172	9267824	2632	90172	9177652
PROGESTERONE	Withdrawal_event	Not Specified	5	14.6695	-2.99113	-1.46367	-0.468921	14.6711	0.142056	0.340807	0.817629	14.7661	0.140732	0.338614	0.814737	1508	90181	9270465	90176	9268957	1503	90176	9178781
LUMATEPERONE	Withdrawal_event	Not Specified	3	9.20248	-3.52144	-1.471	-0.277202	9.20311	0.105321	0.325977	1.00892	9.26405	0.104253	0.323833	1.00589	946	90181	9270465	90178	9269519	943	90178	9179341
LIDOCAINE	Withdrawal_event	Adult	11	31.454	-2.4509	-1.47436	-0.74713	31.4687	0.193702	0.349554	0.630803	31.6059	0.192595	0.348036	0.628931	4726	43833	6585954	43822	6581228	4715	43822	6537406
ACETAMINOPHEN_DIPHENHYDRAMINE	Withdrawal_event	Not Specified	1	3.6771	-5.27477	-1.47754	0.162219	3.67721	NA	NA	NA	3.70351	NA	NA	NA	378	90181	9270465	90180	9270087	377	90180	9179907
PAMIDRONATE	Withdrawal_event	Adult	5	14.9283	-3.01555	-1.48808	-0.493333	14.9317	0.139506	0.334857	0.803759	14.9983	0.138616	0.333371	0.801759	2243	43833	6585954	43828	6583711	2238	43828	6539883
ALENDRONATE_CHOLECALCIFEROL	Withdrawal_event	Not Specified	1	3.71601	-5.28814	-1.49092	0.148842	3.71612	NA	NA	NA	3.7428	NA	NA	NA	382	90181	9270465	90180	9270083	381	90180	9179903
ESTROGENS	Withdrawal_event	Not Specified	43	121.889	-1.95601	-1.49239	-1.0937	121.996	0.261522	0.352471	0.475049	122.772	0.259601	0.350241	0.47253	12530	90181	9270465	90138	9257935	12487	90138	9167797
BELATACEPT	Withdrawal_event	Adult	2	6.56901	-4.08822	-1.49958	-0.139777	6.56969	NA	NA	NA	6.60031	NA	NA	NA	987	43833	6585954	43831	6584967	985	43831	6541136
INTERFERONS	Withdrawal_event	Older adults	7	20.7196	-2.76067	-1.50043	-0.626573	20.7534	0.160791	0.337294	0.707547	20.7816	0.160491	0.336837	0.70695	10162	8423	4131094	8416	4120932	10155	8416	4112516
ROCURONIUM	Withdrawal_event	Adult	3	9.40426	-3.55114	-1.50069	-0.306899	9.40564	0.10299	0.318958	0.987801	9.44856	0.102276	0.317509	0.985681	1413	43833	6585954	43830	6584541	1410	43830	6540711
MELOXICAM	Withdrawal_event	Older adults	1	3.75163	-5.30028	-1.50305	0.136705	3.75285	NA	NA	NA	3.75848	NA	NA	NA	1840	8423	4131094	8422	4129254	1839	8422	4120832
BROMOCRIPTINE	Withdrawal_event	Adult	1	3.75372	-5.30099	-1.50376	0.135996	3.75395	NA	NA	NA	3.77241	NA	NA	NA	564	43833	6585954	43832	6585390	563	43832	6541558
NIFEDIPINE	Withdrawal_event	Not Specified	7	20.8369	-2.76862	-1.50839	-0.634528	20.8401	0.16032	0.335891	0.703734	20.9761	0.158895	0.333714	0.70087	2142	90181	9270465	90174	9268323	2135	90174	9178149
ALENDRONATE	Withdrawal_event	Adult	26	75.101	-2.1203	-1.51241	-1.01148	75.1852	0.235532	0.345813	0.507729	75.5152	0.234295	0.344302	0.50596	11284	43833	6585954	43807	6574670	11258	43807	6530863
GATIFLOXACIN	Withdrawal_event	Adult	1	3.78034	-5.30999	-1.51276	0.126995	3.78058	NA	NA	NA	3.79921	NA	NA	NA	568	43833	6585954	43832	6585386	567	43832	6541554
CARVEDILOL	Withdrawal_event	Adult	6	18.0698	-2.89043	-1.51444	-0.586366	18.0747	0.149258	0.331955	0.738279	18.1557	0.14833	0.330475	0.736291	2715	43833	6585954	43827	6583239	2709	43827	6539412
BARICITINIB	Withdrawal_event	Older adults	1	3.78629	-5.31199	-1.51477	0.124991	3.78754	NA	NA	NA	3.79324	NA	NA	NA	1857	8423	4131094	8422	4129237	1856	8422	4120815
CYANOCOBALAMIN	Withdrawal_event	Adult	1	3.787	-5.31223	-1.515	0.124753	3.78724	NA	NA	NA	3.80591	NA	NA	NA	569	43833	6585954	43832	6585385	568	43832	6541553
WATER	Withdrawal_event	Adult	1	3.787	-5.31223	-1.515	0.124753	3.78724	NA	NA	NA	3.80591	NA	NA	NA	569	43833	6585954	43832	6585385	568	43832	6541553
VUTRISIRAN	Withdrawal_event	Not Specified	1	3.80356	-5.3178	-1.52057	0.119189	3.80368	NA	NA	NA	3.83122	NA	NA	NA	391	90181	9270465	90180	9270074	390	90180	9179894
CLOZAPINE	Withdrawal_event	Not Specified	158	454.754	-1.75601	-1.52219	-1.30612	456.258	0.296336	0.346295	0.404677	459.198	0.294283	0.344078	0.4023	46748	90181	9270465	90023	9223717	46590	90023	9133694
DIPHENHYDRAMINE_IBUPROFEN	Withdrawal_event	Older adults	1	3.80872	-5.31952	-1.5223	0.117462	3.80999	NA	NA	NA	3.81573	NA	NA	NA	1868	8423	4131094	8422	4129226	1867	8422	4120804
IMATINIB	Withdrawal_event	Older adults	5	15.3715	-3.0564	-1.52893	-0.534185	15.3904	0.135227	0.324877	0.780503	15.4117	0.134962	0.324429	0.779881	7539	8423	4131094	8418	4123555	7534	8418	4115137
ZONISAMIDE	Withdrawal_event	Not Specified	5	15.4088	-3.05979	-1.53232	-0.537574	15.4106	0.13523	0.324453	0.778447	15.5129	0.133967	0.322313	0.775461	1584	90181	9270465	90176	9268881	1579	90176	9178705
MEDICAL DEVICES	Withdrawal_event	Older adults	2	6.75904	-4.12649	-1.53785	-0.178049	6.76287	NA	NA	NA	6.7726	NA	NA	NA	3315	8423	4131094	8421	4127779	3313	8421	4119358
ALENDRONATE	Withdrawal_event	Older adults	10	29.9906	-2.56812	-1.53797	-0.781403	30.062	0.178954	0.332646	0.618335	30.1031	0.178634	0.332192	0.617752	14709	8423	4131094	8413	4116385	14699	8413	4107972
FLUTICASONE	Withdrawal_event	Adult	19	56.2192	-2.26173	-1.54036	-0.964802	56.267	0.215476	0.337675	0.529177	56.5169	0.214305	0.336182	0.527371	8447	43833	6585954	43814	6577507	8428	43814	6533693
GOSERELIN	Withdrawal_event	Adult	3	9.71042	-3.59506	-1.54461	-0.350819	9.7119	0.0997388	0.308899	0.956686	9.75688	0.099048	0.307475	0.954497	1459	43833	6585954	43830	6584495	1456	43830	6540665
NYSTATIN	Withdrawal_event	Not Specified	1	3.90084	-5.35004	-1.55282	0.0869418	3.90096	NA	NA	NA	3.92946	NA	NA	NA	401	90181	9270465	90180	9270064	400	90180	9179884
NITROGLYCERIN	Withdrawal_event	Adult	3	9.77031	-3.6035	-1.55305	-0.359258	9.77182	0.0991265	0.307005	0.950827	9.8172	0.0984401	0.305586	0.948625	1468	43833	6585954	43830	6584486	1465	43830	6540656
SOFOSBUVIR	Withdrawal_event	Not Specified	12	36.5862	-2.49914	-1.56895	-0.867751	36.5961	0.186381	0.327903	0.576887	36.8378	0.184823	0.325752	0.57414	3761	90181	9270465	90169	9266704	3749	90169	9176535
RISPERIDONE	Withdrawal_event	Not Specified	148	440.25	-1.81139	-1.5695	-1.34655	441.684	0.285259	0.335081	0.393606	444.578	0.283252	0.3329	0.39125	45257	90181	9270465	90033	9225208	45109	90033	9135175
TASIMELTEON	Withdrawal_event	Not Specified	14	42.6466	-2.42694	-1.57319	-0.916348	42.6601	0.194518	0.328175	0.553673	42.9417	0.192918	0.326023	0.550964	4384	90181	9270465	90167	9266081	4370	90167	9175914
RISDIPLAM	Withdrawal_event	Adult	1	3.97335	-5.37362	-1.57639	0.0633643	3.97362	NA	NA	NA	3.99354	NA	NA	NA	597	43833	6585954	43832	6585357	596	43832	6541525
CLOBETASONE	Non_withdrawal_event	Paediatric	5	15.9335	-3.1066	-1.57913	-0.584386	15.9337	0.151712	0.3138	0.649064	2643.6	0.00065677	0.00189136	0.00544669	16	745982	749097	745977	749081	11	745977	3104
OMEPRAZOLE	Withdrawal_event	Paediatric	1	3.98369	-5.37695	-1.57972	0.0600336	3.98751	NA	NA	NA	4	NA	NA	NA	958	3115	749097	3114	748139	957	3114	745025
DEXAMETHASONE_TOBRAMYCIN	Withdrawal_event	Not Specified	1	3.99812	-5.38159	-1.58436	0.0553993	3.99825	NA	NA	NA	4.0277	NA	NA	NA	411	90181	9270465	90180	9270054	410	90180	9179874
SOFOSBUVIR_VELPATASVIR_VOXILAPREVIR	Withdrawal_event	Adult	1	4.01994	-5.38857	-1.59134	0.0484168	4.02022	NA	NA	NA	4.04045	NA	NA	NA	604	43833	6585954	43832	6585350	603	43832	6541518
LISINOPRIL	Withdrawal_event	Older adults	6	19.1068	-2.96883	-1.59284	-0.664764	19.1366	0.140855	0.313536	0.697912	19.1635	0.140585	0.313096	0.697291	9371	8423	4131094	8417	4121723	9365	8417	4113306
TESTOSTERONE	Withdrawal_event	Adult	28	85.8763	-2.18362	-1.59967	-1.11511	85.9899	0.224891	0.32562	0.471465	86.3789	0.223698	0.324153	0.46972	12903	43833	6585954	43805	6573051	12875	43805	6529246
TETRABENAZINE	Withdrawal_event	Adult	5	16.3393	-3.1418	-1.61433	-0.619583	16.3435	0.127444	0.305931	0.734389	16.4196	0.126628	0.304515	0.732297	2455	43833	6585954	43828	6583499	2450	43828	6539671
RAMELTEON	Withdrawal_event	Not Specified	4	13.2784	-3.35117	-1.61441	-0.534683	13.2798	0.11321	0.30121	0.801411	13.3709	0.112115	0.299156	0.798239	1365	90181	9270465	90177	9269100	1361	90177	9178923
DEXTROMETHORPHAN	Withdrawal_event	Paediatric	1	4.10012	-5.41394	-1.61671	0.0230475	4.10421	NA	NA	NA	4.11718	NA	NA	NA	986	3115	749097	3114	748111	985	3114	744997
AMIODARONE	Withdrawal_event	Older adults	6	19.4371	-2.99293	-1.61694	-0.688866	19.4682	0.138456	0.308195	0.686028	19.4957	0.13819	0.30776	0.685404	9533	8423	4131094	8417	4121561	9527	8417	4113144
RIFAXIMIN	Withdrawal_event	Older adults	3	10.2476	-3.66904	-1.61859	-0.424799	10.2565	0.0943498	0.292498	0.906787	10.2713	0.0941498	0.292076	0.906089	5026	8423	4131094	8420	4126068	5023	8420	4117648
DIDANOSINE	Withdrawal_event	Adult	1	4.13308	-5.42424	-1.62701	0.0127476	4.13338	NA	NA	NA	4.15437	NA	NA	NA	621	43833	6585954	43832	6585333	620	43832	6541501
TORSEMIDE	Withdrawal_event	Adult	1	4.13308	-5.42424	-1.62701	0.0127476	4.13338	NA	NA	NA	4.15437	NA	NA	NA	621	43833	6585954	43832	6585333	620	43832	6541501
BICALUTAMIDE	Withdrawal_event	Older adults	1	4.13494	-5.42482	-1.62759	0.012168	4.13648	NA	NA	NA	4.14289	NA	NA	NA	2028	8423	4131094	8422	4129066	2027	8422	4120644
DACLIZUMAB	Withdrawal_event	Not Specified	3	10.3309	-3.68017	-1.62973	-0.43593	10.3317	0.0937979	0.290367	0.898882	10.4038	0.0928507	0.288357	0.895521	1062	90181	9270465	90178	9269403	1059	90178	9179225
DOLUTEGRAVIR_RILPIVIRINE	Withdrawal_event	Not Specified	1	4.14403	-5.42764	-1.63042	0.00934203	4.14418	NA	NA	NA	4.17506	NA	NA	NA	426	90181	9270465	90180	9270039	425	90180	9179859
AMPICILLIN	Withdrawal_event	Not Specified	1	4.19267	-5.44267	-1.64545	-0.00568934	4.19282	NA	NA	NA	4.22418	NA	NA	NA	431	90181	9270465	90180	9270034	430	90180	9179854
TOZINAMERAN	Withdrawal_event	Adult	5	16.752	-3.17672	-1.64926	-0.65451	16.7565	0.124301	0.298392	0.716308	16.8352	0.123504	0.296996	0.7142	2517	43833	6585954	43828	6583437	2512	43828	6539609
ESLICARBAZEPINE	Withdrawal_event	Adult	1	4.20629	-5.44686	-1.64963	-0.0098713	4.2066	NA	NA	NA	4.22809	NA	NA	NA	632	43833	6585954	43832	6585322	631	43832	6541490
DROSPRO_ESTRAD_LEVOMEFO	Withdrawal_event	Not Specified	2	7.34447	-4.23839	-1.64975	-0.289945	7.34491	NA	NA	NA	7.39741	NA	NA	NA	755	90181	9270465	90179	9269710	753	90179	9179531
RIBAVIRIN	Withdrawal_event	Adult	56	177.337	-2.05702	-1.65423	-1.30137	177.829	0.242373	0.314909	0.409151	178.648	0.24113	0.313466	0.407502	26645	43833	6585954	43777	6559309	26589	43777	6515532
VITAMIN D	Withdrawal_event	Not Specified	1	4.22185	-5.45162	-1.65439	-0.0146336	4.22201	NA	NA	NA	4.25366	NA	NA	NA	434	90181	9270465	90180	9270031	433	90180	9179851
PIOGLITAZONE	Withdrawal_event	Adult	5	16.8585	-3.1856	-1.65813	-0.663387	16.863	0.123515	0.296507	0.711786	16.9425	0.122723	0.295115	0.709674	2533	43833	6585954	43828	6583421	2528	43828	6539593
DEXLANSOPRAZOLE	Withdrawal_event	Adult	3	10.5956	-3.715	-1.66456	-0.470765	10.5974	0.0913956	0.283087	0.87683	10.6483	0.0907647	0.281734	0.874502	1592	43833	6585954	43830	6584362	1589	43830	6540532
VANCOMYCIN	Withdrawal_event	Older adults	3	10.6085	-3.71669	-1.66624	-0.472447	10.6181	0.0911352	0.282536	0.875911	10.6337	0.0909422	0.282122	0.8752	5203	8423	4131094	8420	4125891	5200	8420	4117471
ZIDOVUDINE	Withdrawal_event	Not Specified	7	23.3758	-2.93082	-1.67059	-0.796729	23.3801	0.142884	0.2994	0.627364	23.541	0.141601	0.297353	0.624423	2403	90181	9270465	90174	9268062	2396	90174	9177888
ACETAZOLAMIDE	Withdrawal_event	Adult	1	4.2795	-5.46913	-1.6719	-0.032141	4.27982	NA	NA	NA	4.3018	NA	NA	NA	643	43833	6585954	43832	6585311	642	43832	6541479
PSEUDOEPHEDRINE	Withdrawal_event	Adult	3	10.6821	-3.72621	-1.67577	-0.481972	10.684	0.0906544	0.280794	0.869734	10.7355	0.0900287	0.279447	0.867397	1605	43833	6585954	43830	6584349	1602	43830	6540519
AZATHIOPRINE	Withdrawal_event	Paediatric	1	4.29972	-5.47522	-1.67799	-0.0382313	4.30428	NA	NA	NA	4.3181	NA	NA	NA	1034	3115	749097	3114	748063	1033	3114	744949
ESOMEPRAZOLE	Withdrawal_event	Older adults	7	23.5251	-2.93982	-1.67958	-0.805722	23.5714	0.141564	0.29697	0.622977	23.6053	0.141297	0.296543	0.622362	11538	8423	4131094	8416	4119556	11531	8416	4111140
PIOGLITAZONE	Withdrawal_event	Older adults	2	7.51752	-4.26987	-1.68123	-0.321426	7.52245	NA	NA	NA	7.53374	NA	NA	NA	3687	8423	4131094	8421	4127407	3685	8421	4118986
AZELASTINE_FLUTICASONE	Withdrawal_event	Not Specified	1	4.31913	-5.48104	-1.68381	-0.0440534	4.31929	NA	NA	NA	4.3519	NA	NA	NA	444	90181	9270465	90180	9270021	443	90180	9179841
METHYLDOPA	Withdrawal_event	Not Specified	1	4.35804	-5.49264	-1.69541	-0.0556553	4.35821	NA	NA	NA	4.3912	NA	NA	NA	448	90181	9270465	90180	9270017	447	90180	9179837
DEXTROMETHORPHAN_GUAIFENESIN	Withdrawal_event	Older adults	1	4.36942	-5.49602	-1.69879	-0.0590302	4.37117	NA	NA	NA	4.37806	NA	NA	NA	2143	8423	4131094	8422	4128951	2142	8422	4120529
ASPERGILLUS_FUMIGATUS	Withdrawal_event	Adult	3	10.8951	-3.75343	-1.70299	-0.509191	10.8971	0.08888	0.275304	0.852746	10.95	0.088267	0.273973	0.850388	1637	43833	6585954	43830	6584317	1634	43830	6540487
SPIRONOLACTONE	Withdrawal_event	Older adults	3	10.9694	-3.76281	-1.71237	-0.518571	10.9798	0.0881321	0.273229	0.847067	10.9961	0.0879457	0.272823	0.846345	5380	8423	4131094	8420	4125714	5377	8420	4117294
DILTIAZEM	Withdrawal_event	Adult	4	14.2894	-3.45333	-1.71657	-0.636838	14.2928	0.105128	0.279862	0.745018	14.3618	0.104432	0.278518	0.742797	2147	43833	6585954	43829	6583807	2143	43829	6539978
DOFETILIDE	Withdrawal_event	Adult	1	4.43924	-5.51655	-1.71933	-0.0795682	4.43959	NA	NA	NA	4.46263	NA	NA	NA	667	43833	6585954	43832	6585287	666	43832	6541455
ILOPERIDONE	Withdrawal_event	Not Specified	2	7.78222	-4.31673	-1.72809	-0.368287	7.78272	NA	NA	NA	7.83953	NA	NA	NA	800	90181	9270465	90179	9269665	798	90179	9179486
PREDNISONE	Withdrawal_event	Not Specified	70	233.486	-2.08866	-1.73073	-1.41278	233.91	0.236821	0.29926	0.378161	235.524	0.235038	0.29721	0.375829	24002	90181	9270465	90111	9246463	23932	90111	9156352
DEXAMETHASONE	Withdrawal_event	Adult	35	117.377	-2.2491	-1.73139	-1.29334	117.598	0.213734	0.297624	0.41444	118.153	0.212591	0.296227	0.412767	17636	43833	6585954	43798	6568318	17601	43798	6524520
ACITRETIN	Withdrawal_event	Not Specified	2	7.80168	-4.32011	-1.73147	-0.371672	7.80218	NA	NA	NA	7.85918	NA	NA	NA	802	90181	9270465	90179	9269663	800	90179	9179484
STAVUDINE	Withdrawal_event	Adult	1	4.48583	-5.5301	-1.73287	-0.0931124	4.48618	NA	NA	NA	4.50954	NA	NA	NA	674	43833	6585954	43832	6585280	673	43832	6541448
SUCCINYLCHOLINE	Withdrawal_event	Adult	1	4.49248	-5.53202	-1.73479	-0.095037	4.49284	NA	NA	NA	4.51624	NA	NA	NA	675	43833	6585954	43832	6585279	674	43832	6541447
ASA_SODBICARBON_CITRIC	Withdrawal_event	Not Specified	1	4.49423	-5.53253	-1.7353	-0.0955429	4.49441	NA	NA	NA	4.52873	NA	NA	NA	462	90181	9270465	90180	9270003	461	90180	9179823
LANSOPRAZOLE	Withdrawal_event	Older adults	3	11.2263	-3.79477	-1.74433	-0.55053	11.2373	0.086112	0.266968	0.827663	11.2542	0.0859301	0.266568	0.826935	5506	8423	4131094	8420	4125588	5503	8420	4117168
INSULIN N	Withdrawal_event	Adult	8	27.9798	-2.91268	-1.74441	-0.915822	27.9926	0.143008	0.28579	0.571127	28.1266	0.142139	0.284428	0.569157	4204	43833	6585954	43825	6581750	4196	43825	6537925
EPOPROSTENOL	Withdrawal_event	Adult	15	51.4339	-2.56613	-1.74441	-1.10669	51.4767	0.175743	0.291394	0.483152	51.7213	0.174739	0.290016	0.48134	7728	43833	6585954	43818	6578226	7713	43818	6534408
LACOSAMIDE	Withdrawal_event	Older adults	1	4.53865	-5.5453	-1.74808	-0.108318	4.54056	NA	NA	NA	4.5478	NA	NA	NA	2226	8423	4131094	8422	4128868	2225	8422	4120446
IBUPROFEN	Withdrawal_event	Older adults	5	18.1036	-3.28555	-1.75808	-0.763333	18.1319	0.114777	0.275758	0.662525	18.1587	0.11455	0.27535	0.661872	8879	8423	4131094	8418	4122215	8874	8418	4113797
SOFOSBUVIR	Withdrawal_event	Adult	10	35.3342	-2.80109	-1.77095	-1.01438	35.3546	0.152266	0.282848	0.525417	35.5246	0.15136	0.281495	0.523515	5309	43833	6585954	43823	6580645	5299	43823	6536822
SOTALOL	Withdrawal_event	Not Specified	2	8.06433	-4.36505	-1.77641	-0.416609	8.06487	NA	NA	NA	8.12445	NA	NA	NA	829	90181	9270465	90179	9269636	827	90179	9179457
RALOXIFENE	Withdrawal_event	Adult	3	11.5008	-3.82814	-1.7777	-0.583902	11.503	0.0841937	0.260802	0.807871	11.56	0.083614	0.259516	0.805472	1728	43833	6585954	43830	6584226	1725	43830	6540396
LINEZOLID	Withdrawal_event	Older adults	2	8.08027	-4.36774	-1.77909	-0.419292	8.08611	NA	NA	NA	8.09855	NA	NA	NA	3963	8423	4131094	8421	4127131	3961	8421	4118710
DICHLORPHENAMIDE	Withdrawal_event	Not Specified	2	8.15188	-4.37973	-1.79108	-0.431282	8.15243	NA	NA	NA	8.21287	NA	NA	NA	838	90181	9270465	90179	9269627	836	90179	9179448
FENFLURAMINE	Withdrawal_event	Not Specified	1	4.71797	-5.59575	-1.79853	-0.158769	4.71817	NA	NA	NA	4.75469	NA	NA	NA	485	90181	9270465	90180	9269980	484	90180	9179800
ESOMEPRAZOLE	Withdrawal_event	Adult	34	120.152	-2.33203	-1.80619	-1.36233	120.389	0.201834	0.282418	0.395176	120.969	0.200738	0.281064	0.393531	18053	43833	6585954	43799	6567901	18019	43799	6524102
DICHLORPHENAMIDE	Withdrawal_event	Adult	1	4.7587	-5.60697	-1.80974	-0.169987	4.75911	NA	NA	NA	4.7843	NA	NA	NA	715	43833	6585954	43832	6585239	714	43832	6541407
GILTERITINIB	Withdrawal_event	Not Specified	1	4.76661	-5.60914	-1.81191	-0.172155	4.76681	NA	NA	NA	4.80381	NA	NA	NA	490	90181	9270465	90180	9269975	489	90180	9179795
CANDESARTAN	Withdrawal_event	Adult	3	11.8003	-3.8637	-1.81326	-0.619465	11.8026	0.0820542	0.254181	0.787381	11.8616	0.0814897	0.252917	0.784968	1773	43833	6585954	43830	6584181	1770	43830	6540351
LEVETIRACETAM	Withdrawal_event	Not Specified	60	212.27	-2.20261	-1.81429	-1.47258	212.629	0.219156	0.282182	0.363332	214.131	0.217467	0.280202	0.361035	21821	90181	9270465	90121	9248644	21761	90121	9158523
AMOXICILLIN	Withdrawal_event	Older adults	2	8.29639	-4.40362	-1.81498	-0.455182	8.3026	NA	NA	NA	8.31549	NA	NA	NA	4069	8423	4131094	8421	4127025	4067	8421	4118604
TACROLIMUS	Withdrawal_event	Paediatric	7	26.1435	-3.08906	-1.82882	-0.95496	26.3055	0.126808	0.266104	0.558415	26.3866	0.126313	0.265286	0.557161	6287	3115	749097	3108	742810	6280	3108	739702
LISINOPRIL	Withdrawal_event	Adult	19	68.8514	-2.55182	-1.83045	-1.25489	68.9299	0.175875	0.275643	0.432004	69.2648	0.17488	0.27431	0.430271	10345	43833	6585954	43814	6575609	10326	43814	6531795
LACOSAMIDE	Withdrawal_event	Not Specified	20	72.5984	-2.53558	-1.83422	-1.27146	72.6408	0.177725	0.275328	0.42653	73.1582	0.176261	0.27338	0.424012	7463	90181	9270465	90161	9263002	7443	90161	9172841
ETHINYLESTRADIOL_DESOGESTREL	Withdrawal_event	Adult	9	33.4041	-2.92853	-1.83546	-1.04546	33.4227	0.140182	0.269278	0.51726	33.5864	0.139335	0.267965	0.515343	5019	43833	6585954	43824	6580935	5010	43824	6537111
AMLODIPINE_ATORVASTATIN	Withdrawal_event	Not Specified	2	8.43398	-4.42602	-1.83738	-0.477573	8.43458	NA	NA	NA	8.4978	NA	NA	NA	867	90181	9270465	90179	9269598	865	90179	9179419
AGALSIDASE_BETA	Withdrawal_event	Adult	4	15.6538	-3.58063	-1.84388	-0.764147	15.658	0.0959548	0.255461	0.680116	15.7361	0.0953192	0.254193	0.677869	2352	43833	6585954	43829	6583602	2348	43829	6539773
SOFOSBUVIR_VELPATASVIR	Withdrawal_event	Older adults	1	4.88731	-5.64183	-1.8446	-0.204845	4.88957	NA	NA	NA	4.89752	NA	NA	NA	2397	8423	4131094	8422	4128697	2396	8422	4120275
OXYBATE	Withdrawal_event	Not Specified	118	427.458	-2.12475	-1.85258	-1.60416	428.932	0.229715	0.275102	0.329457	431.997	0.227974	0.27315	0.327279	43942	90181	9270465	90063	9226523	43824	90063	9136460
LINAGLIPTIN	Withdrawal_event	Adult	2	8.55235	-4.44501	-1.85636	-0.496562	8.55363	NA	NA	NA	8.59755	NA	NA	NA	1285	43833	6585954	43831	6584669	1283	43831	6540838
DACLATASVIR	Withdrawal_event	Not Specified	2	8.57017	-4.44784	-1.8592	-0.499399	8.57079	NA	NA	NA	8.63535	NA	NA	NA	881	90181	9270465	90179	9269584	879	90179	9179405
METAMIZOLE	Withdrawal_event	Not Specified	1	4.95144	-5.6589	-1.86167	-0.221917	4.95165	NA	NA	NA	4.99047	NA	NA	NA	509	90181	9270465	90180	9269956	508	90180	9179776
DESLORATADINE	Withdrawal_event	Adult	1	4.95171	-5.65897	-1.86175	-0.22199	4.95216	NA	NA	NA	4.97864	NA	NA	NA	744	43833	6585954	43832	6585210	743	43832	6541378
RIFAMPIN	Withdrawal_event	Not Specified	3	12.2375	-3.9141	-1.86366	-0.669864	12.2388	0.0791625	0.245122	0.759007	12.3296	0.0783677	0.243318	0.755458	1258	90181	9270465	90178	9269207	1255	90178	9179029
ELASOMERAN	Withdrawal_event	Adult	1	4.97168	-5.66425	-1.86702	-0.227264	4.97213	NA	NA	NA	4.99875	NA	NA	NA	747	43833	6585954	43832	6585207	746	43832	6541375
ENFORTUMAB	Non_withdrawal_event	Older adults	1	4.98981	-5.66902	-1.87179	-0.232035	4.98981	NA	NA	NA	1958.75	NA	NA	NA	5	4122671	4131094	4122670	4131089	4	4122670	8419
TERIFLUNOMIDE	Withdrawal_event	Older adults	2	8.66748	-4.46324	-1.8746	-0.514795	8.67435	NA	NA	NA	8.68799	NA	NA	NA	4251	8423	4131094	8421	4126843	4249	8421	4118422
IVERMECTIN	Withdrawal_event	Adult	1	5.01161	-5.67474	-1.87751	-0.237754	5.01207	NA	NA	NA	5.03895	NA	NA	NA	753	43833	6585954	43832	6585201	752	43832	6541369
ELETRIPTAN	Withdrawal_event	Not Specified	4	16.1287	-3.62243	-1.88567	-0.805944	16.1308	0.0931766	0.247973	0.659933	16.25	0.0922745	0.246154	0.656646	1658	90181	9270465	90177	9268807	1654	90177	9178630
ACETAMINOPHEN	Withdrawal_event	Not Specified	85	316.007	-2.21139	-1.88824	-1.59803	316.819	0.21695	0.268292	0.331784	319.102	0.215277	0.266372	0.329594	32485	90181	9270465	90096	9237980	32400	90096	9147884
ENALAPRIL	Withdrawal_event	Older adults	1	5.05654	-5.68645	-1.88922	-0.249467	5.05898	NA	NA	NA	5.06727	NA	NA	NA	2480	8423	4131094	8422	4128614	2479	8422	4120192
FLECAINIDE	Withdrawal_event	Adult	1	5.06486	-5.68861	-1.89138	-0.251625	5.06533	NA	NA	NA	5.09257	NA	NA	NA	761	43833	6585954	43832	6585193	760	43832	6541361
CORTICOTROPIN	Withdrawal_event	Not Specified	8	31.2553	-3.06974	-1.90146	-1.07288	31.2634	0.128077	0.25589	0.511255	31.492	0.126928	0.254033	0.508422	3213	90181	9270465	90173	9267252	3205	90173	9177079
ROFECOXIB	Withdrawal_event	Adult	47	177.729	-2.34986	-1.90773	-1.52505	178.261	0.198118	0.263658	0.350879	179.144	0.197042	0.262359	0.349328	26704	43833	6585954	43786	6559250	26657	43786	6515464
PHENYTOIN	Withdrawal_event	Not Specified	23	88.1434	-2.56516	-1.91535	-1.38629	88.2071	0.173356	0.26075	0.392201	88.8481	0.171927	0.258869	0.389777	9061	90181	9270465	90158	9261404	9038	90158	9171246
TACROLIMUS	Withdrawal_event	Adult	52	198.554	-2.34173	-1.92277	-1.55757	199.221	0.198912	0.261016	0.342511	200.211	0.197834	0.259726	0.34098	29833	43833	6585954	43781	6556121	29781	43781	6512340
DEXTROSE	Withdrawal_event	Not Specified	1	5.19463	-5.72187	-1.92464	-0.284883	5.19487	NA	NA	NA	5.23608	NA	NA	NA	534	90181	9270465	90180	9269931	533	90180	9179751
ICATIBANT	Withdrawal_event	Adult	4	16.5989	-3.66266	-1.92591	-0.846175	16.6037	0.0904852	0.240911	0.641409	16.6881	0.0898856	0.239691	0.639167	2494	43833	6585954	43829	6583460	2490	43829	6539631
DUTASTERIDE_TAMSULOSIN	Withdrawal_event	Not Specified	1	5.20436	-5.72433	-1.9271	-0.287345	5.2046	NA	NA	NA	5.24591	NA	NA	NA	535	90181	9270465	90180	9269930	534	90180	9179750
MYCOPHENOLATE	Withdrawal_event	Older adults	2	9.03449	-4.51987	-1.93123	-0.571425	9.04204	NA	NA	NA	9.05644	NA	NA	NA	4431	8423	4131094	8421	4126663	4429	8421	4118242
INSULIN DEGLUDEC	Withdrawal_event	Older adults	1	5.22985	-5.73076	-1.93353	-0.293777	5.23248	NA	NA	NA	5.24113	NA	NA	NA	2565	8423	4131094	8422	4128529	2564	8422	4120107
ESLICARBAZEPINE	Withdrawal_event	Not Specified	3	12.8698	-3.984	-1.93356	-0.739761	12.8713	0.0752676	0.233077	0.721759	12.9682	0.0745131	0.231334	0.718205	1323	90181	9270465	90178	9269142	1320	90178	9178964
IDURSULFASE	Withdrawal_event	Adult	1	5.23124	-5.73111	-1.93389	-0.294129	5.23175	NA	NA	NA	5.26011	NA	NA	NA	786	43833	6585954	43832	6585168	785	43832	6541336
AMLODIPINE_VALSARTAN	Withdrawal_event	Adult	2	9.05817	-4.52345	-1.93481	-0.575004	9.05963	NA	NA	NA	9.10694	NA	NA	NA	1361	43833	6585954	43831	6584593	1359	43831	6540762
TRANEXAMIC ACID	Withdrawal_event	Adult	1	5.2379	-5.73279	-1.93556	-0.295803	5.23841	NA	NA	NA	5.26681	NA	NA	NA	787	43833	6585954	43832	6585167	786	43832	6541335
NEBIVOLOL	Withdrawal_event	Adult	1	5.25121	-5.73613	-1.9389	-0.299146	5.25172	NA	NA	NA	5.28021	NA	NA	NA	789	43833	6585954	43832	6585165	788	43832	6541333
OCTREOTIDE	Withdrawal_event	Older adults	5	20.6421	-3.47008	-1.94262	-0.947868	20.6805	0.100628	0.241773	0.580893	20.7126	0.100429	0.241399	0.580245	10124	8423	4131094	8418	4120970	10119	8418	4112552
MELPHALAN	Withdrawal_event	Paediatric	1	5.28109	-5.74361	-1.94638	-0.306622	5.28836	NA	NA	NA	5.30629	NA	NA	NA	1270	3115	749097	3114	747827	1269	3114	744713
DASABUVIR	Withdrawal_event	Not Specified	1	5.28218	-5.74388	-1.94665	-0.306894	5.28243	NA	NA	NA	5.3245	NA	NA	NA	543	90181	9270465	90180	9269922	542	90180	9179742
TOFACITINIB	Withdrawal_event	Older adults	35	136.457	-2.46554	-1.94783	-1.50979	138.128	0.181822	0.253388	0.353124	138.341	0.181509	0.252998	0.352642	66926	8423	4131094	8388	4064168	66891	8388	4055780
ZOLEDRONIC ACID	Withdrawal_event	Adult	27	105.617	-2.54371	-1.94815	-1.45561	105.806	0.175036	0.255183	0.372028	106.335	0.174053	0.253914	0.370416	15869	43833	6585954	43806	6570085	15842	43806	6526279
EPINEPHRINE	Withdrawal_event	Paediatric	1	5.28941	-5.74568	-1.94845	-0.308696	5.2967	NA	NA	NA	5.31467	NA	NA	NA	1272	3115	749097	3114	747825	1271	3114	744711
ROPIVACAINE	Withdrawal_event	Adult	1	5.33773	-5.75767	-1.96045	-0.320688	5.33826	NA	NA	NA	5.36733	NA	NA	NA	802	43833	6585954	43832	6585152	801	43832	6541320
BOSUTINIB	Withdrawal_event	Adult	5	20.9449	-3.4906	-1.96313	-0.968387	20.9526	0.0993905	0.238634	0.572955	21.0595	0.0987481	0.237423	0.570842	3147	43833	6585954	43828	6582807	3142	43828	6538979
IBUPROFEN_PSEUDOEPHEDRINE	Withdrawal_event	Not Specified	1	5.35028	-5.76077	-1.96354	-0.323785	5.35053	NA	NA	NA	5.39327	NA	NA	NA	550	90181	9270465	90180	9269915	549	90180	9179735
CELECOXIB	Withdrawal_event	Adult	19	75.6534	-2.6868	-1.96543	-1.38987	75.7513	0.160031	0.250821	0.393116	76.1321	0.159111	0.249566	0.391445	11367	43833	6585954	43814	6574587	11348	43814	6530773
TORSEMIDE	Withdrawal_event	Not Specified	1	5.40864	-5.77509	-1.97786	-0.338107	5.40891	NA	NA	NA	5.45222	NA	NA	NA	556	90181	9270465	90180	9269909	555	90180	9179729
NITROFURANTOIN	Withdrawal_event	Not Specified	3	13.2881	-4.02844	-1.978	-0.784206	13.2897	0.072895	0.225739	0.699064	13.3907	0.0721649	0.224035	0.695515	1366	90181	9270465	90178	9269099	1363	90178	9178921
TETRABENAZINE	Withdrawal_event	Not Specified	8	32.9966	-3.14676	-1.97848	-1.1499	33.0058	0.12131	0.242382	0.484288	33.2515	0.120217	0.240591	0.481497	3392	90181	9270465	90173	9267073	3384	90173	9176900
ATROPINE	Withdrawal_event	Not Specified	1	5.44755	-5.78456	-1.98733	-0.347576	5.44782	NA	NA	NA	5.49152	NA	NA	NA	560	90181	9270465	90180	9269905	559	90180	9179725
DOXYLAMINE	Withdrawal_event	Not Specified	5	21.4011	-3.52097	-1.9935	-0.998753	21.405	0.0973214	0.23359	0.560662	21.5662	0.0964015	0.231844	0.557583	2200	90181	9270465	90176	9268265	2195	90176	9178089
METRONIDAZOLE	Withdrawal_event	Adult	12	49.2975	-2.92434	-1.99415	-1.29294	49.3395	0.138176	0.243213	0.428096	49.5899	0.137352	0.241985	0.426326	7407	43833	6585954	43821	6578547	7395	43821	6534726
ENALAPRIL	Withdrawal_event	Adult	2	9.47747	-4.58539	-1.99675	-0.636944	9.47909	NA	NA	NA	9.52921	NA	NA	NA	1424	43833	6585954	43831	6584530	1422	43831	6540699
TRIMEPRAZINE	Withdrawal_event	Adult	1	5.50412	-5.79822	-2.00099	-0.361233	5.50469	NA	NA	NA	5.53487	NA	NA	NA	827	43833	6585954	43832	6585127	826	43832	6541295
POSACONAZOLE	Withdrawal_event	Adult	2	9.51075	-4.59019	-2.00155	-0.641747	9.51238	NA	NA	NA	9.56272	NA	NA	NA	1429	43833	6585954	43831	6584525	1427	43831	6540694
GADOTERIDOL	Withdrawal_event	Not Specified	2	9.51376	-4.59062	-2.00198	-0.642182	9.51456	NA	NA	NA	9.58838	NA	NA	NA	978	90181	9270465	90179	9269487	976	90179	9179308
ANAKINRA	Withdrawal_event	Adult	4	17.5706	-3.7424	-2.00565	-0.925917	17.576	0.0854755	0.227583	0.60595	17.667	0.0849089	0.22641	0.603726	2640	43833	6585954	43829	6583314	2636	43829	6539485
BRIVARACETAM	Withdrawal_event	Not Specified	4	17.6073	-3.74533	-2.00857	-0.928842	17.6099	0.085342	0.227145	0.604564	17.7436	0.0845154	0.225433	0.60131	1810	90181	9270465	90177	9268655	1806	90177	9178478
ACYCLOVIR	Withdrawal_event	Adult	4	17.6505	-3.74877	-2.01201	-0.932279	17.656	0.0850883	0.226552	0.603209	17.7475	0.0845243	0.225384	0.600987	2652	43833	6585954	43829	6583302	2648	43829	6539473
FENOFIBRATE	Withdrawal_event	Adult	2	9.58396	-4.6007	-2.01206	-0.65226	9.58562	NA	NA	NA	9.63645	NA	NA	NA	1440	43833	6585954	43831	6584514	1438	43831	6540683
TAMOXIFEN	Withdrawal_event	Not Specified	7	29.874	-3.27811	-2.01787	-1.14401	29.8816	0.11177	0.234258	0.49098	30.1064	0.110748	0.232509	0.488138	3071	90181	9270465	90174	9267394	3064	90174	9177220
METOPROLOL	Withdrawal_event	Not Specified	25	102.92	-2.64092	-2.01994	-1.51015	103.009	0.16406	0.242698	0.359028	103.776	0.162696	0.240904	0.356705	10580	90181	9270465	90156	9259885	10555	90156	9169729
AMPHOTERICIN B	Withdrawal_event	Not Specified	2	9.64995	-4.61011	-2.02147	-0.661671	9.65077	NA	NA	NA	9.72593	NA	NA	NA	992	90181	9270465	90179	9269473	990	90179	9179294
CIPROFLOXACIN	Withdrawal_event	Adult	23	95.0409	-2.67326	-2.02346	-1.49439	95.1975	0.160587	0.241603	0.363491	95.682	0.159669	0.24038	0.361889	14280	43833	6585954	43810	6571674	14257	43810	6527864
CENOBAMATE	Withdrawal_event	Not Specified	5	21.975	-3.55829	-2.03082	-1.03607	21.9792	0.0947765	0.227488	0.54603	22.146	0.09388	0.225774	0.54297	2259	90181	9270465	90176	9268206	2254	90176	9178030
LEVOTHYROXINE	Withdrawal_event	Older adults	4	17.9059	-3.76893	-2.03217	-0.952438	17.9355	0.0837032	0.223022	0.594226	17.964	0.083533	0.222668	0.593548	8782	8423	4131094	8419	4122312	8778	8419	4113893
FLUDARABINE	Withdrawal_event	Adult	4	17.91	-3.76925	-2.03249	-0.952764	17.9157	0.0838537	0.223268	0.59447	18.009	0.0832979	0.222111	0.592254	2691	43833	6585954	43829	6583263	2687	43829	6539434
MELOXICAM	Withdrawal_event	Not Specified	7	30.195	-3.29328	-2.03304	-1.15918	30.2028	0.11058	0.231767	0.485763	30.4308	0.109568	0.23003	0.482931	3104	90181	9270465	90174	9267361	3097	90174	9177187
ALTEPLASE	Withdrawal_event	Adult	3	13.9101	-4.09209	-2.04165	-0.847853	13.9135	0.0695952	0.215618	0.66802	13.9867	0.0691188	0.21449	0.665608	2090	43833	6585954	43830	6583864	2087	43830	6540034
CIPROFLOXACIN	Withdrawal_event	Older adults	4	18.0608	-3.78102	-2.04426	-0.964533	18.091	0.0829834	0.221104	0.589118	18.1199	0.0828146	0.220752	0.588441	8858	8423	4131094	8419	4122236	8854	8419	4113817
ROFECOXIB	Withdrawal_event	Older adults	7	30.4575	-3.30556	-2.04533	-1.17147	30.5426	0.109247	0.229188	0.48081	30.5909	0.109037	0.228827	0.480219	14938	8423	4131094	8416	4116156	14931	8416	4107740
DEXTROMETHORPHAN_QUINIDINE	Withdrawal_event	Not Specified	7	30.7495	-3.31911	-2.05887	-1.18501	30.7576	0.108584	0.227586	0.477008	30.991	0.107589	0.225872	0.474193	3161	90181	9270465	90174	9267304	3154	90174	9177130
BECLOMETHASONE	Withdrawal_event	Not Specified	6	26.6346	-3.43761	-2.06162	-1.13355	26.6407	0.101268	0.225219	0.500884	26.8436	0.100327	0.223517	0.497973	2738	90181	9270465	90175	9267727	2732	90175	9177552
DACLATASVIR	Withdrawal_event	Adult	2	9.96998	-4.6549	-2.06626	-0.706456	9.97179	NA	NA	NA	10.0252	NA	NA	NA	1498	43833	6585954	43831	6584456	1496	43831	6540625
LOTEPREDNOL	Withdrawal_event	Not Specified	1	5.79775	-5.8671	-2.06987	-0.430117	5.79806	NA	NA	NA	5.8452	NA	NA	NA	596	90181	9270465	90180	9269869	595	90180	9179689
FLUTICASONE_SALMETEROL	Withdrawal_event	Older adults	4	18.4584	-3.8116	-2.07484	-0.995111	18.4902	0.0811917	0.216331	0.576404	18.5198	0.0810265	0.215985	0.575731	9053	8423	4131094	8419	4122041	9049	8419	4113622
ESTRADIOL	Withdrawal_event	Not Specified	44	187.464	-2.53654	-2.07858	-1.68408	187.763	0.174436	0.234338	0.314812	189.177	0.173014	0.232586	0.312669	19271	90181	9270465	90137	9251194	19227	90137	9161057
RALOXIFENE	Withdrawal_event	Not Specified	9	39.6796	-3.17353	-2.08046	-1.29047	39.6931	0.118057	0.22674	0.435474	39.9947	0.116998	0.22503	0.432814	4079	90181	9270465	90172	9266386	4070	90172	9176214
LINAGLIPTIN	Withdrawal_event	Older adults	1	5.8456	-5.87802	-2.0808	-0.441038	5.84897	NA	NA	NA	5.85888	NA	NA	NA	2867	8423	4131094	8422	4128227	2866	8422	4119805
VALBENAZINE	Withdrawal_event	Adult	7	31.4407	-3.35067	-2.09043	-1.21657	31.4583	0.106133	0.222517	0.466524	31.6222	0.105467	0.221363	0.464616	4724	43833	6585954	43826	6581230	4717	43826	6537404
TAMOXIFEN	Withdrawal_event	Adult	5	22.9483	-3.61944	-2.09198	-1.09723	22.9577	0.0907043	0.217792	0.522946	23.078	0.0901165	0.216656	0.520881	3448	43833	6585954	43828	6582506	3443	43828	6538678
FEXOFENADINE_PSEUDOEPHEDRINE	Withdrawal_event	Not Specified	8	36.0317	-3.27189	-2.10361	-1.27503	36.0429	0.11108	0.221958	0.44351	36.3184	0.110072	0.220274	0.440805	3704	90181	9270465	90173	9266761	3696	90173	9176588
OPICAPONE	Withdrawal_event	Not Specified	1	5.9534	-5.90232	-2.1051	-0.465339	5.95373	NA	NA	NA	6.00239	NA	NA	NA	612	90181	9270465	90180	9269853	611	90180	9179673
MINOXIDIL	Withdrawal_event	Paediatric	1	5.96306	-5.90448	-2.10725	-0.467497	5.97258	NA	NA	NA	5.99338	NA	NA	NA	1434	3115	749097	3114	747663	1433	3114	744549
FREMANEZUMAB	Withdrawal_event	Adult	4	18.9416	-3.84791	-2.11115	-1.03142	18.9481	0.0792818	0.211103	0.562102	19.0483	0.0787562	0.209993	0.559917	2846	43833	6585954	43829	6583108	2842	43829	6539279
SITAGLIPTIN	Withdrawal_event	Adult	10	44.8849	-3.14196	-2.11182	-1.35525	44.9206	0.119826	0.222615	0.413579	45.1548	0.119095	0.22146	0.411813	6744	43833	6585954	43823	6579210	6734	43823	6535387
DIDANOSINE	Withdrawal_event	Not Specified	1	6.00204	-5.91316	-2.11593	-0.476172	6.00237	NA	NA	NA	6.05151	NA	NA	NA	617	90181	9270465	90180	9269848	616	90180	9179668
STAVUDINE	Withdrawal_event	Not Specified	1	6.00204	-5.91316	-2.11593	-0.476172	6.00237	NA	NA	NA	6.05151	NA	NA	NA	617	90181	9270465	90180	9269848	616	90180	9179668
ZOLMITRIPTAN	Withdrawal_event	Not Specified	2	10.3698	-4.70897	-2.12033	-0.760524	10.3708	NA	NA	NA	10.453	NA	NA	NA	1066	90181	9270465	90179	9269399	1064	90179	9179220
LINACLOTIDE	Withdrawal_event	Adult	2	10.4159	-4.71507	-2.12643	-0.766629	10.4179	NA	NA	NA	10.4743	NA	NA	NA	1565	43833	6585954	43831	6584389	1563	43831	6540558
PENICILLIN V	Withdrawal_event	Adult	1	6.04987	-5.92373	-2.1265	-0.486747	6.05057	NA	NA	NA	6.08442	NA	NA	NA	909	43833	6585954	43832	6585045	908	43832	6541213
LASMIDITAN	Withdrawal_event	Not Specified	1	6.05068	-5.92391	-2.12668	-0.486924	6.05102	NA	NA	NA	6.10064	NA	NA	NA	622	90181	9270465	90180	9269843	621	90180	9179663
OCTREOTIDE	Withdrawal_event	Adult	16	71.6201	-2.92086	-2.12794	-1.5077	71.7112	0.136726	0.223117	0.364094	72.0849	0.135918	0.22196	0.362471	10761	43833	6585954	43817	6575193	10745	43817	6531376
IBRUTINIB	Withdrawal_event	Older adults	11	49.7743	-3.10472	-2.12819	-1.40095	50.0048	0.121794	0.219979	0.397317	50.0848	0.121566	0.219627	0.396789	24412	8423	4131094	8412	4106682	24401	8412	4098270
ROPIVACAINE	Withdrawal_event	Not Specified	1	6.0604	-5.92605	-2.12882	-0.489065	6.06074	NA	NA	NA	6.11046	NA	NA	NA	623	90181	9270465	90180	9269842	622	90180	9179662
TRIAMCINOLONE	Withdrawal_event	Not Specified	19	85.0597	-2.85483	-2.13346	-1.55789	85.122	0.142438	0.223209	0.349783	85.7721	0.14122	0.221517	0.347472	8744	90181	9270465	90162	9261721	8725	90162	9171559
TRETINOIN	Withdrawal_event	Not Specified	2	10.4768	-4.7231	-2.13446	-0.774657	10.4778	NA	NA	NA	10.5611	NA	NA	NA	1077	90181	9270465	90179	9269388	1075	90179	9179209
TEGASEROD	Withdrawal_event	Adult	3	14.8751	-4.18561	-2.13517	-0.941374	14.8791	0.0650752	0.201625	0.6247	14.9587	0.0646305	0.200552	0.622321	2235	43833	6585954	43830	6583719	2232	43830	6539889
DOXYCYCLINE	Withdrawal_event	Older adults	1	6.16368	-5.94858	-2.15136	-0.511598	6.16746	NA	NA	NA	6.17802	NA	NA	NA	3023	8423	4131094	8422	4128071	3022	8422	4119649
FLUTICASONE	Withdrawal_event	Older adults	2	10.6208	-4.7419	-2.15326	-0.793454	10.6317	NA	NA	NA	10.6493	NA	NA	NA	5209	8423	4131094	8421	4125885	5207	8421	4117464
FESOTERODINE	Withdrawal_event	Adult	1	6.20295	-5.95706	-2.15983	-0.520077	6.20369	NA	NA	NA	6.23856	NA	NA	NA	932	43833	6585954	43832	6585022	931	43832	6541190
PASIREOTIDE	Withdrawal_event	Not Specified	1	6.21605	-5.95988	-2.16265	-0.522893	6.21641	NA	NA	NA	6.26765	NA	NA	NA	639	90181	9270465	90180	9269826	638	90180	9179646
DEXAMETHASONE	Withdrawal_event	Not Specified	37	167.551	-2.66642	-2.16394	-1.73684	167.794	0.159812	0.220508	0.304256	169.081	0.158486	0.21883	0.30215	17224	90181	9270465	90144	9253241	17187	90144	9163097
CHOLECALCIFEROL	Withdrawal_event	Adult	1	6.22292	-5.96135	-2.16413	-0.524368	6.22366	NA	NA	NA	6.25866	NA	NA	NA	935	43833	6585954	43832	6585019	934	43832	6541187
TOLTERODINE	Withdrawal_event	Adult	1	6.23623	-5.96421	-2.16698	-0.527221	6.23697	NA	NA	NA	6.27207	NA	NA	NA	937	43833	6585954	43832	6585017	936	43832	6541185
SALICYLIC ACID	Withdrawal_event	Not Specified	1	6.3036	-5.97856	-2.18134	-0.541578	6.30397	NA	NA	NA	6.35607	NA	NA	NA	648	90181	9270465	90180	9269817	647	90180	9179637
BUDESONIDE	Withdrawal_event	Not Specified	11	51.7129	-3.15931	-2.18277	-1.45554	51.7362	0.117815	0.212617	0.383703	52.1366	0.116767	0.210984	0.381223	5316	90181	9270465	90170	9265149	5305	90170	9174979
OLMESARTAN	Withdrawal_event	Adult	1	6.32941	-5.98403	-2.1868	-0.54704	6.33018	NA	NA	NA	6.36589	NA	NA	NA	951	43833	6585954	43832	6585003	950	43832	6541171
AMLODIPINE	Withdrawal_event	Not Specified	27	125.031	-2.78611	-2.19054	-1.698	125.167	0.147981	0.215711	0.314441	126.133	0.146732	0.21406	0.312282	12853	90181	9270465	90154	9257612	12826	90154	9167458
CELECOXIB	Withdrawal_event	Not Specified	40	184.701	-2.67501	-2.1931	-1.78096	184.998	0.158642	0.216218	0.294691	186.425	0.157325	0.214564	0.292627	18987	90181	9270465	90141	9251478	18947	90141	9161337
ANASTROZOLE	Withdrawal_event	Adult	6	29.2444	-3.57009	-2.19411	-1.26603	29.2599	0.0921702	0.205059	0.456211	29.4158	0.0915814	0.203972	0.45429	4394	43833	6585954	43827	6581560	4388	43827	6537733
SELEXIPAG	Withdrawal_event	Older adults	2	10.9592	-4.78515	-2.19651	-0.836708	10.9709	NA	NA	NA	10.9893	NA	NA	NA	5375	8423	4131094	8421	4125719	5373	8421	4117298
DOXYCYCLINE	Withdrawal_event	Adult	9	43.0945	-3.29121	-2.19815	-1.40815	43.1281	0.108622	0.208681	0.400911	43.3569	0.10795	0.207579	0.399158	6475	43833	6585954	43824	6579479	6466	43824	6535655
AZILSARTAN	Withdrawal_event	Not Specified	1	6.39115	-5.99701	-2.19978	-0.560024	6.39153	NA	NA	NA	6.4445	NA	NA	NA	657	90181	9270465	90180	9269808	656	90180	9179628
TOCILIZUMAB	Withdrawal_event	Older adults	5	24.775	-3.72767	-2.20021	-1.20546	24.8333	0.0837976	0.201342	0.483769	24.874	0.0836305	0.201013	0.483154	12151	8423	4131094	8418	4118943	12146	8418	4110525
HYDROCHLOROTHIAZIDE_LOSARTAN	Withdrawal_event	Adult	1	6.39596	-5.99802	-2.20079	-0.561032	6.39675	NA	NA	NA	6.43291	NA	NA	NA	961	43833	6585954	43832	6584993	960	43832	6541161
PIPERACILLIN_TAZOBACTAM	Withdrawal_event	Older adults	1	6.4165	-6.00231	-2.20508	-0.565323	6.42063	NA	NA	NA	6.43172	NA	NA	NA	3147	8423	4131094	8422	4127947	3146	8422	4119525
NAPROXEN	Withdrawal_event	Older adults	6	29.6215	-3.58827	-2.21228	-1.28421	29.7049	0.0907339	0.201987	0.449652	29.7535	0.0905558	0.201657	0.449067	14528	8423	4131094	8417	4116566	14522	8417	4108149
IVACAFTOR	Withdrawal_event	Adult	5	25.0514	-3.74336	-2.2159	-1.22115	25.0629	0.083081	0.199498	0.479045	25.1974	0.0825413	0.198434	0.477044	3764	43833	6585954	43828	6582190	3759	43828	6538362
CYCLOPHOSPHAMIDE	Withdrawal_event	Older adults	3	15.7854	-4.26859	-2.21815	-1.02435	15.8094	0.061203	0.189761	0.588356	15.8356	0.0610749	0.189447	0.58764	7742	8423	4131094	8420	4123352	7739	8420	4114932
HYDRALAZINE	Withdrawal_event	Adult	1	6.48914	-6.01738	-2.22015	-0.580395	6.48995	NA	NA	NA	6.52674	NA	NA	NA	975	43833	6585954	43832	6584979	974	43832	6541147
SUMATRIPTAN	Withdrawal_event	Adult	13	62.7616	-3.11799	-2.22837	-1.55048	62.833	0.120172	0.206898	0.356212	63.1672	0.119446	0.205803	0.354593	9430	43833	6585954	43820	6576524	9417	43820	6532704
PSEUDOEPHEDRINE	Withdrawal_event	Not Specified	6	29.9615	-3.60447	-2.22848	-1.3004	29.9695	0.0900113	0.200203	0.445293	30.205	0.0891702	0.198642	0.442511	3080	90181	9270465	90175	9267385	3074	90175	9177210
DALFAMPRIDINE	Withdrawal_event	Adult	25	119.64	-2.85712	-2.23614	-1.72635	119.899	0.140914	0.208509	0.308529	120.536	0.140093	0.207407	0.307065	17976	43833	6585954	43808	6567978	17951	43808	6524170
ITRACONAZOLE	Withdrawal_event	Not Specified	2	11.3134	-4.82906	-2.24042	-0.880622	11.3146	NA	NA	NA	11.4061	NA	NA	NA	1163	90181	9270465	90179	9269302	1161	90179	9179123
ALGLUCOSIDASE ALFA	Withdrawal_event	Adult	1	6.58897	-6.03784	-2.24061	-0.600857	6.58981	NA	NA	NA	6.62727	NA	NA	NA	990	43833	6585954	43832	6584964	989	43832	6541132
VALSARTAN	Withdrawal_event	Adult	9	44.4123	-3.33418	-2.24111	-1.45112	44.4483	0.105394	0.202483	0.389009	44.686	0.104741	0.201406	0.387281	6673	43833	6585954	43824	6579281	6664	43824	6535457
ACETYLSALICYLIC ACID	Withdrawal_event	Paediatric	1	6.59929	-6.03994	-2.24271	-0.602954	6.61117	NA	NA	NA	6.63465	NA	NA	NA	1587	3115	749097	3114	747510	1586	3114	744396
IDELALISIB	Withdrawal_event	Older adults	1	6.60205	-6.0405	-2.24327	-0.603515	6.60644	NA	NA	NA	6.6179	NA	NA	NA	3238	8423	4131094	8422	4127856	3237	8422	4119434
CHOLECALCIFEROL	Withdrawal_event	Not Specified	2	11.469	-4.84795	-2.25931	-0.899506	11.4703	NA	NA	NA	11.5633	NA	NA	NA	1179	90181	9270465	90179	9269286	1177	90179	9179107
GADOBENATE_DIMEGLUMINE	Withdrawal_event	Adult	1	6.68881	-6.05802	-2.26079	-0.621032	6.68967	NA	NA	NA	6.7278	NA	NA	NA	1005	43833	6585954	43832	6584949	1004	43832	6541117
MESALAMINE	Withdrawal_event	Adult	5	25.87	-3.78886	-2.2614	-1.26665	25.8824	0.080449	0.193182	0.463886	26.0223	0.0799259	0.192143	0.461912	3887	43833	6585954	43828	6582067	3882	43828	6538239
HYDROCHLOROTHIAZIDE	Withdrawal_event	Adult	4	21.0781	-3.99833	-2.26157	-1.18184	21.0863	0.0712375	0.189697	0.50514	21.2008	0.070765	0.188672	0.503034	3167	43833	6585954	43829	6582787	3163	43829	6538958
BICALUTAMIDE	Withdrawal_event	Not Specified	2	11.4885	-4.85029	-2.26165	-0.901849	11.4897	NA	NA	NA	11.5829	NA	NA	NA	1181	90181	9270465	90179	9269284	1179	90179	9179105
MIRABEGRON	Withdrawal_event	Older adults	3	16.2971	-4.31323	-2.26279	-1.06899	16.3229	0.0592771	0.183791	0.569849	16.3502	0.059153	0.183484	0.569141	7993	8423	4131094	8420	4123101	7990	8420	4114681
GOLIMUMAB	Withdrawal_event	Paediatric	1	6.71988	-6.06424	-2.26701	-0.627254	6.73224	NA	NA	NA	6.75622	NA	NA	NA	1616	3115	749097	3114	747481	1615	3114	744367
SILODOSIN	Withdrawal_event	Not Specified	1	6.72189	-6.06464	-2.26741	-0.627657	6.72232	NA	NA	NA	6.77854	NA	NA	NA	691	90181	9270465	90180	9269774	690	90180	9179594
RIBOCICLIB	Withdrawal_event	Older adults	1	6.73458	-6.06717	-2.26995	-0.630189	6.73917	NA	NA	NA	6.7509	NA	NA	NA	3303	8423	4131094	8422	4127791	3302	8422	4119369
CLARITHROMYCIN	Withdrawal_event	Adult	7	35.6736	-3.53021	-2.26998	-1.39612	35.697	0.0935249	0.196095	0.411155	35.8894	0.0929334	0.195044	0.409347	5360	43833	6585954	43826	6580594	5353	43826	6536768
METFORMIN_VILDAGLIPTIN	Withdrawal_event	Not Specified	1	6.74135	-6.06852	-2.2713	-0.631538	6.74178	NA	NA	NA	6.79818	NA	NA	NA	693	90181	9270465	90180	9269772	692	90180	9179592
SACITUZUMAB	Withdrawal_event	Not Specified	1	6.75108	-6.07046	-2.27323	-0.633475	6.75151	NA	NA	NA	6.80801	NA	NA	NA	694	90181	9270465	90180	9269771	693	90180	9179591
CARVEDILOL	Withdrawal_event	Not Specified	10	50.3121	-3.30492	-2.27478	-1.51821	50.3346	0.106956	0.198671	0.36903	50.731	0.105993	0.197118	0.366586	5172	90181	9270465	90171	9265293	5162	90171	9175122
AVATROMBOPAG	Withdrawal_event	Not Specified	1	6.77053	-6.07433	-2.2771	-0.637341	6.77096	NA	NA	NA	6.82766	NA	NA	NA	696	90181	9270465	90180	9269769	695	90180	9179589
ACETAMINOPHEN	Withdrawal_event	Paediatric	8	40.7018	-3.44545	-2.27717	-1.44859	41.1348	0.0972015	0.194483	0.389125	41.2746	0.0968166	0.193824	0.388029	9788	3115	749097	3107	739309	9780	3107	736202
ECULIZUMAB	Withdrawal_event	Older adults	1	6.82021	-6.08415	-2.28692	-0.647165	6.82493	NA	NA	NA	6.83684	NA	NA	NA	3345	8423	4131094	8422	4127749	3344	8422	4119327
LANREOTIDE	Withdrawal_event	Adult	4	21.4707	-4.02434	-2.28759	-1.20786	21.4793	0.0699333	0.186226	0.495902	21.5965	0.0694693	0.185216	0.493812	3226	43833	6585954	43829	6582728	3222	43829	6538899
FLIBANSERIN	Withdrawal_event	Not Specified	1	6.8289	-6.08586	-2.28863	-0.648876	6.82934	NA	NA	NA	6.88661	NA	NA	NA	702	90181	9270465	90180	9269763	701	90180	9179583
LORATADINE_PSEUDOEPHEDRINE	Withdrawal_event	Adult	2	11.7404	-4.88029	-2.29164	-0.931842	11.743	NA	NA	NA	11.8083	NA	NA	NA	1764	43833	6585954	43831	6584190	1762	43831	6540359
BOCEPREVIR	Withdrawal_event	Adult	1	6.85519	-6.09103	-2.2938	-0.654043	6.85611	NA	NA	NA	6.89535	NA	NA	NA	1030	43833	6585954	43832	6584924	1029	43832	6541092
OMALIZUMAB	Withdrawal_event	Paediatric	2	11.7931	-4.88648	-2.29784	-0.938041	11.8303	NA	NA	NA	11.8714	NA	NA	NA	2836	3115	749097	3113	746261	2834	3113	743148
GADOTERATE_MEGLUMINE	Withdrawal_event	Adult	2	11.7936	-4.88655	-2.29791	-0.938104	11.7962	NA	NA	NA	11.8619	NA	NA	NA	1772	43833	6585954	43831	6584182	1770	43831	6540351
DILTIAZEM	Withdrawal_event	Not Specified	4	21.6346	-4.03506	-2.2983	-1.21857	21.6388	0.0694384	0.184853	0.492101	21.8121	0.0687652	0.183384	0.489053	2224	90181	9270465	90177	9268241	2220	90177	9178064
DIROXIMEL	Withdrawal_event	Adult	3	16.7453	-4.35122	-2.30078	-1.10698	16.7506	0.0577999	0.179098	0.554954	16.8427	0.057406	0.178118	0.552663	2516	43833	6585954	43830	6583438	2513	43830	6539608
VALSARTAN	Withdrawal_event	Older adults	4	21.6758	-4.03775	-2.30099	-1.22126	21.7214	0.0691114	0.18415	0.490674	21.7577	0.0689707	0.183843	0.490037	10631	8423	4131094	8419	4120463	10627	8419	4112044
TENOFOVIR_DISOPROXIL	Withdrawal_event	Not Specified	2	11.829	-4.89069	-2.30205	-0.94225	11.8303	NA	NA	NA	11.9268	NA	NA	NA	1216	90181	9270465	90179	9269249	1214	90179	9179070
GEFITINIB	Withdrawal_event	Adult	1	6.91509	-6.10273	-2.3055	-0.665745	6.91603	NA	NA	NA	6.95567	NA	NA	NA	1039	43833	6585954	43832	6584915	1038	43832	6541083
GEMCITABINE	Withdrawal_event	Older adults	3	16.8028	-4.35602	-2.30558	-1.11178	16.8304	0.0574894	0.178249	0.552671	16.8587	0.0573692	0.17795	0.551971	8241	8423	4131094	8420	4122853	8238	8420	4114433
AMIFAMPRIDINE	Withdrawal_event	Not Specified	1	6.9359	-6.10677	-2.30955	-0.669788	6.93636	NA	NA	NA	6.99468	NA	NA	NA	713	90181	9270465	90180	9269752	712	90180	9179572
PENICILLIN	Withdrawal_event	Not Specified	1	6.94563	-6.10866	-2.31143	-0.671674	6.94609	NA	NA	NA	7.0045	NA	NA	NA	714	90181	9270465	90180	9269751	713	90180	9179571
INSULIN DETEMIR	Withdrawal_event	Adult	2	11.9134	-4.90054	-2.3119	-0.952095	11.9161	NA	NA	NA	11.9825	NA	NA	NA	1790	43833	6585954	43831	6584164	1788	43831	6540333
BOSENTAN	Withdrawal_event	Paediatric	2	11.9635	-4.90635	-2.31771	-0.957912	12.002	NA	NA	NA	12.0439	NA	NA	NA	2877	3115	749097	3113	746220	2875	3113	743107
FEXOFENADINE_PSEUDOEPHEDRINE	Withdrawal_event	Adult	3	16.9916	-4.37168	-2.32123	-1.12744	16.997	0.0569613	0.176502	0.546913	17.0908	0.0565733	0.175533	0.544636	2553	43833	6585954	43830	6583401	2550	43830	6539571
DASATINIB	Withdrawal_event	Older adults	2	12.0317	-4.91422	-2.32558	-0.965781	12.0461	NA	NA	NA	12.0666	NA	NA	NA	5901	8423	4131094	8421	4125193	5899	8421	4116772
ETHINYLESTRADIOL_DESOGESTREL	Withdrawal_event	Not Specified	4	22.1599	-4.0689	-2.33214	-1.25241	22.1643	0.0677905	0.18047	0.480443	22.3428	0.0671333	0.179029	0.477427	2278	90181	9270465	90177	9268187	2274	90177	9178010
RAMELTEON	Withdrawal_event	Adult	1	7.06152	-6.13094	-2.33371	-0.693955	7.06249	NA	NA	NA	7.10312	NA	NA	NA	1061	43833	6585954	43832	6584893	1060	43832	6541061
MAGNESIUM	Withdrawal_event	Not Specified	3	17.1695	-4.38628	-2.33584	-1.14204	17.1722	0.0563979	0.174701	0.541161	17.3115	0.0558367	0.173296	0.537843	1765	90181	9270465	90178	9268700	1762	90178	9178522
ESTRADIOL_NORGESTIMATE	Withdrawal_event	Adult	2	12.1264	-4.92508	-2.33644	-0.976638	12.1292	NA	NA	NA	12.1971	NA	NA	NA	1822	43833	6585954	43831	6584132	1820	43831	6540301
MELPHALAN	Withdrawal_event	Not Specified	5	27.3253	-3.86636	-2.33889	-1.34415	27.3321	0.0762003	0.182935	0.439175	27.5515	0.0754754	0.181478	0.436358	2809	90181	9270465	90176	9267656	2804	90176	9177480
GIVOSIRAN	Withdrawal_event	Not Specified	1	7.111	-6.14035	-2.34312	-0.703367	7.11149	NA	NA	NA	7.17152	NA	NA	NA	731	90181	9270465	90180	9269734	730	90180	9179554
DIGOXIN	Withdrawal_event	Adult	3	17.3177	-4.39833	-2.34788	-1.15409	17.3233	0.0558875	0.173177	0.536617	17.4193	0.055507	0.172222	0.534357	2602	43833	6585954	43830	6583352	2599	43830	6539522
CLARITHROMYCIN	Withdrawal_event	Older adults	1	7.16275	-6.15013	-2.3529	-0.713142	7.168	NA	NA	NA	7.18061	NA	NA	NA	3513	8423	4131094	8422	4127581	3512	8422	4119159
DROTRECOGIN_ALFA	Withdrawal_event	Adult	1	7.17466	-6.15237	-2.35514	-0.715383	7.17567	NA	NA	NA	7.21705	NA	NA	NA	1078	43833	6585954	43832	6584876	1077	43832	6541044
ROSUVASTATIN	Withdrawal_event	Adult	28	146.062	-2.94643	-2.36248	-1.87792	146.457	0.132019	0.191182	0.276859	147.253	0.131244	0.190149	0.275493	21946	43833	6585954	43805	6564008	21918	43805	6520203
BUSULFAN	Withdrawal_event	Adult	1	7.21459	-6.15985	-2.36263	-0.72287	7.21562	NA	NA	NA	7.25727	NA	NA	NA	1084	43833	6585954	43832	6584870	1083	43832	6541038
SILDENAFIL	Withdrawal_event	Adult	20	104.991	-3.06479	-2.36342	-1.80067	105.195	0.122681	0.190123	0.29464	105.767	0.12195	0.189095	0.29321	15775	43833	6585954	43813	6570179	15755	43813	6526366
GLYBURIDE	Withdrawal_event	Not Specified	1	7.22774	-6.16231	-2.36508	-0.725326	7.22824	NA	NA	NA	7.28942	NA	NA	NA	743	90181	9270465	90180	9269722	742	90180	9179542
INSULIN GLULISINE	Withdrawal_event	Not Specified	1	7.22774	-6.16231	-2.36508	-0.725326	7.22824	NA	NA	NA	7.28942	NA	NA	NA	743	90181	9270465	90180	9269722	742	90180	9179542
FLUOCINOLONE	Withdrawal_event	Not Specified	1	7.23746	-6.16413	-2.3669	-0.727141	7.23797	NA	NA	NA	7.29925	NA	NA	NA	744	90181	9270465	90180	9269721	743	90180	9179541
CRIZOTINIB	Withdrawal_event	Older adults	1	7.26062	-6.16844	-2.37121	-0.731452	7.26602	NA	NA	NA	7.27883	NA	NA	NA	3561	8423	4131094	8422	4127533	3560	8422	4119111
CYCLOSPORINE	Withdrawal_event	Adult	18	95.2206	-3.11442	-2.3713	-1.78198	95.3888	0.118913	0.188701	0.299447	95.9082	0.1182	0.187679	0.297999	14307	43833	6585954	43815	6571647	14289	43815	6527832
DUTASTERIDE	Withdrawal_event	Adult	1	7.27449	-6.17101	-2.37379	-0.734028	7.27553	NA	NA	NA	7.31759	NA	NA	NA	1093	43833	6585954	43832	6584861	1092	43832	6541029
DARUNAVIR	Withdrawal_event	Adult	1	7.2878	-6.17348	-2.37625	-0.736496	7.28885	NA	NA	NA	7.33099	NA	NA	NA	1095	43833	6585954	43832	6584859	1094	43832	6541027
LEDIPASVIR_SOFOSBUVIR	Withdrawal_event	Adult	17	90.402	-3.14381	-2.37696	-1.7728	90.5537	0.116731	0.187734	0.301926	91.0474	0.116029	0.186716	0.300468	13583	43833	6585954	43816	6572371	13566	43816	6528555
VISMODEGIB	Withdrawal_event	Adult	1	7.32108	-6.17963	-2.38241	-0.742648	7.32214	NA	NA	NA	7.3645	NA	NA	NA	1100	43833	6585954	43832	6584854	1099	43832	6541022
RUXOLITINIB	Withdrawal_event	Not Specified	101	529.172	-2.67883	-2.38362	-2.11614	531.699	0.156311	0.189957	0.230846	535.95	0.155015	0.18845	0.229098	54398	90181	9270465	90080	9216067	54297	90080	9125987
ISOTRETINOIN	Withdrawal_event	Paediatric	8	43.937	-3.55451	-2.38623	-1.55764	44.4512	0.0899477	0.179973	0.360101	44.6052	0.0895895	0.179351	0.359048	10566	3115	749097	3107	738531	10558	3107	735424
VANCOMYCIN	Withdrawal_event	Adult	9	49.2376	-3.4814	-2.38834	-1.59834	49.2828	0.095051	0.182619	0.350862	49.553	0.0944576	0.181624	0.349228	7398	43833	6585954	43824	6578556	7389	43824	6534732
MACITENTAN	Withdrawal_event	Older adults	6	33.6851	-3.77085	-2.39486	-1.46678	33.7963	0.0797481	0.177534	0.395225	33.8533	0.0795906	0.177236	0.394675	16521	8423	4131094	8417	4114573	16515	8417	4106156
KETOROLAC	Withdrawal_event	Not Specified	4	23.2883	-4.13901	-2.40225	-1.32252	23.2933	0.0645023	0.171723	0.457176	23.4828	0.0638768	0.170337	0.45423	2394	90181	9270465	90177	9268071	2390	90177	9177894
PENICILLIN V	Withdrawal_event	Not Specified	1	7.43202	-6.19995	-2.40273	-0.762968	7.43255	NA	NA	NA	7.49574	NA	NA	NA	764	90181	9270465	90180	9269701	763	90180	9179521
DEUTETRABENAZINE	Withdrawal_event	Not Specified	3	18.0353	-4.45529	-2.40485	-1.21105	18.0383	0.0536876	0.166313	0.515202	18.1861	0.0531539	0.164962	0.511954	1854	90181	9270465	90178	9268611	1851	90178	9178433
ESTROGENS_MEDROXYPROGESTERONE	Withdrawal_event	Not Specified	14	76.4311	-3.26126	-2.40751	-1.75067	76.4841	0.108455	0.183045	0.308933	77.0983	0.10749	0.181586	0.306759	7857	90181	9270465	90167	9262608	7843	90167	9172441
EFAVIRENZ	Withdrawal_event	Adult	2	12.8052	-5.00063	-2.41199	-1.05219	12.8084	NA	NA	NA	12.8808	NA	NA	NA	1924	43833	6585954	43831	6584030	1922	43831	6540199
CEFAZOLIN	Withdrawal_event	Adult	1	7.49412	-6.2112	-2.41398	-0.77422	7.49523	NA	NA	NA	7.53876	NA	NA	NA	1126	43833	6585954	43832	6584828	1125	43832	6540996
IBUPROFEN	Withdrawal_event	Not Specified	49	265.15	-2.85644	-2.42403	-2.04863	265.787	0.13936	0.184358	0.243885	267.922	0.13818	0.182889	0.242064	27257	90181	9270465	90132	9243208	27208	90132	9153076
IPRATROPIUM	Withdrawal_event	Not Specified	3	18.3369	-4.47857	-2.42813	-1.23434	18.34	0.0528037	0.163577	0.506735	18.4907	0.0522789	0.162244	0.503511	1885	90181	9270465	90178	9268580	1882	90178	9178402
METRONIDAZOLE	Withdrawal_event	Older adults	1	7.59093	-6.22857	-2.43134	-0.791585	7.59687	NA	NA	NA	7.61036	NA	NA	NA	3723	8423	4131094	8422	4127371	3722	8422	4118949
REMDESIVIR	Withdrawal_event	Older adults	1	7.60928	-6.23184	-2.43461	-0.794853	7.61525	NA	NA	NA	7.62878	NA	NA	NA	3732	8423	4131094	8422	4127362	3731	8422	4118940
TEDUGLUTIDE_WATER	Withdrawal_event	Adult	1	7.63389	-6.23621	-2.43898	-0.799226	7.63505	NA	NA	NA	7.67951	NA	NA	NA	1147	43833	6585954	43832	6584807	1146	43832	6540975
MECHLORETHAMINE	Withdrawal_event	Not Specified	1	7.65576	-6.24008	-2.44286	-0.803099	7.65632	NA	NA	NA	7.72172	NA	NA	NA	787	90181	9270465	90180	9269678	786	90180	9179498
NEVIRAPINE	Withdrawal_event	Adult	2	13.0981	-5.03204	-2.4434	-1.0836	13.1014	NA	NA	NA	13.1758	NA	NA	NA	1968	43833	6585954	43831	6583986	1966	43831	6540155
METFORMIN	Withdrawal_event	Adult	21	116.478	-3.12672	-2.44383	-1.89304	116.733	0.117313	0.179898	0.275871	117.376	0.116611	0.178913	0.274502	17501	43833	6585954	43812	6568453	17480	43812	6524641
GEFITINIB	Withdrawal_event	Not Specified	2	13.1714	-5.0398	-2.45116	-1.09136	13.173	NA	NA	NA	13.2828	NA	NA	NA	1354	90181	9270465	90179	9269111	1352	90179	9178932
DICLOFENAC	Withdrawal_event	Adult	17	95.2938	-3.21943	-2.45258	-1.84842	95.4644	0.110724	0.178077	0.286399	95.9911	0.110055	0.1771	0.284989	14318	43833	6585954	43816	6571636	14301	43816	6527820
CANNABIDIOL	Withdrawal_event	Adult	1	7.71376	-6.25031	-2.45308	-0.813322	7.71494	NA	NA	NA	7.75994	NA	NA	NA	1159	43833	6585954	43832	6584795	1158	43832	6540963
APREPITANT	Withdrawal_event	Adult	1	7.71376	-6.25031	-2.45308	-0.813322	7.71494	NA	NA	NA	7.75994	NA	NA	NA	1159	43833	6585954	43832	6584795	1158	43832	6540963
TOLTERODINE	Withdrawal_event	Not Specified	5	29.6211	-3.98074	-2.45327	-1.45852	29.6292	0.0702884	0.168753	0.405151	29.8712	0.0696186	0.167385	0.402448	3045	90181	9270465	90176	9267420	3040	90176	9177244
IRBESARTAN	Withdrawal_event	Adult	1	7.72041	-6.25148	-2.45425	-0.814491	7.7216	NA	NA	NA	7.76664	NA	NA	NA	1160	43833	6585954	43832	6584794	1159	43832	6540962
PRASTERONE	Withdrawal_event	Not Specified	1	7.74331	-6.25549	-2.45826	-0.818504	7.74389	NA	NA	NA	7.81014	NA	NA	NA	796	90181	9270465	90180	9269669	795	90180	9179489
HUMAN IMMUNOGLOBULIN G	Withdrawal_event	Older adults	4	24.2388	-4.19553	-2.45878	-1.37905	24.2972	0.0617837	0.164628	0.438666	24.3387	0.0616578	0.164347	0.438062	11888	8423	4131094	8419	4119206	11884	8419	4110787
TASIMELTEON	Withdrawal_event	Adult	2	13.2512	-5.04819	-2.45955	-1.09975	13.2546	NA	NA	NA	13.33	NA	NA	NA	1991	43833	6585954	43831	6583963	1989	43831	6540132
URSODIOL	Withdrawal_event	Not Specified	1	7.77249	-6.26059	-2.46336	-0.823602	7.77308	NA	NA	NA	7.83962	NA	NA	NA	799	90181	9270465	90180	9269666	798	90180	9179486
SAPROPTERIN	Withdrawal_event	Adult	1	7.78031	-6.26195	-2.46472	-0.824965	7.78152	NA	NA	NA	7.82696	NA	NA	NA	1169	43833	6585954	43832	6584785	1168	43832	6540953
IVACAFTOR	Withdrawal_event	Paediatric	1	7.78441	-6.26266	-2.46544	-0.825679	7.80141	NA	NA	NA	7.82987	NA	NA	NA	1872	3115	749097	3114	747225	1871	3114	744111
FEXOFENADINE	Withdrawal_event	Not Specified	24	135.284	-3.10538	-2.47046	-1.95131	135.451	0.118797	0.177185	0.264272	136.548	0.117761	0.175763	0.262332	13907	90181	9270465	90157	9256558	13883	90157	9166401
HYDROCHLOROTHIAZIDE_LISINOPRIL	Withdrawal_event	Adult	1	7.82025	-6.26889	-2.47166	-0.831906	7.82146	NA	NA	NA	7.86717	NA	NA	NA	1175	43833	6585954	43832	6584779	1174	43832	6540947
BUDESONIDE_FORMOTEROL	Withdrawal_event	Adult	10	57.7833	-3.50284	-2.47269	-1.71612	57.8464	0.0930411	0.172872	0.321198	58.1673	0.0924616	0.171918	0.319654	8682	43833	6585954	43823	6577272	8672	43823	6533449
NATALIZUMAB	Withdrawal_event	Older adults	2	13.3794	-5.06159	-2.47295	-1.11315	13.3975	NA	NA	NA	13.4209	NA	NA	NA	6562	8423	4131094	8421	4124532	6560	8421	4116111
ACETYLSALICYLIC ACID	Withdrawal_event	Adult	22	125.25	-3.14832	-2.48257	-1.94298	125.546	0.115399	0.175234	0.266094	126.242	0.114707	0.174269	0.264758	18819	43833	6585954	43811	6567135	18797	43811	6523324
DIPHENHYDRAMINE_IBUPROFEN	Withdrawal_event	Not Specified	13	75.0498	-3.37409	-2.48447	-1.80658	75.1015	0.100553	0.173099	0.297984	75.7119	0.099651	0.171703	0.295853	7715	90181	9270465	90168	9262750	7702	90168	9172582
MEPREDNISONE	Withdrawal_event	Adult	9	52.7118	-3.57881	-2.48575	-1.69575	52.7644	0.0887769	0.17057	0.32772	53.0579	0.0882201	0.169626	0.326149	7920	43833	6585954	43824	6578034	7911	43824	6534210
SILDENAFIL	Withdrawal_event	Older adults	4	24.8994	-4.23355	-2.4968	-1.41707	24.9613	0.0601395	0.160248	0.426996	25.0043	0.0600169	0.159973	0.4264	12212	8423	4131094	8419	4118882	12208	8419	4110463
CEPHALEXIN	Withdrawal_event	Not Specified	3	19.2805	-4.54909	-2.49865	-1.30485	19.2839	0.0502167	0.15557	0.481951	19.4439	0.0497182	0.15429	0.478806	1982	90181	9270465	90178	9268483	1979	90178	9178305
AZITHROMYCIN	Withdrawal_event	Adult	7	42.2426	-3.77095	-2.51071	-1.63685	42.2766	0.0789634	0.165576	0.347192	42.5132	0.0784598	0.164655	0.345543	6347	43833	6585954	43826	6579607	6340	43826	6535781
ELUXADOLINE	Withdrawal_event	Not Specified	2	13.8134	-5.10601	-2.51737	-1.15757	13.8153	NA	NA	NA	13.9313	NA	NA	NA	1420	90181	9270465	90179	9269045	1418	90179	9178866
ERYTHROMYCIN	Withdrawal_event	Adult	1	8.1264	-6.32102	-2.5238	-0.884038	8.12772	NA	NA	NA	8.17549	NA	NA	NA	1221	43833	6585954	43832	6584733	1220	43832	6540901
LOPINAVIR_RITONAVIR	Withdrawal_event	Adult	2	13.8967	-5.11438	-2.52574	-1.16594	13.9005	NA	NA	NA	13.9803	NA	NA	NA	2088	43833	6585954	43831	6583866	2086	43831	6540035
PHENTERMINE_TOPIRAMATE	Withdrawal_event	Adult	1	8.1863	-6.33101	-2.53378	-0.894022	8.18764	NA	NA	NA	8.23581	NA	NA	NA	1230	43833	6585954	43832	6584724	1229	43832	6540892
ZINC	Withdrawal_event	Adult	2	13.9899	-5.12369	-2.53505	-1.17525	13.9937	NA	NA	NA	14.0741	NA	NA	NA	2102	43833	6585954	43831	6583852	2100	43831	6540021
OSPEMIFENE	Withdrawal_event	Not Specified	1	8.20051	-6.33337	-2.53614	-0.896381	8.20117	NA	NA	NA	8.27191	NA	NA	NA	843	90181	9270465	90180	9269622	842	90180	9179442
TEGASEROD	Withdrawal_event	Not Specified	2	14.008	-5.12549	-2.53685	-1.17705	14.0099	NA	NA	NA	14.1279	NA	NA	NA	1440	90181	9270465	90179	9269025	1438	90179	9178846
BOSUTINIB	Withdrawal_event	Older adults	1	8.23115	-6.33844	-2.54121	-0.901452	8.23822	NA	NA	NA	8.25302	NA	NA	NA	4037	8423	4131094	8422	4127057	4036	8422	4118635
AMLODIPINE_OLMESARTAN	Withdrawal_event	Not Specified	2	14.0858	-5.13321	-2.54457	-1.18476	14.0877	NA	NA	NA	14.2065	NA	NA	NA	1448	90181	9270465	90179	9269017	1446	90179	9178838
LEVOTHYROXINE	Withdrawal_event	Adult	19	113.297	-3.26629	-2.54492	-1.96936	113.541	0.106755	0.16734	0.262308	114.176	0.106108	0.166409	0.260981	17023	43833	6585954	43814	6568931	17004	43814	6525117
SIMVASTATIN	Withdrawal_event	Not Specified	15	90.5169	-3.37559	-2.55387	-1.91615	90.5928	0.0998567	0.165576	0.274548	91.336	0.0989633	0.164229	0.272536	9305	90181	9270465	90166	9261160	9290	90166	9170994
GADOPENTETATE_DIMEGLUMINE	Withdrawal_event	Not Specified	3	20.1073	-4.60817	-2.55773	-1.36393	20.1111	0.0481495	0.149171	0.462144	20.2792	0.0476719	0.147934	0.459067	2067	90181	9270465	90178	9268398	2064	90178	9178220
NILOTINIB	Withdrawal_event	Adult	10	61.3573	-3.5887	-2.55855	-1.80198	61.4293	0.0876126	0.162789	0.30247	61.7743	0.0870646	0.16188	0.300984	9219	43833	6585954	43823	6576735	9209	43823	6532912
ITRACONAZOLE	Withdrawal_event	Adult	1	8.33938	-6.35621	-2.55898	-0.919225	8.34077	NA	NA	NA	8.38997	NA	NA	NA	1253	43833	6585954	43832	6584701	1252	43832	6540869
NITROGLYCERIN	Withdrawal_event	Not Specified	3	20.1268	-4.60953	-2.55909	-1.3653	20.1306	0.0481029	0.149027	0.461698	20.2989	0.0476258	0.147791	0.458622	2069	90181	9270465	90178	9268396	2066	90178	9178218
CETUXIMAB	Withdrawal_event	Older adults	2	14.2705	-5.15135	-2.56271	-1.20291	14.2913	NA	NA	NA	14.3164	NA	NA	NA	6999	8423	4131094	8421	4124095	6997	8421	4115674
BORTEZOMIB	Withdrawal_event	Older adults	3	20.1976	-4.61448	-2.56404	-1.37024	20.239	0.0478056	0.148229	0.459608	20.2742	0.047706	0.147971	0.458966	9906	8423	4131094	8420	4121188	9903	8420	4112768
CEFUROXIME	Withdrawal_event	Not Specified	2	14.3387	-5.15801	-2.56937	-1.20957	14.3407	NA	NA	NA	14.4619	NA	NA	NA	1474	90181	9270465	90179	9268991	1472	90179	9178812
ESTRADIOL_NORGESTIMATE	Withdrawal_event	Not Specified	4	26.2553	-4.30858	-2.57183	-1.4921	26.2617	0.057206	0.152313	0.405537	26.4805	0.0566511	0.151055	0.402773	2699	90181	9270465	90177	9267766	2695	90177	9177589
PARATHYROID	Withdrawal_event	Not Specified	4	26.3428	-4.3133	-2.57654	-1.49681	26.3493	0.0570157	0.151806	0.40419	26.5689	0.0564626	0.150552	0.401431	2708	90181	9270465	90177	9267757	2704	90177	9177580
ILOPROST	Withdrawal_event	Not Specified	1	8.59935	-6.39803	-2.6008	-0.961044	8.60008	NA	NA	NA	8.67474	NA	NA	NA	884	90181	9270465	90180	9269581	883	90180	9179401
GALCANEZUMAB	Withdrawal_event	Adult	6	38.9814	-3.97865	-2.60266	-1.67458	39.0108	0.0691225	0.153804	0.342227	39.2321	0.0686761	0.152936	0.340575	5857	43833	6585954	43827	6580097	5851	43827	6536270
OMEGA3	Withdrawal_event	Not Specified	2	14.7181	-5.19443	-2.60579	-1.24599	14.7202	NA	NA	NA	14.8452	NA	NA	NA	1513	90181	9270465	90179	9268952	1511	90179	9178773
TOCILIZUMAB	Withdrawal_event	Paediatric	1	8.67014	-6.40921	-2.61198	-0.972224	8.69155	NA	NA	NA	8.72374	NA	NA	NA	2085	3115	749097	3114	747012	2084	3114	743898
ELBASVIR_GRAZOPREVIR	Withdrawal_event	Adult	2	14.7886	-5.2011	-2.61245	-1.25265	14.7929	NA	NA	NA	14.8786	NA	NA	NA	2222	43833	6585954	43831	6583732	2220	43831	6539901
PANTOPRAZOLE	Withdrawal_event	Adult	15	94.6349	-3.43943	-2.61771	-1.97999	94.8073	0.0954001	0.158216	0.262392	95.343	0.0948134	0.157327	0.261057	14219	43833	6585954	43818	6571735	14204	43818	6527917
LEVODOPA	Withdrawal_event	Not Specified	7	45.7497	-3.88472	-2.62448	-1.75062	45.7694	0.0729501	0.152941	0.320641	46.1504	0.072268	0.151678	0.318346	4703	90181	9270465	90174	9265762	4696	90174	9175588
ISONIAZID	Withdrawal_event	Not Specified	1	8.755	-6.4225	-2.62527	-0.985513	8.75575	NA	NA	NA	8.83194	NA	NA	NA	900	90181	9270465	90180	9269565	899	90180	9179385
TREPROSTINIL	Withdrawal_event	Older adults	5	33.4547	-4.15357	-2.62611	-1.63136	33.5682	0.0619895	0.148951	0.357903	33.6268	0.061865	0.148691	0.357376	16408	8423	4131094	8418	4114686	16403	8418	4106268
MEDROXYPROGESTERONE	Withdrawal_event	Adult	12	76.9512	-3.56155	-2.63136	-1.93016	77.0654	0.0884494	0.155712	0.274125	77.502	0.0878994	0.154835	0.272741	11562	43833	6585954	43821	6574392	11550	43821	6530571
INTERFERONS	Withdrawal_event	Adult	100	622.538	-2.92888	-2.63212	-2.36338	630.066	0.130449	0.158713	0.193101	633.661	0.129682	0.157813	0.192047	93537	43833	6585954	43733	6492417	93437	43733	6448684
ABIRATERONE	Withdrawal_event	Older adults	4	27.3991	-4.36898	-2.63222	-1.55249	27.4755	0.0546357	0.145584	0.38793	27.5236	0.0545243	0.14533	0.387365	13438	8423	4131094	8419	4117656	13434	8419	4109237
AMLODIPINE_HYDROCHLOROTHIAZIDE_VALSARTAN	Withdrawal_event	Not Specified	1	8.80364	-6.43006	-2.63283	-0.993075	8.8044	NA	NA	NA	8.88107	NA	NA	NA	905	90181	9270465	90180	9269560	904	90180	9179380
GLIPIZIDE	Withdrawal_event	Not Specified	3	21.226	-4.68444	-2.634	-1.4402	21.2303	0.0456093	0.141307	0.437801	21.4094	0.0451574	0.140125	0.434815	2182	90181	9270465	90178	9268283	2179	90178	9178105
ATOGEPANT	Withdrawal_event	Not Specified	3	21.2649	-4.68702	-2.63658	-1.44278	21.2692	0.0455258	0.141049	0.437	21.4487	0.0450747	0.139868	0.434017	2186	90181	9270465	90178	9268279	2183	90178	9178101
HYDROXYCHLOROQUINE	Withdrawal_event	Adult	10	64.8981	-3.669	-2.63886	-1.88229	64.9795	0.0828243	0.153895	0.28595	65.3483	0.0823044	0.153026	0.284517	9751	43833	6585954	43823	6576203	9741	43823	6532380
APOMORPHINE	Withdrawal_event	Not Specified	3	21.3233	-4.69088	-2.64044	-1.44665	21.3276	0.045401	0.140663	0.435805	21.5077	0.0449512	0.139485	0.432826	2192	90181	9270465	90178	9268273	2189	90178	9178095
TUCATINIB	Withdrawal_event	Not Specified	3	21.3233	-4.69088	-2.64044	-1.44665	21.3276	0.045401	0.140663	0.435805	21.5077	0.0449512	0.139485	0.432826	2192	90181	9270465	90178	9268273	2189	90178	9178095
ALEMTUZUMAB	Withdrawal_event	Not Specified	7	46.275	-3.90101	-2.64078	-1.76692	46.2952	0.0721211	0.151204	0.317002	46.6814	0.0714465	0.149953	0.314723	4757	90181	9270465	90174	9265708	4750	90174	9175534
ARFORMOTEROL	Withdrawal_event	Not Specified	1	8.88146	-6.44208	-2.64485	-1.00509	8.88224	NA	NA	NA	8.95967	NA	NA	NA	913	90181	9270465	90180	9269552	912	90180	9179372
RITONAVIR	Withdrawal_event	Adult	3	21.4508	-4.69929	-2.64884	-1.45505	21.4598	0.0451093	0.139796	0.433236	21.5835	0.0448035	0.138995	0.431207	3223	43833	6585954	43830	6582731	3220	43830	6538901
FOLIC ACID	Withdrawal_event	Adult	1	8.91841	-6.44775	-2.65052	-1.01076	8.92002	NA	NA	NA	8.97309	NA	NA	NA	1340	43833	6585954	43832	6584614	1339	43832	6540782
ETHINYLESTRADIOL_LEVONORGESTREL	Withdrawal_event	Not Specified	3	21.6638	-4.71322	-2.66278	-1.46898	21.6682	0.0446868	0.138451	0.428959	21.8517	0.0442441	0.137289	0.426008	2227	90181	9270465	90178	9268238	2224	90178	9178060
PALBOCICLIB	Withdrawal_event	Older adults	16	104.028	-3.45628	-2.66335	-2.04312	105.129	0.0932028	0.152194	0.248523	105.313	0.0930254	0.151928	0.248127	51021	8423	4131094	8407	4080073	51005	8407	4071666
PROPYLENE_GLYCOL	Withdrawal_event	Not Specified	5	34.3877	-4.19268	-2.66521	-1.67047	34.3989	0.0605362	0.145353	0.349008	34.6878	0.0599576	0.144143	0.346531	3535	90181	9270465	90176	9266930	3530	90176	9176754
AMLODIPINE	Withdrawal_event	Adult	11	72.7383	-3.6475	-2.67096	-1.94373	72.8409	0.0836503	0.151014	0.272626	73.2558	0.083127	0.150159	0.271243	10929	43833	6585954	43822	6575025	10918	43822	6531203
ALPELISIB	Withdrawal_event	Adult	1	9.06483	-6.47	-2.67278	-1.03302	9.0665	NA	NA	NA	9.12055	NA	NA	NA	1362	43833	6585954	43832	6584592	1361	43832	6540760
ALFUZOSIN	Withdrawal_event	Not Specified	1	9.12465	-6.479	-2.68177	-1.04201	9.12548	NA	NA	NA	9.2053	NA	NA	NA	938	90181	9270465	90180	9269527	937	90180	9179347
VELAGLUCERASE ALFA	Withdrawal_event	Not Specified	1	9.15384	-6.48337	-2.68614	-1.04638	9.15466	NA	NA	NA	9.23478	NA	NA	NA	941	90181	9270465	90180	9269524	940	90180	9179344
ROMIPLOSTIM	Withdrawal_event	Older adults	1	9.1609	-6.48442	-2.6872	-1.04744	9.16979	NA	NA	NA	9.18649	NA	NA	NA	4493	8423	4131094	8422	4126601	4492	8422	4118179
METHOTREXATE	Withdrawal_event	Older adults	10	67.1398	-3.71763	-2.68748	-1.93091	67.599	0.0795734	0.147931	0.275012	67.7174	0.0794191	0.147672	0.274583	32929	8423	4131094	8413	4098165	32919	8413	4089752
PROGESTERONE	Withdrawal_event	Adult	1	9.21125	-6.49192	-2.69469	-1.05494	9.21298	NA	NA	NA	9.26801	NA	NA	NA	1384	43833	6585954	43832	6584570	1383	43832	6540738
DEXTROMETHORPHAN_GUAIFENESIN	Withdrawal_event	Not Specified	4	28.7553	-4.43746	-2.7007	-1.62097	28.7632	0.0522277	0.139067	0.370292	29.0065	0.0517209	0.1379	0.367674	2956	90181	9270465	90177	9267509	2952	90177	9177332
WARFARIN	Withdrawal_event	Adult	10	67.9463	-3.73473	-2.70458	-1.94801	68.0362	0.079102	0.14698	0.273106	68.4256	0.078604	0.146144	0.271718	10209	43833	6585954	43823	6575745	10199	43823	6531922
PILOCARPINE	Withdrawal_event	Not Specified	1	9.2803	-6.50214	-2.70492	-1.06516	9.28115	NA	NA	NA	9.36251	NA	NA	NA	954	90181	9270465	90180	9269511	953	90180	9179331
AMOXICILLIN_CLAVULANATE	Withdrawal_event	Not Specified	7	48.6972	-3.97385	-2.71361	-1.83975	48.7198	0.0685301	0.143679	0.301234	49.1298	0.0678877	0.14248	0.29903	5006	90181	9270465	90174	9265459	4999	90174	9175285
SOFOSBUVIR_VELPATASVIR	Withdrawal_event	Adult	9	62.0894	-3.81299	-2.71992	-1.92992	62.1647	0.0753482	0.144777	0.278179	62.5214	0.074871	0.143951	0.276767	9329	43833	6585954	43824	6576625	9320	43824	6532801
WARFARIN	Withdrawal_event	Older adults	7	49.0403	-3.98387	-2.72364	-1.84978	49.2865	0.0676955	0.142027	0.297976	49.3733	0.0675618	0.141777	0.297516	24052	8423	4131094	8416	4107042	24045	8416	4098626
PRAMLINTIDE	Withdrawal_event	Adult	1	9.45751	-6.52805	-2.73082	-1.09106	9.45933	NA	NA	NA	9.51602	NA	NA	NA	1421	43833	6585954	43832	6584533	1420	43832	6540701
POSACONAZOLE	Withdrawal_event	Not Specified	1	9.55268	-6.54177	-2.74455	-1.10479	9.55358	NA	NA	NA	9.63761	NA	NA	NA	982	90181	9270465	90180	9269483	981	90180	9179303
ABIRATERONE	Withdrawal_event	Adult	2	16.3327	-5.3399	-2.75126	-1.39146	16.338	NA	NA	NA	16.4341	NA	NA	NA	2454	43833	6585954	43831	6583500	2452	43831	6539669
REMDESIVIR	Withdrawal_event	Adult	3	23.0814	-4.80266	-2.75222	-1.55843	23.092	0.0419194	0.129915	0.40263	23.2266	0.0416355	0.129162	0.400688	3468	43833	6585954	43830	6582486	3465	43830	6538656
ASPERGILLUS_FUMIGATUS	Withdrawal_event	Not Specified	5	36.5764	-4.28046	-2.753	-1.75825	36.5892	0.0569102	0.136652	0.328128	36.8997	0.0563657	0.135503	0.325747	3760	90181	9270465	90176	9266705	3755	90176	9176529
QUINAPRIL	Withdrawal_event	Not Specified	1	9.64023	-6.55428	-2.75706	-1.1173	9.64115	NA	NA	NA	9.72604	NA	NA	NA	991	90181	9270465	90180	9269474	990	90180	9179294
DEGARELIX	Withdrawal_event	Not Specified	2	16.4399	-5.34907	-2.76043	-1.40063	16.4426	NA	NA	NA	16.5845	NA	NA	NA	1690	90181	9270465	90179	9268775	1688	90179	9178596
LIFITEGRAST	Withdrawal_event	Adult	1	9.68379	-6.56047	-2.76324	-1.12348	9.68571	NA	NA	NA	9.74392	NA	NA	NA	1455	43833	6585954	43832	6584499	1454	43832	6540667
TREPROSTINIL	Withdrawal_event	Adult	23	159.08	-3.41336	-2.76355	-2.23449	159.576	0.095788	0.144132	0.216875	160.494	0.0952026	0.143308	0.215719	23902	43833	6585954	43810	6562052	23879	43810	6518242
COLCHICINE	Withdrawal_event	Adult	1	9.71707	-6.56517	-2.76795	-1.12819	9.719	NA	NA	NA	9.77743	NA	NA	NA	1460	43833	6585954	43832	6584494	1459	43832	6540662
NIRMATRELVIR_RITONAVIR	Withdrawal_event	Older adults	4	30.1517	-4.50473	-2.76797	-1.68824	30.2456	0.0496311	0.132251	0.352405	30.2994	0.0495298	0.132016	0.351873	14788	8423	4131094	8419	4116306	14784	8419	4107887
SULFAMETHOXAZOLE_TRIMETHOPRIM	Withdrawal_event	Adult	8	57.6502	-3.94253	-2.77425	-1.94566	57.7156	0.0693368	0.138611	0.277096	58.049	0.0688943	0.137814	0.275681	8662	43833	6585954	43825	6577292	8654	43825	6533467
PENTOSAN	Withdrawal_event	Not Specified	4	30.4674	-4.51951	-2.78275	-1.70302	30.4763	0.04929	0.131249	0.349491	30.7365	0.0488116	0.130138	0.346967	3132	90181	9270465	90177	9267333	3128	90177	9177156
DEFLAZACORT	Withdrawal_event	Not Specified	4	30.5549	-4.52358	-2.78683	-1.7071	30.5639	0.0491487	0.130873	0.348489	30.825	0.0486716	0.129765	0.34597	3141	90181	9270465	90177	9267324	3137	90177	9177147
VORICONAZOLE	Withdrawal_event	Not Specified	5	37.5006	-4.31598	-2.78852	-1.79377	37.5141	0.0555064	0.133283	0.320043	37.8336	0.054975	0.132158	0.317701	3855	90181	9270465	90176	9266610	3850	90176	9176434
PACLITAXEL	Withdrawal_event	Older adults	4	30.5982	-4.52559	-2.78883	-1.7091	30.6952	0.0489041	0.130314	0.347244	30.7499	0.0488043	0.130082	0.346717	15007	8423	4131094	8419	4116087	15003	8419	4107668
EZETIMIBE	Withdrawal_event	Adult	3	23.7735	-4.8444	-2.79396	-1.60016	23.7848	0.0406977	0.126131	0.390907	23.9241	0.0404222	0.125396	0.389	3572	43833	6585954	43830	6582382	3569	43830	6538552
OSELTAMIVIR	Withdrawal_event	Adult	4	30.8217	-4.53593	-2.79917	-1.71944	30.8406	0.0486968	0.129699	0.34544	31.0206	0.0483733	0.128947	0.343728	4631	43833	6585954	43829	6581323	4627	43829	6537494
PIPERACILLIN_TAZOBACTAM	Withdrawal_event	Adult	3	23.9266	-4.85347	-2.80303	-1.60923	23.9381	0.040437	0.125323	0.388406	24.0784	0.0401634	0.124593	0.386507	3595	43833	6585954	43830	6582359	3592	43830	6538529
IMATINIB	Withdrawal_event	Adult	10	73.0511	-3.8385	-2.80836	-2.05179	73.1563	0.0735642	0.136694	0.253998	73.5801	0.0730992	0.135906	0.252678	10976	43833	6585954	43823	6574978	10966	43823	6531155
CARBIDOPA_LEVODOPA	Withdrawal_event	Not Specified	30	214.517	-3.38013	-2.81757	-2.34783	214.957	0.0975984	0.139563	0.199571	216.778	0.0967314	0.138391	0.197991	22052	90181	9270465	90151	9248413	22022	90151	9158262
BENRALIZUMAB	Withdrawal_event	Adult	2	17.1513	-5.40841	-2.81977	-1.45997	17.1572	NA	NA	NA	17.2588	NA	NA	NA	2577	43833	6585954	43831	6583377	2575	43831	6539546
DICLOFENAC	Withdrawal_event	Older adults	4	31.428	-4.56358	-2.82683	-1.7471	31.5307	0.0476079	0.12686	0.338043	31.5872	0.0475107	0.126634	0.337525	15414	8423	4131094	8419	4115680	15410	8419	4107261
TAZEMETOSTAT	Withdrawal_event	Not Specified	1	10.1558	-6.62583	-2.8286	-1.18885	10.1568	NA	NA	NA	10.2468	NA	NA	NA	1044	90181	9270465	90180	9269421	1043	90180	9179241
NIACIN	Withdrawal_event	Not Specified	1	10.1655	-6.62715	-2.82992	-1.19016	10.1666	NA	NA	NA	10.2566	NA	NA	NA	1045	90181	9270465	90180	9269420	1044	90180	9179240
PEGVISOMANT	Withdrawal_event	Adult	2	17.2778	-5.41871	-2.83007	-1.47027	17.2838	NA	NA	NA	17.3862	NA	NA	NA	2596	43833	6585954	43831	6583358	2594	43831	6539527
LAMIVUDINE	Withdrawal_event	Adult	2	17.3576	-5.42518	-2.83654	-1.47674	17.3637	NA	NA	NA	17.4667	NA	NA	NA	2608	43833	6585954	43831	6583346	2606	43831	6539515
TESTOSTERONE	Withdrawal_event	Not Specified	31	225.081	-3.39291	-2.84022	-2.37739	225.567	0.0966679	0.137432	0.195385	227.482	0.0958086	0.136274	0.193831	23138	90181	9270465	90150	9247327	23107	90150	9157177
NATALIZUMAB	Withdrawal_event	Adult	109	786.484	-3.12908	-2.8454	-2.58743	798.862	0.113074	0.136444	0.164645	803.557	0.112393	0.135647	0.163712	118170	43833	6585954	43724	6467784	118061	43724	6424060
ONASEMNOGENE ABEPARVOVEC	Withdrawal_event	Not Specified	1	10.3017	-6.64545	-2.84823	-1.20847	10.3028	NA	NA	NA	10.3942	NA	NA	NA	1059	90181	9270465	90180	9269406	1058	90180	9179226
BUSULFAN	Withdrawal_event	Not Specified	1	10.3017	-6.64545	-2.84823	-1.20847	10.3028	NA	NA	NA	10.3942	NA	NA	NA	1059	90181	9270465	90180	9269406	1058	90180	9179226
HYDROXYUREA	Withdrawal_event	Not Specified	2	17.6267	-5.44676	-2.85812	-1.49832	17.6298	NA	NA	NA	17.7833	NA	NA	NA	1812	90181	9270465	90179	9268653	1810	90179	9178474
IOHEXOL	Withdrawal_event	Adult	2	17.7104	-5.4534	-2.86476	-1.50496	17.7167	NA	NA	NA	17.8221	NA	NA	NA	2661	43833	6585954	43831	6583293	2659	43831	6539462
CALCIUM	Withdrawal_event	Not Specified	1	10.4282	-6.66225	-2.86502	-1.22526	10.4293	NA	NA	NA	10.5219	NA	NA	NA	1072	90181	9270465	90180	9269393	1071	90180	9179213
CARBIDOPA	Withdrawal_event	Not Specified	1	10.4379	-6.66353	-2.8663	-1.22654	10.439	NA	NA	NA	10.5317	NA	NA	NA	1073	90181	9270465	90180	9269392	1072	90180	9179212
LISINOPRIL	Withdrawal_event	Not Specified	14	105.498	-3.72365	-2.86991	-2.21306	105.605	0.0785381	0.13257	0.223773	106.506	0.0778211	0.131448	0.222031	10845	90181	9270465	90167	9259620	10831	90167	9169453
INVESTIGATIONAL PRODUCT	Withdrawal_event	Adult	1	10.4958	-6.67114	-2.87391	-1.23416	10.498	NA	NA	NA	10.5617	NA	NA	NA	1577	43833	6585954	43832	6584377	1576	43832	6540545
CABERGOLINE	Withdrawal_event	Adult	1	10.5224	-6.67463	-2.8774	-1.23765	10.5247	NA	NA	NA	10.5885	NA	NA	NA	1581	43833	6585954	43832	6584373	1580	43832	6540541
ACETYLSALICYLIC_DIPYRIDAMOLE	Withdrawal_event	Not Specified	1	10.6325	-6.68897	-2.89174	-1.25198	10.6336	NA	NA	NA	10.7282	NA	NA	NA	1093	90181	9270465	90180	9269372	1092	90180	9179192
CANDESARTAN	Withdrawal_event	Not Specified	2	18.0742	-5.48194	-2.8933	-1.5335	18.0774	NA	NA	NA	18.2354	NA	NA	NA	1858	90181	9270465	90179	9268607	1856	90179	9178428
DARIDOREXANT	Withdrawal_event	Not Specified	2	18.2299	-5.49398	-2.90534	-1.54554	18.2331	NA	NA	NA	18.3926	NA	NA	NA	1874	90181	9270465	90179	9268591	1872	90179	9178412
LIOTHYRONINE	Withdrawal_event	Not Specified	1	10.7784	-6.70775	-2.91052	-1.27077	10.7795	NA	NA	NA	10.8756	NA	NA	NA	1108	90181	9270465	90180	9269357	1107	90180	9179177
IBRUTINIB	Withdrawal_event	Adult	6	48.8582	-4.30077	-2.92478	-1.9967	48.9061	0.0551322	0.122684	0.273006	49.1938	0.0547738	0.121967	0.271587	7341	43833	6585954	43827	6578613	7335	43827	6534786
CEFTRIAXONE	Withdrawal_event	Not Specified	3	26.0996	-4.97642	-2.92598	-1.73218	26.1063	0.0370852	0.114915	0.356082	26.3333	0.036719	0.113924	0.35346	2683	90181	9270465	90178	9267782	2680	90178	9177604
SOMATROPIN	Withdrawal_event	Not Specified	30	231.336	-3.48878	-2.92622	-2.45649	231.854	0.090484	0.129392	0.18503	233.841	0.0896743	0.128292	0.18354	23781	90181	9270465	90151	9246684	23751	90151	9156533
EMTRICITABINE_TENOFOVIR	Withdrawal_event	Adult	20	155.413	-3.62842	-2.92705	-2.36429	155.895	0.0827755	0.128291	0.198835	156.808	0.0822623	0.127544	0.197752	23351	43833	6585954	43813	6562603	23331	43813	6518790
PATIROMER	Withdrawal_event	Older adults	1	10.949	-6.72942	-2.93219	-1.29243	10.962	NA	NA	NA	10.9824	NA	NA	NA	5370	8423	4131094	8422	4125724	5369	8422	4117302
DEXLANSOPRAZOLE	Withdrawal_event	Not Specified	5	41.8489	-4.47229	-2.94482	-1.95007	41.866	0.0497337	0.119429	0.286792	42.2283	0.0492567	0.118404	0.284621	4302	90181	9270465	90176	9266163	4297	90176	9175987
SOLRIAMFETOL	Withdrawal_event	Not Specified	1	11.0605	-6.74339	-2.94617	-1.30641	11.0617	NA	NA	NA	11.1606	NA	NA	NA	1137	90181	9270465	90180	9269328	1136	90180	9179148
ETOPOSIDE	Withdrawal_event	Paediatric	1	11.1111	-6.7497	-2.95247	-1.31271	11.1473	NA	NA	NA	11.1898	NA	NA	NA	2672	3115	749097	3114	746425	2671	3114	743311
RIZATRIPTAN	Withdrawal_event	Not Specified	1	11.1188	-6.75066	-2.95343	-1.31367	11.1201	NA	NA	NA	11.2195	NA	NA	NA	1143	90181	9270465	90180	9269322	1142	90180	9179142
SIMVASTATIN	Withdrawal_event	Adult	8	65.5037	-4.12529	-2.95701	-2.12843	65.5898	0.0610104	0.12197	0.243839	65.9761	0.0606189	0.121256	0.242548	9842	43833	6585954	43825	6576112	9834	43825	6532287
RIOCIGUAT	Withdrawal_event	Adult	4	34.469	-4.69484	-2.95808	-1.87835	34.493	0.0435385	0.115966	0.308877	34.6974	0.0432492	0.115282	0.30729	5179	43833	6585954	43829	6580775	5175	43829	6536946
CRIZOTINIB	Withdrawal_event	Adult	3	26.9216	-5.02033	-2.96989	-1.77609	26.9363	0.0359341	0.111374	0.345191	27.0968	0.0356913	0.110714	0.343435	4045	43833	6585954	43830	6581909	4042	43830	6538079
LAMIVUDINE_ABACAVIR	Withdrawal_event	Not Specified	1	11.3134	-6.77462	-2.97739	-1.33763	11.3147	NA	NA	NA	11.416	NA	NA	NA	1163	90181	9270465	90180	9269302	1162	90180	9179122
OMEPRAZOLE	Withdrawal_event	Not Specified	46	366.115	-3.42618	-2.97896	-2.59246	367.419	0.093786	0.125198	0.16713	370.588	0.092951	0.124127	0.165759	37636	90181	9270465	90135	9232829	37590	90135	9142694
IDURSULFASE	Withdrawal_event	Not Specified	2	19.2124	-5.56774	-2.9791	-1.6193	19.216	NA	NA	NA	19.3852	NA	NA	NA	1975	90181	9270465	90179	9268490	1973	90179	9178311
AZATHIOPRINE	Withdrawal_event	Adult	5	42.9282	-4.50859	-2.98113	-1.98638	42.9653	0.0484517	0.116373	0.279508	43.2199	0.0481335	0.115687	0.278051	6450	43833	6585954	43828	6579504	6445	43828	6535676
OXYBUTYNIN	Withdrawal_event	Not Specified	7	58.8336	-4.24412	-2.98389	-2.11003	58.8674	0.0567117	0.118911	0.249329	59.3772	0.0561766	0.11789	0.247401	6048	90181	9270465	90174	9264417	6041	90174	9174243
ATORVASTATIN	Withdrawal_event	Adult	19	154.708	-3.71402	-2.99265	-2.41709	155.188	0.0781004	0.122432	0.191927	156.104	0.0776138	0.121714	0.190872	23245	43833	6585954	43814	6562709	23226	43814	6518895
FAMOTIDINE	Withdrawal_event	Adult	1	11.5207	-6.79972	-3.00249	-1.36273	11.5235	NA	NA	NA	11.594	NA	NA	NA	1731	43833	6585954	43832	6584223	1730	43832	6540391
SULFAMETHOXAZOLE_TRIMETHOPRIM	Withdrawal_event	Older adults	1	11.6749	-6.8181	-3.02088	-1.38112	11.6897	NA	NA	NA	11.7116	NA	NA	NA	5726	8423	4131094	8422	4125368	5725	8422	4116946
TOFACITINIB	Withdrawal_event	Adult	81	662.711	-3.35604	-3.0246	-2.72772	671.641	0.0969888	0.1206	0.14996	675.652	0.0963957	0.119884	0.149096	99573	43833	6585954	43752	6486381	99492	43752	6442629
VALDECOXIB	Withdrawal_event	Adult	2	19.8468	-5.61344	-3.0248	-1.665	19.8549	NA	NA	NA	19.9745	NA	NA	NA	2982	43833	6585954	43831	6582972	2980	43831	6539141
BOCEPREVIR	Withdrawal_event	Not Specified	3	28.2105	-5.0866	-3.03615	-1.84236	28.2184	0.0343078	0.106313	0.329446	28.4662	0.0339693	0.105388	0.32696	2900	90181	9270465	90178	9267565	2897	90178	9177387
TELMISARTAN	Withdrawal_event	Not Specified	4	36.4402	-4.77395	-3.0372	-1.95747	36.4534	0.041204	0.109729	0.292217	36.7723	0.0408039	0.108778	0.289986	3746	90181	9270465	90177	9266719	3742	90177	9176542
PEGYLATED INTERFERONS	Withdrawal_event	Not Specified	12	102.249	-3.96931	-3.03912	-2.33792	102.351	0.0666028	0.117244	0.206388	103.24	0.0659869	0.116235	0.204745	10511	90181	9270465	90169	9259954	10499	90169	9169785
NILOTINIB	Withdrawal_event	Not Specified	18	151.734	-3.7838	-3.04069	-2.45137	151.959	0.0746468	0.118453	0.187966	153.277	0.0739655	0.117434	0.18645	15598	90181	9270465	90163	9254867	15580	90163	9164704
DIMETHYL_FUMARATE	Withdrawal_event	Older adults	1	11.8564	-6.83945	-3.04222	-1.40246	11.8717	NA	NA	NA	11.8939	NA	NA	NA	5815	8423	4131094	8422	4125279	5814	8422	4116857
ERIBULIN	Withdrawal_event	Adult	1	11.8668	-6.84067	-3.04344	-1.40368	11.8697	NA	NA	NA	11.9426	NA	NA	NA	1783	43833	6585954	43832	6584171	1782	43832	6540339
SOLIFENACIN	Withdrawal_event	Adult	1	11.8868	-6.84299	-3.04577	-1.40601	11.8897	NA	NA	NA	11.9627	NA	NA	NA	1786	43833	6585954	43832	6584168	1785	43832	6540336
FLUTICASONE_SALMETEROL	Withdrawal_event	Adult	5	44.9714	-4.57492	-3.04746	-2.05271	45.0125	0.0462474	0.11108	0.266801	45.2808	0.0459435	0.110422	0.265392	6757	43833	6585954	43828	6579197	6752	43828	6535369
MOXIFLOXACIN	Withdrawal_event	Adult	5	45.2842	-4.58481	-3.05735	-2.0626	45.3259	0.0459275	0.110312	0.264956	45.5963	0.0456257	0.109658	0.263555	6804	43833	6585954	43828	6579150	6799	43828	6535322
COLCHICINE	Withdrawal_event	Not Specified	1	11.9943	-6.85547	-3.05824	-1.41848	11.9958	NA	NA	NA	12.1038	NA	NA	NA	1233	90181	9270465	90180	9269232	1232	90180	9179052
LINEZOLID	Withdrawal_event	Not Specified	4	37.0336	-4.79694	-3.06019	-1.98046	37.0472	0.0405432	0.10797	0.287535	37.372	0.0401495	0.107032	0.28533	3807	90181	9270465	90177	9266658	3803	90177	9176481
DOXORUBICIN	Withdrawal_event	Not Specified	7	62.2578	-4.32507	-3.06483	-2.19097	62.2959	0.0535893	0.112367	0.235613	62.8395	0.0530827	0.111395	0.233764	6400	90181	9270465	90174	9264065	6393	90174	9173891
PALIPERIDONE	Withdrawal_event	Not Specified	44	373.323	-3.52844	-3.07048	-2.67598	374.692	0.0873972	0.11743	0.157783	377.952	0.0866138	0.116417	0.156475	38377	90181	9270465	90137	9232088	38333	90137	9141951
ATAZANAVIR	Withdrawal_event	Not Specified	2	20.5256	-5.66079	-3.07215	-1.71234	20.5298	NA	NA	NA	20.7119	NA	NA	NA	2110	90181	9270465	90179	9268355	2108	90179	9178176
ZOLEDRONIC ACID	Withdrawal_event	Not Specified	40	341.192	-3.55861	-3.0767	-2.66456	342.336	0.0857172	0.116844	0.159275	345.316	0.0849473	0.115836	0.157956	35074	90181	9270465	90141	9235391	35034	90141	9145250
FUROSEMIDE	Withdrawal_event	Not Specified	6	54.4074	-4.45448	-3.07849	-2.15041	54.4367	0.0495374	0.11022	0.245237	54.9127	0.0490657	0.109264	0.24332	5593	90181	9270465	90175	9264872	5587	90175	9174697
HYDROCHLOROTHIAZIDE	Withdrawal_event	Not Specified	3	29.1152	-5.13136	-3.08091	-1.88712	29.1237	0.0332408	0.103009	0.319211	29.3804	0.032913	0.102109	0.316782	2993	90181	9270465	90178	9267472	2990	90178	9177294
VINCRISTINE	Withdrawal_event	Paediatric	2	20.8083	-5.68006	-3.09142	-1.73162	20.9348	NA	NA	NA	21.0144	NA	NA	NA	5004	3115	749097	3113	744093	5002	3113	740980
BUROSUMAB	Withdrawal_event	Not Specified	7	63.4737	-4.35275	-3.09252	-2.21866	63.5135	0.0525616	0.110213	0.231098	64.069	0.0520644	0.109257	0.229276	6525	90181	9270465	90174	9263940	6518	90174	9173766
LIDOCAINE	Withdrawal_event	Not Specified	8	72.0147	-4.26102	-3.09274	-2.26415	72.0659	0.0555347	0.11101	0.221899	72.6957	0.0550123	0.110048	0.220142	7403	90181	9270465	90173	9263062	7395	90173	9172889
COVID VACCINE	Withdrawal_event	Not Specified	2	20.9147	-5.68724	-3.0986	-1.7388	20.9191	NA	NA	NA	21.105	NA	NA	NA	2150	90181	9270465	90179	9268315	2148	90179	9178136
GALSULFASE	Withdrawal_event	Not Specified	1	12.3932	-6.9008	-3.10357	-1.46382	12.3948	NA	NA	NA	12.5067	NA	NA	NA	1274	90181	9270465	90180	9269191	1273	90180	9179011
SUVOREXANT	Withdrawal_event	Adult	1	12.4392	-6.90594	-3.10871	-1.46895	12.4424	NA	NA	NA	12.5191	NA	NA	NA	1869	43833	6585954	43832	6584085	1868	43832	6540253
NEBIVOLOL	Withdrawal_event	Not Specified	1	12.471	-6.90948	-3.11226	-1.4725	12.4726	NA	NA	NA	12.5853	NA	NA	NA	1282	90181	9270465	90180	9269183	1281	90180	9179003
GLECAPREVIR_PIBRENTASVIR	Withdrawal_event	Adult	5	47.1211	-4.64156	-3.1141	-2.11935	47.1665	0.0441348	0.106008	0.25462	47.4493	0.0438445	0.105376	0.25326	7080	43833	6585954	43828	6578874	7075	43828	6535046
NAPROXEN	Withdrawal_event	Adult	12	108.665	-4.0567	-3.12651	-2.42531	108.905	0.0625849	0.110188	0.193998	109.556	0.0621872	0.109533	0.192926	16327	43833	6585954	43821	6569627	16315	43821	6525806
PANTOPRAZOLE	Withdrawal_event	Not Specified	19	169.935	-3.84904	-3.12767	-2.55211	170.219	0.0712117	0.111621	0.17496	171.707	0.07056	0.110653	0.173528	17469	90181	9270465	90162	9252996	17450	90162	9162834
TEDUGLUTIDE	Withdrawal_event	Adult	3	30.1096	-5.179	-3.12856	-1.93476	30.1282	0.0321257	0.0995743	0.308633	30.3101	0.0319089	0.0989769	0.307012	4524	43833	6585954	43830	6581430	4521	43830	6537600
GLECAPREVIR_PIBRENTASVIR	Withdrawal_event	Not Specified	3	30.1172	-5.17936	-3.12892	-1.93512	30.1263	0.032134	0.0995809	0.308594	30.3928	0.0318172	0.0987076	0.306223	3096	90181	9270465	90178	9267369	3093	90178	9177191
PAZOPANIB	Withdrawal_event	Older adults	1	12.6332	-6.92741	-3.13018	-1.49043	12.6507	NA	NA	NA	12.6745	NA	NA	NA	6196	8423	4131094	8422	4124898	6195	8422	4116476
ABACAVIR_DOLUTEGRAVIR_LAMIVUDINE	Withdrawal_event	Not Specified	2	21.7805	-5.74442	-3.15578	-1.79598	21.7853	NA	NA	NA	21.9797	NA	NA	NA	2239	90181	9270465	90179	9268226	2237	90179	9178047
CANAKINUMAB	Withdrawal_event	Not Specified	6	57.4425	-4.5321	-3.15611	-2.22803	57.4753	0.0469174	0.104393	0.232277	57.9813	0.0464701	0.103482	0.230438	5905	90181	9270465	90175	9264560	5899	90175	9174385
VERAPAMIL	Withdrawal_event	Not Specified	2	21.7902	-5.74505	-3.15641	-1.79661	21.795	NA	NA	NA	21.9895	NA	NA	NA	2240	90181	9270465	90179	9268225	2238	90179	9178046
DROSPIRENONE_ESTRADIOL	Withdrawal_event	Adult	24	218.008	-3.79175	-3.15684	-2.63769	218.978	0.0734642	0.1096	0.16351	220.29	0.0730051	0.108947	0.162584	32756	43833	6585954	43809	6553198	32732	43809	6509389
TERIPARATIDE	Withdrawal_event	Older adults	11	102.379	-4.13777	-3.16124	-2.434	103.503	0.0588374	0.106277	0.191967	103.694	0.0587213	0.106081	0.191638	50212	8423	4131094	8412	4080882	50201	8412	4072470
COLESEVELAM	Withdrawal_event	Not Specified	2	21.8778	-5.75071	-3.16207	-1.80226	21.8826	NA	NA	NA	22.0779	NA	NA	NA	2249	90181	9270465	90179	9268216	2247	90179	9178037
TERIFLUNOMIDE	Withdrawal_event	Adult	20	183.173	-3.86482	-3.16345	-2.60069	183.858	0.0701841	0.108779	0.168599	184.96	0.0697436	0.108131	0.167648	27522	43833	6585954	43813	6558432	27502	43813	6514619
HEPARIN	Withdrawal_event	Older adults	1	12.9472	-6.9615	-3.16427	-1.52451	12.9656	NA	NA	NA	12.9901	NA	NA	NA	6350	8423	4131094	8422	4124744	6349	8422	4116322
SPIRONOLACTONE	Withdrawal_event	Not Specified	3	30.8857	-5.21512	-3.16468	-1.97088	30.8952	0.0313338	0.0971023	0.300917	31.1694	0.031025	0.0962484	0.29859	3175	90181	9270465	90178	9267290	3172	90178	9177112
TICAGRELOR	Withdrawal_event	Older adults	1	12.9513	-6.96193	-3.16471	-1.52495	12.9697	NA	NA	NA	12.9942	NA	NA	NA	6352	8423	4131094	8422	4124742	6351	8422	4116320
TACROLIMUS	Withdrawal_event	Not Specified	19	174.37	-3.88611	-3.16474	-2.58918	174.671	0.0693963	0.108776	0.170501	176.203	0.0687601	0.10783	0.1691	17925	90181	9270465	90162	9252540	17906	90162	9162378
SORAFENIB	Withdrawal_event	Older adults	2	21.9552	-5.75569	-3.16705	-1.80725	22.0073	NA	NA	NA	22.0483	NA	NA	NA	10768	8423	4131094	8421	4120326	10766	8421	4111905
THALIDOMIDE	Withdrawal_event	Older adults	2	21.9939	-5.75817	-3.16953	-1.80973	22.0463	NA	NA	NA	22.0873	NA	NA	NA	10787	8423	4131094	8421	4120307	10785	8421	4111886
OCTREOTIDE	Withdrawal_event	Not Specified	20	185.071	-3.87964	-3.17827	-2.61552	185.41	0.069605	0.107869	0.167167	187.038	0.0689674	0.10693	0.165789	19025	90181	9270465	90161	9251440	19005	90161	9161279
FOLIC ACID	Withdrawal_event	Not Specified	1	13.1033	-6.97815	-3.18092	-1.54117	13.1051	NA	NA	NA	13.224	NA	NA	NA	1347	90181	9270465	90180	9269118	1346	90180	9178938
ELAGOLIX	Withdrawal_event	Not Specified	2	22.2085	-5.77187	-3.18323	-1.82343	22.2135	NA	NA	NA	22.4121	NA	NA	NA	2283	90181	9270465	90179	9268182	2281	90179	9178003
ABACAVIR_DOLUTEGRAVIR_LAMIVUDINE	Withdrawal_event	Adult	1	13.1513	-6.98323	-3.18601	-1.54625	13.155	NA	NA	NA	13.2364	NA	NA	NA	1976	43833	6585954	43832	6583978	1975	43832	6540146
SEVOFLURANE	Withdrawal_event	Not Specified	1	13.22	-6.99048	-3.19325	-1.55349	13.2218	NA	NA	NA	13.3419	NA	NA	NA	1359	90181	9270465	90180	9269106	1358	90180	9178926
APREPITANT	Withdrawal_event	Not Specified	1	13.2784	-6.9966	-3.19938	-1.55962	13.2802	NA	NA	NA	13.4009	NA	NA	NA	1365	90181	9270465	90180	9269100	1364	90180	9178920
RIOCIGUAT	Withdrawal_event	Older adults	1	13.3305	-7.00205	-3.20482	-1.56506	13.3501	NA	NA	NA	13.3753	NA	NA	NA	6538	8423	4131094	8422	4124556	6537	8422	4116134
BOSUTINIB	Withdrawal_event	Not Specified	1	13.3757	-7.00675	-3.20953	-1.56977	13.3775	NA	NA	NA	13.4991	NA	NA	NA	1375	90181	9270465	90180	9269090	1374	90180	9178910
HYDROCHLOROTHIAZIDE_LOSARTAN	Withdrawal_event	Not Specified	1	13.4438	-7.01382	-3.21659	-1.57683	13.4456	NA	NA	NA	13.5679	NA	NA	NA	1382	90181	9270465	90180	9269083	1381	90180	9178903
CYCLOSPORINE	Withdrawal_event	Older adults	1	13.463	-7.01581	-3.21858	-1.57882	13.483	NA	NA	NA	13.5085	NA	NA	NA	6603	8423	4131094	8422	4124491	6602	8422	4116069
LETROZOLE	Withdrawal_event	Adult	4	41.4506	-4.95745	-3.2207	-2.14097	41.4861	0.0361971	0.0964179	0.256827	41.7375	0.0359565	0.0958372	0.255441	6228	43833	6585954	43829	6579726	6224	43829	6535897
CLOPIDOGREL	Withdrawal_event	Adult	5	50.9214	-4.75233	-3.22487	-2.23012	50.9749	0.0408365	0.0980876	0.235603	51.2832	0.0405676	0.0974978	0.23432	7651	43833	6585954	43828	6578303	7646	43828	6534475
RANOLAZINE	Withdrawal_event	Adult	1	13.5373	-7.02346	-3.22624	-1.58648	13.5412	NA	NA	NA	13.6253	NA	NA	NA	2034	43833	6585954	43832	6583920	2033	43832	6540088
ORLISTAT	Withdrawal_event	Adult	1	13.5706	-7.02688	-3.22965	-1.58989	13.5745	NA	NA	NA	13.6588	NA	NA	NA	2039	43833	6585954	43832	6583915	2038	43832	6540083
LEUPROLIDE	Withdrawal_event	Adult	6	60.5986	-4.60862	-3.23263	-2.30455	60.6742	0.0444362	0.0988889	0.220069	61.041	0.0441459	0.0982947	0.218862	9105	43833	6585954	43827	6576849	9099	43827	6533022
TOLVAPTAN	Withdrawal_event	Not Specified	3	32.5783	-5.2909	-3.24046	-2.04666	32.589	0.0297044	0.0920556	0.285285	32.8798	0.0294119	0.0912415	0.28305	3349	90181	9270465	90178	9267116	3346	90178	9176938
INFLIXIMAB	Withdrawal_event	Older adults	4	42.1059	-4.97981	-3.24306	-2.16333	42.2973	0.0354884	0.0945686	0.252004	42.3759	0.0354158	0.0943932	0.251585	20651	8423	4131094	8419	4110443	20647	8419	4102024
ISTRADEFYLLINE	Withdrawal_event	Not Specified	4	42.1115	-4.98	-3.24325	-2.16352	42.1293	0.0356502	0.0949457	0.252865	42.5041	0.0353039	0.0941087	0.250863	4329	90181	9270465	90177	9266136	4325	90177	9175959
GLUTAMINE	Withdrawal_event	Not Specified	1	13.7162	-7.04172	-3.2445	-1.60474	13.7181	NA	NA	NA	13.843	NA	NA	NA	1410	90181	9270465	90180	9269055	1409	90180	9178875
NITROFURANTOIN	Withdrawal_event	Adult	1	13.7437	-7.04451	-3.24729	-1.60753	13.7477	NA	NA	NA	13.8331	NA	NA	NA	2065	43833	6585954	43832	6583889	2064	43832	6540057
LEVOTHYROXINE	Withdrawal_event	Not Specified	28	270.938	-3.83554	-3.25159	-2.76703	271.67	0.0711722	0.103066	0.149253	274.07	0.0705226	0.102164	0.148001	27852	90181	9270465	90153	9242613	27824	90153	9152460
VOXELOTOR	Withdrawal_event	Adult	8	80.5452	-4.42147	-3.25319	-2.42461	80.6787	0.0495973	0.0991587	0.198246	81.1665	0.0492766	0.0985628	0.197145	12102	43833	6585954	43825	6573852	12094	43825	6530027
SECUKINUMAB	Withdrawal_event	Older adults	2	23.3722	-5.84397	-3.25533	-1.89553	23.4317	NA	NA	NA	23.4756	NA	NA	NA	11463	8423	4131094	8421	4119631	11461	8421	4111210
DROXIDOPA	Withdrawal_event	Not Specified	8	80.974	-4.42908	-3.26081	-2.43222	81.0396	0.0493832	0.0987172	0.197336	81.7577	0.0489168	0.0978502	0.195733	8324	90181	9270465	90173	9262141	8316	90173	9171968
ALPROSTADIL	Withdrawal_event	Not Specified	1	13.9204	-7.06231	-3.26508	-1.62532	13.9224	NA	NA	NA	14.0494	NA	NA	NA	1431	90181	9270465	90180	9269034	1430	90180	9178854
NEVIRAPINE	Withdrawal_event	Not Specified	3	33.2495	-5.31988	-3.26944	-2.07565	33.2607	0.0291042	0.0901966	0.279527	33.5581	0.0288177	0.0893973	0.277326	3418	90181	9270465	90178	9267047	3415	90178	9176869
EXEMESTANE	Withdrawal_event	Adult	1	14.0299	-7.07321	-3.27599	-1.63623	14.034	NA	NA	NA	14.1214	NA	NA	NA	2108	43833	6585954	43832	6583846	2107	43832	6540014
DUTASTERIDE	Withdrawal_event	Not Specified	3	33.4052	-5.32652	-3.27608	-2.08228	33.4164	0.0289685	0.0897761	0.278225	33.7153	0.0286833	0.0889803	0.276031	3434	90181	9270465	90178	9267031	3431	90178	9176853
GUAIFENESIN	Withdrawal_event	Not Specified	3	33.4149	-5.32694	-3.27649	-2.0827	33.4262	0.0289601	0.08975	0.278144	33.7252	0.028675	0.0889543	0.275951	3435	90181	9270465	90178	9267030	3432	90178	9176852
TADALAFIL	Withdrawal_event	Older adults	1	14.0849	-7.07867	-3.28144	-1.64168	14.1068	NA	NA	NA	14.1336	NA	NA	NA	6908	8423	4131094	8422	4124186	6907	8422	4115764
CAPECITABINE	Withdrawal_event	Adult	11	111.467	-4.2599	-3.28336	-2.55613	111.723	0.0545325	0.0984579	0.177765	112.399	0.0541833	0.0978654	0.176764	16748	43833	6585954	43822	6569206	16737	43822	6525384
APREMILAST	Withdrawal_event	Older adults	3	33.6566	-5.33718	-3.28674	-2.09294	33.7796	0.0286407	0.0888111	0.275392	33.8427	0.0285813	0.0886455	0.274935	16507	8423	4131094	8420	4114587	16504	8420	4106167
FESOTERODINE	Withdrawal_event	Not Specified	3	33.8137	-5.3438	-3.29336	-2.09956	33.8253	0.0286182	0.088691	0.274863	34.1282	0.0283365	0.0879038	0.27269	3476	90181	9270465	90178	9266989	3473	90178	9176811
EPOPROSTENOL	Withdrawal_event	Not Specified	3	33.8818	-5.34666	-3.29622	-2.10242	33.8934	0.0285606	0.0885127	0.274311	34.197	0.0282795	0.0877269	0.272141	3483	90181	9270465	90178	9266982	3480	90178	9176804
OCRELIZUMAB	Withdrawal_event	Adult	19	192.305	-4.02697	-3.3056	-2.73003	193.068	0.0627748	0.0984107	0.154276	194.239	0.0623778	0.0978174	0.153392	28894	43833	6585954	43814	6557060	28875	43814	6513246
BOSENTAN	Withdrawal_event	Older adults	2	24.253	-5.89625	-3.30761	-1.9478	24.3173	NA	NA	NA	24.363	NA	NA	NA	11895	8423	4131094	8421	4119199	11893	8421	4110778
GLYCOPYRROLATE	Withdrawal_event	Not Specified	1	14.3874	-7.10828	-3.31106	-1.6713	14.3895	NA	NA	NA	14.5211	NA	NA	NA	1479	90181	9270465	90180	9268986	1478	90180	9178806
VARDENAFIL	Withdrawal_event	Adult	1	14.4425	-7.11361	-3.31639	-1.67663	14.4469	NA	NA	NA	14.537	NA	NA	NA	2170	43833	6585954	43832	6583784	2169	43832	6539952
SIPONIMOD	Withdrawal_event	Not Specified	5	54.8938	-4.85969	-3.33222	-2.33747	54.9242	0.0379049	0.0910345	0.218634	55.4149	0.0375401	0.0902284	0.216866	5643	90181	9270465	90176	9264822	5638	90176	9174646
ALISKIREN	Withdrawal_event	Not Specified	2	24.6794	-5.92088	-3.33224	-1.97244	24.6856	NA	NA	NA	24.9085	NA	NA	NA	2537	90181	9270465	90179	9267928	2535	90179	9177749
ZOLEDRONIC ACID	Withdrawal_event	Older adults	4	45.3702	-5.08632	-3.34956	-2.26983	45.5943	0.032922	0.0877303	0.233783	45.6797	0.0328546	0.0875663	0.233387	22252	8423	4131094	8419	4108842	22248	8419	4100423
TADALAFIL	Withdrawal_event	Adult	6	65.7633	-4.72569	-3.3497	-2.42162	65.8531	0.0409407	0.0911119	0.202766	66.2546	0.0406728	0.0905597	0.201635	9881	43833	6585954	43827	6576073	9875	43827	6532246
RIVAROXABAN	Withdrawal_event	Older adults	9	97.4016	-4.4584	-3.36533	-2.57534	98.4358	0.0475588	0.0914301	0.175771	98.6205	0.0474638	0.0912589	0.175464	47771	8423	4131094	8414	4083323	47762	8414	4074909
METOCLOPRAMIDE	Withdrawal_event	Not Specified	20	210.879	-4.0675	-3.36613	-2.80338	211.326	0.0610674	0.0946405	0.146671	213.21	0.0605034	0.0938044	0.145434	21678	90181	9270465	90161	9248787	21658	90161	9158626
DOXORUBICIN	Withdrawal_event	Adult	4	46.1028	-5.10918	-3.37242	-2.29269	46.1472	0.03254	0.0866792	0.230894	46.4298	0.0323236	0.0861515	0.229618	6927	43833	6585954	43829	6579027	6923	43829	6535198
DENOSUMAB	Withdrawal_event	Older adults	13	139.75	-4.26659	-3.37697	-2.69908	141.889	0.0531809	0.0916212	0.157847	142.156	0.0530753	0.0914489	0.157567	68541	8423	4131094	8410	4062553	68528	8410	4054143
METFORMIN	Withdrawal_event	Older adults	3	36.0523	-5.43498	-3.38454	-2.19074	36.1944	0.0267296	0.0828858	0.25702	36.2625	0.0266743	0.0827301	0.256587	17682	8423	4131094	8420	4113412	17679	8420	4104992
FINGOLIMOD	Withdrawal_event	Adult	33	349.868	-3.921	-3.38664	-2.93672	352.417	0.0665691	0.093639	0.131717	354.573	0.0661501	0.0930697	0.130944	52568	43833	6585954	43800	6533386	52535	43800	6489586
LAMIVUDINE_ZIDOVUDINE	Withdrawal_event	Not Specified	1	15.2532	-7.18983	-3.39261	-1.75285	15.2556	NA	NA	NA	15.3956	NA	NA	NA	1568	90181	9270465	90180	9268897	1567	90180	9178717
ONDANSETRON	Withdrawal_event	Not Specified	6	67.8512	-4.77044	-3.39446	-2.46638	67.8978	0.0397129	0.0883681	0.196634	68.5063	0.0393331	0.0875832	0.195022	6975	90181	9270465	90175	9263490	6969	90175	9173315
DESMOPRESSIN	Withdrawal_event	Not Specified	1	15.3212	-7.19606	-3.39883	-1.75907	15.3237	NA	NA	NA	15.4644	NA	NA	NA	1575	90181	9270465	90180	9268890	1574	90180	9178710
NINTEDANIB	Withdrawal_event	Older adults	2	25.9229	-5.99043	-3.40179	-2.04199	25.9968	NA	NA	NA	26.0459	NA	NA	NA	12714	8423	4131094	8421	4118380	12712	8421	4109959
MYCOPHENOLIC ACID	Withdrawal_event	Not Specified	1	15.3602	-7.1996	-3.40237	-1.76262	15.3626	NA	NA	NA	15.5037	NA	NA	NA	1579	90181	9270465	90180	9268886	1578	90180	9178706
FLUTICASONE_VILANTEROL	Withdrawal_event	Adult	1	15.3809	-7.20149	-3.40426	-1.7645	15.386	NA	NA	NA	15.4824	NA	NA	NA	2311	43833	6585954	43832	6583643	2310	43832	6539811
ALBUTEROL_IPRATROPIUM	Withdrawal_event	Adult	1	15.4209	-7.20511	-3.40788	-1.76813	15.4259	NA	NA	NA	15.5226	NA	NA	NA	2317	43833	6585954	43832	6583637	2316	43832	6539805
VALACYCLOVIR	Withdrawal_event	Adult	2	26.1163	-6.00095	-3.41231	-2.05251	26.1307	NA	NA	NA	26.2924	NA	NA	NA	3924	43833	6585954	43831	6582030	3922	43831	6538199
RIMEGEPANT	Withdrawal_event	Not Specified	3	37.0045	-5.47208	-3.42164	-2.22784	37.0184	0.0261486	0.0810407	0.251165	37.3527	0.0258914	0.0803154	0.24914	3804	90181	9270465	90178	9266661	3801	90178	9176483
SOMATROPIN	Withdrawal_event	Paediatric	13	145.571	-4.32526	-3.43564	-2.75775	152.07	0.0495873	0.0854869	0.147377	152.677	0.0493798	0.0851472	0.146822	35007	3115	749097	3102	714090	34994	3102	710988
ALENDRONATE	Withdrawal_event	Not Specified	19	210.801	-4.15912	-3.43775	-2.86219	211.25	0.0573776	0.0899407	0.140984	213.143	0.0568457	0.0891421	0.139787	21670	90181	9270465	90162	9248795	21651	90162	9158633
IVACAFTOR_LUMACAFTOR	Withdrawal_event	Adult	1	15.9067	-7.24848	-3.45125	-1.81149	15.9121	NA	NA	NA	16.0121	NA	NA	NA	2390	43833	6585954	43832	6583564	2389	43832	6539732
GOSERELIN	Withdrawal_event	Not Specified	2	26.8487	-6.04011	-3.45147	-2.09167	26.8561	NA	NA	NA	27.1003	NA	NA	NA	2760	90181	9270465	90179	9267705	2758	90179	9177526
FLUOROURACIL	Withdrawal_event	Older adults	1	15.9138	-7.2491	-3.45188	-1.81212	15.9421	NA	NA	NA	15.9726	NA	NA	NA	7805	8423	4131094	8422	4123289	7804	8422	4114867
SOFOSBUVIR_VELPATASVIR	Withdrawal_event	Not Specified	4	48.8918	-5.19303	-3.45627	-2.37654	48.9161	0.030702	0.0817726	0.217795	49.3576	0.0304037	0.0810412	0.216016	5026	90181	9270465	90177	9265439	5022	90177	9175262
SUVOREXANT	Withdrawal_event	Not Specified	4	48.9015	-5.19332	-3.45656	-2.37683	48.9259	0.0306959	0.0817563	0.217752	49.3674	0.0303976	0.0810251	0.215973	5027	90181	9270465	90177	9265438	5023	90177	9175261
TEDUGLUTIDE_WATER	Withdrawal_event	Not Specified	2	27.1502	-6.05593	-3.46729	-2.10749	27.1578	NA	NA	NA	27.405	NA	NA	NA	2791	90181	9270465	90179	9267674	2789	90179	9177495
EMPAGLIFLOZIN	Withdrawal_event	Older adults	1	16.1279	-7.2678	-3.47057	-1.83082	16.1569	NA	NA	NA	16.188	NA	NA	NA	7910	8423	4131094	8422	4123184	7909	8422	4114762
GALCANEZUMAB	Withdrawal_event	Not Specified	13	149.419	-4.36277	-3.47315	-2.79526	149.645	0.0504526	0.0868722	0.149582	150.989	0.0499803	0.0860988	0.148318	15360	90181	9270465	90168	9255105	15347	90168	9164937
PRASUGREL	Withdrawal_event	Adult	1	16.2661	-7.27974	-3.48251	-1.84276	16.2718	NA	NA	NA	16.3741	NA	NA	NA	2444	43833	6585954	43832	6583510	2443	43832	6539678
SEMAGLUTIDE	Withdrawal_event	Adult	4	50.1827	-5.23025	-3.4935	-2.41377	50.2356	0.029891	0.0796248	0.212107	50.5457	0.0296922	0.0791363	0.210916	7540	43833	6585954	43829	6578414	7536	43829	6534585
TOBRAMYCIN	Withdrawal_event	Adult	1	16.4325	-7.29399	-3.49676	-1.857	16.4383	NA	NA	NA	16.5418	NA	NA	NA	2469	43833	6585954	43832	6583485	2468	43832	6539653
CLOPIDOGREL	Withdrawal_event	Older adults	3	39.3064	-5.55802	-3.50757	-2.31378	39.4767	0.024507	0.0759943	0.235652	39.5515	0.0244563	0.0758505	0.235248	19278	8423	4131094	8420	4111816	19275	8420	4103396
ISOTRETINOIN	Withdrawal_event	Adult	12	142.781	-4.44904	-3.51885	-2.81765	143.208	0.0475913	0.083794	0.147536	144.09	0.047285	0.0832812	0.14668	21453	43833	6585954	43821	6564501	21441	43821	6520680
LIRAGLUTIDE	Withdrawal_event	Adult	7	85.5368	-4.78023	-3.51999	-2.64613	85.6904	0.0389497	0.0816894	0.171328	86.2186	0.0386954	0.081189	0.170347	12852	43833	6585954	43826	6573102	12845	43826	6529276
CAPMATINIB	Withdrawal_event	Not Specified	1	16.7512	-7.32089	-3.52366	-1.88391	16.7542	NA	NA	NA	16.9089	NA	NA	NA	1722	90181	9270465	90180	9268743	1721	90180	9178563
TERIPARATIDE	Withdrawal_event	Adult	10	120.385	-4.55532	-3.52518	-2.76861	120.689	0.0445864	0.0828575	0.153979	121.433	0.0442981	0.0823501	0.153089	18088	43833	6585954	43823	6567866	18078	43823	6524043
BELIMUMAB	Withdrawal_event	Not Specified	11	132.074	-4.50363	-3.52709	-2.79986	132.252	0.0460716	0.0831748	0.150159	133.444	0.0456379	0.0824314	0.148888	13577	90181	9270465	90170	9256888	13566	90170	9166718
INSULIN ASPART	Withdrawal_event	Adult	3	39.8533	-5.5777	-3.52726	-2.33346	39.8868	0.0242637	0.0752128	0.233145	40.1342	0.0241004	0.0747492	0.23184	5988	43833	6585954	43830	6579966	5985	43830	6536136
AZACITIDINE	Withdrawal_event	Older adults	1	16.8028	-7.3252	-3.52797	-1.88821	16.8344	NA	NA	NA	16.8668	NA	NA	NA	8241	8423	4131094	8422	4122853	8240	8422	4114431
TELAPREVIR	Withdrawal_event	Adult	4	51.4339	-5.26544	-3.52868	-2.44895	51.4896	0.0291629	0.0776855	0.206943	51.8082	0.0289688	0.0772079	0.205775	7728	43833	6585954	43829	6578226	7724	43829	6534397
AZATHIOPRINE	Withdrawal_event	Not Specified	3	40.0298	-5.584	-3.53356	-2.33976	40.0462	0.0241707	0.0749134	0.232183	40.4103	0.0239332	0.0742385	0.230281	4115	90181	9270465	90178	9266350	4112	90178	9176172
INSULIN N	Withdrawal_event	Not Specified	4	51.6545	-5.27155	-3.53479	-2.45506	51.6818	0.0290585	0.0773967	0.206145	52.1504	0.0287761	0.0767012	0.204443	5310	90181	9270465	90177	9265155	5306	90177	9174978
AZTREONAM	Withdrawal_event	Adult	3	40.206	-5.59026	-3.53982	-2.34602	40.2402	0.0240506	0.0745523	0.231099	40.4899	0.0238888	0.0740925	0.229802	6041	43833	6585954	43830	6579913	6038	43830	6536083
WARFARIN	Withdrawal_event	Not Specified	15	180.353	-4.3662	-3.54448	-2.90676	180.684	0.0500567	0.0830177	0.137683	182.315	0.0495887	0.0822752	0.136507	18540	90181	9270465	90166	9251925	18525	90166	9161759
FULVESTRANT	Withdrawal_event	Adult	1	17.0248	-7.34359	-3.54637	-1.90661	17.0311	NA	NA	NA	17.1385	NA	NA	NA	2558	43833	6585954	43832	6583396	2557	43832	6539564
TIOTROPIUM	Withdrawal_event	Older adults	4	52.2801	-5.28876	-3.552	-2.47227	52.5817	0.0285468	0.0760721	0.202719	52.6815	0.0284883	0.075928	0.202366	25641	8423	4131094	8419	4105453	25637	8419	4097034
RIVASTIGMINE	Withdrawal_event	Not Specified	7	87.8224	-4.81805	-3.55782	-2.68396	87.9011	0.0379745	0.0796349	0.166999	88.6966	0.0376123	0.0789207	0.165597	9028	90181	9270465	90174	9261437	9021	90174	9171263
ONABOTULINUMTOXINA	Withdrawal_event	Adult	9	111.42	-4.65147	-3.5584	-2.7684	111.681	0.0419349	0.0805865	0.154863	112.371	0.0416629	0.080092	0.153967	16741	43833	6585954	43824	6569213	16732	43824	6525389
DABIGATRAN	Withdrawal_event	Older adults	6	76.211	-4.93691	-3.56092	-2.63284	76.8521	0.035067	0.0780721	0.173817	76.9981	0.034996	0.077924	0.17351	37378	8423	4131094	8417	4093716	37372	8417	4085299
DALFAMPRIDINE	Withdrawal_event	Not Specified	27	325.618	-4.16346	-3.56789	-3.07535	326.7	0.0566817	0.0826446	0.1205	329.654	0.0561566	0.0819041	0.119457	33473	90181	9270465	90154	9236992	33446	90154	9146838
AMOXICILLIN_CLAVULANATE	Withdrawal_event	Adult	4	52.9913	-5.30807	-3.57131	-2.49158	53.0506	0.0283046	0.0753997	0.200855	53.3796	0.0281162	0.074935	0.199715	7962	43833	6585954	43829	6577992	7958	43829	6534163
ROMIPLOSTIM	Withdrawal_event	Adult	2	29.3109	-6.16448	-3.57584	-2.21604	29.3292	NA	NA	NA	29.5124	NA	NA	NA	4404	43833	6585954	43831	6581550	4402	43831	6537719
THALIDOMIDE	Withdrawal_event	Adult	4	53.2043	-5.3138	-3.57704	-2.49731	53.2641	0.0281911	0.0750975	0.20005	53.5945	0.0280035	0.0746345	0.198914	7994	43833	6585954	43829	6577960	7990	43829	6534131
ADALIMUMAB	Withdrawal_event	Paediatric	3	41.4961	-5.63527	-3.58483	-2.39103	42.0158	0.02302	0.0714017	0.221468	42.1808	0.022922	0.0711224	0.220678	9979	3115	749097	3112	739118	9976	3112	736006
OMALIZUMAB	Withdrawal_event	Adult	13	162.874	-4.48677	-3.59715	-2.91926	163.433	0.0461903	0.0795433	0.13698	164.444	0.0458929	0.0790541	0.136177	24472	43833	6585954	43820	6561482	24459	43820	6517662
CRISABOROLE	Withdrawal_event	Adult	1	17.6771	-7.39631	-3.59909	-1.95933	17.6838	NA	NA	NA	17.7956	NA	NA	NA	2656	43833	6585954	43832	6583298	2655	43832	6539466
METHOTREXATE	Withdrawal_event	Adult	28	347.858	-4.19548	-3.61154	-3.12697	350.417	0.0551701	0.0799049	0.115729	352.593	0.0548186	0.0794117	0.115038	52266	43833	6585954	43805	6533688	52238	43805	6489883
LORATADINE	Withdrawal_event	Paediatric	1	17.8559	-7.41044	-3.61321	-1.97345	17.9531	NA	NA	NA	18.0243	NA	NA	NA	4294	3115	749097	3114	744803	4293	3114	741689
RISEDRONATE	Withdrawal_event	Not Specified	2	30.2534	-6.20939	-3.62075	-2.26094	30.2629	NA	NA	NA	30.5406	NA	NA	NA	3110	90181	9270465	90179	9267355	3108	90179	9177176
ESOMEPRAZOLE	Withdrawal_event	Not Specified	24	302.894	-4.26525	-3.63034	-3.11119	303.834	0.0529503	0.0789906	0.117837	306.591	0.0524579	0.0782802	0.116813	31137	90181	9270465	90157	9239328	31113	90157	9149171
ACALABRUTINIB	Withdrawal_event	Not Specified	2	30.6619	-6.22843	-3.63979	-2.27998	30.6717	NA	NA	NA	30.9534	NA	NA	NA	3152	90181	9270465	90179	9267313	3150	90179	9177134
FLUTICASONE	Withdrawal_event	Not Specified	15	193.233	-4.46545	-3.64373	-3.00601	193.615	0.046713	0.0774732	0.128489	195.373	0.0462749	0.0767761	0.127382	19864	90181	9270465	90166	9250601	19849	90166	9160435
PRASUGREL	Withdrawal_event	Not Specified	2	30.7495	-6.23247	-3.64383	-2.28403	30.7593	NA	NA	NA	31.0419	NA	NA	NA	3161	90181	9270465	90179	9267304	3159	90179	9177125
PAZOPANIB	Withdrawal_event	Adult	3	43.3674	-5.69817	-3.64772	-2.45393	43.4074	0.0222953	0.0691126	0.214241	43.6784	0.0221454	0.0686839	0.213023	6516	43833	6585954	43830	6579438	6513	43830	6535608
GOLIMUMAB	Withdrawal_event	Older adults	1	18.3605	-7.44956	-3.65234	-2.01258	18.3985	NA	NA	NA	18.4341	NA	NA	NA	9005	8423	4131094	8422	4122089	9004	8422	4113667
TERBINAFINE	Withdrawal_event	Adult	1	18.3892	-7.45176	-3.65453	-2.01477	18.3965	NA	NA	NA	18.5131	NA	NA	NA	2763	43833	6585954	43832	6583191	2762	43832	6539359
IMATINIB	Withdrawal_event	Not Specified	14	182.104	-4.50834	-3.65459	-2.99775	182.444	0.0454541	0.0767358	0.129546	184.102	0.0450271	0.0760448	0.12843	18720	90181	9270465	90167	9251745	18706	90167	9161578
DENOSUMAB	Withdrawal_event	Adult	11	144.551	-4.6334	-3.65686	-2.92962	144.993	0.0420176	0.0758656	0.13698	145.894	0.0417457	0.0753973	0.136176	21719	43833	6585954	43822	6564235	21708	43822	6520413
ALEMTUZUMAB	Withdrawal_event	Adult	5	69.3839	-5.19492	-3.66746	-2.67271	69.486	0.0299553	0.071957	0.172851	69.9187	0.0297574	0.0715117	0.171854	10425	43833	6585954	43828	6575529	10420	43828	6531701
ERENUMAB	Withdrawal_event	Adult	11	145.829	-4.64605	-3.66951	-2.94228	146.279	0.0416481	0.0751986	0.135776	147.189	0.0413785	0.0747341	0.134978	21911	43833	6585954	43822	6564043	21900	43822	6520221
DIMETHYL_FUMARATE	Withdrawal_event	Adult	24	312.73	-4.31129	-3.67637	-3.15722	314.805	0.0510995	0.0762377	0.113743	316.766	0.0507726	0.0757657	0.113062	46988	43833	6585954	43809	6538966	46964	43809	6495157
TICAGRELOR	Withdrawal_event	Adult	2	31.7336	-6.2772	-3.68856	-2.32876	31.7551	NA	NA	NA	31.9546	NA	NA	NA	4768	43833	6585954	43831	6581186	4766	43831	6537355
APIXABAN	Withdrawal_event	Older adults	9	122.629	-4.78917	-3.6961	-2.90611	124.308	0.0376599	0.0724008	0.13919	124.547	0.037584	0.072262	0.138937	60144	8423	4131094	8414	4070950	60135	8414	4062536
BUDESONIDE_FORMOTEROL	Withdrawal_event	Not Specified	11	149.526	-4.68204	-3.7055	-2.97827	149.756	0.0406854	0.073453	0.132611	151.121	0.0403008	0.0727894	0.131469	15371	90181	9270465	90170	9255094	15360	90170	9164924
LINAGLIPTIN	Withdrawal_event	Not Specified	1	19.0762	-7.50329	-3.70606	-2.06631	19.08	NA	NA	NA	19.2576	NA	NA	NA	1961	90181	9270465	90180	9268504	1960	90180	9178324
CINACALCET	Withdrawal_event	Older adults	1	19.3148	-7.52077	-3.72354	-2.08378	19.3569	NA	NA	NA	19.3944	NA	NA	NA	9473	8423	4131094	8422	4121621	9472	8422	4113199
MYCOPHENOLATE	Withdrawal_event	Not Specified	9	125.342	-4.82061	-3.72755	-2.93755	125.504	0.0373194	0.0717107	0.137795	126.65	0.0369649	0.0710618	0.13661	12885	90181	9270465	90172	9257580	12876	90172	9167408
MACITENTAN	Withdrawal_event	Adult	7	98.981	-4.98969	-3.72946	-2.8556	99.1892	0.0336481	0.0705722	0.148016	99.8082	0.0334277	0.0701345	0.147149	14872	43833	6585954	43826	6571082	14865	43826	6527256
AFATINIB	Withdrawal_event	Not Specified	1	19.4069	-7.52746	-3.73024	-2.09048	19.4109	NA	NA	NA	19.5918	NA	NA	NA	1995	90181	9270465	90180	9268470	1994	90180	9178290
LOSARTAN	Withdrawal_event	Not Specified	4	59.5729	-5.47547	-3.73872	-2.65899	59.6096	0.0251926	0.0671033	0.178737	60.1562	0.0249477	0.0664935	0.177226	6124	90181	9270465	90177	9264341	6120	90177	9174164
RIBAVIRIN	Withdrawal_event	Not Specified	15	206.783	-4.56299	-3.74126	-3.10354	207.224	0.0436447	0.0723854	0.120052	209.116	0.0432342	0.0717304	0.119009	21257	90181	9270465	90166	9249208	21242	90166	9159042
FILGRASTIM	Withdrawal_event	Not Specified	2	33.0355	-6.33433	-3.74569	-2.38589	33.0469	NA	NA	NA	33.352	NA	NA	NA	3396	90181	9270465	90179	9267069	3394	90179	9176890
TELAPREVIR	Withdrawal_event	Not Specified	12	167.396	-4.67776	-3.74756	-3.04636	167.685	0.0406478	0.071563	0.125991	169.217	0.0402639	0.070915	0.1249	17208	90181	9270465	90169	9253257	17196	90169	9163088
VALBENAZINE	Withdrawal_event	Not Specified	10	140.644	-4.77885	-3.74871	-2.99214	140.848	0.0382079	0.0709984	0.13193	142.135	0.0378456	0.0703554	0.130791	14458	90181	9270465	90171	9256007	14448	90171	9165836
SECUKINUMAB	Withdrawal_event	Adult	23	315.479	-4.3989	-3.74909	-3.22003	317.599	0.0481236	0.0724184	0.108978	319.586	0.0478148	0.0719681	0.108322	47401	43833	6585954	43810	6538553	47378	43810	6494743
TEMOZOLOMIDE	Withdrawal_event	Not Specified	3	46.6641	-5.80271	-3.75226	-2.55847	46.6867	0.0207316	0.0642581	0.19917	47.1161	0.0205281	0.0636725	0.197495	4797	90181	9270465	90178	9265668	4794	90178	9175490
TIRZEPATIDE	Withdrawal_event	Not Specified	11	155.722	-4.74043	-3.76389	-3.03666	155.973	0.0390634	0.0705252	0.127326	157.399	0.0386937	0.0698861	0.126224	16008	90181	9270465	90170	9254457	15997	90170	9164287
SIROLIMUS	Withdrawal_event	Not Specified	2	33.6581	-6.36087	-3.77223	-2.41243	33.6699	NA	NA	NA	33.9811	NA	NA	NA	3460	90181	9270465	90179	9267005	3458	90179	9176826
FINGOLIMOD	Withdrawal_event	Not Specified	35	491.223	-4.30966	-3.79196	-3.35391	493.722	0.0509012	0.0708901	0.0987285	498.251	0.0504269	0.0702457	0.0978536	50497	90181	9270465	90146	9219968	50462	90146	9129822
ATORVASTATIN	Withdrawal_event	Not Specified	23	325.803	-4.44528	-3.79548	-3.26641	326.901	0.0467588	0.0703578	0.105867	329.896	0.0463211	0.0697189	0.104935	33492	90181	9270465	90158	9236973	33469	90158	9146815
EVEROLIMUS	Withdrawal_event	Adult	5	75.9928	-5.32529	-3.79782	-2.80307	76.1161	0.0273455	0.0656891	0.157798	76.5934	0.0271647	0.0652798	0.156875	11418	43833	6585954	43828	6574536	11413	43828	6530708
BORTEZOMIB	Withdrawal_event	Adult	3	48.1993	-5.84892	-3.79848	-2.60468	48.2491	0.0200575	0.0621773	0.192747	48.5526	0.0199227	0.0617887	0.191632	7242	43833	6585954	43830	6578712	7239	43830	6534882
DEXTROMETHORPHAN	Withdrawal_event	Not Specified	1	20.3797	-7.59629	-3.79907	-2.15931	20.3841	NA	NA	NA	20.5745	NA	NA	NA	2095	90181	9270465	90180	9268370	2094	90180	9178190
RALTEGRAVIR	Withdrawal_event	Not Specified	2	34.378	-6.39096	-3.80232	-2.44251	34.3903	NA	NA	NA	34.7086	NA	NA	NA	3534	90181	9270465	90179	9266931	3532	90179	9176752
FREMANEZUMAB	Withdrawal_event	Not Specified	2	34.5239	-6.39698	-3.80834	-2.44854	34.5363	NA	NA	NA	34.8561	NA	NA	NA	3549	90181	9270465	90179	9266916	3547	90179	9176737
ICATIBANT	Withdrawal_event	Not Specified	1	20.6229	-7.613	-3.81577	-2.17601	20.6274	NA	NA	NA	20.8202	NA	NA	NA	2120	90181	9270465	90180	9268345	2119	90180	9178165
CLINDAMYCIN	Withdrawal_event	Adult	2	34.8084	-6.40865	-3.82001	-2.46021	34.8345	NA	NA	NA	35.0546	NA	NA	NA	5230	43833	6585954	43831	6580724	5228	43831	6536893
ANAKINRA	Withdrawal_event	Not Specified	2	34.8254	-6.40935	-3.82071	-2.4609	34.8381	NA	NA	NA	35.1608	NA	NA	NA	3580	90181	9270465	90179	9266885	3578	90179	9176706
EXEMESTANE	Withdrawal_event	Not Specified	1	20.7396	-7.62095	-3.82372	-2.18397	20.7442	NA	NA	NA	20.9382	NA	NA	NA	2132	90181	9270465	90180	9268333	2131	90180	9178153
GLATIRAMER	Withdrawal_event	Adult	10	148.252	-4.85459	-3.82445	-3.06788	148.721	0.0361813	0.06724	0.12496	149.653	0.0359458	0.066821	0.124216	22275	43833	6585954	43823	6563679	22265	43823	6519856
FLUTICASONE_SALMETEROL	Withdrawal_event	Not Specified	16	233.613	-4.61959	-3.82666	-3.20643	234.178	0.0418626	0.0683242	0.111512	236.326	0.0414684	0.067703	0.110535	24015	90181	9270465	90165	9246450	23999	90165	9156285
POMALIDOMIDE	Withdrawal_event	Older adults	4	63.5472	-5.5679	-3.83114	-2.75141	63.9999	0.0234534	0.0625001	0.166554	64.1234	0.0234053	0.0623797	0.166254	31167	8423	4131094	8419	4099927	31163	8419	4091508
ESTRADIOL_ETONOGESTREL	Withdrawal_event	Adult	4	63.9929	-5.5779	-3.84114	-2.76141	64.0806	0.0234316	0.0624214	0.16629	64.4837	0.0232756	0.0620312	0.165317	9615	43833	6585954	43829	6576339	9611	43829	6532510
ACETYLSALICYLIC ACID	Withdrawal_event	Not Specified	10	150.002	-4.87147	-3.84132	-3.08475	150.236	0.03582	0.0665621	0.123688	151.615	0.0354798	0.0659564	0.122612	15420	90181	9270465	90171	9255045	15410	90171	9164874
MEPOLIZUMAB	Withdrawal_event	Adult	2	35.4407	-6.43426	-3.84562	-2.48582	35.4677	NA	NA	NA	35.6922	NA	NA	NA	5325	43833	6585954	43831	6580629	5323	43831	6536798
RIFAXIMIN	Withdrawal_event	Adult	1	21.0781	-7.64376	-3.84653	-2.20677	21.0877	NA	NA	NA	21.2224	NA	NA	NA	3167	43833	6585954	43832	6582787	3166	43832	6538955
AMIODARONE	Withdrawal_event	Adult	1	21.0914	-7.64465	-3.84742	-2.20766	21.101	NA	NA	NA	21.2358	NA	NA	NA	3169	43833	6585954	43832	6582785	3168	43832	6538953
RALTEGRAVIR	Withdrawal_event	Adult	1	21.1313	-7.64731	-3.85009	-2.21033	21.141	NA	NA	NA	21.276	NA	NA	NA	3175	43833	6585954	43832	6582779	3174	43832	6538947
BEVACIZUMAB	Withdrawal_event	Older adults	2	35.5528	-6.43875	-3.85011	-2.49031	35.695	NA	NA	NA	35.7641	NA	NA	NA	17437	8423	4131094	8421	4113657	17435	8421	4105236
ALLOPURINOL	Withdrawal_event	Not Specified	1	21.1385	-7.64779	-3.85056	-2.21081	21.1432	NA	NA	NA	21.3411	NA	NA	NA	2173	90181	9270465	90180	9268292	2172	90180	9178112
VENETOCLAX	Withdrawal_event	Adult	2	35.7868	-6.44808	-3.85944	-2.49964	35.8144	NA	NA	NA	36.0411	NA	NA	NA	5377	43833	6585954	43831	6580577	5375	43831	6536746
CERTOLIZUMAB_PEGOL	Withdrawal_event	Not Specified	4	65.3706	-5.6084	-3.87164	-2.79191	65.4152	0.0229561	0.0611479	0.162879	66.0189	0.0227329	0.0605887	0.161484	6720	90181	9270465	90177	9263745	6716	90177	9173568
TADALAFIL	Withdrawal_event	Not Specified	7	109.34	-5.13261	-3.87237	-2.99851	109.464	0.0304922	0.0639477	0.13411	110.472	0.0302001	0.0633644	0.132948	11240	90181	9270465	90174	9259225	11233	90174	9169051
IOHEXOL	Withdrawal_event	Not Specified	1	21.4984	-7.67159	-3.87436	-2.23461	21.5033	NA	NA	NA	21.7047	NA	NA	NA	2210	90181	9270465	90180	9268255	2209	90180	9178075
DOXYCYCLINE	Withdrawal_event	Not Specified	2	36.343	-6.47003	-3.88139	-2.52159	36.3568	NA	NA	NA	36.6944	NA	NA	NA	3736	90181	9270465	90179	9266729	3734	90179	9176550
DASATINIB	Withdrawal_event	Adult	4	66.0095	-5.62232	-3.88556	-2.80583	66.103	0.0227146	0.0605116	0.161203	66.5197	0.0225633	0.0601325	0.160256	9918	43833	6585954	43829	6576036	9914	43829	6532207
SILDENAFIL	Withdrawal_event	Not Specified	16	244.303	-4.68401	-3.89109	-3.27085	244.924	0.0400256	0.0653265	0.106621	247.178	0.0396481	0.0647307	0.105681	25114	90181	9270465	90165	9245351	25098	90165	9155186
TEDUGLUTIDE	Withdrawal_event	Not Specified	2	36.6737	-6.48292	-3.89428	-2.53448	36.6878	NA	NA	NA	37.0287	NA	NA	NA	3770	90181	9270465	90179	9266695	3768	90179	9176516
HYDROXYCHLOROQUINE	Withdrawal_event	Not Specified	5	81.3826	-5.42352	-3.89605	-2.90131	81.4516	0.0255567	0.0613862	0.147447	82.2032	0.0253097	0.0608249	0.146176	8366	90181	9270465	90176	9262099	8361	90176	9171923
SULFAMETHOXAZOLE_TRIMETHOPRIM	Withdrawal_event	Not Specified	3	51.6739	-5.94835	-3.8979	-2.70411	51.7018	0.0187199	0.058025	0.179856	52.1805	0.0185364	0.0574927	0.178321	5312	90181	9270465	90178	9265153	5309	90178	9174975
SULFASALAZINE	Withdrawal_event	Not Specified	5	81.5674	-5.42677	-3.89931	-2.90456	81.6367	0.0254987	0.061247	0.147113	82.3902	0.0252523	0.0606868	0.145844	8385	90181	9270465	90176	9262080	8380	90176	9171904
SELEXIPAG	Withdrawal_event	Adult	2	37.2377	-6.50465	-3.91601	-2.5562	37.2676	NA	NA	NA	37.5041	NA	NA	NA	5595	43833	6585954	43831	6580359	5593	43831	6536528
ACETYLSALICYLIC ACID	Withdrawal_event	Older adults	5	82.6459	-5.44561	-3.91814	-2.92339	83.4153	0.024944	0.0599411	0.14404	83.577	0.024893	0.0598251	0.143777	40534	8423	4131094	8418	4090560	40529	8418	4082142
ENZALUTAMIDE	Withdrawal_event	Older adults	3	52.8918	-5.98164	-3.93119	-2.7374	53.2071	0.0181824	0.0563835	0.174845	53.3103	0.0181448	0.0562743	0.174529	25941	8423	4131094	8420	4105153	25938	8420	4096733
RIFAXIMIN	Withdrawal_event	Not Specified	2	37.734	-6.5235	-3.93486	-2.57506	37.749	NA	NA	NA	38.1003	NA	NA	NA	3879	90181	9270465	90179	9266586	3877	90179	9176407
MEDROXYPROGESTERONE	Withdrawal_event	Not Specified	7	114.321	-5.19659	-3.93635	-3.06249	114.457	0.0291618	0.0611583	0.128261	115.514	0.0288823	0.0605988	0.127144	11752	90181	9270465	90174	9258713	11745	90174	9168539
PALIVIZUMAB	Withdrawal_event	Paediatric	2	37.8159	-6.52659	-3.93794	-2.57814	38.2561	NA	NA	NA	38.4093	NA	NA	NA	9094	3115	749097	3113	740003	9092	3113	736890
LANSOPRAZOLE	Withdrawal_event	Not Specified	10	160.946	-4.97273	-3.94259	-3.18602	161.216	0.0333799	0.0620286	0.115265	162.704	0.0330622	0.0614613	0.114254	16545	90181	9270465	90171	9253920	16535	90171	9163749
INFLIXIMAB	Withdrawal_event	Adult	33	519.89	-4.49172	-3.95736	-3.50744	525.734	0.044622	0.0627694	0.0882972	529.073	0.0443339	0.0623733	0.0877528	78114	43833	6585954	43800	6507840	78081	43800	6464040
TIPIRACIL_TRIFLURIDINE	Withdrawal_event	Not Specified	1	22.9965	-7.76664	-3.96941	-2.32965	23.0021	NA	NA	NA	23.2183	NA	NA	NA	2364	90181	9270465	90180	9268101	2363	90180	9177921
LOSARTAN	Withdrawal_event	Adult	1	23.0681	-7.77103	-3.9738	-2.33404	23.0797	NA	NA	NA	23.2277	NA	NA	NA	3466	43833	6585954	43832	6582488	3465	43832	6538656
INTERFERONS	Withdrawal_event	Not Specified	29	465.853	-4.5556	-3.98264	-3.50566	468.122	0.0430524	0.0619497	0.0891416	472.457	0.042648	0.0613813	0.0883433	47889	90181	9270465	90152	9222576	47860	90152	9132424
RIOCIGUAT	Withdrawal_event	Not Specified	1	23.2299	-7.7809	-3.98367	-2.34392	23.2357	NA	NA	NA	23.4541	NA	NA	NA	2388	90181	9270465	90180	9268077	2387	90180	9177897
EMTRICITABINE_TENOFOVIR	Withdrawal_event	Not Specified	14	229.352	-4.84032	-3.98658	-3.32973	229.901	0.0360699	0.0608958	0.102809	232.027	0.0357282	0.0603378	0.101899	23577	90181	9270465	90167	9246888	23563	90167	9156721
MINOXIDIL	Withdrawal_event	Adult	3	55.6003	-6.05302	-4.00258	-2.80879	55.6671	0.0173841	0.0538918	0.167068	56.0204	0.0172675	0.0535519	0.166082	8354	43833	6585954	43830	6577600	8351	43830	6533770
FORMOTEROL_MOMETASONE	Withdrawal_event	Not Specified	2	39.7477	-6.59755	-4.00891	-2.6491	39.7643	NA	NA	NA	40.1355	NA	NA	NA	4086	90181	9270465	90179	9266379	4084	90179	9176200
TOCILIZUMAB	Withdrawal_event	Adult	7	120.738	-5.27504	-4.01481	-3.14095	121.052	0.0275701	0.0578263	0.121287	121.818	0.0273888	0.0574626	0.120558	18141	43833	6585954	43826	6567813	18134	43826	6523987
NATALIZUMAB	Withdrawal_event	Not Specified	53	864.498	-4.42982	-4.01509	-3.65309	872.352	0.0464155	0.0607553	0.0795252	880.475	0.0459799	0.0601948	0.0788043	88869	90181	9270465	90128	9181596	88816	90128	9091468
ESOMEPRAZOLE_NAPROXEN	Withdrawal_event	Not Specified	1	23.9984	-7.82688	-4.02965	-2.3899	24.0045	NA	NA	NA	24.2306	NA	NA	NA	2467	90181	9270465	90180	9267998	2466	90180	9177818
MESALAMINE	Withdrawal_event	Not Specified	3	56.674	-6.08038	-4.02993	-2.83614	56.7078	0.0170669	0.0529028	0.163984	57.2357	0.0168997	0.0524149	0.162566	5826	90181	9270465	90178	9264639	5823	90178	9174461
ESTRADIOL_NORELGESTROMIN	Withdrawal_event	Adult	4	73.1775	-5.76999	-4.03323	-2.9535	73.2932	0.0204858	0.0545753	0.145391	73.7582	0.0203494	0.0542312	0.144526	10995	43833	6585954	43829	6574959	10991	43829	6531130
SALBUTAMOL	Withdrawal_event	Adult	5	89.9095	-5.56644	-4.03897	-3.04422	90.084	0.0231048	0.0555037	0.133334	90.6552	0.0229517	0.055154	0.132537	13509	43833	6585954	43828	6572445	13504	43828	6528617
ETONOGESTREL	Withdrawal_event	Adult	9	157.077	-5.14505	-4.05199	-3.26199	157.61	0.0297133	0.0571031	0.109741	158.609	0.0295188	0.0567434	0.109077	23601	43833	6585954	43824	6562353	23592	43824	6518529
CRIZOTINIB	Withdrawal_event	Not Specified	1	24.3973	-7.85018	-4.05295	-2.4132	24.4036	NA	NA	NA	24.6336	NA	NA	NA	2508	90181	9270465	90180	9267957	2507	90180	9177777
METFORMIN	Withdrawal_event	Not Specified	11	192.445	-5.04502	-4.06848	-3.34125	192.833	0.0315952	0.0570443	0.102992	194.622	0.0312943	0.0565197	0.102078	19783	90181	9270465	90170	9250682	19772	90170	9160512
ENZALUTAMIDE	Withdrawal_event	Adult	1	24.6787	-7.8664	-4.06917	-2.42941	24.692	NA	NA	NA	24.8509	NA	NA	NA	3708	43833	6585954	43832	6582246	3707	43832	6538414
KETOCONAZOLE	Withdrawal_event	Not Specified	1	24.7085	-7.86811	-4.07088	-2.43112	24.715	NA	NA	NA	24.9481	NA	NA	NA	2540	90181	9270465	90180	9267925	2539	90180	9177745
VEDOLIZUMAB	Withdrawal_event	Older adults	1	24.7607	-7.87109	-4.07386	-2.4341	24.8308	NA	NA	NA	24.8796	NA	NA	NA	12144	8423	4131094	8422	4118950	12143	8422	4110528
TAMSULOSIN	Withdrawal_event	Not Specified	3	58.6293	-6.12889	-4.07845	-2.88465	58.6655	0.0164972	0.0511374	0.158513	59.2127	0.0163356	0.0506648	0.157137	6027	90181	9270465	90178	9264438	6024	90178	9174260
IBANDRONATE	Withdrawal_event	Adult	1	24.9116	-7.87968	-4.08246	-2.4427	24.9252	NA	NA	NA	25.0856	NA	NA	NA	3743	43833	6585954	43832	6582211	3742	43832	6538379
CLOPIDOGREL	Withdrawal_event	Not Specified	8	145.44	-5.27005	-4.10177	-3.27318	145.662	0.0274705	0.0549217	0.109805	147.016	0.0272073	0.0544157	0.108834	14951	90181	9270465	90173	9255514	14943	90173	9165341
ALIROCUMAB	Withdrawal_event	Not Specified	5	94.0189	-5.63057	-4.1031	-3.10835	94.1119	0.022118	0.0531283	0.127616	94.9881	0.021904	0.0526382	0.126497	9665	90181	9270465	90176	9260800	9660	90176	9170624
HUMAN IMMUNOGLOBULIN G	Withdrawal_event	Adult	8	146.189	-5.27743	-4.10915	-3.28057	146.651	0.0272827	0.0545513	0.109074	147.583	0.0271035	0.0542068	0.108413	21965	43833	6585954	43825	6563989	21957	43825	6520164
ELEXACAFTOR_IVACAFTOR_TEZACAFTOR	Withdrawal_event	Adult	1	25.3975	-7.90701	-4.10978	-2.47002	25.4116	NA	NA	NA	25.5753	NA	NA	NA	3816	43833	6585954	43832	6582138	3815	43832	6538306
DASABUVIR_OMBITASVIR_PARITAPREVIR_RITONAVIR	Withdrawal_event	Adult	1	25.4574	-7.91034	-4.11311	-2.47335	25.4716	NA	NA	NA	25.6357	NA	NA	NA	3825	43833	6585954	43832	6582129	3824	43832	6538297
CARFILZOMIB	Withdrawal_event	Adult	1	25.6371	-7.92029	-4.12306	-2.48331	25.6515	NA	NA	NA	25.8168	NA	NA	NA	3852	43833	6585954	43832	6582102	3851	43832	6538270
ROSUVASTATIN	Withdrawal_event	Older adults	2	43.0805	-6.71232	-4.12368	-2.76388	43.2917	NA	NA	NA	43.3765	NA	NA	NA	21129	8423	4131094	8421	4109965	21127	8421	4101544
CEFTRIAXONE	Withdrawal_event	Adult	1	26.1163	-7.9465	-4.14928	-2.50952	26.1313	NA	NA	NA	26.2997	NA	NA	NA	3924	43833	6585954	43832	6582030	3923	43832	6538198
PAMIDRONATE	Withdrawal_event	Not Specified	1	26.1288	-7.94718	-4.14995	-2.5102	26.1361	NA	NA	NA	26.3831	NA	NA	NA	2686	90181	9270465	90180	9267779	2685	90180	9177599
LEDIPASVIR_SOFOSBUVIR	Withdrawal_event	Not Specified	2	43.9014	-6.73925	-4.15061	-2.7908	43.9219	NA	NA	NA	44.3339	NA	NA	NA	4513	90181	9270465	90179	9265952	4511	90179	9175773
RABEPRAZOLE	Withdrawal_event	Not Specified	2	43.9306	-6.7402	-4.15155	-2.79175	43.9511	NA	NA	NA	44.3634	NA	NA	NA	4516	90181	9270465	90179	9265949	4514	90179	9175770
INSULIN DETEMIR	Withdrawal_event	Not Specified	1	26.2747	-7.95506	-4.15784	-2.51808	26.2821	NA	NA	NA	26.5305	NA	NA	NA	2701	90181	9270465	90180	9267764	2700	90180	9177584
FLUCONAZOLE	Withdrawal_event	Not Specified	1	26.4012	-7.96186	-4.16464	-2.52488	26.4086	NA	NA	NA	26.6583	NA	NA	NA	2714	90181	9270465	90180	9267751	2713	90180	9177571
ELTROMBOPAG	Withdrawal_event	Adult	1	26.5023	-7.96728	-4.17005	-2.53029	26.5177	NA	NA	NA	26.6888	NA	NA	NA	3982	43833	6585954	43832	6581972	3981	43832	6538140
FLUTICASONE_VILANTEROL	Withdrawal_event	Not Specified	6	117.463	-5.55774	-4.18175	-3.25367	117.608	0.0229238	0.0510168	0.113538	118.706	0.0227028	0.0505451	0.112533	12075	90181	9270465	90175	9258390	12069	90175	9168215
DOLUTEGRAVIR	Withdrawal_event	Not Specified	1	26.7319	-7.97949	-4.18226	-2.54251	26.7396	NA	NA	NA	26.9925	NA	NA	NA	2748	90181	9270465	90180	9267717	2747	90180	9177537
DROSPIRENONE_ESTRADIOL	Withdrawal_event	Not Specified	15	281.23	-5.0057	-4.18397	-3.54625	282.063	0.0320631	0.0531796	0.0882035	284.694	0.0317583	0.0526881	0.0874113	28910	90181	9270465	90166	9241555	28895	90166	9151389
LANREOTIDE	Withdrawal_event	Not Specified	1	26.7806	-7.98207	-4.18484	-2.54508	26.7882	NA	NA	NA	27.0416	NA	NA	NA	2753	90181	9270465	90180	9267712	2752	90180	9177532
ESTRADIOL_ETONOGESTREL	Withdrawal_event	Not Specified	7	136.004	-5.44614	-4.18591	-3.31205	136.199	0.0245058	0.0513954	0.10779	137.47	0.0242702	0.0509203	0.106834	13981	90181	9270465	90174	9256484	13974	90174	9166310
POLYETHYLENE_GLYCOL	Withdrawal_event	Adult	1	26.8484	-7.98565	-4.18842	-2.54866	26.8642	NA	NA	NA	27.0376	NA	NA	NA	4034	43833	6585954	43832	6581920	4033	43832	6538088
OZANIMOD	Withdrawal_event	Adult	1	26.875	-7.98705	-4.18983	-2.55007	26.8909	NA	NA	NA	27.0645	NA	NA	NA	4038	43833	6585954	43832	6581916	4037	43832	6538084
IRINOTECAN	Withdrawal_event	Adult	1	27.2344	-8.00587	-4.20864	-2.56889	27.2507	NA	NA	NA	27.4267	NA	NA	NA	4092	43833	6585954	43832	6581862	4091	43832	6538030
PIMAVANSERIN	Withdrawal_event	Not Specified	10	196.394	-5.2591	-4.22896	-3.47239	196.801	0.0273433	0.0508128	0.0944267	198.64	0.0270819	0.0503424	0.0935813	20189	90181	9270465	90171	9250276	20179	90171	9160105
AZITHROMYCIN	Withdrawal_event	Not Specified	3	65.1955	-6.28081	-4.23037	-3.03657	65.2405	0.0148342	0.0459837	0.142542	65.8524	0.0146889	0.0455564	0.141289	6702	90181	9270465	90178	9263763	6699	90178	9173585
APIXABAN	Withdrawal_event	Adult	4	85.224	-5.98846	-4.2517	-3.17197	85.3823	0.0175848	0.0468481	0.124809	85.9286	0.0174677	0.0465503	0.124054	12805	43833	6585954	43829	6573149	12801	43829	6529320
RITONAVIR	Withdrawal_event	Not Specified	1	28.2008	-8.05528	-4.25806	-2.6183	28.2093	NA	NA	NA	28.4767	NA	NA	NA	2899	90181	9270465	90180	9267566	2898	90180	9177386
INSULIN HUMAN	Withdrawal_event	Adult	1	28.2926	-8.05989	-4.26267	-2.62291	28.3103	NA	NA	NA	28.4934	NA	NA	NA	4251	43833	6585954	43832	6581703	4250	43832	6537871
EZETIMIBE	Withdrawal_event	Not Specified	2	47.5785	-6.85403	-4.26539	-2.90559	47.6026	NA	NA	NA	48.0508	NA	NA	NA	4891	90181	9270465	90179	9265574	4889	90179	9175395
LAPATINIB	Withdrawal_event	Not Specified	1	28.4343	-8.06697	-4.26975	-2.62999	28.4429	NA	NA	NA	28.7126	NA	NA	NA	2923	90181	9270465	90180	9267542	2922	90180	9177362
CIPROFLOXACIN	Withdrawal_event	Not Specified	4	86.334	-6.00702	-4.27026	-3.19053	86.4129	0.0173767	0.0462894	0.123309	87.2232	0.0172077	0.0458594	0.122218	8875	90181	9270465	90177	9261590	8871	90177	9171413
CYCLOSPORINE	Withdrawal_event	Not Specified	9	183.485	-5.36859	-4.27552	-3.48552	183.841	0.0254753	0.0489553	0.0940763	185.562	0.0252312	0.0485013	0.093233	18862	90181	9270465	90172	9251603	18853	90172	9161431
ADALIMUMAB	Withdrawal_event	Older adults	7	145.07	-5.53891	-4.27868	-3.40482	147.489	0.0226202	0.0474611	0.0995816	147.781	0.0225738	0.0473673	0.0993923	71150	8423	4131094	8416	4059944	71143	8416	4051528
VALACYCLOVIR	Withdrawal_event	Not Specified	2	48.0844	-6.86913	-4.28049	-2.92069	48.109	NA	NA	NA	48.5622	NA	NA	NA	4943	90181	9270465	90179	9265522	4941	90179	9175343
HEPARIN	Withdrawal_event	Adult	2	48.5255	-6.88217	-4.29353	-2.93373	48.577	NA	NA	NA	48.8894	NA	NA	NA	7291	43833	6585954	43831	6578663	7289	43831	6534832
LAMIVUDINE	Withdrawal_event	Not Specified	1	29.1541	-8.10243	-4.3052	-2.66544	29.1632	NA	NA	NA	29.44	NA	NA	NA	2997	90181	9270465	90180	9267468	2996	90180	9177288
ERYTHROPOIETIN	Withdrawal_event	Not Specified	1	29.232	-8.10621	-4.30898	-2.66922	29.2411	NA	NA	NA	29.5186	NA	NA	NA	3005	90181	9270465	90180	9267460	3004	90180	9177280
AMOXICILLIN	Withdrawal_event	Adult	2	49.7101	-6.91662	-4.32798	-2.96818	49.7643	NA	NA	NA	50.0847	NA	NA	NA	7469	43833	6585954	43831	6578485	7467	43831	6534654
AMOXICILLIN	Withdrawal_event	Not Specified	2	49.7576	-6.91798	-4.32934	-2.96954	49.7839	NA	NA	NA	50.2536	NA	NA	NA	5115	90181	9270465	90179	9265350	5113	90179	9175171
SUMATRIPTAN	Withdrawal_event	Not Specified	5	111.402	-5.87413	-4.34667	-3.35192	111.534	0.0186623	0.0448293	0.107686	112.582	0.0184816	0.0444121	0.106725	11452	90181	9270465	90176	9259013	11447	90176	9168837
SAPROPTERIN	Withdrawal_event	Not Specified	1	30.1269	-8.14899	-4.35177	-2.71201	30.1367	NA	NA	NA	30.423	NA	NA	NA	3097	90181	9270465	90180	9267368	3096	90180	9177188
CAPECITABINE	Withdrawal_event	Older adults	1	30.1843	-8.15169	-4.35447	-2.71471	30.2892	NA	NA	NA	30.3493	NA	NA	NA	14804	8423	4131094	8422	4116290	14803	8422	4107868
IBANDRONATE	Withdrawal_event	Not Specified	5	112.025	-5.88214	-4.35467	-3.35992	112.158	0.0185585	0.0445799	0.107087	113.212	0.0183787	0.0441649	0.10613	11516	90181	9270465	90176	9258949	11511	90176	9168773
RIBOCICLIB	Withdrawal_event	Adult	1	30.256	-8.15506	-4.35783	-2.71808	30.2762	NA	NA	NA	30.4725	NA	NA	NA	4546	43833	6585954	43832	6581408	4545	43832	6537576
LORATADINE	Withdrawal_event	Not Specified	7	154.788	-5.63215	-4.37192	-3.49806	155.042	0.0215269	0.0451489	0.0946919	156.499	0.0213196	0.0447287	0.0938412	15912	90181	9270465	90174	9254553	15905	90174	9164379
CANNABIDIOL	Withdrawal_event	Not Specified	6	137.716	-5.78633	-4.41034	-3.48226	137.918	0.0195476	0.0435043	0.0968213	139.215	0.0193588	0.0430987	0.0959513	14157	90181	9270465	90175	9256308	14151	90175	9166133
VORICONAZOLE	Withdrawal_event	Adult	1	31.5206	-8.21319	-4.41597	-2.77621	31.5425	NA	NA	NA	31.7473	NA	NA	NA	4736	43833	6585954	43832	6581218	4735	43832	6537386
FAMOTIDINE	Withdrawal_event	Not Specified	1	31.8487	-8.2279	-4.43067	-2.79092	31.8596	NA	NA	NA	32.1629	NA	NA	NA	3274	90181	9270465	90180	9267191	3273	90180	9177011
AMBRISENTAN	Withdrawal_event	Older adults	3	75.4872	-6.49077	-4.44033	-3.24653	76.1427	0.0127053	0.0393997	0.12218	76.2934	0.012679	0.0393219	0.12195	37023	8423	4131094	8420	4094071	37020	8420	4085651
RELUGOLIX	Withdrawal_event	Not Specified	1	32.2476	-8.24558	-4.44835	-2.8086	32.2588	NA	NA	NA	32.5659	NA	NA	NA	3315	90181	9270465	90180	9267150	3314	90180	9176970
TIOTROPIUM	Withdrawal_event	Adult	3	75.9862	-6.50022	-4.44977	-3.25598	76.1129	0.0127136	0.0394151	0.122196	76.6036	0.0126284	0.0391627	0.121449	11417	43833	6585954	43830	6574537	11414	43830	6530707
NAPROXEN	Withdrawal_event	Not Specified	17	383.809	-5.2237	-4.45684	-3.85268	385.377	0.0274247	0.0441126	0.0709552	389.011	0.0271629	0.0437006	0.0703069	39455	90181	9270465	90164	9231010	39438	90164	9140846
MYCOPHENOLATE	Withdrawal_event	Adult	4	98.8679	-6.20154	-4.46478	-3.38505	99.0823	0.0151531	0.0403705	0.107554	99.7208	0.0150521	0.040112	0.106894	14855	43833	6585954	43829	6571099	14851	43829	6527270
CYTARABINE	Withdrawal_event	Adult	1	32.6786	-8.26445	-4.46722	-2.82746	32.7023	NA	NA	NA	32.9148	NA	NA	NA	4910	43833	6585954	43832	6581044	4909	43832	6537212
DABRAFENIB	Withdrawal_event	Not Specified	1	33.3955	-8.29528	-4.49806	-2.8583	33.4075	NA	NA	NA	33.7259	NA	NA	NA	3433	90181	9270465	90180	9267032	3432	90180	9176852
ETANERCEPT	Withdrawal_event	Older adults	7	170.52	-5.77136	-4.51113	-3.63727	173.898	0.0191849	0.0402534	0.0844591	174.246	0.0191454	0.0401731	0.0842959	83632	8423	4131094	8416	4047462	83625	8416	4039046
PANITUMUMAB	Withdrawal_event	Not Specified	1	33.7457	-8.31011	-4.51289	-2.87313	33.7579	NA	NA	NA	34.0798	NA	NA	NA	3469	90181	9270465	90180	9266996	3468	90180	9176816
DULAGLUTIDE	Withdrawal_event	Adult	3	79.7798	-6.57005	-4.51961	-3.32581	79.9198	0.0121079	0.0375376	0.116376	80.4361	0.0120268	0.0372967	0.115662	11987	43833	6585954	43830	6573967	11984	43830	6530137
DASABUVIR_OMBITASVIR_PARITAPREVIR_RITONAVIR	Withdrawal_event	Not Specified	1	34.0278	-8.32195	-4.52472	-2.88496	34.0402	NA	NA	NA	34.3649	NA	NA	NA	3498	90181	9270465	90180	9266967	3497	90180	9176787
TRASTUZUMAB	Withdrawal_event	Adult	2	57.1377	-7.11565	-4.52701	-3.16721	57.2097	NA	NA	NA	57.5801	NA	NA	NA	8585	43833	6585954	43831	6577369	8583	43831	6533538
SUNITINIB	Withdrawal_event	Older adults	1	34.2356	-8.33061	-4.53338	-2.89362	34.3713	NA	NA	NA	34.4397	NA	NA	NA	16791	8423	4131094	8422	4114303	16790	8422	4105881
SELEXIPAG	Withdrawal_event	Not Specified	1	34.6698	-8.34853	-4.5513	-2.91154	34.6827	NA	NA	NA	35.0137	NA	NA	NA	3564	90181	9270465	90180	9266901	3563	90180	9176721
OXALIPLATIN	Withdrawal_event	Not Specified	3	81.7036	-6.60422	-4.55377	-3.35998	81.775	0.0118342	0.036686	0.113727	82.5495	0.0117184	0.0363418	0.112705	8399	90181	9270465	90178	9262066	8396	90178	9171888
PALBOCICLIB	Withdrawal_event	Adult	10	246.408	-5.58565	-4.55551	-3.79894	247.744	0.0217185	0.0403642	0.0750178	249.346	0.0215753	0.040105	0.0745485	37023	43833	6585954	43823	6548931	37013	43823	6505108
CANAGLIFLOZIN	Withdrawal_event	Adult	2	58.4888	-7.14908	-4.56044	-3.20064	58.5643	NA	NA	NA	58.9437	NA	NA	NA	8788	43833	6585954	43831	6577166	8786	43831	6533335
INSULIN GLARGINE	Withdrawal_event	Older adults	2	58.8475	-7.15783	-4.56919	-3.20939	59.2475	NA	NA	NA	59.3652	NA	NA	NA	28862	8423	4131094	8421	4102232	28860	8421	4093811
CLINDAMYCIN	Withdrawal_event	Not Specified	2	59.3589	-7.17021	-4.58157	-3.22176	59.3967	NA	NA	NA	59.9609	NA	NA	NA	6102	90181	9270465	90179	9264363	6100	90179	9174184
OSELTAMIVIR	Withdrawal_event	Not Specified	2	60.069	-7.18722	-4.59858	-3.23878	60.1077	NA	NA	NA	60.6789	NA	NA	NA	6175	90181	9270465	90179	9264290	6173	90179	9174111
CISPLATIN	Withdrawal_event	Adult	2	60.1726	-7.18969	-4.60105	-3.24124	60.2526	NA	NA	NA	60.6434	NA	NA	NA	9041	43833	6585954	43831	6576913	9039	43831	6533082
FLUTICASONE_UMECLIDINIUM_VILANTEROL	Withdrawal_event	Not Specified	5	133.105	-6.12987	-4.6024	-3.60765	133.295	0.0156152	0.0375109	0.0901089	134.557	0.0154638	0.0371591	0.0892923	13683	90181	9270465	90176	9256782	13678	90176	9166606
LEVOFLOXACIN	Withdrawal_event	Adult	2	60.4588	-7.19648	-4.60783	-3.24803	60.5396	NA	NA	NA	60.9323	NA	NA	NA	9084	43833	6585954	43831	6576870	9082	43831	6533039
RITUXIMAB	Withdrawal_event	Adult	7	183.846	-5.87961	-4.61938	-3.74552	184.59	0.0180792	0.0379218	0.0795422	185.785	0.0179596	0.0376779	0.0790456	27623	43833	6585954	43826	6558331	27616	43826	6514505
IBRUTINIB	Withdrawal_event	Not Specified	14	356.98	-5.47748	-4.62374	-3.96689	358.343	0.0231399	0.0390687	0.0659623	361.739	0.0229181	0.0387019	0.0653563	36697	90181	9270465	90167	9233768	36683	90167	9143601
DASATINIB	Withdrawal_event	Not Specified	4	113.358	-6.39792	-4.66116	-3.58143	113.495	0.0132295	0.0352437	0.0938899	114.572	0.0131008	0.0349124	0.0930387	11653	90181	9270465	90177	9258812	11649	90177	9168635
DICLOFENAC	Withdrawal_event	Not Specified	15	394.014	-5.49146	-4.66974	-4.03202	395.677	0.0228557	0.0379097	0.0628792	399.433	0.0226365	0.0375533	0.0622998	40504	90181	9270465	90166	9229961	40489	90166	9139795
TERIFLUNOMIDE	Withdrawal_event	Not Specified	6	164.973	-6.046	-4.67002	-3.74194	165.265	0.0163125	0.0363054	0.0808021	166.832	0.0161546	0.0359643	0.0800657	16959	90181	9270465	90175	9253506	16953	90175	9163331
BORTEZOMIB	Withdrawal_event	Not Specified	4	114.243	-6.40909	-4.67234	-3.59261	114.383	0.0131269	0.0349703	0.0931616	115.468	0.0129991	0.0346415	0.0923165	11744	90181	9270465	90177	9258721	11740	90177	9168544
FLUOROURACIL	Withdrawal_event	Adult	2	63.6335	-7.26972	-4.68108	-3.32128	63.7231	NA	NA	NA	64.1372	NA	NA	NA	9561	43833	6585954	43831	6576393	9559	43831	6532562
AXITINIB	Withdrawal_event	Adult	1	37.9964	-8.47892	-4.68169	-3.04193	38.0285	NA	NA	NA	38.2768	NA	NA	NA	5709	43833	6585954	43832	6580245	5708	43832	6536413
SIROLIMUS	Withdrawal_event	Adult	1	38.1162	-8.4834	-4.68617	-3.04641	38.1485	NA	NA	NA	38.3976	NA	NA	NA	5727	43833	6585954	43832	6580227	5726	43832	6536395
OMALIZUMAB	Withdrawal_event	Not Specified	11	296.833	-5.66891	-4.69238	-3.96514	297.777	0.020459	0.0369404	0.0666987	300.603	0.0202623	0.0365931	0.0660857	30514	90181	9270465	90170	9239951	30503	90170	9149781
TOFACITINIB	Withdrawal_event	Not Specified	7	193.417	-5.95264	-4.69241	-3.81855	193.818	0.0172196	0.0361163	0.0757502	195.657	0.0170533	0.0357769	0.0750578	19883	90181	9270465	90174	9250582	19876	90174	9160408
LEFLUNOMIDE	Withdrawal_event	Not Specified	2	64.466	-7.28832	-4.69968	-3.33988	64.5107	NA	NA	NA	65.1251	NA	NA	NA	6627	90181	9270465	90179	9263838	6625	90179	9173659
HYDROCHLOROTHIAZIDE_OLMESARTAN	Withdrawal_event	Not Specified	2	65.5457	-7.31211	-4.72347	-3.36366	65.592	NA	NA	NA	66.2171	NA	NA	NA	6738	90181	9270465	90179	9263727	6736	90179	9173548
ERENUMAB	Withdrawal_event	Not Specified	6	173.942	-6.12216	-4.74617	-3.81809	174.267	0.0154697	0.03443	0.0766286	175.923	0.0153199	0.0341058	0.0759277	17881	90181	9270465	90175	9252584	17875	90175	9162409
DAPAGLIFLOZIN	Withdrawal_event	Adult	1	40.013	-8.55258	-4.75535	-3.11559	40.0487	NA	NA	NA	40.3105	NA	NA	NA	6012	43833	6585954	43832	6579942	6011	43832	6536110
ABATACEPT	Withdrawal_event	Adult	8	230.108	-5.93012	-4.76184	-3.93325	231.28	0.0172987	0.03459	0.0691654	232.784	0.0171842	0.0343666	0.0687297	34574	43833	6585954	43825	6551380	34566	43825	6507555
ELTROMBOPAG	Withdrawal_event	Not Specified	4	123.056	-6.51586	-4.7791	-3.69937	123.219	0.0121854	0.0324625	0.0864819	124.392	0.0120668	0.0321565	0.0856931	12650	90181	9270465	90177	9257815	12646	90177	9167638
LENVATINIB	Withdrawal_event	Not Specified	2	68.1528	-7.36796	-4.77932	-3.41952	68.2028	NA	NA	NA	68.8536	NA	NA	NA	7006	90181	9270465	90179	9263459	7004	90179	9173280
NIRMATRELVIR_RITONAVIR	Withdrawal_event	Adult	4	123.147	-6.51692	-4.78016	-3.70043	123.483	0.0121585	0.0323932	0.0863033	124.286	0.0120774	0.0321839	0.085764	18503	43833	6585954	43829	6567451	18499	43829	6523622
ENOXAPARIN	Withdrawal_event	Adult	1	40.7185	-8.57749	-4.78026	-3.1405	40.7554	NA	NA	NA	41.0221	NA	NA	NA	6118	43833	6585954	43832	6579836	6117	43832	6536004
LIFITEGRAST	Withdrawal_event	Not Specified	3	95.8186	-6.83283	-4.78239	-3.58859	95.9173	0.010089	0.0312769	0.0969614	96.831	0.00999038	0.0309818	0.0960796	9850	90181	9270465	90178	9260615	9847	90178	9170437
MIRABEGRON	Withdrawal_event	Not Specified	3	96.8692	-6.84848	-4.79804	-3.60424	96.9701	0.00997948	0.0309374	0.0959089	97.8942	0.0098819	0.0306453	0.095036	9958	90181	9270465	90178	9260507	9955	90178	9170329
DIMETHYL_FUMARATE	Withdrawal_event	Not Specified	23	654.572	-5.45073	-4.80092	-4.27186	659.19	0.0231866	0.0348913	0.0525046	665.484	0.0229641	0.0345613	0.0520153	67289	90181	9270465	90158	9203176	67266	90158	9113018
TREPROSTINIL	Withdrawal_event	Not Specified	10	294.888	-5.84429	-4.81415	-4.05758	295.822	0.0181897	0.0338041	0.0628222	298.639	0.0180144	0.0334852	0.0622424	30314	90181	9270465	90171	9240151	30304	90171	9149980
RANITIDINE	Withdrawal_event	Older adults	5	154.449	-6.34368	-4.81622	-3.82147	157.24	0.0132324	0.0317985	0.0764144	157.557	0.013205	0.0317346	0.0762653	75750	8423	4131094	8418	4055344	75745	8418	4046926
CYCLOPHOSPHAMIDE	Withdrawal_event	Not Specified	3	98.2116	-6.86824	-4.81779	-3.624	98.3154	0.0098429	0.030514	0.0945967	99.2527	0.00974666	0.0302259	0.0937349	10096	90181	9270465	90178	9260369	10093	90178	9170191
HUMAN IMMUNOGLOBULIN G	Withdrawal_event	Not Specified	13	384.996	-5.72531	-4.83569	-4.1578	386.591	0.0195269	0.0336273	0.0579096	390.276	0.019339	0.0333097	0.0573731	39577	90181	9270465	90168	9230888	39564	90168	9140720
LEVONORGESTREL	Withdrawal_event	Adult	25	727.982	-5.4573	-4.83632	-4.32653	739.854	0.022831	0.0337904	0.0500107	744.722	0.0226797	0.0335696	0.0496883	109380	43833	6585954	43808	6476574	109355	43808	6432766
BOSENTAN	Withdrawal_event	Adult	2	71.7865	-7.44237	-4.85373	-3.49392	71.901	NA	NA	NA	72.3701	NA	NA	NA	10786	43833	6585954	43831	6575168	10784	43831	6531337
INSULIN HUMAN	Withdrawal_event	Not Specified	4	129.944	-6.59412	-4.85736	-3.77763	130.125	0.0115386	0.0307396	0.0818926	131.366	0.0114262	0.0304493	0.081143	13358	90181	9270465	90177	9257107	13354	90177	9166930
OFATUMUMAB	Withdrawal_event	Not Specified	6	188.32	-6.23642	-4.86043	-3.93235	188.702	0.0142862	0.0317962	0.0707677	190.5	0.0141478	0.0314961	0.070117	19359	90181	9270465	90175	9251106	19353	90175	9160931
COBICISTAT_ELVITEGRAVIR_EMTRICITABINE_TENOFOVIR	Withdrawal_event	Not Specified	2	72.3844	-7.45425	-4.86561	-3.50581	72.4409	NA	NA	NA	73.1334	NA	NA	NA	7441	90181	9270465	90179	9263024	7439	90179	9172845
MEPOLIZUMAB	Withdrawal_event	Not Specified	5	160.265	-6.39684	-4.86938	-3.87463	160.542	0.0129647	0.0311446	0.0748177	162.072	0.0128388	0.0308505	0.0741309	16475	90181	9270465	90176	9253990	16470	90176	9163814
DIGOXIN	Withdrawal_event	Not Specified	1	43.5804	-8.67433	-4.8771	-3.23735	43.601	NA	NA	NA	44.0197	NA	NA	NA	4480	90181	9270465	90180	9265985	4479	90180	9175805
TERIPARATIDE	Withdrawal_event	Not Specified	17	516.885	-5.65267	-4.88581	-4.28165	519.767	0.0203333	0.032707	0.0526106	524.734	0.0201377	0.0323974	0.0521206	53135	90181	9270465	90164	9217330	53118	90164	9127166
VINCRISTINE	Withdrawal_event	Not Specified	2	73.4739	-7.47566	-4.88702	-3.52721	73.5322	NA	NA	NA	74.2354	NA	NA	NA	7553	90181	9270465	90179	9262912	7551	90179	9172733
TRAMETINIB	Withdrawal_event	Not Specified	2	73.4933	-7.47604	-4.8874	-3.52759	73.5517	NA	NA	NA	74.2551	NA	NA	NA	7555	90181	9270465	90179	9262910	7553	90179	9172731
VALSARTAN	Withdrawal_event	Not Specified	6	192.367	-6.26701	-4.89102	-3.96294	192.765	0.013985	0.031126	0.069276	194.604	0.0138495	0.0308319	0.0686383	19775	90181	9270465	90175	9250690	19769	90175	9160515
ENOXAPARIN	Withdrawal_event	Not Specified	2	73.9116	-7.48417	-4.89553	-3.53573	73.9706	NA	NA	NA	74.6782	NA	NA	NA	7598	90181	9270465	90179	9262867	7596	90179	9172688
PEMBROLIZUMAB	Withdrawal_event	Older adults	1	44.208	-8.69473	-4.8975	-3.25774	44.436	NA	NA	NA	44.5252	NA	NA	NA	21682	8423	4131094	8422	4109412	21681	8422	4100990
PATIROMER	Withdrawal_event	Not Specified	2	74.6704	-7.49881	-4.91016	-3.55036	74.7306	NA	NA	NA	75.4457	NA	NA	NA	7676	90181	9270465	90179	9262789	7674	90179	9172610
INSULIN LISPRO	Withdrawal_event	Adult	2	74.7549	-7.50043	-4.91179	-3.55198	74.8792	NA	NA	NA	75.3683	NA	NA	NA	11232	43833	6585954	43831	6574722	11230	43831	6530891
ETOPOSIDE	Withdrawal_event	Not Specified	1	44.6797	-8.70987	-4.91264	-3.27288	44.7013	NA	NA	NA	45.1308	NA	NA	NA	4593	90181	9270465	90180	9265872	4592	90180	9175692
CERTOLIZUMAB_PEGOL	Withdrawal_event	Adult	1	44.7052	-8.71068	-4.91345	-3.2737	44.7498	NA	NA	NA	45.0432	NA	NA	NA	6717	43833	6585954	43832	6579237	6716	43832	6535405
VEDOLIZUMAB	Withdrawal_event	Adult	8	256.85	-6.0884	-4.92013	-4.09154	258.317	0.015488	0.0309697	0.0619268	260.004	0.0153853	0.0307688	0.0615339	38592	43833	6585954	43825	6547362	38584	43825	6503537
LEVOFLOXACIN	Withdrawal_event	Not Specified	3	106.354	-6.98258	-4.93214	-3.73834	106.476	0.00908842	0.0281754	0.0873479	107.493	0.00899958	0.0279087	0.0865479	10933	90181	9270465	90178	9259532	10930	90178	9169354
GLATIRAMER	Withdrawal_event	Not Specified	9	290.267	-6.02886	-4.93579	-4.1458	291.175	0.0160836	0.0309092	0.0594009	293.956	0.0159283	0.0306168	0.0588506	29839	90181	9270465	90172	9240626	29830	90172	9150454
ELEXACAFTOR_IVACAFTOR_TEZACAFTOR	Withdrawal_event	Not Specified	1	45.419	-8.73328	-4.93606	-3.2963	45.4414	NA	NA	NA	45.8781	NA	NA	NA	4669	90181	9270465	90180	9265796	4668	90180	9175616
DABIGATRAN	Withdrawal_event	Adult	1	45.5904	-8.73866	-4.94143	-3.30167	45.6368	NA	NA	NA	45.9362	NA	NA	NA	6850	43833	6585954	43832	6579104	6849	43832	6535272
AMIODARONE	Withdrawal_event	Not Specified	1	46.742	-8.77426	-4.97703	-3.33728	46.7657	NA	NA	NA	47.2155	NA	NA	NA	4805	90181	9270465	90180	9265660	4804	90180	9175480
ADALIMUMAB	Withdrawal_event	Adult	48	1536.87	-5.42352	-4.98633	-4.60735	1590.97	0.0227335	0.0301703	0.04004	1601.67	0.0225802	0.0299687	0.0397749	230916	43833	6585954	43785	6355038	230868	43785	6311253
RIVAROXABAN	Withdrawal_event	Adult	4	142.541	-6.72712	-4.99036	-3.91063	142.993	0.0104994	0.0279733	0.0745288	143.928	0.0104293	0.0277917	0.0740586	21417	43833	6585954	43829	6564537	21413	43829	6520708
CARFILZOMIB	Withdrawal_event	Not Specified	1	47.2283	-8.78904	-4.99181	-3.35205	47.2526	NA	NA	NA	47.7072	NA	NA	NA	4855	90181	9270465	90180	9265610	4854	90180	9175430
METRONIDAZOLE	Withdrawal_event	Not Specified	1	47.6369	-8.80134	-5.00411	-3.36435	47.6616	NA	NA	NA	48.1202	NA	NA	NA	4897	90181	9270465	90180	9265568	4896	90180	9175388
TEMOZOLOMIDE	Withdrawal_event	Adult	1	47.8466	-8.80761	-5.01038	-3.37062	47.8978	NA	NA	NA	48.2123	NA	NA	NA	7189	43833	6585954	43832	6578765	7188	43832	6534933
SEMAGLUTIDE	Withdrawal_event	Not Specified	3	113.932	-7.08143	-5.03099	-3.83719	114.072	0.00848312	0.0262992	0.0815321	115.164	0.00840021	0.0260497	0.0807821	11712	90181	9270465	90178	9258753	11709	90178	9168575
DUPILUMAB	Withdrawal_event	Adult	19	644.155	-5.76835	-5.04698	-4.47142	653.479	0.0185447	0.0290751	0.0455852	657.792	0.0184215	0.0288845	0.0452903	96785	43833	6585954	43814	6489169	96766	43814	6445355
LINACLOTIDE	Withdrawal_event	Not Specified	2	82.3651	-7.6394	-5.05076	-3.69096	82.4385	NA	NA	NA	83.2294	NA	NA	NA	8467	90181	9270465	90179	9261998	8465	90179	9171819
ALPELISIB	Withdrawal_event	Not Specified	1	49.2809	-8.84979	-5.05256	-3.4128	49.3073	NA	NA	NA	49.7821	NA	NA	NA	5066	90181	9270465	90180	9265399	5065	90180	9175219
ABALOPARATIDE	Withdrawal_event	Not Specified	2	83.0752	-7.65172	-5.06307	-3.70327	83.15	NA	NA	NA	83.9478	NA	NA	NA	8540	90181	9270465	90179	9261925	8538	90179	9171746
COBICISTAT_ELVITEGRAVIR_EMTRICITABINE_TENOFOVIR	Withdrawal_event	Adult	1	49.8699	-8.86675	-5.06953	-3.42977	49.9255	NA	NA	NA	50.2537	NA	NA	NA	7493	43833	6585954	43832	6578461	7492	43832	6534629
DIROXIMEL	Withdrawal_event	Not Specified	1	50.0786	-8.87272	-5.07549	-3.43573	50.1059	NA	NA	NA	50.5885	NA	NA	NA	5148	90181	9270465	90180	9265317	5147	90180	9175137
EVEROLIMUS	Withdrawal_event	Not Specified	5	185.071	-6.60386	-5.0764	-4.08165	185.441	0.0112237	0.0269627	0.0647729	187.217	0.0111146	0.0267069	0.0641732	19025	90181	9270465	90176	9251440	19020	90176	9161264
CETUXIMAB	Withdrawal_event	Adult	1	50.196	-8.87606	-5.07884	-3.43908	50.2524	NA	NA	NA	50.5828	NA	NA	NA	7542	43833	6585954	43832	6578412	7541	43832	6534580
INSULIN GLARGINE	Withdrawal_event	Adult	4	152.185	-6.82125	-5.08449	-4.00476	152.702	0.00983181	0.0261949	0.069791	153.701	0.00976618	0.0260245	0.069349	22866	43833	6585954	43829	6563088	22862	43829	6519259
INFLIXIMAB	Withdrawal_event	Not Specified	34	1171.24	-5.61176	-5.08592	-4.64206	1186.21	0.0204801	0.0286628	0.0401148	1197.67	0.0202821	0.0283884	0.0397346	120402	90181	9270465	90147	9150063	120368	90147	9059916
HEPARIN	Withdrawal_event	Not Specified	2	84.6706	-7.679	-5.09035	-3.73055	84.7482	NA	NA	NA	85.5619	NA	NA	NA	8704	90181	9270465	90179	9261761	8702	90179	9171582
ASFOTASE ALFA	Withdrawal_event	Not Specified	1	50.6817	-8.88982	-5.09259	-3.45284	50.7096	NA	NA	NA	51.1982	NA	NA	NA	5210	90181	9270465	90180	9265255	5209	90180	9175075
LIRAGLUTIDE	Withdrawal_event	Not Specified	4	153.456	-6.8332	-5.09645	-4.01672	153.71	0.00976789	0.026023	0.0693287	155.184	0.00967275	0.0257759	0.0686877	15775	90181	9270465	90177	9254690	15771	90177	9164513
PIRFENIDONE	Withdrawal_event	Not Specified	6	222.474	-6.47628	-5.10029	-4.17222	223.01	0.0120882	0.0269047	0.0598819	225.147	0.0119709	0.0266493	0.059326	22870	90181	9270465	90175	9247595	22864	90175	9157420
ABEMACICLIB	Withdrawal_event	Not Specified	1	51.1778	-8.90374	-5.10651	-3.46675	51.2063	NA	NA	NA	51.6998	NA	NA	NA	5261	90181	9270465	90180	9265204	5260	90180	9175024
LEFLUNOMIDE	Withdrawal_event	Adult	1	51.2209	-8.90494	-5.10771	-3.46796	51.2797	NA	NA	NA	51.617	NA	NA	NA	7696	43833	6585954	43832	6578258	7695	43832	6534426
METHOTREXATE	Withdrawal_event	Not Specified	10	365.297	-6.15273	-5.12258	-4.36601	366.742	0.0146719	0.0272671	0.0506747	370.261	0.0145301	0.027008	0.0502015	37552	90181	9270465	90171	9232913	37542	90171	9142742
BRIMONIDINE	Withdrawal_event	Not Specified	1	51.9074	-8.92396	-5.12674	-3.48698	51.9367	NA	NA	NA	52.4374	NA	NA	NA	5336	90181	9270465	90180	9265129	5335	90180	9174949
EMPAGLIFLOZIN	Withdrawal_event	Adult	1	52.3058	-8.93489	-5.13766	-3.4979	52.3671	NA	NA	NA	52.7117	NA	NA	NA	7859	43833	6585954	43832	6578095	7858	43832	6534263
BELIMUMAB	Withdrawal_event	Adult	1	52.3657	-8.93652	-5.1393	-3.49954	52.4271	NA	NA	NA	52.7721	NA	NA	NA	7868	43833	6585954	43832	6578086	7867	43832	6534254
ROSUVASTATIN	Withdrawal_event	Not Specified	11	405.775	-6.11929	-5.14275	-4.41552	407.559	0.0149477	0.02699	0.0487339	411.472	0.0148032	0.0267333	0.048278	41713	90181	9270465	90170	9228752	41702	90170	9138582
TIRZEPATIDE	Withdrawal_event	Adult	1	52.6585	-8.94449	-5.14727	-3.50751	52.7207	NA	NA	NA	53.0676	NA	NA	NA	7912	43833	6585954	43832	6578042	7911	43832	6534210
ROMIPLOSTIM	Withdrawal_event	Not Specified	2	88.3477	-7.73997	-5.15133	-3.79153	88.4323	NA	NA	NA	89.2822	NA	NA	NA	9082	90181	9270465	90179	9261383	9080	90179	9171204
IVACAFTOR	Withdrawal_event	Not Specified	1	53.0553	-8.95522	-5.15799	-3.51824	53.0859	NA	NA	NA	53.5979	NA	NA	NA	5454	90181	9270465	90180	9265011	5453	90180	9174831
NIVOLUMAB	Withdrawal_event	Older adults	1	53.0753	-8.95576	-5.15853	-3.51878	53.4055	NA	NA	NA	53.5133	NA	NA	NA	26031	8423	4131094	8422	4105063	26030	8422	4096641
DEFERASIROX	Withdrawal_event	Not Specified	1	53.1915	-8.95889	-5.16166	-3.5219	53.2223	NA	NA	NA	53.7356	NA	NA	NA	5468	90181	9270465	90180	9264997	5467	90180	9174817
GEMCITABINE	Withdrawal_event	Adult	1	53.3108	-8.96209	-5.16486	-3.5251	53.3745	NA	NA	NA	53.7258	NA	NA	NA	8010	43833	6585954	43832	6577944	8009	43832	6534112
MOXIFLOXACIN	Withdrawal_event	Not Specified	2	91.5773	-7.79149	-5.20285	-3.84304	91.6683	NA	NA	NA	92.5501	NA	NA	NA	9414	90181	9270465	90179	9261051	9412	90179	9170872
DUPILUMAB	Withdrawal_event	Older adults	1	55.1204	-9.00981	-5.21258	-3.57282	55.4769	NA	NA	NA	55.5889	NA	NA	NA	27034	8423	4131094	8422	4104060	27033	8422	4095638
PONATINIB	Withdrawal_event	Not Specified	1	55.2343	-9.01276	-5.21553	-3.57577	55.2675	NA	NA	NA	55.801	NA	NA	NA	5678	90181	9270465	90180	9264787	5677	90180	9174607
EXENATIDE	Withdrawal_event	Adult	5	205.789	-6.75656	-5.22909	-4.23434	206.736	0.0100669	0.0241854	0.058105	208.094	0.00999975	0.0240276	0.0577341	30920	43833	6585954	43828	6555034	30915	43828	6511206
NIRAPARIB	Withdrawal_event	Not Specified	4	168.767	-6.96999	-5.23323	-4.1535	169.076	0.00888008	0.023658	0.0630288	170.701	0.00879357	0.0234328	0.062443	17349	90181	9270465	90177	9253116	17345	90177	9162939
SACUBITRIL_VALSARTAN	Withdrawal_event	Adult	2	93.8496	-7.82666	-5.23802	-3.87821	94.0467	NA	NA	NA	94.6647	NA	NA	NA	14101	43833	6585954	43831	6571853	14099	43831	6528022
EPINEPHRINE	Withdrawal_event	Not Specified	1	56.3044	-9.04019	-5.24297	-3.60321	56.3389	NA	NA	NA	56.8829	NA	NA	NA	5788	90181	9270465	90180	9264677	5787	90180	9174497
SECUKINUMAB	Withdrawal_event	Not Specified	26	1015.2	-5.86823	-5.26034	-4.7594	1026.46	0.0172462	0.0253297	0.0372021	1036.4	0.0170791	0.0250868	0.0368489	104361	90181	9270465	90155	9166104	104335	90155	9075949
DUPILUMAB	Withdrawal_event	Not Specified	23	901.736	-5.91258	-5.26277	-4.73371	910.611	0.0167844	0.0252578	0.0380087	919.417	0.016622	0.0250158	0.0376485	92697	90181	9270465	90158	9177768	92674	90158	9087610
MACITENTAN	Withdrawal_event	Not Specified	2	95.5268	-7.85208	-5.26344	-3.90363	95.6259	NA	NA	NA	96.5466	NA	NA	NA	9820	90181	9270465	90179	9260645	9818	90179	9170466
VANCOMYCIN	Withdrawal_event	Not Specified	1	57.3452	-9.06639	-5.26916	-3.62941	57.3811	NA	NA	NA	57.9353	NA	NA	NA	5895	90181	9270465	90180	9264570	5894	90180	9174390
CYCLOPHOSPHAMIDE	Withdrawal_event	Adult	2	98.4619	-7.89551	-5.30687	-3.94707	98.679	NA	NA	NA	99.3282	NA	NA	NA	14794	43833	6585954	43831	6571160	14792	43831	6527329
UPADACITINIB	Withdrawal_event	Not Specified	5	217.815	-6.8383	-5.31083	-4.31609	218.33	0.00953279	0.0229011	0.0550166	220.43	0.00944009	0.0226829	0.054503	22391	90181	9270465	90176	9248074	22386	90176	9157898
SULFASALAZINE	Withdrawal_event	Adult	1	59.1277	-9.11018	-5.31295	-3.67319	59.2062	NA	NA	NA	59.5967	NA	NA	NA	8884	43833	6585954	43832	6577070	8883	43832	6533238
INSULIN ASPART	Withdrawal_event	Not Specified	1	60.8083	-9.15028	-5.35305	-3.71329	60.8487	NA	NA	NA	61.437	NA	NA	NA	6251	90181	9270465	90180	9264214	6250	90180	9174034
ABATACEPT	Withdrawal_event	Not Specified	9	390.035	-6.45445	-5.36138	-4.57138	391.69	0.0119559	0.0229773	0.0441586	395.466	0.01184	0.022758	0.0437435	40095	90181	9270465	90172	9230370	40086	90172	9140198
SACUBITRIL_VALSARTAN	Withdrawal_event	Not Specified	18	764.097	-6.11221	-5.3691	-4.77978	770.473	0.0147193	0.0233623	0.0370802	777.927	0.0145767	0.0231384	0.0367288	78548	90181	9270465	90163	9191917	78530	90163	9101754
ROFECOXIB	Withdrawal_event	Not Specified	6	270.422	-6.75729	-5.3813	-4.45322	271.218	0.00993934	0.0221224	0.0492389	273.831	0.00984279	0.0219113	0.0487775	27799	90181	9270465	90175	9242666	27793	90175	9152491
ECULIZUMAB	Withdrawal_event	Not Specified	9	396.008	-6.47634	-5.38328	-4.59328	397.715	0.0117748	0.0226293	0.0434898	401.55	0.0116607	0.0224131	0.0430807	40709	90181	9270465	90172	9229756	40700	90172	9139584
CANAGLIFLOZIN	Withdrawal_event	Not Specified	2	104.233	-7.97729	-5.38865	-4.02884	104.351	NA	NA	NA	105.358	NA	NA	NA	10715	90181	9270465	90179	9259750	10713	90179	9169571
AMBRISENTAN	Withdrawal_event	Adult	6	271.918	-6.76523	-5.38924	-4.46116	273.578	0.00985304	0.0219316	0.0488168	275.382	0.00978734	0.0217879	0.0485028	40856	43833	6585954	43827	6545098	40850	43827	6501271
GOLIMUMAB	Withdrawal_event	Adult	3	151.214	-7.48829	-5.43785	-4.24406	151.727	0.00637725	0.0197724	0.0613035	152.727	0.00633455	0.0196429	0.0609113	22720	43833	6585954	43830	6563234	22717	43830	6519404
SUNITINIB	Withdrawal_event	Adult	2	109.038	-8.04199	-5.45335	-4.09355	109.304	NA	NA	NA	110.025	NA	NA	NA	16383	43833	6585954	43831	6569571	16381	43831	6525740
FLUOROURACIL	Withdrawal_event	Not Specified	1	65.5068	-9.25681	-5.45958	-3.81982	65.5537	NA	NA	NA	66.1883	NA	NA	NA	6734	90181	9270465	90180	9263731	6733	90180	9173551
ALBUTEROL_IPRATROPIUM	Withdrawal_event	Not Specified	1	65.7792	-9.26275	-5.46552	-3.82576	65.8265	NA	NA	NA	66.4638	NA	NA	NA	6762	90181	9270465	90180	9263703	6761	90180	9173523
ECULIZUMAB	Withdrawal_event	Adult	1	66.4688	-9.27768	-5.48045	-3.8407	66.5682	NA	NA	NA	67.0082	NA	NA	NA	9987	43833	6585954	43832	6575967	9986	43832	6532135
USTEKINUMAB	Withdrawal_event	Not Specified	7	340.336	-6.76628	-5.50604	-4.63218	341.599	0.00976962	0.0204919	0.0429819	344.898	0.00967473	0.0202959	0.0425771	34986	90181	9270465	90174	9235479	34979	90174	9145305
RIVAROXABAN	Withdrawal_event	Not Specified	12	569.094	-6.44013	-5.50993	-4.80873	572.632	0.0119013	0.0209559	0.0368992	578.174	0.0117858	0.020755	0.0365498	58502	90181	9270465	90169	9211963	58490	90169	9121794
MEPREDNISONE	Withdrawal_event	Not Specified	2	113.854	-8.10407	-5.51543	-4.15563	113.995	NA	NA	NA	115.097	NA	NA	NA	11704	90181	9270465	90179	9258761	11702	90179	9168582
CAPECITABINE	Withdrawal_event	Not Specified	3	163.864	-7.60384	-5.5534	-4.3596	164.157	0.00589462	0.0182752	0.0566588	165.743	0.00583703	0.0181003	0.0561279	16845	90181	9270465	90178	9253620	16842	90178	9163442
INFLIXIMAB	Withdrawal_event	Paediatric	1	70.2801	-9.35754	-5.56031	-3.92055	71.8793	NA	NA	NA	72.182	NA	NA	NA	16901	3115	749097	3114	732196	16900	3114	729082
IXEKIZUMAB	Withdrawal_event	Adult	1	70.289	-9.35772	-5.56049	-3.92073	70.4003	NA	NA	NA	70.866	NA	NA	NA	10561	43833	6585954	43832	6575393	10560	43832	6531561
LENALIDOMIDE	Withdrawal_event	Adult	6	309.688	-6.95255	-5.57656	-4.64848	311.849	0.00864378	0.0192401	0.0428262	313.913	0.00858607	0.0191136	0.0425491	46531	43833	6585954	43827	6539423	46525	43827	6495596
UMECLIDINIUM_VILANTEROL	Withdrawal_event	Not Specified	1	71.7618	-9.38743	-5.5902	-3.95044	71.8182	NA	NA	NA	72.5144	NA	NA	NA	7377	90181	9270465	90180	9263088	7376	90180	9172908
ESTRADIOL_NORELGESTROMIN	Withdrawal_event	Not Specified	2	120.78	-8.18891	-5.60027	-4.24047	120.939	NA	NA	NA	122.109	NA	NA	NA	12416	90181	9270465	90179	9258049	12414	90179	9167870
OCRELIZUMAB	Withdrawal_event	Not Specified	4	218.972	-7.34473	-5.60797	-4.52824	219.495	0.00684009	0.0182236	0.048552	221.617	0.00677342	0.0180491	0.0480955	22510	90181	9270465	90177	9247955	22506	90177	9157778
CARBOPLATIN	Withdrawal_event	Adult	1	72.8647	-9.40928	-5.61205	-3.97229	72.9844	NA	NA	NA	73.4675	NA	NA	NA	10948	43833	6585954	43832	6575006	10947	43832	6531174
ADALIMUMAB	Withdrawal_event	Not Specified	64	3199.13	-6.00775	-5.63246	-5.3009	3314.44	0.0151127	0.0193094	0.0246716	3347.54	0.0149626	0.0191185	0.0244289	328866	90181	9270465	90117	8941599	328802	90117	8851482
ETANERCEPT	Withdrawal_event	Adult	29	1472.6	-6.21496	-5.642	-5.16503	1522.79	0.0132328	0.019044	0.0274072	1533.14	0.0131428	0.0189154	0.0272235	221260	43833	6585954	43804	6364694	221231	43804	6320890
HYDROXYPROGESTERONE	Withdrawal_event	Adult	1	74.715	-9.44521	-5.64799	-4.00823	74.8408	NA	NA	NA	75.3364	NA	NA	NA	11226	43833	6585954	43832	6574728	11225	43832	6530896
ROSIGLITAZONE	Withdrawal_event	Adult	4	227.899	-7.40224	-5.66548	-4.58575	229.069	0.00655389	0.017462	0.0465253	230.585	0.00651005	0.0173472	0.0462248	34242	43833	6585954	43829	6551712	34238	43829	6507883
PACLITAXEL	Withdrawal_event	Not Specified	2	129.496	-8.28904	-5.7004	-4.34059	129.679	NA	NA	NA	130.936	NA	NA	NA	13312	90181	9270465	90179	9257153	13310	90179	9166974
AMBRISENTAN	Withdrawal_event	Not Specified	7	391.922	-6.96961	-5.70937	-4.83551	393.602	0.00847875	0.0177844	0.0373034	397.417	0.00839629	0.0176138	0.0369502	40289	90181	9270465	90174	9230176	40282	90174	9140002
PAZOPANIB	Withdrawal_event	Not Specified	2	135.284	-8.35188	-5.76324	-4.40344	135.484	NA	NA	NA	136.798	NA	NA	NA	13907	90181	9270465	90179	9256558	13905	90179	9166379
LETROZOLE	Withdrawal_event	Not Specified	1	81.0032	-9.56105	-5.76382	-4.12406	81.0751	NA	NA	NA	81.8624	NA	NA	NA	8327	90181	9270465	90180	9262138	8326	90180	9171958
LENALIDOMIDE	Withdrawal_event	Not Specified	22	1230.37	-6.43936	-5.77361	-5.23402	1247.08	0.0116157	0.0176412	0.0267923	1259.28	0.0115023	0.0174703	0.0265347	126480	90181	9270465	90159	9143985	126458	90159	9053826
BEVACIZUMAB	Withdrawal_event	Adult	2	137.064	-8.37067	-5.78203	-4.42223	137.488	NA	NA	NA	138.398	NA	NA	NA	20594	43833	6585954	43831	6565360	20592	43831	6521529
RANIBIZUMAB	Withdrawal_event	Not Specified	2	139.399	-8.39495	-5.80631	-4.44651	139.612	NA	NA	NA	140.966	NA	NA	NA	14330	90181	9270465	90179	9256135	14328	90179	9165956
GOLIMUMAB	Withdrawal_event	Not Specified	3	197.795	-7.87459	-5.82415	-4.63035	198.223	0.00488151	0.0151345	0.0469224	200.145	0.00483382	0.0149891	0.0464796	20333	90181	9270465	90178	9250132	20330	90178	9159954
TICAGRELOR	Withdrawal_event	Not Specified	1	84.8067	-9.62685	-5.82963	-4.18987	84.8856	NA	NA	NA	85.7104	NA	NA	NA	8718	90181	9270465	90180	9261747	8717	90180	9171567
APREMILAST	Withdrawal_event	Not Specified	10	612.937	-6.8986	-5.86845	-5.11188	617.063	0.00871973	0.0162058	0.0301188	623.067	0.00863485	0.0160496	0.0298315	63009	90181	9270465	90171	9207456	62999	90171	9117285
SUNITINIB	Withdrawal_event	Not Specified	2	146.024	-8.4617	-5.87306	-4.51326	146.257	NA	NA	NA	147.677	NA	NA	NA	15011	90181	9270465	90179	9255454	15009	90179	9165275
LEVONORGESTREL	Withdrawal_event	Not Specified	11	682.024	-6.86771	-5.89117	-5.16394	687.138	0.00886557	0.0160084	0.0289062	693.83	0.00877924	0.015854	0.0286301	70111	90181	9270465	90170	9200354	70100	90170	9110184
GUSELKUMAB	Withdrawal_event	Not Specified	1	88.7757	-9.69246	-5.89523	-4.25548	88.8622	NA	NA	NA	89.7261	NA	NA	NA	9126	90181	9270465	90180	9261339	9125	90180	9171159
THALIDOMIDE	Withdrawal_event	Not Specified	1	89.8652	-9.70996	-5.91273	-4.27298	89.9538	NA	NA	NA	90.8285	NA	NA	NA	9238	90181	9270465	90180	9261227	9237	90180	9171047
TRASTUZUMAB	Withdrawal_event	Not Specified	1	90.6823	-9.72295	-5.92572	-4.28596	90.7726	NA	NA	NA	91.6553	NA	NA	NA	9322	90181	9270465	90180	9261143	9321	90180	9170963
VEDOLIZUMAB	Withdrawal_event	Not Specified	3	213.739	-7.98616	-5.93572	-4.74192	214.239	0.00451654	0.014003	0.0434148	216.319	0.00447242	0.0138684	0.043004	21972	90181	9270465	90178	9248493	21969	90178	9158315
DAPAGLIFLOZIN	Withdrawal_event	Not Specified	1	92.7154	-9.75476	-5.95753	-4.31778	92.8098	NA	NA	NA	93.7126	NA	NA	NA	9531	90181	9270465	90180	9260934	9530	90180	9170754
DENOSUMAB	Withdrawal_event	Not Specified	10	653.385	-6.99072	-5.96058	-5.20401	658.081	0.00817622	0.0151957	0.0282416	664.494	0.00809656	0.0150491	0.0279716	67167	90181	9270465	90171	9203298	67157	90171	9113127
OFATUMUMAB	Withdrawal_event	Adult	1	93.6499	-9.76915	-5.97193	-4.33217	93.8483	NA	NA	NA	94.4717	NA	NA	NA	14071	43833	6585954	43832	6571883	14070	43832	6528051
ISOTRETINOIN	Withdrawal_event	Not Specified	4	284.557	-7.72194	-5.98518	-4.90545	285.445	0.00525965	0.0140132	0.0373352	288.218	0.00520833	0.0138784	0.0369809	29252	90181	9270465	90177	9241213	29248	90177	9151036
CERTOLIZUMAB PEGOL	Withdrawal_event	Adult	3	225.216	-8.06146	-6.01101	-4.81722	226.364	0.00427442	0.013253	0.0410913	227.868	0.00424578	0.0131655	0.0408242	33839	43833	6585954	43830	6552115	33836	43830	6508285
USTEKINUMAB	Withdrawal_event	Adult	3	225.795	-8.06515	-6.01471	-4.82091	226.949	0.0042634	0.0132188	0.0409854	228.457	0.00423483	0.0131316	0.0407189	33926	43833	6585954	43830	6552028	33923	43830	6508198
RANITIDINE	Withdrawal_event	Adult	18	1195.69	-6.75789	-6.01478	-5.42546	1228.72	0.00922909	0.0146494	0.0232531	1237.06	0.00916646	0.0145507	0.0230975	179654	43833	6585954	43815	6406300	179636	43815	6362485
POMALIDOMIDE	Withdrawal_event	Not Specified	4	293.448	-7.76625	-6.02949	-4.94976	294.393	0.00509977	0.0135873	0.0362005	297.255	0.00505001	0.0134565	0.0358566	30166	90181	9270465	90177	9240299	30162	90177	9150122
LEUPROLIDE	Withdrawal_event	Not Specified	4	295.987	-7.77866	-6.0419	-4.96217	296.949	0.00505588	0.0134704	0.035889	299.836	0.00500655	0.0133406	0.035548	30427	90181	9270465	90177	9240038	30423	90177	9149861
HYDROXYPROGESTERONE	Withdrawal_event	Not Specified	1	98.8828	-9.84719	-6.04996	-4.4102	98.9903	NA	NA	NA	99.9539	NA	NA	NA	10165	90181	9270465	90180	9260300	10164	90180	9170120
PEMBROLIZUMAB	Withdrawal_event	Adult	1	103.174	-9.90817	-6.11095	-4.47119	103.415	NA	NA	NA	104.103	NA	NA	NA	15502	43833	6585954	43832	6570452	15501	43832	6526620
LATANOPROST	Withdrawal_event	Not Specified	1	105.206	-9.93618	-6.13895	-4.49919	105.328	NA	NA	NA	106.354	NA	NA	NA	10815	90181	9270465	90180	9259650	10814	90180	9169470
CALCIUM_DEXTROSE_MAGNESIUM_CHLORIDE_SODIUM	Withdrawal_event	Adult	1	108.332	-9.97822	-6.181	-4.54124	108.598	NA	NA	NA	109.321	NA	NA	NA	16277	43833	6585954	43832	6569677	16276	43832	6525845
RITUXIMAB	Withdrawal_event	Not Specified	5	404.87	-7.73113	-6.20366	-5.20892	406.673	0.00511762	0.0122949	0.029538	410.637	0.00506769	0.0121762	0.029256	41620	90181	9270465	90176	9228845	41615	90176	9138669
DABIGATRAN	Withdrawal_event	Not Specified	4	331.425	-7.94155	-6.20479	-5.12506	332.633	0.00451346	0.0120253	0.0320391	335.873	0.0044694	0.0119093	0.0317336	34070	90181	9270465	90177	9236395	34066	90177	9146218
PIOGLITAZONE	Withdrawal_event	Not Specified	1	110.877	-10.0116	-6.21435	-4.57459	111.012	NA	NA	NA	112.094	NA	NA	NA	11398	90181	9270465	90180	9259067	11397	90180	9168887
CERTOLIZUMAB PEGOL	Withdrawal_event	Not Specified	5	424.685	-7.79998	-6.27252	-5.27777	426.671	0.00487774	0.0117186	0.0281536	430.833	0.00483014	0.0116054	0.0278845	43657	90181	9270465	90176	9226808	43652	90176	9136632
PALBOCICLIB	Withdrawal_event	Not Specified	1	116.587	-10.0837	-6.28648	-4.64672	116.737	NA	NA	NA	117.875	NA	NA	NA	11985	90181	9270465	90180	9258480	11984	90180	9168300
SALBUTAMOL	Withdrawal_event	Not Specified	6	511.01	-7.67417	-6.29818	-5.3701	513.888	0.00524554	0.0116757	0.0259882	518.905	0.00519434	0.0115628	0.0257393	52531	90181	9270465	90175	9217934	52525	90175	9127759
APREMILAST	Withdrawal_event	Adult	4	367.166	-8.08908	-6.35233	-5.27259	370.233	0.0040549	0.010804	0.0287865	372.708	0.00402769	0.0107323	0.0285975	55167	43833	6585954	43829	6530787	55163	43829	6486958
APIXABAN	Withdrawal_event	Not Specified	6	533.481	-7.73619	-6.3602	-5.43213	536.62	0.00502332	0.0111811	0.0248873	541.863	0.00497427	0.0110729	0.0246487	54841	90181	9270465	90175	9215624	54835	90175	9125449
ONABOTULINUMTOXINA	Withdrawal_event	Not Specified	4	374.237	-8.11657	-6.37981	-5.30008	375.78	0.0039952	0.0106445	0.0283605	379.447	0.00395618	0.0105416	0.0280893	38471	90181	9270465	90177	9231994	38467	90177	9141817
EVOLOCUMAB	Withdrawal_event	Older adults	1	127.396	-10.2111	-6.41387	-4.77411	129.337	NA	NA	NA	129.604	NA	NA	NA	62482	8423	4131094	8422	4068612	62481	8422	4060190
PACLITAXEL	Withdrawal_event	Adult	1	132.185	-10.2641	-6.4669	-4.82715	132.582	NA	NA	NA	133.467	NA	NA	NA	19861	43833	6585954	43832	6566093	19860	43832	6522261
PEMBROLIZUMAB	Withdrawal_event	Not Specified	1	132.716	-10.2699	-6.47266	-4.8329	132.91	NA	NA	NA	134.208	NA	NA	NA	13643	90181	9270465	90180	9256822	13642	90180	9166642
EVOLOCUMAB	Withdrawal_event	Not Specified	4	401.777	-8.21888	-6.48212	-5.40239	403.557	0.0037202	0.00991187	0.0264086	407.499	0.00368385	0.00981597	0.0261556	41302	90181	9270465	90177	9229163	41298	90177	9138986
DARBEPOETIN ALFA	Withdrawal_event	Not Specified	1	136.802	-10.3135	-6.51624	-4.87649	137.008	NA	NA	NA	138.346	NA	NA	NA	14063	90181	9270465	90180	9256402	14062	90180	9166222
BOSENTAN	Withdrawal_event	Not Specified	2	230.646	-9.11937	-6.53073	-5.17093	231.232	NA	NA	NA	233.489	NA	NA	NA	23710	90181	9270465	90179	9246755	23708	90179	9156576
TIOTROPIUM	Withdrawal_event	Not Specified	4	424.715	-8.29888	-6.56212	-5.48239	426.705	0.00351837	0.00937415	0.024976	430.877	0.00348399	0.00928338	0.0247364	43660	90181	9270465	90177	9226805	43656	90177	9136628
ETONOGESTREL	Withdrawal_event	Not Specified	2	241.599	-9.18617	-6.59753	-5.23772	242.243	NA	NA	NA	244.609	NA	NA	NA	24836	90181	9270465	90179	9245629	24834	90179	9155450
EVOLOCUMAB	Withdrawal_event	Adult	2	251.586	-9.24448	-6.65584	-5.29604	253.026	NA	NA	NA	254.718	NA	NA	NA	37801	43833	6585954	43831	6548153	37799	43831	6504322
INSULIN GLARGINE	Withdrawal_event	Not Specified	3	373.235	-8.78896	-6.73852	-5.54472	374.774	0.00258179	0.00800483	0.0248189	378.441	0.00255655	0.00792725	0.0245806	38368	90181	9270465	90178	9232097	38365	90178	9141919
TOCILIZUMAB	Withdrawal_event	Not Specified	2	278.662	-9.39167	-6.80303	-5.44323	279.519	NA	NA	NA	282.254	NA	NA	NA	28646	90181	9270465	90179	9241819	28644	90179	9151640
ETANERCEPT	Withdrawal_event	Not Specified	18	2079.4	-7.55596	-6.81284	-6.22352	2128.05	0.00532903	0.00845843	0.0134255	2149.27	0.00527622	0.00837493	0.0132935	213759	90181	9270465	90163	9056706	213741	90163	8966543
VENETOCLAX	Withdrawal_event	Not Specified	1	182.406	-10.7272	-6.92999	-5.29023	182.773	NA	NA	NA	184.562	NA	NA	NA	18751	90181	9270465	90180	9251714	18750	90180	9161534
PEGFILGRASTIM	Withdrawal_event	Adult	1	186.355	-10.758	-6.96081	-5.32105	187.146	NA	NA	NA	188.399	NA	NA	NA	28000	43833	6585954	43832	6557954	27999	43832	6514122
BEVACIZUMAB	Withdrawal_event	Not Specified	2	345.404	-9.70094	-7.1123	-5.7525	346.724	NA	NA	NA	350.124	NA	NA	NA	35507	90181	9270465	90179	9234958	35505	90179	9144779
POLYETHYLENE_GLYCOL	Withdrawal_event	Not Specified	1	207.386	-10.9119	-7.11469	-5.47493	207.862	NA	NA	NA	209.899	NA	NA	NA	21319	90181	9270465	90180	9249146	21318	90180	9158966
ENZALUTAMIDE	Withdrawal_event	Not Specified	1	217.211	-10.9785	-7.18131	-5.54155	217.734	NA	NA	NA	219.868	NA	NA	NA	22329	90181	9270465	90180	9248136	22328	90180	9157956
LENALIDOMIDE	Withdrawal_event	Older adults	1	244.31	-11.1478	-7.35056	-5.7108	251.578	NA	NA	NA	252.106	NA	NA	NA	119823	8423	4131094	8422	4011271	119822	8422	4002849
PEGFILGRASTIM	Withdrawal_event	Not Specified	1	310.491	-11.493	-7.69577	-6.05601	311.56	NA	NA	NA	314.622	NA	NA	NA	31918	90181	9270465	90180	9238547	31917	90180	9148367
RANITIDINE	Withdrawal_event	Not Specified	9	1998.09	-8.80991	-7.71684	-6.92685	2043.16	0.00229191	0.00440493	0.00846605	2063.6	0.00226914	0.00436131	0.00838245	205401	90181	9270465	90172	9065064	205392	90172	8974892
MINOXIDIL	Withdrawal_event	Not Specified	1	378.761	-11.7793	-7.98208	-6.34233	380.354	NA	NA	NA	384.096	NA	NA	NA	38936	90181	9270465	90180	9231529	38935	90180	9141349
DULAGLUTIDE	Withdrawal_event	Not Specified	1	401.417	-11.863	-8.06579	-6.42603	403.207	NA	NA	NA	407.176	NA	NA	NA	41265	90181	9270465	90180	9229200	41264	90180	9139020
INSULIN LISPRO	Withdrawal_event	Not Specified	1	405.979	-11.8793	-8.08207	-6.44232	407.81	NA	NA	NA	411.825	NA	NA	NA	41734	90181	9270465	90180	9228731	41733	90180	9138551

### Sheet: Adults
Drugs	event	age_group	obs	exp_rrr	ic2.5	ic	ic97.5	exp_prr	prr2.5	prr	prr97.5	exp_ror	ror2.5	ror	ror97.5	n_drug	n_event	n_tot	n_event_prr	n_tot_prr	b	c	d
BUPRENORPHINE_NALOXONE	Withdrawal_event	Older adults	92	0.891011	5.74524	6.05525	6.33481	0.881372	86.9419	104.383	125.322	0.697227	104.737	131.951	166.237	437	8423	4131094	8331	4130657	345	8331	4122326
CLOBETASONE	Withdrawal_event	Adult	37	0.412643	4.85822	5.3607	5.78779	0.412298	73.1203	89.7409	110.139	0.167362	133.086	221.077	367.244	62	43833	6585954	43796	6585892	25	43796	6542096
DESVENLAFAXINE	Withdrawal_event	Older adults	184	5.41743	4.74643	4.96251	5.16333	5.3025	30.1354	34.7006	39.9574	4.94516	31.983	37.2081	43.2868	2657	8423	4131094	8239	4128437	2473	8239	4120198
BACLOFEN	Withdrawal_event	Older adults	166	4.85061	4.73177	4.95968	5.17069	4.75775	30.0818	34.8904	40.4678	4.43464	31.9236	37.4326	43.8922	2379	8423	4131094	8257	4128715	2213	8257	4120458
PAROXETINE	Withdrawal_event	Adult	2875	94.2822	4.86983	4.92305	4.9753	88.2882	31.4743	32.5638	33.6911	70.8113	38.9278	40.6008	42.3458	14166	43833	6585954	40958	6571788	11291	40958	6530830
PHOSPHORUS	Withdrawal_event	Adult	21	0.226288	4.20476	4.88765	5.43845	0.226181	71.2584	92.8461	120.974	0.08706	120.776	241.213	481.75	34	43833	6585954	43812	6585920	13	43812	6542108
VENLAFAXINE	Withdrawal_event	Older adults	339	11.3018	4.68862	4.84634	4.99577	10.8615	28.0885	31.2112	34.6811	10.2172	29.6634	33.1792	37.1117	5543	8423	4131094	8084	4125551	5204	8084	4117467
BUPRENORPHINE_NALOXONE	Withdrawal_event	Adult	1696	65.6701	4.61075	4.68024	4.74807	63.2239	25.6618	26.8253	28.0416	52.6942	30.5191	32.1857	33.9433	9867	43833	6585954	42137	6576087	8171	42137	6533950
BETAMETHASONE_FUSIDICACID	Withdrawal_event	Adult	15	0.153077	3.74715	4.56887	5.20659	0.153025	72.7187	98.023	132.133	0.0535827	118.684	279.941	660.303	23	43833	6585954	43818	6585931	8	43818	6542113
BACLOFEN	Withdrawal_event	Adult	1760	73.7765	4.49874	4.56694	4.63354	70.9336	23.7464	24.8119	25.9253	60.0556	27.8259	29.3062	30.8652	11085	43833	6585954	42073	6574869	9325	42073	6532796
PREGABALIN	Withdrawal_event	Older adults	1794	78.9819	4.42927	4.49681	4.56279	62.7481	27.1637	28.5905	30.0922	59.9392	28.3809	29.9303	31.5644	38737	8423	4131094	6629	4092357	36943	6629	4085728
NALOXEGOL	Withdrawal_event	Adult	70	2.69549	4.10558	4.46351	4.78147	2.69135	21.0141	26.0093	32.1918	2.24107	24.1382	31.2351	40.4185	405	43833	6585954	43763	6585549	335	43763	6541786
OXYCODONE	Withdrawal_event	Older adults	257	11.312	4.26441	4.44625	4.61717	10.9816	20.7286	23.4028	26.4221	10.4936	21.5687	24.491	27.8092	5548	8423	4131094	8166	4125546	5291	8166	4117380
CLONAZEPAM	Withdrawal_event	Older adults	123	5.1748	4.17745	4.4438	4.68735	5.10237	20.2622	24.1065	28.6801	4.86487	21.0669	25.2833	30.3437	2538	8423	4131094	8300	4128556	2415	8300	4120256
NALOXEGOL	Withdrawal_event	Older adults	27	0.768676	3.84247	4.43804	4.93057	0.766281	24.483	35.2351	50.7092	0.712851	25.5915	37.8761	56.0576	377	8423	4131094	8396	4130717	350	8396	4122321
DULOXETINE	Withdrawal_event	Older adults	359	17.4308	4.17234	4.32548	4.47081	16.7225	19.356	21.4681	23.8108	16.0516	20.0773	22.3653	24.914	8549	8423	4131094	8064	4122545	8190	8064	4114481
BUTORPHANOL	Withdrawal_event	Adult	119	5.51078	4.04234	4.31332	4.56074	5.49651	18.3291	21.6501	25.5728	4.738	20.679	25.1161	30.5052	828	43833	6585954	43714	6585126	709	43714	6541412
MORPHINE_NALTREXONE	Withdrawal_event	Adult	68	2.97502	3.93756	4.30101	4.62331	2.97061	18.3878	22.8909	28.4969	2.53555	20.7138	26.8186	34.7226	447	43833	6585954	43765	6585507	379	43765	6541742
VENLAFAXINE	Withdrawal_event	Adult	2641	139.726	4.17998	4.23553	4.29002	131.727	19.322	20.049	20.8034	115.883	21.8544	22.7901	23.7659	20994	43833	6585954	41192	6564960	18353	41192	6523768
DULOXETINE	Withdrawal_event	Adult	3064	169.636	4.11935	4.17089	4.22152	158.391	18.6868	19.3445	20.0254	140.222	21.0156	21.8511	22.7198	25488	43833	6585954	40769	6560466	22424	40769	6519697
DESVENLAFAXINE	Withdrawal_event	Adult	1018	56.4921	4.06954	4.15954	4.24678	55.2513	17.3798	18.4249	19.5329	48.9434	19.4678	20.7995	22.2223	8488	43833	6585954	42815	6577466	7470	42815	6534651
NALTREXONE	Withdrawal_event	Older adults	22	0.821688	3.42372	4.08947	4.62906	0.819621	17.8695	26.8417	40.3187	0.776457	18.426	28.3338	43.5692	403	8423	4131094	8401	4130691	381	8401	4122290
TIANEPTINE	Withdrawal_event	Adult	23	0.918463	3.40045	4.05026	4.57932	0.918	17.2509	25.0545	36.3881	0.770123	19.0852	29.8654	46.7346	138	43833	6585954	43810	6585816	115	43810	6542006
FENTANYL	Withdrawal_event	Older adults	472	28.2453	3.90579	4.03892	4.1661	26.7522	16.1032	17.6434	19.3309	25.8907	16.5884	18.2305	20.0351	13853	8423	4131094	7951	4117241	13381	7951	4109290
ACETAMINOPHEN_OXYCODONE	Withdrawal_event	Older adults	50	2.60371	3.59643	4.02422	4.39612	2.58905	14.705	19.3121	25.3625	2.49274	15.1055	20.0583	26.635	1277	8423	4131094	8373	4129817	1227	8373	4121444
TEMAZEPAM	Withdrawal_event	Older adults	26	1.13772	3.40834	4.01623	4.51716	1.13436	15.7383	22.9204	33.3798	1.08371	16.1749	23.9917	35.5859	558	8423	4131094	8397	4130536	532	8397	4122139
PAROXETINE	Withdrawal_event	Older adults	144	8.45339	3.76713	4.01249	4.23838	8.31722	14.7255	17.3135	20.3563	8.04448	15.1377	17.9005	21.1674	4146	8423	4131094	8279	4126948	4002	8279	4118669
ALPRAZOLAM	Withdrawal_event	Older adults	173	10.4801	3.75889	3.98197	4.18884	10.2776	14.5161	16.8327	19.5189	9.9516	14.9161	17.3841	20.2605	5140	8423	4131094	8250	4125954	4967	8250	4117704
CLOMETHIAZOLE	Withdrawal_event	Older adults	9	0.103985	2.88228	3.97534	4.76534	0.103875	47.8717	86.6422	156.812	0.0857191	51.0937	104.994	215.756	51	8423	4131094	8414	4131043	42	8414	4122629
OXYCODONE	Withdrawal_event	Adult	1721	109.656	3.89706	3.96604	4.03338	105.615	15.5669	16.295	17.0572	95.1935	17.1829	18.079	19.0218	16476	43833	6585954	42112	6569478	14755	42112	6527366
OPIUM	Withdrawal_event	Adult	18	0.685519	3.22082	3.96393	4.55326	0.685249	17.2632	26.2678	39.9694	0.569284	19.0131	31.6187	52.5818	103	43833	6585954	43815	6585851	85	43815	6542036
BUPRENORPHINE	Withdrawal_event	Adult	964	61.8032	3.85987	3.9524	4.04202	60.5294	14.9912	15.9262	16.9194	54.6016	16.5052	17.6552	18.8853	9286	43833	6585954	42869	6576668	8322	42869	6533799
LORAZEPAM	Withdrawal_event	Older adults	123	7.55219	3.67264	3.93899	4.18254	7.44858	13.8609	16.5132	19.6731	7.21574	14.2236	17.0461	20.4286	3704	8423	4131094	8300	4127390	3581	8300	4119090
OXYMORPHONE	Withdrawal_event	Older adults	11	0.252827	2.95663	3.93317	4.66041	0.252504	24.7713	43.5636	76.6122	0.230574	25.6787	47.707	88.632	124	8423	4131094	8412	4130970	113	8412	4122558
NEFAZODONE	Withdrawal_event	Older adults	10	0.207971	2.86041	3.89056	4.64713	0.207729	26.7114	48.1397	86.7581	0.187746	27.7238	53.2636	102.331	102	8423	4131094	8413	4130992	92	8413	4122579
SUFENTANIL	Withdrawal_event	Older adults	14	0.542355	2.94439	3.79813	4.45498	0.541488	15.521	25.8547	43.0684	0.514035	15.8936	27.2355	46.671	266	8423	4131094	8409	4130828	252	8409	4122419
THIOTHIXENE	Withdrawal_event	Older adults	7	0.0407785	2.53355	3.79378	4.66764	0.0407448	94.51	171.801	312.301	0.0265382	105.213	263.771	661.278	20	8423	4131094	8416	4131074	13	8416	4122658
BUPRENORPHINE	Withdrawal_event	Older adults	81	5.52549	3.4262	3.75765	4.05453	5.47595	11.9236	14.792	18.3503	5.32303	12.1857	15.2169	19.0021	2710	8423	4131094	8342	4128384	2629	8342	4120042
PREGABALIN	Withdrawal_event	Adult	4707	367.918	3.63403	3.67555	3.71646	331.189	13.8054	14.2124	14.6314	304.815	14.9637	15.4422	15.936	55280	43833	6585954	39126	6530674	50573	39126	6491548
DRONABINOL	Withdrawal_event	Older adults	9	0.24671	2.57624	3.66931	4.4593	0.246454	19.4703	36.518	68.4924	0.228588	19.9586	39.3721	77.6692	121	8423	4131094	8414	4130973	112	8414	4122559
PHENELZINE	Withdrawal_event	Older adults	11	0.409824	2.68336	3.6599	4.38714	0.409309	15.1232	26.8746	47.7572	0.387699	15.4441	28.3726	52.1235	201	8423	4131094	8412	4130893	190	8412	4122481
DIAZEPAM	Withdrawal_event	Older adults	51	3.57628	3.23594	3.65925	4.02776	3.55613	10.934	14.3414	18.8107	3.45975	11.1482	14.741	19.4916	1754	8423	4131094	8372	4129340	1703	8372	4120968
OXYMORPHONE	Withdrawal_event	Adult	111	8.68546	3.32055	3.60155	3.8573	8.66519	10.7191	12.8099	15.3085	7.98114	11.4471	13.9078	16.8974	1305	43833	6585954	43722	6584649	1194	43722	6540927
NALOXONE	Withdrawal_event	Adult	52	3.85355	3.1731	3.59205	3.95726	3.84932	10.4215	13.5089	17.5109	3.52706	11.0865	14.7432	19.6058	579	43833	6585954	43781	6585375	527	43781	6541594
DESONIDE	Withdrawal_event	Adult	12	0.539098	2.65833	3.58852	4.28973	0.538957	13.2069	22.2652	37.5365	0.462187	14.0637	25.9635	47.9321	81	43833	6585954	43821	6585873	69	43821	6542052
HERBAL PRODUCTS	Withdrawal_event	Adult	106	8.37265	3.29749	3.58534	3.84676	8.354	10.5728	12.6885	15.2276	7.70123	11.2786	13.764	16.7973	1258	43833	6585954	43727	6584696	1152	43727	6540969
HYDROMORPHONE	Withdrawal_event	Older adults	45	3.29898	3.12968	3.58218	3.97262	3.28265	10.2691	13.7085	18.2998	3.19784	10.4551	14.072	18.9402	1618	8423	4131094	8378	4129476	1573	8378	4121098
RIMONABANT	Withdrawal_event	Older adults	6	0.0428175	2.20591	3.5819	4.50998	0.0427872	71.2851	140.229	275.852	0.0306247	75.9986	195.92	505.073	21	8423	4131094	8417	4131073	15	8417	4122656
TOBACCO	Withdrawal_event	Adult	13	0.645586	2.66918	3.5588	4.23669	0.645404	12.1446	20.1424	33.4073	0.56265	12.8819	23.1049	41.4409	97	43833	6585954	43820	6585857	84	43820	6542037
AMPHETAMINE_DEXTROAMPHETAMINE	Withdrawal_event	Older adults	11	0.477109	2.58043	3.55697	4.2842	0.476513	12.96	23.0844	41.118	0.455039	13.191	24.1737	44.3005	234	8423	4131094	8412	4130860	223	8412	4122448
VILOXAZINE	Withdrawal_event	Adult	12	0.572375	2.61286	3.54305	4.24425	0.572226	12.4063	20.9707	35.4473	0.495679	13.1539	24.2092	44.5562	86	43833	6585954	43821	6585868	74	43821	6542047
CLONAZEPAM	Withdrawal_event	Adult	763	65.1443	3.43568	3.53989	3.64041	64.1056	11.1111	11.9022	12.7497	59.4981	11.9033	12.8239	13.8158	9788	43833	6585954	43070	6576166	9025	43070	6533096
NALMEFENE	Withdrawal_event	Adult	10	0.412643	2.49405	3.5242	4.28077	0.412552	13.7396	24.2393	42.7628	0.34833	14.5903	28.7084	56.488	62	43833	6585954	43823	6585892	52	43823	6542069
TRIFLUOPERAZINE	Withdrawal_event	Older adults	6	0.0672846	2.14231	3.5183	4.44637	0.0672372	43.2591	89.2363	184.079	0.0551246	44.9279	108.844	263.691	33	8423	4131094	8417	4131061	27	8417	4122644
NALDEMEDINE	Withdrawal_event	Adult	13	0.678864	2.62787	3.51749	4.19538	0.678673	11.5271	19.155	31.8305	0.596142	12.185	21.8069	39.0267	102	43833	6585954	43820	6585852	89	43820	6542032
FLUPENTIXOL	Withdrawal_event	Older adults	6	0.0713624	2.13197	3.50796	4.43604	0.0713122	40.6008	84.137	174.357	0.0592079	42.0627	101.338	244.144	35	8423	4131094	8417	4131059	29	8417	4122642
ACETAMINOPHEN_HYDROCODONE	Withdrawal_event	Older adults	61	4.95663	3.10957	3.4945	3.83359	4.92363	9.66126	12.3892	15.8875	4.80983	9.82718	12.6824	16.3671	2431	8423	4131094	8362	4128663	2370	8362	4120301
ACETAMINOPHEN_DIHYDROCODEINE	Withdrawal_event	Adult	7	0.166388	2.23222	3.49246	4.36632	0.166362	22.4399	42.0769	78.8978	0.120583	24.2456	58.0512	138.992	25	43833	6585954	43826	6585929	18	43826	6542103
TRAMADOL	Withdrawal_event	Older adults	139	12.1357	3.21477	3.46469	3.69443	11.9526	9.85353	11.6292	13.7249	11.697	10.0297	11.8834	14.0797	5952	8423	4131094	8284	4125142	5813	8284	4116858
METHADONE	Withdrawal_event	Older adults	21	1.45783	2.77412	3.45701	4.0078	1.45445	9.46861	14.4384	22.0168	1.41461	9.61207	14.8451	22.9271	715	8423	4131094	8402	4130379	694	8402	4121977
FENTANYL	Withdrawal_event	Adult	1893	172.192	3.38905	3.45478	3.51903	165.405	10.9475	11.4446	11.9643	154.289	11.6969	12.2692	12.8694	25872	43833	6585954	41940	6560082	23979	41940	6518142
SCOPOLAMINE	Withdrawal_event	Older adults	18	1.19073	2.70869	3.4518	4.04113	1.18836	9.60714	15.147	23.8813	1.15408	9.75057	15.5969	24.9485	584	8423	4131094	8405	4130510	566	8405	4122105
CLONIDINE	Withdrawal_event	Adult	165	14.762	3.2102	3.43882	3.65044	14.7113	9.68164	11.2158	12.9931	13.7079	10.2687	12.0369	14.1095	2218	43833	6585954	43668	6583736	2053	43668	6540068
CLOBAZAM	Withdrawal_event	Adult	98	8.63888	3.13012	3.43004	3.70136	8.62126	9.39466	11.3672	13.754	8.02364	9.93882	12.2139	15.0098	1298	43833	6585954	43735	6584656	1200	43735	6540921
SELEGILINE	Withdrawal_event	Older adults	10	0.497498	2.36579	3.39593	4.1525	0.496937	10.9632	20.1233	36.937	0.477543	11.1164	20.9405	39.4466	244	8423	4131094	8413	4130850	234	8413	4122437
SCOPOLAMINE	Withdrawal_event	Adult	84	7.54737	3.06719	3.39236	3.6842	7.5342	9.07365	11.1492	13.6994	7.02277	9.57563	11.9611	14.9408	1134	43833	6585954	43749	6584820	1050	43749	6541071
CETIRIZINE	Withdrawal_event	Adult	483	45.637	3.25795	3.38952	3.51528	45.1811	9.80452	10.6903	11.6561	42.2772	10.4102	11.4246	12.5378	6857	43833	6585954	43350	6579097	6374	43350	6535747
NALBUPHINE	Withdrawal_event	Adult	15	0.985018	2.56199	3.38372	4.02143	0.984703	9.42762	15.233	24.6133	0.890829	9.87232	16.8382	28.7193	148	43833	6585954	43818	6585806	133	43818	6541988
LISDEXAMFETAMINE	Withdrawal_event	Older adults	7	0.222243	2.1161	3.37633	4.25019	0.222064	15.3907	31.5224	64.5624	0.208227	15.6261	33.6171	72.3219	109	8423	4131094	8416	4130985	102	8416	4122569
ETHYL LOFLAZEPATE	Withdrawal_event	Older adults	5	0.0367007	1.82978	3.35724	4.35199	0.0366791	64.7013	136.318	287.204	0.0265445	67.1378	188.363	528.473	18	8423	4131094	8418	4131076	13	8418	4122658
MORPHINE_NALTREXONE	Withdrawal_event	Older adults	6	0.144764	1.95761	3.3336	4.26167	0.144663	19.2828	41.4756	89.2107	0.132709	19.5861	45.2119	104.366	71	8423	4131094	8417	4131023	65	8417	4122606
TILIDINE	Withdrawal_event	Adult	9	0.44592	2.23507	3.32814	4.11813	0.445833	10.9913	20.1869	37.0759	0.388531	11.4772	23.1642	46.7518	67	43833	6585954	43824	6585887	58	43824	6542063
MORPHINE	Withdrawal_event	Older adults	150	14.5233	3.08428	3.32449	3.54601	14.2893	8.94713	10.4974	12.3162	14.0165	9.09047	10.7017	12.5985	7123	8423	4131094	8273	4123971	6973	8273	4115698
LOXAPINE	Withdrawal_event	Older adults	8	0.352734	2.14902	3.31729	4.14588	0.352414	11.5342	22.7006	44.6773	0.336804	11.6794	23.7527	48.3067	173	8423	4131094	8415	4130921	165	8415	4122506
GABAPENTIN	Withdrawal_event	Older adults	259	25.8699	3.11766	3.29877	3.46905	25.1517	9.11056	10.2975	11.6391	24.6872	9.25898	10.4913	11.8876	12688	8423	4131094	8164	4118406	12429	8164	4110242
PHENELZINE	Withdrawal_event	Adult	33	2.92178	2.75698	3.29134	3.74126	2.91977	8.13973	11.3023	15.6935	2.71837	8.51279	12.1396	17.3117	439	43833	6585954	43800	6585515	406	43800	6541715
TRIAZOLAM	Withdrawal_event	Older adults	16	1.23559	2.45604	3.24897	3.8692	1.23342	7.99522	12.972	21.0467	1.20331	8.08866	13.2967	21.858	606	8423	4131094	8407	4130488	590	8407	4122081
CLOBETASOL	Withdrawal_event	Adult	55	5.35104	2.83907	3.24572	3.60155	5.34498	7.97189	10.29	13.2822	5.01267	8.34273	10.9722	14.4304	804	43833	6585954	43778	6585150	749	43778	6541372
AMINO3-PHENYLBUTYRIC ACID	Withdrawal_event	Adult	5	0.0798663	1.71817	3.24564	4.24039	0.0798574	32.0543	62.6116	122.299	0.0468955	33.8383	106.62	335.945	12	43833	6585954	43828	6585942	7	43828	6542114
LORAZEPAM	Withdrawal_event	Adult	455	48.3458	3.0855	3.22115	3.35062	47.8967	8.68673	9.4996	10.3885	45.1946	9.15176	10.0676	11.075	7264	43833	6585954	43378	6578690	6809	43378	6535312
HYDROMORPHONE	Withdrawal_event	Adult	251	26.895	3.01451	3.19857	3.37146	26.7574	8.31839	9.38058	10.5784	25.2627	8.74109	9.9356	11.2934	4041	43833	6585954	43582	6581913	3790	43582	6538331
LOFEXIDINE	Withdrawal_event	Adult	7	0.319465	1.9339	3.19414	4.068	0.319417	11.0502	21.915	43.4619	0.274663	11.4332	25.4858	56.8105	48	43833	6585954	43826	6585906	41	43826	6542080
DEXMEDETOMIDINE	Withdrawal_event	Adult	40	3.93342	2.70952	3.19143	3.60357	3.93018	7.54452	10.1777	13.7298	3.68871	7.86574	10.8439	14.9497	591	43833	6585954	43793	6585363	551	43793	6541570
SERTINDOLE	Withdrawal_event	Adult	6	0.219632	1.79912	3.17511	4.10319	0.219603	13.2483	27.322	56.3463	0.180879	13.695	33.1713	80.3455	33	43833	6585954	43827	6585921	27	43827	6542094
ACETYLSALICYLIC_CAFFEINE_SALICYLAMIDE	Withdrawal_event	Adult	7	0.37271	1.84308	3.10332	3.97718	0.372653	9.39335	18.7842	37.5635	0.328256	9.65882	21.3248	47.0811	56	43833	6585954	43826	6585898	49	43826	6542072
ACETAMINOPHEN_OXYCODONE	Withdrawal_event	Adult	220	25.3509	2.89548	3.09249	3.27675	25.2383	7.66495	8.71692	9.91328	23.9392	8.01773	9.18996	10.5336	3809	43833	6585954	43613	6582145	3589	43613	6538532
CLOXACILLIN	Withdrawal_event	Older adults	7	0.381279	1.82898	3.08922	3.96308	0.38098	8.88004	18.3737	38.0169	0.367467	8.9501	19.0493	40.5444	187	8423	4131094	8416	4130907	180	8416	4122491
PERAZINE	Withdrawal_event	Adult	7	0.386021	1.82124	3.08148	3.95534	0.385962	9.054	18.1365	36.33	0.341654	9.29809	20.4885	45.147	58	43833	6585954	43826	6585896	51	43826	6542070
TRANYLCYPROMINE	Withdrawal_event	Adult	18	1.75706	2.2919	3.03501	3.62433	1.75641	6.56047	10.2482	16.0088	1.64761	6.76918	10.9249	17.6318	264	43833	6585954	43815	6585690	246	43815	6541875
CLORAZEPATE	Withdrawal_event	Older adults	7	0.420019	1.76692	3.02716	3.90102	0.419691	8.05049	16.6789	34.5553	0.406257	8.10647	17.2305	36.6237	206	8423	4131094	8416	4130888	199	8416	4122472
CLONIDINE	Withdrawal_event	Older adults	36	3.99426	2.51181	3.02174	3.45421	3.97907	6.54119	9.04733	12.5137	3.9139	6.61001	9.19798	12.7992	1959	8423	4131094	8387	4129135	1923	8387	4120748
TRAMADOL	Withdrawal_event	Adult	642	78.7549	2.90534	3.01913	3.12854	77.7411	7.65527	8.25818	8.90859	74.0094	8.00682	8.67457	9.39801	11833	43833	6585954	43191	6574121	11191	43191	6530930
PROCYCLIDINE	Withdrawal_event	Adult	11	0.931774	2.02922	3.00576	3.73299	0.93156	6.69561	11.8082	20.8244	0.864116	6.8774	12.7298	23.5623	140	43833	6585954	43822	6585814	129	43822	6541992
ZIPRASIDONE	Withdrawal_event	Older adults	12	1.0582	2.07378	3.00397	3.70517	1.05683	6.48838	11.3547	19.8709	1.0345	6.54133	11.5998	20.5701	519	8423	4131094	8411	4130575	507	8411	4122164
FLUOXETINE	Withdrawal_event	Older adults	42	4.79963	2.53401	3.0035	3.40652	4.77842	6.5083	8.78951	11.8703	4.70271	6.57724	8.93101	12.1271	2354	8423	4131094	8381	4128740	2312	8381	4120359
CODEINE_IBUPROFEN	Withdrawal_event	Adult	6	0.332776	1.58845	2.96444	3.89252	0.332733	8.51225	18.0325	38.2002	0.294767	8.67385	20.3551	47.7675	50	43833	6585954	43827	6585904	44	43827	6542077
ALPRAZOLAM	Withdrawal_event	Adult	727	94.4752	2.83052	2.93732	3.04026	93.109	7.2698	7.80806	8.38617	88.9236	7.5831	8.17555	8.81429	14195	43833	6585954	43106	6571759	13468	43106	6528653
VIGABATRIN	Withdrawal_event	Adult	66	8.22623	2.5607	2.92992	3.25676	8.21539	6.35178	8.0337	10.161	7.82874	6.57786	8.43048	10.8049	1236	43833	6585954	43767	6584718	1170	43767	6540951
PIZOTYLINE	Withdrawal_event	Adult	5	0.226288	1.39335	2.92082	3.91557	0.226263	9.83482	22.0981	49.653	0.194282	9.96176	25.7358	66.4872	34	43833	6585954	43828	6585920	29	43828	6542092
ROPINIROLE	Withdrawal_event	Older adults	42	5.13198	2.44626	2.91575	3.31877	5.1095	6.08551	8.21998	11.1031	5.03446	6.14492	8.3425	11.326	2517	8423	4131094	8381	4128577	2475	8381	4120196
ZOLPIDEM	Withdrawal_event	Older adults	66	8.36368	2.53815	2.90738	3.23421	8.30639	6.24866	7.94569	10.1036	8.18933	6.3133	8.05927	10.2881	4102	8423	4131094	8357	4126992	4036	8357	4118635
SERTRALINE	Withdrawal_event	Older adults	107	13.8769	2.61607	2.90251	3.16276	13.7233	6.45292	7.79698	9.42099	13.5348	6.52325	7.90554	9.58075	6806	8423	4131094	8316	4124288	6699	8316	4115972
HYDROCODONE_IBUPROFEN	Withdrawal_event	Adult	7	0.512476	1.62877	2.889	3.76286	0.5124	6.74079	13.6612	27.6865	0.468939	6.86326	14.9273	32.4664	77	43833	6585954	43826	6585877	70	43826	6542051
ACETAMINOPHEN_TRAMADOL	Withdrawal_event	Older adults	23	2.7077	2.22325	2.87305	3.40212	2.70117	5.67528	8.51483	12.7751	2.6598	5.72259	8.64727	13.0667	1328	8423	4131094	8400	4129766	1305	8400	4121366
ZICONOTIDE	Withdrawal_event	Adult	35	4.34606	2.35523	2.87293	3.31098	4.34302	5.83777	8.05891	11.1251	4.13776	6.01657	8.45868	11.892	653	43833	6585954	43798	6585301	618	43798	6541503
NALOXONE	Withdrawal_event	Older adults	7	0.53216	1.60099	2.86122	3.73508	0.531751	6.33686	13.164	27.3467	0.518546	6.36871	13.4993	28.6134	261	8423	4131094	8416	4130833	254	8416	4122417
DIACETYL MORPHINE	Withdrawal_event	Adult	147	19.8401	2.61556	2.85831	3.08199	19.7825	6.34544	7.43079	8.70179	18.9327	6.57637	7.76436	9.16696	2981	43833	6585954	43686	6582973	2834	43686	6539287
NALOXONE_OXYCODONE	Withdrawal_event	Adult	12	1.23793	1.9163	2.84649	3.54769	1.23762	5.60913	9.696	16.7606	1.16553	5.7355	10.2957	18.4817	186	43833	6585954	43821	6585768	174	43821	6541947
AMITRIPTYLINE	Withdrawal_event	Older adults	25	3.10529	2.20134	2.82231	3.3321	3.09721	5.46861	8.07178	11.9141	3.05258	5.51273	8.1898	12.1669	1523	8423	4131094	8398	4129571	1498	8398	4121173
CLOBAZAM	Withdrawal_event	Older adults	6	0.422058	1.44152	2.81751	3.74559	0.421778	6.46418	14.2255	31.3055	0.410389	6.48908	14.6203	32.9403	207	8423	4131094	8417	4130887	201	8417	4122470
PENTAZOCINE	Withdrawal_event	Adult	11	1.13144	1.84088	2.81742	3.54465	1.13118	5.49062	9.72432	17.2225	1.06508	5.60536	10.3279	19.0291	170	43833	6585954	43822	6585784	159	43822	6541962
SULPIRIDE	Withdrawal_event	Older adults	6	0.432253	1.42566	2.80165	3.72972	0.431967	6.30996	13.89	30.5756	0.420598	6.33338	14.2654	32.1316	212	8423	4131094	8417	4130882	206	8417	4122465
METHADONE	Withdrawal_event	Adult	335	47.8133	2.63714	2.79582	2.94612	47.4997	6.34985	7.05268	7.8333	45.5861	6.58274	7.34873	8.20385	7184	43833	6585954	43498	6578770	6849	43498	6535272
ANTIDEPRESSANTS	Withdrawal_event	Adult	10	1.0183	1.75972	2.78986	3.54644	1.01809	5.39455	9.82234	17.8844	0.95792	5.49813	10.4393	19.8211	153	43833	6585954	43823	6585801	143	43823	6541978
RASAGILINE	Withdrawal_event	Older adults	20	2.47934	2.08119	2.78256	3.34532	2.47418	5.23129	8.0835	12.4908	2.43844	5.26954	8.20195	12.7662	1216	8423	4131094	8403	4129878	1196	8403	4121475
ESCITALOPRAM	Withdrawal_event	Older adults	51	7.01799	2.35285	2.77615	3.14466	6.98131	5.55857	7.30522	9.60071	6.89185	5.60775	7.40005	9.76518	3442	8423	4131094	8372	4127652	3391	8372	4119280
ACETAMINOPHEN_HYDROCODONE	Withdrawal_event	Adult	286	41.7168	2.59054	2.76264	2.92494	41.4841	6.15383	6.8942	7.72365	39.8551	6.37087	7.176	8.08289	6268	43833	6585954	43547	6579686	5982	43547	6536139
ESTROGENS_MEDROXYPROGESTERONE	Withdrawal_event	Older adults	28	3.74143	2.16439	2.74834	3.2329	3.73065	5.19366	7.50539	10.8461	3.68121	5.23356	7.6062	11.0545	1835	8423	4131094	8395	4129259	1807	8395	4120864
PRAMIPEXOLE	Withdrawal_event	Older adults	33	4.55496	2.19402	2.72839	3.1783	4.53957	5.17761	7.26941	10.2063	4.48162	5.21804	7.36341	10.3908	2234	8423	4131094	8390	4128860	2201	8390	4120470
MIRTAZAPINE	Withdrawal_event	Older adults	60	8.65525	2.33594	2.72426	3.06597	8.60243	5.42031	6.97477	8.97503	8.49806	5.4672	7.06043	9.11795	4245	8423	4131094	8363	4126849	4185	8363	4118486
ZICONOTIDE	Withdrawal_event	Older adults	6	0.485265	1.34587	2.72186	3.64993	0.484947	5.61356	12.3725	27.2694	0.473687	5.63081	12.6666	28.4937	238	8423	4131094	8417	4130856	232	8417	4122439
ZOLPIDEM	Withdrawal_event	Adult	367	55.2209	2.57003	2.72145	2.86523	54.8276	6.05394	6.6937	7.40108	52.751	6.26328	6.95721	7.72802	8297	43833	6585954	43466	6577657	7930	43466	6534191
FLUOCINONIDE	Withdrawal_event	Adult	7	0.645586	1.45057	2.7108	3.58466	0.645493	5.3123	10.8444	22.1376	0.602923	5.38035	11.6101	25.0532	97	43833	6585954	43826	6585857	90	43826	6542031
LEVORPHANOL	Withdrawal_event	Adult	10	1.10482	1.67977	2.70991	3.46648	1.10459	4.96394	9.0531	16.5108	1.04501	5.04876	9.56933	18.1375	166	43833	6585954	43823	6585788	156	43823	6541965
BUPROPION	Withdrawal_event	Older adults	32	4.47952	2.16306	2.70636	3.16259	4.46488	5.07784	7.16705	10.1158	4.40881	5.11638	7.2582	10.2966	2197	8423	4131094	8391	4128897	2165	8391	4120506
FLUMAZENIL	Withdrawal_event	Adult	7	0.652242	1.44221	2.70245	3.57631	0.652147	5.2566	10.7338	21.9179	0.609622	5.32284	11.4825	24.7703	98	43833	6585954	43826	6585856	91	43826	6542030
MORPHINE	Withdrawal_event	Adult	577	89.1974	2.56654	2.68668	2.80196	88.2027	6.03657	6.54175	7.08921	84.9645	6.24428	6.79107	7.38575	13402	43833	6585954	43256	6572552	12825	43256	6529296
DIAZEPAM	Withdrawal_event	Adult	331	51.2276	2.52034	2.68	2.83118	50.9002	5.85004	6.50292	7.22866	49.0356	6.04388	6.7502	7.53906	7697	43833	6585954	43502	6578257	7366	43502	6534755
BUSPIRONE	Withdrawal_event	Older adults	7	0.691196	1.39424	2.65448	3.52834	0.690679	4.86746	10.135	21.1029	0.677798	4.88391	10.3276	21.8388	339	8423	4131094	8416	4130755	332	8416	4122339
CLORAZEPATE	Withdrawal_event	Adult	24	3.39432	2.01842	2.65334	3.17249	3.39272	4.78631	7.07396	10.455	3.25472	4.89398	7.37391	11.1105	510	43833	6585954	43809	6585444	486	43809	6541635
BETAMETHASONE	Withdrawal_event	Adult	76	12.326	2.23364	2.57638	2.8823	12.3081	4.9536	6.17478	7.69702	11.882	5.08316	6.39623	8.04848	1852	43833	6585954	43757	6584102	1776	43757	6540345
BUPIVACAINE	Withdrawal_event	Older adults	17	2.45283	1.80033	2.56718	3.17135	2.44859	4.32853	6.94277	11.1359	2.41891	4.35211	7.02795	11.349	1203	8423	4131094	8406	4129891	1186	8406	4121485
LITHIUM	Withdrawal_event	Older adults	22	3.32753	1.88969	2.55544	3.09503	3.32015	4.37297	6.62621	10.0404	3.28207	4.39872	6.70309	10.2147	1632	8423	4131094	8401	4129462	1610	8401	4121061
HYDROCODONE	Withdrawal_event	Older adults	13	1.79833	1.66468	2.5543	3.23219	1.79594	4.21826	7.23854	12.4214	1.77308	4.23831	7.33187	12.6834	882	8423	4131094	8410	4130212	869	8410	4121802
CHLORDIAZEPOXIDE	Withdrawal_event	Adult	13	1.83027	1.64477	2.53439	3.21228	1.8298	4.17898	7.10459	12.0784	1.75498	4.24394	7.40749	12.9292	275	43833	6585954	43820	6585679	262	43820	6541859
CARISOPRODOL	Withdrawal_event	Adult	45	7.52075	2.05156	2.50406	2.89449	7.51431	4.49697	5.98857	7.97493	7.26337	4.59744	6.19547	8.34897	1130	43833	6585954	43788	6584824	1085	43788	6541036
OLANZAPINE_SAMIDORPHAN	Withdrawal_event	Adult	9	1.17803	1.40809	2.50116	3.29116	1.17782	4.04304	7.64125	14.4418	1.12542	4.08945	7.99703	15.6384	177	43833	6585954	43824	6585777	168	43824	6541953
HALOPERIDOL	Withdrawal_event	Older adults	24	3.85153	1.85827	2.49319	3.01234	3.84232	4.19494	6.24623	9.3006	3.80123	4.21866	6.31374	9.44929	1889	8423	4131094	8399	4129205	1865	8399	4120806
ESTAZOLAM	Withdrawal_event	Adult	6	0.665553	1.10344	2.47943	3.4075	0.665472	4.15032	9.01616	19.5867	0.629734	4.17398	9.52783	21.7489	100	43833	6585954	43827	6585854	94	43827	6542027
TAPENTADOL	Withdrawal_event	Adult	64	11.1746	2.09064	2.46592	2.79749	11.1612	4.50857	5.73417	7.29293	10.8076	4.61198	5.92178	7.60356	1679	43833	6585954	43769	6584275	1615	43769	6540506
SERTRALINE	Withdrawal_event	Adult	787	142.661	2.35706	2.45964	2.55865	140.557	5.22471	5.59914	6.00041	136.29	5.3743	5.77444	6.20437	21435	43833	6585954	43046	6564519	20648	43046	6521473
MOMETASONE	Withdrawal_event	Adult	85	15.0548	2.13541	2.45856	2.74877	15.0308	4.58957	5.65507	6.96792	14.5627	4.69869	5.83682	7.25063	2262	43833	6585954	43748	6583692	2177	43748	6539944
METHYLPHENIDATE	Withdrawal_event	Older adults	9	1.23763	1.35774	2.45081	3.2408	1.23649	3.80432	7.27868	13.926	1.22064	3.8163	7.37317	14.2451	607	8423	4131094	8414	4130487	598	8414	4122073
TOPIRAMATE	Withdrawal_event	Older adults	12	1.80241	1.51052	2.44071	3.14191	1.80023	3.79866	6.66582	11.6971	1.77942	3.8135	6.74379	11.9257	884	8423	4131094	8411	4130210	872	8411	4121799
NALTREXONE	Withdrawal_event	Adult	471	86.5551	2.30399	2.43726	2.56457	85.7945	5.0216	5.48986	6.00179	83.2364	5.15877	5.65858	6.20682	13005	43833	6585954	43362	6572949	12534	43362	6529587
OXAZEPAM	Withdrawal_event	Older adults	14	2.19796	1.57237	2.42611	3.08295	2.19488	3.78892	6.37847	10.7379	2.1708	3.80483	6.44924	10.9316	1078	8423	4131094	8409	4130016	1064	8409	4121607
FELBAMATE	Withdrawal_event	Adult	5	0.532442	0.885905	2.41337	3.40812	0.532388	4.01919	9.39165	21.9455	0.502457	4.02436	9.95109	24.6062	80	43833	6585954	43828	6585874	75	43828	6542046
MEPERIDINE	Withdrawal_event	Older adults	11	1.66173	1.43484	2.41138	3.13861	1.65988	3.6833	6.62697	11.9232	1.64082	3.6963	6.70396	12.1589	815	8423	4131094	8412	4130279	804	8412	4121867
PIPAMPERONE	Withdrawal_event	Older adults	5	0.538277	0.877775	2.40524	3.39999	0.537992	3.89972	9.29382	22.1491	0.52888	3.90099	9.45394	22.9113	264	8423	4131094	8418	4130830	259	8418	4122412
TIZANIDINE	Withdrawal_event	Older adults	7	0.944023	1.11656	2.3768	3.25066	0.943344	3.5564	7.42041	15.4826	0.930979	3.56321	7.51897	15.8663	463	8423	4131094	8416	4130631	456	8416	4122215
ESCITALOPRAM	Withdrawal_event	Adult	337	65.5969	2.19404	2.35223	2.5021	65.1901	4.65263	5.1695	5.74378	63.3803	4.76778	5.31711	5.92972	9856	43833	6585954	43496	6576098	9519	43496	6532602
CANNABINOIDS	Withdrawal_event	Adult	112	21.7769	2.05662	2.33631	2.59097	21.732	4.29508	5.15368	6.18392	21.1285	4.38939	5.3009	6.4017	3272	43833	6585954	43721	6582682	3160	43721	6538961
AMANTADINE	Withdrawal_event	Older adults	21	3.78833	1.64296	2.32585	2.87664	3.78058	3.62855	5.5547	8.50331	3.74547	3.64481	5.60677	8.62482	1858	8423	4131094	8402	4129236	1837	8402	4120834
AMPICILLIN_SULBACTAM	Withdrawal_event	Older adults	6	0.81761	0.926528	2.30252	3.23059	0.817107	3.31784	7.34298	16.2513	0.806524	3.32108	7.43933	16.6643	401	8423	4131094	8417	4130693	395	8417	4122276
TIZANIDINE	Withdrawal_event	Adult	58	11.3876	1.90362	2.29898	2.64612	11.3755	3.95845	5.09868	6.56735	11.0634	4.03415	5.24249	6.81276	1711	43833	6585954	43775	6584243	1653	43775	6540468
TROPATEPINE	Withdrawal_event	Adult	15	2.65556	1.47458	2.2963	2.93402	2.65481	3.43884	5.65013	9.28335	2.57212	3.48123	5.83177	9.76941	399	43833	6585954	43818	6585555	384	43818	6541737
HYDROCORTISONE	Withdrawal_event	Adult	102	20.3792	2.00179	2.29548	2.56171	20.3413	4.14245	5.01444	6.06998	19.7952	4.22885	5.15277	6.27855	3062	43833	6585954	43731	6582892	2960	43731	6539161
LORMETAZEPAM	Withdrawal_event	Adult	19	3.47419	1.57337	2.29474	2.87031	3.47295	3.51819	5.47085	8.50726	3.36896	3.56684	5.63972	8.91729	522	43833	6585954	43814	6585432	503	43814	6541618
LOPERAMIDE	Withdrawal_event	Adult	105	21.3776	1.98044	2.26972	2.53231	21.3368	4.07625	4.92109	5.94102	20.7773	4.1595	5.0536	6.13988	3212	43833	6585954	43728	6582742	3107	43728	6539014
LEVODOPA	Withdrawal_event	Older adults	22	4.16757	1.60343	2.26918	2.80877	4.15874	3.48919	5.29006	8.02041	4.12237	3.50411	5.33674	8.12782	2044	8423	4131094	8401	4129050	2022	8401	4120649
ACETAMINOPHEN_TRAMADOL	Withdrawal_event	Adult	41	8.1863	1.78072	2.2563	2.6638	8.18017	3.70901	5.01212	6.77307	7.96044	3.77205	5.15047	7.03261	1230	43833	6585954	43792	6584724	1189	43792	6540932
HYDROCODONE	Withdrawal_event	Adult	97	20.0464	1.94498	2.24651	2.51916	20.0112	3.98453	4.84728	5.89682	19.4963	4.06323	4.9753	6.09209	3012	43833	6585954	43736	6582942	2915	43736	6539206
BUPIVACAINE	Withdrawal_event	Adult	94	19.4674	1.93613	2.24267	2.5194	19.4343	3.96361	4.83681	5.90237	18.9356	4.04125	4.96421	6.09795	2925	43833	6585954	43739	6583029	2831	43739	6539290
AGOMELATINE	Withdrawal_event	Adult	7	1.09151	0.976262	2.2365	3.11036	1.09136	3.10686	6.41402	13.2416	1.05178	3.12127	6.65541	14.1912	164	43833	6585954	43826	6585790	157	43826	6541964
ACETAMINOPHEN_CAFFEINE_OPIUM	Withdrawal_event	Adult	8	1.32445	1.05172	2.22	3.04859	1.32425	3.06379	6.04116	11.9119	1.27953	3.08198	6.25231	12.6838	199	43833	6585954	43825	6585755	191	43825	6541930
DIETARY SUPPLEMENT	Withdrawal_event	Adult	15	2.83525	1.39468	2.2164	2.85412	2.83447	3.21889	5.292	8.70028	2.75298	3.2546	5.44864	9.12177	426	43833	6585954	43818	6585528	411	43818	6541710
MIRTAZAPINE	Withdrawal_event	Adult	239	51.6203	2.01134	2.20011	2.37714	51.3993	4.10283	4.64986	5.26984	50.1478	4.1886	4.76591	5.4228	7756	43833	6585954	43594	6578198	7517	43594	6534604
TRIAZOLAM	Withdrawal_event	Adult	21	4.2196	1.50471	2.1876	2.73839	4.21799	3.26907	4.97868	7.58235	4.10559	3.31053	5.11498	7.90296	634	43833	6585954	43812	6585320	613	43812	6541508
PROCHLORPERAZINE	Withdrawal_event	Adult	17	3.3677	1.41095	2.17781	2.78197	3.36665	3.16418	5.04953	8.05825	3.27533	3.19999	5.19031	8.41856	506	43833	6585954	43816	6585448	489	43816	6541632
OPIOIDS	Withdrawal_event	Adult	7	1.198	0.882823	2.14306	3.01692	1.19784	2.82663	5.84387	12.0818	1.15897	2.83683	6.03986	12.8594	180	43833	6585954	43826	6585774	173	43826	6541948
OLANZAPINE	Withdrawal_event	Older adults	50	11.106	1.69362	2.12141	2.49331	11.0547	3.42957	4.52297	5.96496	10.9755	3.44551	4.55561	6.02336	5447	8423	4131094	8373	4125647	5397	8373	4117274
CITALOPRAM	Withdrawal_event	Adult	310	71.5136	1.94313	2.10825	2.26432	71.1239	3.90418	4.35859	4.86588	69.5322	3.98059	4.45837	4.99349	10745	43833	6585954	43523	6575209	10435	43523	6531686
OXAZEPAM	Withdrawal_event	Adult	64	14.6022	1.71926	2.09454	2.42611	14.5858	3.44616	4.38784	5.58684	14.2551	3.50064	4.48963	5.75804	2194	43833	6585954	43769	6583760	2130	43769	6539991
ESTROGENS	Withdrawal_event	Older adults	61	14.0135	1.69825	2.08319	2.42227	13.9352	3.40657	4.37739	5.62488	13.8396	3.42245	4.40763	5.67641	6873	8423	4131094	8362	4124221	6812	8362	4115859
FLUVOXAMINE	Withdrawal_event	Adult	28	6.23623	1.497	2.08095	2.56551	6.23313	3.1186	4.49212	6.47059	6.08737	3.1576	4.59969	6.70039	937	43833	6585954	43805	6585017	909	43805	6541212
QUETIAPINE	Withdrawal_event	Older adults	81	18.7908	1.74744	2.07889	2.37577	18.6517	3.49258	4.34278	5.39993	18.5252	3.50969	4.37242	5.44722	9216	8423	4131094	8342	4121878	9135	8342	4113536
TAPENTADOL	Withdrawal_event	Older adults	10	1.99611	1.04249	2.07264	2.82921	1.99421	2.70566	5.01451	9.29361	1.97787	2.71071	5.05594	9.43019	979	8423	4131094	8413	4130115	969	8413	4121702
DOMPERIDONE	Withdrawal_event	Adult	11	2.23626	1.09482	2.07136	2.79859	2.23581	2.75115	4.91992	8.79835	2.1771	2.77031	5.05259	9.2151	336	43833	6585954	43822	6585618	325	43822	6541796
LISDEXAMFETAMINE	Withdrawal_event	Adult	106	24.8584	1.78247	2.07032	2.33173	24.8124	3.54032	4.27207	5.15505	24.2694	3.59975	4.36764	5.29933	3735	43833	6585954	43727	6582219	3629	43727	6538492
DEXTROAMPHETAMINE	Withdrawal_event	Adult	22	4.85854	1.40426	2.07001	2.6096	4.85664	3.00137	4.52989	6.83682	4.74182	3.03499	4.63957	7.09247	730	43833	6585954	43811	6585224	708	43811	6541413
SULPIRIDE	Withdrawal_event	Adult	9	1.77037	0.971934	2.065	2.855	1.77008	2.67503	5.08452	9.66434	1.72165	2.68912	5.22756	10.1622	266	43833	6585954	43824	6585688	257	43824	6541864
ACETAMINOPHEN_CODEINE	Withdrawal_event	Older adults	13	2.7811	1.15109	2.04071	2.7186	2.77772	2.72345	4.68009	8.04249	2.75686	2.72981	4.71551	8.14562	1364	8423	4131094	8410	4129730	1351	8410	4121320
ARIPIPRAZOLE	Withdrawal_event	Older adults	29	6.68972	1.46374	2.03671	2.51368	6.67199	3.02347	4.34653	6.24857	6.62649	3.03441	4.37637	6.31181	3281	8423	4131094	8394	4127813	3252	8394	4119419
CAFFEINE	Withdrawal_event	Adult	20	4.49914	1.3345	2.03587	2.59863	4.49755	2.88744	4.44687	6.84851	4.39371	2.91703	4.55196	7.10322	676	43833	6585954	43813	6585278	656	43813	6541465
BENZODIAZEPINE DERIVATIVES	Withdrawal_event	Adult	30	6.94172	1.47254	2.0351	2.50484	6.93806	3.0386	4.32397	6.15308	6.78363	3.07549	4.42241	6.35922	1043	43833	6585954	43803	6584911	1013	43803	6541108
VILAZODONE	Withdrawal_event	Adult	39	9.40426	1.50724	1.99573	2.41268	9.39791	3.04484	4.14986	5.6559	9.19971	3.08325	4.23927	5.82872	1413	43833	6585954	43794	6584541	1374	43794	6540747
ANALGESICS	Withdrawal_event	Adult	5	0.891841	0.454972	1.98244	2.97719	0.891757	2.37248	5.60691	13.2509	0.864234	2.36778	5.78547	14.1363	134	43833	6585954	43828	6585820	129	43828	6541992
VARENICLINE	Withdrawal_event	Older adults	58	14.403	1.57748	1.97284	2.31998	14.3283	3.12995	4.04793	5.23515	14.2395	3.14279	4.07316	5.27895	7064	8423	4131094	8365	4124030	7006	8365	4115665
PIMECROLIMUS	Withdrawal_event	Adult	9	1.94341	0.865963	1.95903	2.74903	1.9431	2.43439	4.63177	8.81259	1.89583	2.44458	4.74727	9.21898	292	43833	6585954	43824	6585662	283	43824	6541838
PRAZOSIN	Withdrawal_event	Adult	11	2.46255	0.980187	1.95672	2.68396	2.46207	2.49607	4.46779	7.99703	2.40487	2.51027	4.57405	8.33454	370	43833	6585954	43822	6585584	359	43822	6541762
OXYBATE	Withdrawal_event	Older adults	22	5.395	1.26661	1.93236	2.47195	5.38436	2.69358	4.08591	6.19794	5.35048	2.7012	4.11178	6.25897	2646	8423	4131094	8401	4128448	2624	8401	4120047
DEXMETHYLPHENIDATE	Withdrawal_event	Adult	6	1.21131	0.549353	1.92534	2.85342	1.21117	2.25525	4.95387	10.8816	1.17909	2.2553	5.08866	11.4816	182	43833	6585954	43827	6585772	176	43827	6541945
ZIPRASIDONE	Withdrawal_event	Adult	118	30.7219	1.65209	1.92426	2.17267	30.6607	3.2199	3.84857	4.6	30.0767	3.26713	3.9233	4.71127	4616	43833	6585954	43715	6581338	4498	43715	6537623
PRAMIPEXOLE	Withdrawal_event	Adult	55	14.2894	1.50127	1.90792	2.26375	14.2761	2.96745	3.85258	5.00174	14.0035	3.00454	3.92758	5.13418	2147	43833	6585954	43778	6583807	2092	43778	6540029
LEVODOPA_BENSERAZIDE	Withdrawal_event	Older adults	7	1.52512	0.62865	1.88888	2.76274	1.52413	2.19648	4.5928	9.60343	1.51295	2.19736	4.62674	9.742	748	8423	4131094	8416	4130346	741	8416	4121930
FLUOXETINE	Withdrawal_event	Adult	272	73.0844	1.71218	1.88879	2.05507	72.7521	3.32348	3.73872	4.20585	71.4233	3.37525	3.80828	4.29687	10981	43833	6585954	43561	6574973	10709	43561	6531412
DEXTROMETHORPHAN	Withdrawal_event	Older adults	8	1.80241	0.716039	1.88432	2.7129	1.80109	2.22757	4.44177	8.85685	1.78843	2.22925	4.4732	8.97588	884	8423	4131094	8415	4130210	876	8415	4121795
CITALOPRAM	Withdrawal_event	Older adults	32	8.3331	1.33615	1.87945	2.33568	8.30966	2.72519	3.85094	5.44172	8.26139	2.73367	3.87344	5.48843	4087	8423	4131094	8391	4127007	4055	8391	4118616
ALCOHOL	Withdrawal_event	Older adults	10	2.36923	0.84151	1.87165	2.62822	2.36709	2.27831	4.2246	7.83356	2.35151	2.28116	4.25259	7.9278	1162	8423	4131094	8413	4129932	1152	8413	4121519
NICOTINE	Withdrawal_event	Older adults	50	13.3529	1.4383	1.86609	2.23799	13.2947	2.8511	3.76088	4.96098	13.2201	2.86113	3.78213	4.99959	6549	8423	4131094	8373	4124545	6499	8373	4116172
GABAPENTIN	Withdrawal_event	Adult	531	149.969	1.69525	1.8206	1.94067	148.661	3.28223	3.57189	3.8871	146.122	3.33252	3.63396	3.96266	22533	43833	6585954	43302	6563421	22002	43302	6520119
COCAINE	Withdrawal_event	Adult	105	29.4441	1.52762	1.8169	2.07949	29.3933	2.95641	3.57225	4.31637	28.8876	2.99438	3.63478	4.41215	4424	43833	6585954	43728	6581530	4319	43728	6537802
AMANTADINE	Withdrawal_event	Adult	24	6.46252	1.18018	1.8151	2.33425	6.45993	2.50233	3.71521	5.51596	6.34246	2.52329	3.78402	5.67466	971	43833	6585954	43809	6584983	947	43809	6541174
HERBAL PRODUCTS	Withdrawal_event	Older adults	5	1.0684	0.282674	1.81014	2.80489	1.0679	1.95649	4.68209	11.2047	1.05987	1.95482	4.71756	11.3849	524	8423	4131094	8418	4130570	519	8418	4122152
ETIZOLAM	Withdrawal_event	Adult	9	2.25622	0.692168	1.78523	2.57523	2.25588	2.0939	3.98958	7.60149	2.2107	2.09946	4.07111	7.8944	339	43833	6585954	43824	6585615	330	43824	6541791
CLOBETASOL	Withdrawal_event	Older adults	5	1.09898	0.254812	1.78228	2.77703	1.09847	1.90181	4.55177	10.8941	1.09051	1.90013	4.58503	11.0637	539	8423	4131094	8418	4130555	534	8418	4122137
CARBIDOPA_ENTACAPONE_LEVODOPA	Withdrawal_event	Adult	5	1.10482	0.249557	1.77702	2.77177	1.10472	1.90899	4.52604	10.7308	1.07862	1.90346	4.63554	11.289	166	43833	6585954	43828	6585788	161	43828	6541960
IMIPRAMINE	Withdrawal_event	Adult	12	3.16138	0.841279	1.77147	2.47267	3.16074	2.17151	3.79658	6.63779	3.10153	2.18116	3.86906	6.86316	475	43833	6585954	43821	6585479	463	43821	6541658
CAPTOPRIL	Withdrawal_event	Adult	7	1.70382	0.506652	1.76689	2.64075	1.70361	1.97882	4.10892	8.53196	1.66813	1.97983	4.19632	8.89425	256	43833	6585954	43826	6585698	249	43826	6541872
RASAGILINE	Withdrawal_event	Adult	10	2.62893	0.716504	1.74665	2.50322	2.62849	2.06309	3.80446	7.01566	2.57911	2.06944	3.87731	7.26453	395	43833	6585954	43823	6585559	385	43823	6541736
MECLIZINE	Withdrawal_event	Adult	6	1.43759	0.370184	1.74617	2.67425	1.43744	1.89625	4.17407	9.18809	1.40688	1.89426	4.26476	9.60173	216	43833	6585954	43827	6585738	210	43827	6541911
DICYCLOMINE	Withdrawal_event	Adult	8	2.0499	0.568743	1.73702	2.5656	2.04962	1.9696	3.90315	7.7349	2.00976	1.97236	3.98057	8.03349	308	43833	6585954	43825	6585646	300	43825	6541821
TRIMETHOPRIM	Withdrawal_event	Older adults	8	2.07359	0.555403	1.72368	2.55227	2.07213	1.9354	3.86076	7.7015	2.06003	1.93615	3.88344	7.78925	1017	8423	4131094	8415	4130077	1009	8415	4121662
KETAMINE	Withdrawal_event	Adult	30	8.75867	1.15737	1.71993	2.18967	8.75443	2.40555	3.42684	4.88172	8.61215	2.4252	3.48345	5.00348	1316	43833	6585954	43803	6584638	1286	43803	6540835
AMPHETAMINE_DEXTROAMPHETAMINE	Withdrawal_event	Adult	130	39.5804	1.44431	1.70308	1.94029	39.4987	2.77597	3.29125	3.90218	38.8936	2.80847	3.34245	3.97796	5947	43833	6585954	43703	6580007	5817	43703	6536304
ZOPICLONE	Withdrawal_event	Adult	69	20.8784	1.3402	1.70086	2.02096	20.8555	2.61944	3.30849	4.17878	20.5332	2.64663	3.3604	4.26668	3137	43833	6585954	43764	6582817	3068	43764	6539053
NEFAZODONE	Withdrawal_event	Adult	13	3.67385	0.803885	1.69351	2.3714	3.67307	2.06821	3.53927	6.05667	3.61059	2.07692	3.60052	6.24181	552	43833	6585954	43820	6585402	539	43820	6541582
QUETIAPINE	Withdrawal_event	Adult	897	280.411	1.57982	1.6758	1.76865	276.441	3.03932	3.24482	3.4642	272.342	3.08074	3.29365	3.52127	42132	43833	6585954	42936	6543822	41235	42936	6500886
CETIRIZINE_PSEUDOEPHEDRINE	Withdrawal_event	Adult	10	2.78867	0.644672	1.67481	2.43139	2.78821	1.94403	3.58653	6.6168	2.7399	1.94891	3.64977	6.83504	419	43833	6585954	43823	6585535	409	43823	6541712
FLUNITRAZEPAM	Withdrawal_event	Adult	9	2.48251	0.578333	1.6714	2.4614	2.48214	1.9015	3.6259	6.91409	2.43848	1.90491	3.69083	7.1511	373	43833	6585954	43824	6585581	364	43824	6541757
TIAGABINE	Withdrawal_event	Adult	8	2.21629	0.477547	1.64582	2.47441	2.216	1.82047	3.61011	7.15907	2.17725	1.82191	3.67436	7.4103	333	43833	6585954	43825	6585621	325	43825	6541796
AZD1222 (ChAdOx1 nCoV-19)	Withdrawal_event	Older adults	5	1.25802	0.118016	1.64548	2.64023	1.25746	1.6605	3.97627	9.52166	1.24982	1.65879	4.00059	9.64845	617	8423	4131094	8418	4130477	612	8418	4122059
DONEPEZIL	Withdrawal_event	Older adults	39	12.1459	1.15469	1.64318	2.06013	12.1071	2.35425	3.22125	4.40753	12.0523	2.36008	3.23589	4.43669	5957	8423	4131094	8384	4125137	5918	8384	4116753
ACETAMINOPHEN_ACETYLSALICYLIC_CAFFEINE	Withdrawal_event	Older adults	8	2.23059	0.469974	1.63825	2.46684	2.22906	1.7988	3.58896	7.16069	2.21728	1.79919	3.60803	7.23544	1094	8423	4131094	8415	4130000	1086	8415	4121585
TEMAZEPAM	Withdrawal_event	Adult	30	9.31108	1.07377	1.63632	2.10606	9.30669	2.26225	3.22349	4.59316	9.16811	2.2787	3.27221	4.69889	1399	43833	6585954	43803	6584555	1369	43803	6540752
LEVOMILNACIPRAN	Withdrawal_event	Adult	6	1.61064	0.246772	1.62276	2.55084	1.61048	1.69047	3.72561	8.21084	1.58107	1.68766	3.7949	8.53327	242	43833	6585954	43827	6585712	236	43827	6541885
FINASTERIDE	Withdrawal_event	Adult	90	29.7835	1.26578	1.57939	1.86187	29.7425	2.46578	3.02597	3.71343	29.3394	2.4892	3.06755	3.78028	4475	43833	6585954	43743	6581479	4385	43743	6537736
PROPOXYPHENE	Withdrawal_event	Adult	6	1.67719	0.201981	1.57797	2.50605	1.67703	1.62273	3.57776	7.88814	1.64807	1.61972	3.64063	8.18303	252	43833	6585954	43827	6585702	246	43827	6541875
ACETAMINOPHEN_PROPOXYPHENE	Withdrawal_event	Adult	12	3.72044	0.636272	1.56646	2.26766	3.71974	1.84317	3.22603	5.6464	3.66427	1.84824	3.27487	5.80268	559	43833	6585954	43821	6585395	547	43821	6541574
ZUCLOPENTHIXOL	Withdrawal_event	Adult	21	6.84854	0.865916	1.54881	2.0996	6.84633	2.00851	3.06734	4.68434	6.75153	2.01883	3.11041	4.79219	1029	43833	6585954	43812	6584925	1008	43812	6541113
CIMETIDINE	Withdrawal_event	Adult	5	1.38435	0.0178992	1.54536	2.54011	1.38424	1.5194	3.6121	8.58712	1.36001	1.51383	3.67644	8.92848	208	43833	6585954	43828	6585746	203	43828	6541918
MEPERIDINE	Withdrawal_event	Adult	24	7.97332	0.896865	1.53178	2.05093	7.97041	2.0262	3.01114	4.47487	7.86305	2.0373	3.05225	4.57284	1198	43833	6585954	43809	6584756	1174	43809	6540947
BETAMETHASONE	Withdrawal_event	Older adults	5	1.40686	0.00076723	1.52823	2.52298	1.40626	1.48424	3.55553	8.51736	1.39892	1.48255	3.57418	8.61679	690	8423	4131094	8418	4130404	685	8418	4121986
ONDANSETRON	Withdrawal_event	Older adults	10	3.14606	0.495835	1.52598	2.28255	3.1435	1.71445	3.18116	5.90264	3.12951	1.7152	3.19539	5.95297	1543	8423	4131094	8413	4129551	1533	8413	4121138
RISPERIDONE	Withdrawal_event	Older adults	31	10.5229	0.962163	1.51485	1.97768	10.4973	2.07769	2.95314	4.19747	10.4555	2.08158	2.96495	4.22319	5161	8423	4131094	8392	4125933	5130	8392	4117541
CETIRIZINE	Withdrawal_event	Older adults	24	8.08435	0.878085	1.513	2.03215	8.06906	1.99488	2.97433	4.43467	8.03657	1.99808	2.98635	4.46342	3965	8423	4131094	8399	4127129	3941	8399	4118730
METHYLNALTREXONE	Withdrawal_event	Adult	7	2.12977	0.251719	1.51195	2.38581	2.12953	1.5798	3.28711	6.83951	2.0969	1.57831	3.33826	7.06069	320	43833	6585954	43826	6585634	313	43826	6541808
GALANTAMINE	Withdrawal_event	Older adults	10	3.19296	0.477397	1.50754	2.26411	3.19038	1.68921	3.13442	5.81608	3.17648	1.68989	3.14814	5.86477	1566	8423	4131094	8413	4129528	1556	8413	4121115
NEFOPAM	Withdrawal_event	Adult	8	2.51579	0.326649	1.49493	2.32351	2.51547	1.60213	3.18031	6.31308	2.47873	1.60196	3.22746	6.50233	378	43833	6585954	43825	6585576	370	43825	6541751
DROPERIDOL	Withdrawal_event	Adult	5	1.45756	-0.037091	1.49037	2.48512	1.45744	1.44231	3.43067	8.16016	1.43371	1.4368	3.48746	8.46488	219	43833	6585954	43828	6585735	214	43828	6541907
ZOPICLONE	Withdrawal_event	Older adults	7	2.17554	0.226828	1.48706	2.36092	2.17429	1.53808	3.21944	6.73879	2.16444	1.53757	3.2341	6.80255	1067	8423	4131094	8416	4130027	1060	8416	4121611
NORTRIPTYLINE	Withdrawal_event	Adult	21	7.36767	0.767437	1.45033	2.00112	7.36538	1.86639	2.85118	4.35558	7.27405	1.87441	2.88697	4.44654	1107	43833	6585954	43812	6584847	1086	43812	6541035
METOCLOPRAMIDE	Withdrawal_event	Older adults	7	2.24894	0.187782	1.44802	2.32188	2.24767	1.48775	3.11434	6.5193	2.23796	1.48717	3.12784	6.57852	1103	8423	4131094	8416	4129991	1096	8416	4121575
MIDOMAFETAMINE	Withdrawal_event	Adult	6	1.90348	0.0593254	1.43531	2.36339	1.9033	1.42818	3.15241	6.95832	1.87586	1.4247	3.19854	7.18092	286	43833	6585954	43827	6585668	280	43827	6541841
METHYLPHENIDATE	Withdrawal_event	Adult	111	40.9581	1.14632	1.42732	1.68307	40.8926	2.25691	2.71443	3.26469	40.4236	2.27538	2.74592	3.31376	6154	43833	6585954	43722	6579800	6043	43722	6536078
MEDICATION	Withdrawal_event	Adult	11	3.78034	0.449299	1.42584	2.15307	3.77972	1.62088	2.91027	5.22535	3.73135	1.62303	2.948	5.35461	568	43833	6585954	43822	6585386	557	43822	6541564
TRAZODONE	Withdrawal_event	Older adults	12	4.19407	0.482825	1.41302	2.11422	4.19018	1.62843	2.86384	5.03647	4.17424	1.62925	2.87477	5.07247	2057	8423	4131094	8411	4129037	2045	8411	4120626
AMITRIPTYLINE	Withdrawal_event	Adult	84	31.3076	1.08441	1.40958	1.70141	31.2699	2.17281	2.68629	3.3211	30.9171	2.18916	2.71695	3.37197	4704	43833	6585954	43749	6581250	4620	43749	6537501
PHENOBARBITAL	Withdrawal_event	Adult	21	7.65386	0.715891	1.39878	1.94958	7.65153	1.79632	2.74455	4.19333	7.56212	1.80329	2.777	4.27649	1150	43833	6585954	43812	6584804	1129	43812	6540992
LURASIDONE	Withdrawal_event	Adult	69	25.9898	1.03091	1.39157	1.71168	25.9643	2.10295	2.65749	3.35828	25.6763	2.11761	2.68731	3.41026	3905	43833	6585954	43764	6582049	3836	43764	6538285
VALPROIC ACID	Withdrawal_event	Older adults	20	7.4584	0.663705	1.36507	1.92783	7.44728	1.73377	2.68554	4.1598	7.42167	1.73558	2.69481	4.18419	3658	8423	4131094	8403	4127436	3638	8403	4119033
LEVODOPA	Withdrawal_event	Adult	15	5.51743	0.543325	1.36505	2.00277	5.51624	1.64675	2.71924	4.49022	5.45271	1.65062	2.75093	4.58471	829	43833	6585954	43818	6585125	814	43818	6541307
ACETAMINOPHEN_CODEINE	Withdrawal_event	Adult	54	20.732	0.94938	1.36002	1.71889	20.7162	2.00072	2.60665	3.3961	20.4934	2.01306	2.635	3.44907	3115	43833	6585954	43779	6582839	3061	43779	6539060
ATENOLOL	Withdrawal_event	Older adults	16	5.96182	0.559525	1.35245	1.97269	5.95471	1.64755	2.68695	4.38207	5.93421	1.64881	2.69623	4.40904	2924	8423	4131094	8407	4128170	2908	8407	4119763
BROMAZEPAM	Withdrawal_event	Adult	18	6.93506	0.571997	1.31511	1.90443	6.93331	1.64211	2.59616	4.10453	6.85918	1.64654	2.62422	4.18242	1042	43833	6585954	43815	6584912	1024	43815	6541097
FLURAZEPAM	Withdrawal_event	Adult	10	3.92676	0.215923	1.24607	2.00264	3.92622	1.37757	2.54698	4.70911	3.88553	1.37732	2.57365	4.80911	590	43833	6585954	43823	6585364	580	43823	6541541
BUSPIRONE	Withdrawal_event	Adult	19	7.81359	0.508561	1.22993	1.80549	7.8116	1.55697	2.43228	3.79969	7.73665	1.56056	2.45584	3.86475	1174	43833	6585954	43814	6584780	1155	43814	6540966
MILNACIPRAN	Withdrawal_event	Adult	24	10.1031	0.57338	1.2083	1.72745	10.0999	1.59763	2.37626	3.53439	10.0068	1.60224	2.39837	3.59009	1518	43833	6585954	43809	6584436	1494	43809	6540627
SUFENTANIL	Withdrawal_event	Adult	11	4.51245	0.221509	1.19805	1.92528	4.51178	1.35661	2.43806	4.38161	4.46831	1.35663	2.46178	4.4672	678	43833	6585954	43822	6585276	667	43822	6541454
FEXOFENADINE_PSEUDOEPHEDRINE	Withdrawal_event	Older adults	10	4.08805	0.164294	1.19444	1.95101	4.08518	1.31864	2.44787	4.54413	4.0731	1.31846	2.45513	4.57174	2005	8423	4131094	8413	4129089	1995	8413	4120676
CLOMIPRAMINE	Withdrawal_event	Adult	16	6.75536	0.392419	1.18535	1.80558	6.75394	1.45683	2.36899	3.85229	6.692	1.45891	2.39091	3.91833	1015	43833	6585954	43817	6584939	999	43817	6541122
TRAZODONE	Withdrawal_event	Adult	70	31.5938	0.777397	1.13533	1.45328	31.5661	1.75716	2.21757	2.79862	31.3088	1.76544	2.23579	2.83145	4747	43833	6585954	43763	6581207	4677	43763	6537444
MODAFINIL	Withdrawal_event	Adult	27	12.3859	0.498066	1.09363	1.58617	12.3818	1.49937	2.18062	3.1714	12.2839	1.50301	2.198	3.21435	1861	43833	6585954	43806	6584093	1834	43806	6540287
NABUMETONE	Withdrawal_event	Adult	5	2.14308	-0.470254	1.05721	2.05196	2.14294	0.977769	2.33324	5.5678	2.1238	0.973141	2.35427	5.69558	322	43833	6585954	43828	6585632	317	43828	6541804
ACETAMINOPHEN_BUTALBITAL_CAFFEINE	Withdrawal_event	Adult	6	2.62893	-0.32122	1.05477	1.98285	2.62873	1.03164	2.28247	5.04988	2.60615	1.02792	2.30225	5.15641	395	43833	6585954	43827	6585559	389	43827	6541732
TERBINAFINE	Withdrawal_event	Older adults	6	2.64653	-0.32931	1.04668	1.97476	2.64547	1.02053	2.26802	5.04045	2.63862	1.0194	2.27391	5.0723	1298	8423	4131094	8417	4129796	1292	8417	4121379
BUPROPION	Withdrawal_event	Adult	241	116.978	0.851676	1.03964	1.21596	116.646	1.82198	2.06609	2.3429	115.815	1.83185	2.08091	2.36382	17576	43833	6585954	43592	6568378	17335	43592	6524786
TOLTERODINE	Withdrawal_event	Older adults	9	4.15329	-0.0633913	1.02967	1.81967	4.1509	1.12938	2.1682	4.16254	4.141	1.12881	2.17339	4.18458	2037	8423	4131094	8414	4129057	2028	8414	4120643
VITAMINS	Withdrawal_event	Adult	7	3.17469	-0.230966	1.02927	1.90313	3.17441	1.05695	2.20513	4.60061	3.14878	1.05395	2.22308	4.68913	477	43833	6585954	43826	6585477	470	43826	6541651
PROPRANOLOL	Withdrawal_event	Adult	45	21.91	0.569227	1.02172	1.41216	21.8985	1.53714	2.05494	2.74716	21.7437	1.54187	2.06956	2.77785	3292	43833	6585954	43788	6582662	3247	43788	6538874
ALCOHOL	Withdrawal_event	Adult	196	98.1158	0.785513	0.994639	1.18945	97.8962	1.74164	2.00212	2.30155	97.2404	1.75011	2.01562	2.32142	14742	43833	6585954	43637	6571212	14546	43637	6527575
CARBAMAZEPINE	Withdrawal_event	Older adults	14	6.81206	0.133961	0.987704	1.64455	6.80624	1.21903	2.05694	3.47077	6.79155	1.21898	2.06138	3.48594	3341	8423	4131094	8409	4127753	3327	8409	4119344
OXCARBAZEPINE	Withdrawal_event	Adult	48	24.0331	0.546066	0.983255	1.36224	24.02	1.50855	1.99834	2.64714	23.8594	1.51297	2.01179	2.67507	3611	43833	6585954	43785	6582343	3563	43785	6538558
DIPHENHYDRAMINE	Withdrawal_event	Older adults	6	2.80964	-0.402224	0.973765	1.90184	2.80858	0.961163	2.13631	4.74824	2.80206	0.96004	2.14128	4.77593	1378	8423	4131094	8417	4129716	1372	8417	4121299
DIPHENHYDRAMINE	Withdrawal_event	Adult	79	40.0929	0.633894	0.969727	1.27012	40.0573	1.58388	1.97218	2.45567	39.7966	1.58962	1.98509	2.47896	6024	43833	6585954	43754	6579930	5945	43754	6536176
ROTIGOTINE	Withdrawal_event	Adult	17	8.43921	0.202279	0.969136	1.5733	8.43756	1.25642	2.0148	3.23095	8.3802	1.25693	2.02859	3.274	1268	43833	6585954	43816	6584686	1251	43816	6540870
HYDROCORTISONE	Withdrawal_event	Older adults	6	2.88304	-0.433871	0.942118	1.8702	2.88198	0.936642	2.08191	4.62752	2.87561	0.935528	2.08652	4.65357	1414	8423	4131094	8417	4129680	1408	8417	4121263
MEMANTINE	Withdrawal_event	Older adults	25	12.8636	0.311214	0.932189	1.44198	12.845	1.31537	1.94628	2.87979	12.8202	1.31587	1.95004	2.88985	6309	8423	4131094	8398	4124785	6284	8398	4116387
TRIAMCINOLONE	Withdrawal_event	Adult	59	31.8933	0.485401	0.877195	1.22159	31.8736	1.4362	1.85106	2.38577	31.6919	1.43987	1.86167	2.40704	4792	43833	6585954	43774	6581162	4733	43774	6537388
CHLORPHENIRAMINE	Withdrawal_event	Adult	5	2.49582	-0.650986	0.876479	1.87123	2.49568	0.838758	2.00346	4.78548	2.4789	0.834558	2.01702	4.87489	375	43833	6585954	43828	6585579	370	43828	6541751
ACAMPROSATE	Withdrawal_event	Adult	5	2.52245	-0.66375	0.863716	1.85846	2.5223	0.829854	1.98232	4.73526	2.5057	0.825684	1.99545	4.82244	379	43833	6585954	43828	6585575	374	43828	6541747
ROPINIROLE	Withdrawal_event	Adult	29	15.7337	0.288763	0.861726	1.3387	15.7289	1.28397	1.84374	2.64755	15.64	1.28548	1.85422	2.67458	2364	43833	6585954	43804	6583590	2335	43804	6539786
ESTRADIOL	Withdrawal_event	Older adults	18	9.72772	0.111929	0.85504	1.44436	9.71816	1.16741	1.8522	2.9387	9.70125	1.1674	1.85543	2.94896	4771	8423	4131094	8405	4126323	4753	8405	4117918
ALPELISIB	Withdrawal_event	Older adults	5	2.55478	-0.679101	0.848365	1.84311	2.55403	0.816059	1.95769	4.6964	2.54904	0.814798	1.96152	4.72212	1253	8423	4131094	8418	4129841	1248	8418	4121423
PREDNISOLONE	Withdrawal_event	Older adults	42	23.3539	0.363751	0.833239	1.23626	23.302	1.33176	1.80242	2.43942	23.2639	1.33246	1.80537	2.44613	11454	8423	4131094	8381	4119640	11412	8381	4111259
PRAZEPAM	Withdrawal_event	Adult	5	2.60231	-0.701377	0.826088	1.82084	2.60217	0.80424	1.92147	4.59075	2.5861	0.800158	1.93341	4.67167	391	43833	6585954	43828	6585563	386	43828	6541735
CELECOXIB	Withdrawal_event	Older adults	38	21.4454	0.315597	0.810937	1.23286	21.4032	1.29169	1.77544	2.44034	21.3693	1.29225	1.77825	2.44702	10518	8423	4131094	8385	4120576	10480	8385	4112191
VARENICLINE	Withdrawal_event	Adult	435	247.825	0.671642	0.810442	0.942788	246.761	1.60486	1.76284	1.93638	245.505	1.61128	1.77186	1.94843	37236	43833	6585954	43398	6548718	36801	43398	6505320
CYAMEMAZINE	Withdrawal_event	Adult	17	9.48413	0.0427899	0.809647	1.41381	9.4825	1.11757	1.79278	2.87593	9.43214	1.11714	1.80235	2.90782	1425	43833	6585954	43816	6584529	1408	43816	6540713
PERAMPANEL	Withdrawal_event	Adult	14	7.88014	-0.062737	0.791006	1.44785	7.87904	1.05554	1.77687	2.99113	7.83804	1.05447	1.78616	3.02557	1184	43833	6585954	43819	6584770	1170	43819	6540951
OXYBUTYNIN	Withdrawal_event	Adult	19	10.8152	0.0638377	0.785208	1.36077	10.8132	1.12363	1.75711	2.74774	10.7584	1.1234	1.76607	2.77639	1625	43833	6585954	43814	6584329	1606	43814	6540515
NICOTINE	Withdrawal_event	Adult	265	154.016	0.601968	0.78096	0.949362	153.624	1.52981	1.72499	1.94506	152.88	1.53513	1.73339	1.95725	23141	43833	6585954	43568	6562813	22876	43568	6519245
DEXTROMETHORPHAN_QUINIDINE	Withdrawal_event	Adult	5	2.70214	-0.747072	0.780393	1.77514	2.702	0.774364	1.85048	4.42205	2.68661	0.770388	1.86108	4.49596	406	43833	6585954	43828	6585548	401	43828	6541720
METHAMPHETAMINE	Withdrawal_event	Adult	38	21.9433	0.283235	0.778575	1.2005	21.9352	1.26269	1.73237	2.37677	21.8276	1.26424	1.74091	2.3973	3297	43833	6585954	43795	6582657	3259	43795	6538862
ANASTROZOLE	Withdrawal_event	Older adults	18	10.3068	0.0324773	0.775589	1.36491	10.2974	1.10169	1.74802	2.77354	10.2816	1.10156	1.7507	2.78236	5055	8423	4131094	8405	4126039	5037	8405	4117634
LEVOCETIRIZINE	Withdrawal_event	Adult	14	8.2462	-0.124418	0.729325	1.38617	8.24512	1.00853	1.69797	2.85872	8.20656	1.00726	1.70595	2.8893	1239	43833	6585954	43819	6584715	1225	43819	6540896
OLANZAPINE	Withdrawal_event	Adult	261	164.664	0.482509	0.662908	0.832555	164.301	1.40745	1.58855	1.79294	163.655	1.41119	1.59482	1.80235	24741	43833	6585954	43572	6561213	24480	43572	6517641
OTHERS/UNKOWN	Withdrawal_event	Adult	95	60.2259	0.348352	0.653189	0.928539	60.178	1.29217	1.57865	1.92864	59.9449	1.29444	1.58479	1.94026	9049	43833	6585954	43738	6576905	8954	43738	6533167
PROPOFOL	Withdrawal_event	Adult	38	24.0265	0.155179	0.65052	1.07245	24.0188	1.15297	1.58209	2.17093	23.9251	1.15359	1.58829	2.18678	3610	43833	6585954	43795	6582344	3572	43795	6538549
MITOXANTRONE	Withdrawal_event	Adult	7	4.29947	-0.61622	0.644015	1.51788	4.29921	0.779306	1.62821	3.40182	4.28111	0.776309	1.63509	3.44388	646	43833	6585954	43826	6585308	639	43826	6541482
LAMOTRIGINE	Withdrawal_event	Older adults	9	5.59889	-0.453686	0.63938	1.42938	5.59663	0.837328	1.60811	3.08842	5.58968	0.836573	1.61011	3.0989	2746	8423	4131094	8414	4128348	2737	8414	4119934
VORTIOXETINE	Withdrawal_event	Adult	46	30.0164	0.160423	0.607645	0.994147	30.0055	1.14982	1.53305	2.04402	29.8984	1.15053	1.53855	2.05743	4510	43833	6585954	43787	6581444	4464	43787	6537657
LITHIUM	Withdrawal_event	Adult	58	37.9764	0.209102	0.604461	0.951607	37.9591	1.1826	1.52796	1.97417	37.8249	1.18368	1.53338	1.98639	5706	43833	6585954	43775	6580248	5648	43775	6536473
MELATONIN	Withdrawal_event	Adult	5	3.13475	-0.929892	0.597574	1.59232	3.13462	0.666992	1.59509	3.81461	3.12212	0.663426	1.60147	3.86587	471	43833	6585954	43828	6585483	466	43828	6541655
DONEPEZIL	Withdrawal_event	Adult	6	3.80031	-0.779989	0.596	1.52408	3.80012	0.712295	1.5789	3.49985	3.78538	0.709049	1.58505	3.5433	571	43833	6585954	43827	6585383	565	43827	6541556
AMISULPRIDE	Withdrawal_event	Adult	8	5.18466	-0.587888	0.58039	1.40897	5.18432	0.774416	1.54311	3.07483	5.16546	0.771705	1.54875	3.10822	779	43833	6585954	43825	6585175	771	43825	6541350
BREXPIPRAZOLE	Withdrawal_event	Adult	24	15.9267	-0.0581759	0.576741	1.09589	15.9237	1.01214	1.50718	2.24435	15.8696	1.0115	1.51232	2.2611	2393	43833	6585954	43809	6583561	2369	43809	6539752
ZONISAMIDE	Withdrawal_event	Adult	14	9.29777	-0.288216	0.565527	1.22237	9.29677	0.894147	1.5059	2.53619	9.26527	0.892467	1.51102	2.55828	1397	43833	6585954	43819	6584557	1383	43819	6540738
BUPROPION_NALTREXONE	Withdrawal_event	Adult	18	12.2129	-0.201879	0.541233	1.13056	12.2113	0.930736	1.47405	2.33451	12.1725	0.929458	1.47874	2.35264	1835	43833	6585954	43815	6584119	1817	43815	6540304
TOPIRAMATE	Withdrawal_event	Adult	96	66.1227	0.231346	0.534516	0.808504	66.0775	1.19033	1.45284	1.77324	65.8772	1.19163	1.45726	1.78209	9935	43833	6585954	43737	6576019	9839	43737	6532282
ATOMOXETINE	Withdrawal_event	Adult	47	32.7519	0.0723709	0.514493	0.89718	32.7412	1.07987	1.4355	1.90825	32.6457	1.08006	1.4397	1.91909	4921	43833	6585954	43786	6581033	4874	43786	6537247
HYDROXYZINE	Withdrawal_event	Adult	27	18.7553	-0.0813903	0.514178	1.00672	18.7517	0.98911	1.43987	2.09604	18.6965	0.988436	1.44412	2.10988	2818	43833	6585954	43806	6583136	2791	43806	6539330
ACETAMINOPHEN_ACETYLSALICYLIC_CAFFEINE	Withdrawal_event	Adult	22	15.4009	-0.164937	0.500817	1.04041	15.3986	0.942507	1.4287	2.16571	15.3543	0.941456	1.43282	2.18063	2314	43833	6585954	43811	6583640	2292	43811	6539829
HALOPERIDOL	Withdrawal_event	Adult	55	38.8017	0.0912385	0.497895	0.85372	38.7874	1.08985	1.41799	1.84492	38.6788	1.09018	1.42197	1.85474	5830	43833	6585954	43778	6580124	5775	43778	6536346
LUMATEPERONE	Withdrawal_event	Adult	6	4.10646	-0.879208	0.496781	1.42486	4.10628	0.658978	1.46118	3.23992	4.0936	0.655872	1.4657	3.27547	617	43833	6585954	43827	6585337	611	43827	6541510
CALCIUM	Withdrawal_event	Adult	10	7.00827	-0.546306	0.483837	1.24041	7.00779	0.770009	1.42698	2.64449	6.98775	0.767664	1.43108	2.66781	1053	43833	6585954	43823	6584901	1043	43823	6541078
DOXAZOSIN	Withdrawal_event	Older adults	6	4.22262	-0.915136	0.460853	1.38893	4.22173	0.639057	1.42122	3.1607	4.21809	0.638124	1.42244	3.17077	2071	8423	4131094	8417	4129023	2065	8417	4120606
LAMOTRIGINE	Withdrawal_event	Adult	194	140.924	0.249504	0.459742	0.655519	140.753	1.19778	1.3783	1.58603	140.397	1.19926	1.3818	1.59212	21174	43833	6585954	43639	6564780	20980	43639	6521141
IRBESARTAN	Withdrawal_event	Older adults	6	4.22874	-0.917004	0.458985	1.38706	4.22785	0.638131	1.41916	3.15613	4.22423	0.637199	1.42038	3.16616	2074	8423	4131094	8417	4129020	2068	8417	4120603
HYDROCHLOROTHIAZIDE	Withdrawal_event	Older adults	13	9.32198	-0.430749	0.458874	1.13676	9.3179	0.810397	1.39516	2.40189	9.31038	0.809797	1.39629	2.40755	4572	8423	4131094	8410	4126522	4559	8410	4118112
DOXEPIN	Withdrawal_event	Adult	8	5.79696	-0.735472	0.432806	1.26139	5.79667	0.692347	1.3801	2.75105	5.78191	0.68969	1.38363	2.77577	871	43833	6585954	43825	6585083	863	43825	6541258
SIBUTRAMINE	Withdrawal_event	Adult	8	5.81028	-0.738518	0.42976	1.25834	5.80999	0.690756	1.37694	2.74477	5.79531	0.688101	1.38043	2.76933	873	43833	6585954	43825	6585081	865	43825	6541256
EMTRICITABINE	Withdrawal_event	Adult	6	4.3394	-0.950379	0.42561	1.35369	4.33924	0.623469	1.38273	3.06662	4.32811	0.620465	1.38629	3.09733	652	43833	6585954	43827	6585302	646	43827	6541475
RUXOLITINIB	Withdrawal_event	Older adults	20	14.9963	-0.29767	0.403699	0.966454	14.9874	0.860999	1.33446	2.06826	14.9772	0.860559	1.33537	2.07215	7355	8423	4131094	8403	4123739	7335	8403	4115336
OTHERS/UNKOWN	Withdrawal_event	Older adults	16	12.0072	-0.393226	0.399702	1.01994	12.0015	0.816901	1.33316	2.17569	11.9934	0.816368	1.33407	2.18007	5889	8423	4131094	8407	4125205	5873	8407	4116798
BENZTROPINE	Withdrawal_event	Adult	6	4.43924	-0.979837	0.396152	1.32423	4.43908	0.609396	1.35163	2.9979	4.42862	0.606434	1.35482	3.02679	667	43833	6585954	43827	6585287	661	43827	6541460
METOCLOPRAMIDE	Withdrawal_event	Adult	21	15.9799	-0.299264	0.383627	0.934422	15.9781	0.858453	1.3143	2.0122	15.9444	0.857038	1.31707	2.02404	2401	43833	6585954	43812	6583553	2380	43812	6539741
PREDNISONE	Withdrawal_event	Older adults	47	36.4254	-0.0788093	0.363313	0.746	36.3795	0.970278	1.29194	1.72023	36.3578	0.970125	1.29271	1.72255	17865	8423	4131094	8376	4113229	17818	8376	4104853
PHENYTOIN	Withdrawal_event	Older adults	9	6.91808	-0.736185	0.356882	1.14688	6.91637	0.677416	1.30126	2.49962	6.91211	0.676658	1.30206	2.5055	3393	8423	4131094	8414	4127701	3384	8414	4119287
CLOZAPINE	Withdrawal_event	Older adults	28	21.7655	-0.227799	0.356149	0.840711	21.7494	0.888776	1.28739	1.86479	21.7366	0.888432	1.28815	1.8677	10675	8423	4131094	8395	4120419	10647	8395	4112024
ATENOLOL	Withdrawal_event	Adult	20	15.554	-0.348675	0.352694	0.915449	15.5524	0.831134	1.28598	1.98973	15.5226	0.829599	1.28844	2.00108	2337	43833	6585954	43813	6583617	2317	43813	6539804
FEXOFENADINE	Withdrawal_event	Older adults	10	8.14755	-0.750117	0.280025	1.0366	8.14576	0.660803	1.22763	2.28068	8.14197	0.660084	1.2282	2.28529	3996	8423	4131094	8413	4127098	3986	8413	4118685
VERAPAMIL	Withdrawal_event	Older adults	5	4.05747	-1.25627	0.2712	1.26595	4.05701	0.513405	1.23243	2.95847	4.05508	0.512518	1.23302	2.96641	1990	8423	4131094	8418	4129104	1985	8418	4120686
LABETALOL	Withdrawal_event	Adult	5	4.10646	-1.27169	0.255773	1.25052	4.10638	0.508588	1.21762	2.91512	4.10039	0.505711	1.2194	2.94027	617	43833	6585954	43828	6585337	612	43828	6541509
VALPROIC ACID	Withdrawal_event	Adult	115	98.1957	-0.0490182	0.226834	0.478315	98.1579	0.976345	1.17158	1.40586	98.0451	0.97607	1.17293	1.40949	14754	43833	6585954	43718	6571200	14639	43718	6527482
ARIPIPRAZOLE	Withdrawal_event	Adult	187	162.981	-0.0165007	0.197771	0.397043	162.891	0.994956	1.14801	1.3246	162.729	0.994848	1.14915	1.32738	24488	43833	6585954	43646	6561466	24301	43646	6517820
MIDAZOLAM	Withdrawal_event	Adult	13	11.341	-0.700457	0.189166	0.867055	11.3406	0.666951	1.14632	1.97025	11.3295	0.664832	1.14745	1.98041	1704	43833	6585954	43820	6584250	1691	43820	6540430
DOXYLAMINE	Withdrawal_event	Adult	5	4.33275	-1.34088	0.186588	1.18134	4.33268	0.481934	1.15402	2.76337	4.32821	0.479182	1.15521	2.78498	651	43833	6585954	43828	6585303	646	43828	6541475
MONTELUKAST	Withdrawal_event	Older adults	5	4.36942	-1.35178	0.175681	1.17043	4.36909	0.476696	1.1444	2.74736	4.3678	0.475861	1.14474	2.75381	2143	8423	4131094	8418	4128951	2138	8418	4120533
CANDESARTAN	Withdrawal_event	Older adults	6	5.41743	-1.24052	0.135469	1.06355	5.41705	0.497915	1.10761	2.46389	5.41586	0.497124	1.10786	2.46889	2657	8423	4131094	8417	4128437	2651	8417	4120020
FESOTERODINE	Withdrawal_event	Older adults	7	6.35126	-1.12971	0.130522	1.00438	6.35077	0.525746	1.10223	2.31083	6.34944	0.52498	1.10246	2.31517	3115	8423	4131094	8416	4127979	3108	8416	4119563
IPRATROPIUM	Withdrawal_event	Adult	5	4.56569	-1.40879	0.118672	1.11342	4.56565	0.457264	1.09514	2.62282	4.56274	0.454631	1.09583	2.64138	686	43833	6585954	43828	6585268	681	43828	6541440
LORCASERIN	Withdrawal_event	Adult	10	9.29777	-0.930279	0.0998636	0.856435	9.29762	0.579948	1.07554	1.99465	9.29292	0.577664	1.07609	2.00457	1397	43833	6585954	43823	6584557	1387	43823	6540734
INFLUENZA VACCINES	Withdrawal_event	Adult	5	4.63225	-1.42762	0.0998409	1.09459	4.63221	0.450673	1.0794	2.58525	4.62974	0.448072	1.07997	2.60303	696	43833	6585954	43828	6585258	691	43828	6541430
ASENAPINE	Withdrawal_event	Adult	6	5.69713	-1.30715	0.0688391	0.996917	5.69709	0.474452	1.05317	2.33778	5.69506	0.471958	1.05354	2.35181	856	43833	6585954	43827	6585098	850	43827	6541271
METHIMAZOLE	Withdrawal_event	Adult	6	5.74372	-1.31796	0.0580338	0.986111	5.74369	0.470593	1.04463	2.31887	5.74197	0.468113	1.04494	2.33255	863	43833	6585954	43827	6585091	857	43827	6541264
RISPERIDONE	Withdrawal_event	Adult	134	129.65	-0.207288	0.0474344	0.281234	129.637	0.872941	1.03366	1.22396	129.608	0.872117	1.03389	1.22567	19480	43833	6585954	43699	6566474	19346	43699	6522775
ARMODAFINIL	Withdrawal_event	Adult	14	13.6638	-0.819898	0.0338447	0.690689	13.6637	0.607866	1.02461	1.72708	13.6614	0.60579	1.02478	1.73357	2053	43833	6585954	43819	6583901	2039	43819	6540082
RIVASTIGMINE	Withdrawal_event	Older adults	14	13.8402	-0.837759	0.0159839	0.672829	13.84	0.599163	1.01156	1.70781	13.8396	0.598529	1.01159	1.7097	6788	8423	4131094	8409	4124306	6774	8409	4115897
MEPOLIZUMAB	Withdrawal_event	Older adults	7	6.9507	-1.25072	0.00951406	0.883374	6.95066	0.480336	1.0071	2.11154	6.95056	0.479611	1.00711	2.11479	3409	8423	4131094	8416	4127685	3402	8416	4119269
ESTROGENS_MEDROXYPROGESTERONE	Withdrawal_event	Adult	38	38.063	-0.497698	-0.00235748	0.419569	38.063	0.727105	0.998344	1.37077	38.0634	0.725557	0.998333	1.37366	5719	43833	6585954	43795	6580235	5681	43795	6536440
METOPROLOL	Withdrawal_event	Older adults	19	19.1088	-0.729399	-0.00802903	0.567533	19.1091	0.63418	0.994292	1.55889	19.1093	0.633594	0.99428	1.5603	9372	8423	4131094	8404	4121722	9353	8404	4113318
CODEINE	Withdrawal_event	Adult	19	19.2145	-0.737154	-0.0157836	0.559778	19.2146	0.631604	0.988831	1.5481	19.216	0.629684	0.988757	1.55259	2887	43833	6585954	43814	6583067	2868	43814	6539253
DEXTROMETHORPHAN	Withdrawal_event	Adult	10	10.1164	-1.04605	-0.0159056	0.740665	10.1164	0.532912	0.988491	1.83354	10.1172	0.530695	0.988415	1.84091	1520	43833	6585954	43823	6584434	1510	43823	6540611
OMEPRAZOLE	Withdrawal_event	Older adults	27	27.4032	-0.616566	-0.020998	0.47154	27.4045	0.675507	0.98524	1.43699	27.4053	0.674974	0.98521	1.43804	13440	8423	4131094	8396	4117654	13413	8396	4109258
LEVETIRACETAM	Withdrawal_event	Older adults	11	11.2549	-1.00816	-0.0316257	0.695608	11.2552	0.541352	0.977324	1.7644	11.2557	0.540689	0.977279	1.7664	5520	8423	4131094	8412	4125574	5509	8412	4117162
CARBAMAZEPINE	Withdrawal_event	Adult	57	59.0279	-0.449026	-0.0500035	0.299963	59.0306	0.74532	0.965601	1.25099	59.0442	0.743901	0.965378	1.25279	8869	43833	6585954	43776	6577085	8812	43776	6533309
SIMVASTATIN	Withdrawal_event	Older adults	23	23.9594	-0.707537	-0.0577302	0.471334	23.9622	0.637742	0.959846	1.44464	23.9641	0.637179	0.959768	1.44568	11751	8423	4131094	8400	4119343	11728	8400	4110943
APOMORPHINE	Withdrawal_event	Older adults	8	8.35552	-1.22739	-0.0591148	0.769469	8.35588	0.478965	0.95741	1.91378	8.3566	0.478275	0.957327	1.91621	4098	8423	4131094	8415	4126996	4090	8415	4118581
KETOPROFEN	Withdrawal_event	Adult	9	9.61724	-1.18388	-0.090816	0.69918	9.61737	0.487875	0.935806	1.795	9.62151	0.485678	0.935404	1.80157	1445	43833	6585954	43824	6584509	1436	43824	6540685
ROTIGOTINE	Withdrawal_event	Older adults	6	6.42874	-1.46814	-0.0921528	0.835925	6.42906	0.419478	0.933262	2.07634	6.42994	0.418782	0.933134	2.07922	3153	8423	4131094	8417	4127941	3147	8417	4119524
ONDANSETRON	Withdrawal_event	Adult	25	26.682	-0.71313	-0.0921549	0.417635	26.683	0.633793	0.936925	1.38504	26.6943	0.631974	0.936529	1.38785	4009	43833	6585954	43808	6581945	3984	43808	6538137
ESTROGENS	Withdrawal_event	Adult	50	56.592	-0.604792	-0.177004	0.194897	56.6005	0.669974	0.883385	1.16477	56.6447	0.668356	0.882695	1.16577	8503	43833	6585954	43783	6577451	8453	43783	6533668
BISOPROLOL	Withdrawal_event	Adult	13	14.7819	-1.06849	-0.178867	0.499021	14.7825	0.511412	0.879417	1.51223	14.7945	0.509371	0.878707	1.51584	2221	43833	6585954	43820	6583733	2208	43820	6539913
CORTICOSTEROIDS	Withdrawal_event	Adult	8	9.19794	-1.35849	-0.190215	0.638369	9.19819	0.4358	0.869736	1.73575	9.20622	0.433672	0.868978	1.74123	1382	43833	6585954	43825	6584572	1374	43825	6540747
CARIPRAZINE	Withdrawal_event	Adult	6	6.94837	-1.57247	-0.196485	0.731592	6.94852	0.388807	0.863493	1.91772	6.95488	0.386664	0.862704	1.92482	1044	43833	6585954	43827	6584910	1038	43827	6541083
LOXAPINE	Withdrawal_event	Adult	6	7.1081	-1.60309	-0.227097	0.70098	7.10828	0.380048	0.844086	1.87471	7.11571	0.377944	0.843205	1.88122	1068	43833	6585954	43827	6584886	1062	43827	6541059
BRIVARACETAM	Withdrawal_event	Adult	8	9.60393	-1.41766	-0.249381	0.579203	9.60428	0.417338	0.832962	1.6625	9.61503	0.415268	0.832031	1.66706	1443	43833	6585954	43825	6584511	1435	43825	6540686
DALFAMPRIDINE	Withdrawal_event	Older adults	9	10.843	-1.34887	-0.255805	0.534191	10.8454	0.431869	0.829846	1.59457	10.8492	0.431241	0.829557	1.59578	5318	8423	4131094	8414	4125776	5309	8414	4117362
PANTOPRAZOLE	Withdrawal_event	Older adults	15	18.0425	-1.08029	-0.258565	0.379154	18.049	0.501014	0.831071	1.37856	18.0552	0.50041	0.830784	1.37927	8849	8423	4131094	8408	4122245	8834	8408	4113837
ELETRIPTAN	Withdrawal_event	Adult	11	13.2578	-1.23515	-0.258617	0.468617	13.2585	0.460181	0.829657	1.49578	13.2736	0.458155	0.828711	1.49897	1992	43833	6585954	43822	6583962	1981	43822	6540140
CHLORPROMAZINE	Withdrawal_event	Adult	6	7.4076	-1.65879	-0.282801	0.645277	7.40784	0.364647	0.809953	1.79907	7.41727	0.362611	0.808923	1.80457	1113	43833	6585954	43827	6584841	1107	43827	6541014
FEXOFENADINE	Withdrawal_event	Adult	22	27.7336	-0.993242	-0.327487	0.212102	27.7372	0.522778	0.793158	1.20338	27.7757	0.520901	0.79206	1.20438	4167	43833	6585954	43811	6581787	4145	43811	6537976
KETOROLAC	Withdrawal_event	Adult	7	9.13138	-1.62109	-0.360853	0.513008	9.13183	0.366111	0.76655	1.60497	9.14611	0.364156	0.765352	1.60855	1372	43833	6585954	43826	6584582	1365	43826	6540756
VALBENAZINE	Withdrawal_event	Older adults	5	6.63059	-1.90206	-0.37459	0.620157	6.63188	0.313939	0.753934	1.8106	6.63521	0.313358	0.753556	1.81213	3252	8423	4131094	8418	4127842	3247	8418	4119424
FUROSEMIDE	Withdrawal_event	Adult	23	30.6487	-1.05632	-0.406511	0.122552	30.6541	0.499056	0.750309	1.12805	30.7053	0.497204	0.749055	1.12848	4605	43833	6585954	43810	6581349	4582	43810	6537539
LOPERAMIDE	Withdrawal_event	Older adults	5	6.81206	-1.93831	-0.410845	0.583902	6.81352	0.305563	0.733835	1.76236	6.81723	0.304997	0.733436	1.76372	3341	8423	4131094	8418	4127753	3336	8418	4119335
LEVETIRACETAM	Withdrawal_event	Adult	72	96.2922	-0.769562	-0.416909	-0.10313	96.3457	0.593408	0.747309	0.941126	96.5089	0.591721	0.746045	0.940619	14468	43833	6585954	43761	6571486	14396	43761	6527725
MAGNESIUM	Withdrawal_event	Adult	6	8.32607	-1.81732	-0.441331	0.486747	8.32651	0.324338	0.72059	1.60096	8.3421	0.322489	0.719244	1.60412	1251	43833	6585954	43827	6584703	1245	43827	6540876
CYCLOBENZAPRINE	Withdrawal_event	Adult	10	13.8102	-1.4768	-0.446657	0.309914	13.8114	0.390128	0.724038	1.34374	13.837	0.388243	0.722702	1.34529	2075	43833	6585954	43823	6583879	2065	43823	6540056
CORTISONE	Withdrawal_event	Adult	6	8.35934	-1.82275	-0.44676	0.481318	8.35979	0.323044	0.717721	1.59459	8.3756	0.321201	0.716366	1.59769	1256	43833	6585954	43827	6584698	1250	43827	6540871
ESZOPICLONE	Withdrawal_event	Adult	25	34.7019	-1.08613	-0.465157	0.0446331	34.7096	0.487091	0.720262	1.06505	34.7747	0.485264	0.718914	1.06506	5214	43833	6585954	43808	6580740	5189	43808	6536932
SIMEPREVIR	Withdrawal_event	Adult	5	7.20794	-2.01438	-0.486913	0.507834	7.2083	0.289285	0.693645	1.66321	7.2231	0.287524	0.692224	1.66655	1083	43833	6585954	43828	6584871	1078	43828	6541043
AZITHROMYCIN	Withdrawal_event	Older adults	5	7.27489	-2.02686	-0.499391	0.495356	7.27686	0.286096	0.68711	1.65022	7.28151	0.285561	0.686671	1.65119	3568	8423	4131094	8418	4127526	3563	8418	4119108
CARVEDILOL	Withdrawal_event	Older adults	6	8.69195	-1.87592	-0.499931	0.428147	8.69473	0.310109	0.690073	1.53559	8.70023	0.309564	0.689637	1.53635	4263	8423	4131094	8417	4126831	4257	8417	4118414
MONTELUKAST	Withdrawal_event	Adult	31	44.1594	-1.0563	-0.503613	-0.040778	44.1727	0.493891	0.701791	0.997205	44.261	0.492093	0.700391	0.996859	6635	43833	6585954	43802	6579319	6604	43802	6535517
CLOZAPINE	Withdrawal_event	Adult	246	350.414	-0.695511	-0.509528	-0.334952	351.255	0.61804	0.700346	0.793613	351.962	0.616436	0.698939	0.792485	52650	43833	6585954	43587	6533304	52404	43587	6489717
METOPROLOL	Withdrawal_event	Adult	35	50.6086	-1.04346	-0.525748	-0.0876995	50.6267	0.496688	0.691335	0.962263	50.7314	0.494905	0.689908	0.961746	7604	43833	6585954	43798	6578350	7569	43798	6534552
PROMETHAZINE	Withdrawal_event	Adult	13	19.0015	-1.42025	-0.530628	0.147261	19.0041	0.397665	0.684062	1.17672	19.0444	0.395842	0.682616	1.17715	2855	43833	6585954	43820	6583099	2842	43820	6539279
AMLODIPINE	Withdrawal_event	Older adults	18	26.4388	-1.28527	-0.542159	0.0471636	26.4653	0.42844	0.680135	1.07969	26.4827	0.427884	0.67969	1.07968	12967	8423	4131094	8405	4118127	12949	8405	4109722
PREDNISONE	Withdrawal_event	Adult	122	179.233	-0.820556	-0.553076	-0.308573	179.468	0.569345	0.679786	0.811649	179.854	0.567666	0.678328	0.810564	26930	43833	6585954	43711	6559024	26808	43711	6515313
OXYBATE	Withdrawal_event	Adult	104	158.841	-0.899343	-0.608613	-0.344825	159.04	0.539687	0.653922	0.792337	159.41	0.537985	0.652408	0.791167	23866	43833	6585954	43729	6562088	23762	43729	6518359
CEPHALEXIN	Withdrawal_event	Adult	9	14.1497	-1.71793	-0.624867	0.165129	14.1513	0.331348	0.635983	1.2207	14.1858	0.329626	0.634436	1.22111	2126	43833	6585954	43824	6583828	2117	43824	6540004
TESTOSTERONE	Withdrawal_event	Older adults	5	8.04765	-2.16356	-0.636096	0.358652	8.05056	0.258585	0.621075	1.49171	8.0568	0.258098	0.620594	1.49221	3947	8423	4131094	8418	4127147	3942	8418	4118729
RABEPRAZOLE	Withdrawal_event	Adult	8	12.8185	-1.81618	-0.647902	0.180682	12.82	0.312505	0.624027	1.24609	12.8523	0.310821	0.622459	1.24655	1926	43833	6585954	43825	6584028	1918	43825	6540203
LETROZOLE	Withdrawal_event	Older adults	8	12.9207	-1.8272	-0.658923	0.169661	12.9282	0.309494	0.6188	1.23722	12.9383	0.308982	0.618318	1.23734	6337	8423	4131094	8415	4124757	6329	8415	4116342
RAMIPRIL	Withdrawal_event	Older adults	8	13.0247	-1.83834	-0.670058	0.158526	13.0324	0.307018	0.613852	1.22734	13.0427	0.30651	0.613368	1.22743	6388	8423	4131094	8415	4124706	6380	8415	4116291
LORATADINE	Withdrawal_event	Older adults	5	8.29232	-2.20428	-0.676812	0.317936	8.29556	0.250944	0.602732	1.44768	8.3023	0.25047	0.602243	1.44806	4067	8423	4131094	8418	4127027	4062	8418	4118609
AMPHETAMINE	Withdrawal_event	Adult	6	9.91008	-2.05546	-0.67947	0.248608	9.91097	0.272402	0.60539	1.34543	9.93717	0.270808	0.603794	1.34622	1489	43833	6585954	43827	6584465	1483	43827	6540638
CANAKINUMAB	Withdrawal_event	Adult	9	15.2145	-1.81917	-0.7261	0.0638958	15.2167	0.308119	0.591456	1.13534	15.2584	0.306487	0.589841	1.13516	2286	43833	6585954	43824	6583668	2277	43824	6539844
TAMSULOSIN	Withdrawal_event	Older adults	7	12.0419	-2.00203	-0.741794	0.132066	12.0491	0.276997	0.580955	1.21845	12.0594	0.276517	0.580458	1.21848	5906	8423	4131094	8416	4125188	5899	8416	4116772
ESKETAMINE	Withdrawal_event	Adult	14	23.8268	-1.60024	-0.746493	-0.0896484	23.8321	0.348242	0.587442	0.990944	23.898	0.346569	0.585822	0.990243	3580	43833	6585954	43819	6582374	3566	43819	6538555
FLUCONAZOLE	Withdrawal_event	Adult	15	25.8035	-1.58471	-0.762986	-0.125266	25.8098	0.350683	0.581174	0.963157	25.8823	0.349016	0.579547	0.962348	3877	43833	6585954	43818	6582077	3862	43818	6538259
VERAPAMIL	Withdrawal_event	Adult	9	15.6538	-1.85894	-0.765874	0.0241219	15.6562	0.299459	0.574853	1.10351	15.7008	0.297861	0.57322	1.10314	2352	43833	6585954	43824	6583602	2343	43824	6539778
CARBIDOPA_LEVODOPA	Withdrawal_event	Older adults	33	56.7923	-1.30854	-0.77418	-0.324264	56.9538	0.411731	0.579417	0.815398	57.0029	0.411209	0.578918	0.815027	27854	8423	4131094	8390	4103240	27821	8390	4094850
MEDICAL DEVICES	Withdrawal_event	Adult	9	15.9333	-1.88369	-0.790626	-0.00062961	15.9359	0.294197	0.564764	1.08417	15.9823	0.29262	0.563122	1.08368	2394	43833	6585954	43824	6583560	2385	43824	6539736
METHYLPREDNISOLONE	Withdrawal_event	Adult	58	101.137	-1.19228	-0.796923	-0.449777	101.237	0.443057	0.572912	0.740826	101.527	0.441356	0.571276	0.739439	15196	43833	6585954	43775	6570758	15138	43775	6526983
BUDESONIDE	Withdrawal_event	Adult	18	31.9332	-1.55306	-0.809947	-0.220625	31.9434	0.355302	0.563497	0.893688	32.0368	0.35365	0.561853	0.892631	4798	43833	6585954	43815	6581156	4780	43815	6537341
PREDNISOLONE	Withdrawal_event	Adult	58	103.873	-1.2306	-0.835238	-0.488092	103.982	0.431357	0.55779	0.721281	104.29	0.429669	0.55614	0.719839	15607	43833	6585954	43775	6570347	15549	43775	6526572
LACOSAMIDE	Withdrawal_event	Adult	19	34.7618	-1.576	-0.854633	-0.279071	34.7743	0.348762	0.54638	0.855974	34.8801	0.347135	0.544724	0.85478	5223	43833	6585954	43814	6580731	5204	43814	6536917
ATAZANAVIR	Withdrawal_event	Adult	9	16.8718	-1.96381	-0.870745	-0.0807486	16.8748	0.277808	0.53334	1.02391	16.9276	0.276299	0.531677	1.0231	2535	43833	6585954	43824	6583419	2526	43824	6539595
CARBIDOPA_LEVODOPA	Withdrawal_event	Adult	24	44.4855	-1.5116	-0.87668	-0.35753	44.5064	0.361662	0.539249	0.804035	44.6438	0.36003	0.537588	0.802715	6684	43833	6585954	43809	6579270	6660	43809	6535461
LOSARTAN	Withdrawal_event	Older adults	5	9.70937	-2.41986	-0.892391	0.102357	9.71481	0.214266	0.514678	1.23628	9.72444	0.213857	0.514168	1.2362	4762	8423	4131094	8418	4126332	4757	8418	4117914
RUXOLITINIB	Withdrawal_event	Adult	11	21.8634	-1.93604	-0.959506	-0.232272	21.8688	0.278816	0.502999	0.907436	21.9417	0.27734	0.501329	0.906219	3285	43833	6585954	43822	6582669	3274	43822	6538847
METHYLPREDNISOLONE	Withdrawal_event	Older adults	6	12.4069	-2.36562	-0.989628	-0.0615502	12.4163	0.217122	0.483235	1.0755	12.4294	0.216722	0.482725	1.07522	6085	8423	4131094	8417	4125009	6079	8417	4116592
PIMAVANSERIN	Withdrawal_event	Older adults	20	40.3381	-1.69566	-0.994293	-0.431538	40.436	0.319005	0.494609	0.766878	40.4779	0.318533	0.494097	0.766425	19784	8423	4131094	8403	4111310	19764	8403	4102907
SOMATROPIN	Withdrawal_event	Adult	27	54.5021	-1.59562	-1.00006	-0.507518	54.5364	0.339691	0.495083	0.721558	54.721	0.338123	0.493412	0.720021	8189	43833	6585954	43806	6577765	8162	43806	6533959
PARATHYROID	Withdrawal_event	Adult	8	17.1646	-2.2236	-1.05533	-0.226743	17.1682	0.233271	0.465978	0.930831	17.2296	0.231939	0.464316	0.929511	2579	43833	6585954	43825	6583375	2571	43825	6539550
ESTRADIOL_NORETHINDRONE	Withdrawal_event	Adult	9	19.3476	-2.15603	-1.06297	-0.27297	19.3522	0.242208	0.465064	0.892968	19.4216	0.240855	0.463402	0.891583	2907	43833	6585954	43824	6583047	2898	43824	6539223
LINEZOLID	Withdrawal_event	Adult	12	25.7236	-1.99913	-1.06894	-0.367737	25.7317	0.265058	0.466351	0.820513	25.8237	0.263649	0.464689	0.81903	3865	43833	6585954	43821	6582089	3853	43821	6538268
NIFEDIPINE	Withdrawal_event	Adult	5	11.148	-2.61005	-1.08258	-0.0878323	11.1496	0.186892	0.448448	1.07605	11.1908	0.185716	0.446796	1.0749	1675	43833	6585954	43828	6584279	1670	43828	6540451
PRAVASTATIN	Withdrawal_event	Adult	5	11.2279	-2.6199	-1.09244	-0.0976906	11.2295	0.18556	0.445257	1.06841	11.2712	0.184392	0.443608	1.06722	1687	43833	6585954	43828	6584267	1682	43828	6540439
DROXIDOPA	Withdrawal_event	Adult	13	28.3659	-1.98603	-1.0964	-0.418516	28.3758	0.266219	0.458137	0.788407	28.4789	0.264816	0.456479	0.78686	4262	43833	6585954	43820	6581692	4249	43820	6537872
MIRABEGRON	Withdrawal_event	Adult	5	11.2678	-2.62481	-1.09734	-0.102595	11.2694	0.184902	0.443679	1.06462	11.3114	0.183738	0.442031	1.06342	1693	43833	6585954	43828	6584261	1688	43828	6540433
OMEPRAZOLE	Withdrawal_event	Adult	55	119.227	-1.51585	-1.10919	-0.753365	119.402	0.353735	0.460628	0.599821	119.834	0.352173	0.458967	0.598144	17914	43833	6585954	43778	6568040	17859	43778	6524262
RIFAMPIN	Withdrawal_event	Adult	6	13.564	-2.48948	-1.11349	-0.185414	13.5663	0.198919	0.442272	0.983338	13.617	0.197711	0.440625	0.981991	2038	43833	6585954	43827	6583916	2032	43827	6540089
OMALIZUMAB	Withdrawal_event	Older adults	6	13.6139	-2.4946	-1.11861	-0.190529	13.6262	0.197836	0.440327	0.980041	13.6418	0.197468	0.439823	0.979626	6677	8423	4131094	8417	4124417	6671	8417	4116000
RIMEGEPANT	Withdrawal_event	Adult	7	15.8268	-2.38252	-1.12228	-0.248423	15.83	0.211028	0.442197	0.926599	15.8892	0.209784	0.440551	0.925167	2378	43833	6585954	43826	6583576	2371	43826	6539750
PEGYLATED INTERFERONS	Withdrawal_event	Adult	25	55.9663	-1.76787	-1.14689	-0.637104	56.0059	0.301766	0.446381	0.6603	56.2138	0.300299	0.444731	0.658627	8409	43833	6585954	43808	6577545	8384	43808	6533737
CORTICOTROPIN	Withdrawal_event	Adult	8	18.8285	-2.35347	-1.18519	-0.35661	18.8331	0.212628	0.424783	0.848621	18.9057	0.211396	0.423152	0.847024	2829	43833	6585954	43825	6583125	2821	43825	6539300
DROXIDOPA	Withdrawal_event	Older adults	8	18.856	-2.35552	-1.18725	-0.358662	18.8804	0.211896	0.423721	0.847301	18.9026	0.211519	0.423222	0.846812	9248	8423	4131094	8415	4121846	9240	8415	4113431
DEXAMETHASONE	Withdrawal_event	Older adults	21	48.6447	-1.87559	-1.1927	-0.641906	48.8053	0.28045	0.430281	0.66016	48.8623	0.280017	0.429779	0.65964	23858	8423	4131094	8402	4107236	23837	8402	4098834
ACETAMINOPHEN	Withdrawal_event	Adult	68	158.681	-1.57994	-1.21649	-0.894194	159.011	0.337231	0.427645	0.542299	159.622	0.335711	0.426007	0.540591	23842	43833	6585954	43765	6562112	23774	43765	6518347
COVID VACCINE	Withdrawal_event	Adult	5	12.2928	-2.74529	-1.21782	-0.223077	12.2948	0.169462	0.406676	0.97594	12.3437	0.168391	0.405065	0.974388	1847	43833	6585954	43828	6584107	1842	43828	6540279
ATORVASTATIN	Withdrawal_event	Older adults	21	49.8457	-1.91042	-1.22753	-0.676736	50.0174	0.273652	0.419854	0.644166	50.0769	0.273226	0.419355	0.643638	24447	8423	4131094	8402	4106647	24426	8402	4098245
MELOXICAM	Withdrawal_event	Adult	6	14.8019	-2.61119	-1.2352	-0.307121	14.8049	0.18226	0.405272	0.901162	14.8639	0.181144	0.403663	0.899528	2224	43833	6585954	43827	6583730	2218	43827	6539903
ACETAMINOPHEN	Withdrawal_event	Older adults	11	26.9302	-2.23067	-1.25413	-0.526895	26.9812	0.225748	0.407691	0.736272	27.014	0.225363	0.407197	0.735743	13208	8423	4131094	8412	4117886	13197	8412	4109474
PHENYTOIN	Withdrawal_event	Adult	22	53.2243	-1.9214	-1.25565	-0.716059	53.2622	0.272102	0.413051	0.627012	53.4718	0.270723	0.411432	0.625274	7997	43833	6585954	43811	6577957	7975	43811	6534146
IBUPROFEN	Withdrawal_event	Adult	55	133.47	-1.67801	-1.27135	-0.915524	133.71	0.315871	0.411339	0.535661	134.238	0.314399	0.40972	0.533941	20054	43833	6585954	43778	6565900	19999	43778	6522122
BUDESONIDE_FORMOTEROL	Withdrawal_event	Older adults	8	20.059	-2.44251	-1.27423	-0.445649	20.0878	0.199156	0.398253	0.796387	20.1125	0.198799	0.397763	0.795857	9838	8423	4131094	8415	4121256	9830	8415	4112841
ESTRADIOL	Withdrawal_event	Adult	27	66.349	-1.87704	-1.28147	-0.788936	66.4086	0.278931	0.406574	0.592627	66.6729	0.277541	0.404962	0.590883	9969	43833	6585954	43806	6575985	9942	43806	6532179
DIPHENHYDRAMINE_IBUPROFEN	Withdrawal_event	Adult	8	20.4458	-2.4694	-1.30112	-0.472541	20.4516	0.195786	0.391168	0.781526	20.535	0.194639	0.389578	0.779758	3072	43833	6585954	43825	6582882	3064	43825	6539057
DIGOXIN	Withdrawal_event	Older adults	5	13.094	-2.83293	-1.30547	-0.310718	13.1066	0.158799	0.381487	0.91646	13.1232	0.15849	0.381005	0.915929	6422	8423	4131094	8418	4124672	6417	8418	4116254
FUROSEMIDE	Withdrawal_event	Older adults	9	23.0073	-2.40017	-1.30711	-0.517111	23.0456	0.20318	0.39053	0.750631	23.0744	0.202821	0.390043	0.750087	11284	8423	4131094	8414	4119810	11275	8414	4111396
PALIPERIDONE	Withdrawal_event	Adult	32	82.1958	-1.89067	-1.34737	-0.891139	82.2901	0.275087	0.388868	0.549711	82.6274	0.273718	0.387281	0.54796	12350	43833	6585954	43801	6573604	12318	43801	6529803
MEROPENEM	Withdrawal_event	Adult	5	13.5773	-2.88333	-1.35586	-0.361117	13.5799	0.153408	0.36819	0.883682	13.6374	0.152433	0.366638	0.881852	2040	43833	6585954	43828	6583914	2035	43828	6540086
LORATADINE	Withdrawal_event	Adult	11	29.697	-2.36931	-1.39277	-0.665536	29.7096	0.205179	0.37025	0.668125	29.8351	0.204019	0.368694	0.666288	4462	43833	6585954	43822	6581492	4451	43822	6537670
DEXTROMETHORPHAN_GUAIFENESIN	Withdrawal_event	Adult	5	14.0764	-2.9336	-1.40614	-0.411388	14.0794	0.147961	0.35513	0.852369	14.1402	0.147019	0.353602	0.850464	2115	43833	6585954	43828	6583839	2110	43828	6540011
SPIRONOLACTONE	Withdrawal_event	Adult	7	19.4674	-2.67292	-1.41269	-0.538825	19.473	0.171515	0.359473	0.753408	19.5566	0.170479	0.357936	0.751521	2925	43833	6585954	43826	6583029	2918	43826	6539203
LANSOPRAZOLE	Withdrawal_event	Adult	16	43.4539	-2.20645	-1.41353	-0.793293	43.4812	0.225549	0.367975	0.600339	43.6654	0.224327	0.366423	0.598526	6529	43833	6585954	43817	6579425	6513	43817	6535608
ETHINYLESTRADIOL_LEVONORGESTREL	Withdrawal_event	Adult	6	17.0581	-2.80962	-1.43363	-0.505549	17.0624	0.158122	0.35165	0.78204	17.1366	0.157143	0.350129	0.780118	2563	43833	6585954	43827	6583391	2557	43827	6539564
LIDOCAINE	Withdrawal_event	Adult	11	31.454	-2.4509	-1.47436	-0.74713	31.4687	0.193702	0.349554	0.630803	31.6059	0.192595	0.348036	0.628931	4726	43833	6585954	43822	6581228	4715	43822	6537406
PAMIDRONATE	Withdrawal_event	Adult	5	14.9283	-3.01555	-1.48808	-0.493333	14.9317	0.139506	0.334857	0.803759	14.9983	0.138616	0.333371	0.801759	2243	43833	6585954	43828	6583711	2238	43828	6539883
INTERFERONS	Withdrawal_event	Older adults	7	20.7196	-2.76067	-1.50043	-0.626573	20.7534	0.160791	0.337294	0.707547	20.7816	0.160491	0.336837	0.70695	10162	8423	4131094	8416	4120932	10155	8416	4112516
ALENDRONATE	Withdrawal_event	Adult	26	75.101	-2.1203	-1.51241	-1.01148	75.1852	0.235532	0.345813	0.507729	75.5152	0.234295	0.344302	0.50596	11284	43833	6585954	43807	6574670	11258	43807	6530863
CARVEDILOL	Withdrawal_event	Adult	6	18.0698	-2.89043	-1.51444	-0.586366	18.0747	0.149258	0.331955	0.738279	18.1557	0.14833	0.330475	0.736291	2715	43833	6585954	43827	6583239	2709	43827	6539412
IMATINIB	Withdrawal_event	Older adults	5	15.3715	-3.0564	-1.52893	-0.534185	15.3904	0.135227	0.324877	0.780503	15.4117	0.134962	0.324429	0.779881	7539	8423	4131094	8418	4123555	7534	8418	4115137
ALENDRONATE	Withdrawal_event	Older adults	10	29.9906	-2.56812	-1.53797	-0.781403	30.062	0.178954	0.332646	0.618335	30.1031	0.178634	0.332192	0.617752	14709	8423	4131094	8413	4116385	14699	8413	4107972
FLUTICASONE	Withdrawal_event	Adult	19	56.2192	-2.26173	-1.54036	-0.964802	56.267	0.215476	0.337675	0.529177	56.5169	0.214305	0.336182	0.527371	8447	43833	6585954	43814	6577507	8428	43814	6533693
LISINOPRIL	Withdrawal_event	Older adults	6	19.1068	-2.96883	-1.59284	-0.664764	19.1366	0.140855	0.313536	0.697912	19.1635	0.140585	0.313096	0.697291	9371	8423	4131094	8417	4121723	9365	8417	4113306
TESTOSTERONE	Withdrawal_event	Adult	28	85.8763	-2.18362	-1.59967	-1.11511	85.9899	0.224891	0.32562	0.471465	86.3789	0.223698	0.324153	0.46972	12903	43833	6585954	43805	6573051	12875	43805	6529246
TETRABENAZINE	Withdrawal_event	Adult	5	16.3393	-3.1418	-1.61433	-0.619583	16.3435	0.127444	0.305931	0.734389	16.4196	0.126628	0.304515	0.732297	2455	43833	6585954	43828	6583499	2450	43828	6539671
AMIODARONE	Withdrawal_event	Older adults	6	19.4371	-2.99293	-1.61694	-0.688866	19.4682	0.138456	0.308195	0.686028	19.4957	0.13819	0.30776	0.685404	9533	8423	4131094	8417	4121561	9527	8417	4113144
TOZINAMERAN	Withdrawal_event	Adult	5	16.752	-3.17672	-1.64926	-0.65451	16.7565	0.124301	0.298392	0.716308	16.8352	0.123504	0.296996	0.7142	2517	43833	6585954	43828	6583437	2512	43828	6539609
RIBAVIRIN	Withdrawal_event	Adult	56	177.337	-2.05702	-1.65423	-1.30137	177.829	0.242373	0.314909	0.409151	178.648	0.24113	0.313466	0.407502	26645	43833	6585954	43777	6559309	26589	43777	6515532
PIOGLITAZONE	Withdrawal_event	Adult	5	16.8585	-3.1856	-1.65813	-0.663387	16.863	0.123515	0.296507	0.711786	16.9425	0.122723	0.295115	0.709674	2533	43833	6585954	43828	6583421	2528	43828	6539593
ESOMEPRAZOLE	Withdrawal_event	Older adults	7	23.5251	-2.93982	-1.67958	-0.805722	23.5714	0.141564	0.29697	0.622977	23.6053	0.141297	0.296543	0.622362	11538	8423	4131094	8416	4119556	11531	8416	4111140
DEXAMETHASONE	Withdrawal_event	Adult	35	117.377	-2.2491	-1.73139	-1.29334	117.598	0.213734	0.297624	0.41444	118.153	0.212591	0.296227	0.412767	17636	43833	6585954	43798	6568318	17601	43798	6524520
INSULIN N	Withdrawal_event	Adult	8	27.9798	-2.91268	-1.74441	-0.915822	27.9926	0.143008	0.28579	0.571127	28.1266	0.142139	0.284428	0.569157	4204	43833	6585954	43825	6581750	4196	43825	6537925
EPOPROSTENOL	Withdrawal_event	Adult	15	51.4339	-2.56613	-1.74441	-1.10669	51.4767	0.175743	0.291394	0.483152	51.7213	0.174739	0.290016	0.48134	7728	43833	6585954	43818	6578226	7713	43818	6534408
IBUPROFEN	Withdrawal_event	Older adults	5	18.1036	-3.28555	-1.75808	-0.763333	18.1319	0.114777	0.275758	0.662525	18.1587	0.11455	0.27535	0.661872	8879	8423	4131094	8418	4122215	8874	8418	4113797
SOFOSBUVIR	Withdrawal_event	Adult	10	35.3342	-2.80109	-1.77095	-1.01438	35.3546	0.152266	0.282848	0.525417	35.5246	0.15136	0.281495	0.523515	5309	43833	6585954	43823	6580645	5299	43823	6536822
ESOMEPRAZOLE	Withdrawal_event	Adult	34	120.152	-2.33203	-1.80619	-1.36233	120.389	0.201834	0.282418	0.395176	120.969	0.200738	0.281064	0.393531	18053	43833	6585954	43799	6567901	18019	43799	6524102
LISINOPRIL	Withdrawal_event	Adult	19	68.8514	-2.55182	-1.83045	-1.25489	68.9299	0.175875	0.275643	0.432004	69.2648	0.17488	0.27431	0.430271	10345	43833	6585954	43814	6575609	10326	43814	6531795
ETHINYLESTRADIOL_DESOGESTREL	Withdrawal_event	Adult	9	33.4041	-2.92853	-1.83546	-1.04546	33.4227	0.140182	0.269278	0.51726	33.5864	0.139335	0.267965	0.515343	5019	43833	6585954	43824	6580935	5010	43824	6537111
ROFECOXIB	Withdrawal_event	Adult	47	177.729	-2.34986	-1.90773	-1.52505	178.261	0.198118	0.263658	0.350879	179.144	0.197042	0.262359	0.349328	26704	43833	6585954	43786	6559250	26657	43786	6515464
TACROLIMUS	Withdrawal_event	Adult	52	198.554	-2.34173	-1.92277	-1.55757	199.221	0.198912	0.261016	0.342511	200.211	0.197834	0.259726	0.34098	29833	43833	6585954	43781	6556121	29781	43781	6512340
OCTREOTIDE	Withdrawal_event	Older adults	5	20.6421	-3.47008	-1.94262	-0.947868	20.6805	0.100628	0.241773	0.580893	20.7126	0.100429	0.241399	0.580245	10124	8423	4131094	8418	4120970	10119	8418	4112552
TOFACITINIB	Withdrawal_event	Older adults	35	136.457	-2.46554	-1.94783	-1.50979	138.128	0.181822	0.253388	0.353124	138.341	0.181509	0.252998	0.352642	66926	8423	4131094	8388	4064168	66891	8388	4055780
ZOLEDRONIC ACID	Withdrawal_event	Adult	27	105.617	-2.54371	-1.94815	-1.45561	105.806	0.175036	0.255183	0.372028	106.335	0.174053	0.253914	0.370416	15869	43833	6585954	43806	6570085	15842	43806	6526279
BOSUTINIB	Withdrawal_event	Adult	5	20.9449	-3.4906	-1.96313	-0.968387	20.9526	0.0993905	0.238634	0.572955	21.0595	0.0987481	0.237423	0.570842	3147	43833	6585954	43828	6582807	3142	43828	6538979
CELECOXIB	Withdrawal_event	Adult	19	75.6534	-2.6868	-1.96543	-1.38987	75.7513	0.160031	0.250821	0.393116	76.1321	0.159111	0.249566	0.391445	11367	43833	6585954	43814	6574587	11348	43814	6530773
METRONIDAZOLE	Withdrawal_event	Adult	12	49.2975	-2.92434	-1.99415	-1.29294	49.3395	0.138176	0.243213	0.428096	49.5899	0.137352	0.241985	0.426326	7407	43833	6585954	43821	6578547	7395	43821	6534726
CIPROFLOXACIN	Withdrawal_event	Adult	23	95.0409	-2.67326	-2.02346	-1.49439	95.1975	0.160587	0.241603	0.363491	95.682	0.159669	0.24038	0.361889	14280	43833	6585954	43810	6571674	14257	43810	6527864
ROFECOXIB	Withdrawal_event	Older adults	7	30.4575	-3.30556	-2.04533	-1.17147	30.5426	0.109247	0.229188	0.48081	30.5909	0.109037	0.228827	0.480219	14938	8423	4131094	8416	4116156	14931	8416	4107740
VALBENAZINE	Withdrawal_event	Adult	7	31.4407	-3.35067	-2.09043	-1.21657	31.4583	0.106133	0.222517	0.466524	31.6222	0.105467	0.221363	0.464616	4724	43833	6585954	43826	6581230	4717	43826	6537404
TAMOXIFEN	Withdrawal_event	Adult	5	22.9483	-3.61944	-2.09198	-1.09723	22.9577	0.0907043	0.217792	0.522946	23.078	0.0901165	0.216656	0.520881	3448	43833	6585954	43828	6582506	3443	43828	6538678
SITAGLIPTIN	Withdrawal_event	Adult	10	44.8849	-3.14196	-2.11182	-1.35525	44.9206	0.119826	0.222615	0.413579	45.1548	0.119095	0.22146	0.411813	6744	43833	6585954	43823	6579210	6734	43823	6535387
OCTREOTIDE	Withdrawal_event	Adult	16	71.6201	-2.92086	-2.12794	-1.5077	71.7112	0.136726	0.223117	0.364094	72.0849	0.135918	0.22196	0.362471	10761	43833	6585954	43817	6575193	10745	43817	6531376
IBRUTINIB	Withdrawal_event	Older adults	11	49.7743	-3.10472	-2.12819	-1.40095	50.0048	0.121794	0.219979	0.397317	50.0848	0.121566	0.219627	0.396789	24412	8423	4131094	8412	4106682	24401	8412	4098270
ANASTROZOLE	Withdrawal_event	Adult	6	29.2444	-3.57009	-2.19411	-1.26603	29.2599	0.0921702	0.205059	0.456211	29.4158	0.0915814	0.203972	0.45429	4394	43833	6585954	43827	6581560	4388	43827	6537733
DOXYCYCLINE	Withdrawal_event	Adult	9	43.0945	-3.29121	-2.19815	-1.40815	43.1281	0.108622	0.208681	0.400911	43.3569	0.10795	0.207579	0.399158	6475	43833	6585954	43824	6579479	6466	43824	6535655
TOCILIZUMAB	Withdrawal_event	Older adults	5	24.775	-3.72767	-2.20021	-1.20546	24.8333	0.0837976	0.201342	0.483769	24.874	0.0836305	0.201013	0.483154	12151	8423	4131094	8418	4118943	12146	8418	4110525
NAPROXEN	Withdrawal_event	Older adults	6	29.6215	-3.58827	-2.21228	-1.28421	29.7049	0.0907339	0.201987	0.449652	29.7535	0.0905558	0.201657	0.449067	14528	8423	4131094	8417	4116566	14522	8417	4108149
IVACAFTOR	Withdrawal_event	Adult	5	25.0514	-3.74336	-2.2159	-1.22115	25.0629	0.083081	0.199498	0.479045	25.1974	0.0825413	0.198434	0.477044	3764	43833	6585954	43828	6582190	3759	43828	6538362
SUMATRIPTAN	Withdrawal_event	Adult	13	62.7616	-3.11799	-2.22837	-1.55048	62.833	0.120172	0.206898	0.356212	63.1672	0.119446	0.205803	0.354593	9430	43833	6585954	43820	6576524	9417	43820	6532704
DALFAMPRIDINE	Withdrawal_event	Adult	25	119.64	-2.85712	-2.23614	-1.72635	119.899	0.140914	0.208509	0.308529	120.536	0.140093	0.207407	0.307065	17976	43833	6585954	43808	6567978	17951	43808	6524170
VALSARTAN	Withdrawal_event	Adult	9	44.4123	-3.33418	-2.24111	-1.45112	44.4483	0.105394	0.202483	0.389009	44.686	0.104741	0.201406	0.387281	6673	43833	6585954	43824	6579281	6664	43824	6535457
MESALAMINE	Withdrawal_event	Adult	5	25.87	-3.78886	-2.2614	-1.26665	25.8824	0.080449	0.193182	0.463886	26.0223	0.0799259	0.192143	0.461912	3887	43833	6585954	43828	6582067	3882	43828	6538239
CLARITHROMYCIN	Withdrawal_event	Adult	7	35.6736	-3.53021	-2.26998	-1.39612	35.697	0.0935249	0.196095	0.411155	35.8894	0.0929334	0.195044	0.409347	5360	43833	6585954	43826	6580594	5353	43826	6536768
ROSUVASTATIN	Withdrawal_event	Adult	28	146.062	-2.94643	-2.36248	-1.87792	146.457	0.132019	0.191182	0.276859	147.253	0.131244	0.190149	0.275493	21946	43833	6585954	43805	6564008	21918	43805	6520203
SILDENAFIL	Withdrawal_event	Adult	20	104.991	-3.06479	-2.36342	-1.80067	105.195	0.122681	0.190123	0.29464	105.767	0.12195	0.189095	0.29321	15775	43833	6585954	43813	6570179	15755	43813	6526366
CYCLOSPORINE	Withdrawal_event	Adult	18	95.2206	-3.11442	-2.3713	-1.78198	95.3888	0.118913	0.188701	0.299447	95.9082	0.1182	0.187679	0.297999	14307	43833	6585954	43815	6571647	14289	43815	6527832
LEDIPASVIR_SOFOSBUVIR	Withdrawal_event	Adult	17	90.402	-3.14381	-2.37696	-1.7728	90.5537	0.116731	0.187734	0.301926	91.0474	0.116029	0.186716	0.300468	13583	43833	6585954	43816	6572371	13566	43816	6528555
VANCOMYCIN	Withdrawal_event	Adult	9	49.2376	-3.4814	-2.38834	-1.59834	49.2828	0.095051	0.182619	0.350862	49.553	0.0944576	0.181624	0.349228	7398	43833	6585954	43824	6578556	7389	43824	6534732
MACITENTAN	Withdrawal_event	Older adults	6	33.6851	-3.77085	-2.39486	-1.46678	33.7963	0.0797481	0.177534	0.395225	33.8533	0.0795906	0.177236	0.394675	16521	8423	4131094	8417	4114573	16515	8417	4106156
METFORMIN	Withdrawal_event	Adult	21	116.478	-3.12672	-2.44383	-1.89304	116.733	0.117313	0.179898	0.275871	117.376	0.116611	0.178913	0.274502	17501	43833	6585954	43812	6568453	17480	43812	6524641
DICLOFENAC	Withdrawal_event	Adult	17	95.2938	-3.21943	-2.45258	-1.84842	95.4644	0.110724	0.178077	0.286399	95.9911	0.110055	0.1771	0.284989	14318	43833	6585954	43816	6571636	14301	43816	6527820
BUDESONIDE_FORMOTEROL	Withdrawal_event	Adult	10	57.7833	-3.50284	-2.47269	-1.71612	57.8464	0.0930411	0.172872	0.321198	58.1673	0.0924616	0.171918	0.319654	8682	43833	6585954	43823	6577272	8672	43823	6533449
ACETYLSALICYLIC ACID	Withdrawal_event	Adult	22	125.25	-3.14832	-2.48257	-1.94298	125.546	0.115399	0.175234	0.266094	126.242	0.114707	0.174269	0.264758	18819	43833	6585954	43811	6567135	18797	43811	6523324
MEPREDNISONE	Withdrawal_event	Adult	9	52.7118	-3.57881	-2.48575	-1.69575	52.7644	0.0887769	0.17057	0.32772	53.0579	0.0882201	0.169626	0.326149	7920	43833	6585954	43824	6578034	7911	43824	6534210
AZITHROMYCIN	Withdrawal_event	Adult	7	42.2426	-3.77095	-2.51071	-1.63685	42.2766	0.0789634	0.165576	0.347192	42.5132	0.0784598	0.164655	0.345543	6347	43833	6585954	43826	6579607	6340	43826	6535781
LEVOTHYROXINE	Withdrawal_event	Adult	19	113.297	-3.26629	-2.54492	-1.96936	113.541	0.106755	0.16734	0.262308	114.176	0.106108	0.166409	0.260981	17023	43833	6585954	43814	6568931	17004	43814	6525117
NILOTINIB	Withdrawal_event	Adult	10	61.3573	-3.5887	-2.55855	-1.80198	61.4293	0.0876126	0.162789	0.30247	61.7743	0.0870646	0.16188	0.300984	9219	43833	6585954	43823	6576735	9209	43823	6532912
GALCANEZUMAB	Withdrawal_event	Adult	6	38.9814	-3.97865	-2.60266	-1.67458	39.0108	0.0691225	0.153804	0.342227	39.2321	0.0686761	0.152936	0.340575	5857	43833	6585954	43827	6580097	5851	43827	6536270
PANTOPRAZOLE	Withdrawal_event	Adult	15	94.6349	-3.43943	-2.61771	-1.97999	94.8073	0.0954001	0.158216	0.262392	95.343	0.0948134	0.157327	0.261057	14219	43833	6585954	43818	6571735	14204	43818	6527917
TREPROSTINIL	Withdrawal_event	Older adults	5	33.4547	-4.15357	-2.62611	-1.63136	33.5682	0.0619895	0.148951	0.357903	33.6268	0.061865	0.148691	0.357376	16408	8423	4131094	8418	4114686	16403	8418	4106268
MEDROXYPROGESTERONE	Withdrawal_event	Adult	12	76.9512	-3.56155	-2.63136	-1.93016	77.0654	0.0884494	0.155712	0.274125	77.502	0.0878994	0.154835	0.272741	11562	43833	6585954	43821	6574392	11550	43821	6530571
INTERFERONS	Withdrawal_event	Adult	100	622.538	-2.92888	-2.63212	-2.36338	630.066	0.130449	0.158713	0.193101	633.661	0.129682	0.157813	0.192047	93537	43833	6585954	43733	6492417	93437	43733	6448684
HYDROXYCHLOROQUINE	Withdrawal_event	Adult	10	64.8981	-3.669	-2.63886	-1.88229	64.9795	0.0828243	0.153895	0.28595	65.3483	0.0823044	0.153026	0.284517	9751	43833	6585954	43823	6576203	9741	43823	6532380
PALBOCICLIB	Withdrawal_event	Older adults	16	104.028	-3.45628	-2.66335	-2.04312	105.129	0.0932028	0.152194	0.248523	105.313	0.0930254	0.151928	0.248127	51021	8423	4131094	8407	4080073	51005	8407	4071666
AMLODIPINE	Withdrawal_event	Adult	11	72.7383	-3.6475	-2.67096	-1.94373	72.8409	0.0836503	0.151014	0.272626	73.2558	0.083127	0.150159	0.271243	10929	43833	6585954	43822	6575025	10918	43822	6531203
METHOTREXATE	Withdrawal_event	Older adults	10	67.1398	-3.71763	-2.68748	-1.93091	67.599	0.0795734	0.147931	0.275012	67.7174	0.0794191	0.147672	0.274583	32929	8423	4131094	8413	4098165	32919	8413	4089752
WARFARIN	Withdrawal_event	Adult	10	67.9463	-3.73473	-2.70458	-1.94801	68.0362	0.079102	0.14698	0.273106	68.4256	0.078604	0.146144	0.271718	10209	43833	6585954	43823	6575745	10199	43823	6531922
SOFOSBUVIR_VELPATASVIR	Withdrawal_event	Adult	9	62.0894	-3.81299	-2.71992	-1.92992	62.1647	0.0753482	0.144777	0.278179	62.5214	0.074871	0.143951	0.276767	9329	43833	6585954	43824	6576625	9320	43824	6532801
WARFARIN	Withdrawal_event	Older adults	7	49.0403	-3.98387	-2.72364	-1.84978	49.2865	0.0676955	0.142027	0.297976	49.3733	0.0675618	0.141777	0.297516	24052	8423	4131094	8416	4107042	24045	8416	4098626
TREPROSTINIL	Withdrawal_event	Adult	23	159.08	-3.41336	-2.76355	-2.23449	159.576	0.095788	0.144132	0.216875	160.494	0.0952026	0.143308	0.215719	23902	43833	6585954	43810	6562052	23879	43810	6518242
SULFAMETHOXAZOLE_TRIMETHOPRIM	Withdrawal_event	Adult	8	57.6502	-3.94253	-2.77425	-1.94566	57.7156	0.0693368	0.138611	0.277096	58.049	0.0688943	0.137814	0.275681	8662	43833	6585954	43825	6577292	8654	43825	6533467
IMATINIB	Withdrawal_event	Adult	10	73.0511	-3.8385	-2.80836	-2.05179	73.1563	0.0735642	0.136694	0.253998	73.5801	0.0730992	0.135906	0.252678	10976	43833	6585954	43823	6574978	10966	43823	6531155
NATALIZUMAB	Withdrawal_event	Adult	109	786.484	-3.12908	-2.8454	-2.58743	798.862	0.113074	0.136444	0.164645	803.557	0.112393	0.135647	0.163712	118170	43833	6585954	43724	6467784	118061	43724	6424060
IBRUTINIB	Withdrawal_event	Adult	6	48.8582	-4.30077	-2.92478	-1.9967	48.9061	0.0551322	0.122684	0.273006	49.1938	0.0547738	0.121967	0.271587	7341	43833	6585954	43827	6578613	7335	43827	6534786
EMTRICITABINE_TENOFOVIR	Withdrawal_event	Adult	20	155.413	-3.62842	-2.92705	-2.36429	155.895	0.0827755	0.128291	0.198835	156.808	0.0822623	0.127544	0.197752	23351	43833	6585954	43813	6562603	23331	43813	6518790
SIMVASTATIN	Withdrawal_event	Adult	8	65.5037	-4.12529	-2.95701	-2.12843	65.5898	0.0610104	0.12197	0.243839	65.9761	0.0606189	0.121256	0.242548	9842	43833	6585954	43825	6576112	9834	43825	6532287
AZATHIOPRINE	Withdrawal_event	Adult	5	42.9282	-4.50859	-2.98113	-1.98638	42.9653	0.0484517	0.116373	0.279508	43.2199	0.0481335	0.115687	0.278051	6450	43833	6585954	43828	6579504	6445	43828	6535676
ATORVASTATIN	Withdrawal_event	Adult	19	154.708	-3.71402	-2.99265	-2.41709	155.188	0.0781004	0.122432	0.191927	156.104	0.0776138	0.121714	0.190872	23245	43833	6585954	43814	6562709	23226	43814	6518895
TOFACITINIB	Withdrawal_event	Adult	81	662.711	-3.35604	-3.0246	-2.72772	671.641	0.0969888	0.1206	0.14996	675.652	0.0963957	0.119884	0.149096	99573	43833	6585954	43752	6486381	99492	43752	6442629
FLUTICASONE_SALMETEROL	Withdrawal_event	Adult	5	44.9714	-4.57492	-3.04746	-2.05271	45.0125	0.0462474	0.11108	0.266801	45.2808	0.0459435	0.110422	0.265392	6757	43833	6585954	43828	6579197	6752	43828	6535369
MOXIFLOXACIN	Withdrawal_event	Adult	5	45.2842	-4.58481	-3.05735	-2.0626	45.3259	0.0459275	0.110312	0.264956	45.5963	0.0456257	0.109658	0.263555	6804	43833	6585954	43828	6579150	6799	43828	6535322
GLECAPREVIR_PIBRENTASVIR	Withdrawal_event	Adult	5	47.1211	-4.64156	-3.1141	-2.11935	47.1665	0.0441348	0.106008	0.25462	47.4493	0.0438445	0.105376	0.25326	7080	43833	6585954	43828	6578874	7075	43828	6535046
NAPROXEN	Withdrawal_event	Adult	12	108.665	-4.0567	-3.12651	-2.42531	108.905	0.0625849	0.110188	0.193998	109.556	0.0621872	0.109533	0.192926	16327	43833	6585954	43821	6569627	16315	43821	6525806
DROSPIRENONE_ESTRADIOL	Withdrawal_event	Adult	24	218.008	-3.79175	-3.15684	-2.63769	218.978	0.0734642	0.1096	0.16351	220.29	0.0730051	0.108947	0.162584	32756	43833	6585954	43809	6553198	32732	43809	6509389
TERIPARATIDE	Withdrawal_event	Older adults	11	102.379	-4.13777	-3.16124	-2.434	103.503	0.0588374	0.106277	0.191967	103.694	0.0587213	0.106081	0.191638	50212	8423	4131094	8412	4080882	50201	8412	4072470
TERIFLUNOMIDE	Withdrawal_event	Adult	20	183.173	-3.86482	-3.16345	-2.60069	183.858	0.0701841	0.108779	0.168599	184.96	0.0697436	0.108131	0.167648	27522	43833	6585954	43813	6558432	27502	43813	6514619
CLOPIDOGREL	Withdrawal_event	Adult	5	50.9214	-4.75233	-3.22487	-2.23012	50.9749	0.0408365	0.0980876	0.235603	51.2832	0.0405676	0.0974978	0.23432	7651	43833	6585954	43828	6578303	7646	43828	6534475
LEUPROLIDE	Withdrawal_event	Adult	6	60.5986	-4.60862	-3.23263	-2.30455	60.6742	0.0444362	0.0988889	0.220069	61.041	0.0441459	0.0982947	0.218862	9105	43833	6585954	43827	6576849	9099	43827	6533022
VOXELOTOR	Withdrawal_event	Adult	8	80.5452	-4.42147	-3.25319	-2.42461	80.6787	0.0495973	0.0991587	0.198246	81.1665	0.0492766	0.0985628	0.197145	12102	43833	6585954	43825	6573852	12094	43825	6530027
CAPECITABINE	Withdrawal_event	Adult	11	111.467	-4.2599	-3.28336	-2.55613	111.723	0.0545325	0.0984579	0.177765	112.399	0.0541833	0.0978654	0.176764	16748	43833	6585954	43822	6569206	16737	43822	6525384
OCRELIZUMAB	Withdrawal_event	Adult	19	192.305	-4.02697	-3.3056	-2.73003	193.068	0.0627748	0.0984107	0.154276	194.239	0.0623778	0.0978174	0.153392	28894	43833	6585954	43814	6557060	28875	43814	6513246
TADALAFIL	Withdrawal_event	Adult	6	65.7633	-4.72569	-3.3497	-2.42162	65.8531	0.0409407	0.0911119	0.202766	66.2546	0.0406728	0.0905597	0.201635	9881	43833	6585954	43827	6576073	9875	43827	6532246
RIVAROXABAN	Withdrawal_event	Older adults	9	97.4016	-4.4584	-3.36533	-2.57534	98.4358	0.0475588	0.0914301	0.175771	98.6205	0.0474638	0.0912589	0.175464	47771	8423	4131094	8414	4083323	47762	8414	4074909
DENOSUMAB	Withdrawal_event	Older adults	13	139.75	-4.26659	-3.37697	-2.69908	141.889	0.0531809	0.0916212	0.157847	142.156	0.0530753	0.0914489	0.157567	68541	8423	4131094	8410	4062553	68528	8410	4054143
FINGOLIMOD	Withdrawal_event	Adult	33	349.868	-3.921	-3.38664	-2.93672	352.417	0.0665691	0.093639	0.131717	354.573	0.0661501	0.0930697	0.130944	52568	43833	6585954	43800	6533386	52535	43800	6489586
ISOTRETINOIN	Withdrawal_event	Adult	12	142.781	-4.44904	-3.51885	-2.81765	143.208	0.0475913	0.083794	0.147536	144.09	0.047285	0.0832812	0.14668	21453	43833	6585954	43821	6564501	21441	43821	6520680
LIRAGLUTIDE	Withdrawal_event	Adult	7	85.5368	-4.78023	-3.51999	-2.64613	85.6904	0.0389497	0.0816894	0.171328	86.2186	0.0386954	0.081189	0.170347	12852	43833	6585954	43826	6573102	12845	43826	6529276
TERIPARATIDE	Withdrawal_event	Adult	10	120.385	-4.55532	-3.52518	-2.76861	120.689	0.0445864	0.0828575	0.153979	121.433	0.0442981	0.0823501	0.153089	18088	43833	6585954	43823	6567866	18078	43823	6524043
ONABOTULINUMTOXINA	Withdrawal_event	Adult	9	111.42	-4.65147	-3.5584	-2.7684	111.681	0.0419349	0.0805865	0.154863	112.371	0.0416629	0.080092	0.153967	16741	43833	6585954	43824	6569213	16732	43824	6525389
DABIGATRAN	Withdrawal_event	Older adults	6	76.211	-4.93691	-3.56092	-2.63284	76.8521	0.035067	0.0780721	0.173817	76.9981	0.034996	0.077924	0.17351	37378	8423	4131094	8417	4093716	37372	8417	4085299
OMALIZUMAB	Withdrawal_event	Adult	13	162.874	-4.48677	-3.59715	-2.91926	163.433	0.0461903	0.0795433	0.13698	164.444	0.0458929	0.0790541	0.136177	24472	43833	6585954	43820	6561482	24459	43820	6517662
METHOTREXATE	Withdrawal_event	Adult	28	347.858	-4.19548	-3.61154	-3.12697	350.417	0.0551701	0.0799049	0.115729	352.593	0.0548186	0.0794117	0.115038	52266	43833	6585954	43805	6533688	52238	43805	6489883
DENOSUMAB	Withdrawal_event	Adult	11	144.551	-4.6334	-3.65686	-2.92962	144.993	0.0420176	0.0758656	0.13698	145.894	0.0417457	0.0753973	0.136176	21719	43833	6585954	43822	6564235	21708	43822	6520413
ALEMTUZUMAB	Withdrawal_event	Adult	5	69.3839	-5.19492	-3.66746	-2.67271	69.486	0.0299553	0.071957	0.172851	69.9187	0.0297574	0.0715117	0.171854	10425	43833	6585954	43828	6575529	10420	43828	6531701
ERENUMAB	Withdrawal_event	Adult	11	145.829	-4.64605	-3.66951	-2.94228	146.279	0.0416481	0.0751986	0.135776	147.189	0.0413785	0.0747341	0.134978	21911	43833	6585954	43822	6564043	21900	43822	6520221
DIMETHYL_FUMARATE	Withdrawal_event	Adult	24	312.73	-4.31129	-3.67637	-3.15722	314.805	0.0510995	0.0762377	0.113743	316.766	0.0507726	0.0757657	0.113062	46988	43833	6585954	43809	6538966	46964	43809	6495157
APIXABAN	Withdrawal_event	Older adults	9	122.629	-4.78917	-3.6961	-2.90611	124.308	0.0376599	0.0724008	0.13919	124.547	0.037584	0.072262	0.138937	60144	8423	4131094	8414	4070950	60135	8414	4062536
MACITENTAN	Withdrawal_event	Adult	7	98.981	-4.98969	-3.72946	-2.8556	99.1892	0.0336481	0.0705722	0.148016	99.8082	0.0334277	0.0701345	0.147149	14872	43833	6585954	43826	6571082	14865	43826	6527256
SECUKINUMAB	Withdrawal_event	Adult	23	315.479	-4.3989	-3.74909	-3.22003	317.599	0.0481236	0.0724184	0.108978	319.586	0.0478148	0.0719681	0.108322	47401	43833	6585954	43810	6538553	47378	43810	6494743
EVEROLIMUS	Withdrawal_event	Adult	5	75.9928	-5.32529	-3.79782	-2.80307	76.1161	0.0273455	0.0656891	0.157798	76.5934	0.0271647	0.0652798	0.156875	11418	43833	6585954	43828	6574536	11413	43828	6530708
GLATIRAMER	Withdrawal_event	Adult	10	148.252	-4.85459	-3.82445	-3.06788	148.721	0.0361813	0.06724	0.12496	149.653	0.0359458	0.066821	0.124216	22275	43833	6585954	43823	6563679	22265	43823	6519856
ACETYLSALICYLIC ACID	Withdrawal_event	Older adults	5	82.6459	-5.44561	-3.91814	-2.92339	83.4153	0.024944	0.0599411	0.14404	83.577	0.024893	0.0598251	0.143777	40534	8423	4131094	8418	4090560	40529	8418	4082142
INFLIXIMAB	Withdrawal_event	Adult	33	519.89	-4.49172	-3.95736	-3.50744	525.734	0.044622	0.0627694	0.0882972	529.073	0.0443339	0.0623733	0.0877528	78114	43833	6585954	43800	6507840	78081	43800	6464040
TOCILIZUMAB	Withdrawal_event	Adult	7	120.738	-5.27504	-4.01481	-3.14095	121.052	0.0275701	0.0578263	0.121287	121.818	0.0273888	0.0574626	0.120558	18141	43833	6585954	43826	6567813	18134	43826	6523987
SALBUTAMOL	Withdrawal_event	Adult	5	89.9095	-5.56644	-4.03897	-3.04422	90.084	0.0231048	0.0555037	0.133334	90.6552	0.0229517	0.055154	0.132537	13509	43833	6585954	43828	6572445	13504	43828	6528617
ETONOGESTREL	Withdrawal_event	Adult	9	157.077	-5.14505	-4.05199	-3.26199	157.61	0.0297133	0.0571031	0.109741	158.609	0.0295188	0.0567434	0.109077	23601	43833	6585954	43824	6562353	23592	43824	6518529
HUMAN IMMUNOGLOBULIN G	Withdrawal_event	Adult	8	146.189	-5.27743	-4.10915	-3.28057	146.651	0.0272827	0.0545513	0.109074	147.583	0.0271035	0.0542068	0.108413	21965	43833	6585954	43825	6563989	21957	43825	6520164
ADALIMUMAB	Withdrawal_event	Older adults	7	145.07	-5.53891	-4.27868	-3.40482	147.489	0.0226202	0.0474611	0.0995816	147.781	0.0225738	0.0473673	0.0993923	71150	8423	4131094	8416	4059944	71143	8416	4051528
ETANERCEPT	Withdrawal_event	Older adults	7	170.52	-5.77136	-4.51113	-3.63727	173.898	0.0191849	0.0402534	0.0844591	174.246	0.0191454	0.0401731	0.0842959	83632	8423	4131094	8416	4047462	83625	8416	4039046
PALBOCICLIB	Withdrawal_event	Adult	10	246.408	-5.58565	-4.55551	-3.79894	247.744	0.0217185	0.0403642	0.0750178	249.346	0.0215753	0.040105	0.0745485	37023	43833	6585954	43823	6548931	37013	43823	6505108
RITUXIMAB	Withdrawal_event	Adult	7	183.846	-5.87961	-4.61938	-3.74552	184.59	0.0180792	0.0379218	0.0795422	185.785	0.0179596	0.0376779	0.0790456	27623	43833	6585954	43826	6558331	27616	43826	6514505
ABATACEPT	Withdrawal_event	Adult	8	230.108	-5.93012	-4.76184	-3.93325	231.28	0.0172987	0.03459	0.0691654	232.784	0.0171842	0.0343666	0.0687297	34574	43833	6585954	43825	6551380	34566	43825	6507555
RANITIDINE	Withdrawal_event	Older adults	5	154.449	-6.34368	-4.81622	-3.82147	157.24	0.0132324	0.0317985	0.0764144	157.557	0.013205	0.0317346	0.0762653	75750	8423	4131094	8418	4055344	75745	8418	4046926
LEVONORGESTREL	Withdrawal_event	Adult	25	727.982	-5.4573	-4.83632	-4.32653	739.854	0.022831	0.0337904	0.0500107	744.722	0.0226797	0.0335696	0.0496883	109380	43833	6585954	43808	6476574	109355	43808	6432766
VEDOLIZUMAB	Withdrawal_event	Adult	8	256.85	-6.0884	-4.92013	-4.09154	258.317	0.015488	0.0309697	0.0619268	260.004	0.0153853	0.0307688	0.0615339	38592	43833	6585954	43825	6547362	38584	43825	6503537
ADALIMUMAB	Withdrawal_event	Adult	48	1536.87	-5.42352	-4.98633	-4.60735	1590.97	0.0227335	0.0301703	0.04004	1601.67	0.0225802	0.0299687	0.0397749	230916	43833	6585954	43785	6355038	230868	43785	6311253
DUPILUMAB	Withdrawal_event	Adult	19	644.155	-5.76835	-5.04698	-4.47142	653.479	0.0185447	0.0290751	0.0455852	657.792	0.0184215	0.0288845	0.0452903	96785	43833	6585954	43814	6489169	96766	43814	6445355
EXENATIDE	Withdrawal_event	Adult	5	205.789	-6.75656	-5.22909	-4.23434	206.736	0.0100669	0.0241854	0.058105	208.094	0.00999975	0.0240276	0.0577341	30920	43833	6585954	43828	6555034	30915	43828	6511206
AMBRISENTAN	Withdrawal_event	Adult	6	271.918	-6.76523	-5.38924	-4.46116	273.578	0.00985304	0.0219316	0.0488168	275.382	0.00978734	0.0217879	0.0485028	40856	43833	6585954	43827	6545098	40850	43827	6501271
LENALIDOMIDE	Withdrawal_event	Adult	6	309.688	-6.95255	-5.57656	-4.64848	311.849	0.00864378	0.0192401	0.0428262	313.913	0.00858607	0.0191136	0.0425491	46531	43833	6585954	43827	6539423	46525	43827	6495596
ETANERCEPT	Withdrawal_event	Adult	29	1472.6	-6.21496	-5.642	-5.16503	1522.79	0.0132328	0.019044	0.0274072	1533.14	0.0131428	0.0189154	0.0272235	221260	43833	6585954	43804	6364694	221231	43804	6320890
RANITIDINE	Withdrawal_event	Adult	18	1195.69	-6.75789	-6.01478	-5.42546	1228.72	0.00922909	0.0146494	0.0232531	1237.06	0.00916646	0.0145507	0.0230975	179654	43833	6585954	43815	6406300	179636	43815	6362485

### Sheet: Older adults
Drugs	event	age_group	obs	exp_rrr	ic2.5	ic	ic97.5	exp_prr	prr2.5	prr	prr97.5	exp_ror	ror2.5	ror	ror97.5	n_drug	n_event	n_tot	n_event_prr	n_tot_prr	b	c	d
BUPRENORPHINE_NALOXONE	Withdrawal_event	Older adults	92	0.891011	5.74524	6.05525	6.33481	0.881372	86.9419	104.383	125.322	0.697227	104.737	131.951	166.237	437	8423	4131094	8331	4130657	345	8331	4122326
CLOBETASONE	Withdrawal_event	Adult	37	0.412643	4.85822	5.3607	5.78779	0.412298	73.1203	89.7409	110.139	0.167362	133.086	221.077	367.244	62	43833	6585954	43796	6585892	25	43796	6542096
PHOSPHORUS	Withdrawal_event	Adult	21	0.226288	4.20476	4.88765	5.43845	0.226181	71.2584	92.8461	120.974	0.08706	120.776	241.213	481.75	34	43833	6585954	43812	6585920	13	43812	6542108
BETAMETHASONE_FUSIDICACID	Withdrawal_event	Adult	15	0.153077	3.74715	4.56887	5.20659	0.153025	72.7187	98.023	132.133	0.0535827	118.684	279.941	660.303	23	43833	6585954	43818	6585931	8	43818	6542113
DESVENLAFAXINE	Withdrawal_event	Older adults	184	5.41743	4.74643	4.96251	5.16333	5.3025	30.1354	34.7006	39.9574	4.94516	31.983	37.2081	43.2868	2657	8423	4131094	8239	4128437	2473	8239	4120198
BACLOFEN	Withdrawal_event	Older adults	166	4.85061	4.73177	4.95968	5.17069	4.75775	30.0818	34.8904	40.4678	4.43464	31.9236	37.4326	43.8922	2379	8423	4131094	8257	4128715	2213	8257	4120458
VENLAFAXINE	Withdrawal_event	Older adults	339	11.3018	4.68862	4.84634	4.99577	10.8615	28.0885	31.2112	34.6811	10.2172	29.6634	33.1792	37.1117	5543	8423	4131094	8084	4125551	5204	8084	4117467
PAROXETINE	Withdrawal_event	Adult	2875	94.2822	4.86983	4.92305	4.9753	88.2882	31.4743	32.5638	33.6911	70.8113	38.9278	40.6008	42.3458	14166	43833	6585954	40958	6571788	11291	40958	6530830
PREGABALIN	Withdrawal_event	Older adults	1794	78.9819	4.42927	4.49681	4.56279	62.7481	27.1637	28.5905	30.0922	59.9392	28.3809	29.9303	31.5644	38737	8423	4131094	6629	4092357	36943	6629	4085728
NALOXEGOL	Withdrawal_event	Adult	70	2.69549	4.10558	4.46351	4.78147	2.69135	21.0141	26.0093	32.1918	2.24107	24.1382	31.2351	40.4185	405	43833	6585954	43763	6585549	335	43763	6541786
OXYCODONE	Withdrawal_event	Older adults	257	11.312	4.26441	4.44625	4.61717	10.9816	20.7286	23.4028	26.4221	10.4936	21.5687	24.491	27.8092	5548	8423	4131094	8166	4125546	5291	8166	4117380
BUPRENORPHINE_NALOXONE	Withdrawal_event	Adult	1696	65.6701	4.61075	4.68024	4.74807	63.2239	25.6618	26.8253	28.0416	52.6942	30.5191	32.1857	33.9433	9867	43833	6585954	42137	6576087	8171	42137	6533950
CLONAZEPAM	Withdrawal_event	Older adults	123	5.1748	4.17745	4.4438	4.68735	5.10237	20.2622	24.1065	28.6801	4.86487	21.0669	25.2833	30.3437	2538	8423	4131094	8300	4128556	2415	8300	4120256
NALOXEGOL	Withdrawal_event	Older adults	27	0.768676	3.84247	4.43804	4.93057	0.766281	24.483	35.2351	50.7092	0.712851	25.5915	37.8761	56.0576	377	8423	4131094	8396	4130717	350	8396	4122321
DULOXETINE	Withdrawal_event	Older adults	359	17.4308	4.17234	4.32548	4.47081	16.7225	19.356	21.4681	23.8108	16.0516	20.0773	22.3653	24.914	8549	8423	4131094	8064	4122545	8190	8064	4114481
NALTREXONE	Withdrawal_event	Older adults	22	0.821688	3.42372	4.08947	4.62906	0.819621	17.8695	26.8417	40.3187	0.776457	18.426	28.3338	43.5692	403	8423	4131094	8401	4130691	381	8401	4122290
BACLOFEN	Withdrawal_event	Adult	1760	73.7765	4.49874	4.56694	4.63354	70.9336	23.7464	24.8119	25.9253	60.0556	27.8259	29.3062	30.8652	11085	43833	6585954	42073	6574869	9325	42073	6532796
FENTANYL	Withdrawal_event	Older adults	472	28.2453	3.90579	4.03892	4.1661	26.7522	16.1032	17.6434	19.3309	25.8907	16.5884	18.2305	20.0351	13853	8423	4131094	7951	4117241	13381	7951	4109290
MORPHINE_NALTREXONE	Withdrawal_event	Adult	68	2.97502	3.93756	4.30101	4.62331	2.97061	18.3878	22.8909	28.4969	2.53555	20.7138	26.8186	34.7226	447	43833	6585954	43765	6585507	379	43765	6541742
ACETAMINOPHEN_OXYCODONE	Withdrawal_event	Older adults	50	2.60371	3.59643	4.02422	4.39612	2.58905	14.705	19.3121	25.3625	2.49274	15.1055	20.0583	26.635	1277	8423	4131094	8373	4129817	1227	8373	4121444
TIANEPTINE	Withdrawal_event	Adult	23	0.918463	3.40045	4.05026	4.57932	0.918	17.2509	25.0545	36.3881	0.770123	19.0852	29.8654	46.7346	138	43833	6585954	43810	6585816	115	43810	6542006
TEMAZEPAM	Withdrawal_event	Older adults	26	1.13772	3.40834	4.01623	4.51716	1.13436	15.7383	22.9204	33.3798	1.08371	16.1749	23.9917	35.5859	558	8423	4131094	8397	4130536	532	8397	4122139
BUTORPHANOL	Withdrawal_event	Adult	119	5.51078	4.04234	4.31332	4.56074	5.49651	18.3291	21.6501	25.5728	4.738	20.679	25.1161	30.5052	828	43833	6585954	43714	6585126	709	43714	6541412
OPIUM	Withdrawal_event	Adult	18	0.685519	3.22082	3.96393	4.55326	0.685249	17.2632	26.2678	39.9694	0.569284	19.0131	31.6187	52.5818	103	43833	6585954	43815	6585851	85	43815	6542036
PAROXETINE	Withdrawal_event	Older adults	144	8.45339	3.76713	4.01249	4.23838	8.31722	14.7255	17.3135	20.3563	8.04448	15.1377	17.9005	21.1674	4146	8423	4131094	8279	4126948	4002	8279	4118669
ALPRAZOLAM	Withdrawal_event	Older adults	173	10.4801	3.75889	3.98197	4.18884	10.2776	14.5161	16.8327	19.5189	9.9516	14.9161	17.3841	20.2605	5140	8423	4131094	8250	4125954	4967	8250	4117704
CLOMETHIAZOLE	Withdrawal_event	Older adults	9	0.103985	2.88228	3.97534	4.76534	0.103875	47.8717	86.6422	156.812	0.0857191	51.0937	104.994	215.756	51	8423	4131094	8414	4131043	42	8414	4122629
LORAZEPAM	Withdrawal_event	Older adults	123	7.55219	3.67264	3.93899	4.18254	7.44858	13.8609	16.5132	19.6731	7.21574	14.2236	17.0461	20.4286	3704	8423	4131094	8300	4127390	3581	8300	4119090
OXYMORPHONE	Withdrawal_event	Older adults	11	0.252827	2.95663	3.93317	4.66041	0.252504	24.7713	43.5636	76.6122	0.230574	25.6787	47.707	88.632	124	8423	4131094	8412	4130970	113	8412	4122558
NEFAZODONE	Withdrawal_event	Older adults	10	0.207971	2.86041	3.89056	4.64713	0.207729	26.7114	48.1397	86.7581	0.187746	27.7238	53.2636	102.331	102	8423	4131094	8413	4130992	92	8413	4122579
SUFENTANIL	Withdrawal_event	Older adults	14	0.542355	2.94439	3.79813	4.45498	0.541488	15.521	25.8547	43.0684	0.514035	15.8936	27.2355	46.671	266	8423	4131094	8409	4130828	252	8409	4122419
THIOTHIXENE	Withdrawal_event	Older adults	7	0.0407785	2.53355	3.79378	4.66764	0.0407448	94.51	171.801	312.301	0.0265382	105.213	263.771	661.278	20	8423	4131094	8416	4131074	13	8416	4122658
BUPRENORPHINE	Withdrawal_event	Older adults	81	5.52549	3.4262	3.75765	4.05453	5.47595	11.9236	14.792	18.3503	5.32303	12.1857	15.2169	19.0021	2710	8423	4131094	8342	4128384	2629	8342	4120042
ACETAMINOPHEN_DIHYDROCODEINE	Withdrawal_event	Adult	7	0.166388	2.23222	3.49246	4.36632	0.166362	22.4399	42.0769	78.8978	0.120583	24.2456	58.0512	138.992	25	43833	6585954	43826	6585929	18	43826	6542103
DRONABINOL	Withdrawal_event	Older adults	9	0.24671	2.57624	3.66931	4.4593	0.246454	19.4703	36.518	68.4924	0.228588	19.9586	39.3721	77.6692	121	8423	4131094	8414	4130973	112	8414	4122559
VENLAFAXINE	Withdrawal_event	Adult	2641	139.726	4.17998	4.23553	4.29002	131.727	19.322	20.049	20.8034	115.883	21.8544	22.7901	23.7659	20994	43833	6585954	41192	6564960	18353	41192	6523768
DESONIDE	Withdrawal_event	Adult	12	0.539098	2.65833	3.58852	4.28973	0.538957	13.2069	22.2652	37.5365	0.462187	14.0637	25.9635	47.9321	81	43833	6585954	43821	6585873	69	43821	6542052
PHENELZINE	Withdrawal_event	Older adults	11	0.409824	2.68336	3.6599	4.38714	0.409309	15.1232	26.8746	47.7572	0.387699	15.4441	28.3726	52.1235	201	8423	4131094	8412	4130893	190	8412	4122481
NALMEFENE	Withdrawal_event	Adult	10	0.412643	2.49405	3.5242	4.28077	0.412552	13.7396	24.2393	42.7628	0.34833	14.5903	28.7084	56.488	62	43833	6585954	43823	6585892	52	43823	6542069
DIAZEPAM	Withdrawal_event	Older adults	51	3.57628	3.23594	3.65925	4.02776	3.55613	10.934	14.3414	18.8107	3.45975	11.1482	14.741	19.4916	1754	8423	4131094	8372	4129340	1703	8372	4120968
HYDROMORPHONE	Withdrawal_event	Older adults	45	3.29898	3.12968	3.58218	3.97262	3.28265	10.2691	13.7085	18.2998	3.19784	10.4551	14.072	18.9402	1618	8423	4131094	8378	4129476	1573	8378	4121098
DESVENLAFAXINE	Withdrawal_event	Adult	1018	56.4921	4.06954	4.15954	4.24678	55.2513	17.3798	18.4249	19.5329	48.9434	19.4678	20.7995	22.2223	8488	43833	6585954	42815	6577466	7470	42815	6534651
VILOXAZINE	Withdrawal_event	Adult	12	0.572375	2.61286	3.54305	4.24425	0.572226	12.4063	20.9707	35.4473	0.495679	13.1539	24.2092	44.5562	86	43833	6585954	43821	6585868	74	43821	6542047
AMINO3-PHENYLBUTYRIC ACID	Withdrawal_event	Adult	5	0.0798663	1.71817	3.24564	4.24039	0.0798574	32.0543	62.6116	122.299	0.0468955	33.8383	106.62	335.945	12	43833	6585954	43828	6585942	7	43828	6542114
RIMONABANT	Withdrawal_event	Older adults	6	0.0428175	2.20591	3.5819	4.50998	0.0427872	71.2851	140.229	275.852	0.0306247	75.9986	195.92	505.073	21	8423	4131094	8417	4131073	15	8417	4122656
TOBACCO	Withdrawal_event	Adult	13	0.645586	2.66918	3.5588	4.23669	0.645404	12.1446	20.1424	33.4073	0.56265	12.8819	23.1049	41.4409	97	43833	6585954	43820	6585857	84	43820	6542037
DULOXETINE	Withdrawal_event	Adult	3064	169.636	4.11935	4.17089	4.22152	158.391	18.6868	19.3445	20.0254	140.222	21.0156	21.8511	22.7198	25488	43833	6585954	40769	6560466	22424	40769	6519697
NALDEMEDINE	Withdrawal_event	Adult	13	0.678864	2.62787	3.51749	4.19538	0.678673	11.5271	19.155	31.8305	0.596142	12.185	21.8069	39.0267	102	43833	6585954	43820	6585852	89	43820	6542032
AMPHETAMINE_DEXTROAMPHETAMINE	Withdrawal_event	Older adults	11	0.477109	2.58043	3.55697	4.2842	0.476513	12.96	23.0844	41.118	0.455039	13.191	24.1737	44.3005	234	8423	4131094	8412	4130860	223	8412	4122448
TRIFLUOPERAZINE	Withdrawal_event	Older adults	6	0.0672846	2.14231	3.5183	4.44637	0.0672372	43.2591	89.2363	184.079	0.0551246	44.9279	108.844	263.691	33	8423	4131094	8417	4131061	27	8417	4122644
FLUPENTIXOL	Withdrawal_event	Older adults	6	0.0713624	2.13197	3.50796	4.43604	0.0713122	40.6008	84.137	174.357	0.0592079	42.0627	101.338	244.144	35	8423	4131094	8417	4131059	29	8417	4122642
ACETAMINOPHEN_HYDROCODONE	Withdrawal_event	Older adults	61	4.95663	3.10957	3.4945	3.83359	4.92363	9.66126	12.3892	15.8875	4.80983	9.82718	12.6824	16.3671	2431	8423	4131094	8362	4128663	2370	8362	4120301
TRAMADOL	Withdrawal_event	Older adults	139	12.1357	3.21477	3.46469	3.69443	11.9526	9.85353	11.6292	13.7249	11.697	10.0297	11.8834	14.0797	5952	8423	4131094	8284	4125142	5813	8284	4116858
TILIDINE	Withdrawal_event	Adult	9	0.44592	2.23507	3.32814	4.11813	0.445833	10.9913	20.1869	37.0759	0.388531	11.4772	23.1642	46.7518	67	43833	6585954	43824	6585887	58	43824	6542063
SERTINDOLE	Withdrawal_event	Adult	6	0.219632	1.79912	3.17511	4.10319	0.219603	13.2483	27.322	56.3463	0.180879	13.695	33.1713	80.3455	33	43833	6585954	43827	6585921	27	43827	6542094
LOFEXIDINE	Withdrawal_event	Adult	7	0.319465	1.9339	3.19414	4.068	0.319417	11.0502	21.915	43.4619	0.274663	11.4332	25.4858	56.8105	48	43833	6585954	43826	6585906	41	43826	6542080
METHADONE	Withdrawal_event	Older adults	21	1.45783	2.77412	3.45701	4.0078	1.45445	9.46861	14.4384	22.0168	1.41461	9.61207	14.8451	22.9271	715	8423	4131094	8402	4130379	694	8402	4121977
BUPRENORPHINE	Withdrawal_event	Adult	964	61.8032	3.85987	3.9524	4.04202	60.5294	14.9912	15.9262	16.9194	54.6016	16.5052	17.6552	18.8853	9286	43833	6585954	42869	6576668	8322	42869	6533799
SCOPOLAMINE	Withdrawal_event	Older adults	18	1.19073	2.70869	3.4518	4.04113	1.18836	9.60714	15.147	23.8813	1.15408	9.75057	15.5969	24.9485	584	8423	4131094	8405	4130510	566	8405	4122105
OXYCODONE	Withdrawal_event	Adult	1721	109.656	3.89706	3.96604	4.03338	105.615	15.5669	16.295	17.0572	95.1935	17.1829	18.079	19.0218	16476	43833	6585954	42112	6569478	14755	42112	6527366
SELEGILINE	Withdrawal_event	Older adults	10	0.497498	2.36579	3.39593	4.1525	0.496937	10.9632	20.1233	36.937	0.477543	11.1164	20.9405	39.4466	244	8423	4131094	8413	4130850	234	8413	4122437
NALBUPHINE	Withdrawal_event	Adult	15	0.985018	2.56199	3.38372	4.02143	0.984703	9.42762	15.233	24.6133	0.890829	9.87232	16.8382	28.7193	148	43833	6585954	43818	6585806	133	43818	6541988
LISDEXAMFETAMINE	Withdrawal_event	Older adults	7	0.222243	2.1161	3.37633	4.25019	0.222064	15.3907	31.5224	64.5624	0.208227	15.6261	33.6171	72.3219	109	8423	4131094	8416	4130985	102	8416	4122569
ACETYLSALICYLIC_CAFFEINE_SALICYLAMIDE	Withdrawal_event	Adult	7	0.37271	1.84308	3.10332	3.97718	0.372653	9.39335	18.7842	37.5635	0.328256	9.65882	21.3248	47.0811	56	43833	6585954	43826	6585898	49	43826	6542072
ETHYL LOFLAZEPATE	Withdrawal_event	Older adults	5	0.0367007	1.82978	3.35724	4.35199	0.0366791	64.7013	136.318	287.204	0.0265445	67.1378	188.363	528.473	18	8423	4131094	8418	4131076	13	8418	4122658
MORPHINE_NALTREXONE	Withdrawal_event	Older adults	6	0.144764	1.95761	3.3336	4.26167	0.144663	19.2828	41.4756	89.2107	0.132709	19.5861	45.2119	104.366	71	8423	4131094	8417	4131023	65	8417	4122606
NALOXONE	Withdrawal_event	Adult	52	3.85355	3.1731	3.59205	3.95726	3.84932	10.4215	13.5089	17.5109	3.52706	11.0865	14.7432	19.6058	579	43833	6585954	43781	6585375	527	43781	6541594
PERAZINE	Withdrawal_event	Adult	7	0.386021	1.82124	3.08148	3.95534	0.385962	9.054	18.1365	36.33	0.341654	9.29809	20.4885	45.147	58	43833	6585954	43826	6585896	51	43826	6542070
PIZOTYLINE	Withdrawal_event	Adult	5	0.226288	1.39335	2.92082	3.91557	0.226263	9.83482	22.0981	49.653	0.194282	9.96176	25.7358	66.4872	34	43833	6585954	43828	6585920	29	43828	6542092
MORPHINE	Withdrawal_event	Older adults	150	14.5233	3.08428	3.32449	3.54601	14.2893	8.94713	10.4974	12.3162	14.0165	9.09047	10.7017	12.5985	7123	8423	4131094	8273	4123971	6973	8273	4115698
CODEINE_IBUPROFEN	Withdrawal_event	Adult	6	0.332776	1.58845	2.96444	3.89252	0.332733	8.51225	18.0325	38.2002	0.294767	8.67385	20.3551	47.7675	50	43833	6585954	43827	6585904	44	43827	6542077
LOXAPINE	Withdrawal_event	Older adults	8	0.352734	2.14902	3.31729	4.14588	0.352414	11.5342	22.7006	44.6773	0.336804	11.6794	23.7527	48.3067	173	8423	4131094	8415	4130921	165	8415	4122506
OXYMORPHONE	Withdrawal_event	Adult	111	8.68546	3.32055	3.60155	3.8573	8.66519	10.7191	12.8099	15.3085	7.98114	11.4471	13.9078	16.8974	1305	43833	6585954	43722	6584649	1194	43722	6540927
HERBAL PRODUCTS	Withdrawal_event	Adult	106	8.37265	3.29749	3.58534	3.84676	8.354	10.5728	12.6885	15.2276	7.70123	11.2786	13.764	16.7973	1258	43833	6585954	43727	6584696	1152	43727	6540969
GABAPENTIN	Withdrawal_event	Older adults	259	25.8699	3.11766	3.29877	3.46905	25.1517	9.11056	10.2975	11.6391	24.6872	9.25898	10.4913	11.8876	12688	8423	4131094	8164	4118406	12429	8164	4110242
HYDROCODONE_IBUPROFEN	Withdrawal_event	Adult	7	0.512476	1.62877	2.889	3.76286	0.5124	6.74079	13.6612	27.6865	0.468939	6.86326	14.9273	32.4664	77	43833	6585954	43826	6585877	70	43826	6542051
TRIAZOLAM	Withdrawal_event	Older adults	16	1.23559	2.45604	3.24897	3.8692	1.23342	7.99522	12.972	21.0467	1.20331	8.08866	13.2967	21.858	606	8423	4131094	8407	4130488	590	8407	4122081
PHENELZINE	Withdrawal_event	Adult	33	2.92178	2.75698	3.29134	3.74126	2.91977	8.13973	11.3023	15.6935	2.71837	8.51279	12.1396	17.3117	439	43833	6585954	43800	6585515	406	43800	6541715
CLOXACILLIN	Withdrawal_event	Older adults	7	0.381279	1.82898	3.08922	3.96308	0.38098	8.88004	18.3737	38.0169	0.367467	8.9501	19.0493	40.5444	187	8423	4131094	8416	4130907	180	8416	4122491
PROCYCLIDINE	Withdrawal_event	Adult	11	0.931774	2.02922	3.00576	3.73299	0.93156	6.69561	11.8082	20.8244	0.864116	6.8774	12.7298	23.5623	140	43833	6585954	43822	6585814	129	43822	6541992
CLORAZEPATE	Withdrawal_event	Older adults	7	0.420019	1.76692	3.02716	3.90102	0.419691	8.05049	16.6789	34.5553	0.406257	8.10647	17.2305	36.6237	206	8423	4131094	8416	4130888	199	8416	4122472
PREGABALIN	Withdrawal_event	Adult	4707	367.918	3.63403	3.67555	3.71646	331.189	13.8054	14.2124	14.6314	304.815	14.9637	15.4422	15.936	55280	43833	6585954	39126	6530674	50573	39126	6491548
CLONIDINE	Withdrawal_event	Older adults	36	3.99426	2.51181	3.02174	3.45421	3.97907	6.54119	9.04733	12.5137	3.9139	6.61001	9.19798	12.7992	1959	8423	4131094	8387	4129135	1923	8387	4120748
CLOBAZAM	Withdrawal_event	Adult	98	8.63888	3.13012	3.43004	3.70136	8.62126	9.39466	11.3672	13.754	8.02364	9.93882	12.2139	15.0098	1298	43833	6585954	43735	6584656	1200	43735	6540921
ZIPRASIDONE	Withdrawal_event	Older adults	12	1.0582	2.07378	3.00397	3.70517	1.05683	6.48838	11.3547	19.8709	1.0345	6.54133	11.5998	20.5701	519	8423	4131094	8411	4130575	507	8411	4122164
SCOPOLAMINE	Withdrawal_event	Adult	84	7.54737	3.06719	3.39236	3.6842	7.5342	9.07365	11.1492	13.6994	7.02277	9.57563	11.9611	14.9408	1134	43833	6585954	43749	6584820	1050	43749	6541071
CLONIDINE	Withdrawal_event	Adult	165	14.762	3.2102	3.43882	3.65044	14.7113	9.68164	11.2158	12.9931	13.7079	10.2687	12.0369	14.1095	2218	43833	6585954	43668	6583736	2053	43668	6540068
FLUOXETINE	Withdrawal_event	Older adults	42	4.79963	2.53401	3.0035	3.40652	4.77842	6.5083	8.78951	11.8703	4.70271	6.57724	8.93101	12.1271	2354	8423	4131094	8381	4128740	2312	8381	4120359
CLONAZEPAM	Withdrawal_event	Adult	763	65.1443	3.43568	3.53989	3.64041	64.1056	11.1111	11.9022	12.7497	59.4981	11.9033	12.8239	13.8158	9788	43833	6585954	43070	6576166	9025	43070	6533096
TRANYLCYPROMINE	Withdrawal_event	Adult	18	1.75706	2.2919	3.03501	3.62433	1.75641	6.56047	10.2482	16.0088	1.64761	6.76918	10.9249	17.6318	264	43833	6585954	43815	6585690	246	43815	6541875
DEXMEDETOMIDINE	Withdrawal_event	Adult	40	3.93342	2.70952	3.19143	3.60357	3.93018	7.54452	10.1777	13.7298	3.68871	7.86574	10.8439	14.9497	591	43833	6585954	43793	6585363	551	43793	6541570
CLOBETASOL	Withdrawal_event	Adult	55	5.35104	2.83907	3.24572	3.60155	5.34498	7.97189	10.29	13.2822	5.01267	8.34273	10.9722	14.4304	804	43833	6585954	43778	6585150	749	43778	6541372
FLUOCINONIDE	Withdrawal_event	Adult	7	0.645586	1.45057	2.7108	3.58466	0.645493	5.3123	10.8444	22.1376	0.602923	5.38035	11.6101	25.0532	97	43833	6585954	43826	6585857	90	43826	6542031
FLUMAZENIL	Withdrawal_event	Adult	7	0.652242	1.44221	2.70245	3.57631	0.652147	5.2566	10.7338	21.9179	0.609622	5.32284	11.4825	24.7703	98	43833	6585954	43826	6585856	91	43826	6542030
NALOXONE_OXYCODONE	Withdrawal_event	Adult	12	1.23793	1.9163	2.84649	3.54769	1.23762	5.60913	9.696	16.7606	1.16553	5.7355	10.2957	18.4817	186	43833	6585954	43821	6585768	174	43821	6541947
ANTIDEPRESSANTS	Withdrawal_event	Adult	10	1.0183	1.75972	2.78986	3.54644	1.01809	5.39455	9.82234	17.8844	0.95792	5.49813	10.4393	19.8211	153	43833	6585954	43823	6585801	143	43823	6541978
ROPINIROLE	Withdrawal_event	Older adults	42	5.13198	2.44626	2.91575	3.31877	5.1095	6.08551	8.21998	11.1031	5.03446	6.14492	8.3425	11.326	2517	8423	4131094	8381	4128577	2475	8381	4120196
PENTAZOCINE	Withdrawal_event	Adult	11	1.13144	1.84088	2.81742	3.54465	1.13118	5.49062	9.72432	17.2225	1.06508	5.60536	10.3279	19.0291	170	43833	6585954	43822	6585784	159	43822	6541962
ZOLPIDEM	Withdrawal_event	Older adults	66	8.36368	2.53815	2.90738	3.23421	8.30639	6.24866	7.94569	10.1036	8.18933	6.3133	8.05927	10.2881	4102	8423	4131094	8357	4126992	4036	8357	4118635
FENTANYL	Withdrawal_event	Adult	1893	172.192	3.38905	3.45478	3.51903	165.405	10.9475	11.4446	11.9643	154.289	11.6969	12.2692	12.8694	25872	43833	6585954	41940	6560082	23979	41940	6518142
CETIRIZINE	Withdrawal_event	Adult	483	45.637	3.25795	3.38952	3.51528	45.1811	9.80452	10.6903	11.6561	42.2772	10.4102	11.4246	12.5378	6857	43833	6585954	43350	6579097	6374	43350	6535747
SERTRALINE	Withdrawal_event	Older adults	107	13.8769	2.61607	2.90251	3.16276	13.7233	6.45292	7.79698	9.42099	13.5348	6.52325	7.90554	9.58075	6806	8423	4131094	8316	4124288	6699	8316	4115972
LEVORPHANOL	Withdrawal_event	Adult	10	1.10482	1.67977	2.70991	3.46648	1.10459	4.96394	9.0531	16.5108	1.04501	5.04876	9.56933	18.1375	166	43833	6585954	43823	6585788	156	43823	6541965
ACETAMINOPHEN_TRAMADOL	Withdrawal_event	Older adults	23	2.7077	2.22325	2.87305	3.40212	2.70117	5.67528	8.51483	12.7751	2.6598	5.72259	8.64727	13.0667	1328	8423	4131094	8400	4129766	1305	8400	4121366
FELBAMATE	Withdrawal_event	Adult	5	0.532442	0.885905	2.41337	3.40812	0.532388	4.01919	9.39165	21.9455	0.502457	4.02436	9.95109	24.6062	80	43833	6585954	43828	6585874	75	43828	6542046
ESTAZOLAM	Withdrawal_event	Adult	6	0.665553	1.10344	2.47943	3.4075	0.665472	4.15032	9.01616	19.5867	0.629734	4.17398	9.52783	21.7489	100	43833	6585954	43827	6585854	94	43827	6542027
NALOXONE	Withdrawal_event	Older adults	7	0.53216	1.60099	2.86122	3.73508	0.531751	6.33686	13.164	27.3467	0.518546	6.36871	13.4993	28.6134	261	8423	4131094	8416	4130833	254	8416	4122417
AMITRIPTYLINE	Withdrawal_event	Older adults	25	3.10529	2.20134	2.82231	3.3321	3.09721	5.46861	8.07178	11.9141	3.05258	5.51273	8.1898	12.1669	1523	8423	4131094	8398	4129571	1498	8398	4121173
CLOBAZAM	Withdrawal_event	Older adults	6	0.422058	1.44152	2.81751	3.74559	0.421778	6.46418	14.2255	31.3055	0.410389	6.48908	14.6203	32.9403	207	8423	4131094	8417	4130887	201	8417	4122470
HYDROMORPHONE	Withdrawal_event	Adult	251	26.895	3.01451	3.19857	3.37146	26.7574	8.31839	9.38058	10.5784	25.2627	8.74109	9.9356	11.2934	4041	43833	6585954	43582	6581913	3790	43582	6538331
LORAZEPAM	Withdrawal_event	Adult	455	48.3458	3.0855	3.22115	3.35062	47.8967	8.68673	9.4996	10.3885	45.1946	9.15176	10.0676	11.075	7264	43833	6585954	43378	6578690	6809	43378	6535312
SULPIRIDE	Withdrawal_event	Older adults	6	0.432253	1.42566	2.80165	3.72972	0.431967	6.30996	13.89	30.5756	0.420598	6.33338	14.2654	32.1316	212	8423	4131094	8417	4130882	206	8417	4122465
RASAGILINE	Withdrawal_event	Older adults	20	2.47934	2.08119	2.78256	3.34532	2.47418	5.23129	8.0835	12.4908	2.43844	5.26954	8.20195	12.7662	1216	8423	4131094	8403	4129878	1196	8403	4121475
ESCITALOPRAM	Withdrawal_event	Older adults	51	7.01799	2.35285	2.77615	3.14466	6.98131	5.55857	7.30522	9.60071	6.89185	5.60775	7.40005	9.76518	3442	8423	4131094	8372	4127652	3391	8372	4119280
ZICONOTIDE	Withdrawal_event	Adult	35	4.34606	2.35523	2.87293	3.31098	4.34302	5.83777	8.05891	11.1251	4.13776	6.01657	8.45868	11.892	653	43833	6585954	43798	6585301	618	43798	6541503
OLANZAPINE_SAMIDORPHAN	Withdrawal_event	Adult	9	1.17803	1.40809	2.50116	3.29116	1.17782	4.04304	7.64125	14.4418	1.12542	4.08945	7.99703	15.6384	177	43833	6585954	43824	6585777	168	43824	6541953
ACETAMINOPHEN_OXYCODONE	Withdrawal_event	Adult	220	25.3509	2.89548	3.09249	3.27675	25.2383	7.66495	8.71692	9.91328	23.9392	8.01773	9.18996	10.5336	3809	43833	6585954	43613	6582145	3589	43613	6538532
VIGABATRIN	Withdrawal_event	Adult	66	8.22623	2.5607	2.92992	3.25676	8.21539	6.35178	8.0337	10.161	7.82874	6.57786	8.43048	10.8049	1236	43833	6585954	43767	6584718	1170	43767	6540951
ESTROGENS_MEDROXYPROGESTERONE	Withdrawal_event	Older adults	28	3.74143	2.16439	2.74834	3.2329	3.73065	5.19366	7.50539	10.8461	3.68121	5.23356	7.6062	11.0545	1835	8423	4131094	8395	4129259	1807	8395	4120864
PRAMIPEXOLE	Withdrawal_event	Older adults	33	4.55496	2.19402	2.72839	3.1783	4.53957	5.17761	7.26941	10.2063	4.48162	5.21804	7.36341	10.3908	2234	8423	4131094	8390	4128860	2201	8390	4120470
MIRTAZAPINE	Withdrawal_event	Older adults	60	8.65525	2.33594	2.72426	3.06597	8.60243	5.42031	6.97477	8.97503	8.49806	5.4672	7.06043	9.11795	4245	8423	4131094	8363	4126849	4185	8363	4118486
ZICONOTIDE	Withdrawal_event	Older adults	6	0.485265	1.34587	2.72186	3.64993	0.484947	5.61356	12.3725	27.2694	0.473687	5.63081	12.6666	28.4937	238	8423	4131094	8417	4130856	232	8417	4122439
BUPROPION	Withdrawal_event	Older adults	32	4.47952	2.16306	2.70636	3.16259	4.46488	5.07784	7.16705	10.1158	4.40881	5.11638	7.2582	10.2966	2197	8423	4131094	8391	4128897	2165	8391	4120506
BUSPIRONE	Withdrawal_event	Older adults	7	0.691196	1.39424	2.65448	3.52834	0.690679	4.86746	10.135	21.1029	0.677798	4.88391	10.3276	21.8388	339	8423	4131094	8416	4130755	332	8416	4122339
CHLORDIAZEPOXIDE	Withdrawal_event	Adult	13	1.83027	1.64477	2.53439	3.21228	1.8298	4.17898	7.10459	12.0784	1.75498	4.24394	7.40749	12.9292	275	43833	6585954	43820	6585679	262	43820	6541859
BUPIVACAINE	Withdrawal_event	Older adults	17	2.45283	1.80033	2.56718	3.17135	2.44859	4.32853	6.94277	11.1359	2.41891	4.35211	7.02795	11.349	1203	8423	4131094	8406	4129891	1186	8406	4121485
CLORAZEPATE	Withdrawal_event	Adult	24	3.39432	2.01842	2.65334	3.17249	3.39272	4.78631	7.07396	10.455	3.25472	4.89398	7.37391	11.1105	510	43833	6585954	43809	6585444	486	43809	6541635
LITHIUM	Withdrawal_event	Older adults	22	3.32753	1.88969	2.55544	3.09503	3.32015	4.37297	6.62621	10.0404	3.28207	4.39872	6.70309	10.2147	1632	8423	4131094	8401	4129462	1610	8401	4121061
HYDROCODONE	Withdrawal_event	Older adults	13	1.79833	1.66468	2.5543	3.23219	1.79594	4.21826	7.23854	12.4214	1.77308	4.23831	7.33187	12.6834	882	8423	4131094	8410	4130212	869	8410	4121802
HALOPERIDOL	Withdrawal_event	Older adults	24	3.85153	1.85827	2.49319	3.01234	3.84232	4.19494	6.24623	9.3006	3.80123	4.21866	6.31374	9.44929	1889	8423	4131094	8399	4129205	1865	8399	4120806
METHYLPHENIDATE	Withdrawal_event	Older adults	9	1.23763	1.35774	2.45081	3.2408	1.23649	3.80432	7.27868	13.926	1.22064	3.8163	7.37317	14.2451	607	8423	4131094	8414	4130487	598	8414	4122073
TOPIRAMATE	Withdrawal_event	Older adults	12	1.80241	1.51052	2.44071	3.14191	1.80023	3.79866	6.66582	11.6971	1.77942	3.8135	6.74379	11.9257	884	8423	4131094	8411	4130210	872	8411	4121799
OXAZEPAM	Withdrawal_event	Older adults	14	2.19796	1.57237	2.42611	3.08295	2.19488	3.78892	6.37847	10.7379	2.1708	3.80483	6.44924	10.9316	1078	8423	4131094	8409	4130016	1064	8409	4121607
TRAMADOL	Withdrawal_event	Adult	642	78.7549	2.90534	3.01913	3.12854	77.7411	7.65527	8.25818	8.90859	74.0094	8.00682	8.67457	9.39801	11833	43833	6585954	43191	6574121	11191	43191	6530930
AGOMELATINE	Withdrawal_event	Adult	7	1.09151	0.976262	2.2365	3.11036	1.09136	3.10686	6.41402	13.2416	1.05178	3.12127	6.65541	14.1912	164	43833	6585954	43826	6585790	157	43826	6541964
MEPERIDINE	Withdrawal_event	Older adults	11	1.66173	1.43484	2.41138	3.13861	1.65988	3.6833	6.62697	11.9232	1.64082	3.6963	6.70396	12.1589	815	8423	4131094	8412	4130279	804	8412	4121867
PIPAMPERONE	Withdrawal_event	Older adults	5	0.538277	0.877775	2.40524	3.39999	0.537992	3.89972	9.29382	22.1491	0.52888	3.90099	9.45394	22.9113	264	8423	4131094	8418	4130830	259	8418	4122412
DIACETYL MORPHINE	Withdrawal_event	Adult	147	19.8401	2.61556	2.85831	3.08199	19.7825	6.34544	7.43079	8.70179	18.9327	6.57637	7.76436	9.16696	2981	43833	6585954	43686	6582973	2834	43686	6539287
TIZANIDINE	Withdrawal_event	Older adults	7	0.944023	1.11656	2.3768	3.25066	0.943344	3.5564	7.42041	15.4826	0.930979	3.56321	7.51897	15.8663	463	8423	4131094	8416	4130631	456	8416	4122215
ACETAMINOPHEN_CAFFEINE_OPIUM	Withdrawal_event	Adult	8	1.32445	1.05172	2.22	3.04859	1.32425	3.06379	6.04116	11.9119	1.27953	3.08198	6.25231	12.6838	199	43833	6585954	43825	6585755	191	43825	6541930
ALPRAZOLAM	Withdrawal_event	Adult	727	94.4752	2.83052	2.93732	3.04026	93.109	7.2698	7.80806	8.38617	88.9236	7.5831	8.17555	8.81429	14195	43833	6585954	43106	6571759	13468	43106	6528653
OPIOIDS	Withdrawal_event	Adult	7	1.198	0.882823	2.14306	3.01692	1.19784	2.82663	5.84387	12.0818	1.15897	2.83683	6.03986	12.8594	180	43833	6585954	43826	6585774	173	43826	6541948
AMANTADINE	Withdrawal_event	Older adults	21	3.78833	1.64296	2.32585	2.87664	3.78058	3.62855	5.5547	8.50331	3.74547	3.64481	5.60677	8.62482	1858	8423	4131094	8402	4129236	1837	8402	4120834
ANALGESICS	Withdrawal_event	Adult	5	0.891841	0.454972	1.98244	2.97719	0.891757	2.37248	5.60691	13.2509	0.864234	2.36778	5.78547	14.1363	134	43833	6585954	43828	6585820	129	43828	6541992
METHADONE	Withdrawal_event	Adult	335	47.8133	2.63714	2.79582	2.94612	47.4997	6.34985	7.05268	7.8333	45.5861	6.58274	7.34873	8.20385	7184	43833	6585954	43498	6578770	6849	43498	6535272
TROPATEPINE	Withdrawal_event	Adult	15	2.65556	1.47458	2.2963	2.93402	2.65481	3.43884	5.65013	9.28335	2.57212	3.48123	5.83177	9.76941	399	43833	6585954	43818	6585555	384	43818	6541737
ACETAMINOPHEN_HYDROCODONE	Withdrawal_event	Adult	286	41.7168	2.59054	2.76264	2.92494	41.4841	6.15383	6.8942	7.72365	39.8551	6.37087	7.176	8.08289	6268	43833	6585954	43547	6579686	5982	43547	6536139
CARISOPRODOL	Withdrawal_event	Adult	45	7.52075	2.05156	2.50406	2.89449	7.51431	4.49697	5.98857	7.97493	7.26337	4.59744	6.19547	8.34897	1130	43833	6585954	43788	6584824	1085	43788	6541036
BETAMETHASONE	Withdrawal_event	Adult	76	12.326	2.23364	2.57638	2.8823	12.3081	4.9536	6.17478	7.69702	11.882	5.08316	6.39623	8.04848	1852	43833	6585954	43757	6584102	1776	43757	6540345
AMPICILLIN_SULBACTAM	Withdrawal_event	Older adults	6	0.81761	0.926528	2.30252	3.23059	0.817107	3.31784	7.34298	16.2513	0.806524	3.32108	7.43933	16.6643	401	8423	4131094	8417	4130693	395	8417	4122276
LORMETAZEPAM	Withdrawal_event	Adult	19	3.47419	1.57337	2.29474	2.87031	3.47295	3.51819	5.47085	8.50726	3.36896	3.56684	5.63972	8.91729	522	43833	6585954	43814	6585432	503	43814	6541618
ZOLPIDEM	Withdrawal_event	Adult	367	55.2209	2.57003	2.72145	2.86523	54.8276	6.05394	6.6937	7.40108	52.751	6.26328	6.95721	7.72802	8297	43833	6585954	43466	6577657	7930	43466	6534191
SULPIRIDE	Withdrawal_event	Adult	9	1.77037	0.971934	2.065	2.855	1.77008	2.67503	5.08452	9.66434	1.72165	2.68912	5.22756	10.1622	266	43833	6585954	43824	6585688	257	43824	6541864
DIETARY SUPPLEMENT	Withdrawal_event	Adult	15	2.83525	1.39468	2.2164	2.85412	2.83447	3.21889	5.292	8.70028	2.75298	3.2546	5.44864	9.12177	426	43833	6585954	43818	6585528	411	43818	6541710
DEXMETHYLPHENIDATE	Withdrawal_event	Adult	6	1.21131	0.549353	1.92534	2.85342	1.21117	2.25525	4.95387	10.8816	1.17909	2.2553	5.08866	11.4816	182	43833	6585954	43827	6585772	176	43827	6541945
DIAZEPAM	Withdrawal_event	Adult	331	51.2276	2.52034	2.68	2.83118	50.9002	5.85004	6.50292	7.22866	49.0356	6.04388	6.7502	7.53906	7697	43833	6585954	43502	6578257	7366	43502	6534755
LEVODOPA	Withdrawal_event	Older adults	22	4.16757	1.60343	2.26918	2.80877	4.15874	3.48919	5.29006	8.02041	4.12237	3.50411	5.33674	8.12782	2044	8423	4131094	8401	4129050	2022	8401	4120649
OLANZAPINE	Withdrawal_event	Older adults	50	11.106	1.69362	2.12141	2.49331	11.0547	3.42957	4.52297	5.96496	10.9755	3.44551	4.55561	6.02336	5447	8423	4131094	8373	4125647	5397	8373	4117274
ESTROGENS	Withdrawal_event	Older adults	61	14.0135	1.69825	2.08319	2.42227	13.9352	3.40657	4.37739	5.62488	13.8396	3.42245	4.40763	5.67641	6873	8423	4131094	8362	4124221	6812	8362	4115859
MORPHINE	Withdrawal_event	Adult	577	89.1974	2.56654	2.68668	2.80196	88.2027	6.03657	6.54175	7.08921	84.9645	6.24428	6.79107	7.38575	13402	43833	6585954	43256	6572552	12825	43256	6529296
DOMPERIDONE	Withdrawal_event	Adult	11	2.23626	1.09482	2.07136	2.79859	2.23581	2.75115	4.91992	8.79835	2.1771	2.77031	5.05259	9.2151	336	43833	6585954	43822	6585618	325	43822	6541796
TAPENTADOL	Withdrawal_event	Adult	64	11.1746	2.09064	2.46592	2.79749	11.1612	4.50857	5.73417	7.29293	10.8076	4.61198	5.92178	7.60356	1679	43833	6585954	43769	6584275	1615	43769	6540506
PROCHLORPERAZINE	Withdrawal_event	Adult	17	3.3677	1.41095	2.17781	2.78197	3.36665	3.16418	5.04953	8.05825	3.27533	3.19999	5.19031	8.41856	506	43833	6585954	43816	6585448	489	43816	6541632
QUETIAPINE	Withdrawal_event	Older adults	81	18.7908	1.74744	2.07889	2.37577	18.6517	3.49258	4.34278	5.39993	18.5252	3.50969	4.37242	5.44722	9216	8423	4131094	8342	4121878	9135	8342	4113536
CARBIDOPA_ENTACAPONE_LEVODOPA	Withdrawal_event	Adult	5	1.10482	0.249557	1.77702	2.77177	1.10472	1.90899	4.52604	10.7308	1.07862	1.90346	4.63554	11.289	166	43833	6585954	43828	6585788	161	43828	6541960
TAPENTADOL	Withdrawal_event	Older adults	10	1.99611	1.04249	2.07264	2.82921	1.99421	2.70566	5.01451	9.29361	1.97787	2.71071	5.05594	9.43019	979	8423	4131094	8413	4130115	969	8413	4121702
PIMECROLIMUS	Withdrawal_event	Adult	9	1.94341	0.865963	1.95903	2.74903	1.9431	2.43439	4.63177	8.81259	1.89583	2.44458	4.74727	9.21898	292	43833	6585954	43824	6585662	283	43824	6541838
MOMETASONE	Withdrawal_event	Adult	85	15.0548	2.13541	2.45856	2.74877	15.0308	4.58957	5.65507	6.96792	14.5627	4.69869	5.83682	7.25063	2262	43833	6585954	43748	6583692	2177	43748	6539944
TRIAZOLAM	Withdrawal_event	Adult	21	4.2196	1.50471	2.1876	2.73839	4.21799	3.26907	4.97868	7.58235	4.10559	3.31053	5.11498	7.90296	634	43833	6585954	43812	6585320	613	43812	6541508
ACETAMINOPHEN_CODEINE	Withdrawal_event	Older adults	13	2.7811	1.15109	2.04071	2.7186	2.77772	2.72345	4.68009	8.04249	2.75686	2.72981	4.71551	8.14562	1364	8423	4131094	8410	4129730	1351	8410	4121320
ARIPIPRAZOLE	Withdrawal_event	Older adults	29	6.68972	1.46374	2.03671	2.51368	6.67199	3.02347	4.34653	6.24857	6.62649	3.03441	4.37637	6.31181	3281	8423	4131094	8394	4127813	3252	8394	4119419
PRAZOSIN	Withdrawal_event	Adult	11	2.46255	0.980187	1.95672	2.68396	2.46207	2.49607	4.46779	7.99703	2.40487	2.51027	4.57405	8.33454	370	43833	6585954	43822	6585584	359	43822	6541762
MECLIZINE	Withdrawal_event	Adult	6	1.43759	0.370184	1.74617	2.67425	1.43744	1.89625	4.17407	9.18809	1.40688	1.89426	4.26476	9.60173	216	43833	6585954	43827	6585738	210	43827	6541911
ACETAMINOPHEN_TRAMADOL	Withdrawal_event	Adult	41	8.1863	1.78072	2.2563	2.6638	8.18017	3.70901	5.01212	6.77307	7.96044	3.77205	5.15047	7.03261	1230	43833	6585954	43792	6584724	1189	43792	6540932
TIZANIDINE	Withdrawal_event	Adult	58	11.3876	1.90362	2.29898	2.64612	11.3755	3.95845	5.09868	6.56735	11.0634	4.03415	5.24249	6.81276	1711	43833	6585954	43775	6584243	1653	43775	6540468
CAPTOPRIL	Withdrawal_event	Adult	7	1.70382	0.506652	1.76689	2.64075	1.70361	1.97882	4.10892	8.53196	1.66813	1.97983	4.19632	8.89425	256	43833	6585954	43826	6585698	249	43826	6541872
VARENICLINE	Withdrawal_event	Older adults	58	14.403	1.57748	1.97284	2.31998	14.3283	3.12995	4.04793	5.23515	14.2395	3.14279	4.07316	5.27895	7064	8423	4131094	8365	4124030	7006	8365	4115665
OXYBATE	Withdrawal_event	Older adults	22	5.395	1.26661	1.93236	2.47195	5.38436	2.69358	4.08591	6.19794	5.35048	2.7012	4.11178	6.25897	2646	8423	4131094	8401	4128448	2624	8401	4120047
DEXTROAMPHETAMINE	Withdrawal_event	Adult	22	4.85854	1.40426	2.07001	2.6096	4.85664	3.00137	4.52989	6.83682	4.74182	3.03499	4.63957	7.09247	730	43833	6585954	43811	6585224	708	43811	6541413
CAFFEINE	Withdrawal_event	Adult	20	4.49914	1.3345	2.03587	2.59863	4.49755	2.88744	4.44687	6.84851	4.39371	2.91703	4.55196	7.10322	676	43833	6585954	43813	6585278	656	43813	6541465
CANNABINOIDS	Withdrawal_event	Adult	112	21.7769	2.05662	2.33631	2.59097	21.732	4.29508	5.15368	6.18392	21.1285	4.38939	5.3009	6.4017	3272	43833	6585954	43721	6582682	3160	43721	6538961
ETIZOLAM	Withdrawal_event	Adult	9	2.25622	0.692168	1.78523	2.57523	2.25588	2.0939	3.98958	7.60149	2.2107	2.09946	4.07111	7.8944	339	43833	6585954	43824	6585615	330	43824	6541791
DICYCLOMINE	Withdrawal_event	Adult	8	2.0499	0.568743	1.73702	2.5656	2.04962	1.9696	3.90315	7.7349	2.00976	1.97236	3.98057	8.03349	308	43833	6585954	43825	6585646	300	43825	6541821
FLUVOXAMINE	Withdrawal_event	Adult	28	6.23623	1.497	2.08095	2.56551	6.23313	3.1186	4.49212	6.47059	6.08737	3.1576	4.59969	6.70039	937	43833	6585954	43805	6585017	909	43805	6541212
NALTREXONE	Withdrawal_event	Adult	471	86.5551	2.30399	2.43726	2.56457	85.7945	5.0216	5.48986	6.00179	83.2364	5.15877	5.65858	6.20682	13005	43833	6585954	43362	6572949	12534	43362	6529587
HYDROCORTISONE	Withdrawal_event	Adult	102	20.3792	2.00179	2.29548	2.56171	20.3413	4.14245	5.01444	6.06998	19.7952	4.22885	5.15277	6.27855	3062	43833	6585954	43731	6582892	2960	43731	6539161
SERTRALINE	Withdrawal_event	Adult	787	142.661	2.35706	2.45964	2.55865	140.557	5.22471	5.59914	6.00041	136.29	5.3743	5.77444	6.20437	21435	43833	6585954	43046	6564519	20648	43046	6521473
LEVODOPA_BENSERAZIDE	Withdrawal_event	Older adults	7	1.52512	0.62865	1.88888	2.76274	1.52413	2.19648	4.5928	9.60343	1.51295	2.19736	4.62674	9.742	748	8423	4131094	8416	4130346	741	8416	4121930
LEVOMILNACIPRAN	Withdrawal_event	Adult	6	1.61064	0.246772	1.62276	2.55084	1.61048	1.69047	3.72561	8.21084	1.58107	1.68766	3.7949	8.53327	242	43833	6585954	43827	6585712	236	43827	6541885
CIMETIDINE	Withdrawal_event	Adult	5	1.38435	0.0178992	1.54536	2.54011	1.38424	1.5194	3.6121	8.58712	1.36001	1.51383	3.67644	8.92848	208	43833	6585954	43828	6585746	203	43828	6541918
LOPERAMIDE	Withdrawal_event	Adult	105	21.3776	1.98044	2.26972	2.53231	21.3368	4.07625	4.92109	5.94102	20.7773	4.1595	5.0536	6.13988	3212	43833	6585954	43728	6582742	3107	43728	6539014
DEXTROMETHORPHAN	Withdrawal_event	Older adults	8	1.80241	0.716039	1.88432	2.7129	1.80109	2.22757	4.44177	8.85685	1.78843	2.22925	4.4732	8.97588	884	8423	4131094	8415	4130210	876	8415	4121795
BUPIVACAINE	Withdrawal_event	Adult	94	19.4674	1.93613	2.24267	2.5194	19.4343	3.96361	4.83681	5.90237	18.9356	4.04125	4.96421	6.09795	2925	43833	6585954	43739	6583029	2831	43739	6539290
HYDROCODONE	Withdrawal_event	Adult	97	20.0464	1.94498	2.24651	2.51916	20.0112	3.98453	4.84728	5.89682	19.4963	4.06323	4.9753	6.09209	3012	43833	6585954	43736	6582942	2915	43736	6539206
CITALOPRAM	Withdrawal_event	Older adults	32	8.3331	1.33615	1.87945	2.33568	8.30966	2.72519	3.85094	5.44172	8.26139	2.73367	3.87344	5.48843	4087	8423	4131094	8391	4127007	4055	8391	4118616
PROPOXYPHENE	Withdrawal_event	Adult	6	1.67719	0.201981	1.57797	2.50605	1.67703	1.62273	3.57776	7.88814	1.64807	1.61972	3.64063	8.18303	252	43833	6585954	43827	6585702	246	43827	6541875
BENZODIAZEPINE DERIVATIVES	Withdrawal_event	Adult	30	6.94172	1.47254	2.0351	2.50484	6.93806	3.0386	4.32397	6.15308	6.78363	3.07549	4.42241	6.35922	1043	43833	6585954	43803	6584911	1013	43803	6541108
RASAGILINE	Withdrawal_event	Adult	10	2.62893	0.716504	1.74665	2.50322	2.62849	2.06309	3.80446	7.01566	2.57911	2.06944	3.87731	7.26453	395	43833	6585954	43823	6585559	385	43823	6541736
ESCITALOPRAM	Withdrawal_event	Adult	337	65.5969	2.19404	2.35223	2.5021	65.1901	4.65263	5.1695	5.74378	63.3803	4.76778	5.31711	5.92972	9856	43833	6585954	43496	6576098	9519	43496	6532602
ALCOHOL	Withdrawal_event	Older adults	10	2.36923	0.84151	1.87165	2.62822	2.36709	2.27831	4.2246	7.83356	2.35151	2.28116	4.25259	7.9278	1162	8423	4131094	8413	4129932	1152	8413	4121519
DROPERIDOL	Withdrawal_event	Adult	5	1.45756	-0.037091	1.49037	2.48512	1.45744	1.44231	3.43067	8.16016	1.43371	1.4368	3.48746	8.46488	219	43833	6585954	43828	6585735	214	43828	6541907
TIAGABINE	Withdrawal_event	Adult	8	2.21629	0.477547	1.64582	2.47441	2.216	1.82047	3.61011	7.15907	2.17725	1.82191	3.67436	7.4103	333	43833	6585954	43825	6585621	325	43825	6541796
IMIPRAMINE	Withdrawal_event	Adult	12	3.16138	0.841279	1.77147	2.47267	3.16074	2.17151	3.79658	6.63779	3.10153	2.18116	3.86906	6.86316	475	43833	6585954	43821	6585479	463	43821	6541658
NICOTINE	Withdrawal_event	Older adults	50	13.3529	1.4383	1.86609	2.23799	13.2947	2.8511	3.76088	4.96098	13.2201	2.86113	3.78213	4.99959	6549	8423	4131094	8373	4124545	6499	8373	4116172
HERBAL PRODUCTS	Withdrawal_event	Older adults	5	1.0684	0.282674	1.81014	2.80489	1.0679	1.95649	4.68209	11.2047	1.05987	1.95482	4.71756	11.3849	524	8423	4131094	8418	4130570	519	8418	4122152
FLUNITRAZEPAM	Withdrawal_event	Adult	9	2.48251	0.578333	1.6714	2.4614	2.48214	1.9015	3.6259	6.91409	2.43848	1.90491	3.69083	7.1511	373	43833	6585954	43824	6585581	364	43824	6541757
CETIRIZINE_PSEUDOEPHEDRINE	Withdrawal_event	Adult	10	2.78867	0.644672	1.67481	2.43139	2.78821	1.94403	3.58653	6.6168	2.7399	1.94891	3.64977	6.83504	419	43833	6585954	43823	6585535	409	43823	6541712
OXAZEPAM	Withdrawal_event	Adult	64	14.6022	1.71926	2.09454	2.42611	14.5858	3.44616	4.38784	5.58684	14.2551	3.50064	4.48963	5.75804	2194	43833	6585954	43769	6583760	2130	43769	6539991
CLOBETASOL	Withdrawal_event	Older adults	5	1.09898	0.254812	1.78228	2.77703	1.09847	1.90181	4.55177	10.8941	1.09051	1.90013	4.58503	11.0637	539	8423	4131094	8418	4130555	534	8418	4122137
VILAZODONE	Withdrawal_event	Adult	39	9.40426	1.50724	1.99573	2.41268	9.39791	3.04484	4.14986	5.6559	9.19971	3.08325	4.23927	5.82872	1413	43833	6585954	43794	6584541	1374	43794	6540747
METHYLNALTREXONE	Withdrawal_event	Adult	7	2.12977	0.251719	1.51195	2.38581	2.12953	1.5798	3.28711	6.83951	2.0969	1.57831	3.33826	7.06069	320	43833	6585954	43826	6585634	313	43826	6541808
MIRTAZAPINE	Withdrawal_event	Adult	239	51.6203	2.01134	2.20011	2.37714	51.3993	4.10283	4.64986	5.26984	50.1478	4.1886	4.76591	5.4228	7756	43833	6585954	43594	6578198	7517	43594	6534604
TRIMETHOPRIM	Withdrawal_event	Older adults	8	2.07359	0.555403	1.72368	2.55227	2.07213	1.9354	3.86076	7.7015	2.06003	1.93615	3.88344	7.78925	1017	8423	4131094	8415	4130077	1009	8415	4121662
NEFAZODONE	Withdrawal_event	Adult	13	3.67385	0.803885	1.69351	2.3714	3.67307	2.06821	3.53927	6.05667	3.61059	2.07692	3.60052	6.24181	552	43833	6585954	43820	6585402	539	43820	6541582
MIDOMAFETAMINE	Withdrawal_event	Adult	6	1.90348	0.0593254	1.43531	2.36339	1.9033	1.42818	3.15241	6.95832	1.87586	1.4247	3.19854	7.18092	286	43833	6585954	43827	6585668	280	43827	6541841
AZD1222 (ChAdOx1 nCoV-19)	Withdrawal_event	Older adults	5	1.25802	0.118016	1.64548	2.64023	1.25746	1.6605	3.97627	9.52166	1.24982	1.65879	4.00059	9.64845	617	8423	4131094	8418	4130477	612	8418	4122059
DONEPEZIL	Withdrawal_event	Older adults	39	12.1459	1.15469	1.64318	2.06013	12.1071	2.35425	3.22125	4.40753	12.0523	2.36008	3.23589	4.43669	5957	8423	4131094	8384	4125137	5918	8384	4116753
AMANTADINE	Withdrawal_event	Adult	24	6.46252	1.18018	1.8151	2.33425	6.45993	2.50233	3.71521	5.51596	6.34246	2.52329	3.78402	5.67466	971	43833	6585954	43809	6584983	947	43809	6541174
LISDEXAMFETAMINE	Withdrawal_event	Adult	106	24.8584	1.78247	2.07032	2.33173	24.8124	3.54032	4.27207	5.15505	24.2694	3.59975	4.36764	5.29933	3735	43833	6585954	43727	6582219	3629	43727	6538492
NEFOPAM	Withdrawal_event	Adult	8	2.51579	0.326649	1.49493	2.32351	2.51547	1.60213	3.18031	6.31308	2.47873	1.60196	3.22746	6.50233	378	43833	6585954	43825	6585576	370	43825	6541751
ACETAMINOPHEN_ACETYLSALICYLIC_CAFFEINE	Withdrawal_event	Older adults	8	2.23059	0.469974	1.63825	2.46684	2.22906	1.7988	3.58896	7.16069	2.21728	1.79919	3.60803	7.23544	1094	8423	4131094	8415	4130000	1086	8415	4121585
BETAMETHASONE	Withdrawal_event	Older adults	5	1.40686	0.00076723	1.52823	2.52298	1.40626	1.48424	3.55553	8.51736	1.39892	1.48255	3.57418	8.61679	690	8423	4131094	8418	4130404	685	8418	4121986
ONDANSETRON	Withdrawal_event	Older adults	10	3.14606	0.495835	1.52598	2.28255	3.1435	1.71445	3.18116	5.90264	3.12951	1.7152	3.19539	5.95297	1543	8423	4131094	8413	4129551	1533	8413	4121138
ACETAMINOPHEN_PROPOXYPHENE	Withdrawal_event	Adult	12	3.72044	0.636272	1.56646	2.26766	3.71974	1.84317	3.22603	5.6464	3.66427	1.84824	3.27487	5.80268	559	43833	6585954	43821	6585395	547	43821	6541574
CITALOPRAM	Withdrawal_event	Adult	310	71.5136	1.94313	2.10825	2.26432	71.1239	3.90418	4.35859	4.86588	69.5322	3.98059	4.45837	4.99349	10745	43833	6585954	43523	6575209	10435	43523	6531686
RISPERIDONE	Withdrawal_event	Older adults	31	10.5229	0.962163	1.51485	1.97768	10.4973	2.07769	2.95314	4.19747	10.4555	2.08158	2.96495	4.22319	5161	8423	4131094	8392	4125933	5130	8392	4117541
PRAMIPEXOLE	Withdrawal_event	Adult	55	14.2894	1.50127	1.90792	2.26375	14.2761	2.96745	3.85258	5.00174	14.0035	3.00454	3.92758	5.13418	2147	43833	6585954	43778	6583807	2092	43778	6540029
CETIRIZINE	Withdrawal_event	Older adults	24	8.08435	0.878085	1.513	2.03215	8.06906	1.99488	2.97433	4.43467	8.03657	1.99808	2.98635	4.46342	3965	8423	4131094	8399	4127129	3941	8399	4118730
KETAMINE	Withdrawal_event	Adult	30	8.75867	1.15737	1.71993	2.18967	8.75443	2.40555	3.42684	4.88172	8.61215	2.4252	3.48345	5.00348	1316	43833	6585954	43803	6584638	1286	43803	6540835
ZIPRASIDONE	Withdrawal_event	Adult	118	30.7219	1.65209	1.92426	2.17267	30.6607	3.2199	3.84857	4.6	30.0767	3.26713	3.9233	4.71127	4616	43833	6585954	43715	6581338	4498	43715	6537623
MEDICATION	Withdrawal_event	Adult	11	3.78034	0.449299	1.42584	2.15307	3.77972	1.62088	2.91027	5.22535	3.73135	1.62303	2.948	5.35461	568	43833	6585954	43822	6585386	557	43822	6541564
GALANTAMINE	Withdrawal_event	Older adults	10	3.19296	0.477397	1.50754	2.26411	3.19038	1.68921	3.13442	5.81608	3.17648	1.68989	3.14814	5.86477	1566	8423	4131094	8413	4129528	1556	8413	4121115
TEMAZEPAM	Withdrawal_event	Adult	30	9.31108	1.07377	1.63632	2.10606	9.30669	2.26225	3.22349	4.59316	9.16811	2.2787	3.27221	4.69889	1399	43833	6585954	43803	6584555	1369	43803	6540752
ZUCLOPENTHIXOL	Withdrawal_event	Adult	21	6.84854	0.865916	1.54881	2.0996	6.84633	2.00851	3.06734	4.68434	6.75153	2.01883	3.11041	4.79219	1029	43833	6585954	43812	6584925	1008	43812	6541113
COCAINE	Withdrawal_event	Adult	105	29.4441	1.52762	1.8169	2.07949	29.3933	2.95641	3.57225	4.31637	28.8876	2.99438	3.63478	4.41215	4424	43833	6585954	43728	6581530	4319	43728	6537802
ZOPICLONE	Withdrawal_event	Older adults	7	2.17554	0.226828	1.48706	2.36092	2.17429	1.53808	3.21944	6.73879	2.16444	1.53757	3.2341	6.80255	1067	8423	4131094	8416	4130027	1060	8416	4121611
FLUOXETINE	Withdrawal_event	Adult	272	73.0844	1.71218	1.88879	2.05507	72.7521	3.32348	3.73872	4.20585	71.4233	3.37525	3.80828	4.29687	10981	43833	6585954	43561	6574973	10709	43561	6531412
NABUMETONE	Withdrawal_event	Adult	5	2.14308	-0.470254	1.05721	2.05196	2.14294	0.977769	2.33324	5.5678	2.1238	0.973141	2.35427	5.69558	322	43833	6585954	43828	6585632	317	43828	6541804
MEPERIDINE	Withdrawal_event	Adult	24	7.97332	0.896865	1.53178	2.05093	7.97041	2.0262	3.01114	4.47487	7.86305	2.0373	3.05225	4.57284	1198	43833	6585954	43809	6584756	1174	43809	6540947
METOCLOPRAMIDE	Withdrawal_event	Older adults	7	2.24894	0.187782	1.44802	2.32188	2.24767	1.48775	3.11434	6.5193	2.23796	1.48717	3.12784	6.57852	1103	8423	4131094	8416	4129991	1096	8416	4121575
ZOPICLONE	Withdrawal_event	Adult	69	20.8784	1.3402	1.70086	2.02096	20.8555	2.61944	3.30849	4.17878	20.5332	2.64663	3.3604	4.26668	3137	43833	6585954	43764	6582817	3068	43764	6539053
LEVODOPA	Withdrawal_event	Adult	15	5.51743	0.543325	1.36505	2.00277	5.51624	1.64675	2.71924	4.49022	5.45271	1.65062	2.75093	4.58471	829	43833	6585954	43818	6585125	814	43818	6541307
FLURAZEPAM	Withdrawal_event	Adult	10	3.92676	0.215923	1.24607	2.00264	3.92622	1.37757	2.54698	4.70911	3.88553	1.37732	2.57365	4.80911	590	43833	6585954	43823	6585364	580	43823	6541541
NORTRIPTYLINE	Withdrawal_event	Adult	21	7.36767	0.767437	1.45033	2.00112	7.36538	1.86639	2.85118	4.35558	7.27405	1.87441	2.88697	4.44654	1107	43833	6585954	43812	6584847	1086	43812	6541035
ACETAMINOPHEN_BUTALBITAL_CAFFEINE	Withdrawal_event	Adult	6	2.62893	-0.32122	1.05477	1.98285	2.62873	1.03164	2.28247	5.04988	2.60615	1.02792	2.30225	5.15641	395	43833	6585954	43827	6585559	389	43827	6541732
TRAZODONE	Withdrawal_event	Older adults	12	4.19407	0.482825	1.41302	2.11422	4.19018	1.62843	2.86384	5.03647	4.17424	1.62925	2.87477	5.07247	2057	8423	4131094	8411	4129037	2045	8411	4120626
VALPROIC ACID	Withdrawal_event	Older adults	20	7.4584	0.663705	1.36507	1.92783	7.44728	1.73377	2.68554	4.1598	7.42167	1.73558	2.69481	4.18419	3658	8423	4131094	8403	4127436	3638	8403	4119033
ATENOLOL	Withdrawal_event	Older adults	16	5.96182	0.559525	1.35245	1.97269	5.95471	1.64755	2.68695	4.38207	5.93421	1.64881	2.69623	4.40904	2924	8423	4131094	8407	4128170	2908	8407	4119763
FEXOFENADINE_PSEUDOEPHEDRINE	Withdrawal_event	Older adults	10	4.08805	0.164294	1.19444	1.95101	4.08518	1.31864	2.44787	4.54413	4.0731	1.31846	2.45513	4.57174	2005	8423	4131094	8413	4129089	1995	8413	4120676
PHENOBARBITAL	Withdrawal_event	Adult	21	7.65386	0.715891	1.39878	1.94958	7.65153	1.79632	2.74455	4.19333	7.56212	1.80329	2.777	4.27649	1150	43833	6585954	43812	6584804	1129	43812	6540992
GABAPENTIN	Withdrawal_event	Adult	531	149.969	1.69525	1.8206	1.94067	148.661	3.28223	3.57189	3.8871	146.122	3.33252	3.63396	3.96266	22533	43833	6585954	43302	6563421	22002	43302	6520119
AMPHETAMINE_DEXTROAMPHETAMINE	Withdrawal_event	Adult	130	39.5804	1.44431	1.70308	1.94029	39.4987	2.77597	3.29125	3.90218	38.8936	2.80847	3.34245	3.97796	5947	43833	6585954	43703	6580007	5817	43703	6536304
TERBINAFINE	Withdrawal_event	Older adults	6	2.64653	-0.32931	1.04668	1.97476	2.64547	1.02053	2.26802	5.04045	2.63862	1.0194	2.27391	5.0723	1298	8423	4131094	8417	4129796	1292	8417	4121379
SUFENTANIL	Withdrawal_event	Adult	11	4.51245	0.221509	1.19805	1.92528	4.51178	1.35661	2.43806	4.38161	4.46831	1.35663	2.46178	4.4672	678	43833	6585954	43822	6585276	667	43822	6541454
BROMAZEPAM	Withdrawal_event	Adult	18	6.93506	0.571997	1.31511	1.90443	6.93331	1.64211	2.59616	4.10453	6.85918	1.64654	2.62422	4.18242	1042	43833	6585954	43815	6584912	1024	43815	6541097
VITAMINS	Withdrawal_event	Adult	7	3.17469	-0.230966	1.02927	1.90313	3.17441	1.05695	2.20513	4.60061	3.14878	1.05395	2.22308	4.68913	477	43833	6585954	43826	6585477	470	43826	6541651
TOLTERODINE	Withdrawal_event	Older adults	9	4.15329	-0.0633913	1.02967	1.81967	4.1509	1.12938	2.1682	4.16254	4.141	1.12881	2.17339	4.18458	2037	8423	4131094	8414	4129057	2028	8414	4120643
CHLORPHENIRAMINE	Withdrawal_event	Adult	5	2.49582	-0.650986	0.876479	1.87123	2.49568	0.838758	2.00346	4.78548	2.4789	0.834558	2.01702	4.87489	375	43833	6585954	43828	6585579	370	43828	6541751
CARBAMAZEPINE	Withdrawal_event	Older adults	14	6.81206	0.133961	0.987704	1.64455	6.80624	1.21903	2.05694	3.47077	6.79155	1.21898	2.06138	3.48594	3341	8423	4131094	8409	4127753	3327	8409	4119344
FINASTERIDE	Withdrawal_event	Adult	90	29.7835	1.26578	1.57939	1.86187	29.7425	2.46578	3.02597	3.71343	29.3394	2.4892	3.06755	3.78028	4475	43833	6585954	43743	6581479	4385	43743	6537736
ACAMPROSATE	Withdrawal_event	Adult	5	2.52245	-0.66375	0.863716	1.85846	2.5223	0.829854	1.98232	4.73526	2.5057	0.825684	1.99545	4.82244	379	43833	6585954	43828	6585575	374	43828	6541747
DIPHENHYDRAMINE	Withdrawal_event	Older adults	6	2.80964	-0.402224	0.973765	1.90184	2.80858	0.961163	2.13631	4.74824	2.80206	0.96004	2.14128	4.77593	1378	8423	4131094	8417	4129716	1372	8417	4121299
PRAZEPAM	Withdrawal_event	Adult	5	2.60231	-0.701377	0.826088	1.82084	2.60217	0.80424	1.92147	4.59075	2.5861	0.800158	1.93341	4.67167	391	43833	6585954	43828	6585563	386	43828	6541735
HYDROCORTISONE	Withdrawal_event	Older adults	6	2.88304	-0.433871	0.942118	1.8702	2.88198	0.936642	2.08191	4.62752	2.87561	0.935528	2.08652	4.65357	1414	8423	4131094	8417	4129680	1408	8417	4121263
CLOMIPRAMINE	Withdrawal_event	Adult	16	6.75536	0.392419	1.18535	1.80558	6.75394	1.45683	2.36899	3.85229	6.692	1.45891	2.39091	3.91833	1015	43833	6585954	43817	6584939	999	43817	6541122
BUSPIRONE	Withdrawal_event	Adult	19	7.81359	0.508561	1.22993	1.80549	7.8116	1.55697	2.43228	3.79969	7.73665	1.56056	2.45584	3.86475	1174	43833	6585954	43814	6584780	1155	43814	6540966
DEXTROMETHORPHAN_QUINIDINE	Withdrawal_event	Adult	5	2.70214	-0.747072	0.780393	1.77514	2.702	0.774364	1.85048	4.42205	2.68661	0.770388	1.86108	4.49596	406	43833	6585954	43828	6585548	401	43828	6541720
QUETIAPINE	Withdrawal_event	Adult	897	280.411	1.57982	1.6758	1.76865	276.441	3.03932	3.24482	3.4642	272.342	3.08074	3.29365	3.52127	42132	43833	6585954	42936	6543822	41235	42936	6500886
MILNACIPRAN	Withdrawal_event	Adult	24	10.1031	0.57338	1.2083	1.72745	10.0999	1.59763	2.37626	3.53439	10.0068	1.60224	2.39837	3.59009	1518	43833	6585954	43809	6584436	1494	43809	6540627
ACETAMINOPHEN_CODEINE	Withdrawal_event	Adult	54	20.732	0.94938	1.36002	1.71889	20.7162	2.00072	2.60665	3.3961	20.4934	2.01306	2.635	3.44907	3115	43833	6585954	43779	6582839	3061	43779	6539060
LURASIDONE	Withdrawal_event	Adult	69	25.9898	1.03091	1.39157	1.71168	25.9643	2.10295	2.65749	3.35828	25.6763	2.11761	2.68731	3.41026	3905	43833	6585954	43764	6582049	3836	43764	6538285
AMITRIPTYLINE	Withdrawal_event	Adult	84	31.3076	1.08441	1.40958	1.70141	31.2699	2.17281	2.68629	3.3211	30.9171	2.18916	2.71695	3.37197	4704	43833	6585954	43749	6581250	4620	43749	6537501
METHYLPHENIDATE	Withdrawal_event	Adult	111	40.9581	1.14632	1.42732	1.68307	40.8926	2.25691	2.71443	3.26469	40.4236	2.27538	2.74592	3.31376	6154	43833	6585954	43722	6579800	6043	43722	6536078
MEMANTINE	Withdrawal_event	Older adults	25	12.8636	0.311214	0.932189	1.44198	12.845	1.31537	1.94628	2.87979	12.8202	1.31587	1.95004	2.88985	6309	8423	4131094	8398	4124785	6284	8398	4116387
MELATONIN	Withdrawal_event	Adult	5	3.13475	-0.929892	0.597574	1.59232	3.13462	0.666992	1.59509	3.81461	3.12212	0.663426	1.60147	3.86587	471	43833	6585954	43828	6585483	466	43828	6541655
MODAFINIL	Withdrawal_event	Adult	27	12.3859	0.498066	1.09363	1.58617	12.3818	1.49937	2.18062	3.1714	12.2839	1.50301	2.198	3.21435	1861	43833	6585954	43806	6584093	1834	43806	6540287
ROTIGOTINE	Withdrawal_event	Adult	17	8.43921	0.202279	0.969136	1.5733	8.43756	1.25642	2.0148	3.23095	8.3802	1.25693	2.02859	3.274	1268	43833	6585954	43816	6584686	1251	43816	6540870
DONEPEZIL	Withdrawal_event	Adult	6	3.80031	-0.779989	0.596	1.52408	3.80012	0.712295	1.5789	3.49985	3.78538	0.709049	1.58505	3.5433	571	43833	6585954	43827	6585383	565	43827	6541556
MITOXANTRONE	Withdrawal_event	Adult	7	4.29947	-0.61622	0.644015	1.51788	4.29921	0.779306	1.62821	3.40182	4.28111	0.776309	1.63509	3.44388	646	43833	6585954	43826	6585308	639	43826	6541482
TRAZODONE	Withdrawal_event	Adult	70	31.5938	0.777397	1.13533	1.45328	31.5661	1.75716	2.21757	2.79862	31.3088	1.76544	2.23579	2.83145	4747	43833	6585954	43763	6581207	4677	43763	6537444
PERAMPANEL	Withdrawal_event	Adult	14	7.88014	-0.062737	0.791006	1.44785	7.87904	1.05554	1.77687	2.99113	7.83804	1.05447	1.78616	3.02557	1184	43833	6585954	43819	6584770	1170	43819	6540951
ESTRADIOL	Withdrawal_event	Older adults	18	9.72772	0.111929	0.85504	1.44436	9.71816	1.16741	1.8522	2.9387	9.70125	1.1674	1.85543	2.94896	4771	8423	4131094	8405	4126323	4753	8405	4117918
ALPELISIB	Withdrawal_event	Older adults	5	2.55478	-0.679101	0.848365	1.84311	2.55403	0.816059	1.95769	4.6964	2.54904	0.814798	1.96152	4.72212	1253	8423	4131094	8418	4129841	1248	8418	4121423
PREDNISOLONE	Withdrawal_event	Older adults	42	23.3539	0.363751	0.833239	1.23626	23.302	1.33176	1.80242	2.43942	23.2639	1.33246	1.80537	2.44613	11454	8423	4131094	8381	4119640	11412	8381	4111259
LUMATEPERONE	Withdrawal_event	Adult	6	4.10646	-0.879208	0.496781	1.42486	4.10628	0.658978	1.46118	3.23992	4.0936	0.655872	1.4657	3.27547	617	43833	6585954	43827	6585337	611	43827	6541510
CYAMEMAZINE	Withdrawal_event	Adult	17	9.48413	0.0427899	0.809647	1.41381	9.4825	1.11757	1.79278	2.87593	9.43214	1.11714	1.80235	2.90782	1425	43833	6585954	43816	6584529	1408	43816	6540713
PROPRANOLOL	Withdrawal_event	Adult	45	21.91	0.569227	1.02172	1.41216	21.8985	1.53714	2.05494	2.74716	21.7437	1.54187	2.06956	2.77785	3292	43833	6585954	43788	6582662	3247	43788	6538874
AMISULPRIDE	Withdrawal_event	Adult	8	5.18466	-0.587888	0.58039	1.40897	5.18432	0.774416	1.54311	3.07483	5.16546	0.771705	1.54875	3.10822	779	43833	6585954	43825	6585175	771	43825	6541350
CELECOXIB	Withdrawal_event	Older adults	38	21.4454	0.315597	0.810937	1.23286	21.4032	1.29169	1.77544	2.44034	21.3693	1.29225	1.77825	2.44702	10518	8423	4131094	8385	4120576	10480	8385	4112191
ANASTROZOLE	Withdrawal_event	Older adults	18	10.3068	0.0324773	0.775589	1.36491	10.2974	1.10169	1.74802	2.77354	10.2816	1.10156	1.7507	2.78236	5055	8423	4131094	8405	4126039	5037	8405	4117634
LEVOCETIRIZINE	Withdrawal_event	Adult	14	8.2462	-0.124418	0.729325	1.38617	8.24512	1.00853	1.69797	2.85872	8.20656	1.00726	1.70595	2.8893	1239	43833	6585954	43819	6584715	1225	43819	6540896
LAMOTRIGINE	Withdrawal_event	Older adults	9	5.59889	-0.453686	0.63938	1.42938	5.59663	0.837328	1.60811	3.08842	5.58968	0.836573	1.61011	3.0989	2746	8423	4131094	8414	4128348	2737	8414	4119934
OXCARBAZEPINE	Withdrawal_event	Adult	48	24.0331	0.546066	0.983255	1.36224	24.02	1.50855	1.99834	2.64714	23.8594	1.51297	2.01179	2.67507	3611	43833	6585954	43785	6582343	3563	43785	6538558
OXYBUTYNIN	Withdrawal_event	Adult	19	10.8152	0.0638377	0.785208	1.36077	10.8132	1.12363	1.75711	2.74774	10.7584	1.1234	1.76607	2.77639	1625	43833	6585954	43814	6584329	1606	43814	6540515
EMTRICITABINE	Withdrawal_event	Adult	6	4.3394	-0.950379	0.42561	1.35369	4.33924	0.623469	1.38273	3.06662	4.32811	0.620465	1.38629	3.09733	652	43833	6585954	43827	6585302	646	43827	6541475
ROPINIROLE	Withdrawal_event	Adult	29	15.7337	0.288763	0.861726	1.3387	15.7289	1.28397	1.84374	2.64755	15.64	1.28548	1.85422	2.67458	2364	43833	6585954	43804	6583590	2335	43804	6539786
BENZTROPINE	Withdrawal_event	Adult	6	4.43924	-0.979837	0.396152	1.32423	4.43908	0.609396	1.35163	2.9979	4.42862	0.606434	1.35482	3.02679	667	43833	6585954	43827	6585287	661	43827	6541460
DIPHENHYDRAMINE	Withdrawal_event	Adult	79	40.0929	0.633894	0.969727	1.27012	40.0573	1.58388	1.97218	2.45567	39.7966	1.58962	1.98509	2.47896	6024	43833	6585954	43754	6579930	5945	43754	6536176
DOXAZOSIN	Withdrawal_event	Older adults	6	4.22262	-0.915136	0.460853	1.38893	4.22173	0.639057	1.42122	3.1607	4.21809	0.638124	1.42244	3.17077	2071	8423	4131094	8417	4129023	2065	8417	4120606
DOXEPIN	Withdrawal_event	Adult	8	5.79696	-0.735472	0.432806	1.26139	5.79667	0.692347	1.3801	2.75105	5.78191	0.68969	1.38363	2.77577	871	43833	6585954	43825	6585083	863	43825	6541258
SIBUTRAMINE	Withdrawal_event	Adult	8	5.81028	-0.738518	0.42976	1.25834	5.80999	0.690756	1.37694	2.74477	5.79531	0.688101	1.38043	2.76933	873	43833	6585954	43825	6585081	865	43825	6541256
LABETALOL	Withdrawal_event	Adult	5	4.10646	-1.27169	0.255773	1.25052	4.10638	0.508588	1.21762	2.91512	4.10039	0.505711	1.2194	2.94027	617	43833	6585954	43828	6585337	612	43828	6541509
CALCIUM	Withdrawal_event	Adult	10	7.00827	-0.546306	0.483837	1.24041	7.00779	0.770009	1.42698	2.64449	6.98775	0.767664	1.43108	2.66781	1053	43833	6585954	43823	6584901	1043	43823	6541078
IRBESARTAN	Withdrawal_event	Older adults	6	4.22874	-0.917004	0.458985	1.38706	4.22785	0.638131	1.41916	3.15613	4.22423	0.637199	1.42038	3.16616	2074	8423	4131094	8417	4129020	2068	8417	4120603
HYDROCHLOROTHIAZIDE	Withdrawal_event	Older adults	13	9.32198	-0.430749	0.458874	1.13676	9.3179	0.810397	1.39516	2.40189	9.31038	0.809797	1.39629	2.40755	4572	8423	4131094	8410	4126522	4559	8410	4118112
ZONISAMIDE	Withdrawal_event	Adult	14	9.29777	-0.288216	0.565527	1.22237	9.29677	0.894147	1.5059	2.53619	9.26527	0.892467	1.51102	2.55828	1397	43833	6585954	43819	6584557	1383	43819	6540738
TRIAMCINOLONE	Withdrawal_event	Adult	59	31.8933	0.485401	0.877195	1.22159	31.8736	1.4362	1.85106	2.38577	31.6919	1.43987	1.86167	2.40704	4792	43833	6585954	43774	6581162	4733	43774	6537388
BUPROPION	Withdrawal_event	Adult	241	116.978	0.851676	1.03964	1.21596	116.646	1.82198	2.06609	2.3429	115.815	1.83185	2.08091	2.36382	17576	43833	6585954	43592	6568378	17335	43592	6524786
METHAMPHETAMINE	Withdrawal_event	Adult	38	21.9433	0.283235	0.778575	1.2005	21.9352	1.26269	1.73237	2.37677	21.8276	1.26424	1.74091	2.3973	3297	43833	6585954	43795	6582657	3259	43795	6538862
ALCOHOL	Withdrawal_event	Adult	196	98.1158	0.785513	0.994639	1.18945	97.8962	1.74164	2.00212	2.30155	97.2404	1.75011	2.01562	2.32142	14742	43833	6585954	43637	6571212	14546	43637	6527575
DOXYLAMINE	Withdrawal_event	Adult	5	4.33275	-1.34088	0.186588	1.18134	4.33268	0.481934	1.15402	2.76337	4.32821	0.479182	1.15521	2.78498	651	43833	6585954	43828	6585303	646	43828	6541475
RUXOLITINIB	Withdrawal_event	Older adults	20	14.9963	-0.29767	0.403699	0.966454	14.9874	0.860999	1.33446	2.06826	14.9772	0.860559	1.33537	2.07215	7355	8423	4131094	8403	4123739	7335	8403	4115336
OTHERS/UNKOWN	Withdrawal_event	Older adults	16	12.0072	-0.393226	0.399702	1.01994	12.0015	0.816901	1.33316	2.17569	11.9934	0.816368	1.33407	2.18007	5889	8423	4131094	8407	4125205	5873	8407	4116798
PREDNISONE	Withdrawal_event	Older adults	47	36.4254	-0.0788093	0.363313	0.746	36.3795	0.970278	1.29194	1.72023	36.3578	0.970125	1.29271	1.72255	17865	8423	4131094	8376	4113229	17818	8376	4104853
BUPROPION_NALTREXONE	Withdrawal_event	Adult	18	12.2129	-0.201879	0.541233	1.13056	12.2113	0.930736	1.47405	2.33451	12.1725	0.929458	1.47874	2.35264	1835	43833	6585954	43815	6584119	1817	43815	6540304
IPRATROPIUM	Withdrawal_event	Adult	5	4.56569	-1.40879	0.118672	1.11342	4.56565	0.457264	1.09514	2.62282	4.56274	0.454631	1.09583	2.64138	686	43833	6585954	43828	6585268	681	43828	6541440
BREXPIPRAZOLE	Withdrawal_event	Adult	24	15.9267	-0.0581759	0.576741	1.09589	15.9237	1.01214	1.50718	2.24435	15.8696	1.0115	1.51232	2.2611	2393	43833	6585954	43809	6583561	2369	43809	6539752
INFLUENZA VACCINES	Withdrawal_event	Adult	5	4.63225	-1.42762	0.0998409	1.09459	4.63221	0.450673	1.0794	2.58525	4.62974	0.448072	1.07997	2.60303	696	43833	6585954	43828	6585258	691	43828	6541430
PROPOFOL	Withdrawal_event	Adult	38	24.0265	0.155179	0.65052	1.07245	24.0188	1.15297	1.58209	2.17093	23.9251	1.15359	1.58829	2.18678	3610	43833	6585954	43795	6582344	3572	43795	6538549
PHENYTOIN	Withdrawal_event	Older adults	9	6.91808	-0.736185	0.356882	1.14688	6.91637	0.677416	1.30126	2.49962	6.91211	0.676658	1.30206	2.5055	3393	8423	4131094	8414	4127701	3384	8414	4119287
ACETAMINOPHEN_ACETYLSALICYLIC_CAFFEINE	Withdrawal_event	Adult	22	15.4009	-0.164937	0.500817	1.04041	15.3986	0.942507	1.4287	2.16571	15.3543	0.941456	1.43282	2.18063	2314	43833	6585954	43811	6583640	2292	43811	6539829
CLOZAPINE	Withdrawal_event	Older adults	28	21.7655	-0.227799	0.356149	0.840711	21.7494	0.888776	1.28739	1.86479	21.7366	0.888432	1.28815	1.8677	10675	8423	4131094	8395	4120419	10647	8395	4112024
FEXOFENADINE	Withdrawal_event	Older adults	10	8.14755	-0.750117	0.280025	1.0366	8.14576	0.660803	1.22763	2.28068	8.14197	0.660084	1.2282	2.28529	3996	8423	4131094	8413	4127098	3986	8413	4118685
HYDROXYZINE	Withdrawal_event	Adult	27	18.7553	-0.0813903	0.514178	1.00672	18.7517	0.98911	1.43987	2.09604	18.6965	0.988436	1.44412	2.10988	2818	43833	6585954	43806	6583136	2791	43806	6539330
VERAPAMIL	Withdrawal_event	Older adults	5	4.05747	-1.25627	0.2712	1.26595	4.05701	0.513405	1.23243	2.95847	4.05508	0.512518	1.23302	2.96641	1990	8423	4131094	8418	4129104	1985	8418	4120686
ASENAPINE	Withdrawal_event	Adult	6	5.69713	-1.30715	0.0688391	0.996917	5.69709	0.474452	1.05317	2.33778	5.69506	0.471958	1.05354	2.35181	856	43833	6585954	43827	6585098	850	43827	6541271
VORTIOXETINE	Withdrawal_event	Adult	46	30.0164	0.160423	0.607645	0.994147	30.0055	1.14982	1.53305	2.04402	29.8984	1.15053	1.53855	2.05743	4510	43833	6585954	43787	6581444	4464	43787	6537657
METHIMAZOLE	Withdrawal_event	Adult	6	5.74372	-1.31796	0.0580338	0.986111	5.74369	0.470593	1.04463	2.31887	5.74197	0.468113	1.04494	2.33255	863	43833	6585954	43827	6585091	857	43827	6541264
MONTELUKAST	Withdrawal_event	Older adults	5	4.36942	-1.35178	0.175681	1.17043	4.36909	0.476696	1.1444	2.74736	4.3678	0.475861	1.14474	2.75381	2143	8423	4131094	8418	4128951	2138	8418	4120533
LITHIUM	Withdrawal_event	Adult	58	37.9764	0.209102	0.604461	0.951607	37.9591	1.1826	1.52796	1.97417	37.8249	1.18368	1.53338	1.98639	5706	43833	6585954	43775	6580248	5648	43775	6536473
NICOTINE	Withdrawal_event	Adult	265	154.016	0.601968	0.78096	0.949362	153.624	1.52981	1.72499	1.94506	152.88	1.53513	1.73339	1.95725	23141	43833	6585954	43568	6562813	22876	43568	6519245
VARENICLINE	Withdrawal_event	Adult	435	247.825	0.671642	0.810442	0.942788	246.761	1.60486	1.76284	1.93638	245.505	1.61128	1.77186	1.94843	37236	43833	6585954	43398	6548718	36801	43398	6505320
METOCLOPRAMIDE	Withdrawal_event	Adult	21	15.9799	-0.299264	0.383627	0.934422	15.9781	0.858453	1.3143	2.0122	15.9444	0.857038	1.31707	2.02404	2401	43833	6585954	43812	6583553	2380	43812	6539741
OTHERS/UNKOWN	Withdrawal_event	Adult	95	60.2259	0.348352	0.653189	0.928539	60.178	1.29217	1.57865	1.92864	59.9449	1.29444	1.58479	1.94026	9049	43833	6585954	43738	6576905	8954	43738	6533167
ATENOLOL	Withdrawal_event	Adult	20	15.554	-0.348675	0.352694	0.915449	15.5524	0.831134	1.28598	1.98973	15.5226	0.829599	1.28844	2.00108	2337	43833	6585954	43813	6583617	2317	43813	6539804
ATOMOXETINE	Withdrawal_event	Adult	47	32.7519	0.0723709	0.514493	0.89718	32.7412	1.07987	1.4355	1.90825	32.6457	1.08006	1.4397	1.91909	4921	43833	6585954	43786	6581033	4874	43786	6537247
CANDESARTAN	Withdrawal_event	Older adults	6	5.41743	-1.24052	0.135469	1.06355	5.41705	0.497915	1.10761	2.46389	5.41586	0.497124	1.10786	2.46889	2657	8423	4131094	8417	4128437	2651	8417	4120020
MIDAZOLAM	Withdrawal_event	Adult	13	11.341	-0.700457	0.189166	0.867055	11.3406	0.666951	1.14632	1.97025	11.3295	0.664832	1.14745	1.98041	1704	43833	6585954	43820	6584250	1691	43820	6540430
LORCASERIN	Withdrawal_event	Adult	10	9.29777	-0.930279	0.0998636	0.856435	9.29762	0.579948	1.07554	1.99465	9.29292	0.577664	1.07609	2.00457	1397	43833	6585954	43823	6584557	1387	43823	6540734
HALOPERIDOL	Withdrawal_event	Adult	55	38.8017	0.0912385	0.497895	0.85372	38.7874	1.08985	1.41799	1.84492	38.6788	1.09018	1.42197	1.85474	5830	43833	6585954	43778	6580124	5775	43778	6536346
FESOTERODINE	Withdrawal_event	Older adults	7	6.35126	-1.12971	0.130522	1.00438	6.35077	0.525746	1.10223	2.31083	6.34944	0.52498	1.10246	2.31517	3115	8423	4131094	8416	4127979	3108	8416	4119563
RIVASTIGMINE	Withdrawal_event	Older adults	14	13.8402	-0.837759	0.0159839	0.672829	13.84	0.599163	1.01156	1.70781	13.8396	0.598529	1.01159	1.7097	6788	8423	4131094	8409	4124306	6774	8409	4115897
OLANZAPINE	Withdrawal_event	Adult	261	164.664	0.482509	0.662908	0.832555	164.301	1.40745	1.58855	1.79294	163.655	1.41119	1.59482	1.80235	24741	43833	6585954	43572	6561213	24480	43572	6517641
TOPIRAMATE	Withdrawal_event	Adult	96	66.1227	0.231346	0.534516	0.808504	66.0775	1.19033	1.45284	1.77324	65.8772	1.19163	1.45726	1.78209	9935	43833	6585954	43737	6576019	9839	43737	6532282
MEPOLIZUMAB	Withdrawal_event	Older adults	7	6.9507	-1.25072	0.00951406	0.883374	6.95066	0.480336	1.0071	2.11154	6.95056	0.479611	1.00711	2.11479	3409	8423	4131094	8416	4127685	3402	8416	4119269
METOPROLOL	Withdrawal_event	Older adults	19	19.1088	-0.729399	-0.00802903	0.567533	19.1091	0.63418	0.994292	1.55889	19.1093	0.633594	0.99428	1.5603	9372	8423	4131094	8404	4121722	9353	8404	4113318
DEXTROMETHORPHAN	Withdrawal_event	Adult	10	10.1164	-1.04605	-0.0159056	0.740665	10.1164	0.532912	0.988491	1.83354	10.1172	0.530695	0.988415	1.84091	1520	43833	6585954	43823	6584434	1510	43823	6540611
CARIPRAZINE	Withdrawal_event	Adult	6	6.94837	-1.57247	-0.196485	0.731592	6.94852	0.388807	0.863493	1.91772	6.95488	0.386664	0.862704	1.92482	1044	43833	6585954	43827	6584910	1038	43827	6541083
LOXAPINE	Withdrawal_event	Adult	6	7.1081	-1.60309	-0.227097	0.70098	7.10828	0.380048	0.844086	1.87471	7.11571	0.377944	0.843205	1.88122	1068	43833	6585954	43827	6584886	1062	43827	6541059
KETOPROFEN	Withdrawal_event	Adult	9	9.61724	-1.18388	-0.090816	0.69918	9.61737	0.487875	0.935806	1.795	9.62151	0.485678	0.935404	1.80157	1445	43833	6585954	43824	6584509	1436	43824	6540685
OMEPRAZOLE	Withdrawal_event	Older adults	27	27.4032	-0.616566	-0.020998	0.47154	27.4045	0.675507	0.98524	1.43699	27.4053	0.674974	0.98521	1.43804	13440	8423	4131094	8396	4117654	13413	8396	4109258
ARMODAFINIL	Withdrawal_event	Adult	14	13.6638	-0.819898	0.0338447	0.690689	13.6637	0.607866	1.02461	1.72708	13.6614	0.60579	1.02478	1.73357	2053	43833	6585954	43819	6583901	2039	43819	6540082
LEVETIRACETAM	Withdrawal_event	Older adults	11	11.2549	-1.00816	-0.0316257	0.695608	11.2552	0.541352	0.977324	1.7644	11.2557	0.540689	0.977279	1.7664	5520	8423	4131094	8412	4125574	5509	8412	4117162
LAMOTRIGINE	Withdrawal_event	Adult	194	140.924	0.249504	0.459742	0.655519	140.753	1.19778	1.3783	1.58603	140.397	1.19926	1.3818	1.59212	21174	43833	6585954	43639	6564780	20980	43639	6521141
CHLORPROMAZINE	Withdrawal_event	Adult	6	7.4076	-1.65879	-0.282801	0.645277	7.40784	0.364647	0.809953	1.79907	7.41727	0.362611	0.808923	1.80457	1113	43833	6585954	43827	6584841	1107	43827	6541014
CORTICOSTEROIDS	Withdrawal_event	Adult	8	9.19794	-1.35849	-0.190215	0.638369	9.19819	0.4358	0.869736	1.73575	9.20622	0.433672	0.868978	1.74123	1382	43833	6585954	43825	6584572	1374	43825	6540747
SIMVASTATIN	Withdrawal_event	Older adults	23	23.9594	-0.707537	-0.0577302	0.471334	23.9622	0.637742	0.959846	1.44464	23.9641	0.637179	0.959768	1.44568	11751	8423	4131094	8400	4119343	11728	8400	4110943
APOMORPHINE	Withdrawal_event	Older adults	8	8.35552	-1.22739	-0.0591148	0.769469	8.35588	0.478965	0.95741	1.91378	8.3566	0.478275	0.957327	1.91621	4098	8423	4131094	8415	4126996	4090	8415	4118581
BRIVARACETAM	Withdrawal_event	Adult	8	9.60393	-1.41766	-0.249381	0.579203	9.60428	0.417338	0.832962	1.6625	9.61503	0.415268	0.832031	1.66706	1443	43833	6585954	43825	6584511	1435	43825	6540686
ROTIGOTINE	Withdrawal_event	Older adults	6	6.42874	-1.46814	-0.0921528	0.835925	6.42906	0.419478	0.933262	2.07634	6.42994	0.418782	0.933134	2.07922	3153	8423	4131094	8417	4127941	3147	8417	4119524
CODEINE	Withdrawal_event	Adult	19	19.2145	-0.737154	-0.0157836	0.559778	19.2146	0.631604	0.988831	1.5481	19.216	0.629684	0.988757	1.55259	2887	43833	6585954	43814	6583067	2868	43814	6539253
DALFAMPRIDINE	Withdrawal_event	Older adults	9	10.843	-1.34887	-0.255805	0.534191	10.8454	0.431869	0.829846	1.59457	10.8492	0.431241	0.829557	1.59578	5318	8423	4131094	8414	4125776	5309	8414	4117362
KETOROLAC	Withdrawal_event	Adult	7	9.13138	-1.62109	-0.360853	0.513008	9.13183	0.366111	0.76655	1.60497	9.14611	0.364156	0.765352	1.60855	1372	43833	6585954	43826	6584582	1365	43826	6540756
SIMEPREVIR	Withdrawal_event	Adult	5	7.20794	-2.01438	-0.486913	0.507834	7.2083	0.289285	0.693645	1.66321	7.2231	0.287524	0.692224	1.66655	1083	43833	6585954	43828	6584871	1078	43828	6541043
BISOPROLOL	Withdrawal_event	Adult	13	14.7819	-1.06849	-0.178867	0.499021	14.7825	0.511412	0.879417	1.51223	14.7945	0.509371	0.878707	1.51584	2221	43833	6585954	43820	6583733	2208	43820	6539913
PANTOPRAZOLE	Withdrawal_event	Older adults	15	18.0425	-1.08029	-0.258565	0.379154	18.049	0.501014	0.831071	1.37856	18.0552	0.50041	0.830784	1.37927	8849	8423	4131094	8408	4122245	8834	8408	4113837
MAGNESIUM	Withdrawal_event	Adult	6	8.32607	-1.81732	-0.441331	0.486747	8.32651	0.324338	0.72059	1.60096	8.3421	0.322489	0.719244	1.60412	1251	43833	6585954	43827	6584703	1245	43827	6540876
CORTISONE	Withdrawal_event	Adult	6	8.35934	-1.82275	-0.44676	0.481318	8.35979	0.323044	0.717721	1.59459	8.3756	0.321201	0.716366	1.59769	1256	43833	6585954	43827	6584698	1250	43827	6540871
VALPROIC ACID	Withdrawal_event	Adult	115	98.1957	-0.0490182	0.226834	0.478315	98.1579	0.976345	1.17158	1.40586	98.0451	0.97607	1.17293	1.40949	14754	43833	6585954	43718	6571200	14639	43718	6527482
VALBENAZINE	Withdrawal_event	Older adults	5	6.63059	-1.90206	-0.37459	0.620157	6.63188	0.313939	0.753934	1.8106	6.63521	0.313358	0.753556	1.81213	3252	8423	4131094	8418	4127842	3247	8418	4119424
LOPERAMIDE	Withdrawal_event	Older adults	5	6.81206	-1.93831	-0.410845	0.583902	6.81352	0.305563	0.733835	1.76236	6.81723	0.304997	0.733436	1.76372	3341	8423	4131094	8418	4127753	3336	8418	4119335
ELETRIPTAN	Withdrawal_event	Adult	11	13.2578	-1.23515	-0.258617	0.468617	13.2585	0.460181	0.829657	1.49578	13.2736	0.458155	0.828711	1.49897	1992	43833	6585954	43822	6583962	1981	43822	6540140
AZITHROMYCIN	Withdrawal_event	Older adults	5	7.27489	-2.02686	-0.499391	0.495356	7.27686	0.286096	0.68711	1.65022	7.28151	0.285561	0.686671	1.65119	3568	8423	4131094	8418	4127526	3563	8418	4119108
ESTROGENS_MEDROXYPROGESTERONE	Withdrawal_event	Adult	38	38.063	-0.497698	-0.00235748	0.419569	38.063	0.727105	0.998344	1.37077	38.0634	0.725557	0.998333	1.37366	5719	43833	6585954	43795	6580235	5681	43795	6536440
ONDANSETRON	Withdrawal_event	Adult	25	26.682	-0.71313	-0.0921549	0.417635	26.683	0.633793	0.936925	1.38504	26.6943	0.631974	0.936529	1.38785	4009	43833	6585954	43808	6581945	3984	43808	6538137
ARIPIPRAZOLE	Withdrawal_event	Adult	187	162.981	-0.0165007	0.197771	0.397043	162.891	0.994956	1.14801	1.3246	162.729	0.994848	1.14915	1.32738	24488	43833	6585954	43646	6561466	24301	43646	6517820
CARVEDILOL	Withdrawal_event	Older adults	6	8.69195	-1.87592	-0.499931	0.428147	8.69473	0.310109	0.690073	1.53559	8.70023	0.309564	0.689637	1.53635	4263	8423	4131094	8417	4126831	4257	8417	4118414
AMLODIPINE	Withdrawal_event	Older adults	18	26.4388	-1.28527	-0.542159	0.0471636	26.4653	0.42844	0.680135	1.07969	26.4827	0.427884	0.67969	1.07968	12967	8423	4131094	8405	4118127	12949	8405	4109722
TESTOSTERONE	Withdrawal_event	Older adults	5	8.04765	-2.16356	-0.636096	0.358652	8.05056	0.258585	0.621075	1.49171	8.0568	0.258098	0.620594	1.49221	3947	8423	4131094	8418	4127147	3942	8418	4118729
CYCLOBENZAPRINE	Withdrawal_event	Adult	10	13.8102	-1.4768	-0.446657	0.309914	13.8114	0.390128	0.724038	1.34374	13.837	0.388243	0.722702	1.34529	2075	43833	6585954	43823	6583879	2065	43823	6540056
CARBAMAZEPINE	Withdrawal_event	Adult	57	59.0279	-0.449026	-0.0500035	0.299963	59.0306	0.74532	0.965601	1.25099	59.0442	0.743901	0.965378	1.25279	8869	43833	6585954	43776	6577085	8812	43776	6533309
RISPERIDONE	Withdrawal_event	Adult	134	129.65	-0.207288	0.0474344	0.281234	129.637	0.872941	1.03366	1.22396	129.608	0.872117	1.03389	1.22567	19480	43833	6585954	43699	6566474	19346	43699	6522775
AMPHETAMINE	Withdrawal_event	Adult	6	9.91008	-2.05546	-0.67947	0.248608	9.91097	0.272402	0.60539	1.34543	9.93717	0.270808	0.603794	1.34622	1489	43833	6585954	43827	6584465	1483	43827	6540638
FEXOFENADINE	Withdrawal_event	Adult	22	27.7336	-0.993242	-0.327487	0.212102	27.7372	0.522778	0.793158	1.20338	27.7757	0.520901	0.79206	1.20438	4167	43833	6585954	43811	6581787	4145	43811	6537976
ESTROGENS	Withdrawal_event	Adult	50	56.592	-0.604792	-0.177004	0.194897	56.6005	0.669974	0.883385	1.16477	56.6447	0.668356	0.882695	1.16577	8503	43833	6585954	43783	6577451	8453	43783	6533668
RABEPRAZOLE	Withdrawal_event	Adult	8	12.8185	-1.81618	-0.647902	0.180682	12.82	0.312505	0.624027	1.24609	12.8523	0.310821	0.622459	1.24655	1926	43833	6585954	43825	6584028	1918	43825	6540203
LETROZOLE	Withdrawal_event	Older adults	8	12.9207	-1.8272	-0.658923	0.169661	12.9282	0.309494	0.6188	1.23722	12.9383	0.308982	0.618318	1.23734	6337	8423	4131094	8415	4124757	6329	8415	4116342
CEPHALEXIN	Withdrawal_event	Adult	9	14.1497	-1.71793	-0.624867	0.165129	14.1513	0.331348	0.635983	1.2207	14.1858	0.329626	0.634436	1.22111	2126	43833	6585954	43824	6583828	2117	43824	6540004
RAMIPRIL	Withdrawal_event	Older adults	8	13.0247	-1.83834	-0.670058	0.158526	13.0324	0.307018	0.613852	1.22734	13.0427	0.30651	0.613368	1.22743	6388	8423	4131094	8415	4124706	6380	8415	4116291
PROMETHAZINE	Withdrawal_event	Adult	13	19.0015	-1.42025	-0.530628	0.147261	19.0041	0.397665	0.684062	1.17672	19.0444	0.395842	0.682616	1.17715	2855	43833	6585954	43820	6583099	2842	43820	6539279
LORATADINE	Withdrawal_event	Older adults	5	8.29232	-2.20428	-0.676812	0.317936	8.29556	0.250944	0.602732	1.44768	8.3023	0.25047	0.602243	1.44806	4067	8423	4131094	8418	4127027	4062	8418	4118609
FUROSEMIDE	Withdrawal_event	Adult	23	30.6487	-1.05632	-0.406511	0.122552	30.6541	0.499056	0.750309	1.12805	30.7053	0.497204	0.749055	1.12848	4605	43833	6585954	43810	6581349	4582	43810	6537539
TAMSULOSIN	Withdrawal_event	Older adults	7	12.0419	-2.00203	-0.741794	0.132066	12.0491	0.276997	0.580955	1.21845	12.0594	0.276517	0.580458	1.21848	5906	8423	4131094	8416	4125188	5899	8416	4116772
CANAKINUMAB	Withdrawal_event	Adult	9	15.2145	-1.81917	-0.7261	0.0638958	15.2167	0.308119	0.591456	1.13534	15.2584	0.306487	0.589841	1.13516	2286	43833	6585954	43824	6583668	2277	43824	6539844
CARBIDOPA_LEVODOPA	Withdrawal_event	Older adults	33	56.7923	-1.30854	-0.77418	-0.324264	56.9538	0.411731	0.579417	0.815398	57.0029	0.411209	0.578918	0.815027	27854	8423	4131094	8390	4103240	27821	8390	4094850
ESZOPICLONE	Withdrawal_event	Adult	25	34.7019	-1.08613	-0.465157	0.0446331	34.7096	0.487091	0.720262	1.06505	34.7747	0.485264	0.718914	1.06506	5214	43833	6585954	43808	6580740	5189	43808	6536932
VERAPAMIL	Withdrawal_event	Adult	9	15.6538	-1.85894	-0.765874	0.0241219	15.6562	0.299459	0.574853	1.10351	15.7008	0.297861	0.57322	1.10314	2352	43833	6585954	43824	6583602	2343	43824	6539778
MEDICAL DEVICES	Withdrawal_event	Adult	9	15.9333	-1.88369	-0.790626	-0.00062961	15.9359	0.294197	0.564764	1.08417	15.9823	0.29262	0.563122	1.08368	2394	43833	6585954	43824	6583560	2385	43824	6539736
MONTELUKAST	Withdrawal_event	Adult	31	44.1594	-1.0563	-0.503613	-0.040778	44.1727	0.493891	0.701791	0.997205	44.261	0.492093	0.700391	0.996859	6635	43833	6585954	43802	6579319	6604	43802	6535517
LOSARTAN	Withdrawal_event	Older adults	5	9.70937	-2.41986	-0.892391	0.102357	9.71481	0.214266	0.514678	1.23628	9.72444	0.213857	0.514168	1.2362	4762	8423	4131094	8418	4126332	4757	8418	4117914
ATAZANAVIR	Withdrawal_event	Adult	9	16.8718	-1.96381	-0.870745	-0.0807486	16.8748	0.277808	0.53334	1.02391	16.9276	0.276299	0.531677	1.0231	2535	43833	6585954	43824	6583419	2526	43824	6539595
METOPROLOL	Withdrawal_event	Adult	35	50.6086	-1.04346	-0.525748	-0.0876995	50.6267	0.496688	0.691335	0.962263	50.7314	0.494905	0.689908	0.961746	7604	43833	6585954	43798	6578350	7569	43798	6534552
NIFEDIPINE	Withdrawal_event	Adult	5	11.148	-2.61005	-1.08258	-0.0878323	11.1496	0.186892	0.448448	1.07605	11.1908	0.185716	0.446796	1.0749	1675	43833	6585954	43828	6584279	1670	43828	6540451
ESKETAMINE	Withdrawal_event	Adult	14	23.8268	-1.60024	-0.746493	-0.0896484	23.8321	0.348242	0.587442	0.990944	23.898	0.346569	0.585822	0.990243	3580	43833	6585954	43819	6582374	3566	43819	6538555
PRAVASTATIN	Withdrawal_event	Adult	5	11.2279	-2.6199	-1.09244	-0.0976906	11.2295	0.18556	0.445257	1.06841	11.2712	0.184392	0.443608	1.06722	1687	43833	6585954	43828	6584267	1682	43828	6540439
MIRABEGRON	Withdrawal_event	Adult	5	11.2678	-2.62481	-1.09734	-0.102595	11.2694	0.184902	0.443679	1.06462	11.3114	0.183738	0.442031	1.06342	1693	43833	6585954	43828	6584261	1688	43828	6540433
LEVETIRACETAM	Withdrawal_event	Adult	72	96.2922	-0.769562	-0.416909	-0.10313	96.3457	0.593408	0.747309	0.941126	96.5089	0.591721	0.746045	0.940619	14468	43833	6585954	43761	6571486	14396	43761	6527725
FLUCONAZOLE	Withdrawal_event	Adult	15	25.8035	-1.58471	-0.762986	-0.125266	25.8098	0.350683	0.581174	0.963157	25.8823	0.349016	0.579547	0.962348	3877	43833	6585954	43818	6582077	3862	43818	6538259
RIFAMPIN	Withdrawal_event	Adult	6	13.564	-2.48948	-1.11349	-0.185414	13.5663	0.198919	0.442272	0.983338	13.617	0.197711	0.440625	0.981991	2038	43833	6585954	43827	6583916	2032	43827	6540089
METHYLPREDNISOLONE	Withdrawal_event	Older adults	6	12.4069	-2.36562	-0.989628	-0.0615502	12.4163	0.217122	0.483235	1.0755	12.4294	0.216722	0.482725	1.07522	6085	8423	4131094	8417	4125009	6079	8417	4116592
BUDESONIDE	Withdrawal_event	Adult	18	31.9332	-1.55306	-0.809947	-0.220625	31.9434	0.355302	0.563497	0.893688	32.0368	0.35365	0.561853	0.892631	4798	43833	6585954	43815	6581156	4780	43815	6537341
COVID VACCINE	Withdrawal_event	Adult	5	12.2928	-2.74529	-1.21782	-0.223077	12.2948	0.169462	0.406676	0.97594	12.3437	0.168391	0.405065	0.974388	1847	43833	6585954	43828	6584107	1842	43828	6540279
PARATHYROID	Withdrawal_event	Adult	8	17.1646	-2.2236	-1.05533	-0.226743	17.1682	0.233271	0.465978	0.930831	17.2296	0.231939	0.464316	0.929511	2579	43833	6585954	43825	6583375	2571	43825	6539550
RUXOLITINIB	Withdrawal_event	Adult	11	21.8634	-1.93604	-0.959506	-0.232272	21.8688	0.278816	0.502999	0.907436	21.9417	0.27734	0.501329	0.906219	3285	43833	6585954	43822	6582669	3274	43822	6538847
RIMEGEPANT	Withdrawal_event	Adult	7	15.8268	-2.38252	-1.12228	-0.248423	15.83	0.211028	0.442197	0.926599	15.8892	0.209784	0.440551	0.925167	2378	43833	6585954	43826	6583576	2371	43826	6539750
ESTRADIOL_NORETHINDRONE	Withdrawal_event	Adult	9	19.3476	-2.15603	-1.06297	-0.27297	19.3522	0.242208	0.465064	0.892968	19.4216	0.240855	0.463402	0.891583	2907	43833	6585954	43824	6583047	2898	43824	6539223
LACOSAMIDE	Withdrawal_event	Adult	19	34.7618	-1.576	-0.854633	-0.279071	34.7743	0.348762	0.54638	0.855974	34.8801	0.347135	0.544724	0.85478	5223	43833	6585954	43814	6580731	5204	43814	6536917
MELOXICAM	Withdrawal_event	Adult	6	14.8019	-2.61119	-1.2352	-0.307121	14.8049	0.18226	0.405272	0.901162	14.8639	0.181144	0.403663	0.899528	2224	43833	6585954	43827	6583730	2218	43827	6539903
PREDNISONE	Withdrawal_event	Adult	122	179.233	-0.820556	-0.553076	-0.308573	179.468	0.569345	0.679786	0.811649	179.854	0.567666	0.678328	0.810564	26930	43833	6585954	43711	6559024	26808	43711	6515313
PIMAVANSERIN	Withdrawal_event	Older adults	20	40.3381	-1.69566	-0.994293	-0.431538	40.436	0.319005	0.494609	0.766878	40.4779	0.318533	0.494097	0.766425	19784	8423	4131094	8403	4111310	19764	8403	4102907
OMALIZUMAB	Withdrawal_event	Older adults	6	13.6139	-2.4946	-1.11861	-0.190529	13.6262	0.197836	0.440327	0.980041	13.6418	0.197468	0.439823	0.979626	6677	8423	4131094	8417	4124417	6671	8417	4116000
CLOZAPINE	Withdrawal_event	Adult	246	350.414	-0.695511	-0.509528	-0.334952	351.255	0.61804	0.700346	0.793613	351.962	0.616436	0.698939	0.792485	52650	43833	6585954	43587	6533304	52404	43587	6489717
OXYBATE	Withdrawal_event	Adult	104	158.841	-0.899343	-0.608613	-0.344825	159.04	0.539687	0.653922	0.792337	159.41	0.537985	0.652408	0.791167	23866	43833	6585954	43729	6562088	23762	43729	6518359
CORTICOTROPIN	Withdrawal_event	Adult	8	18.8285	-2.35347	-1.18519	-0.35661	18.8331	0.212628	0.424783	0.848621	18.9057	0.211396	0.423152	0.847024	2829	43833	6585954	43825	6583125	2821	43825	6539300
CARBIDOPA_LEVODOPA	Withdrawal_event	Adult	24	44.4855	-1.5116	-0.87668	-0.35753	44.5064	0.361662	0.539249	0.804035	44.6438	0.36003	0.537588	0.802715	6684	43833	6585954	43809	6579270	6660	43809	6535461
DROXIDOPA	Withdrawal_event	Older adults	8	18.856	-2.35552	-1.18725	-0.358662	18.8804	0.211896	0.423721	0.847301	18.9026	0.211519	0.423222	0.846812	9248	8423	4131094	8415	4121846	9240	8415	4113431
MEROPENEM	Withdrawal_event	Adult	5	13.5773	-2.88333	-1.35586	-0.361117	13.5799	0.153408	0.36819	0.883682	13.6374	0.152433	0.366638	0.881852	2040	43833	6585954	43828	6583914	2035	43828	6540086
LINEZOLID	Withdrawal_event	Adult	12	25.7236	-1.99913	-1.06894	-0.367737	25.7317	0.265058	0.466351	0.820513	25.8237	0.263649	0.464689	0.81903	3865	43833	6585954	43821	6582089	3853	43821	6538268
DEXTROMETHORPHAN_GUAIFENESIN	Withdrawal_event	Adult	5	14.0764	-2.9336	-1.40614	-0.411388	14.0794	0.147961	0.35513	0.852369	14.1402	0.147019	0.353602	0.850464	2115	43833	6585954	43828	6583839	2110	43828	6540011
DROXIDOPA	Withdrawal_event	Adult	13	28.3659	-1.98603	-1.0964	-0.418516	28.3758	0.266219	0.458137	0.788407	28.4789	0.264816	0.456479	0.78686	4262	43833	6585954	43820	6581692	4249	43820	6537872
DEXAMETHASONE	Withdrawal_event	Older adults	21	48.6447	-1.87559	-1.1927	-0.641906	48.8053	0.28045	0.430281	0.66016	48.8623	0.280017	0.429779	0.65964	23858	8423	4131094	8402	4107236	23837	8402	4098834
ATORVASTATIN	Withdrawal_event	Older adults	21	49.8457	-1.91042	-1.22753	-0.676736	50.0174	0.273652	0.419854	0.644166	50.0769	0.273226	0.419355	0.643638	24447	8423	4131094	8402	4106647	24426	8402	4098245
METHYLPREDNISOLONE	Withdrawal_event	Adult	58	101.137	-1.19228	-0.796923	-0.449777	101.237	0.443057	0.572912	0.740826	101.527	0.441356	0.571276	0.739439	15196	43833	6585954	43775	6570758	15138	43775	6526983
DIPHENHYDRAMINE_IBUPROFEN	Withdrawal_event	Adult	8	20.4458	-2.4694	-1.30112	-0.472541	20.4516	0.195786	0.391168	0.781526	20.535	0.194639	0.389578	0.779758	3072	43833	6585954	43825	6582882	3064	43825	6539057
PREDNISOLONE	Withdrawal_event	Adult	58	103.873	-1.2306	-0.835238	-0.488092	103.982	0.431357	0.55779	0.721281	104.29	0.429669	0.55614	0.719839	15607	43833	6585954	43775	6570347	15549	43775	6526572
PAMIDRONATE	Withdrawal_event	Adult	5	14.9283	-3.01555	-1.48808	-0.493333	14.9317	0.139506	0.334857	0.803759	14.9983	0.138616	0.333371	0.801759	2243	43833	6585954	43828	6583711	2238	43828	6539883
ETHINYLESTRADIOL_LEVONORGESTREL	Withdrawal_event	Adult	6	17.0581	-2.80962	-1.43363	-0.505549	17.0624	0.158122	0.35165	0.78204	17.1366	0.157143	0.350129	0.780118	2563	43833	6585954	43827	6583391	2557	43827	6539564
SOMATROPIN	Withdrawal_event	Adult	27	54.5021	-1.59562	-1.00006	-0.507518	54.5364	0.339691	0.495083	0.721558	54.721	0.338123	0.493412	0.720021	8189	43833	6585954	43806	6577765	8162	43806	6533959
ACETAMINOPHEN	Withdrawal_event	Older adults	11	26.9302	-2.23067	-1.25413	-0.526895	26.9812	0.225748	0.407691	0.736272	27.014	0.225363	0.407197	0.735743	13208	8423	4131094	8412	4117886	13197	8412	4109474
BUDESONIDE_FORMOTEROL	Withdrawal_event	Older adults	8	20.059	-2.44251	-1.27423	-0.445649	20.0878	0.199156	0.398253	0.796387	20.1125	0.198799	0.397763	0.795857	9838	8423	4131094	8415	4121256	9830	8415	4112841
DIGOXIN	Withdrawal_event	Older adults	5	13.094	-2.83293	-1.30547	-0.310718	13.1066	0.158799	0.381487	0.91646	13.1232	0.15849	0.381005	0.915929	6422	8423	4131094	8418	4124672	6417	8418	4116254
SPIRONOLACTONE	Withdrawal_event	Adult	7	19.4674	-2.67292	-1.41269	-0.538825	19.473	0.171515	0.359473	0.753408	19.5566	0.170479	0.357936	0.751521	2925	43833	6585954	43826	6583029	2918	43826	6539203
CARVEDILOL	Withdrawal_event	Adult	6	18.0698	-2.89043	-1.51444	-0.586366	18.0747	0.149258	0.331955	0.738279	18.1557	0.14833	0.330475	0.736291	2715	43833	6585954	43827	6583239	2709	43827	6539412
TETRABENAZINE	Withdrawal_event	Adult	5	16.3393	-3.1418	-1.61433	-0.619583	16.3435	0.127444	0.305931	0.734389	16.4196	0.126628	0.304515	0.732297	2455	43833	6585954	43828	6583499	2450	43828	6539671
FUROSEMIDE	Withdrawal_event	Older adults	9	23.0073	-2.40017	-1.30711	-0.517111	23.0456	0.20318	0.39053	0.750631	23.0744	0.202821	0.390043	0.750087	11284	8423	4131094	8414	4119810	11275	8414	4111396
PEGYLATED INTERFERONS	Withdrawal_event	Adult	25	55.9663	-1.76787	-1.14689	-0.637104	56.0059	0.301766	0.446381	0.6603	56.2138	0.300299	0.444731	0.658627	8409	43833	6585954	43808	6577545	8384	43808	6533737
INTERFERONS	Withdrawal_event	Older adults	7	20.7196	-2.76067	-1.50043	-0.626573	20.7534	0.160791	0.337294	0.707547	20.7816	0.160491	0.336837	0.70695	10162	8423	4131094	8416	4120932	10155	8416	4112516
TOZINAMERAN	Withdrawal_event	Adult	5	16.752	-3.17672	-1.64926	-0.65451	16.7565	0.124301	0.298392	0.716308	16.8352	0.123504	0.296996	0.7142	2517	43833	6585954	43828	6583437	2512	43828	6539609
PIOGLITAZONE	Withdrawal_event	Adult	5	16.8585	-3.1856	-1.65813	-0.663387	16.863	0.123515	0.296507	0.711786	16.9425	0.122723	0.295115	0.709674	2533	43833	6585954	43828	6583421	2528	43828	6539593
IMATINIB	Withdrawal_event	Older adults	5	15.3715	-3.0564	-1.52893	-0.534185	15.3904	0.135227	0.324877	0.780503	15.4117	0.134962	0.324429	0.779881	7539	8423	4131094	8418	4123555	7534	8418	4115137
LORATADINE	Withdrawal_event	Adult	11	29.697	-2.36931	-1.39277	-0.665536	29.7096	0.205179	0.37025	0.668125	29.8351	0.204019	0.368694	0.666288	4462	43833	6585954	43822	6581492	4451	43822	6537670
ALENDRONATE	Withdrawal_event	Older adults	10	29.9906	-2.56812	-1.53797	-0.781403	30.062	0.178954	0.332646	0.618335	30.1031	0.178634	0.332192	0.617752	14709	8423	4131094	8413	4116385	14699	8413	4107972
LISINOPRIL	Withdrawal_event	Older adults	6	19.1068	-2.96883	-1.59284	-0.664764	19.1366	0.140855	0.313536	0.697912	19.1635	0.140585	0.313096	0.697291	9371	8423	4131094	8417	4121723	9365	8417	4113306
PHENYTOIN	Withdrawal_event	Adult	22	53.2243	-1.9214	-1.25565	-0.716059	53.2622	0.272102	0.413051	0.627012	53.4718	0.270723	0.411432	0.625274	7997	43833	6585954	43811	6577957	7975	43811	6534146
LIDOCAINE	Withdrawal_event	Adult	11	31.454	-2.4509	-1.47436	-0.74713	31.4687	0.193702	0.349554	0.630803	31.6059	0.192595	0.348036	0.628931	4726	43833	6585954	43822	6581228	4715	43822	6537406
OMEPRAZOLE	Withdrawal_event	Adult	55	119.227	-1.51585	-1.10919	-0.753365	119.402	0.353735	0.460628	0.599821	119.834	0.352173	0.458967	0.598144	17914	43833	6585954	43778	6568040	17859	43778	6524262
AMIODARONE	Withdrawal_event	Older adults	6	19.4371	-2.99293	-1.61694	-0.688866	19.4682	0.138456	0.308195	0.686028	19.4957	0.13819	0.30776	0.685404	9533	8423	4131094	8417	4121561	9527	8417	4113144
ESOMEPRAZOLE	Withdrawal_event	Older adults	7	23.5251	-2.93982	-1.67958	-0.805722	23.5714	0.141564	0.29697	0.622977	23.6053	0.141297	0.296543	0.622362	11538	8423	4131094	8416	4119556	11531	8416	4111140
ESTRADIOL	Withdrawal_event	Adult	27	66.349	-1.87704	-1.28147	-0.788936	66.4086	0.278931	0.406574	0.592627	66.6729	0.277541	0.404962	0.590883	9969	43833	6585954	43806	6575985	9942	43806	6532179
LANSOPRAZOLE	Withdrawal_event	Adult	16	43.4539	-2.20645	-1.41353	-0.793293	43.4812	0.225549	0.367975	0.600339	43.6654	0.224327	0.366423	0.598526	6529	43833	6585954	43817	6579425	6513	43817	6535608
IBUPROFEN	Withdrawal_event	Older adults	5	18.1036	-3.28555	-1.75808	-0.763333	18.1319	0.114777	0.275758	0.662525	18.1587	0.11455	0.27535	0.661872	8879	8423	4131094	8418	4122215	8874	8418	4113797
PALIPERIDONE	Withdrawal_event	Adult	32	82.1958	-1.89067	-1.34737	-0.891139	82.2901	0.275087	0.388868	0.549711	82.6274	0.273718	0.387281	0.54796	12350	43833	6585954	43801	6573604	12318	43801	6529803
ACETAMINOPHEN	Withdrawal_event	Adult	68	158.681	-1.57994	-1.21649	-0.894194	159.011	0.337231	0.427645	0.542299	159.622	0.335711	0.426007	0.540591	23842	43833	6585954	43765	6562112	23774	43765	6518347
IBUPROFEN	Withdrawal_event	Adult	55	133.47	-1.67801	-1.27135	-0.915524	133.71	0.315871	0.411339	0.535661	134.238	0.314399	0.40972	0.533941	20054	43833	6585954	43778	6565900	19999	43778	6522122
INSULIN N	Withdrawal_event	Adult	8	27.9798	-2.91268	-1.74441	-0.915822	27.9926	0.143008	0.28579	0.571127	28.1266	0.142139	0.284428	0.569157	4204	43833	6585954	43825	6581750	4196	43825	6537925
OCTREOTIDE	Withdrawal_event	Older adults	5	20.6421	-3.47008	-1.94262	-0.947868	20.6805	0.100628	0.241773	0.580893	20.7126	0.100429	0.241399	0.580245	10124	8423	4131094	8418	4120970	10119	8418	4112552
FLUTICASONE	Withdrawal_event	Adult	19	56.2192	-2.26173	-1.54036	-0.964802	56.267	0.215476	0.337675	0.529177	56.5169	0.214305	0.336182	0.527371	8447	43833	6585954	43814	6577507	8428	43814	6533693
BOSUTINIB	Withdrawal_event	Adult	5	20.9449	-3.4906	-1.96313	-0.968387	20.9526	0.0993905	0.238634	0.572955	21.0595	0.0987481	0.237423	0.570842	3147	43833	6585954	43828	6582807	3142	43828	6538979
ALENDRONATE	Withdrawal_event	Adult	26	75.101	-2.1203	-1.51241	-1.01148	75.1852	0.235532	0.345813	0.507729	75.5152	0.234295	0.344302	0.50596	11284	43833	6585954	43807	6574670	11258	43807	6530863
SOFOSBUVIR	Withdrawal_event	Adult	10	35.3342	-2.80109	-1.77095	-1.01438	35.3546	0.152266	0.282848	0.525417	35.5246	0.15136	0.281495	0.523515	5309	43833	6585954	43823	6580645	5299	43823	6536822
ETHINYLESTRADIOL_DESOGESTREL	Withdrawal_event	Adult	9	33.4041	-2.92853	-1.83546	-1.04546	33.4227	0.140182	0.269278	0.51726	33.5864	0.139335	0.267965	0.515343	5019	43833	6585954	43824	6580935	5010	43824	6537111
TAMOXIFEN	Withdrawal_event	Adult	5	22.9483	-3.61944	-2.09198	-1.09723	22.9577	0.0907043	0.217792	0.522946	23.078	0.0901165	0.216656	0.520881	3448	43833	6585954	43828	6582506	3443	43828	6538678
EPOPROSTENOL	Withdrawal_event	Adult	15	51.4339	-2.56613	-1.74441	-1.10669	51.4767	0.175743	0.291394	0.483152	51.7213	0.174739	0.290016	0.48134	7728	43833	6585954	43818	6578226	7713	43818	6534408
TESTOSTERONE	Withdrawal_event	Adult	28	85.8763	-2.18362	-1.59967	-1.11511	85.9899	0.224891	0.32562	0.471465	86.3789	0.223698	0.324153	0.46972	12903	43833	6585954	43805	6573051	12875	43805	6529246
TOFACITINIB	Withdrawal_event	Older adults	35	136.457	-2.46554	-1.94783	-1.50979	138.128	0.181822	0.253388	0.353124	138.341	0.181509	0.252998	0.352642	66926	8423	4131094	8388	4064168	66891	8388	4055780
ROFECOXIB	Withdrawal_event	Older adults	7	30.4575	-3.30556	-2.04533	-1.17147	30.5426	0.109247	0.229188	0.48081	30.5909	0.109037	0.228827	0.480219	14938	8423	4131094	8416	4116156	14931	8416	4107740
VALBENAZINE	Withdrawal_event	Adult	7	31.4407	-3.35067	-2.09043	-1.21657	31.4583	0.106133	0.222517	0.466524	31.6222	0.105467	0.221363	0.464616	4724	43833	6585954	43826	6581230	4717	43826	6537404
IVACAFTOR	Withdrawal_event	Adult	5	25.0514	-3.74336	-2.2159	-1.22115	25.0629	0.083081	0.199498	0.479045	25.1974	0.0825413	0.198434	0.477044	3764	43833	6585954	43828	6582190	3759	43828	6538362
LISINOPRIL	Withdrawal_event	Adult	19	68.8514	-2.55182	-1.83045	-1.25489	68.9299	0.175875	0.275643	0.432004	69.2648	0.17488	0.27431	0.430271	10345	43833	6585954	43814	6575609	10326	43814	6531795
ANASTROZOLE	Withdrawal_event	Adult	6	29.2444	-3.57009	-2.19411	-1.26603	29.2599	0.0921702	0.205059	0.456211	29.4158	0.0915814	0.203972	0.45429	4394	43833	6585954	43827	6581560	4388	43827	6537733
MESALAMINE	Withdrawal_event	Adult	5	25.87	-3.78886	-2.2614	-1.26665	25.8824	0.080449	0.193182	0.463886	26.0223	0.0799259	0.192143	0.461912	3887	43833	6585954	43828	6582067	3882	43828	6538239
IBRUTINIB	Withdrawal_event	Older adults	11	49.7743	-3.10472	-2.12819	-1.40095	50.0048	0.121794	0.219979	0.397317	50.0848	0.121566	0.219627	0.396789	24412	8423	4131094	8412	4106682	24401	8412	4098270
METRONIDAZOLE	Withdrawal_event	Adult	12	49.2975	-2.92434	-1.99415	-1.29294	49.3395	0.138176	0.243213	0.428096	49.5899	0.137352	0.241985	0.426326	7407	43833	6585954	43821	6578547	7395	43821	6534726
DEXAMETHASONE	Withdrawal_event	Adult	35	117.377	-2.2491	-1.73139	-1.29334	117.598	0.213734	0.297624	0.41444	118.153	0.212591	0.296227	0.412767	17636	43833	6585954	43798	6568318	17601	43798	6524520
RIBAVIRIN	Withdrawal_event	Adult	56	177.337	-2.05702	-1.65423	-1.30137	177.829	0.242373	0.314909	0.409151	178.648	0.24113	0.313466	0.407502	26645	43833	6585954	43777	6559309	26589	43777	6515532
SITAGLIPTIN	Withdrawal_event	Adult	10	44.8849	-3.14196	-2.11182	-1.35525	44.9206	0.119826	0.222615	0.413579	45.1548	0.119095	0.22146	0.411813	6744	43833	6585954	43823	6579210	6734	43823	6535387
ESOMEPRAZOLE	Withdrawal_event	Adult	34	120.152	-2.33203	-1.80619	-1.36233	120.389	0.201834	0.282418	0.395176	120.969	0.200738	0.281064	0.393531	18053	43833	6585954	43799	6567901	18019	43799	6524102
CELECOXIB	Withdrawal_event	Adult	19	75.6534	-2.6868	-1.96543	-1.38987	75.7513	0.160031	0.250821	0.393116	76.1321	0.159111	0.249566	0.391445	11367	43833	6585954	43814	6574587	11348	43814	6530773
CLARITHROMYCIN	Withdrawal_event	Adult	7	35.6736	-3.53021	-2.26998	-1.39612	35.697	0.0935249	0.196095	0.411155	35.8894	0.0929334	0.195044	0.409347	5360	43833	6585954	43826	6580594	5353	43826	6536768
TOCILIZUMAB	Withdrawal_event	Older adults	5	24.775	-3.72767	-2.20021	-1.20546	24.8333	0.0837976	0.201342	0.483769	24.874	0.0836305	0.201013	0.483154	12151	8423	4131094	8418	4118943	12146	8418	4110525
DOXYCYCLINE	Withdrawal_event	Adult	9	43.0945	-3.29121	-2.19815	-1.40815	43.1281	0.108622	0.208681	0.400911	43.3569	0.10795	0.207579	0.399158	6475	43833	6585954	43824	6579479	6466	43824	6535655
VALSARTAN	Withdrawal_event	Adult	9	44.4123	-3.33418	-2.24111	-1.45112	44.4483	0.105394	0.202483	0.389009	44.686	0.104741	0.201406	0.387281	6673	43833	6585954	43824	6579281	6664	43824	6535457
ZOLEDRONIC ACID	Withdrawal_event	Adult	27	105.617	-2.54371	-1.94815	-1.45561	105.806	0.175036	0.255183	0.372028	106.335	0.174053	0.253914	0.370416	15869	43833	6585954	43806	6570085	15842	43806	6526279
NAPROXEN	Withdrawal_event	Older adults	6	29.6215	-3.58827	-2.21228	-1.28421	29.7049	0.0907339	0.201987	0.449652	29.7535	0.0905558	0.201657	0.449067	14528	8423	4131094	8417	4116566	14522	8417	4108149
CIPROFLOXACIN	Withdrawal_event	Adult	23	95.0409	-2.67326	-2.02346	-1.49439	95.1975	0.160587	0.241603	0.363491	95.682	0.159669	0.24038	0.361889	14280	43833	6585954	43810	6571674	14257	43810	6527864
OCTREOTIDE	Withdrawal_event	Adult	16	71.6201	-2.92086	-2.12794	-1.5077	71.7112	0.136726	0.223117	0.364094	72.0849	0.135918	0.22196	0.362471	10761	43833	6585954	43817	6575193	10745	43817	6531376
MACITENTAN	Withdrawal_event	Older adults	6	33.6851	-3.77085	-2.39486	-1.46678	33.7963	0.0797481	0.177534	0.395225	33.8533	0.0795906	0.177236	0.394675	16521	8423	4131094	8417	4114573	16515	8417	4106156
ROFECOXIB	Withdrawal_event	Adult	47	177.729	-2.34986	-1.90773	-1.52505	178.261	0.198118	0.263658	0.350879	179.144	0.197042	0.262359	0.349328	26704	43833	6585954	43786	6559250	26657	43786	6515464
SUMATRIPTAN	Withdrawal_event	Adult	13	62.7616	-3.11799	-2.22837	-1.55048	62.833	0.120172	0.206898	0.356212	63.1672	0.119446	0.205803	0.354593	9430	43833	6585954	43820	6576524	9417	43820	6532704
TACROLIMUS	Withdrawal_event	Adult	52	198.554	-2.34173	-1.92277	-1.55757	199.221	0.198912	0.261016	0.342511	200.211	0.197834	0.259726	0.34098	29833	43833	6585954	43781	6556121	29781	43781	6512340
VANCOMYCIN	Withdrawal_event	Adult	9	49.2376	-3.4814	-2.38834	-1.59834	49.2828	0.095051	0.182619	0.350862	49.553	0.0944576	0.181624	0.349228	7398	43833	6585954	43824	6578556	7389	43824	6534732
TREPROSTINIL	Withdrawal_event	Older adults	5	33.4547	-4.15357	-2.62611	-1.63136	33.5682	0.0619895	0.148951	0.357903	33.6268	0.061865	0.148691	0.357376	16408	8423	4131094	8418	4114686	16403	8418	4106268
AZITHROMYCIN	Withdrawal_event	Adult	7	42.2426	-3.77095	-2.51071	-1.63685	42.2766	0.0789634	0.165576	0.347192	42.5132	0.0784598	0.164655	0.345543	6347	43833	6585954	43826	6579607	6340	43826	6535781
GALCANEZUMAB	Withdrawal_event	Adult	6	38.9814	-3.97865	-2.60266	-1.67458	39.0108	0.0691225	0.153804	0.342227	39.2321	0.0686761	0.152936	0.340575	5857	43833	6585954	43827	6580097	5851	43827	6536270
MEPREDNISONE	Withdrawal_event	Adult	9	52.7118	-3.57881	-2.48575	-1.69575	52.7644	0.0887769	0.17057	0.32772	53.0579	0.0882201	0.169626	0.326149	7920	43833	6585954	43824	6578034	7911	43824	6534210
BUDESONIDE_FORMOTEROL	Withdrawal_event	Adult	10	57.7833	-3.50284	-2.47269	-1.71612	57.8464	0.0930411	0.172872	0.321198	58.1673	0.0924616	0.171918	0.319654	8682	43833	6585954	43823	6577272	8672	43823	6533449
DALFAMPRIDINE	Withdrawal_event	Adult	25	119.64	-2.85712	-2.23614	-1.72635	119.899	0.140914	0.208509	0.308529	120.536	0.140093	0.207407	0.307065	17976	43833	6585954	43808	6567978	17951	43808	6524170
LEDIPASVIR_SOFOSBUVIR	Withdrawal_event	Adult	17	90.402	-3.14381	-2.37696	-1.7728	90.5537	0.116731	0.187734	0.301926	91.0474	0.116029	0.186716	0.300468	13583	43833	6585954	43816	6572371	13566	43816	6528555
CYCLOSPORINE	Withdrawal_event	Adult	18	95.2206	-3.11442	-2.3713	-1.78198	95.3888	0.118913	0.188701	0.299447	95.9082	0.1182	0.187679	0.297999	14307	43833	6585954	43815	6571647	14289	43815	6527832
SILDENAFIL	Withdrawal_event	Adult	20	104.991	-3.06479	-2.36342	-1.80067	105.195	0.122681	0.190123	0.29464	105.767	0.12195	0.189095	0.29321	15775	43833	6585954	43813	6570179	15755	43813	6526366
NILOTINIB	Withdrawal_event	Adult	10	61.3573	-3.5887	-2.55855	-1.80198	61.4293	0.0876126	0.162789	0.30247	61.7743	0.0870646	0.16188	0.300984	9219	43833	6585954	43823	6576735	9209	43823	6532912
DICLOFENAC	Withdrawal_event	Adult	17	95.2938	-3.21943	-2.45258	-1.84842	95.4644	0.110724	0.178077	0.286399	95.9911	0.110055	0.1771	0.284989	14318	43833	6585954	43816	6571636	14301	43816	6527820
PALBOCICLIB	Withdrawal_event	Older adults	16	104.028	-3.45628	-2.66335	-2.04312	105.129	0.0932028	0.152194	0.248523	105.313	0.0930254	0.151928	0.248127	51021	8423	4131094	8407	4080073	51005	8407	4071666
ROSUVASTATIN	Withdrawal_event	Adult	28	146.062	-2.94643	-2.36248	-1.87792	146.457	0.132019	0.191182	0.276859	147.253	0.131244	0.190149	0.275493	21946	43833	6585954	43805	6564008	21918	43805	6520203
HYDROXYCHLOROQUINE	Withdrawal_event	Adult	10	64.8981	-3.669	-2.63886	-1.88229	64.9795	0.0828243	0.153895	0.28595	65.3483	0.0823044	0.153026	0.284517	9751	43833	6585954	43823	6576203	9741	43823	6532380
METFORMIN	Withdrawal_event	Adult	21	116.478	-3.12672	-2.44383	-1.89304	116.733	0.117313	0.179898	0.275871	117.376	0.116611	0.178913	0.274502	17501	43833	6585954	43812	6568453	17480	43812	6524641
SOFOSBUVIR_VELPATASVIR	Withdrawal_event	Adult	9	62.0894	-3.81299	-2.71992	-1.92992	62.1647	0.0753482	0.144777	0.278179	62.5214	0.074871	0.143951	0.276767	9329	43833	6585954	43824	6576625	9320	43824	6532801
MEDROXYPROGESTERONE	Withdrawal_event	Adult	12	76.9512	-3.56155	-2.63136	-1.93016	77.0654	0.0884494	0.155712	0.274125	77.502	0.0878994	0.154835	0.272741	11562	43833	6585954	43821	6574392	11550	43821	6530571
METHOTREXATE	Withdrawal_event	Older adults	10	67.1398	-3.71763	-2.68748	-1.93091	67.599	0.0795734	0.147931	0.275012	67.7174	0.0794191	0.147672	0.274583	32929	8423	4131094	8413	4098165	32919	8413	4089752
ACETYLSALICYLIC ACID	Withdrawal_event	Adult	22	125.25	-3.14832	-2.48257	-1.94298	125.546	0.115399	0.175234	0.266094	126.242	0.114707	0.174269	0.264758	18819	43833	6585954	43811	6567135	18797	43811	6523324
AMLODIPINE	Withdrawal_event	Adult	11	72.7383	-3.6475	-2.67096	-1.94373	72.8409	0.0836503	0.151014	0.272626	73.2558	0.083127	0.150159	0.271243	10929	43833	6585954	43822	6575025	10918	43822	6531203
SULFAMETHOXAZOLE_TRIMETHOPRIM	Withdrawal_event	Adult	8	57.6502	-3.94253	-2.77425	-1.94566	57.7156	0.0693368	0.138611	0.277096	58.049	0.0688943	0.137814	0.275681	8662	43833	6585954	43825	6577292	8654	43825	6533467
WARFARIN	Withdrawal_event	Adult	10	67.9463	-3.73473	-2.70458	-1.94801	68.0362	0.079102	0.14698	0.273106	68.4256	0.078604	0.146144	0.271718	10209	43833	6585954	43823	6575745	10199	43823	6531922
LEVOTHYROXINE	Withdrawal_event	Adult	19	113.297	-3.26629	-2.54492	-1.96936	113.541	0.106755	0.16734	0.262308	114.176	0.106108	0.166409	0.260981	17023	43833	6585954	43814	6568931	17004	43814	6525117
PANTOPRAZOLE	Withdrawal_event	Adult	15	94.6349	-3.43943	-2.61771	-1.97999	94.8073	0.0954001	0.158216	0.262392	95.343	0.0948134	0.157327	0.261057	14219	43833	6585954	43818	6571735	14204	43818	6527917
AZATHIOPRINE	Withdrawal_event	Adult	5	42.9282	-4.50859	-2.98113	-1.98638	42.9653	0.0484517	0.116373	0.279508	43.2199	0.0481335	0.115687	0.278051	6450	43833	6585954	43828	6579504	6445	43828	6535676
IBRUTINIB	Withdrawal_event	Adult	6	48.8582	-4.30077	-2.92478	-1.9967	48.9061	0.0551322	0.122684	0.273006	49.1938	0.0547738	0.121967	0.271587	7341	43833	6585954	43827	6578613	7335	43827	6534786
WARFARIN	Withdrawal_event	Older adults	7	49.0403	-3.98387	-2.72364	-1.84978	49.2865	0.0676955	0.142027	0.297976	49.3733	0.0675618	0.141777	0.297516	24052	8423	4131094	8416	4107042	24045	8416	4098626
IMATINIB	Withdrawal_event	Adult	10	73.0511	-3.8385	-2.80836	-2.05179	73.1563	0.0735642	0.136694	0.253998	73.5801	0.0730992	0.135906	0.252678	10976	43833	6585954	43823	6574978	10966	43823	6531155
FLUTICASONE_SALMETEROL	Withdrawal_event	Adult	5	44.9714	-4.57492	-3.04746	-2.05271	45.0125	0.0462474	0.11108	0.266801	45.2808	0.0459435	0.110422	0.265392	6757	43833	6585954	43828	6579197	6752	43828	6535369
MOXIFLOXACIN	Withdrawal_event	Adult	5	45.2842	-4.58481	-3.05735	-2.0626	45.3259	0.0459275	0.110312	0.264956	45.5963	0.0456257	0.109658	0.263555	6804	43833	6585954	43828	6579150	6799	43828	6535322
GLECAPREVIR_PIBRENTASVIR	Withdrawal_event	Adult	5	47.1211	-4.64156	-3.1141	-2.11935	47.1665	0.0441348	0.106008	0.25462	47.4493	0.0438445	0.105376	0.25326	7080	43833	6585954	43828	6578874	7075	43828	6535046
SIMVASTATIN	Withdrawal_event	Adult	8	65.5037	-4.12529	-2.95701	-2.12843	65.5898	0.0610104	0.12197	0.243839	65.9761	0.0606189	0.121256	0.242548	9842	43833	6585954	43825	6576112	9834	43825	6532287
CLOPIDOGREL	Withdrawal_event	Adult	5	50.9214	-4.75233	-3.22487	-2.23012	50.9749	0.0408365	0.0980876	0.235603	51.2832	0.0405676	0.0974978	0.23432	7651	43833	6585954	43828	6578303	7646	43828	6534475
TREPROSTINIL	Withdrawal_event	Adult	23	159.08	-3.41336	-2.76355	-2.23449	159.576	0.095788	0.144132	0.216875	160.494	0.0952026	0.143308	0.215719	23902	43833	6585954	43810	6562052	23879	43810	6518242
LEUPROLIDE	Withdrawal_event	Adult	6	60.5986	-4.60862	-3.23263	-2.30455	60.6742	0.0444362	0.0988889	0.220069	61.041	0.0441459	0.0982947	0.218862	9105	43833	6585954	43827	6576849	9099	43827	6533022
INTERFERONS	Withdrawal_event	Adult	100	622.538	-2.92888	-2.63212	-2.36338	630.066	0.130449	0.158713	0.193101	633.661	0.129682	0.157813	0.192047	93537	43833	6585954	43733	6492417	93437	43733	6448684
EMTRICITABINE_TENOFOVIR	Withdrawal_event	Adult	20	155.413	-3.62842	-2.92705	-2.36429	155.895	0.0827755	0.128291	0.198835	156.808	0.0822623	0.127544	0.197752	23351	43833	6585954	43813	6562603	23331	43813	6518790
ATORVASTATIN	Withdrawal_event	Adult	19	154.708	-3.71402	-2.99265	-2.41709	155.188	0.0781004	0.122432	0.191927	156.104	0.0776138	0.121714	0.190872	23245	43833	6585954	43814	6562709	23226	43814	6518895
TADALAFIL	Withdrawal_event	Adult	6	65.7633	-4.72569	-3.3497	-2.42162	65.8531	0.0409407	0.0911119	0.202766	66.2546	0.0406728	0.0905597	0.201635	9881	43833	6585954	43827	6576073	9875	43827	6532246
VOXELOTOR	Withdrawal_event	Adult	8	80.5452	-4.42147	-3.25319	-2.42461	80.6787	0.0495973	0.0991587	0.198246	81.1665	0.0492766	0.0985628	0.197145	12102	43833	6585954	43825	6573852	12094	43825	6530027
NAPROXEN	Withdrawal_event	Adult	12	108.665	-4.0567	-3.12651	-2.42531	108.905	0.0625849	0.110188	0.193998	109.556	0.0621872	0.109533	0.192926	16327	43833	6585954	43821	6569627	16315	43821	6525806
TERIPARATIDE	Withdrawal_event	Older adults	11	102.379	-4.13777	-3.16124	-2.434	103.503	0.0588374	0.106277	0.191967	103.694	0.0587213	0.106081	0.191638	50212	8423	4131094	8412	4080882	50201	8412	4072470
CAPECITABINE	Withdrawal_event	Adult	11	111.467	-4.2599	-3.28336	-2.55613	111.723	0.0545325	0.0984579	0.177765	112.399	0.0541833	0.0978654	0.176764	16748	43833	6585954	43822	6569206	16737	43822	6525384
RIVAROXABAN	Withdrawal_event	Older adults	9	97.4016	-4.4584	-3.36533	-2.57534	98.4358	0.0475588	0.0914301	0.175771	98.6205	0.0474638	0.0912589	0.175464	47771	8423	4131094	8414	4083323	47762	8414	4074909
NATALIZUMAB	Withdrawal_event	Adult	109	786.484	-3.12908	-2.8454	-2.58743	798.862	0.113074	0.136444	0.164645	803.557	0.112393	0.135647	0.163712	118170	43833	6585954	43724	6467784	118061	43724	6424060
TERIFLUNOMIDE	Withdrawal_event	Adult	20	183.173	-3.86482	-3.16345	-2.60069	183.858	0.0701841	0.108779	0.168599	184.96	0.0697436	0.108131	0.167648	27522	43833	6585954	43813	6558432	27502	43813	6514619
DENOSUMAB	Withdrawal_event	Older adults	13	139.75	-4.26659	-3.37697	-2.69908	141.889	0.0531809	0.0916212	0.157847	142.156	0.0530753	0.0914489	0.157567	68541	8423	4131094	8410	4062553	68528	8410	4054143
DROSPIRENONE_ESTRADIOL	Withdrawal_event	Adult	24	218.008	-3.79175	-3.15684	-2.63769	218.978	0.0734642	0.1096	0.16351	220.29	0.0730051	0.108947	0.162584	32756	43833	6585954	43809	6553198	32732	43809	6509389
LIRAGLUTIDE	Withdrawal_event	Adult	7	85.5368	-4.78023	-3.51999	-2.64613	85.6904	0.0389497	0.0816894	0.171328	86.2186	0.0386954	0.081189	0.170347	12852	43833	6585954	43826	6573102	12845	43826	6529276
ALEMTUZUMAB	Withdrawal_event	Adult	5	69.3839	-5.19492	-3.66746	-2.67271	69.486	0.0299553	0.071957	0.172851	69.9187	0.0297574	0.0715117	0.171854	10425	43833	6585954	43828	6575529	10420	43828	6531701
DABIGATRAN	Withdrawal_event	Older adults	6	76.211	-4.93691	-3.56092	-2.63284	76.8521	0.035067	0.0780721	0.173817	76.9981	0.034996	0.077924	0.17351	37378	8423	4131094	8417	4093716	37372	8417	4085299
TOFACITINIB	Withdrawal_event	Adult	81	662.711	-3.35604	-3.0246	-2.72772	671.641	0.0969888	0.1206	0.14996	675.652	0.0963957	0.119884	0.149096	99573	43833	6585954	43752	6486381	99492	43752	6442629
OCRELIZUMAB	Withdrawal_event	Adult	19	192.305	-4.02697	-3.3056	-2.73003	193.068	0.0627748	0.0984107	0.154276	194.239	0.0623778	0.0978174	0.153392	28894	43833	6585954	43814	6557060	28875	43814	6513246
ONABOTULINUMTOXINA	Withdrawal_event	Adult	9	111.42	-4.65147	-3.5584	-2.7684	111.681	0.0419349	0.0805865	0.154863	112.371	0.0416629	0.080092	0.153967	16741	43833	6585954	43824	6569213	16732	43824	6525389
TERIPARATIDE	Withdrawal_event	Adult	10	120.385	-4.55532	-3.52518	-2.76861	120.689	0.0445864	0.0828575	0.153979	121.433	0.0442981	0.0823501	0.153089	18088	43833	6585954	43823	6567866	18078	43823	6524043
EVEROLIMUS	Withdrawal_event	Adult	5	75.9928	-5.32529	-3.79782	-2.80307	76.1161	0.0273455	0.0656891	0.157798	76.5934	0.0271647	0.0652798	0.156875	11418	43833	6585954	43828	6574536	11413	43828	6530708
ISOTRETINOIN	Withdrawal_event	Adult	12	142.781	-4.44904	-3.51885	-2.81765	143.208	0.0475913	0.083794	0.147536	144.09	0.047285	0.0832812	0.14668	21453	43833	6585954	43821	6564501	21441	43821	6520680
MACITENTAN	Withdrawal_event	Adult	7	98.981	-4.98969	-3.72946	-2.8556	99.1892	0.0336481	0.0705722	0.148016	99.8082	0.0334277	0.0701345	0.147149	14872	43833	6585954	43826	6571082	14865	43826	6527256
APIXABAN	Withdrawal_event	Older adults	9	122.629	-4.78917	-3.6961	-2.90611	124.308	0.0376599	0.0724008	0.13919	124.547	0.037584	0.072262	0.138937	60144	8423	4131094	8414	4070950	60135	8414	4062536
OMALIZUMAB	Withdrawal_event	Adult	13	162.874	-4.48677	-3.59715	-2.91926	163.433	0.0461903	0.0795433	0.13698	164.444	0.0458929	0.0790541	0.136177	24472	43833	6585954	43820	6561482	24459	43820	6517662
ACETYLSALICYLIC ACID	Withdrawal_event	Older adults	5	82.6459	-5.44561	-3.91814	-2.92339	83.4153	0.024944	0.0599411	0.14404	83.577	0.024893	0.0598251	0.143777	40534	8423	4131094	8418	4090560	40529	8418	4082142
DENOSUMAB	Withdrawal_event	Adult	11	144.551	-4.6334	-3.65686	-2.92962	144.993	0.0420176	0.0758656	0.13698	145.894	0.0417457	0.0753973	0.136176	21719	43833	6585954	43822	6564235	21708	43822	6520413
FINGOLIMOD	Withdrawal_event	Adult	33	349.868	-3.921	-3.38664	-2.93672	352.417	0.0665691	0.093639	0.131717	354.573	0.0661501	0.0930697	0.130944	52568	43833	6585954	43800	6533386	52535	43800	6489586
ERENUMAB	Withdrawal_event	Adult	11	145.829	-4.64605	-3.66951	-2.94228	146.279	0.0416481	0.0751986	0.135776	147.189	0.0413785	0.0747341	0.134978	21911	43833	6585954	43822	6564043	21900	43822	6520221
SALBUTAMOL	Withdrawal_event	Adult	5	89.9095	-5.56644	-4.03897	-3.04422	90.084	0.0231048	0.0555037	0.133334	90.6552	0.0229517	0.055154	0.132537	13509	43833	6585954	43828	6572445	13504	43828	6528617
GLATIRAMER	Withdrawal_event	Adult	10	148.252	-4.85459	-3.82445	-3.06788	148.721	0.0361813	0.06724	0.12496	149.653	0.0359458	0.066821	0.124216	22275	43833	6585954	43823	6563679	22265	43823	6519856
METHOTREXATE	Withdrawal_event	Adult	28	347.858	-4.19548	-3.61154	-3.12697	350.417	0.0551701	0.0799049	0.115729	352.593	0.0548186	0.0794117	0.115038	52266	43833	6585954	43805	6533688	52238	43805	6489883
TOCILIZUMAB	Withdrawal_event	Adult	7	120.738	-5.27504	-4.01481	-3.14095	121.052	0.0275701	0.0578263	0.121287	121.818	0.0273888	0.0574626	0.120558	18141	43833	6585954	43826	6567813	18134	43826	6523987
DIMETHYL_FUMARATE	Withdrawal_event	Adult	24	312.73	-4.31129	-3.67637	-3.15722	314.805	0.0510995	0.0762377	0.113743	316.766	0.0507726	0.0757657	0.113062	46988	43833	6585954	43809	6538966	46964	43809	6495157
SECUKINUMAB	Withdrawal_event	Adult	23	315.479	-4.3989	-3.74909	-3.22003	317.599	0.0481236	0.0724184	0.108978	319.586	0.0478148	0.0719681	0.108322	47401	43833	6585954	43810	6538553	47378	43810	6494743
ETONOGESTREL	Withdrawal_event	Adult	9	157.077	-5.14505	-4.05199	-3.26199	157.61	0.0297133	0.0571031	0.109741	158.609	0.0295188	0.0567434	0.109077	23601	43833	6585954	43824	6562353	23592	43824	6518529
HUMAN IMMUNOGLOBULIN G	Withdrawal_event	Adult	8	146.189	-5.27743	-4.10915	-3.28057	146.651	0.0272827	0.0545513	0.109074	147.583	0.0271035	0.0542068	0.108413	21965	43833	6585954	43825	6563989	21957	43825	6520164
ADALIMUMAB	Withdrawal_event	Older adults	7	145.07	-5.53891	-4.27868	-3.40482	147.489	0.0226202	0.0474611	0.0995816	147.781	0.0225738	0.0473673	0.0993923	71150	8423	4131094	8416	4059944	71143	8416	4051528
INFLIXIMAB	Withdrawal_event	Adult	33	519.89	-4.49172	-3.95736	-3.50744	525.734	0.044622	0.0627694	0.0882972	529.073	0.0443339	0.0623733	0.0877528	78114	43833	6585954	43800	6507840	78081	43800	6464040
ETANERCEPT	Withdrawal_event	Older adults	7	170.52	-5.77136	-4.51113	-3.63727	173.898	0.0191849	0.0402534	0.0844591	174.246	0.0191454	0.0401731	0.0842959	83632	8423	4131094	8416	4047462	83625	8416	4039046
RITUXIMAB	Withdrawal_event	Adult	7	183.846	-5.87961	-4.61938	-3.74552	184.59	0.0180792	0.0379218	0.0795422	185.785	0.0179596	0.0376779	0.0790456	27623	43833	6585954	43826	6558331	27616	43826	6514505
PALBOCICLIB	Withdrawal_event	Adult	10	246.408	-5.58565	-4.55551	-3.79894	247.744	0.0217185	0.0403642	0.0750178	249.346	0.0215753	0.040105	0.0745485	37023	43833	6585954	43823	6548931	37013	43823	6505108
RANITIDINE	Withdrawal_event	Older adults	5	154.449	-6.34368	-4.81622	-3.82147	157.24	0.0132324	0.0317985	0.0764144	157.557	0.013205	0.0317346	0.0762653	75750	8423	4131094	8418	4055344	75745	8418	4046926
ABATACEPT	Withdrawal_event	Adult	8	230.108	-5.93012	-4.76184	-3.93325	231.28	0.0172987	0.03459	0.0691654	232.784	0.0171842	0.0343666	0.0687297	34574	43833	6585954	43825	6551380	34566	43825	6507555
VEDOLIZUMAB	Withdrawal_event	Adult	8	256.85	-6.0884	-4.92013	-4.09154	258.317	0.015488	0.0309697	0.0619268	260.004	0.0153853	0.0307688	0.0615339	38592	43833	6585954	43825	6547362	38584	43825	6503537
EXENATIDE	Withdrawal_event	Adult	5	205.789	-6.75656	-5.22909	-4.23434	206.736	0.0100669	0.0241854	0.058105	208.094	0.00999975	0.0240276	0.0577341	30920	43833	6585954	43828	6555034	30915	43828	6511206
LEVONORGESTREL	Withdrawal_event	Adult	25	727.982	-5.4573	-4.83632	-4.32653	739.854	0.022831	0.0337904	0.0500107	744.722	0.0226797	0.0335696	0.0496883	109380	43833	6585954	43808	6476574	109355	43808	6432766
AMBRISENTAN	Withdrawal_event	Adult	6	271.918	-6.76523	-5.38924	-4.46116	273.578	0.00985304	0.0219316	0.0488168	275.382	0.00978734	0.0217879	0.0485028	40856	43833	6585954	43827	6545098	40850	43827	6501271
DUPILUMAB	Withdrawal_event	Adult	19	644.155	-5.76835	-5.04698	-4.47142	653.479	0.0185447	0.0290751	0.0455852	657.792	0.0184215	0.0288845	0.0452903	96785	43833	6585954	43814	6489169	96766	43814	6445355
ADALIMUMAB	Withdrawal_event	Adult	48	1536.87	-5.42352	-4.98633	-4.60735	1590.97	0.0227335	0.0301703	0.04004	1601.67	0.0225802	0.0299687	0.0397749	230916	43833	6585954	43785	6355038	230868	43785	6311253
LENALIDOMIDE	Withdrawal_event	Adult	6	309.688	-6.95255	-5.57656	-4.64848	311.849	0.00864378	0.0192401	0.0428262	313.913	0.00858607	0.0191136	0.0425491	46531	43833	6585954	43827	6539423	46525	43827	6495596
ETANERCEPT	Withdrawal_event	Adult	29	1472.6	-6.21496	-5.642	-5.16503	1522.79	0.0132328	0.019044	0.0274072	1533.14	0.0131428	0.0189154	0.0272235	221260	43833	6585954	43804	6364694	221231	43804	6320890
RANITIDINE	Withdrawal_event	Adult	18	1195.69	-6.75789	-6.01478	-5.42546	1228.72	0.00922909	0.0146494	0.0232531	1237.06	0.00916646	0.0145507	0.0230975	179654	43833	6585954	43815	6406300	179636	43815	6362485
