## Supplementary material for "Adverse drug withdrawal event signals in FAERS and Eudravigilance databases: a stratified disproportionality analysis study": FDA Results by sex (part 4 of 14)

### Sheet: Results_by_sex (continued)
Drugs	event	sex	obs	exp_rrr	ic2.5	ic	ic97.5	exp_prr	prr2.5	prr	prr97.5	exp_ror	ror2.5	ror	ror97.5	n_drug	n_event	n_tot	n_event_prr	n_tot_prr	b	c	d
RESTEX	Non_withdrawal_event	Male	2	1.98349	-2.57908	0.00955796	1.36936	1.98349	NA	NA	NA	0	NA	NA	NA	2	7203826	7263781	7203824	7263779	0	7203824	59955
SPECTRACEF TABELTS	Non_withdrawal_event	Male	2	1.98349	-2.57908	0.00955796	1.36936	1.98349	NA	NA	NA	0	NA	NA	NA	2	7203826	7263781	7203824	7263779	0	7203824	59955
UCERIS	Non_withdrawal_event	Male	2	1.98349	-2.57908	0.00955796	1.36936	1.98349	NA	NA	NA	0	NA	NA	NA	2	7203826	7263781	7203824	7263779	0	7203824	59955
VICTRELISCAPSULE	Non_withdrawal_event	Male	2	1.98349	-2.57908	0.00955796	1.36936	1.98349	NA	NA	NA	0	NA	NA	NA	2	7203826	7263781	7203824	7263779	0	7203824	59955
VOCADO	Non_withdrawal_event	Male	2	1.98349	-2.57908	0.00955796	1.36936	1.98349	NA	NA	NA	0	NA	NA	NA	2	7203826	7263781	7203824	7263779	0	7203824	59955
ZZZQUIL NIGHTIME SLEEPAID	Non_withdrawal_event	Male	2	1.98349	-2.57908	0.00955796	1.36936	1.98349	NA	NA	NA	0	NA	NA	NA	2	7203826	7263781	7203824	7263779	0	7203824	59955
BROWN RICERICE	Non_withdrawal_event	Male	2	1.98349	-2.57908	0.00955796	1.36936	1.98349	NA	NA	NA	0	NA	NA	NA	2	7203826	7263781	7203824	7263779	0	7203824	59955
COPPERTONE KIDS SPF PLUS	Non_withdrawal_event	Male	2	1.98349	-2.57908	0.00955796	1.36936	1.98349	NA	NA	NA	0	NA	NA	NA	2	7203826	7263781	7203824	7263779	0	7203824	59955
HUMATIN	Non_withdrawal_event	Male	2	1.98349	-2.57908	0.00955796	1.36936	1.98349	NA	NA	NA	0	NA	NA	NA	2	7203826	7263781	7203824	7263779	0	7203824	59955
NIACINAMIDERIBOFLAVIN_THIAMINE	Non_withdrawal_event	Male	2	1.98349	-2.57908	0.00955796	1.36936	1.98349	NA	NA	NA	0	NA	NA	NA	2	7203826	7263781	7203824	7263779	0	7203824	59955
TUMOR NECROSIS FACTOR	Non_withdrawal_event	Male	2	1.98349	-2.57908	0.00955796	1.36936	1.98349	NA	NA	NA	0	NA	NA	NA	2	7203826	7263781	7203824	7263779	0	7203824	59955
ACETAMINOPHENDIPHENHYDRAMINE_PSEUDOEPHEDRINE	Non_withdrawal_event	Male	2	1.98349	-2.57908	0.00955796	1.36936	1.98349	NA	NA	NA	0	NA	NA	NA	2	7203826	7263781	7203824	7263779	0	7203824	59955
ALBUNORM	Non_withdrawal_event	Male	2	1.98349	-2.57908	0.00955796	1.36936	1.98349	NA	NA	NA	0	NA	NA	NA	2	7203826	7263781	7203824	7263779	0	7203824	59955
ALKASELTZER PLUS (ACETYLSALICYLIC ACID_CHLORPHENAMINE /PHENYLP	Non_withdrawal_event	Male	2	1.98349	-2.57908	0.00955796	1.36936	1.98349	NA	NA	NA	0	NA	NA	NA	2	7203826	7263781	7203824	7263779	0	7203824	59955
AMIKACINA	Non_withdrawal_event	Male	2	1.98349	-2.57908	0.00955796	1.36936	1.98349	NA	NA	NA	0	NA	NA	NA	2	7203826	7263781	7203824	7263779	0	7203824	59955
AMOXYCILLINCLAVULANIC ACID	Non_withdrawal_event	Male	2	1.98349	-2.57908	0.00955796	1.36936	1.98349	NA	NA	NA	0	NA	NA	NA	2	7203826	7263781	7203824	7263779	0	7203824	59955
ASCORBIC ACIDHERBALS	Non_withdrawal_event	Male	2	1.98349	-2.57908	0.00955796	1.36936	1.98349	NA	NA	NA	0	NA	NA	NA	2	7203826	7263781	7203824	7263779	0	7203824	59955
BELATACEPT VIALS BRISTOL-MYERS SQUIBB	Non_withdrawal_event	Male	2	1.98349	-2.57908	0.00955796	1.36936	1.98349	NA	NA	NA	0	NA	NA	NA	2	7203826	7263781	7203824	7263779	0	7203824	59955
BIOFLAVONOIDS	Non_withdrawal_event	Male	2	1.98349	-2.57908	0.00955796	1.36936	1.98349	NA	NA	NA	0	NA	NA	NA	2	7203826	7263781	7203824	7263779	0	7203824	59955
BLOOD TRANSFUSION AUXILIARY PRODUCTS	Non_withdrawal_event	Male	2	1.98349	-2.57908	0.00955796	1.36936	1.98349	NA	NA	NA	0	NA	NA	NA	2	7203826	7263781	7203824	7263779	0	7203824	59955
BRIMONIDINE SOL W_PURITE	Non_withdrawal_event	Male	2	1.98349	-2.57908	0.00955796	1.36936	1.98349	NA	NA	NA	0	NA	NA	NA	2	7203826	7263781	7203824	7263779	0	7203824	59955
BROMHEXINECLORPRENALINE_SULFAMETHOXAZOLE\TRIMETHOPRIM	Non_withdrawal_event	Male	2	1.98349	-2.57908	0.00955796	1.36936	1.98349	NA	NA	NA	0	NA	NA	NA	2	7203826	7263781	7203824	7263779	0	7203824	59955
CALPOL SUGAR FREE INFANT	Non_withdrawal_event	Male	2	1.98349	-2.57908	0.00955796	1.36936	1.98349	NA	NA	NA	0	NA	NA	NA	2	7203826	7263781	7203824	7263779	0	7203824	59955
CANNABIS SATIVA SEED OILHERBALS	Non_withdrawal_event	Male	2	1.98349	-2.57908	0.00955796	1.36936	1.98349	NA	NA	NA	0	NA	NA	NA	2	7203826	7263781	7203824	7263779	0	7203824	59955
CARDIOASPIRINA	Non_withdrawal_event	Male	2	1.98349	-2.57908	0.00955796	1.36936	1.98349	NA	NA	NA	0	NA	NA	NA	2	7203826	7263781	7203824	7263779	0	7203824	59955
COPPERTONE SPORT SPF PLUS	Non_withdrawal_event	Male	2	1.98349	-2.57908	0.00955796	1.36936	1.98349	NA	NA	NA	0	NA	NA	NA	2	7203826	7263781	7203824	7263779	0	7203824	59955
DECITABINERUXOLITINIB	Non_withdrawal_event	Male	2	1.98349	-2.57908	0.00955796	1.36936	1.98349	NA	NA	NA	0	NA	NA	NA	2	7203826	7263781	7203824	7263779	0	7203824	59955
DIBASIC, ANHYDROUS_SODIUM PHOSPHATE, DIBASIC, HEPTAHYDRATE\SODIUM PHOSPHATE, MONOBASIC,	Non_withdrawal_event	Male	2	1.98349	-2.57908	0.00955796	1.36936	1.98349	NA	NA	NA	0	NA	NA	NA	2	7203826	7263781	7203824	7263779	0	7203824	59955
ECURAL	Non_withdrawal_event	Male	2	1.98349	-2.57908	0.00955796	1.36936	1.98349	NA	NA	NA	0	NA	NA	NA	2	7203826	7263781	7203824	7263779	0	7203824	59955
FLORBETAPIR	Non_withdrawal_event	Male	2	1.98349	-2.57908	0.00955796	1.36936	1.98349	NA	NA	NA	0	NA	NA	NA	2	7203826	7263781	7203824	7263779	0	7203824	59955
GADOBENIC ACID	Non_withdrawal_event	Male	2	1.98349	-2.57908	0.00955796	1.36936	1.98349	NA	NA	NA	0	NA	NA	NA	2	7203826	7263781	7203824	7263779	0	7203824	59955
GARCINIA CAMBOGIA	Non_withdrawal_event	Male	2	1.98349	-2.57908	0.00955796	1.36936	1.98349	NA	NA	NA	0	NA	NA	NA	2	7203826	7263781	7203824	7263779	0	7203824	59955
GLYCERINPARAFFIN	Non_withdrawal_event	Male	2	1.98349	-2.57908	0.00955796	1.36936	1.98349	NA	NA	NA	0	NA	NA	NA	2	7203826	7263781	7203824	7263779	0	7203824	59955
HAEMOPHILUS INFLUENZAE TYPE B	Non_withdrawal_event	Male	2	1.98349	-2.57908	0.00955796	1.36936	1.98349	NA	NA	NA	0	NA	NA	NA	2	7203826	7263781	7203824	7263779	0	7203824	59955
HERBALSHOMEOPATHICS_PASSIFLORA INCARNATA FLOWERING TOP	Non_withdrawal_event	Male	2	1.98349	-2.57908	0.00955796	1.36936	1.98349	NA	NA	NA	0	NA	NA	NA	2	7203826	7263781	7203824	7263779	0	7203824	59955
INDOXIMOD	Non_withdrawal_event	Male	2	1.98349	-2.57908	0.00955796	1.36936	1.98349	NA	NA	NA	0	NA	NA	NA	2	7203826	7263781	7203824	7263779	0	7203824	59955
KREMEZIN	Non_withdrawal_event	Male	2	1.98349	-2.57908	0.00955796	1.36936	1.98349	NA	NA	NA	0	NA	NA	NA	2	7203826	7263781	7203824	7263779	0	7203824	59955
KRISTALOSE	Non_withdrawal_event	Male	2	1.98349	-2.57908	0.00955796	1.36936	1.98349	NA	NA	NA	0	NA	NA	NA	2	7203826	7263781	7203824	7263779	0	7203824	59955
LECTRUM	Non_withdrawal_event	Male	2	1.98349	-2.57908	0.00955796	1.36936	1.98349	NA	NA	NA	0	NA	NA	NA	2	7203826	7263781	7203824	7263779	0	7203824	59955
MEROPEN_	Non_withdrawal_event	Male	2	1.98349	-2.57908	0.00955796	1.36936	1.98349	NA	NA	NA	0	NA	NA	NA	2	7203826	7263781	7203824	7263779	0	7203824	59955
MITIGLINIDE CALCIUM ANHYDROUS	Non_withdrawal_event	Male	2	1.98349	-2.57908	0.00955796	1.36936	1.98349	NA	NA	NA	0	NA	NA	NA	2	7203826	7263781	7203824	7263779	0	7203824	59955
MULTIVITAMIN_	Non_withdrawal_event	Male	2	1.98349	-2.57908	0.00955796	1.36936	1.98349	NA	NA	NA	0	NA	NA	NA	2	7203826	7263781	7203824	7263779	0	7203824	59955
NATRIUMKLORID BAXTER INFUUSIONESTE, LIUOS	Non_withdrawal_event	Male	2	1.98349	-2.57908	0.00955796	1.36936	1.98349	NA	NA	NA	0	NA	NA	NA	2	7203826	7263781	7203824	7263779	0	7203824	59955
NERISONE	Non_withdrawal_event	Male	2	1.98349	-2.57908	0.00955796	1.36936	1.98349	NA	NA	NA	0	NA	NA	NA	2	7203826	7263781	7203824	7263779	0	7203824	59955
NON STEROIDAL ANTIINFLAMMATORY DRUGS	Non_withdrawal_event	Male	2	1.98349	-2.57908	0.00955796	1.36936	1.98349	NA	NA	NA	0	NA	NA	NA	2	7203826	7263781	7203824	7263779	0	7203824	59955
ONCASPAR_5IU/	Non_withdrawal_event	Male	2	1.98349	-2.57908	0.00955796	1.36936	1.98349	NA	NA	NA	0	NA	NA	NA	2	7203826	7263781	7203824	7263779	0	7203824	59955
OPENVAS	Non_withdrawal_event	Male	2	1.98349	-2.57908	0.00955796	1.36936	1.98349	NA	NA	NA	0	NA	NA	NA	2	7203826	7263781	7203824	7263779	0	7203824	59955
PICOSALIX	Non_withdrawal_event	Male	2	1.98349	-2.57908	0.00955796	1.36936	1.98349	NA	NA	NA	0	NA	NA	NA	2	7203826	7263781	7203824	7263779	0	7203824	59955
PIRETAZOL	Non_withdrawal_event	Male	2	1.98349	-2.57908	0.00955796	1.36936	1.98349	NA	NA	NA	0	NA	NA	NA	2	7203826	7263781	7203824	7263779	0	7203824	59955
PLACIDYL	Non_withdrawal_event	Male	2	1.98349	-2.57908	0.00955796	1.36936	1.98349	NA	NA	NA	0	NA	NA	NA	2	7203826	7263781	7203824	7263779	0	7203824	59955
PLANTAGO OVATA LEAF	Non_withdrawal_event	Male	2	1.98349	-2.57908	0.00955796	1.36936	1.98349	NA	NA	NA	0	NA	NA	NA	2	7203826	7263781	7203824	7263779	0	7203824	59955
PROLASTIN C	Non_withdrawal_event	Male	2	1.98349	-2.57908	0.00955796	1.36936	1.98349	NA	NA	NA	0	NA	NA	NA	2	7203826	7263781	7203824	7263779	0	7203824	59955
ROLAIDS SOFTCHEWS	Non_withdrawal_event	Male	2	1.98349	-2.57908	0.00955796	1.36936	1.98349	NA	NA	NA	0	NA	NA	NA	2	7203826	7263781	7203824	7263779	0	7203824	59955
RTPA	Non_withdrawal_event	Male	2	1.98349	-2.57908	0.00955796	1.36936	1.98349	NA	NA	NA	0	NA	NA	NA	2	7203826	7263781	7203824	7263779	0	7203824	59955
SECRETIN	Non_withdrawal_event	Male	2	1.98349	-2.57908	0.00955796	1.36936	1.98349	NA	NA	NA	0	NA	NA	NA	2	7203826	7263781	7203824	7263779	0	7203824	59955
SELENITE	Non_withdrawal_event	Male	2	1.98349	-2.57908	0.00955796	1.36936	1.98349	NA	NA	NA	0	NA	NA	NA	2	7203826	7263781	7203824	7263779	0	7203824	59955
SIVASTIN	Non_withdrawal_event	Male	2	1.98349	-2.57908	0.00955796	1.36936	1.98349	NA	NA	NA	0	NA	NA	NA	2	7203826	7263781	7203824	7263779	0	7203824	59955
VORAXAZE	Non_withdrawal_event	Male	2	1.98349	-2.57908	0.00955796	1.36936	1.98349	NA	NA	NA	0	NA	NA	NA	2	7203826	7263781	7203824	7263779	0	7203824	59955
ALUMINUM HYDROXIDEDIMETHICONE_DIPHENHYDRAMINE\LIDOCAINE\MAGNESIUM HYDROXIDE	Non_withdrawal_event	Male	2	1.98349	-2.57908	0.00955796	1.36936	1.98349	NA	NA	NA	0	NA	NA	NA	2	7203826	7263781	7203824	7263779	0	7203824	59955
AMPHOTEC	Non_withdrawal_event	Male	2	1.98349	-2.57908	0.00955796	1.36936	1.98349	NA	NA	NA	0	NA	NA	NA	2	7203826	7263781	7203824	7263779	0	7203824	59955
ANTIHYPERTENSIVE AGENT	Non_withdrawal_event	Male	2	1.98349	-2.57908	0.00955796	1.36936	1.98349	NA	NA	NA	0	NA	NA	NA	2	7203826	7263781	7203824	7263779	0	7203824	59955
BUSUFLEX	Non_withdrawal_event	Male	2	1.98349	-2.57908	0.00955796	1.36936	1.98349	NA	NA	NA	0	NA	NA	NA	2	7203826	7263781	7203824	7263779	0	7203824	59955
CALCIUM CHLORIDEMAGNESIUM_CHLORIDE\ \SODIUM CHLORIDE\SUCCINYLATED GELATIN	Non_withdrawal_event	Male	2	1.98349	-2.57908	0.00955796	1.36936	1.98349	NA	NA	NA	0	NA	NA	NA	2	7203826	7263781	7203824	7263779	0	7203824	59955
CINNAMONHERBALS	Non_withdrawal_event	Male	2	1.98349	-2.57908	0.00955796	1.36936	1.98349	NA	NA	NA	0	NA	NA	NA	2	7203826	7263781	7203824	7263779	0	7203824	59955
CLINIMIX	Non_withdrawal_event	Male	2	1.98349	-2.57908	0.00955796	1.36936	1.98349	NA	NA	NA	0	NA	NA	NA	2	7203826	7263781	7203824	7263779	0	7203824	59955
CROMOGLICATE	Non_withdrawal_event	Male	2	1.98349	-2.57908	0.00955796	1.36936	1.98349	NA	NA	NA	0	NA	NA	NA	2	7203826	7263781	7203824	7263779	0	7203824	59955
DEHYDROANDROGRAPHOLIDE	Non_withdrawal_event	Male	2	1.98349	-2.57908	0.00955796	1.36936	1.98349	NA	NA	NA	0	NA	NA	NA	2	7203826	7263781	7203824	7263779	0	7203824	59955
EMEDASTINE DIFUMARATE	Non_withdrawal_event	Male	2	1.98349	-2.57908	0.00955796	1.36936	1.98349	NA	NA	NA	0	NA	NA	NA	2	7203826	7263781	7203824	7263779	0	7203824	59955
EYLEAINJECTION)(AFLIBERCEPT)	Non_withdrawal_event	Male	2	1.98349	-2.57908	0.00955796	1.36936	1.98349	NA	NA	NA	0	NA	NA	NA	2	7203826	7263781	7203824	7263779	0	7203824	59955
FEXINIDAZOLE	Non_withdrawal_event	Male	2	1.98349	-2.57908	0.00955796	1.36936	1.98349	NA	NA	NA	0	NA	NA	NA	2	7203826	7263781	7203824	7263779	0	7203824	59955
HERBALSHOMEOPATHICS_TAXUS BACCATA FRUIT	Non_withdrawal_event	Male	2	1.98349	-2.57908	0.00955796	1.36936	1.98349	NA	NA	NA	0	NA	NA	NA	2	7203826	7263781	7203824	7263779	0	7203824	59955
HYLANDS	Non_withdrawal_event	Male	2	1.98349	-2.57908	0.00955796	1.36936	1.98349	NA	NA	NA	0	NA	NA	NA	2	7203826	7263781	7203824	7263779	0	7203824	59955
IMRT	Non_withdrawal_event	Male	2	1.98349	-2.57908	0.00955796	1.36936	1.98349	NA	NA	NA	0	NA	NA	NA	2	7203826	7263781	7203824	7263779	0	7203824	59955
MITOXANA	Non_withdrawal_event	Male	2	1.98349	-2.57908	0.00955796	1.36936	1.98349	NA	NA	NA	0	NA	NA	NA	2	7203826	7263781	7203824	7263779	0	7203824	59955
OPTIMARK GLASS VIALS	Non_withdrawal_event	Male	2	1.98349	-2.57908	0.00955796	1.36936	1.98349	NA	NA	NA	0	NA	NA	NA	2	7203826	7263781	7203824	7263779	0	7203824	59955
OSENI	Non_withdrawal_event	Male	2	1.98349	-2.57908	0.00955796	1.36936	1.98349	NA	NA	NA	0	NA	NA	NA	2	7203826	7263781	7203824	7263779	0	7203824	59955
PEDIACARE DECONGESTANT	Non_withdrawal_event	Male	2	1.98349	-2.57908	0.00955796	1.36936	1.98349	NA	NA	NA	0	NA	NA	NA	2	7203826	7263781	7203824	7263779	0	7203824	59955
POSANOL	Non_withdrawal_event	Male	2	1.98349	-2.57908	0.00955796	1.36936	1.98349	NA	NA	NA	0	NA	NA	NA	2	7203826	7263781	7203824	7263779	0	7203824	59955
SOMATULINE AUTOGEL LANREOTIDE ACETA	Non_withdrawal_event	Male	2	1.98349	-2.57908	0.00955796	1.36936	1.98349	NA	NA	NA	0	NA	NA	NA	2	7203826	7263781	7203824	7263779	0	7203824	59955
SSKI	Non_withdrawal_event	Male	2	1.98349	-2.57908	0.00955796	1.36936	1.98349	NA	NA	NA	0	NA	NA	NA	2	7203826	7263781	7203824	7263779	0	7203824	59955
SULFAMERAZINETRIMETHOPRIM	Non_withdrawal_event	Male	2	1.98349	-2.57908	0.00955796	1.36936	1.98349	NA	NA	NA	0	NA	NA	NA	2	7203826	7263781	7203824	7263779	0	7203824	59955
TARDYFERON_	Non_withdrawal_event	Male	2	1.98349	-2.57908	0.00955796	1.36936	1.98349	NA	NA	NA	0	NA	NA	NA	2	7203826	7263781	7203824	7263779	0	7203824	59955
TNF	Non_withdrawal_event	Male	2	1.98349	-2.57908	0.00955796	1.36936	1.98349	NA	NA	NA	0	NA	NA	NA	2	7203826	7263781	7203824	7263779	0	7203824	59955
VITAMIN C_	Non_withdrawal_event	Male	2	1.98349	-2.57908	0.00955796	1.36936	1.98349	NA	NA	NA	0	NA	NA	NA	2	7203826	7263781	7203824	7263779	0	7203824	59955
ABSORCIA	Non_withdrawal_event	Male	2	1.98349	-2.57908	0.00955796	1.36936	1.98349	NA	NA	NA	0	NA	NA	NA	2	7203826	7263781	7203824	7263779	0	7203824	59955
ACEINHIBITORS	Non_withdrawal_event	Male	2	1.98349	-2.57908	0.00955796	1.36936	1.98349	NA	NA	NA	0	NA	NA	NA	2	7203826	7263781	7203824	7263779	0	7203824	59955
ACETAMINOPHEN CAFFEINE_	Non_withdrawal_event	Male	2	1.98349	-2.57908	0.00955796	1.36936	1.98349	NA	NA	NA	0	NA	NA	NA	2	7203826	7263781	7203824	7263779	0	7203824	59955
ACETAMINOPHEN DEXTROMETHORPHAN_DOXYLAMINE	Non_withdrawal_event	Male	2	1.98349	-2.57908	0.00955796	1.36936	1.98349	NA	NA	NA	0	NA	NA	NA	2	7203826	7263781	7203824	7263779	0	7203824	59955
ACETAMINOPHEN INFANTS	Non_withdrawal_event	Male	2	1.98349	-2.57908	0.00955796	1.36936	1.98349	NA	NA	NA	0	NA	NA	NA	2	7203826	7263781	7203824	7263779	0	7203824	59955
ACETAMINOPHENCAFFEINE CAFFEINE_PROPYPHENAZONE OR IBUPROFEN	Non_withdrawal_event	Male	2	1.98349	-2.57908	0.00955796	1.36936	1.98349	NA	NA	NA	0	NA	NA	NA	2	7203826	7263781	7203824	7263779	0	7203824	59955
ACETIC ACID AQUEOUS ALUMINUM	Non_withdrawal_event	Male	2	1.98349	-2.57908	0.00955796	1.36936	1.98349	NA	NA	NA	0	NA	NA	NA	2	7203826	7263781	7203824	7263779	0	7203824	59955
ACETYLSALICYLIC ACID ACETYLSALICYLIC ACID)	Non_withdrawal_event	Male	2	1.98349	-2.57908	0.00955796	1.36936	1.98349	NA	NA	NA	0	NA	NA	NA	2	7203826	7263781	7203824	7263779	0	7203824	59955
ACT FLUORIDE RINSE OZ	Non_withdrawal_event	Male	2	1.98349	-2.57908	0.00955796	1.36936	1.98349	NA	NA	NA	0	NA	NA	NA	2	7203826	7263781	7203824	7263779	0	7203824	59955
ADRENAL CORTEX EXTRACT	Non_withdrawal_event	Male	2	1.98349	-2.57908	0.00955796	1.36936	1.98349	NA	NA	NA	0	NA	NA	NA	2	7203826	7263781	7203824	7263779	0	7203824	59955
ADVANCED RELIEF VISINE POVIDONE, DEXTRAN , GLYCOL, TET	Non_withdrawal_event	Male	2	1.98349	-2.57908	0.00955796	1.36936	1.98349	NA	NA	NA	0	NA	NA	NA	2	7203826	7263781	7203824	7263779	0	7203824	59955
AEB VS MYFORTIC	Non_withdrawal_event	Male	2	1.98349	-2.57908	0.00955796	1.36936	1.98349	NA	NA	NA	0	NA	NA	NA	2	7203826	7263781	7203824	7263779	0	7203824	59955
AG ( )	Non_withdrawal_event	Male	2	1.98349	-2.57908	0.00955796	1.36936	1.98349	NA	NA	NA	0	NA	NA	NA	2	7203826	7263781	7203824	7263779	0	7203824	59955
AKFLUOR % AKORN	Non_withdrawal_event	Male	2	1.98349	-2.57908	0.00955796	1.36936	1.98349	NA	NA	NA	0	NA	NA	NA	2	7203826	7263781	7203824	7263779	0	7203824	59955
ALEXAN STERILE	Non_withdrawal_event	Male	2	1.98349	-2.57908	0.00955796	1.36936	1.98349	NA	NA	NA	0	NA	NA	NA	2	7203826	7263781	7203824	7263779	0	7203824	59955
ALISKIRENAMLODIPINE	Non_withdrawal_event	Male	2	1.98349	-2.57908	0.00955796	1.36936	1.98349	NA	NA	NA	0	NA	NA	NA	2	7203826	7263781	7203824	7263779	0	7203824	59955
ALKASELTZER EFFERVESCENT TIME COLD	Non_withdrawal_event	Male	2	1.98349	-2.57908	0.00955796	1.36936	1.98349	NA	NA	NA	0	NA	NA	NA	2	7203826	7263781	7203824	7263779	0	7203824	59955
ALKASELTZER PLUS COLD (ACETYLSALICYLIC ACID_CHLORPHENAMINE /PH	Non_withdrawal_event	Male	2	1.98349	-2.57908	0.00955796	1.36936	1.98349	NA	NA	NA	0	NA	NA	NA	2	7203826	7263781	7203824	7263779	0	7203824	59955
ALKASELTZER PLUS FLU	Non_withdrawal_event	Male	2	1.98349	-2.57908	0.00955796	1.36936	1.98349	NA	NA	NA	0	NA	NA	NA	2	7203826	7263781	7203824	7263779	0	7203824	59955
ALKASELTZER PLUS ORANGE ZEST COLD FORMULA	Non_withdrawal_event	Male	2	1.98349	-2.57908	0.00955796	1.36936	1.98349	NA	NA	NA	0	NA	NA	NA	2	7203826	7263781	7203824	7263779	0	7203824	59955
ALL THERAPUETIC PRODUCTS	Non_withdrawal_event	Male	2	1.98349	-2.57908	0.00955796	1.36936	1.98349	NA	NA	NA	0	NA	NA	NA	2	7203826	7263781	7203824	7263779	0	7203824	59955
ALLERGENIC EXTRACT WEEDS	Non_withdrawal_event	Male	2	1.98349	-2.57908	0.00955796	1.36936	1.98349	NA	NA	NA	0	NA	NA	NA	2	7203826	7263781	7203824	7263779	0	7203824	59955
ALLERGENIC EXTRACTSPATIENT TREATMENT SET	Non_withdrawal_event	Male	2	1.98349	-2.57908	0.00955796	1.36936	1.98349	NA	NA	NA	0	NA	NA	NA	2	7203826	7263781	7203824	7263779	0	7203824	59955
ALLERGY EYE RELIEF	Non_withdrawal_event	Male	2	1.98349	-2.57908	0.00955796	1.36936	1.98349	NA	NA	NA	0	NA	NA	NA	2	7203826	7263781	7203824	7263779	0	7203824	59955
ALLOPURINOL NOR	Non_withdrawal_event	Male	2	1.98349	-2.57908	0.00955796	1.36936	1.98349	NA	NA	NA	0	NA	NA	NA	2	7203826	7263781	7203824	7263779	0	7203824	59955
ALPHA.-TOCOPHEROL_ASCORBIC ACID\CHOLECALCIFEROL\CYANOCOBALAMIN\FOLATE \NIACIN\PYRIDOXINE\RIBOFLAVIN\SODIUM FLUORIDE\THIAMINE\VITAMIN	Non_withdrawal_event	Male	2	1.98349	-2.57908	0.00955796	1.36936	1.98349	NA	NA	NA	0	NA	NA	NA	2	7203826	7263781	7203824	7263779	0	7203824	59955
ALPHAGLUCOSIDASE . MFR: GENZ	Non_withdrawal_event	Male	2	1.98349	-2.57908	0.00955796	1.36936	1.98349	NA	NA	NA	0	NA	NA	NA	2	7203826	7263781	7203824	7263779	0	7203824	59955
ALPINYL	Non_withdrawal_event	Male	2	1.98349	-2.57908	0.00955796	1.36936	1.98349	NA	NA	NA	0	NA	NA	NA	2	7203826	7263781	7203824	7263779	0	7203824	59955
ALUM	Non_withdrawal_event	Male	2	1.98349	-2.57908	0.00955796	1.36936	1.98349	NA	NA	NA	0	NA	NA	NA	2	7203826	7263781	7203824	7263779	0	7203824	59955
AMICALIQ	Non_withdrawal_event	Male	2	1.98349	-2.57908	0.00955796	1.36936	1.98349	NA	NA	NA	0	NA	NA	NA	2	7203826	7263781	7203824	7263779	0	7203824	59955
AMIOHEXAL	Non_withdrawal_event	Male	2	1.98349	-2.57908	0.00955796	1.36936	1.98349	NA	NA	NA	0	NA	NA	NA	2	7203826	7263781	7203824	7263779	0	7203824	59955
AMLODIPINA	Non_withdrawal_event	Male	2	1.98349	-2.57908	0.00955796	1.36936	1.98349	NA	NA	NA	0	NA	NA	NA	2	7203826	7263781	7203824	7263779	0	7203824	59955
AMLODPINE	Non_withdrawal_event	Male	2	1.98349	-2.57908	0.00955796	1.36936	1.98349	NA	NA	NA	0	NA	NA	NA	2	7203826	7263781	7203824	7263779	0	7203824	59955
AMPHETAMINE_AMPHETAMINE _DEXTROAMPHETAMINE _DEXTROAMPHETAMINE	Non_withdrawal_event	Male	2	1.98349	-2.57908	0.00955796	1.36936	1.98349	NA	NA	NA	0	NA	NA	NA	2	7203826	7263781	7203824	7263779	0	7203824	59955
AMPICILLINCLOXACILLIN	Non_withdrawal_event	Male	2	1.98349	-2.57908	0.00955796	1.36936	1.98349	NA	NA	NA	0	NA	NA	NA	2	7203826	7263781	7203824	7263779	0	7203824	59955
AMPICILLINRATIOPHARM	Non_withdrawal_event	Male	2	1.98349	-2.57908	0.00955796	1.36936	1.98349	NA	NA	NA	0	NA	NA	NA	2	7203826	7263781	7203824	7263779	0	7203824	59955
ANGIOTENSIN RECEPTOR ANTAGONIST	Non_withdrawal_event	Male	2	1.98349	-2.57908	0.00955796	1.36936	1.98349	NA	NA	NA	0	NA	NA	NA	2	7203826	7263781	7203824	7263779	0	7203824	59955
ANGORON	Non_withdrawal_event	Male	2	1.98349	-2.57908	0.00955796	1.36936	1.98349	NA	NA	NA	0	NA	NA	NA	2	7203826	7263781	7203824	7263779	0	7203824	59955
ANHYDROUS DEXTROSE	Non_withdrawal_event	Male	2	1.98349	-2.57908	0.00955796	1.36936	1.98349	NA	NA	NA	0	NA	NA	NA	2	7203826	7263781	7203824	7263779	0	7203824	59955
ANTI DEPRESSANT	Non_withdrawal_event	Male	2	1.98349	-2.57908	0.00955796	1.36936	1.98349	NA	NA	NA	0	NA	NA	NA	2	7203826	7263781	7203824	7263779	0	7203824	59955
ANTICHOLINERGIC AGENTS	Non_withdrawal_event	Male	2	1.98349	-2.57908	0.00955796	1.36936	1.98349	NA	NA	NA	0	NA	NA	NA	2	7203826	7263781	7203824	7263779	0	7203824	59955
ANUSOL HC	Non_withdrawal_event	Male	2	1.98349	-2.57908	0.00955796	1.36936	1.98349	NA	NA	NA	0	NA	NA	NA	2	7203826	7263781	7203824	7263779	0	7203824	59955
APODOXAZOSIN	Non_withdrawal_event	Male	2	1.98349	-2.57908	0.00955796	1.36936	1.98349	NA	NA	NA	0	NA	NA	NA	2	7203826	7263781	7203824	7263779	0	7203824	59955
APOTERBINAFINE	Non_withdrawal_event	Male	2	1.98349	-2.57908	0.00955796	1.36936	1.98349	NA	NA	NA	0	NA	NA	NA	2	7203826	7263781	7203824	7263779	0	7203824	59955
APTIVUS RITONAVIR	Non_withdrawal_event	Male	2	1.98349	-2.57908	0.00955796	1.36936	1.98349	NA	NA	NA	0	NA	NA	NA	2	7203826	7263781	7203824	7263779	0	7203824	59955
APURIN	Non_withdrawal_event	Male	2	1.98349	-2.57908	0.00955796	1.36936	1.98349	NA	NA	NA	0	NA	NA	NA	2	7203826	7263781	7203824	7263779	0	7203824	59955
AQUAFRESH EXTREME CLEAN WHITENING EXPERIENCE TOOTHPASTE	Non_withdrawal_event	Male	2	1.98349	-2.57908	0.00955796	1.36936	1.98349	NA	NA	NA	0	NA	NA	NA	2	7203826	7263781	7203824	7263779	0	7203824	59955
ASPARTIC ACID	Non_withdrawal_event	Male	2	1.98349	-2.57908	0.00955796	1.36936	1.98349	NA	NA	NA	0	NA	NA	NA	2	7203826	7263781	7203824	7263779	0	7203824	59955
ASPIRINCAFFEINE_PROMETHAZINE\SALICYLAMIDE	Non_withdrawal_event	Male	2	1.98349	-2.57908	0.00955796	1.36936	1.98349	NA	NA	NA	0	NA	NA	NA	2	7203826	7263781	7203824	7263779	0	7203824	59955
ASPIRINDIHYDROXYALUMINUM AMINOACETATE_MAGNESIUM	Non_withdrawal_event	Male	2	1.98349	-2.57908	0.00955796	1.36936	1.98349	NA	NA	NA	0	NA	NA	NA	2	7203826	7263781	7203824	7263779	0	7203824	59955
AT	Non_withdrawal_event	Male	2	1.98349	-2.57908	0.00955796	1.36936	1.98349	NA	NA	NA	0	NA	NA	NA	2	7203826	7263781	7203824	7263779	0	7203824	59955
ATEMUR	Non_withdrawal_event	Male	2	1.98349	-2.57908	0.00955796	1.36936	1.98349	NA	NA	NA	0	NA	NA	NA	2	7203826	7263781	7203824	7263779	0	7203824	59955
ATROPINA LUX	Non_withdrawal_event	Male	2	1.98349	-2.57908	0.00955796	1.36936	1.98349	NA	NA	NA	0	NA	NA	NA	2	7203826	7263781	7203824	7263779	0	7203824	59955
AUTOLOGOUS VACCINE	Non_withdrawal_event	Male	2	1.98349	-2.57908	0.00955796	1.36936	1.98349	NA	NA	NA	0	NA	NA	NA	2	7203826	7263781	7203824	7263779	0	7203824	59955
AVEENO SKIN RELIEF BODY WASH FRAGRANCE FR	Non_withdrawal_event	Male	2	1.98349	-2.57908	0.00955796	1.36936	1.98349	NA	NA	NA	0	NA	NA	NA	2	7203826	7263781	7203824	7263779	0	7203824	59955
AZILSARTAN MEDOXOMIL	Non_withdrawal_event	Male	2	1.98349	-2.57908	0.00955796	1.36936	1.98349	NA	NA	NA	0	NA	NA	NA	2	7203826	7263781	7203824	7263779	0	7203824	59955
BAMOCAFTOR	Non_withdrawal_event	Male	2	1.98349	-2.57908	0.00955796	1.36936	1.98349	NA	NA	NA	0	NA	NA	NA	2	7203826	7263781	7203824	7263779	0	7203824	59955
BENOXINATEFLUORESCEIN	Non_withdrawal_event	Male	2	1.98349	-2.57908	0.00955796	1.36936	1.98349	NA	NA	NA	0	NA	NA	NA	2	7203826	7263781	7203824	7263779	0	7203824	59955
BEPANTHEN	Non_withdrawal_event	Male	2	1.98349	-2.57908	0.00955796	1.36936	1.98349	NA	NA	NA	0	NA	NA	NA	2	7203826	7263781	7203824	7263779	0	7203824	59955
BETA.-CAROTENE	Non_withdrawal_event	Male	2	1.98349	-2.57908	0.00955796	1.36936	1.98349	NA	NA	NA	0	NA	NA	NA	2	7203826	7263781	7203824	7263779	0	7203824	59955
BETADINE SURGICAL SCRUB	Non_withdrawal_event	Male	2	1.98349	-2.57908	0.00955796	1.36936	1.98349	NA	NA	NA	0	NA	NA	NA	2	7203826	7263781	7203824	7263779	0	7203824	59955
BETADORMD	Non_withdrawal_event	Male	2	1.98349	-2.57908	0.00955796	1.36936	1.98349	NA	NA	NA	0	NA	NA	NA	2	7203826	7263781	7203824	7263779	0	7203824	59955
BIPHOSPHONATES	Non_withdrawal_event	Male	2	1.98349	-2.57908	0.00955796	1.36936	1.98349	NA	NA	NA	0	NA	NA	NA	2	7203826	7263781	7203824	7263779	0	7203824	59955
BLINDED EMTRICITABINETENOFOVIR DISOPROXIL	Non_withdrawal_event	Male	2	1.98349	-2.57908	0.00955796	1.36936	1.98349	NA	NA	NA	0	NA	NA	NA	2	7203826	7263781	7203824	7263779	0	7203824	59955
BONAMINE	Non_withdrawal_event	Male	2	1.98349	-2.57908	0.00955796	1.36936	1.98349	NA	NA	NA	0	NA	NA	NA	2	7203826	7263781	7203824	7263779	0	7203824	59955
BORTEZOMIB LAST DOSE GIVEN	Non_withdrawal_event	Male	2	1.98349	-2.57908	0.00955796	1.36936	1.98349	NA	NA	NA	0	NA	NA	NA	2	7203826	7263781	7203824	7263779	0	7203824	59955
BORTEZOMIB MILLENIUM	Non_withdrawal_event	Male	2	1.98349	-2.57908	0.00955796	1.36936	1.98349	NA	NA	NA	0	NA	NA	NA	2	7203826	7263781	7203824	7263779	0	7203824	59955
BREATHE RIGHT SNORE RELIEF BREATHE RIGHT SNORE	Non_withdrawal_event	Male	2	1.98349	-2.57908	0.00955796	1.36936	1.98349	NA	NA	NA	0	NA	NA	NA	2	7203826	7263781	7203824	7263779	0	7203824	59955
BROMHEXINE HYDROCHLORIDEGUAIFENESIN_MENTHOL\TERBUTALINE	Non_withdrawal_event	Male	2	1.98349	-2.57908	0.00955796	1.36936	1.98349	NA	NA	NA	0	NA	NA	NA	2	7203826	7263781	7203824	7263779	0	7203824	59955
BUCINNAZINE	Non_withdrawal_event	Male	2	1.98349	-2.57908	0.00955796	1.36936	1.98349	NA	NA	NA	0	NA	NA	NA	2	7203826	7263781	7203824	7263779	0	7203824	59955
BUCKLEYS COMPLETE	Non_withdrawal_event	Male	2	1.98349	-2.57908	0.00955796	1.36936	1.98349	NA	NA	NA	0	NA	NA	NA	2	7203826	7263781	7203824	7263779	0	7203824	59955
CALCIUM ANHYDROUS	Non_withdrawal_event	Male	2	1.98349	-2.57908	0.00955796	1.36936	1.98349	NA	NA	NA	0	NA	NA	NA	2	7203826	7263781	7203824	7263779	0	7203824	59955
CALSYN	Non_withdrawal_event	Male	2	1.98349	-2.57908	0.00955796	1.36936	1.98349	NA	NA	NA	0	NA	NA	NA	2	7203826	7263781	7203824	7263779	0	7203824	59955
CAMPHOR MENTHOL, MENTHYL	Non_withdrawal_event	Male	2	1.98349	-2.57908	0.00955796	1.36936	1.98349	NA	NA	NA	0	NA	NA	NA	2	7203826	7263781	7203824	7263779	0	7203824	59955
CAMPHORLEVOMENTHOL_METHYL	Non_withdrawal_event	Male	2	1.98349	-2.57908	0.00955796	1.36936	1.98349	NA	NA	NA	0	NA	NA	NA	2	7203826	7263781	7203824	7263779	0	7203824	59955
CAPEX SHAMPOO SHAMPOO %	Non_withdrawal_event	Male	2	1.98349	-2.57908	0.00955796	1.36936	1.98349	NA	NA	NA	0	NA	NA	NA	2	7203826	7263781	7203824	7263779	0	7203824	59955
CAPSAICINMENTHOL_METHYL	Non_withdrawal_event	Male	2	1.98349	-2.57908	0.00955796	1.36936	1.98349	NA	NA	NA	0	NA	NA	NA	2	7203826	7263781	7203824	7263779	0	7203824	59955
CARBAMAZAPINE	Non_withdrawal_event	Male	2	1.98349	-2.57908	0.00955796	1.36936	1.98349	NA	NA	NA	0	NA	NA	NA	2	7203826	7263781	7203824	7263779	0	7203824	59955
CARBMAZEPINE	Non_withdrawal_event	Male	2	1.98349	-2.57908	0.00955796	1.36936	1.98349	NA	NA	NA	0	NA	NA	NA	2	7203826	7263781	7203824	7263779	0	7203824	59955
CARDENALIN DOXAZOSIN )	Non_withdrawal_event	Male	2	1.98349	-2.57908	0.00955796	1.36936	1.98349	NA	NA	NA	0	NA	NA	NA	2	7203826	7263781	7203824	7263779	0	7203824	59955
CASPOFUNGIN MERCK	Non_withdrawal_event	Male	2	1.98349	-2.57908	0.00955796	1.36936	1.98349	NA	NA	NA	0	NA	NA	NA	2	7203826	7263781	7203824	7263779	0	7203824	59955
CEFEPIME GRAMS	Non_withdrawal_event	Male	2	1.98349	-2.57908	0.00955796	1.36936	1.98349	NA	NA	NA	0	NA	NA	NA	2	7203826	7263781	7203824	7263779	0	7203824	59955
CEFOPERAZONE_SULBACTAM	Non_withdrawal_event	Male	2	1.98349	-2.57908	0.00955796	1.36936	1.98349	NA	NA	NA	0	NA	NA	NA	2	7203826	7263781	7203824	7263779	0	7203824	59955
CEFOPERAZONE_SULBACTAM SODIUM	Non_withdrawal_event	Male	2	1.98349	-2.57908	0.00955796	1.36936	1.98349	NA	NA	NA	0	NA	NA	NA	2	7203826	7263781	7203824	7263779	0	7203824	59955
CEFTRIAXONE SODIUMTAZOBACTAM	Non_withdrawal_event	Male	2	1.98349	-2.57908	0.00955796	1.36936	1.98349	NA	NA	NA	0	NA	NA	NA	2	7203826	7263781	7203824	7263779	0	7203824	59955
CENTRUM_	Non_withdrawal_event	Male	2	1.98349	-2.57908	0.00955796	1.36936	1.98349	NA	NA	NA	0	NA	NA	NA	2	7203826	7263781	7203824	7263779	0	7203824	59955
CETALLERG	Non_withdrawal_event	Male	2	1.98349	-2.57908	0.00955796	1.36936	1.98349	NA	NA	NA	0	NA	NA	NA	2	7203826	7263781	7203824	7263779	0	7203824	59955
CHEMOTHERAPY TREATMENTS	Non_withdrawal_event	Male	2	1.98349	-2.57908	0.00955796	1.36936	1.98349	NA	NA	NA	0	NA	NA	NA	2	7203826	7263781	7203824	7263779	0	7203824	59955
CHLORHEXIDINE DIGLUCONATE	Non_withdrawal_event	Male	2	1.98349	-2.57908	0.00955796	1.36936	1.98349	NA	NA	NA	0	NA	NA	NA	2	7203826	7263781	7203824	7263779	0	7203824	59955
CHLORPHENIRAMINE MALEATEDEXTROMETHORPHAN_GUAIFENESIN\PHENYLEPHRINE	Non_withdrawal_event	Male	2	1.98349	-2.57908	0.00955796	1.36936	1.98349	NA	NA	NA	0	NA	NA	NA	2	7203826	7263781	7203824	7263779	0	7203824	59955
CHLORQUINALDOL	Non_withdrawal_event	Male	2	1.98349	-2.57908	0.00955796	1.36936	1.98349	NA	NA	NA	0	NA	NA	NA	2	7203826	7263781	7203824	7263779	0	7203824	59955
CHOLECALCIFEROLCHOLESTEROL	Non_withdrawal_event	Male	2	1.98349	-2.57908	0.00955796	1.36936	1.98349	NA	NA	NA	0	NA	NA	NA	2	7203826	7263781	7203824	7263779	0	7203824	59955
CHOLECALCIFEROLRISEDRONATE	Non_withdrawal_event	Male	2	1.98349	-2.57908	0.00955796	1.36936	1.98349	NA	NA	NA	0	NA	NA	NA	2	7203826	7263781	7203824	7263779	0	7203824	59955
CIPROFLOXICIN	Non_withdrawal_event	Male	2	1.98349	-2.57908	0.00955796	1.36936	1.98349	NA	NA	NA	0	NA	NA	NA	2	7203826	7263781	7203824	7263779	0	7203824	59955
CISPLATIN M2	Non_withdrawal_event	Male	2	1.98349	-2.57908	0.00955796	1.36936	1.98349	NA	NA	NA	0	NA	NA	NA	2	7203826	7263781	7203824	7263779	0	7203824	59955
CISPLATINE MERCK	Non_withdrawal_event	Male	2	1.98349	-2.57908	0.00955796	1.36936	1.98349	NA	NA	NA	0	NA	NA	NA	2	7203826	7263781	7203824	7263779	0	7203824	59955
CLINICAL STUDY MEDICATION	Non_withdrawal_event	Male	2	1.98349	-2.57908	0.00955796	1.36936	1.98349	NA	NA	NA	0	NA	NA	NA	2	7203826	7263781	7203824	7263779	0	7203824	59955
CLOFARABINE , GENZYME CORP.	Non_withdrawal_event	Male	2	1.98349	-2.57908	0.00955796	1.36936	1.98349	NA	NA	NA	0	NA	NA	NA	2	7203826	7263781	7203824	7263779	0	7203824	59955
CLONIPINE	Non_withdrawal_event	Male	2	1.98349	-2.57908	0.00955796	1.36936	1.98349	NA	NA	NA	0	NA	NA	NA	2	7203826	7263781	7203824	7263779	0	7203824	59955
CMC	Non_withdrawal_event	Male	2	1.98349	-2.57908	0.00955796	1.36936	1.98349	NA	NA	NA	0	NA	NA	NA	2	7203826	7263781	7203824	7263779	0	7203824	59955
COADVIL	Non_withdrawal_event	Male	2	1.98349	-2.57908	0.00955796	1.36936	1.98349	NA	NA	NA	0	NA	NA	NA	2	7203826	7263781	7203824	7263779	0	7203824	59955
COAMILOZIDE	Non_withdrawal_event	Male	2	1.98349	-2.57908	0.00955796	1.36936	1.98349	NA	NA	NA	0	NA	NA	NA	2	7203826	7263781	7203824	7263779	0	7203824	59955
COCOA BUTTERPHENYLEPHRINE_SHARK LIVER OIL	Non_withdrawal_event	Male	2	1.98349	-2.57908	0.00955796	1.36936	1.98349	NA	NA	NA	0	NA	NA	NA	2	7203826	7263781	7203824	7263779	0	7203824	59955
COEXFORGE	Non_withdrawal_event	Male	2	1.98349	-2.57908	0.00955796	1.36936	1.98349	NA	NA	NA	0	NA	NA	NA	2	7203826	7263781	7203824	7263779	0	7203824	59955
COLCHICINE HOUDE^	Non_withdrawal_event	Male	2	1.98349	-2.57908	0.00955796	1.36936	1.98349	NA	NA	NA	0	NA	NA	NA	2	7203826	7263781	7203824	7263779	0	7203824	59955
COLCHIMAX FRA_	Non_withdrawal_event	Male	2	1.98349	-2.57908	0.00955796	1.36936	1.98349	NA	NA	NA	0	NA	NA	NA	2	7203826	7263781	7203824	7263779	0	7203824	59955
COLD PREPARATIONS	Non_withdrawal_event	Male	2	1.98349	-2.57908	0.00955796	1.36936	1.98349	NA	NA	NA	0	NA	NA	NA	2	7203826	7263781	7203824	7263779	0	7203824	59955
CORINFAR	Non_withdrawal_event	Male	2	1.98349	-2.57908	0.00955796	1.36936	1.98349	NA	NA	NA	0	NA	NA	NA	2	7203826	7263781	7203824	7263779	0	7203824	59955
CORLENTOR	Non_withdrawal_event	Male	2	1.98349	-2.57908	0.00955796	1.36936	1.98349	NA	NA	NA	0	NA	NA	NA	2	7203826	7263781	7203824	7263779	0	7203824	59955
CORTICOSTEROID THERAPY	Non_withdrawal_event	Male	2	1.98349	-2.57908	0.00955796	1.36936	1.98349	NA	NA	NA	0	NA	NA	NA	2	7203826	7263781	7203824	7263779	0	7203824	59955
COTAREG T_	Non_withdrawal_event	Male	2	1.98349	-2.57908	0.00955796	1.36936	1.98349	NA	NA	NA	0	NA	NA	NA	2	7203826	7263781	7203824	7263779	0	7203824	59955
COVERSUM COMBI	Non_withdrawal_event	Male	2	1.98349	-2.57908	0.00955796	1.36936	1.98349	NA	NA	NA	0	NA	NA	NA	2	7203826	7263781	7203824	7263779	0	7203824	59955
CYA_STEROID FREE VS RAD + ERL	Non_withdrawal_event	Male	2	1.98349	-2.57908	0.00955796	1.36936	1.98349	NA	NA	NA	0	NA	NA	NA	2	7203826	7263781	7203824	7263779	0	7203824	59955
CYSTADANE BETAINE ANHYDROUS -	Non_withdrawal_event	Male	2	1.98349	-2.57908	0.00955796	1.36936	1.98349	NA	NA	NA	0	NA	NA	NA	2	7203826	7263781	7203824	7263779	0	7203824	59955
CYSTEAMINE_	Non_withdrawal_event	Male	2	1.98349	-2.57908	0.00955796	1.36936	1.98349	NA	NA	NA	0	NA	NA	NA	2	7203826	7263781	7203824	7263779	0	7203824	59955
CYTADREN	Non_withdrawal_event	Male	2	1.98349	-2.57908	0.00955796	1.36936	1.98349	NA	NA	NA	0	NA	NA	NA	2	7203826	7263781	7203824	7263779	0	7203824	59955
CYTARABINE EBEWE	Non_withdrawal_event	Male	2	1.98349	-2.57908	0.00955796	1.36936	1.98349	NA	NA	NA	0	NA	NA	NA	2	7203826	7263781	7203824	7263779	0	7203824	59955
DAPSON	Non_withdrawal_event	Male	2	1.98349	-2.57908	0.00955796	1.36936	1.98349	NA	NA	NA	0	NA	NA	NA	2	7203826	7263781	7203824	7263779	0	7203824	59955
DAPTOMYCIN VIAL CUBIST	Non_withdrawal_event	Male	2	1.98349	-2.57908	0.00955796	1.36936	1.98349	NA	NA	NA	0	NA	NA	NA	2	7203826	7263781	7203824	7263779	0	7203824	59955
DELFLEXLM W_DEXTROSE %	Non_withdrawal_event	Male	2	1.98349	-2.57908	0.00955796	1.36936	1.98349	NA	NA	NA	0	NA	NA	NA	2	7203826	7263781	7203824	7263779	0	7203824	59955
DENDRYPHIELLA VINOSA	Non_withdrawal_event	Male	2	1.98349	-2.57908	0.00955796	1.36936	1.98349	NA	NA	NA	0	NA	NA	NA	2	7203826	7263781	7203824	7263779	0	7203824	59955
DERINOX_	Non_withdrawal_event	Male	2	1.98349	-2.57908	0.00955796	1.36936	1.98349	NA	NA	NA	0	NA	NA	NA	2	7203826	7263781	7203824	7263779	0	7203824	59955
DEXTROMETHORPHAN_- GUAIFENESIN	Non_withdrawal_event	Male	2	1.98349	-2.57908	0.00955796	1.36936	1.98349	NA	NA	NA	0	NA	NA	NA	2	7203826	7263781	7203824	7263779	0	7203824	59955
DIANEAL PD PERITONEAL	Non_withdrawal_event	Male	2	1.98349	-2.57908	0.00955796	1.36936	1.98349	NA	NA	NA	0	NA	NA	NA	2	7203826	7263781	7203824	7263779	0	7203824	59955
DIANEAL PD ULTRABAG CONTAINER	Non_withdrawal_event	Male	2	1.98349	-2.57908	0.00955796	1.36936	1.98349	NA	NA	NA	0	NA	NA	NA	2	7203826	7263781	7203824	7263779	0	7203824	59955
DICLOFENAC SODIUMOMEPRAZOLE	Non_withdrawal_event	Male	2	1.98349	-2.57908	0.00955796	1.36936	1.98349	NA	NA	NA	0	NA	NA	NA	2	7203826	7263781	7203824	7263779	0	7203824	59955
DIGITEK DIGITEK	Non_withdrawal_event	Male	2	1.98349	-2.57908	0.00955796	1.36936	1.98349	NA	NA	NA	0	NA	NA	NA	2	7203826	7263781	7203824	7263779	0	7203824	59955
DILUENT SALINE	Non_withdrawal_event	Male	2	1.98349	-2.57908	0.00955796	1.36936	1.98349	NA	NA	NA	0	NA	NA	NA	2	7203826	7263781	7203824	7263779	0	7203824	59955
DIPHANTOINE	Non_withdrawal_event	Male	2	1.98349	-2.57908	0.00955796	1.36936	1.98349	NA	NA	NA	0	NA	NA	NA	2	7203826	7263781	7203824	7263779	0	7203824	59955
DIPHTHERIA ANTITOXIN	Non_withdrawal_event	Male	2	1.98349	-2.57908	0.00955796	1.36936	1.98349	NA	NA	NA	0	NA	NA	NA	2	7203826	7263781	7203824	7263779	0	7203824	59955
DIPROGENTA BETAMETHAS	Non_withdrawal_event	Male	2	1.98349	-2.57908	0.00955796	1.36936	1.98349	NA	NA	NA	0	NA	NA	NA	2	7203826	7263781	7203824	7263779	0	7203824	59955
DIUVER	Non_withdrawal_event	Male	2	1.98349	-2.57908	0.00955796	1.36936	1.98349	NA	NA	NA	0	NA	NA	NA	2	7203826	7263781	7203824	7263779	0	7203824	59955
DOCARPAMINE	Non_withdrawal_event	Male	2	1.98349	-2.57908	0.00955796	1.36936	1.98349	NA	NA	NA	0	NA	NA	NA	2	7203826	7263781	7203824	7263779	0	7203824	59955
DONJOY PAINBUSTER PAIN PUMP	Non_withdrawal_event	Male	2	1.98349	-2.57908	0.00955796	1.36936	1.98349	NA	NA	NA	0	NA	NA	NA	2	7203826	7263781	7203824	7263779	0	7203824	59955
DOPADURA C	Non_withdrawal_event	Male	2	1.98349	-2.57908	0.00955796	1.36936	1.98349	NA	NA	NA	0	NA	NA	NA	2	7203826	7263781	7203824	7263779	0	7203824	59955
DORMICUM_	Non_withdrawal_event	Male	2	1.98349	-2.57908	0.00955796	1.36936	1.98349	NA	NA	NA	0	NA	NA	NA	2	7203826	7263781	7203824	7263779	0	7203824	59955
DORZOLAMIDE HCLTIMOLOL	Non_withdrawal_event	Male	2	1.98349	-2.57908	0.00955796	1.36936	1.98349	NA	NA	NA	0	NA	NA	NA	2	7203826	7263781	7203824	7263779	0	7203824	59955
DOUBLE BLIND	Non_withdrawal_event	Male	2	1.98349	-2.57908	0.00955796	1.36936	1.98349	NA	NA	NA	0	NA	NA	NA	2	7203826	7263781	7203824	7263779	0	7203824	59955
DRIPTANE	Non_withdrawal_event	Male	2	1.98349	-2.57908	0.00955796	1.36936	1.98349	NA	NA	NA	0	NA	NA	NA	2	7203826	7263781	7203824	7263779	0	7203824	59955
DTIC_	Non_withdrawal_event	Male	2	1.98349	-2.57908	0.00955796	1.36936	1.98349	NA	NA	NA	0	NA	NA	NA	2	7203826	7263781	7203824	7263779	0	7203824	59955
DUACT	Non_withdrawal_event	Male	2	1.98349	-2.57908	0.00955796	1.36936	1.98349	NA	NA	NA	0	NA	NA	NA	2	7203826	7263781	7203824	7263779	0	7203824	59955
DUOTRAV BAC]	Non_withdrawal_event	Male	2	1.98349	-2.57908	0.00955796	1.36936	1.98349	NA	NA	NA	0	NA	NA	NA	2	7203826	7263781	7203824	7263779	0	7203824	59955
DURAPTA	Non_withdrawal_event	Male	2	1.98349	-2.57908	0.00955796	1.36936	1.98349	NA	NA	NA	0	NA	NA	NA	2	7203826	7263781	7203824	7263779	0	7203824	59955
ENABETA COMP	Non_withdrawal_event	Male	2	1.98349	-2.57908	0.00955796	1.36936	1.98349	NA	NA	NA	0	NA	NA	NA	2	7203826	7263781	7203824	7263779	0	7203824	59955
ENALAPRIL , GENPHARM	Non_withdrawal_event	Male	2	1.98349	-2.57908	0.00955796	1.36936	1.98349	NA	NA	NA	0	NA	NA	NA	2	7203826	7263781	7203824	7263779	0	7203824	59955
ENERGY DRINK	Non_withdrawal_event	Male	2	1.98349	-2.57908	0.00955796	1.36936	1.98349	NA	NA	NA	0	NA	NA	NA	2	7203826	7263781	7203824	7263779	0	7203824	59955
ENFUVIRITIDE	Non_withdrawal_event	Male	2	1.98349	-2.57908	0.00955796	1.36936	1.98349	NA	NA	NA	0	NA	NA	NA	2	7203826	7263781	7203824	7263779	0	7203824	59955
ENVAFOLIMAB	Non_withdrawal_event	Male	2	1.98349	-2.57908	0.00955796	1.36936	1.98349	NA	NA	NA	0	NA	NA	NA	2	7203826	7263781	7203824	7263779	0	7203824	59955
EPANUTIN_	Non_withdrawal_event	Male	2	1.98349	-2.57908	0.00955796	1.36936	1.98349	NA	NA	NA	0	NA	NA	NA	2	7203826	7263781	7203824	7263779	0	7203824	59955
EPILUM	Non_withdrawal_event	Male	2	1.98349	-2.57908	0.00955796	1.36936	1.98349	NA	NA	NA	0	NA	NA	NA	2	7203826	7263781	7203824	7263779	0	7203824	59955
EPLERENONEPLACEBO	Non_withdrawal_event	Male	2	1.98349	-2.57908	0.00955796	1.36936	1.98349	NA	NA	NA	0	NA	NA	NA	2	7203826	7263781	7203824	7263779	0	7203824	59955
EQUATE PERRIGO	Non_withdrawal_event	Male	2	1.98349	-2.57908	0.00955796	1.36936	1.98349	NA	NA	NA	0	NA	NA	NA	2	7203826	7263781	7203824	7263779	0	7203824	59955
ERITROCINA BASE	Non_withdrawal_event	Male	2	1.98349	-2.57908	0.00955796	1.36936	1.98349	NA	NA	NA	0	NA	NA	NA	2	7203826	7263781	7203824	7263779	0	7203824	59955
ETHAMBUTOLISONIAZID	Non_withdrawal_event	Male	2	1.98349	-2.57908	0.00955796	1.36936	1.98349	NA	NA	NA	0	NA	NA	NA	2	7203826	7263781	7203824	7263779	0	7203824	59955
EUCALYPTOL	Non_withdrawal_event	Male	2	1.98349	-2.57908	0.00955796	1.36936	1.98349	NA	NA	NA	0	NA	NA	NA	2	7203826	7263781	7203824	7263779	0	7203824	59955
EUSAPRIM	Non_withdrawal_event	Male	2	1.98349	-2.57908	0.00955796	1.36936	1.98349	NA	NA	NA	0	NA	NA	NA	2	7203826	7263781	7203824	7263779	0	7203824	59955
EXLAX SENNA(SENNA GLYCOSIDES (CA PURIFIED SENN	Non_withdrawal_event	Male	2	1.98349	-2.57908	0.00955796	1.36936	1.98349	NA	NA	NA	0	NA	NA	NA	2	7203826	7263781	7203824	7263779	0	7203824	59955
EXODUS	Non_withdrawal_event	Male	2	1.98349	-2.57908	0.00955796	1.36936	1.98349	NA	NA	NA	0	NA	NA	NA	2	7203826	7263781	7203824	7263779	0	7203824	59955
EXTREME CONGESTION NASAL	Non_withdrawal_event	Male	2	1.98349	-2.57908	0.00955796	1.36936	1.98349	NA	NA	NA	0	NA	NA	NA	2	7203826	7263781	7203824	7263779	0	7203824	59955
FALITHROM FAHLBERG^	Non_withdrawal_event	Male	2	1.98349	-2.57908	0.00955796	1.36936	1.98349	NA	NA	NA	0	NA	NA	NA	2	7203826	7263781	7203824	7263779	0	7203824	59955
FASTURTEC - -_	Non_withdrawal_event	Male	2	1.98349	-2.57908	0.00955796	1.36936	1.98349	NA	NA	NA	0	NA	NA	NA	2	7203826	7263781	7203824	7263779	0	7203824	59955
FAZACLO AVANIR	Non_withdrawal_event	Male	2	1.98349	-2.57908	0.00955796	1.36936	1.98349	NA	NA	NA	0	NA	NA	NA	2	7203826	7263781	7203824	7263779	0	7203824	59955
FAZACLO AZUR PHARMA	Non_withdrawal_event	Male	2	1.98349	-2.57908	0.00955796	1.36936	1.98349	NA	NA	NA	0	NA	NA	NA	2	7203826	7263781	7203824	7263779	0	7203824	59955
FENANTOIN	Non_withdrawal_event	Male	2	1.98349	-2.57908	0.00955796	1.36936	1.98349	NA	NA	NA	0	NA	NA	NA	2	7203826	7263781	7203824	7263779	0	7203824	59955
FERROSTRANE	Non_withdrawal_event	Male	2	1.98349	-2.57908	0.00955796	1.36936	1.98349	NA	NA	NA	0	NA	NA	NA	2	7203826	7263781	7203824	7263779	0	7203824	59955
FIBRINOGEN	Non_withdrawal_event	Male	2	1.98349	-2.57908	0.00955796	1.36936	1.98349	NA	NA	NA	0	NA	NA	NA	2	7203826	7263781	7203824	7263779	0	7203824	59955
FLEET GLYCERIN ADULT SUPPOSITORIES	Non_withdrawal_event	Male	2	1.98349	-2.57908	0.00955796	1.36936	1.98349	NA	NA	NA	0	NA	NA	NA	2	7203826	7263781	7203824	7263779	0	7203824	59955
FLEETS PHOSPHO SODA	Non_withdrawal_event	Male	2	1.98349	-2.57908	0.00955796	1.36936	1.98349	NA	NA	NA	0	NA	NA	NA	2	7203826	7263781	7203824	7263779	0	7203824	59955
FLOSEAL	Non_withdrawal_event	Male	2	1.98349	-2.57908	0.00955796	1.36936	1.98349	NA	NA	NA	0	NA	NA	NA	2	7203826	7263781	7203824	7263779	0	7203824	59955
FLOXSTAT	Non_withdrawal_event	Male	2	1.98349	-2.57908	0.00955796	1.36936	1.98349	NA	NA	NA	0	NA	NA	NA	2	7203826	7263781	7203824	7263779	0	7203824	59955
FLUARIX	Non_withdrawal_event	Male	2	1.98349	-2.57908	0.00955796	1.36936	1.98349	NA	NA	NA	0	NA	NA	NA	2	7203826	7263781	7203824	7263779	0	7203824	59955
FLUDARABINE_CYCLOPHOSPHAMIDE	Non_withdrawal_event	Male	2	1.98349	-2.57908	0.00955796	1.36936	1.98349	NA	NA	NA	0	NA	NA	NA	2	7203826	7263781	7203824	7263779	0	7203824	59955
FLUITRAN TRICHLORMETHIAZIDE)	Non_withdrawal_event	Male	2	1.98349	-2.57908	0.00955796	1.36936	1.98349	NA	NA	NA	0	NA	NA	NA	2	7203826	7263781	7203824	7263779	0	7203824	59955
FLUOXETIN HEXAL	Non_withdrawal_event	Male	2	1.98349	-2.57908	0.00955796	1.36936	1.98349	NA	NA	NA	0	NA	NA	NA	2	7203826	7263781	7203824	7263779	0	7203824	59955
FLUTIDE JUNIOR	Non_withdrawal_event	Male	2	1.98349	-2.57908	0.00955796	1.36936	1.98349	NA	NA	NA	0	NA	NA	NA	2	7203826	7263781	7203824	7263779	0	7203824	59955
FOLINA	Non_withdrawal_event	Male	2	1.98349	-2.57908	0.00955796	1.36936	1.98349	NA	NA	NA	0	NA	NA	NA	2	7203826	7263781	7203824	7263779	0	7203824	59955
FONDAPARINUX 0.	Non_withdrawal_event	Male	2	1.98349	-2.57908	0.00955796	1.36936	1.98349	NA	NA	NA	0	NA	NA	NA	2	7203826	7263781	7203824	7263779	0	7203824	59955
FORADIL INHAL CAPS.	Non_withdrawal_event	Male	2	1.98349	-2.57908	0.00955796	1.36936	1.98349	NA	NA	NA	0	NA	NA	NA	2	7203826	7263781	7203824	7263779	0	7203824	59955
FORIT	Non_withdrawal_event	Male	2	1.98349	-2.57908	0.00955796	1.36936	1.98349	NA	NA	NA	0	NA	NA	NA	2	7203826	7263781	7203824	7263779	0	7203824	59955
FORTASEC	Non_withdrawal_event	Male	2	1.98349	-2.57908	0.00955796	1.36936	1.98349	NA	NA	NA	0	NA	NA	NA	2	7203826	7263781	7203824	7263779	0	7203824	59955
FOSAPREPITANT MERCK	Non_withdrawal_event	Male	2	1.98349	-2.57908	0.00955796	1.36936	1.98349	NA	NA	NA	0	NA	NA	NA	2	7203826	7263781	7203824	7263779	0	7203824	59955
FULSED	Non_withdrawal_event	Male	2	1.98349	-2.57908	0.00955796	1.36936	1.98349	NA	NA	NA	0	NA	NA	NA	2	7203826	7263781	7203824	7263779	0	7203824	59955
FUNGILIN LOZENGES	Non_withdrawal_event	Male	2	1.98349	-2.57908	0.00955796	1.36936	1.98349	NA	NA	NA	0	NA	NA	NA	2	7203826	7263781	7203824	7263779	0	7203824	59955
FUNGUARD FUNGUARDMICAFUNGIN)	Non_withdrawal_event	Male	2	1.98349	-2.57908	0.00955796	1.36936	1.98349	NA	NA	NA	0	NA	NA	NA	2	7203826	7263781	7203824	7263779	0	7203824	59955
GALLIUM	Non_withdrawal_event	Male	2	1.98349	-2.57908	0.00955796	1.36936	1.98349	NA	NA	NA	0	NA	NA	NA	2	7203826	7263781	7203824	7263779	0	7203824	59955
GASX CHEWABLE CHEWABLE	Non_withdrawal_event	Male	2	1.98349	-2.57908	0.00955796	1.36936	1.98349	NA	NA	NA	0	NA	NA	NA	2	7203826	7263781	7203824	7263779	0	7203824	59955
GASX FORMULA	Non_withdrawal_event	Male	2	1.98349	-2.57908	0.00955796	1.36936	1.98349	NA	NA	NA	0	NA	NA	NA	2	7203826	7263781	7203824	7263779	0	7203824	59955
GEMCITABINE GEMCITABINE	Non_withdrawal_event	Male	2	1.98349	-2.57908	0.00955796	1.36936	1.98349	NA	NA	NA	0	NA	NA	NA	2	7203826	7263781	7203824	7263779	0	7203824	59955
GEMCITABINE GEMCITABINE HYDROCHLORIDE FORMULATI	Non_withdrawal_event	Male	2	1.98349	-2.57908	0.00955796	1.36936	1.98349	NA	NA	NA	0	NA	NA	NA	2	7203826	7263781	7203824	7263779	0	7203824	59955
GLIMEPIRID WINTHROP	Non_withdrawal_event	Male	2	1.98349	-2.57908	0.00955796	1.36936	1.98349	NA	NA	NA	0	NA	NA	NA	2	7203826	7263781	7203824	7263779	0	7203824	59955
GLYCOL RX 7A6	Non_withdrawal_event	Male	2	1.98349	-2.57908	0.00955796	1.36936	1.98349	NA	NA	NA	0	NA	NA	NA	2	7203826	7263781	7203824	7263779	0	7203824	59955
GLYCOL _ELECTROLYTES	Non_withdrawal_event	Male	2	1.98349	-2.57908	0.00955796	1.36936	1.98349	NA	NA	NA	0	NA	NA	NA	2	7203826	7263781	7203824	7263779	0	7203824	59955
GLYVENOL	Non_withdrawal_event	Male	2	1.98349	-2.57908	0.00955796	1.36936	1.98349	NA	NA	NA	0	NA	NA	NA	2	7203826	7263781	7203824	7263779	0	7203824	59955
GOSERELINE	Non_withdrawal_event	Male	2	1.98349	-2.57908	0.00955796	1.36936	1.98349	NA	NA	NA	0	NA	NA	NA	2	7203826	7263781	7203824	7263779	0	7203824	59955
GOSHAJINKI-GAN	Non_withdrawal_event	Male	2	1.98349	-2.57908	0.00955796	1.36936	1.98349	NA	NA	NA	0	NA	NA	NA	2	7203826	7263781	7203824	7263779	0	7203824	59955
HAEMATE	Non_withdrawal_event	Male	2	1.98349	-2.57908	0.00955796	1.36936	1.98349	NA	NA	NA	0	NA	NA	NA	2	7203826	7263781	7203824	7263779	0	7203824	59955
HAEMATE HS	Non_withdrawal_event	Male	2	1.98349	-2.57908	0.00955796	1.36936	1.98349	NA	NA	NA	0	NA	NA	NA	2	7203826	7263781	7203824	7263779	0	7203824	59955
HAEMOCOMPLETTAN	Non_withdrawal_event	Male	2	1.98349	-2.57908	0.00955796	1.36936	1.98349	NA	NA	NA	0	NA	NA	NA	2	7203826	7263781	7203824	7263779	0	7203824	59955
HAEMOFILTRATION	Non_withdrawal_event	Male	2	1.98349	-2.57908	0.00955796	1.36936	1.98349	NA	NA	NA	0	NA	NA	NA	2	7203826	7263781	7203824	7263779	0	7203824	59955
HERBAL TEA	Non_withdrawal_event	Male	2	1.98349	-2.57908	0.00955796	1.36936	1.98349	NA	NA	NA	0	NA	NA	NA	2	7203826	7263781	7203824	7263779	0	7203824	59955
HERBALSHOUTTUYNIA CORDATA WHOLE	Non_withdrawal_event	Male	2	1.98349	-2.57908	0.00955796	1.36936	1.98349	NA	NA	NA	0	NA	NA	NA	2	7203826	7263781	7203824	7263779	0	7203824	59955
HEROINE	Non_withdrawal_event	Male	2	1.98349	-2.57908	0.00955796	1.36936	1.98349	NA	NA	NA	0	NA	NA	NA	2	7203826	7263781	7203824	7263779	0	7203824	59955
HIROBRIZ BREEZHALER	Non_withdrawal_event	Male	2	1.98349	-2.57908	0.00955796	1.36936	1.98349	NA	NA	NA	0	NA	NA	NA	2	7203826	7263781	7203824	7263779	0	7203824	59955
HN1 VACCINATION	Non_withdrawal_event	Male	2	1.98349	-2.57908	0.00955796	1.36936	1.98349	NA	NA	NA	0	NA	NA	NA	2	7203826	7263781	7203824	7263779	0	7203824	59955
HOMATROPINE METHYLBROMIDE_HYDROCODONE	Non_withdrawal_event	Male	2	1.98349	-2.57908	0.00955796	1.36936	1.98349	NA	NA	NA	0	NA	NA	NA	2	7203826	7263781	7203824	7263779	0	7203824	59955
HYDANTAL	Non_withdrawal_event	Male	2	1.98349	-2.57908	0.00955796	1.36936	1.98349	NA	NA	NA	0	NA	NA	NA	2	7203826	7263781	7203824	7263779	0	7203824	59955
HYDERGINE SRO	Non_withdrawal_event	Male	2	1.98349	-2.57908	0.00955796	1.36936	1.98349	NA	NA	NA	0	NA	NA	NA	2	7203826	7263781	7203824	7263779	0	7203824	59955
HYDROCHLOROTHIAZIDE WOLMESARTAN MEDOXOMIL	Non_withdrawal_event	Male	2	1.98349	-2.57908	0.00955796	1.36936	1.98349	NA	NA	NA	0	NA	NA	NA	2	7203826	7263781	7203824	7263779	0	7203824	59955
HYLAND TEETHING	Non_withdrawal_event	Male	2	1.98349	-2.57908	0.00955796	1.36936	1.98349	NA	NA	NA	0	NA	NA	NA	2	7203826	7263781	7203824	7263779	0	7203824	59955
HYLAND TEETHING TABLETA HYLAND	Non_withdrawal_event	Male	2	1.98349	-2.57908	0.00955796	1.36936	1.98349	NA	NA	NA	0	NA	NA	NA	2	7203826	7263781	7203824	7263779	0	7203824	59955
HYLANDS TEETHING HOMEOPATHIC HYLANDS	Non_withdrawal_event	Male	2	1.98349	-2.57908	0.00955796	1.36936	1.98349	NA	NA	NA	0	NA	NA	NA	2	7203826	7263781	7203824	7263779	0	7203824	59955
HYOSCYAMINE SULFATEMETHENAMINE_BLUE\PHENYL \ , MONOBASIC, ANHYDROUS	Non_withdrawal_event	Male	2	1.98349	-2.57908	0.00955796	1.36936	1.98349	NA	NA	NA	0	NA	NA	NA	2	7203826	7263781	7203824	7263779	0	7203824	59955
HYPNOTICS_SEDATIVES ANTIANXIETICS	Non_withdrawal_event	Male	2	1.98349	-2.57908	0.00955796	1.36936	1.98349	NA	NA	NA	0	NA	NA	NA	2	7203826	7263781	7203824	7263779	0	7203824	59955
ICY HOT ARM NECK, LEG	Non_withdrawal_event	Male	2	1.98349	-2.57908	0.00955796	1.36936	1.98349	NA	NA	NA	0	NA	NA	NA	2	7203826	7263781	7203824	7263779	0	7203824	59955
ICY HOT BACK_LARGE AREAS	Non_withdrawal_event	Male	2	1.98349	-2.57908	0.00955796	1.36936	1.98349	NA	NA	NA	0	NA	NA	NA	2	7203826	7263781	7203824	7263779	0	7203824	59955
ICY HOT MESS APPLICATOR	Non_withdrawal_event	Male	2	1.98349	-2.57908	0.00955796	1.36936	1.98349	NA	NA	NA	0	NA	NA	NA	2	7203826	7263781	7203824	7263779	0	7203824	59955
IDEG PDS	Non_withdrawal_event	Male	2	1.98349	-2.57908	0.00955796	1.36936	1.98349	NA	NA	NA	0	NA	NA	NA	2	7203826	7263781	7203824	7263779	0	7203824	59955
IDROQUARK	Non_withdrawal_event	Male	2	1.98349	-2.57908	0.00955796	1.36936	1.98349	NA	NA	NA	0	NA	NA	NA	2	7203826	7263781	7203824	7263779	0	7203824	59955
ILOMEDIN	Non_withdrawal_event	Male	2	1.98349	-2.57908	0.00955796	1.36936	1.98349	NA	NA	NA	0	NA	NA	NA	2	7203826	7263781	7203824	7263779	0	7203824	59955
IMACILLIN	Non_withdrawal_event	Male	2	1.98349	-2.57908	0.00955796	1.36936	1.98349	NA	NA	NA	0	NA	NA	NA	2	7203826	7263781	7203824	7263779	0	7203824	59955
IMAGENT	Non_withdrawal_event	Male	2	1.98349	-2.57908	0.00955796	1.36936	1.98349	NA	NA	NA	0	NA	NA	NA	2	7203826	7263781	7203824	7263779	0	7203824	59955
IMBRUVICA CAPS ONCE DAILY JANSSEN	Non_withdrawal_event	Male	2	1.98349	-2.57908	0.00955796	1.36936	1.98349	NA	NA	NA	0	NA	NA	NA	2	7203826	7263781	7203824	7263779	0	7203824	59955
IMIBG	Non_withdrawal_event	Male	2	1.98349	-2.57908	0.00955796	1.36936	1.98349	NA	NA	NA	0	NA	NA	NA	2	7203826	7263781	7203824	7263779	0	7203824	59955
IMIQUIMOD % - RLD ZYCLARA	Non_withdrawal_event	Male	2	1.98349	-2.57908	0.00955796	1.36936	1.98349	NA	NA	NA	0	NA	NA	NA	2	7203826	7263781	7203824	7263779	0	7203824	59955
INDINAVIR ETHANOLATE	Non_withdrawal_event	Male	2	1.98349	-2.57908	0.00955796	1.36936	1.98349	NA	NA	NA	0	NA	NA	NA	2	7203826	7263781	7203824	7263779	0	7203824	59955
INFANT FORMULA	Non_withdrawal_event	Male	2	1.98349	-2.57908	0.00955796	1.36936	1.98349	NA	NA	NA	0	NA	NA	NA	2	7203826	7263781	7203824	7263779	0	7203824	59955
INFLUENZA VACCINE INFLUENZA VACCINE)	Non_withdrawal_event	Male	2	1.98349	-2.57908	0.00955796	1.36936	1.98349	NA	NA	NA	0	NA	NA	NA	2	7203826	7263781	7203824	7263779	0	7203824	59955
INFLUENZA VIRUS VACCINE MONOVALENT	Non_withdrawal_event	Male	2	1.98349	-2.57908	0.00955796	1.36936	1.98349	NA	NA	NA	0	NA	NA	NA	2	7203826	7263781	7203824	7263779	0	7203824	59955
INNOHEP TINZAPARIN )	Non_withdrawal_event	Male	2	1.98349	-2.57908	0.00955796	1.36936	1.98349	NA	NA	NA	0	NA	NA	NA	2	7203826	7263781	7203824	7263779	0	7203824	59955
INSULIN RAPID_	Non_withdrawal_event	Male	2	1.98349	-2.57908	0.00955796	1.36936	1.98349	NA	NA	NA	0	NA	NA	NA	2	7203826	7263781	7203824	7263779	0	7203824	59955
INSULIN REGULAR_	Non_withdrawal_event	Male	2	1.98349	-2.57908	0.00955796	1.36936	1.98349	NA	NA	NA	0	NA	NA	NA	2	7203826	7263781	7203824	7263779	0	7203824	59955
INTEGRELIN	Non_withdrawal_event	Male	2	1.98349	-2.57908	0.00955796	1.36936	1.98349	NA	NA	NA	0	NA	NA	NA	2	7203826	7263781	7203824	7263779	0	7203824	59955
IODINE DIAGNOSTIC	Non_withdrawal_event	Male	2	1.98349	-2.57908	0.00955796	1.36936	1.98349	NA	NA	NA	0	NA	NA	NA	2	7203826	7263781	7203824	7263779	0	7203824	59955
IOXAGLATE	Non_withdrawal_event	Male	2	1.98349	-2.57908	0.00955796	1.36936	1.98349	NA	NA	NA	0	NA	NA	NA	2	7203826	7263781	7203824	7263779	0	7203824	59955
ISENSTRESS	Non_withdrawal_event	Male	2	1.98349	-2.57908	0.00955796	1.36936	1.98349	NA	NA	NA	0	NA	NA	NA	2	7203826	7263781	7203824	7263779	0	7203824	59955
ISMO	Non_withdrawal_event	Male	2	1.98349	-2.57908	0.00955796	1.36936	1.98349	NA	NA	NA	0	NA	NA	NA	2	7203826	7263781	7203824	7263779	0	7203824	59955
ISOKETRETARD-	Non_withdrawal_event	Male	2	1.98349	-2.57908	0.00955796	1.36936	1.98349	NA	NA	NA	0	NA	NA	NA	2	7203826	7263781	7203824	7263779	0	7203824	59955
ISONIAZID_RIFAMPICIN	Non_withdrawal_event	Male	2	1.98349	-2.57908	0.00955796	1.36936	1.98349	NA	NA	NA	0	NA	NA	NA	2	7203826	7263781	7203824	7263779	0	7203824	59955
IVUXOLIMAB	Non_withdrawal_event	Male	2	1.98349	-2.57908	0.00955796	1.36936	1.98349	NA	NA	NA	0	NA	NA	NA	2	7203826	7263781	7203824	7263779	0	7203824	59955
JUNIPERUS VIRGINIANA POLLEN	Non_withdrawal_event	Male	2	1.98349	-2.57908	0.00955796	1.36936	1.98349	NA	NA	NA	0	NA	NA	NA	2	7203826	7263781	7203824	7263779	0	7203824	59955
KALCITENA	Non_withdrawal_event	Male	2	1.98349	-2.57908	0.00955796	1.36936	1.98349	NA	NA	NA	0	NA	NA	NA	2	7203826	7263781	7203824	7263779	0	7203824	59955
KALPRESS PLUS	Non_withdrawal_event	Male	2	1.98349	-2.57908	0.00955796	1.36936	1.98349	NA	NA	NA	0	NA	NA	NA	2	7203826	7263781	7203824	7263779	0	7203824	59955
KAOLINSTARCH, CORN_ZINC	Non_withdrawal_event	Male	2	1.98349	-2.57908	0.00955796	1.36936	1.98349	NA	NA	NA	0	NA	NA	NA	2	7203826	7263781	7203824	7263779	0	7203824	59955
KARDEGIC )	Non_withdrawal_event	Male	2	1.98349	-2.57908	0.00955796	1.36936	1.98349	NA	NA	NA	0	NA	NA	NA	2	7203826	7263781	7203824	7263779	0	7203824	59955
KETAMIN	Non_withdrawal_event	Male	2	1.98349	-2.57908	0.00955796	1.36936	1.98349	NA	NA	NA	0	NA	NA	NA	2	7203826	7263781	7203824	7263779	0	7203824	59955
KIKLIN	Non_withdrawal_event	Male	2	1.98349	-2.57908	0.00955796	1.36936	1.98349	NA	NA	NA	0	NA	NA	NA	2	7203826	7263781	7203824	7263779	0	7203824	59955
KINSON	Non_withdrawal_event	Male	2	1.98349	-2.57908	0.00955796	1.36936	1.98349	NA	NA	NA	0	NA	NA	NA	2	7203826	7263781	7203824	7263779	0	7203824	59955
LANOCONAZOLE	Non_withdrawal_event	Male	2	1.98349	-2.57908	0.00955796	1.36936	1.98349	NA	NA	NA	0	NA	NA	NA	2	7203826	7263781	7203824	7263779	0	7203824	59955
LARIAM MEFLOQUIN	Non_withdrawal_event	Male	2	1.98349	-2.57908	0.00955796	1.36936	1.98349	NA	NA	NA	0	NA	NA	NA	2	7203826	7263781	7203824	7263779	0	7203824	59955
LASPARGINASE	Non_withdrawal_event	Male	2	1.98349	-2.57908	0.00955796	1.36936	1.98349	NA	NA	NA	0	NA	NA	NA	2	7203826	7263781	7203824	7263779	0	7203824	59955
LEUSTATINE	Non_withdrawal_event	Male	2	1.98349	-2.57908	0.00955796	1.36936	1.98349	NA	NA	NA	0	NA	NA	NA	2	7203826	7263781	7203824	7263779	0	7203824	59955
LEVEMIR FLEXPEN INSULIN DETEMIR	Non_withdrawal_event	Male	2	1.98349	-2.57908	0.00955796	1.36936	1.98349	NA	NA	NA	0	NA	NA	NA	2	7203826	7263781	7203824	7263779	0	7203824	59955
LEVETRIACETAM	Non_withdrawal_event	Male	2	1.98349	-2.57908	0.00955796	1.36936	1.98349	NA	NA	NA	0	NA	NA	NA	2	7203826	7263781	7203824	7263779	0	7203824	59955
LEVILIMAB	Non_withdrawal_event	Male	2	1.98349	-2.57908	0.00955796	1.36936	1.98349	NA	NA	NA	0	NA	NA	NA	2	7203826	7263781	7203824	7263779	0	7203824	59955
LEVITIRACETAM	Non_withdrawal_event	Male	2	1.98349	-2.57908	0.00955796	1.36936	1.98349	NA	NA	NA	0	NA	NA	NA	2	7203826	7263781	7203824	7263779	0	7203824	59955
LEVOFLOXACIN LUPIN	Non_withdrawal_event	Male	2	1.98349	-2.57908	0.00955796	1.36936	1.98349	NA	NA	NA	0	NA	NA	NA	2	7203826	7263781	7203824	7263779	0	7203824	59955
LIDOCAINE_ DEXTROSE ,	Non_withdrawal_event	Male	2	1.98349	-2.57908	0.00955796	1.36936	1.98349	NA	NA	NA	0	NA	NA	NA	2	7203826	7263781	7203824	7263779	0	7203824	59955
LINATIL COMP	Non_withdrawal_event	Male	2	1.98349	-2.57908	0.00955796	1.36936	1.98349	NA	NA	NA	0	NA	NA	NA	2	7203826	7263781	7203824	7263779	0	7203824	59955
LIPANTHYL THISSEN^	Non_withdrawal_event	Male	2	1.98349	-2.57908	0.00955796	1.36936	1.98349	NA	NA	NA	0	NA	NA	NA	2	7203826	7263781	7203824	7263779	0	7203824	59955
LIPASE	Non_withdrawal_event	Male	2	1.98349	-2.57908	0.00955796	1.36936	1.98349	NA	NA	NA	0	NA	NA	NA	2	7203826	7263781	7203824	7263779	0	7203824	59955
LIPIDOL	Non_withdrawal_event	Male	2	1.98349	-2.57908	0.00955796	1.36936	1.98349	NA	NA	NA	0	NA	NA	NA	2	7203826	7263781	7203824	7263779	0	7203824	59955
LIQUORICE	Non_withdrawal_event	Male	2	1.98349	-2.57908	0.00955796	1.36936	1.98349	NA	NA	NA	0	NA	NA	NA	2	7203826	7263781	7203824	7263779	0	7203824	59955
LISTERINE POCKETPAK FILMSTRIP	Non_withdrawal_event	Male	2	1.98349	-2.57908	0.00955796	1.36936	1.98349	NA	NA	NA	0	NA	NA	NA	2	7203826	7263781	7203824	7263779	0	7203824	59955
LISTERINE SMART RINSE SHIELD	Non_withdrawal_event	Male	2	1.98349	-2.57908	0.00955796	1.36936	1.98349	NA	NA	NA	0	NA	NA	NA	2	7203826	7263781	7203824	7263779	0	7203824	59955
LISTERINE TOOTHPASTE	Non_withdrawal_event	Male	2	1.98349	-2.57908	0.00955796	1.36936	1.98349	NA	NA	NA	0	NA	NA	NA	2	7203826	7263781	7203824	7263779	0	7203824	59955
LISTERINE WHITENING PREBRUSH RINSE VIBRANT WHITE	Non_withdrawal_event	Male	2	1.98349	-2.57908	0.00955796	1.36936	1.98349	NA	NA	NA	0	NA	NA	NA	2	7203826	7263781	7203824	7263779	0	7203824	59955
LOCOL XU	Non_withdrawal_event	Male	2	1.98349	-2.57908	0.00955796	1.36936	1.98349	NA	NA	NA	0	NA	NA	NA	2	7203826	7263781	7203824	7263779	0	7203824	59955
LODOZ HYDROCHLOROTHIAZIDE,	Non_withdrawal_event	Male	2	1.98349	-2.57908	0.00955796	1.36936	1.98349	NA	NA	NA	0	NA	NA	NA	2	7203826	7263781	7203824	7263779	0	7203824	59955
LOOP DIURETIC	Non_withdrawal_event	Male	2	1.98349	-2.57908	0.00955796	1.36936	1.98349	NA	NA	NA	0	NA	NA	NA	2	7203826	7263781	7203824	7263779	0	7203824	59955
LOTRIMIN AF ATHLETES FOOT ANTIFUNGAL	Non_withdrawal_event	Male	2	1.98349	-2.57908	0.00955796	1.36936	1.98349	NA	NA	NA	0	NA	NA	NA	2	7203826	7263781	7203824	7263779	0	7203824	59955
LURANTAL	Non_withdrawal_event	Male	2	1.98349	-2.57908	0.00955796	1.36936	1.98349	NA	NA	NA	0	NA	NA	NA	2	7203826	7263781	7203824	7263779	0	7203824	59955
MACRODANTINA	Non_withdrawal_event	Male	2	1.98349	-2.57908	0.00955796	1.36936	1.98349	NA	NA	NA	0	NA	NA	NA	2	7203826	7263781	7203824	7263779	0	7203824	59955
MACROLIN CHIRON CORPORATION	Non_withdrawal_event	Male	2	1.98349	-2.57908	0.00955796	1.36936	1.98349	NA	NA	NA	0	NA	NA	NA	2	7203826	7263781	7203824	7263779	0	7203824	59955
MAO INHIBITORS	Non_withdrawal_event	Male	2	1.98349	-2.57908	0.00955796	1.36936	1.98349	NA	NA	NA	0	NA	NA	NA	2	7203826	7263781	7203824	7263779	0	7203824	59955
MARPLAN	Non_withdrawal_event	Male	2	1.98349	-2.57908	0.00955796	1.36936	1.98349	NA	NA	NA	0	NA	NA	NA	2	7203826	7263781	7203824	7263779	0	7203824	59955
MARSILID	Non_withdrawal_event	Male	2	1.98349	-2.57908	0.00955796	1.36936	1.98349	NA	NA	NA	0	NA	NA	NA	2	7203826	7263781	7203824	7263779	0	7203824	59955
MAXEPA	Non_withdrawal_event	Male	2	1.98349	-2.57908	0.00955796	1.36936	1.98349	NA	NA	NA	0	NA	NA	NA	2	7203826	7263781	7203824	7263779	0	7203824	59955
MEBHYDROLIN	Non_withdrawal_event	Male	2	1.98349	-2.57908	0.00955796	1.36936	1.98349	NA	NA	NA	0	NA	NA	NA	2	7203826	7263781	7203824	7263779	0	7203824	59955
MEDINITE DEXTROMETHORPHAN , DOXYLAMINE , EPHEDRI	Non_withdrawal_event	Male	2	1.98349	-2.57908	0.00955796	1.36936	1.98349	NA	NA	NA	0	NA	NA	NA	2	7203826	7263781	7203824	7263779	0	7203824	59955
MELATONEX	Non_withdrawal_event	Male	2	1.98349	-2.57908	0.00955796	1.36936	1.98349	NA	NA	NA	0	NA	NA	NA	2	7203826	7263781	7203824	7263779	0	7203824	59955
MEMAMTINE	Non_withdrawal_event	Male	2	1.98349	-2.57908	0.00955796	1.36936	1.98349	NA	NA	NA	0	NA	NA	NA	2	7203826	7263781	7203824	7263779	0	7203824	59955
METAMUCIL VERSION_TEXTURE/FLAVOR (PSYLLIUM HYDROPHILIC MUCILL	Non_withdrawal_event	Male	2	1.98349	-2.57908	0.00955796	1.36936	1.98349	NA	NA	NA	0	NA	NA	NA	2	7203826	7263781	7203824	7263779	0	7203824	59955
METFORMIN (METFORMIN HYDROCHLO	Non_withdrawal_event	Male	2	1.98349	-2.57908	0.00955796	1.36936	1.98349	NA	NA	NA	0	NA	NA	NA	2	7203826	7263781	7203824	7263779	0	7203824	59955
METFORMIN HEXAL FILMCOATED ,	Non_withdrawal_event	Male	2	1.98349	-2.57908	0.00955796	1.36936	1.98349	NA	NA	NA	0	NA	NA	NA	2	7203826	7263781	7203824	7263779	0	7203824	59955
METFORMINE MERCK^	Non_withdrawal_event	Male	2	1.98349	-2.57908	0.00955796	1.36936	1.98349	NA	NA	NA	0	NA	NA	NA	2	7203826	7263781	7203824	7263779	0	7203824	59955
METFORMINNATEGLINIDE	Non_withdrawal_event	Male	2	1.98349	-2.57908	0.00955796	1.36936	1.98349	NA	NA	NA	0	NA	NA	NA	2	7203826	7263781	7203824	7263779	0	7203824	59955
METHOTREXATO	Non_withdrawal_event	Male	2	1.98349	-2.57908	0.00955796	1.36936	1.98349	NA	NA	NA	0	NA	NA	NA	2	7203826	7263781	7203824	7263779	0	7203824	59955
METOPROL	Non_withdrawal_event	Male	2	1.98349	-2.57908	0.00955796	1.36936	1.98349	NA	NA	NA	0	NA	NA	NA	2	7203826	7263781	7203824	7263779	0	7203824	59955
METVIX %)	Non_withdrawal_event	Male	2	1.98349	-2.57908	0.00955796	1.36936	1.98349	NA	NA	NA	0	NA	NA	NA	2	7203826	7263781	7203824	7263779	0	7203824	59955
MINERAL OIL EMULSION	Non_withdrawal_event	Male	2	1.98349	-2.57908	0.00955796	1.36936	1.98349	NA	NA	NA	0	NA	NA	NA	2	7203826	7263781	7203824	7263779	0	7203824	59955
MIROL	Non_withdrawal_event	Male	2	1.98349	-2.57908	0.00955796	1.36936	1.98349	NA	NA	NA	0	NA	NA	NA	2	7203826	7263781	7203824	7263779	0	7203824	59955
MIXED AMPHETAMINES	Non_withdrawal_event	Male	2	1.98349	-2.57908	0.00955796	1.36936	1.98349	NA	NA	NA	0	NA	NA	NA	2	7203826	7263781	7203824	7263779	0	7203824	59955
MOLYBDENUM	Non_withdrawal_event	Male	2	1.98349	-2.57908	0.00955796	1.36936	1.98349	NA	NA	NA	0	NA	NA	NA	2	7203826	7263781	7203824	7263779	0	7203824	59955
MULTIPLE VITAMINS	Non_withdrawal_event	Male	2	1.98349	-2.57908	0.00955796	1.36936	1.98349	NA	NA	NA	0	NA	NA	NA	2	7203826	7263781	7203824	7263779	0	7203824	59955
MUPIDERM	Non_withdrawal_event	Male	2	1.98349	-2.57908	0.00955796	1.36936	1.98349	NA	NA	NA	0	NA	NA	NA	2	7203826	7263781	7203824	7263779	0	7203824	59955
NAGEL BATRAFEN	Non_withdrawal_event	Male	2	1.98349	-2.57908	0.00955796	1.36936	1.98349	NA	NA	NA	0	NA	NA	NA	2	7203826	7263781	7203824	7263779	0	7203824	59955
NAPHCON	Non_withdrawal_event	Male	2	1.98349	-2.57908	0.00955796	1.36936	1.98349	NA	NA	NA	0	NA	NA	NA	2	7203826	7263781	7203824	7263779	0	7203824	59955
NARON ACE	Non_withdrawal_event	Male	2	1.98349	-2.57908	0.00955796	1.36936	1.98349	NA	NA	NA	0	NA	NA	NA	2	7203826	7263781	7203824	7263779	0	7203824	59955
NATRIUM	Non_withdrawal_event	Male	2	1.98349	-2.57908	0.00955796	1.36936	1.98349	NA	NA	NA	0	NA	NA	NA	2	7203826	7263781	7203824	7263779	0	7203824	59955
NATURAL CITRUS LISTERINE EUCALYPTOL, MENTHOL, METHYL , THYM	Non_withdrawal_event	Male	2	1.98349	-2.57908	0.00955796	1.36936	1.98349	NA	NA	NA	0	NA	NA	NA	2	7203826	7263781	7203824	7263779	0	7203824	59955
NEOSIDANTOINA	Non_withdrawal_event	Male	2	1.98349	-2.57908	0.00955796	1.36936	1.98349	NA	NA	NA	0	NA	NA	NA	2	7203826	7263781	7203824	7263779	0	7203824	59955
NERIDRONIC ACID	Non_withdrawal_event	Male	2	1.98349	-2.57908	0.00955796	1.36936	1.98349	NA	NA	NA	0	NA	NA	NA	2	7203826	7263781	7203824	7263779	0	7203824	59955
NEUTROGENA WET SKIN SUNSCREEN SPRAY SPF	Non_withdrawal_event	Male	2	1.98349	-2.57908	0.00955796	1.36936	1.98349	NA	NA	NA	0	NA	NA	NA	2	7203826	7263781	7203824	7263779	0	7203824	59955
NEVIRAPINE TA) (NEVIRAPINE)	Non_withdrawal_event	Male	2	1.98349	-2.57908	0.00955796	1.36936	1.98349	NA	NA	NA	0	NA	NA	NA	2	7203826	7263781	7203824	7263779	0	7203824	59955
NILEVAR	Non_withdrawal_event	Male	2	1.98349	-2.57908	0.00955796	1.36936	1.98349	NA	NA	NA	0	NA	NA	NA	2	7203826	7263781	7203824	7263779	0	7203824	59955
NOMEXOR	Non_withdrawal_event	Male	2	1.98349	-2.57908	0.00955796	1.36936	1.98349	NA	NA	NA	0	NA	NA	NA	2	7203826	7263781	7203824	7263779	0	7203824	59955
NON BI	Non_withdrawal_event	Male	2	1.98349	-2.57908	0.00955796	1.36936	1.98349	NA	NA	NA	0	NA	NA	NA	2	7203826	7263781	7203824	7263779	0	7203824	59955
NOVORAPID PENFILL INSULIN ASPART) SOLUTIO	Non_withdrawal_event	Male	2	1.98349	-2.57908	0.00955796	1.36936	1.98349	NA	NA	NA	0	NA	NA	NA	2	7203826	7263781	7203824	7263779	0	7203824	59955
OLMESARTAN , ) (OLMESARTAN M	Non_withdrawal_event	Male	2	1.98349	-2.57908	0.00955796	1.36936	1.98349	NA	NA	NA	0	NA	NA	NA	2	7203826	7263781	7203824	7263779	0	7203824	59955
OLMESARTAN MEDOXOMIL_HCTZ	Non_withdrawal_event	Male	2	1.98349	-2.57908	0.00955796	1.36936	1.98349	NA	NA	NA	0	NA	NA	NA	2	7203826	7263781	7203824	7263779	0	7203824	59955
OLPRESS OLMESARTAN MEDOXOMIL)	Non_withdrawal_event	Male	2	1.98349	-2.57908	0.00955796	1.36936	1.98349	NA	NA	NA	0	NA	NA	NA	2	7203826	7263781	7203824	7263779	0	7203824	59955
OMEGA ACID ETHYL ESTERS	Non_withdrawal_event	Male	2	1.98349	-2.57908	0.00955796	1.36936	1.98349	NA	NA	NA	0	NA	NA	NA	2	7203826	7263781	7203824	7263779	0	7203824	59955
OMEPRAZEN	Non_withdrawal_event	Male	2	1.98349	-2.57908	0.00955796	1.36936	1.98349	NA	NA	NA	0	NA	NA	NA	2	7203826	7263781	7203824	7263779	0	7203824	59955
ONBRIZE	Non_withdrawal_event	Male	2	1.98349	-2.57908	0.00955796	1.36936	1.98349	NA	NA	NA	0	NA	NA	NA	2	7203826	7263781	7203824	7263779	0	7203824	59955
OPTICLICK_	Non_withdrawal_event	Male	2	1.98349	-2.57908	0.00955796	1.36936	1.98349	NA	NA	NA	0	NA	NA	NA	2	7203826	7263781	7203824	7263779	0	7203824	59955
ORADEXON	Non_withdrawal_event	Male	2	1.98349	-2.57908	0.00955796	1.36936	1.98349	NA	NA	NA	0	NA	NA	NA	2	7203826	7263781	7203824	7263779	0	7203824	59955
OTSUJITO	Non_withdrawal_event	Male	2	1.98349	-2.57908	0.00955796	1.36936	1.98349	NA	NA	NA	0	NA	NA	NA	2	7203826	7263781	7203824	7263779	0	7203824	59955
OXALIPLATINO KABI	Non_withdrawal_event	Male	2	1.98349	-2.57908	0.00955796	1.36936	1.98349	NA	NA	NA	0	NA	NA	NA	2	7203826	7263781	7203824	7263779	0	7203824	59955
OXALIPLATINO SUN	Non_withdrawal_event	Male	2	1.98349	-2.57908	0.00955796	1.36936	1.98349	NA	NA	NA	0	NA	NA	NA	2	7203826	7263781	7203824	7263779	0	7203824	59955
OXCARBAMAZEPINE	Non_withdrawal_event	Male	2	1.98349	-2.57908	0.00955796	1.36936	1.98349	NA	NA	NA	0	NA	NA	NA	2	7203826	7263781	7203824	7263779	0	7203824	59955
OXOLAMINE	Non_withdrawal_event	Male	2	1.98349	-2.57908	0.00955796	1.36936	1.98349	NA	NA	NA	0	NA	NA	NA	2	7203826	7263781	7203824	7263779	0	7203824	59955
OXYCODONEACETAMINOPHEN_325	Non_withdrawal_event	Male	2	1.98349	-2.57908	0.00955796	1.36936	1.98349	NA	NA	NA	0	NA	NA	NA	2	7203826	7263781	7203824	7263779	0	7203824	59955
PABRON CAFFEINE, CARBINOXAMINE , DEXTROMETHORPHAN	Non_withdrawal_event	Male	2	1.98349	-2.57908	0.00955796	1.36936	1.98349	NA	NA	NA	0	NA	NA	NA	2	7203826	7263781	7203824	7263779	0	7203824	59955
PANAX GINSENG FRUIT	Non_withdrawal_event	Male	2	1.98349	-2.57908	0.00955796	1.36936	1.98349	NA	NA	NA	0	NA	NA	NA	2	7203826	7263781	7203824	7263779	0	7203824	59955
PANKREON GRANULAT	Non_withdrawal_event	Male	2	1.98349	-2.57908	0.00955796	1.36936	1.98349	NA	NA	NA	0	NA	NA	NA	2	7203826	7263781	7203824	7263779	0	7203824	59955
PANTAPROZOLE	Non_withdrawal_event	Male	2	1.98349	-2.57908	0.00955796	1.36936	1.98349	NA	NA	NA	0	NA	NA	NA	2	7203826	7263781	7203824	7263779	0	7203824	59955
PANTOL	Non_withdrawal_event	Male	2	1.98349	-2.57908	0.00955796	1.36936	1.98349	NA	NA	NA	0	NA	NA	NA	2	7203826	7263781	7203824	7263779	0	7203824	59955
PANTPAS	Non_withdrawal_event	Male	2	1.98349	-2.57908	0.00955796	1.36936	1.98349	NA	NA	NA	0	NA	NA	NA	2	7203826	7263781	7203824	7263779	0	7203824	59955
PARA AMINOSALICYLIC ACID	Non_withdrawal_event	Male	2	1.98349	-2.57908	0.00955796	1.36936	1.98349	NA	NA	NA	0	NA	NA	NA	2	7203826	7263781	7203824	7263779	0	7203824	59955
PARACETAMOL_CAFFEINE	Non_withdrawal_event	Male	2	1.98349	-2.57908	0.00955796	1.36936	1.98349	NA	NA	NA	0	NA	NA	NA	2	7203826	7263781	7203824	7263779	0	7203824	59955
PASSIFLORA INCARNATA	Non_withdrawal_event	Male	2	1.98349	-2.57908	0.00955796	1.36936	1.98349	NA	NA	NA	0	NA	NA	NA	2	7203826	7263781	7203824	7263779	0	7203824	59955
PEDIAZOLE	Non_withdrawal_event	Male	2	1.98349	-2.57908	0.00955796	1.36936	1.98349	NA	NA	NA	0	NA	NA	NA	2	7203826	7263781	7203824	7263779	0	7203824	59955
PEGASPARIGINASE	Non_withdrawal_event	Male	2	1.98349	-2.57908	0.00955796	1.36936	1.98349	NA	NA	NA	0	NA	NA	NA	2	7203826	7263781	7203824	7263779	0	7203824	59955
PELTAZON	Non_withdrawal_event	Male	2	1.98349	-2.57908	0.00955796	1.36936	1.98349	NA	NA	NA	0	NA	NA	NA	2	7203826	7263781	7203824	7263779	0	7203824	59955
PHARMALGEN APIS MELLIFERA APIS MELLIFERA	Non_withdrawal_event	Male	2	1.98349	-2.57908	0.00955796	1.36936	1.98349	NA	NA	NA	0	NA	NA	NA	2	7203826	7263781	7203824	7263779	0	7203824	59955
PHILLIPS LIQUIGELS	Non_withdrawal_event	Male	2	1.98349	-2.57908	0.00955796	1.36936	1.98349	NA	NA	NA	0	NA	NA	NA	2	7203826	7263781	7203824	7263779	0	7203824	59955
PHILLIPS MO	Non_withdrawal_event	Male	2	1.98349	-2.57908	0.00955796	1.36936	1.98349	NA	NA	NA	0	NA	NA	NA	2	7203826	7263781	7203824	7263779	0	7203824	59955
PHOCYTAN	Non_withdrawal_event	Male	2	1.98349	-2.57908	0.00955796	1.36936	1.98349	NA	NA	NA	0	NA	NA	NA	2	7203826	7263781	7203824	7263779	0	7203824	59955
PHYLLOCONTIN	Non_withdrawal_event	Male	2	1.98349	-2.57908	0.00955796	1.36936	1.98349	NA	NA	NA	0	NA	NA	NA	2	7203826	7263781	7203824	7263779	0	7203824	59955
PHYSIONEAL BAG	Non_withdrawal_event	Male	2	1.98349	-2.57908	0.00955796	1.36936	1.98349	NA	NA	NA	0	NA	NA	NA	2	7203826	7263781	7203824	7263779	0	7203824	59955
PHYSIONEAL GLUCOSE 27 W_V 22, PERITONEALDIALYSELOSUNG	Non_withdrawal_event	Male	2	1.98349	-2.57908	0.00955796	1.36936	1.98349	NA	NA	NA	0	NA	NA	NA	2	7203826	7263781	7203824	7263779	0	7203824	59955
PINAMOX	Non_withdrawal_event	Male	2	1.98349	-2.57908	0.00955796	1.36936	1.98349	NA	NA	NA	0	NA	NA	NA	2	7203826	7263781	7203824	7263779	0	7203824	59955
PINORUBIN	Non_withdrawal_event	Male	2	1.98349	-2.57908	0.00955796	1.36936	1.98349	NA	NA	NA	0	NA	NA	NA	2	7203826	7263781	7203824	7263779	0	7203824	59955
PIPERACILLINE TAZOBACTAM	Non_withdrawal_event	Male	2	1.98349	-2.57908	0.00955796	1.36936	1.98349	NA	NA	NA	0	NA	NA	NA	2	7203826	7263781	7203824	7263779	0	7203824	59955
PIPERCILLINTAZOBACTAM	Non_withdrawal_event	Male	2	1.98349	-2.57908	0.00955796	1.36936	1.98349	NA	NA	NA	0	NA	NA	NA	2	7203826	7263781	7203824	7263779	0	7203824	59955
PIPERONYL BUTOXIDES-BIOALLETHRIN	Non_withdrawal_event	Male	2	1.98349	-2.57908	0.00955796	1.36936	1.98349	NA	NA	NA	0	NA	NA	NA	2	7203826	7263781	7203824	7263779	0	7203824	59955
PLANTABEN	Non_withdrawal_event	Male	2	1.98349	-2.57908	0.00955796	1.36936	1.98349	NA	NA	NA	0	NA	NA	NA	2	7203826	7263781	7203824	7263779	0	7203824	59955
PLANTAGO MAJOR LEAF	Non_withdrawal_event	Male	2	1.98349	-2.57908	0.00955796	1.36936	1.98349	NA	NA	NA	0	NA	NA	NA	2	7203826	7263781	7203824	7263779	0	7203824	59955
PLATELET	Non_withdrawal_event	Male	2	1.98349	-2.57908	0.00955796	1.36936	1.98349	NA	NA	NA	0	NA	NA	NA	2	7203826	7263781	7203824	7263779	0	7203824	59955
POLMACOXIB	Non_withdrawal_event	Male	2	1.98349	-2.57908	0.00955796	1.36936	1.98349	NA	NA	NA	0	NA	NA	NA	2	7203826	7263781	7203824	7263779	0	7203824	59955
POLYVISOL ENFAMIL	Non_withdrawal_event	Male	2	1.98349	-2.57908	0.00955796	1.36936	1.98349	NA	NA	NA	0	NA	NA	NA	2	7203826	7263781	7203824	7263779	0	7203824	59955
PREGABLIN	Non_withdrawal_event	Male	2	1.98349	-2.57908	0.00955796	1.36936	1.98349	NA	NA	NA	0	NA	NA	NA	2	7203826	7263781	7203824	7263779	0	7203824	59955
PRESCRIPTION MEDICATIONS	Non_withdrawal_event	Male	2	1.98349	-2.57908	0.00955796	1.36936	1.98349	NA	NA	NA	0	NA	NA	NA	2	7203826	7263781	7203824	7263779	0	7203824	59955
PRESERVISION	Non_withdrawal_event	Male	2	1.98349	-2.57908	0.00955796	1.36936	1.98349	NA	NA	NA	0	NA	NA	NA	2	7203826	7263781	7203824	7263779	0	7203824	59955
PREXUM	Non_withdrawal_event	Male	2	1.98349	-2.57908	0.00955796	1.36936	1.98349	NA	NA	NA	0	NA	NA	NA	2	7203826	7263781	7203824	7263779	0	7203824	59955
PREZISTA_	Non_withdrawal_event	Male	2	1.98349	-2.57908	0.00955796	1.36936	1.98349	NA	NA	NA	0	NA	NA	NA	2	7203826	7263781	7203824	7263779	0	7203824	59955
PROACTIVE	Non_withdrawal_event	Male	2	1.98349	-2.57908	0.00955796	1.36936	1.98349	NA	NA	NA	0	NA	NA	NA	2	7203826	7263781	7203824	7263779	0	7203824	59955
PROCAINE BENZYLPENICILLIN	Non_withdrawal_event	Male	2	1.98349	-2.57908	0.00955796	1.36936	1.98349	NA	NA	NA	0	NA	NA	NA	2	7203826	7263781	7203824	7263779	0	7203824	59955
PROGOUT	Non_withdrawal_event	Male	2	1.98349	-2.57908	0.00955796	1.36936	1.98349	NA	NA	NA	0	NA	NA	NA	2	7203826	7263781	7203824	7263779	0	7203824	59955
PROHEALTH CREST	Non_withdrawal_event	Male	2	1.98349	-2.57908	0.00955796	1.36936	1.98349	NA	NA	NA	0	NA	NA	NA	2	7203826	7263781	7203824	7263779	0	7203824	59955
PROHEPARUM	Non_withdrawal_event	Male	2	1.98349	-2.57908	0.00955796	1.36936	1.98349	NA	NA	NA	0	NA	NA	NA	2	7203826	7263781	7203824	7263779	0	7203824	59955
PROPAMIDINE ISETHIONATE	Non_withdrawal_event	Male	2	1.98349	-2.57908	0.00955796	1.36936	1.98349	NA	NA	NA	0	NA	NA	NA	2	7203826	7263781	7203824	7263779	0	7203824	59955
PROSPAN	Non_withdrawal_event	Male	2	1.98349	-2.57908	0.00955796	1.36936	1.98349	NA	NA	NA	0	NA	NA	NA	2	7203826	7263781	7203824	7263779	0	7203824	59955
PROSTAGLANDINS	Non_withdrawal_event	Male	2	1.98349	-2.57908	0.00955796	1.36936	1.98349	NA	NA	NA	0	NA	NA	NA	2	7203826	7263781	7203824	7263779	0	7203824	59955
PROSTARMON F	Non_withdrawal_event	Male	2	1.98349	-2.57908	0.00955796	1.36936	1.98349	NA	NA	NA	0	NA	NA	NA	2	7203826	7263781	7203824	7263779	0	7203824	59955
PSEUDOEPHEDRIN	Non_withdrawal_event	Male	2	1.98349	-2.57908	0.00955796	1.36936	1.98349	NA	NA	NA	0	NA	NA	NA	2	7203826	7263781	7203824	7263779	0	7203824	59955
PSI	Non_withdrawal_event	Male	2	1.98349	-2.57908	0.00955796	1.36936	1.98349	NA	NA	NA	0	NA	NA	NA	2	7203826	7263781	7203824	7263779	0	7203824	59955
PSYCHIATRIC MEDICATION	Non_withdrawal_event	Male	2	1.98349	-2.57908	0.00955796	1.36936	1.98349	NA	NA	NA	0	NA	NA	NA	2	7203826	7263781	7203824	7263779	0	7203824	59955
PTKZK VS.	Non_withdrawal_event	Male	2	1.98349	-2.57908	0.00955796	1.36936	1.98349	NA	NA	NA	0	NA	NA	NA	2	7203826	7263781	7203824	7263779	0	7203824	59955
PURELL ADVANCED INSTANT HAND SANITIZER	Non_withdrawal_event	Male	2	1.98349	-2.57908	0.00955796	1.36936	1.98349	NA	NA	NA	0	NA	NA	NA	2	7203826	7263781	7203824	7263779	0	7203824	59955
QUIXIN	Non_withdrawal_event	Male	2	1.98349	-2.57908	0.00955796	1.36936	1.98349	NA	NA	NA	0	NA	NA	NA	2	7203826	7263781	7203824	7263779	0	7203824	59955
RASBURICASE -_KG	Non_withdrawal_event	Male	2	1.98349	-2.57908	0.00955796	1.36936	1.98349	NA	NA	NA	0	NA	NA	NA	2	7203826	7263781	7203824	7263779	0	7203824	59955
REFRESH LACRILUBE	Non_withdrawal_event	Male	2	1.98349	-2.57908	0.00955796	1.36936	1.98349	NA	NA	NA	0	NA	NA	NA	2	7203826	7263781	7203824	7263779	0	7203824	59955
RELIFEN	Non_withdrawal_event	Male	2	1.98349	-2.57908	0.00955796	1.36936	1.98349	NA	NA	NA	0	NA	NA	NA	2	7203826	7263781	7203824	7263779	0	7203824	59955
REMERGIL NOT )	Non_withdrawal_event	Male	2	1.98349	-2.57908	0.00955796	1.36936	1.98349	NA	NA	NA	0	NA	NA	NA	2	7203826	7263781	7203824	7263779	0	7203824	59955
RESCUE INHALERS	Non_withdrawal_event	Male	2	1.98349	-2.57908	0.00955796	1.36936	1.98349	NA	NA	NA	0	NA	NA	NA	2	7203826	7263781	7203824	7263779	0	7203824	59955
RESORCINOL	Non_withdrawal_event	Male	2	1.98349	-2.57908	0.00955796	1.36936	1.98349	NA	NA	NA	0	NA	NA	NA	2	7203826	7263781	7203824	7263779	0	7203824	59955
RESPIRATORY SYNCYTIAL VIRUS IMMUNE GLOBULIN	Non_withdrawal_event	Male	2	1.98349	-2.57908	0.00955796	1.36936	1.98349	NA	NA	NA	0	NA	NA	NA	2	7203826	7263781	7203824	7263779	0	7203824	59955
RESVERATROL	Non_withdrawal_event	Male	2	1.98349	-2.57908	0.00955796	1.36936	1.98349	NA	NA	NA	0	NA	NA	NA	2	7203826	7263781	7203824	7263779	0	7203824	59955
RHINUREFLEX	Non_withdrawal_event	Male	2	1.98349	-2.57908	0.00955796	1.36936	1.98349	NA	NA	NA	0	NA	NA	NA	2	7203826	7263781	7203824	7263779	0	7203824	59955
RIBALL	Non_withdrawal_event	Male	2	1.98349	-2.57908	0.00955796	1.36936	1.98349	NA	NA	NA	0	NA	NA	NA	2	7203826	7263781	7203824	7263779	0	7203824	59955
RIBAPAK DSM	Non_withdrawal_event	Male	2	1.98349	-2.57908	0.00955796	1.36936	1.98349	NA	NA	NA	0	NA	NA	NA	2	7203826	7263781	7203824	7263779	0	7203824	59955
RIFOLDIN	Non_withdrawal_event	Male	2	1.98349	-2.57908	0.00955796	1.36936	1.98349	NA	NA	NA	0	NA	NA	NA	2	7203826	7263781	7203824	7263779	0	7203824	59955
RITONAVIR ABBOTT	Non_withdrawal_event	Male	2	1.98349	-2.57908	0.00955796	1.36936	1.98349	NA	NA	NA	0	NA	NA	NA	2	7203826	7263781	7203824	7263779	0	7203824	59955
RITONAVIR SOFT GELATIN RITONAVIR)	Non_withdrawal_event	Male	2	1.98349	-2.57908	0.00955796	1.36936	1.98349	NA	NA	NA	0	NA	NA	NA	2	7203826	7263781	7203824	7263779	0	7203824	59955
ROCEFALIN	Non_withdrawal_event	Male	2	1.98349	-2.57908	0.00955796	1.36936	1.98349	NA	NA	NA	0	NA	NA	NA	2	7203826	7263781	7203824	7263779	0	7203824	59955
RONAME	Non_withdrawal_event	Male	2	1.98349	-2.57908	0.00955796	1.36936	1.98349	NA	NA	NA	0	NA	NA	NA	2	7203826	7263781	7203824	7263779	0	7203824	59955
ROPINEROLE	Non_withdrawal_event	Male	2	1.98349	-2.57908	0.00955796	1.36936	1.98349	NA	NA	NA	0	NA	NA	NA	2	7203826	7263781	7203824	7263779	0	7203824	59955
ROTATEQ	Non_withdrawal_event	Male	2	1.98349	-2.57908	0.00955796	1.36936	1.98349	NA	NA	NA	0	NA	NA	NA	2	7203826	7263781	7203824	7263779	0	7203824	59955
ROXFLAN	Non_withdrawal_event	Male	2	1.98349	-2.57908	0.00955796	1.36936	1.98349	NA	NA	NA	0	NA	NA	NA	2	7203826	7263781	7203824	7263779	0	7203824	59955
RYTHMEX	Non_withdrawal_event	Male	2	1.98349	-2.57908	0.00955796	1.36936	1.98349	NA	NA	NA	0	NA	NA	NA	2	7203826	7263781	7203824	7263779	0	7203824	59955
SAFFLOWER OIL	Non_withdrawal_event	Male	2	1.98349	-2.57908	0.00955796	1.36936	1.98349	NA	NA	NA	0	NA	NA	NA	2	7203826	7263781	7203824	7263779	0	7203824	59955
SAGE	Non_withdrawal_event	Male	2	1.98349	-2.57908	0.00955796	1.36936	1.98349	NA	NA	NA	0	NA	NA	NA	2	7203826	7263781	7203824	7263779	0	7203824	59955
SARIDON	Non_withdrawal_event	Male	2	1.98349	-2.57908	0.00955796	1.36936	1.98349	NA	NA	NA	0	NA	NA	NA	2	7203826	7263781	7203824	7263779	0	7203824	59955
SAVLON	Non_withdrawal_event	Male	2	1.98349	-2.57908	0.00955796	1.36936	1.98349	NA	NA	NA	0	NA	NA	NA	2	7203826	7263781	7203824	7263779	0	7203824	59955
SCHOLL CORN REMOVER	Non_withdrawal_event	Male	2	1.98349	-2.57908	0.00955796	1.36936	1.98349	NA	NA	NA	0	NA	NA	NA	2	7203826	7263781	7203824	7263779	0	7203824	59955
SEEBRI	Non_withdrawal_event	Male	2	1.98349	-2.57908	0.00955796	1.36936	1.98349	NA	NA	NA	0	NA	NA	NA	2	7203826	7263781	7203824	7263779	0	7203824	59955
SENIRAN	Non_withdrawal_event	Male	2	1.98349	-2.57908	0.00955796	1.36936	1.98349	NA	NA	NA	0	NA	NA	NA	2	7203826	7263781	7203824	7263779	0	7203824	59955
SENNA EXTRACT	Non_withdrawal_event	Male	2	1.98349	-2.57908	0.00955796	1.36936	1.98349	NA	NA	NA	0	NA	NA	NA	2	7203826	7263781	7203824	7263779	0	7203824	59955
SENNOSIDES_B	Non_withdrawal_event	Male	2	1.98349	-2.57908	0.00955796	1.36936	1.98349	NA	NA	NA	0	NA	NA	NA	2	7203826	7263781	7203824	7263779	0	7203824	59955
SEPAMITR	Non_withdrawal_event	Male	2	1.98349	-2.57908	0.00955796	1.36936	1.98349	NA	NA	NA	0	NA	NA	NA	2	7203826	7263781	7203824	7263779	0	7203824	59955
SHOTS	Non_withdrawal_event	Male	2	1.98349	-2.57908	0.00955796	1.36936	1.98349	NA	NA	NA	0	NA	NA	NA	2	7203826	7263781	7203824	7263779	0	7203824	59955
SHOUSEIRYUUTOU	Non_withdrawal_event	Male	2	1.98349	-2.57908	0.00955796	1.36936	1.98349	NA	NA	NA	0	NA	NA	NA	2	7203826	7263781	7203824	7263779	0	7203824	59955
SILOMAT	Non_withdrawal_event	Male	2	1.98349	-2.57908	0.00955796	1.36936	1.98349	NA	NA	NA	0	NA	NA	NA	2	7203826	7263781	7203824	7263779	0	7203824	59955
SILOSTAR	Non_withdrawal_event	Male	2	1.98349	-2.57908	0.00955796	1.36936	1.98349	NA	NA	NA	0	NA	NA	NA	2	7203826	7263781	7203824	7263779	0	7203824	59955
SIMVASTATINSITAGLIPTIN	Non_withdrawal_event	Male	2	1.98349	-2.57908	0.00955796	1.36936	1.98349	NA	NA	NA	0	NA	NA	NA	2	7203826	7263781	7203824	7263779	0	7203824	59955
SINEMETCR	Non_withdrawal_event	Male	2	1.98349	-2.57908	0.00955796	1.36936	1.98349	NA	NA	NA	0	NA	NA	NA	2	7203826	7263781	7203824	7263779	0	7203824	59955
SINERSUL	Non_withdrawal_event	Male	2	1.98349	-2.57908	0.00955796	1.36936	1.98349	NA	NA	NA	0	NA	NA	NA	2	7203826	7263781	7203824	7263779	0	7203824	59955
SKIACOL	Non_withdrawal_event	Male	2	1.98349	-2.57908	0.00955796	1.36936	1.98349	NA	NA	NA	0	NA	NA	NA	2	7203826	7263781	7203824	7263779	0	7203824	59955
SOLTRIM	Non_withdrawal_event	Male	2	1.98349	-2.57908	0.00955796	1.36936	1.98349	NA	NA	NA	0	NA	NA	NA	2	7203826	7263781	7203824	7263779	0	7203824	59955
SOLUDECORTIN	Non_withdrawal_event	Male	2	1.98349	-2.57908	0.00955796	1.36936	1.98349	NA	NA	NA	0	NA	NA	NA	2	7203826	7263781	7203824	7263779	0	7203824	59955
SOLVALDI	Non_withdrawal_event	Male	2	1.98349	-2.57908	0.00955796	1.36936	1.98349	NA	NA	NA	0	NA	NA	NA	2	7203826	7263781	7203824	7263779	0	7203824	59955
SOMATULINA AUTOGEL	Non_withdrawal_event	Male	2	1.98349	-2.57908	0.00955796	1.36936	1.98349	NA	NA	NA	0	NA	NA	NA	2	7203826	7263781	7203824	7263779	0	7203824	59955
SORAFENIB BAYERONYX	Non_withdrawal_event	Male	2	1.98349	-2.57908	0.00955796	1.36936	1.98349	NA	NA	NA	0	NA	NA	NA	2	7203826	7263781	7203824	7263779	0	7203824	59955
SORAFENIB PO BID	Non_withdrawal_event	Male	2	1.98349	-2.57908	0.00955796	1.36936	1.98349	NA	NA	NA	0	NA	NA	NA	2	7203826	7263781	7203824	7263779	0	7203824	59955
SOURCECF	Non_withdrawal_event	Male	2	1.98349	-2.57908	0.00955796	1.36936	1.98349	NA	NA	NA	0	NA	NA	NA	2	7203826	7263781	7203824	7263779	0	7203824	59955
SPASMOMUCOSOLVAN	Non_withdrawal_event	Male	2	1.98349	-2.57908	0.00955796	1.36936	1.98349	NA	NA	NA	0	NA	NA	NA	2	7203826	7263781	7203824	7263779	0	7203824	59955
SPIRAMYCINE	Non_withdrawal_event	Male	2	1.98349	-2.57908	0.00955796	1.36936	1.98349	NA	NA	NA	0	NA	NA	NA	2	7203826	7263781	7203824	7263779	0	7203824	59955
SPIRONOL	Non_withdrawal_event	Male	2	1.98349	-2.57908	0.00955796	1.36936	1.98349	NA	NA	NA	0	NA	NA	NA	2	7203826	7263781	7203824	7263779	0	7203824	59955
SRF	Non_withdrawal_event	Male	2	1.98349	-2.57908	0.00955796	1.36936	1.98349	NA	NA	NA	0	NA	NA	NA	2	7203826	7263781	7203824	7263779	0	7203824	59955
STAY SAFE DEX. LM_LC 2L	Non_withdrawal_event	Male	2	1.98349	-2.57908	0.00955796	1.36936	1.98349	NA	NA	NA	0	NA	NA	NA	2	7203826	7263781	7203824	7263779	0	7203824	59955
STEMPHYLIUM SOLANI	Non_withdrawal_event	Male	2	1.98349	-2.57908	0.00955796	1.36936	1.98349	NA	NA	NA	0	NA	NA	NA	2	7203826	7263781	7203824	7263779	0	7203824	59955
SUBLINOX	Non_withdrawal_event	Male	2	1.98349	-2.57908	0.00955796	1.36936	1.98349	NA	NA	NA	0	NA	NA	NA	2	7203826	7263781	7203824	7263779	0	7203824	59955
SUCCIN	Non_withdrawal_event	Male	2	1.98349	-2.57908	0.00955796	1.36936	1.98349	NA	NA	NA	0	NA	NA	NA	2	7203826	7263781	7203824	7263779	0	7203824	59955
SUGUAN M	Non_withdrawal_event	Male	2	1.98349	-2.57908	0.00955796	1.36936	1.98349	NA	NA	NA	0	NA	NA	NA	2	7203826	7263781	7203824	7263779	0	7203824	59955
SULFONAMIDES	Non_withdrawal_event	Male	2	1.98349	-2.57908	0.00955796	1.36936	1.98349	NA	NA	NA	0	NA	NA	NA	2	7203826	7263781	7203824	7263779	0	7203824	59955
SURFAK	Non_withdrawal_event	Male	2	1.98349	-2.57908	0.00955796	1.36936	1.98349	NA	NA	NA	0	NA	NA	NA	2	7203826	7263781	7203824	7263779	0	7203824	59955
SUS SCROFA CEREBRAL CORTEX	Non_withdrawal_event	Male	2	1.98349	-2.57908	0.00955796	1.36936	1.98349	NA	NA	NA	0	NA	NA	NA	2	7203826	7263781	7203824	7263779	0	7203824	59955
SYNACTHEN	Non_withdrawal_event	Male	2	1.98349	-2.57908	0.00955796	1.36936	1.98349	NA	NA	NA	0	NA	NA	NA	2	7203826	7263781	7203824	7263779	0	7203824	59955
SYNACTHENE	Non_withdrawal_event	Male	2	1.98349	-2.57908	0.00955796	1.36936	1.98349	NA	NA	NA	0	NA	NA	NA	2	7203826	7263781	7203824	7263779	0	7203824	59955
TANDEMACT	Non_withdrawal_event	Male	2	1.98349	-2.57908	0.00955796	1.36936	1.98349	NA	NA	NA	0	NA	NA	NA	2	7203826	7263781	7203824	7263779	0	7203824	59955
TARIVID OTIC	Non_withdrawal_event	Male	2	1.98349	-2.57908	0.00955796	1.36936	1.98349	NA	NA	NA	0	NA	NA	NA	2	7203826	7263781	7203824	7263779	0	7203824	59955
TCM SESTAMIBI	Non_withdrawal_event	Male	2	1.98349	-2.57908	0.00955796	1.36936	1.98349	NA	NA	NA	0	NA	NA	NA	2	7203826	7263781	7203824	7263779	0	7203824	59955
TEBIPENEM PIVOXIL	Non_withdrawal_event	Male	2	1.98349	-2.57908	0.00955796	1.36936	1.98349	NA	NA	NA	0	NA	NA	NA	2	7203826	7263781	7203824	7263779	0	7203824	59955
TECAGINLIMAB	Non_withdrawal_event	Male	2	1.98349	-2.57908	0.00955796	1.36936	1.98349	NA	NA	NA	0	NA	NA	NA	2	7203826	7263781	7203824	7263779	0	7203824	59955
TECHNETIUM M SULFUR COLLOID	Non_withdrawal_event	Male	2	1.98349	-2.57908	0.00955796	1.36936	1.98349	NA	NA	NA	0	NA	NA	NA	2	7203826	7263781	7203824	7263779	0	7203824	59955
TELESMIN	Non_withdrawal_event	Male	2	1.98349	-2.57908	0.00955796	1.36936	1.98349	NA	NA	NA	0	NA	NA	NA	2	7203826	7263781	7203824	7263779	0	7203824	59955
TELGING	Non_withdrawal_event	Male	2	1.98349	-2.57908	0.00955796	1.36936	1.98349	NA	NA	NA	0	NA	NA	NA	2	7203826	7263781	7203824	7263779	0	7203824	59955
TENELIA	Non_withdrawal_event	Male	2	1.98349	-2.57908	0.00955796	1.36936	1.98349	NA	NA	NA	0	NA	NA	NA	2	7203826	7263781	7203824	7263779	0	7203824	59955
TERAZOSIN ANHYDROUS	Non_withdrawal_event	Male	2	1.98349	-2.57908	0.00955796	1.36936	1.98349	NA	NA	NA	0	NA	NA	NA	2	7203826	7263781	7203824	7263779	0	7203824	59955
TERNELIN NOT )	Non_withdrawal_event	Male	2	1.98349	-2.57908	0.00955796	1.36936	1.98349	NA	NA	NA	0	NA	NA	NA	2	7203826	7263781	7203824	7263779	0	7203824	59955
TESLAC	Non_withdrawal_event	Male	2	1.98349	-2.57908	0.00955796	1.36936	1.98349	NA	NA	NA	0	NA	NA	NA	2	7203826	7263781	7203824	7263779	0	7203824	59955
TEVAFOLIN	Non_withdrawal_event	Male	2	1.98349	-2.57908	0.00955796	1.36936	1.98349	NA	NA	NA	0	NA	NA	NA	2	7203826	7263781	7203824	7263779	0	7203824	59955
TGEL	Non_withdrawal_event	Male	2	1.98349	-2.57908	0.00955796	1.36936	1.98349	NA	NA	NA	0	NA	NA	NA	2	7203826	7263781	7203824	7263779	0	7203824	59955
THERAFLU NIGHTTIME SEVERE COLD	Non_withdrawal_event	Male	2	1.98349	-2.57908	0.00955796	1.36936	1.98349	NA	NA	NA	0	NA	NA	NA	2	7203826	7263781	7203824	7263779	0	7203824	59955
THIAMAZOL HEXAL	Non_withdrawal_event	Male	2	1.98349	-2.57908	0.00955796	1.36936	1.98349	NA	NA	NA	0	NA	NA	NA	2	7203826	7263781	7203824	7263779	0	7203824	59955
THOMBRAN	Non_withdrawal_event	Male	2	1.98349	-2.57908	0.00955796	1.36936	1.98349	NA	NA	NA	0	NA	NA	NA	2	7203826	7263781	7203824	7263779	0	7203824	59955
THORAZINE_	Non_withdrawal_event	Male	2	1.98349	-2.57908	0.00955796	1.36936	1.98349	NA	NA	NA	0	NA	NA	NA	2	7203826	7263781	7203824	7263779	0	7203824	59955
TIMOX_	Non_withdrawal_event	Male	2	1.98349	-2.57908	0.00955796	1.36936	1.98349	NA	NA	NA	0	NA	NA	NA	2	7203826	7263781	7203824	7263779	0	7203824	59955
TINEAFIN	Non_withdrawal_event	Male	2	1.98349	-2.57908	0.00955796	1.36936	1.98349	NA	NA	NA	0	NA	NA	NA	2	7203826	7263781	7203824	7263779	0	7203824	59955
TINZAPARIN PHARMION	Non_withdrawal_event	Male	2	1.98349	-2.57908	0.00955796	1.36936	1.98349	NA	NA	NA	0	NA	NA	NA	2	7203826	7263781	7203824	7263779	0	7203824	59955
TIPAROL	Non_withdrawal_event	Male	2	1.98349	-2.57908	0.00955796	1.36936	1.98349	NA	NA	NA	0	NA	NA	NA	2	7203826	7263781	7203824	7263779	0	7203824	59955
TOLVAPTAN DF DOSAGE FORM	Non_withdrawal_event	Male	2	1.98349	-2.57908	0.00955796	1.36936	1.98349	NA	NA	NA	0	NA	NA	NA	2	7203826	7263781	7203824	7263779	0	7203824	59955
TOTAL LYMPHOID IRRADIATION	Non_withdrawal_event	Male	2	1.98349	-2.57908	0.00955796	1.36936	1.98349	NA	NA	NA	0	NA	NA	NA	2	7203826	7263781	7203824	7263779	0	7203824	59955
TOTAL PARENTAL NUTRITION	Non_withdrawal_event	Male	2	1.98349	-2.57908	0.00955796	1.36936	1.98349	NA	NA	NA	0	NA	NA	NA	2	7203826	7263781	7203824	7263779	0	7203824	59955
TRADOL	Non_withdrawal_event	Male	2	1.98349	-2.57908	0.00955796	1.36936	1.98349	NA	NA	NA	0	NA	NA	NA	2	7203826	7263781	7203824	7263779	0	7203824	59955
TRANSDERMV	Non_withdrawal_event	Male	2	1.98349	-2.57908	0.00955796	1.36936	1.98349	NA	NA	NA	0	NA	NA	NA	2	7203826	7263781	7203824	7263779	0	7203824	59955
TRIAD ALCOHOL PREP PADS NA TRIAD	Non_withdrawal_event	Male	2	1.98349	-2.57908	0.00955796	1.36936	1.98349	NA	NA	NA	0	NA	NA	NA	2	7203826	7263781	7203824	7263779	0	7203824	59955
TRIAD ALCOHOL SWABS	Non_withdrawal_event	Male	2	1.98349	-2.57908	0.00955796	1.36936	1.98349	NA	NA	NA	0	NA	NA	NA	2	7203826	7263781	7203824	7263779	0	7203824	59955
TRIAMINIC INFANT DECONGESTANT COUGHDEXTROMETHORPHAN HYDROBROMID	Non_withdrawal_event	Male	2	1.98349	-2.57908	0.00955796	1.36936	1.98349	NA	NA	NA	0	NA	NA	NA	2	7203826	7263781	7203824	7263779	0	7203824	59955
TRIAMINIC THIN STRIPSCOUGH_RUNNY NOSE	Non_withdrawal_event	Male	2	1.98349	-2.57908	0.00955796	1.36936	1.98349	NA	NA	NA	0	NA	NA	NA	2	7203826	7263781	7203824	7263779	0	7203824	59955
TRIDERM	Non_withdrawal_event	Male	2	1.98349	-2.57908	0.00955796	1.36936	1.98349	NA	NA	NA	0	NA	NA	NA	2	7203826	7263781	7203824	7263779	0	7203824	59955
TRISISTON	Non_withdrawal_event	Male	2	1.98349	-2.57908	0.00955796	1.36936	1.98349	NA	NA	NA	0	NA	NA	NA	2	7203826	7263781	7203824	7263779	0	7203824	59955
TRUXAL_	Non_withdrawal_event	Male	2	1.98349	-2.57908	0.00955796	1.36936	1.98349	NA	NA	NA	0	NA	NA	NA	2	7203826	7263781	7203824	7263779	0	7203824	59955
TUBERTEST TU	Non_withdrawal_event	Male	2	1.98349	-2.57908	0.00955796	1.36936	1.98349	NA	NA	NA	0	NA	NA	NA	2	7203826	7263781	7203824	7263779	0	7203824	59955
TUINAL	Non_withdrawal_event	Male	2	1.98349	-2.57908	0.00955796	1.36936	1.98349	NA	NA	NA	0	NA	NA	NA	2	7203826	7263781	7203824	7263779	0	7203824	59955
TUSSIONEX PENNKINETIC	Non_withdrawal_event	Male	2	1.98349	-2.57908	0.00955796	1.36936	1.98349	NA	NA	NA	0	NA	NA	NA	2	7203826	7263781	7203824	7263779	0	7203824	59955
UFT TEGAFUR URACIL)	Non_withdrawal_event	Male	2	1.98349	-2.57908	0.00955796	1.36936	1.98349	NA	NA	NA	0	NA	NA	NA	2	7203826	7263781	7203824	7263779	0	7203824	59955
UREMIDE	Non_withdrawal_event	Male	2	1.98349	-2.57908	0.00955796	1.36936	1.98349	NA	NA	NA	0	NA	NA	NA	2	7203826	7263781	7203824	7263779	0	7203824	59955
URINORM BENZBROMARONE)	Non_withdrawal_event	Male	2	1.98349	-2.57908	0.00955796	1.36936	1.98349	NA	NA	NA	0	NA	NA	NA	2	7203826	7263781	7203824	7263779	0	7203824	59955
VALERIANA OFFICINALIS ROOT	Non_withdrawal_event	Male	2	1.98349	-2.57908	0.00955796	1.36936	1.98349	NA	NA	NA	0	NA	NA	NA	2	7203826	7263781	7203824	7263779	0	7203824	59955
VALPARIN CHRONO	Non_withdrawal_event	Male	2	1.98349	-2.57908	0.00955796	1.36936	1.98349	NA	NA	NA	0	NA	NA	NA	2	7203826	7263781	7203824	7263779	0	7203824	59955
VALSARTAN DIOVAN_VAL / CGP	Non_withdrawal_event	Male	2	1.98349	-2.57908	0.00955796	1.36936	1.98349	NA	NA	NA	0	NA	NA	NA	2	7203826	7263781	7203824	7263779	0	7203824	59955
VANADIUM	Non_withdrawal_event	Male	2	1.98349	-2.57908	0.00955796	1.36936	1.98349	NA	NA	NA	0	NA	NA	NA	2	7203826	7263781	7203824	7263779	0	7203824	59955
VANCOMICINA	Non_withdrawal_event	Male	2	1.98349	-2.57908	0.00955796	1.36936	1.98349	NA	NA	NA	0	NA	NA	NA	2	7203826	7263781	7203824	7263779	0	7203824	59955
VARENICILINE	Non_withdrawal_event	Male	2	1.98349	-2.57908	0.00955796	1.36936	1.98349	NA	NA	NA	0	NA	NA	NA	2	7203826	7263781	7203824	7263779	0	7203824	59955
VASOVIST	Non_withdrawal_event	Male	2	1.98349	-2.57908	0.00955796	1.36936	1.98349	NA	NA	NA	0	NA	NA	NA	2	7203826	7263781	7203824	7263779	0	7203824	59955
VEGAMOX EYE DROP	Non_withdrawal_event	Male	2	1.98349	-2.57908	0.00955796	1.36936	1.98349	NA	NA	NA	0	NA	NA	NA	2	7203826	7263781	7203824	7263779	0	7203824	59955
VESTRONIDASE ALFA	Non_withdrawal_event	Male	2	1.98349	-2.57908	0.00955796	1.36936	1.98349	NA	NA	NA	0	NA	NA	NA	2	7203826	7263781	7203824	7263779	0	7203824	59955
VIALEBEX	Non_withdrawal_event	Male	2	1.98349	-2.57908	0.00955796	1.36936	1.98349	NA	NA	NA	0	NA	NA	NA	2	7203826	7263781	7203824	7263779	0	7203824	59955
VIRAFERON INJECTABLE	Non_withdrawal_event	Male	2	1.98349	-2.57908	0.00955796	1.36936	1.98349	NA	NA	NA	0	NA	NA	NA	2	7203826	7263781	7203824	7263779	0	7203824	59955
VOLTALIN	Non_withdrawal_event	Male	2	1.98349	-2.57908	0.00955796	1.36936	1.98349	NA	NA	NA	0	NA	NA	NA	2	7203826	7263781	7203824	7263779	0	7203824	59955
VOXAM	Non_withdrawal_event	Male	2	1.98349	-2.57908	0.00955796	1.36936	1.98349	NA	NA	NA	0	NA	NA	NA	2	7203826	7263781	7203824	7263779	0	7203824	59955
WAFARIN	Non_withdrawal_event	Male	2	1.98349	-2.57908	0.00955796	1.36936	1.98349	NA	NA	NA	0	NA	NA	NA	2	7203826	7263781	7203824	7263779	0	7203824	59955
WHISKEY	Non_withdrawal_event	Male	2	1.98349	-2.57908	0.00955796	1.36936	1.98349	NA	NA	NA	0	NA	NA	NA	2	7203826	7263781	7203824	7263779	0	7203824	59955
XIENCE V EVEROLIMUS ELUTING CORONARY STENT	Non_withdrawal_event	Male	2	1.98349	-2.57908	0.00955796	1.36936	1.98349	NA	NA	NA	0	NA	NA	NA	2	7203826	7263781	7203824	7263779	0	7203824	59955
XOUT WASH TREATMENT	Non_withdrawal_event	Male	2	1.98349	-2.57908	0.00955796	1.36936	1.98349	NA	NA	NA	0	NA	NA	NA	2	7203826	7263781	7203824	7263779	0	7203824	59955
XYLOCAINEMPF	Non_withdrawal_event	Male	2	1.98349	-2.57908	0.00955796	1.36936	1.98349	NA	NA	NA	0	NA	NA	NA	2	7203826	7263781	7203824	7263779	0	7203824	59955
ZANTIC	Non_withdrawal_event	Male	2	1.98349	-2.57908	0.00955796	1.36936	1.98349	NA	NA	NA	0	NA	NA	NA	2	7203826	7263781	7203824	7263779	0	7203824	59955
ZIACAM	Non_withdrawal_event	Male	2	1.98349	-2.57908	0.00955796	1.36936	1.98349	NA	NA	NA	0	NA	NA	NA	2	7203826	7263781	7203824	7263779	0	7203824	59955
ZINADIUR	Non_withdrawal_event	Male	2	1.98349	-2.57908	0.00955796	1.36936	1.98349	NA	NA	NA	0	NA	NA	NA	2	7203826	7263781	7203824	7263779	0	7203824	59955
ZITHROMYCIN	Non_withdrawal_event	Male	2	1.98349	-2.57908	0.00955796	1.36936	1.98349	NA	NA	NA	0	NA	NA	NA	2	7203826	7263781	7203824	7263779	0	7203824	59955
ZOLNOR OLMESARTA	Non_withdrawal_event	Male	2	1.98349	-2.57908	0.00955796	1.36936	1.98349	NA	NA	NA	0	NA	NA	NA	2	7203826	7263781	7203824	7263779	0	7203824	59955
ZOLTUM	Non_withdrawal_event	Male	2	1.98349	-2.57908	0.00955796	1.36936	1.98349	NA	NA	NA	0	NA	NA	NA	2	7203826	7263781	7203824	7263779	0	7203824	59955
ZOMEPIRAC	Non_withdrawal_event	Male	2	1.98349	-2.57908	0.00955796	1.36936	1.98349	NA	NA	NA	0	NA	NA	NA	2	7203826	7263781	7203824	7263779	0	7203824	59955
ZYKLOLAT EDO	Non_withdrawal_event	Male	2	1.98349	-2.57908	0.00955796	1.36936	1.98349	NA	NA	NA	0	NA	NA	NA	2	7203826	7263781	7203824	7263779	0	7203824	59955
ZZZQUIL NIGHTIME SLEEPAID, WARMING BERRY FLAVOR	Non_withdrawal_event	Male	2	1.98349	-2.57908	0.00955796	1.36936	1.98349	NA	NA	NA	0	NA	NA	NA	2	7203826	7263781	7203824	7263779	0	7203824	59955
_CHONDROITIN	Non_withdrawal_event	Male	2	1.98349	-2.57908	0.00955796	1.36936	1.98349	NA	NA	NA	0	NA	NA	NA	2	7203826	7263781	7203824	7263779	0	7203824	59955
ACEPROMAZINE MALEATEACEPROMETAZINE_CLORAZEPATE	Non_withdrawal_event	Male	2	1.98349	-2.57908	0.00955796	1.36936	1.98349	NA	NA	NA	0	NA	NA	NA	2	7203826	7263781	7203824	7263779	0	7203824	59955
ACETAMINOPHEN_OXYCOCONE	Non_withdrawal_event	Male	2	1.98349	-2.57908	0.00955796	1.36936	1.98349	NA	NA	NA	0	NA	NA	NA	2	7203826	7263781	7203824	7263779	0	7203824	59955
ACHILLEA MILLEFOLIUMRUBIA TINCTURE_SENNA FRUIT EXTRACT\SENNA LEAF\TARAXACUM OFFICINALE	Non_withdrawal_event	Male	2	1.98349	-2.57908	0.00955796	1.36936	1.98349	NA	NA	NA	0	NA	NA	NA	2	7203826	7263781	7203824	7263779	0	7203824	59955
ACTRAPID FLEXPEN	Non_withdrawal_event	Male	2	1.98349	-2.57908	0.00955796	1.36936	1.98349	NA	NA	NA	0	NA	NA	NA	2	7203826	7263781	7203824	7263779	0	7203824	59955
ALIBENDOL	Non_withdrawal_event	Male	2	1.98349	-2.57908	0.00955796	1.36936	1.98349	NA	NA	NA	0	NA	NA	NA	2	7203826	7263781	7203824	7263779	0	7203824	59955
ALL TRANS RETINOIC ACID	Non_withdrawal_event	Male	2	1.98349	-2.57908	0.00955796	1.36936	1.98349	NA	NA	NA	0	NA	NA	NA	2	7203826	7263781	7203824	7263779	0	7203824	59955
ALLERGENIC EXTRACT TREE	Non_withdrawal_event	Male	2	1.98349	-2.57908	0.00955796	1.36936	1.98349	NA	NA	NA	0	NA	NA	NA	2	7203826	7263781	7203824	7263779	0	7203824	59955
ALPHANINE SD	Non_withdrawal_event	Male	2	1.98349	-2.57908	0.00955796	1.36936	1.98349	NA	NA	NA	0	NA	NA	NA	2	7203826	7263781	7203824	7263779	0	7203824	59955
ANESTETICS LOCAL	Non_withdrawal_event	Male	2	1.98349	-2.57908	0.00955796	1.36936	1.98349	NA	NA	NA	0	NA	NA	NA	2	7203826	7263781	7203824	7263779	0	7203824	59955
ANTIPLATELET DRUGS	Non_withdrawal_event	Male	2	1.98349	-2.57908	0.00955796	1.36936	1.98349	NA	NA	NA	0	NA	NA	NA	2	7203826	7263781	7203824	7263779	0	7203824	59955
ASPIRINPRAVASTATIN	Non_withdrawal_event	Male	2	1.98349	-2.57908	0.00955796	1.36936	1.98349	NA	NA	NA	0	NA	NA	NA	2	7203826	7263781	7203824	7263779	0	7203824	59955
ASPIRINPSEUDOEPHEDRINE	Non_withdrawal_event	Male	2	1.98349	-2.57908	0.00955796	1.36936	1.98349	NA	NA	NA	0	NA	NA	NA	2	7203826	7263781	7203824	7263779	0	7203824	59955
ASTRIX	Non_withdrawal_event	Male	2	1.98349	-2.57908	0.00955796	1.36936	1.98349	NA	NA	NA	0	NA	NA	NA	2	7203826	7263781	7203824	7263779	0	7203824	59955
ATROPEN	Non_withdrawal_event	Male	2	1.98349	-2.57908	0.00955796	1.36936	1.98349	NA	NA	NA	0	NA	NA	NA	2	7203826	7263781	7203824	7263779	0	7203824	59955
BACITRACINNEOMYCIN-POLYMYXIN	Non_withdrawal_event	Male	2	1.98349	-2.57908	0.00955796	1.36936	1.98349	NA	NA	NA	0	NA	NA	NA	2	7203826	7263781	7203824	7263779	0	7203824	59955
BD POSIFLUSH ]	Non_withdrawal_event	Male	2	1.98349	-2.57908	0.00955796	1.36936	1.98349	NA	NA	NA	0	NA	NA	NA	2	7203826	7263781	7203824	7263779	0	7203824	59955
BENADON	Non_withdrawal_event	Male	2	1.98349	-2.57908	0.00955796	1.36936	1.98349	NA	NA	NA	0	NA	NA	NA	2	7203826	7263781	7203824	7263779	0	7203824	59955
BENTIAMINEBUCETIN_CAFFEINE\ETHENZAMIDE	Non_withdrawal_event	Male	2	1.98349	-2.57908	0.00955796	1.36936	1.98349	NA	NA	NA	0	NA	NA	NA	2	7203826	7263781	7203824	7263779	0	7203824	59955
BENZALKONIUM CHLORIDEBENZOCAINE	Non_withdrawal_event	Male	2	1.98349	-2.57908	0.00955796	1.36936	1.98349	NA	NA	NA	0	NA	NA	NA	2	7203826	7263781	7203824	7263779	0	7203824	59955
BLINDED PLETAAL	Non_withdrawal_event	Male	2	1.98349	-2.57908	0.00955796	1.36936	1.98349	NA	NA	NA	0	NA	NA	NA	2	7203826	7263781	7203824	7263779	0	7203824	59955
CADEXOMER IODINE	Non_withdrawal_event	Male	2	1.98349	-2.57908	0.00955796	1.36936	1.98349	NA	NA	NA	0	NA	NA	NA	2	7203826	7263781	7203824	7263779	0	7203824	59955
CAMPHORMENTHOL_PHENOL	Non_withdrawal_event	Male	2	1.98349	-2.57908	0.00955796	1.36936	1.98349	NA	NA	NA	0	NA	NA	NA	2	7203826	7263781	7203824	7263779	0	7203824	59955
CANNABINOLHERBALS	Non_withdrawal_event	Male	2	1.98349	-2.57908	0.00955796	1.36936	1.98349	NA	NA	NA	0	NA	NA	NA	2	7203826	7263781	7203824	7263779	0	7203824	59955
CARYA OVATA POLLEN	Non_withdrawal_event	Male	2	1.98349	-2.57908	0.00955796	1.36936	1.98349	NA	NA	NA	0	NA	NA	NA	2	7203826	7263781	7203824	7263779	0	7203824	59955
CETALKONIUM CHLORIDECHOLINE_MENTHOL	Non_withdrawal_event	Male	2	1.98349	-2.57908	0.00955796	1.36936	1.98349	NA	NA	NA	0	NA	NA	NA	2	7203826	7263781	7203824	7263779	0	7203824	59955
CHLOROFORMCODEINE_DRIMIA MARITIMA BULB	Non_withdrawal_event	Male	2	1.98349	-2.57908	0.00955796	1.36936	1.98349	NA	NA	NA	0	NA	NA	NA	2	7203826	7263781	7203824	7263779	0	7203824	59955
CLIOQUINOL	Non_withdrawal_event	Male	2	1.98349	-2.57908	0.00955796	1.36936	1.98349	NA	NA	NA	0	NA	NA	NA	2	7203826	7263781	7203824	7263779	0	7203824	59955
COAGULATION FACTOR IX HUMANCOAGULATION FACTOR VII HUMAN_COAGULATION FACTOR X HUMAN\PROTEIN C\PROTHROMBIN	Non_withdrawal_event	Male	2	1.98349	-2.57908	0.00955796	1.36936	1.98349	NA	NA	NA	0	NA	NA	NA	2	7203826	7263781	7203824	7263779	0	7203824	59955
CYTOKINES_IMMUNOMODULATORS	Non_withdrawal_event	Male	2	1.98349	-2.57908	0.00955796	1.36936	1.98349	NA	NA	NA	0	NA	NA	NA	2	7203826	7263781	7203824	7263779	0	7203824	59955
DAPOXETINETADALAFIL	Non_withdrawal_event	Male	2	1.98349	-2.57908	0.00955796	1.36936	1.98349	NA	NA	NA	0	NA	NA	NA	2	7203826	7263781	7203824	7263779	0	7203824	59955
DEXMEDETOMODINE	Non_withdrawal_event	Male	2	1.98349	-2.57908	0.00955796	1.36936	1.98349	NA	NA	NA	0	NA	NA	NA	2	7203826	7263781	7203824	7263779	0	7203824	59955
DIACORT	Non_withdrawal_event	Male	2	1.98349	-2.57908	0.00955796	1.36936	1.98349	NA	NA	NA	0	NA	NA	NA	2	7203826	7263781	7203824	7263779	0	7203824	59955
DIAZEPAMPYRIDOXINE_THIAMINE	Non_withdrawal_event	Male	2	1.98349	-2.57908	0.00955796	1.36936	1.98349	NA	NA	NA	0	NA	NA	NA	2	7203826	7263781	7203824	7263779	0	7203824	59955
DICLON	Non_withdrawal_event	Male	2	1.98349	-2.57908	0.00955796	1.36936	1.98349	NA	NA	NA	0	NA	NA	NA	2	7203826	7263781	7203824	7263779	0	7203824	59955
DIMETHINDENENEOMYCIN_PHENYLEPHRINE	Non_withdrawal_event	Male	2	1.98349	-2.57908	0.00955796	1.36936	1.98349	NA	NA	NA	0	NA	NA	NA	2	7203826	7263781	7203824	7263779	0	7203824	59955
DOLICHOVESPULA ARENARIA VENOM PROTEIN DOLICHOVESPULA MACULATA VENOM PROTEIN_VESPULA MACULIFRONS VENOM PROTEIN	Non_withdrawal_event	Male	2	1.98349	-2.57908	0.00955796	1.36936	1.98349	NA	NA	NA	0	NA	NA	NA	2	7203826	7263781	7203824	7263779	0	7203824	59955
EFRACEA	Non_withdrawal_event	Male	2	1.98349	-2.57908	0.00955796	1.36936	1.98349	NA	NA	NA	0	NA	NA	NA	2	7203826	7263781	7203824	7263779	0	7203824	59955
ERYTHROPOETIN	Non_withdrawal_event	Male	2	1.98349	-2.57908	0.00955796	1.36936	1.98349	NA	NA	NA	0	NA	NA	NA	2	7203826	7263781	7203824	7263779	0	7203824	59955
ETALPHA	Non_withdrawal_event	Male	2	1.98349	-2.57908	0.00955796	1.36936	1.98349	NA	NA	NA	0	NA	NA	NA	2	7203826	7263781	7203824	7263779	0	7203824	59955
EUPRESSYL_	Non_withdrawal_event	Male	2	1.98349	-2.57908	0.00955796	1.36936	1.98349	NA	NA	NA	0	NA	NA	NA	2	7203826	7263781	7203824	7263779	0	7203824	59955
FLUORINEXYLITOL	Non_withdrawal_event	Male	2	1.98349	-2.57908	0.00955796	1.36936	1.98349	NA	NA	NA	0	NA	NA	NA	2	7203826	7263781	7203824	7263779	0	7203824	59955
FLUROBLASTIN	Non_withdrawal_event	Male	2	1.98349	-2.57908	0.00955796	1.36936	1.98349	NA	NA	NA	0	NA	NA	NA	2	7203826	7263781	7203824	7263779	0	7203824	59955
FORMULATION	Non_withdrawal_event	Male	2	1.98349	-2.57908	0.00955796	1.36936	1.98349	NA	NA	NA	0	NA	NA	NA	2	7203826	7263781	7203824	7263779	0	7203824	59955
FORZATEN	Non_withdrawal_event	Male	2	1.98349	-2.57908	0.00955796	1.36936	1.98349	NA	NA	NA	0	NA	NA	NA	2	7203826	7263781	7203824	7263779	0	7203824	59955
FRADEMICINA	Non_withdrawal_event	Male	2	1.98349	-2.57908	0.00955796	1.36936	1.98349	NA	NA	NA	0	NA	NA	NA	2	7203826	7263781	7203824	7263779	0	7203824	59955
GLIMEPIRIDEMETFORMIN_VOGLIBOSE	Non_withdrawal_event	Male	2	1.98349	-2.57908	0.00955796	1.36936	1.98349	NA	NA	NA	0	NA	NA	NA	2	7203826	7263781	7203824	7263779	0	7203824	59955
HIV MEDICATION	Non_withdrawal_event	Male	2	1.98349	-2.57908	0.00955796	1.36936	1.98349	NA	NA	NA	0	NA	NA	NA	2	7203826	7263781	7203824	7263779	0	7203824	59955
HUTROPE	Non_withdrawal_event	Male	2	1.98349	-2.57908	0.00955796	1.36936	1.98349	NA	NA	NA	0	NA	NA	NA	2	7203826	7263781	7203824	7263779	0	7203824	59955
HYDRALAZINE HYDROCHLORIDEHYDROCHLOROTHIAZIDE	Non_withdrawal_event	Male	2	1.98349	-2.57908	0.00955796	1.36936	1.98349	NA	NA	NA	0	NA	NA	NA	2	7203826	7263781	7203824	7263779	0	7203824	59955
IDX	Non_withdrawal_event	Male	2	1.98349	-2.57908	0.00955796	1.36936	1.98349	NA	NA	NA	0	NA	NA	NA	2	7203826	7263781	7203824	7263779	0	7203824	59955
IMMUNOSUPPRESSIVE	Non_withdrawal_event	Male	2	1.98349	-2.57908	0.00955796	1.36936	1.98349	NA	NA	NA	0	NA	NA	NA	2	7203826	7263781	7203824	7263779	0	7203824	59955
IPECAC	Non_withdrawal_event	Male	2	1.98349	-2.57908	0.00955796	1.36936	1.98349	NA	NA	NA	0	NA	NA	NA	2	7203826	7263781	7203824	7263779	0	7203824	59955
KABI	Non_withdrawal_event	Male	2	1.98349	-2.57908	0.00955796	1.36936	1.98349	NA	NA	NA	0	NA	NA	NA	2	7203826	7263781	7203824	7263779	0	7203824	59955
KLACID PEDIATRIC	Non_withdrawal_event	Male	2	1.98349	-2.57908	0.00955796	1.36936	1.98349	NA	NA	NA	0	NA	NA	NA	2	7203826	7263781	7203824	7263779	0	7203824	59955
LECOZOTAN	Non_withdrawal_event	Male	2	1.98349	-2.57908	0.00955796	1.36936	1.98349	NA	NA	NA	0	NA	NA	NA	2	7203826	7263781	7203824	7263779	0	7203824	59955
LITHICARB	Non_withdrawal_event	Male	2	1.98349	-2.57908	0.00955796	1.36936	1.98349	NA	NA	NA	0	NA	NA	NA	2	7203826	7263781	7203824	7263779	0	7203824	59955
MANIDON	Non_withdrawal_event	Male	2	1.98349	-2.57908	0.00955796	1.36936	1.98349	NA	NA	NA	0	NA	NA	NA	2	7203826	7263781	7203824	7263779	0	7203824	59955
METACT LD	Non_withdrawal_event	Male	2	1.98349	-2.57908	0.00955796	1.36936	1.98349	NA	NA	NA	0	NA	NA	NA	2	7203826	7263781	7203824	7263779	0	7203824	59955
METALLIC SPRAY PAINT	Non_withdrawal_event	Male	2	1.98349	-2.57908	0.00955796	1.36936	1.98349	NA	NA	NA	0	NA	NA	NA	2	7203826	7263781	7203824	7263779	0	7203824	59955
METHYLPENTEDRONE	Non_withdrawal_event	Male	2	1.98349	-2.57908	0.00955796	1.36936	1.98349	NA	NA	NA	0	NA	NA	NA	2	7203826	7263781	7203824	7263779	0	7203824	59955
MEZLOCILLIN SODIUMSULBACTAM	Non_withdrawal_event	Male	2	1.98349	-2.57908	0.00955796	1.36936	1.98349	NA	NA	NA	0	NA	NA	NA	2	7203826	7263781	7203824	7263779	0	7203824	59955
MORINDA	Non_withdrawal_event	Male	2	1.98349	-2.57908	0.00955796	1.36936	1.98349	NA	NA	NA	0	NA	NA	NA	2	7203826	7263781	7203824	7263779	0	7203824	59955
NOREPINEPHRINE -	Non_withdrawal_event	Male	2	1.98349	-2.57908	0.00955796	1.36936	1.98349	NA	NA	NA	0	NA	NA	NA	2	7203826	7263781	7203824	7263779	0	7203824	59955
OLPREZIDE	Non_withdrawal_event	Male	2	1.98349	-2.57908	0.00955796	1.36936	1.98349	NA	NA	NA	0	NA	NA	NA	2	7203826	7263781	7203824	7263779	0	7203824	59955
OMEGAVEN	Non_withdrawal_event	Male	2	1.98349	-2.57908	0.00955796	1.36936	1.98349	NA	NA	NA	0	NA	NA	NA	2	7203826	7263781	7203824	7263779	0	7203824	59955
OMESAR	Non_withdrawal_event	Male	2	1.98349	-2.57908	0.00955796	1.36936	1.98349	NA	NA	NA	0	NA	NA	NA	2	7203826	7263781	7203824	7263779	0	7203824	59955
OXALIPLATINO EBEWE	Non_withdrawal_event	Male	2	1.98349	-2.57908	0.00955796	1.36936	1.98349	NA	NA	NA	0	NA	NA	NA	2	7203826	7263781	7203824	7263779	0	7203824	59955
OXCARBAZAPINE	Non_withdrawal_event	Male	2	1.98349	-2.57908	0.00955796	1.36936	1.98349	NA	NA	NA	0	NA	NA	NA	2	7203826	7263781	7203824	7263779	0	7203824	59955
PHOTODYNAMIC THERAPY	Non_withdrawal_event	Male	2	1.98349	-2.57908	0.00955796	1.36936	1.98349	NA	NA	NA	0	NA	NA	NA	2	7203826	7263781	7203824	7263779	0	7203824	59955
PHYSIONEAL GLUCOSE 27 W_V 22, CLEAR-FLEX PERITONEALDIALY	Non_withdrawal_event	Male	2	1.98349	-2.57908	0.00955796	1.36936	1.98349	NA	NA	NA	0	NA	NA	NA	2	7203826	7263781	7203824	7263779	0	7203824	59955
PIOGLITAZONE CODE NOT BROKEN	Non_withdrawal_event	Male	2	1.98349	-2.57908	0.00955796	1.36936	1.98349	NA	NA	NA	0	NA	NA	NA	2	7203826	7263781	7203824	7263779	0	7203824	59955
PLEGISOL	Non_withdrawal_event	Male	2	1.98349	-2.57908	0.00955796	1.36936	1.98349	NA	NA	NA	0	NA	NA	NA	2	7203826	7263781	7203824	7263779	0	7203824	59955
PLENUR	Non_withdrawal_event	Male	2	1.98349	-2.57908	0.00955796	1.36936	1.98349	NA	NA	NA	0	NA	NA	NA	2	7203826	7263781	7203824	7263779	0	7203824	59955
PRALIDOXIME AUTOINJECTOR	Non_withdrawal_event	Male	2	1.98349	-2.57908	0.00955796	1.36936	1.98349	NA	NA	NA	0	NA	NA	NA	2	7203826	7263781	7203824	7263779	0	7203824	59955
PSS GPN] FEIBA VH	Non_withdrawal_event	Male	2	1.98349	-2.57908	0.00955796	1.36936	1.98349	NA	NA	NA	0	NA	NA	NA	2	7203826	7263781	7203824	7263779	0	7203824	59955
RENIVACE NOT )	Non_withdrawal_event	Male	2	1.98349	-2.57908	0.00955796	1.36936	1.98349	NA	NA	NA	0	NA	NA	NA	2	7203826	7263781	7203824	7263779	0	7203824	59955
REVERSAL HEPARIN	Non_withdrawal_event	Male	2	1.98349	-2.57908	0.00955796	1.36936	1.98349	NA	NA	NA	0	NA	NA	NA	2	7203826	7263781	7203824	7263779	0	7203824	59955
RIBONUCLEIC ACID	Non_withdrawal_event	Male	2	1.98349	-2.57908	0.00955796	1.36936	1.98349	NA	NA	NA	0	NA	NA	NA	2	7203826	7263781	7203824	7263779	0	7203824	59955
ROCURONIUM ROCURONIUM)	Non_withdrawal_event	Male	2	1.98349	-2.57908	0.00955796	1.36936	1.98349	NA	NA	NA	0	NA	NA	NA	2	7203826	7263781	7203824	7263779	0	7203824	59955
SOJOURN	Non_withdrawal_event	Male	2	1.98349	-2.57908	0.00955796	1.36936	1.98349	NA	NA	NA	0	NA	NA	NA	2	7203826	7263781	7203824	7263779	0	7203824	59955
TECHNETIUM TCM DMSA	Non_withdrawal_event	Male	2	1.98349	-2.57908	0.00955796	1.36936	1.98349	NA	NA	NA	0	NA	NA	NA	2	7203826	7263781	7203824	7263779	0	7203824	59955
TRILOSTANE	Non_withdrawal_event	Male	2	1.98349	-2.57908	0.00955796	1.36936	1.98349	NA	NA	NA	0	NA	NA	NA	2	7203826	7263781	7203824	7263779	0	7203824	59955
TUSSIGON	Non_withdrawal_event	Male	2	1.98349	-2.57908	0.00955796	1.36936	1.98349	NA	NA	NA	0	NA	NA	NA	2	7203826	7263781	7203824	7263779	0	7203824	59955
VIBRATAB	Non_withdrawal_event	Male	2	1.98349	-2.57908	0.00955796	1.36936	1.98349	NA	NA	NA	0	NA	NA	NA	2	7203826	7263781	7203824	7263779	0	7203824	59955
VISINE PURE TEARS GLYCERIN, GLYCOL, HYDROXYPROPYLMETHYLC	Non_withdrawal_event	Male	2	1.98349	-2.57908	0.00955796	1.36936	1.98349	NA	NA	NA	0	NA	NA	NA	2	7203826	7263781	7203824	7263779	0	7203824	59955
WYPAX NOT )	Non_withdrawal_event	Male	2	1.98349	-2.57908	0.00955796	1.36936	1.98349	NA	NA	NA	0	NA	NA	NA	2	7203826	7263781	7203824	7263779	0	7203824	59955
XYLENE	Non_withdrawal_event	Male	2	1.98349	-2.57908	0.00955796	1.36936	1.98349	NA	NA	NA	0	NA	NA	NA	2	7203826	7263781	7203824	7263779	0	7203824	59955
ABI	Non_withdrawal_event	Male	2	1.98349	-2.57908	0.00955796	1.36936	1.98349	NA	NA	NA	0	NA	NA	NA	2	7203826	7263781	7203824	7263779	0	7203824	59955
ACETAMINOPHENOPIUM ALKALOIDS, HYDROCHLORIDES	Non_withdrawal_event	Male	2	1.98349	-2.57908	0.00955796	1.36936	1.98349	NA	NA	NA	0	NA	NA	NA	2	7203826	7263781	7203824	7263779	0	7203824	59955
ALKASELTZER PLUS COLD_SINUS	Non_withdrawal_event	Male	2	1.98349	-2.57908	0.00955796	1.36936	1.98349	NA	NA	NA	0	NA	NA	NA	2	7203826	7263781	7203824	7263779	0	7203824	59955
ALL OTEHR THERAPEUTIC PRODUCTS	Non_withdrawal_event	Male	2	1.98349	-2.57908	0.00955796	1.36936	1.98349	NA	NA	NA	0	NA	NA	NA	2	7203826	7263781	7203824	7263779	0	7203824	59955
ALOE VERA LEAFHYDROCORTISONE_IODOQUINOL	Non_withdrawal_event	Male	2	1.98349	-2.57908	0.00955796	1.36936	1.98349	NA	NA	NA	0	NA	NA	NA	2	7203826	7263781	7203824	7263779	0	7203824	59955
AMILORIDE WHYDROCHLOROTHIAZIDE	Non_withdrawal_event	Male	2	1.98349	-2.57908	0.00955796	1.36936	1.98349	NA	NA	NA	0	NA	NA	NA	2	7203826	7263781	7203824	7263779	0	7203824	59955
ANTELEPSIN	Non_withdrawal_event	Male	2	1.98349	-2.57908	0.00955796	1.36936	1.98349	NA	NA	NA	0	NA	NA	NA	2	7203826	7263781	7203824	7263779	0	7203824	59955
ANTIBIOTIC PREPARATIONS	Non_withdrawal_event	Male	2	1.98349	-2.57908	0.00955796	1.36936	1.98349	NA	NA	NA	0	NA	NA	NA	2	7203826	7263781	7203824	7263779	0	7203824	59955
ANTIRETROVIRAL TREATMENT	Non_withdrawal_event	Male	2	1.98349	-2.57908	0.00955796	1.36936	1.98349	NA	NA	NA	0	NA	NA	NA	2	7203826	7263781	7203824	7263779	0	7203824	59955
CARMUSTINECYTARABINE_ETOPOSIDE\MELPHALAN	Non_withdrawal_event	Male	2	1.98349	-2.57908	0.00955796	1.36936	1.98349	NA	NA	NA	0	NA	NA	NA	2	7203826	7263781	7203824	7263779	0	7203824	59955
CEFTRIAXONA	Non_withdrawal_event	Male	2	1.98349	-2.57908	0.00955796	1.36936	1.98349	NA	NA	NA	0	NA	NA	NA	2	7203826	7263781	7203824	7263779	0	7203824	59955
COAGULATION FACTOR VIIA	Non_withdrawal_event	Male	2	1.98349	-2.57908	0.00955796	1.36936	1.98349	NA	NA	NA	0	NA	NA	NA	2	7203826	7263781	7203824	7263779	0	7203824	59955
DANOPREVIR	Non_withdrawal_event	Male	2	1.98349	-2.57908	0.00955796	1.36936	1.98349	NA	NA	NA	0	NA	NA	NA	2	7203826	7263781	7203824	7263779	0	7203824	59955
DECLOMYCIN	Non_withdrawal_event	Male	2	1.98349	-2.57908	0.00955796	1.36936	1.98349	NA	NA	NA	0	NA	NA	NA	2	7203826	7263781	7203824	7263779	0	7203824	59955
DIANEAL PD PERITONEAL DIALYSIS_DEXTROSE	Non_withdrawal_event	Male	2	1.98349	-2.57908	0.00955796	1.36936	1.98349	NA	NA	NA	0	NA	NA	NA	2	7203826	7263781	7203824	7263779	0	7203824	59955
DIBASIC_POTASSIUM PHOSPHATE, MONOBASIC\ PHOSPHATE, DIBASIC\SODIUM PHOSPHATE, MONOBASIC	Non_withdrawal_event	Male	2	1.98349	-2.57908	0.00955796	1.36936	1.98349	NA	NA	NA	0	NA	NA	NA	2	7203826	7263781	7203824	7263779	0	7203824	59955
FAMTOZINAMERANTOZINAMERAN	Non_withdrawal_event	Male	2	1.98349	-2.57908	0.00955796	1.36936	1.98349	NA	NA	NA	0	NA	NA	NA	2	7203826	7263781	7203824	7263779	0	7203824	59955
FKOINTMENT	Non_withdrawal_event	Male	2	1.98349	-2.57908	0.00955796	1.36936	1.98349	NA	NA	NA	0	NA	NA	NA	2	7203826	7263781	7203824	7263779	0	7203824	59955
FLUNASE MCG METERED SPRAYS	Non_withdrawal_event	Male	2	1.98349	-2.57908	0.00955796	1.36936	1.98349	NA	NA	NA	0	NA	NA	NA	2	7203826	7263781	7203824	7263779	0	7203824	59955
FRESH CITRUS LISTERINE POCKETPAKS	Non_withdrawal_event	Male	2	1.98349	-2.57908	0.00955796	1.36936	1.98349	NA	NA	NA	0	NA	NA	NA	2	7203826	7263781	7203824	7263779	0	7203824	59955
GUSPERIMUS TRIHYDROCHLORIDE	Non_withdrawal_event	Male	2	1.98349	-2.57908	0.00955796	1.36936	1.98349	NA	NA	NA	0	NA	NA	NA	2	7203826	7263781	7203824	7263779	0	7203824	59955
HYDROCORTISONEIODOQUINOL	Non_withdrawal_event	Male	2	1.98349	-2.57908	0.00955796	1.36936	1.98349	NA	NA	NA	0	NA	NA	NA	2	7203826	7263781	7203824	7263779	0	7203824	59955
IVA ANNUA POLLEN	Non_withdrawal_event	Male	2	1.98349	-2.57908	0.00955796	1.36936	1.98349	NA	NA	NA	0	NA	NA	NA	2	7203826	7263781	7203824	7263779	0	7203824	59955
LAMIVUDINA	Non_withdrawal_event	Male	2	1.98349	-2.57908	0.00955796	1.36936	1.98349	NA	NA	NA	0	NA	NA	NA	2	7203826	7263781	7203824	7263779	0	7203824	59955
MULTIPLE DRUGS	Non_withdrawal_event	Male	2	1.98349	-2.57908	0.00955796	1.36936	1.98349	NA	NA	NA	0	NA	NA	NA	2	7203826	7263781	7203824	7263779	0	7203824	59955
NITRATESODIUM MONOFLUOROPHOSPHATE	Non_withdrawal_event	Male	2	1.98349	-2.57908	0.00955796	1.36936	1.98349	NA	NA	NA	0	NA	NA	NA	2	7203826	7263781	7203824	7263779	0	7203824	59955
NORELGESTROMIN	Non_withdrawal_event	Male	2	1.98349	-2.57908	0.00955796	1.36936	1.98349	NA	NA	NA	0	NA	NA	NA	2	7203826	7263781	7203824	7263779	0	7203824	59955
NORMITEN	Non_withdrawal_event	Male	2	1.98349	-2.57908	0.00955796	1.36936	1.98349	NA	NA	NA	0	NA	NA	NA	2	7203826	7263781	7203824	7263779	0	7203824	59955
OMEGA FATTY ACID	Non_withdrawal_event	Male	2	1.98349	-2.57908	0.00955796	1.36936	1.98349	NA	NA	NA	0	NA	NA	NA	2	7203826	7263781	7203824	7263779	0	7203824	59955
ONATASERTIB	Non_withdrawal_event	Male	2	1.98349	-2.57908	0.00955796	1.36936	1.98349	NA	NA	NA	0	NA	NA	NA	2	7203826	7263781	7203824	7263779	0	7203824	59955
ONVANSERTIB	Non_withdrawal_event	Male	2	1.98349	-2.57908	0.00955796	1.36936	1.98349	NA	NA	NA	0	NA	NA	NA	2	7203826	7263781	7203824	7263779	0	7203824	59955
OXYCODONE HYDROCHLORIDEACETAMINOPHEN_325	Non_withdrawal_event	Male	2	1.98349	-2.57908	0.00955796	1.36936	1.98349	NA	NA	NA	0	NA	NA	NA	2	7203826	7263781	7203824	7263779	0	7203824	59955
PIPERCILLIN_TAZOBACTAM	Non_withdrawal_event	Male	2	1.98349	-2.57908	0.00955796	1.36936	1.98349	NA	NA	NA	0	NA	NA	NA	2	7203826	7263781	7203824	7263779	0	7203824	59955
RESPIGAM	Non_withdrawal_event	Male	2	1.98349	-2.57908	0.00955796	1.36936	1.98349	NA	NA	NA	0	NA	NA	NA	2	7203826	7263781	7203824	7263779	0	7203824	59955
RODENTICIDE	Non_withdrawal_event	Male	2	1.98349	-2.57908	0.00955796	1.36936	1.98349	NA	NA	NA	0	NA	NA	NA	2	7203826	7263781	7203824	7263779	0	7203824	59955
TRAVOPROST_TIMOLOL	Non_withdrawal_event	Male	2	1.98349	-2.57908	0.00955796	1.36936	1.98349	NA	NA	NA	0	NA	NA	NA	2	7203826	7263781	7203824	7263779	0	7203824	59955
TRC	Non_withdrawal_event	Male	2	1.98349	-2.57908	0.00955796	1.36936	1.98349	NA	NA	NA	0	NA	NA	NA	2	7203826	7263781	7203824	7263779	0	7203824	59955
TRIOPTAL	Non_withdrawal_event	Male	2	1.98349	-2.57908	0.00955796	1.36936	1.98349	NA	NA	NA	0	NA	NA	NA	2	7203826	7263781	7203824	7263779	0	7203824	59955
URSODEXYCHOLIC ACID	Non_withdrawal_event	Male	2	1.98349	-2.57908	0.00955796	1.36936	1.98349	NA	NA	NA	0	NA	NA	NA	2	7203826	7263781	7203824	7263779	0	7203824	59955
BACILLUS CALMETTEGUERIN ANTIGEN, SUBSTRAIN	Non_withdrawal_event	Female	35	34.7656	-0.508149	0.00955785	0.447606	34.7656	1.00669	1.00674	1.00679	0	NA	Inf	Inf	35	11002902	11077090	11002867	11077055	0	11002867	74188
CANGRELOR	Non_withdrawal_event	Female	35	34.7656	-0.508149	0.00955785	0.447606	34.7656	1.00669	1.00674	1.00679	0	NA	Inf	Inf	35	11002902	11077090	11002867	11077055	0	11002867	74188
COBICISTAT	Non_withdrawal_event	Female	35	34.7656	-0.508149	0.00955785	0.447606	34.7656	1.00669	1.00674	1.00679	0	NA	Inf	Inf	35	11002902	11077090	11002867	11077055	0	11002867	74188
FEIBA	Non_withdrawal_event	Female	35	34.7656	-0.508149	0.00955785	0.447606	34.7656	1.00669	1.00674	1.00679	0	NA	Inf	Inf	35	11002902	11077090	11002867	11077055	0	11002867	74188
FERUMOXYTOL	Non_withdrawal_event	Female	35	34.7656	-0.508149	0.00955785	0.447606	34.7656	1.00669	1.00674	1.00679	0	NA	Inf	Inf	35	11002902	11077090	11002867	11077055	0	11002867	74188
TALQUETAMAB	Non_withdrawal_event	Female	35	34.7656	-0.508149	0.00955785	0.447606	34.7656	1.00669	1.00674	1.00679	0	NA	Inf	Inf	35	11002902	11077090	11002867	11077055	0	11002867	74188
NOVOSEVEN RT	Non_withdrawal_event	Female	35	34.7656	-0.508149	0.00955785	0.447606	34.7656	1.00669	1.00674	1.00679	0	NA	Inf	Inf	35	11002902	11077090	11002867	11077055	0	11002867	74188
ZEMURON	Non_withdrawal_event	Female	35	34.7656	-0.508149	0.00955785	0.447606	34.7656	1.00669	1.00674	1.00679	0	NA	Inf	Inf	35	11002902	11077090	11002867	11077055	0	11002867	74188
ZILEUTON	Non_withdrawal_event	Female	35	34.7656	-0.508149	0.00955785	0.447606	34.7656	1.00669	1.00674	1.00679	0	NA	Inf	Inf	35	11002902	11077090	11002867	11077055	0	11002867	74188
ADUCANUMAB	Non_withdrawal_event	Female	35	34.7656	-0.508149	0.00955785	0.447606	34.7656	1.00669	1.00674	1.00679	0	NA	Inf	Inf	35	11002902	11077090	11002867	11077055	0	11002867	74188
EUCREAS	Non_withdrawal_event	Female	35	34.7656	-0.508149	0.00955785	0.447606	34.7656	1.00669	1.00674	1.00679	0	NA	Inf	Inf	35	11002902	11077090	11002867	11077055	0	11002867	74188
ATENSINA	Non_withdrawal_event	Female	35	34.7656	-0.508149	0.00955785	0.447606	34.7656	1.00669	1.00674	1.00679	0	NA	Inf	Inf	35	11002902	11077090	11002867	11077055	0	11002867	74188
PHILLIPS MILK MAGNESIA CHERRY	Non_withdrawal_event	Female	35	34.7656	-0.508149	0.00955785	0.447606	34.7656	1.00669	1.00674	1.00679	0	NA	Inf	Inf	35	11002902	11077090	11002867	11077055	0	11002867	74188
AGALSIDASE ALFA	Non_withdrawal_event	Female	35	34.7656	-0.508149	0.00955785	0.447606	34.7656	1.00669	1.00674	1.00679	0	NA	Inf	Inf	35	11002902	11077090	11002867	11077055	0	11002867	74188
IOMERON	Non_withdrawal_event	Female	35	34.7656	-0.508149	0.00955785	0.447606	34.7656	1.00669	1.00674	1.00679	0	NA	Inf	Inf	35	11002902	11077090	11002867	11077055	0	11002867	74188
SYMMETREL	Non_withdrawal_event	Female	35	34.7656	-0.508149	0.00955785	0.447606	34.7656	1.00669	1.00674	1.00679	0	NA	Inf	Inf	35	11002902	11077090	11002867	11077055	0	11002867	74188
DEFEROXAMINEDEFEROXAMINE	Non_withdrawal_event	Female	35	34.7656	-0.508149	0.00955785	0.447606	34.7656	1.00669	1.00674	1.00679	0	NA	Inf	Inf	35	11002902	11077090	11002867	11077055	0	11002867	74188
ZD	Non_withdrawal_event	Female	35	34.7656	-0.508149	0.00955785	0.447606	34.7656	1.00669	1.00674	1.00679	0	NA	Inf	Inf	35	11002902	11077090	11002867	11077055	0	11002867	74188
GLYCERYL TRINITRATE	Non_withdrawal_event	Female	35	34.7656	-0.508149	0.00955785	0.447606	34.7656	1.00669	1.00674	1.00679	0	NA	Inf	Inf	35	11002902	11077090	11002867	11077055	0	11002867	74188
STATINS	Non_withdrawal_event	Female	35	34.7656	-0.508149	0.00955785	0.447606	34.7656	1.00669	1.00674	1.00679	0	NA	Inf	Inf	35	11002902	11077090	11002867	11077055	0	11002867	74188
MANIDIPINE	Non_withdrawal_event	Female	35	34.7656	-0.508149	0.00955785	0.447606	34.7656	1.00669	1.00674	1.00679	0	NA	Inf	Inf	35	11002902	11077090	11002867	11077055	0	11002867	74188
AROMASINE	Non_withdrawal_event	Female	35	34.7656	-0.508149	0.00955785	0.447606	34.7656	1.00669	1.00674	1.00679	0	NA	Inf	Inf	35	11002902	11077090	11002867	11077055	0	11002867	74188
SOMATULINE AUTOGEL	Non_withdrawal_event	Female	35	34.7656	-0.508149	0.00955785	0.447606	34.7656	1.00669	1.00674	1.00679	0	NA	Inf	Inf	35	11002902	11077090	11002867	11077055	0	11002867	74188
LORNOXICAM	Non_withdrawal_event	Female	35	34.7656	-0.508149	0.00955785	0.447606	34.7656	1.00669	1.00674	1.00679	0	NA	Inf	Inf	35	11002902	11077090	11002867	11077055	0	11002867	74188
PHENOXYMETHYLPENICILLIN	Non_withdrawal_event	Female	35	34.7656	-0.508149	0.00955785	0.447606	34.7656	1.00669	1.00674	1.00679	0	NA	Inf	Inf	35	11002902	11077090	11002867	11077055	0	11002867	74188
CELECOXIB_TRAMADOL	Non_withdrawal_event	Female	35	34.7656	-0.508149	0.00955785	0.447606	34.7656	1.00669	1.00674	1.00679	0	NA	Inf	Inf	35	11002902	11077090	11002867	11077055	0	11002867	74188
CYSTADANE	Non_withdrawal_event	Female	35	34.7656	-0.508149	0.00955785	0.447606	34.7656	1.00669	1.00674	1.00679	0	NA	Inf	Inf	35	11002902	11077090	11002867	11077055	0	11002867	74188
FLORBETAPIR F	Non_withdrawal_event	Female	35	34.7656	-0.508149	0.00955785	0.447606	34.7656	1.00669	1.00674	1.00679	0	NA	Inf	Inf	35	11002902	11077090	11002867	11077055	0	11002867	74188
GRALISE	Non_withdrawal_event	Female	35	34.7656	-0.508149	0.00955785	0.447606	34.7656	1.00669	1.00674	1.00679	0	NA	Inf	Inf	35	11002902	11077090	11002867	11077055	0	11002867	74188
TIMOPTICXE	Non_withdrawal_event	Female	35	34.7656	-0.508149	0.00955785	0.447606	34.7656	1.00669	1.00674	1.00679	0	NA	Inf	Inf	35	11002902	11077090	11002867	11077055	0	11002867	74188
ELECTROLYTES	Non_withdrawal_event	Female	35	34.7656	-0.508149	0.00955785	0.447606	34.7656	1.00669	1.00674	1.00679	0	NA	Inf	Inf	35	11002902	11077090	11002867	11077055	0	11002867	74188
TETRADECYL	Non_withdrawal_event	Female	35	34.7656	-0.508149	0.00955785	0.447606	34.7656	1.00669	1.00674	1.00679	0	NA	Inf	Inf	35	11002902	11077090	11002867	11077055	0	11002867	74188
NAUZELIN	Non_withdrawal_event	Female	35	34.7656	-0.508149	0.00955785	0.447606	34.7656	1.00669	1.00674	1.00679	0	NA	Inf	Inf	35	11002902	11077090	11002867	11077055	0	11002867	74188
TAKEPRON OD	Non_withdrawal_event	Female	35	34.7656	-0.508149	0.00955785	0.447606	34.7656	1.00669	1.00674	1.00679	0	NA	Inf	Inf	35	11002902	11077090	11002867	11077055	0	11002867	74188
INEGY	Non_withdrawal_event	Female	35	34.7656	-0.508149	0.00955785	0.447606	34.7656	1.00669	1.00674	1.00679	0	NA	Inf	Inf	35	11002902	11077090	11002867	11077055	0	11002867	74188
TRILAFON	Non_withdrawal_event	Female	35	34.7656	-0.508149	0.00955785	0.447606	34.7656	1.00669	1.00674	1.00679	0	NA	Inf	Inf	35	11002902	11077090	11002867	11077055	0	11002867	74188
MEILAX	Non_withdrawal_event	Female	35	34.7656	-0.508149	0.00955785	0.447606	34.7656	1.00669	1.00674	1.00679	0	NA	Inf	Inf	35	11002902	11077090	11002867	11077055	0	11002867	74188
ALISKIRENHYDROCHLOROTHIAZIDE	Non_withdrawal_event	Female	35	34.7656	-0.508149	0.00955785	0.447606	34.7656	1.00669	1.00674	1.00679	0	NA	Inf	Inf	35	11002902	11077090	11002867	11077055	0	11002867	74188
EPIDUO_	Non_withdrawal_event	Female	35	34.7656	-0.508149	0.00955785	0.447606	34.7656	1.00669	1.00674	1.00679	0	NA	Inf	Inf	35	11002902	11077090	11002867	11077055	0	11002867	74188
ARABICA COFFEE BEANATROPA BELLADONNA_CALCIUM \CHAMOMILE	Non_withdrawal_event	Female	35	34.7656	-0.508149	0.00955785	0.447606	34.7656	1.00669	1.00674	1.00679	0	NA	Inf	Inf	35	11002902	11077090	11002867	11077055	0	11002867	74188
POLYURETHANE	Non_withdrawal_event	Female	35	34.7656	-0.508149	0.00955785	0.447606	34.7656	1.00669	1.00674	1.00679	0	NA	Inf	Inf	35	11002902	11077090	11002867	11077055	0	11002867	74188
COLCHICINEPROBENECID	Non_withdrawal_event	Female	35	34.7656	-0.508149	0.00955785	0.447606	34.7656	1.00669	1.00674	1.00679	0	NA	Inf	Inf	35	11002902	11077090	11002867	11077055	0	11002867	74188
ANIFROLUMAB	Non_withdrawal_event	Female	35	34.7656	-0.508149	0.00955785	0.447606	34.7656	1.00669	1.00674	1.00679	0	NA	Inf	Inf	35	11002902	11077090	11002867	11077055	0	11002867	74188
CIPROBAY	Non_withdrawal_event	Female	35	34.7656	-0.508149	0.00955785	0.447606	34.7656	1.00669	1.00674	1.00679	0	NA	Inf	Inf	35	11002902	11077090	11002867	11077055	0	11002867	74188
LUPRAC	Non_withdrawal_event	Female	35	34.7656	-0.508149	0.00955785	0.447606	34.7656	1.00669	1.00674	1.00679	0	NA	Inf	Inf	35	11002902	11077090	11002867	11077055	0	11002867	74188
DEBROX	Non_withdrawal_event	Female	35	34.7656	-0.508149	0.00955785	0.447606	34.7656	1.00669	1.00674	1.00679	0	NA	Inf	Inf	35	11002902	11077090	11002867	11077055	0	11002867	74188
MAREVAN	Non_withdrawal_event	Female	35	34.7656	-0.508149	0.00955785	0.447606	34.7656	1.00669	1.00674	1.00679	0	NA	Inf	Inf	35	11002902	11077090	11002867	11077055	0	11002867	74188
APROZIDE	Non_withdrawal_event	Female	35	34.7656	-0.508149	0.00955785	0.447606	34.7656	1.00669	1.00674	1.00679	0	NA	Inf	Inf	35	11002902	11077090	11002867	11077055	0	11002867	74188
SIMPLY SLEEP NIGHTTIME	Non_withdrawal_event	Female	35	34.7656	-0.508149	0.00955785	0.447606	34.7656	1.00669	1.00674	1.00679	0	NA	Inf	Inf	35	11002902	11077090	11002867	11077055	0	11002867	74188
LYMPHAZURIN	Non_withdrawal_event	Female	35	34.7656	-0.508149	0.00955785	0.447606	34.7656	1.00669	1.00674	1.00679	0	NA	Inf	Inf	35	11002902	11077090	11002867	11077055	0	11002867	74188
AVOBENZONEECAMSULE_OCTOCRYLENE	Non_withdrawal_event	Female	35	34.7656	-0.508149	0.00955785	0.447606	34.7656	1.00669	1.00674	1.00679	0	NA	Inf	Inf	35	11002902	11077090	11002867	11077055	0	11002867	74188
KENZEN	Non_withdrawal_event	Female	35	34.7656	-0.508149	0.00955785	0.447606	34.7656	1.00669	1.00674	1.00679	0	NA	Inf	Inf	35	11002902	11077090	11002867	11077055	0	11002867	74188
ADRIACIN	Non_withdrawal_event	Female	35	34.7656	-0.508149	0.00955785	0.447606	34.7656	1.00669	1.00674	1.00679	0	NA	Inf	Inf	35	11002902	11077090	11002867	11077055	0	11002867	74188
INCB	Non_withdrawal_event	Female	35	34.7656	-0.508149	0.00955785	0.447606	34.7656	1.00669	1.00674	1.00679	0	NA	Inf	Inf	35	11002902	11077090	11002867	11077055	0	11002867	74188
PROPACET	Non_withdrawal_event	Female	35	34.7656	-0.508149	0.00955785	0.447606	34.7656	1.00669	1.00674	1.00679	0	NA	Inf	Inf	35	11002902	11077090	11002867	11077055	0	11002867	74188
ETANERCEPT	Non_withdrawal_event	Female	362928	360532	0.00485817	0.00955571	0.0142455	360451	1.00681	1.00687	1.00693	5022.04	51.8824	72.2671	100.661	362963	11002902	11077090	10639974	10714127	35	10639974	74153
GUSELKUMAB	Non_withdrawal_event	Female	10395	10326.4	-0.0183134	0.0095556	0.0371543	10326.3	1.00646	1.00665	1.00685	148.173	9.88115	70.1545	498.085	10396	11002902	11077090	10992507	11066694	1	10992507	74187
NOREPINEPHRINE	Non_withdrawal_event	Male	602	598.023	-0.108022	0.00955489	0.122467	598.023	1.00338	1.00665	1.00993	120.146	0.704648	5.01058	35.629	603	7203826	7263781	7203224	7263178	1	7203224	59954
FLUOROURACILE	Non_withdrawal_event	Female	34	33.7723	-0.516289	0.00955387	0.453414	33.7723	1.00669	1.00674	1.00679	0	NA	Inf	Inf	34	11002902	11077090	11002868	11077056	0	11002868	74188
LOESTRIN	Non_withdrawal_event	Female	34	33.7723	-0.516289	0.00955387	0.453414	33.7723	1.00669	1.00674	1.00679	0	NA	Inf	Inf	34	11002902	11077090	11002868	11077056	0	11002868	74188
ADVAGRAF	Non_withdrawal_event	Female	34	33.7723	-0.516289	0.00955387	0.453414	33.7723	1.00669	1.00674	1.00679	0	NA	Inf	Inf	34	11002902	11077090	11002868	11077056	0	11002868	74188
FLUOROURACILIRINOTECAN_LEUCOVORIN	Non_withdrawal_event	Female	34	33.7723	-0.516289	0.00955387	0.453414	33.7723	1.00669	1.00674	1.00679	0	NA	Inf	Inf	34	11002902	11077090	11002868	11077056	0	11002868	74188
ULTRATECHNEKOW	Non_withdrawal_event	Female	34	33.7723	-0.516289	0.00955387	0.453414	33.7723	1.00669	1.00674	1.00679	0	NA	Inf	Inf	34	11002902	11077090	11002868	11077056	0	11002868	74188
BARNIDIPINE	Non_withdrawal_event	Female	34	33.7723	-0.516289	0.00955387	0.453414	33.7723	1.00669	1.00674	1.00679	0	NA	Inf	Inf	34	11002902	11077090	11002868	11077056	0	11002868	74188
MONOZECLAR	Non_withdrawal_event	Female	34	33.7723	-0.516289	0.00955387	0.453414	33.7723	1.00669	1.00674	1.00679	0	NA	Inf	Inf	34	11002902	11077090	11002868	11077056	0	11002868	74188
BUPARLISIB	Non_withdrawal_event	Female	34	33.7723	-0.516289	0.00955387	0.453414	33.7723	1.00669	1.00674	1.00679	0	NA	Inf	Inf	34	11002902	11077090	11002868	11077056	0	11002868	74188
AMINOCAPROIC ACID	Non_withdrawal_event	Female	34	33.7723	-0.516289	0.00955387	0.453414	33.7723	1.00669	1.00674	1.00679	0	NA	Inf	Inf	34	11002902	11077090	11002868	11077056	0	11002868	74188
GUADECITABINE	Non_withdrawal_event	Female	34	33.7723	-0.516289	0.00955387	0.453414	33.7723	1.00669	1.00674	1.00679	0	NA	Inf	Inf	34	11002902	11077090	11002868	11077056	0	11002868	74188
BLOPRESS PLUS	Non_withdrawal_event	Female	34	33.7723	-0.516289	0.00955387	0.453414	33.7723	1.00669	1.00674	1.00679	0	NA	Inf	Inf	34	11002902	11077090	11002868	11077056	0	11002868	74188
HYDROXYETHYL STARCH 0	Non_withdrawal_event	Female	34	33.7723	-0.516289	0.00955387	0.453414	33.7723	1.00669	1.00674	1.00679	0	NA	Inf	Inf	34	11002902	11077090	11002868	11077056	0	11002868	74188
BACITRACIN ZINCHYDROCORTISONE_NEOMYCIN \POLYMYXIN B SULFATE	Non_withdrawal_event	Female	34	33.7723	-0.516289	0.00955387	0.453414	33.7723	1.00669	1.00674	1.00679	0	NA	Inf	Inf	34	11002902	11077090	11002868	11077056	0	11002868	74188
NSAID	Non_withdrawal_event	Female	34	33.7723	-0.516289	0.00955387	0.453414	33.7723	1.00669	1.00674	1.00679	0	NA	Inf	Inf	34	11002902	11077090	11002868	11077056	0	11002868	74188
CONIEL	Non_withdrawal_event	Female	34	33.7723	-0.516289	0.00955387	0.453414	33.7723	1.00669	1.00674	1.00679	0	NA	Inf	Inf	34	11002902	11077090	11002868	11077056	0	11002868	74188
DIPHTHERIA AND TETANUS TOXOIDS AND ACELLULAR PERTUSSIS ADSORBED AND INACTIVATED POLIOVIRUS VACCINE	Non_withdrawal_event	Female	34	33.7723	-0.516289	0.00955387	0.453414	33.7723	1.00669	1.00674	1.00679	0	NA	Inf	Inf	34	11002902	11077090	11002868	11077056	0	11002868	74188
ASPIRINCHLORPHENIRAMINE_PHENYLEPHRINE	Non_withdrawal_event	Female	34	33.7723	-0.516289	0.00955387	0.453414	33.7723	1.00669	1.00674	1.00679	0	NA	Inf	Inf	34	11002902	11077090	11002868	11077056	0	11002868	74188
NEOMERCAZOLE	Non_withdrawal_event	Female	34	33.7723	-0.516289	0.00955387	0.453414	33.7723	1.00669	1.00674	1.00679	0	NA	Inf	Inf	34	11002902	11077090	11002868	11077056	0	11002868	74188
COPPERTONE ULTRAGUARD CONTINUOUS SPRAY SPF	Non_withdrawal_event	Female	34	33.7723	-0.516289	0.00955387	0.453414	33.7723	1.00669	1.00674	1.00679	0	NA	Inf	Inf	34	11002902	11077090	11002868	11077056	0	11002868	74188
CIFENLINE	Non_withdrawal_event	Female	34	33.7723	-0.516289	0.00955387	0.453414	33.7723	1.00669	1.00674	1.00679	0	NA	Inf	Inf	34	11002902	11077090	11002868	11077056	0	11002868	74188
NISOLDIPINE	Non_withdrawal_event	Female	34	33.7723	-0.516289	0.00955387	0.453414	33.7723	1.00669	1.00674	1.00679	0	NA	Inf	Inf	34	11002902	11077090	11002868	11077056	0	11002868	74188
PANCRELIPASEPANCRELIPASE AMYLASE_PANCRELIPASE LIPASE\PANCRELIPASE PROTEASE	Non_withdrawal_event	Female	34	33.7723	-0.516289	0.00955387	0.453414	33.7723	1.00669	1.00674	1.00679	0	NA	Inf	Inf	34	11002902	11077090	11002868	11077056	0	11002868	74188
TELFAST	Non_withdrawal_event	Female	34	33.7723	-0.516289	0.00955387	0.453414	33.7723	1.00669	1.00674	1.00679	0	NA	Inf	Inf	34	11002902	11077090	11002868	11077056	0	11002868	74188
ALVERINE CITRATEDIMETHICONE	Non_withdrawal_event	Female	34	33.7723	-0.516289	0.00955387	0.453414	33.7723	1.00669	1.00674	1.00679	0	NA	Inf	Inf	34	11002902	11077090	11002868	11077056	0	11002868	74188
FARXIGA	Non_withdrawal_event	Female	34	33.7723	-0.516289	0.00955387	0.453414	33.7723	1.00669	1.00674	1.00679	0	NA	Inf	Inf	34	11002902	11077090	11002868	11077056	0	11002868	74188
ACETAMINOPHENDIPHENHYDRAMINE_PHENYLEPHRINE HYDROCHLORIDE	Non_withdrawal_event	Female	34	33.7723	-0.516289	0.00955387	0.453414	33.7723	1.00669	1.00674	1.00679	0	NA	Inf	Inf	34	11002902	11077090	11002868	11077056	0	11002868	74188
CARBOCAINE	Non_withdrawal_event	Female	34	33.7723	-0.516289	0.00955387	0.453414	33.7723	1.00669	1.00674	1.00679	0	NA	Inf	Inf	34	11002902	11077090	11002868	11077056	0	11002868	74188
FTY FTY_	Non_withdrawal_event	Female	34	33.7723	-0.516289	0.00955387	0.453414	33.7723	1.00669	1.00674	1.00679	0	NA	Inf	Inf	34	11002902	11077090	11002868	11077056	0	11002868	74188
CAFFEINEERGOTAMINE_ERGOTAMINE	Non_withdrawal_event	Female	34	33.7723	-0.516289	0.00955387	0.453414	33.7723	1.00669	1.00674	1.00679	0	NA	Inf	Inf	34	11002902	11077090	11002868	11077056	0	11002868	74188
FIBRINOGEN HUMANHUMAN THROMBIN	Non_withdrawal_event	Female	34	33.7723	-0.516289	0.00955387	0.453414	33.7723	1.00669	1.00674	1.00679	0	NA	Inf	Inf	34	11002902	11077090	11002868	11077056	0	11002868	74188
VOLTARENE	Non_withdrawal_event	Female	34	33.7723	-0.516289	0.00955387	0.453414	33.7723	1.00669	1.00674	1.00679	0	NA	Inf	Inf	34	11002902	11077090	11002868	11077056	0	11002868	74188
METACAM	Non_withdrawal_event	Female	34	33.7723	-0.516289	0.00955387	0.453414	33.7723	1.00669	1.00674	1.00679	0	NA	Inf	Inf	34	11002902	11077090	11002868	11077056	0	11002868	74188
ADEMETIONINE	Non_withdrawal_event	Female	34	33.7723	-0.516289	0.00955387	0.453414	33.7723	1.00669	1.00674	1.00679	0	NA	Inf	Inf	34	11002902	11077090	11002868	11077056	0	11002868	74188
MICROGYNON	Non_withdrawal_event	Female	34	33.7723	-0.516289	0.00955387	0.453414	33.7723	1.00669	1.00674	1.00679	0	NA	Inf	Inf	34	11002902	11077090	11002868	11077056	0	11002868	74188
METHYLERGOMETRINE	Non_withdrawal_event	Female	34	33.7723	-0.516289	0.00955387	0.453414	33.7723	1.00669	1.00674	1.00679	0	NA	Inf	Inf	34	11002902	11077090	11002868	11077056	0	11002868	74188
SULFATRIM PEDIATRIC	Non_withdrawal_event	Female	34	33.7723	-0.516289	0.00955387	0.453414	33.7723	1.00669	1.00674	1.00679	0	NA	Inf	Inf	34	11002902	11077090	11002868	11077056	0	11002868	74188
SOMAC	Non_withdrawal_event	Female	34	33.7723	-0.516289	0.00955387	0.453414	33.7723	1.00669	1.00674	1.00679	0	NA	Inf	Inf	34	11002902	11077090	11002868	11077056	0	11002868	74188
CALDOLOR	Non_withdrawal_event	Female	34	33.7723	-0.516289	0.00955387	0.453414	33.7723	1.00669	1.00674	1.00679	0	NA	Inf	Inf	34	11002902	11077090	11002868	11077056	0	11002868	74188
ERYTHROMYCINTRETINOIN	Non_withdrawal_event	Female	34	33.7723	-0.516289	0.00955387	0.453414	33.7723	1.00669	1.00674	1.00679	0	NA	Inf	Inf	34	11002902	11077090	11002868	11077056	0	11002868	74188
OSTELUC	Non_withdrawal_event	Female	34	33.7723	-0.516289	0.00955387	0.453414	33.7723	1.00669	1.00674	1.00679	0	NA	Inf	Inf	34	11002902	11077090	11002868	11077056	0	11002868	74188
UTROGESTAN	Non_withdrawal_event	Female	34	33.7723	-0.516289	0.00955387	0.453414	33.7723	1.00669	1.00674	1.00679	0	NA	Inf	Inf	34	11002902	11077090	11002868	11077056	0	11002868	74188
PACLITAXEL	Non_withdrawal_event	Female	30485	30283.8	-0.0066883	0.00955272	0.0257016	30283.3	1.00654	1.00666	1.00678	443.718	22.1566	68.7035	213.037	30488	11002902	11077090	10972417	11046602	3	10972417	74185
BENEFIX	Non_withdrawal_event	Female	33	32.779	-0.524814	0.00954967	0.459466	32.779	1.00669	1.00674	1.00679	0	NA	Inf	Inf	33	11002902	11077090	11002869	11077057	0	11002869	74188
TREATMENT RECEIVED NOMED	Non_withdrawal_event	Female	33	32.779	-0.524814	0.00954967	0.459466	32.779	1.00669	1.00674	1.00679	0	NA	Inf	Inf	33	11002902	11077090	11002869	11077057	0	11002869	74188
NULOJIX	Non_withdrawal_event	Female	33	32.779	-0.524814	0.00954967	0.459466	32.779	1.00669	1.00674	1.00679	0	NA	Inf	Inf	33	11002902	11077090	11002869	11077057	0	11002869	74188
LYOPHILIZED	Non_withdrawal_event	Female	33	32.779	-0.524814	0.00954967	0.459466	32.779	1.00669	1.00674	1.00679	0	NA	Inf	Inf	33	11002902	11077090	11002869	11077057	0	11002869	74188
RAPAMYCIN	Non_withdrawal_event	Female	33	32.779	-0.524814	0.00954967	0.459466	32.779	1.00669	1.00674	1.00679	0	NA	Inf	Inf	33	11002902	11077090	11002869	11077057	0	11002869	74188
LEVOXACIN	Non_withdrawal_event	Female	33	32.779	-0.524814	0.00954967	0.459466	32.779	1.00669	1.00674	1.00679	0	NA	Inf	Inf	33	11002902	11077090	11002869	11077057	0	11002869	74188
OPC ,	Non_withdrawal_event	Female	33	32.779	-0.524814	0.00954967	0.459466	32.779	1.00669	1.00674	1.00679	0	NA	Inf	Inf	33	11002902	11077090	11002869	11077057	0	11002869	74188
TARDYFERON	Non_withdrawal_event	Female	33	32.779	-0.524814	0.00954967	0.459466	32.779	1.00669	1.00674	1.00679	0	NA	Inf	Inf	33	11002902	11077090	11002869	11077057	0	11002869	74188
OROKEN	Non_withdrawal_event	Female	33	32.779	-0.524814	0.00954967	0.459466	32.779	1.00669	1.00674	1.00679	0	NA	Inf	Inf	33	11002902	11077090	11002869	11077057	0	11002869	74188
SACUBITRIL	Non_withdrawal_event	Female	33	32.779	-0.524814	0.00954967	0.459466	32.779	1.00669	1.00674	1.00679	0	NA	Inf	Inf	33	11002902	11077090	11002869	11077057	0	11002869	74188
PROTEIN C	Non_withdrawal_event	Female	33	32.779	-0.524814	0.00954967	0.459466	32.779	1.00669	1.00674	1.00679	0	NA	Inf	Inf	33	11002902	11077090	11002869	11077057	0	11002869	74188
NORDIAZEPAM	Non_withdrawal_event	Female	33	32.779	-0.524814	0.00954967	0.459466	32.779	1.00669	1.00674	1.00679	0	NA	Inf	Inf	33	11002902	11077090	11002869	11077057	0	11002869	74188
COLD REMEDY SWABS	Non_withdrawal_event	Female	33	32.779	-0.524814	0.00954967	0.459466	32.779	1.00669	1.00674	1.00679	0	NA	Inf	Inf	33	11002902	11077090	11002869	11077057	0	11002869	74188
HYALURONIDASE TRASTUZUMAB	Non_withdrawal_event	Female	33	32.779	-0.524814	0.00954967	0.459466	32.779	1.00669	1.00674	1.00679	0	NA	Inf	Inf	33	11002902	11077090	11002869	11077057	0	11002869	74188
LACIDIPINE	Non_withdrawal_event	Female	33	32.779	-0.524814	0.00954967	0.459466	32.779	1.00669	1.00674	1.00679	0	NA	Inf	Inf	33	11002902	11077090	11002869	11077057	0	11002869	74188
CLOBEX	Non_withdrawal_event	Female	33	32.779	-0.524814	0.00954967	0.459466	32.779	1.00669	1.00674	1.00679	0	NA	Inf	Inf	33	11002902	11077090	11002869	11077057	0	11002869	74188
FLU VACCINE	Non_withdrawal_event	Female	33	32.779	-0.524814	0.00954967	0.459466	32.779	1.00669	1.00674	1.00679	0	NA	Inf	Inf	33	11002902	11077090	11002869	11077057	0	11002869	74188
NABIXIMOLS	Non_withdrawal_event	Female	33	32.779	-0.524814	0.00954967	0.459466	32.779	1.00669	1.00674	1.00679	0	NA	Inf	Inf	33	11002902	11077090	11002869	11077057	0	11002869	74188
ARTICAINEEPINEPHRINE	Non_withdrawal_event	Female	33	32.779	-0.524814	0.00954967	0.459466	32.779	1.00669	1.00674	1.00679	0	NA	Inf	Inf	33	11002902	11077090	11002869	11077057	0	11002869	74188
BENZNIDAZOLE	Non_withdrawal_event	Female	33	32.779	-0.524814	0.00954967	0.459466	32.779	1.00669	1.00674	1.00679	0	NA	Inf	Inf	33	11002902	11077090	11002869	11077057	0	11002869	74188
CROFAB	Non_withdrawal_event	Female	33	32.779	-0.524814	0.00954967	0.459466	32.779	1.00669	1.00674	1.00679	0	NA	Inf	Inf	33	11002902	11077090	11002869	11077057	0	11002869	74188
LIGNOCAINE	Non_withdrawal_event	Female	33	32.779	-0.524814	0.00954967	0.459466	32.779	1.00669	1.00674	1.00679	0	NA	Inf	Inf	33	11002902	11077090	11002869	11077057	0	11002869	74188
TASMAR	Non_withdrawal_event	Female	33	32.779	-0.524814	0.00954967	0.459466	32.779	1.00669	1.00674	1.00679	0	NA	Inf	Inf	33	11002902	11077090	11002869	11077057	0	11002869	74188
IPATASERTIB	Non_withdrawal_event	Female	33	32.779	-0.524814	0.00954967	0.459466	32.779	1.00669	1.00674	1.00679	0	NA	Inf	Inf	33	11002902	11077090	11002869	11077057	0	11002869	74188
ENALAPRIL MALEATELERCANIDIPINE	Non_withdrawal_event	Female	33	32.779	-0.524814	0.00954967	0.459466	32.779	1.00669	1.00674	1.00679	0	NA	Inf	Inf	33	11002902	11077090	11002869	11077057	0	11002869	74188
SPESOLIMABSBZO	Non_withdrawal_event	Female	33	32.779	-0.524814	0.00954967	0.459466	32.779	1.00669	1.00674	1.00679	0	NA	Inf	Inf	33	11002902	11077090	11002869	11077057	0	11002869	74188
FLUITRAN	Non_withdrawal_event	Female	33	32.779	-0.524814	0.00954967	0.459466	32.779	1.00669	1.00674	1.00679	0	NA	Inf	Inf	33	11002902	11077090	11002869	11077057	0	11002869	74188
POVIDONE	Non_withdrawal_event	Female	33	32.779	-0.524814	0.00954967	0.459466	32.779	1.00669	1.00674	1.00679	0	NA	Inf	Inf	33	11002902	11077090	11002869	11077057	0	11002869	74188
NOVORAPID MIX CHU FLEXPEN	Non_withdrawal_event	Female	33	32.779	-0.524814	0.00954967	0.459466	32.779	1.00669	1.00674	1.00679	0	NA	Inf	Inf	33	11002902	11077090	11002869	11077057	0	11002869	74188
BETANIS	Non_withdrawal_event	Female	33	32.779	-0.524814	0.00954967	0.459466	32.779	1.00669	1.00674	1.00679	0	NA	Inf	Inf	33	11002902	11077090	11002869	11077057	0	11002869	74188
COARTEM	Non_withdrawal_event	Female	33	32.779	-0.524814	0.00954967	0.459466	32.779	1.00669	1.00674	1.00679	0	NA	Inf	Inf	33	11002902	11077090	11002869	11077057	0	11002869	74188
LACTOBACILLUS ACIDOPHILUS	Non_withdrawal_event	Female	33	32.779	-0.524814	0.00954967	0.459466	32.779	1.00669	1.00674	1.00679	0	NA	Inf	Inf	33	11002902	11077090	11002869	11077057	0	11002869	74188
ALBUMINAR	Non_withdrawal_event	Female	33	32.779	-0.524814	0.00954967	0.459466	32.779	1.00669	1.00674	1.00679	0	NA	Inf	Inf	33	11002902	11077090	11002869	11077057	0	11002869	74188
SEROMYCIN	Non_withdrawal_event	Female	33	32.779	-0.524814	0.00954967	0.459466	32.779	1.00669	1.00674	1.00679	0	NA	Inf	Inf	33	11002902	11077090	11002869	11077057	0	11002869	74188
VANCOCIN	Non_withdrawal_event	Female	33	32.779	-0.524814	0.00954967	0.459466	32.779	1.00669	1.00674	1.00679	0	NA	Inf	Inf	33	11002902	11077090	11002869	11077057	0	11002869	74188
GSK	Non_withdrawal_event	Female	33	32.779	-0.524814	0.00954967	0.459466	32.779	1.00669	1.00674	1.00679	0	NA	Inf	Inf	33	11002902	11077090	11002869	11077057	0	11002869	74188
OXITRIPTAN	Non_withdrawal_event	Female	33	32.779	-0.524814	0.00954967	0.459466	32.779	1.00669	1.00674	1.00679	0	NA	Inf	Inf	33	11002902	11077090	11002869	11077057	0	11002869	74188
FLOXIN	Non_withdrawal_event	Female	33	32.779	-0.524814	0.00954967	0.459466	32.779	1.00669	1.00674	1.00679	0	NA	Inf	Inf	33	11002902	11077090	11002869	11077057	0	11002869	74188
DELESTROGEN	Non_withdrawal_event	Female	33	32.779	-0.524814	0.00954967	0.459466	32.779	1.00669	1.00674	1.00679	0	NA	Inf	Inf	33	11002902	11077090	11002869	11077057	0	11002869	74188
DARIFENACINDARIFENACIN	Non_withdrawal_event	Female	33	32.779	-0.524814	0.00954967	0.459466	32.779	1.00669	1.00674	1.00679	0	NA	Inf	Inf	33	11002902	11077090	11002869	11077057	0	11002869	74188
OVIDE	Non_withdrawal_event	Female	33	32.779	-0.524814	0.00954967	0.459466	32.779	1.00669	1.00674	1.00679	0	NA	Inf	Inf	33	11002902	11077090	11002869	11077057	0	11002869	74188
VASTEN	Non_withdrawal_event	Female	33	32.779	-0.524814	0.00954967	0.459466	32.779	1.00669	1.00674	1.00679	0	NA	Inf	Inf	33	11002902	11077090	11002869	11077057	0	11002869	74188
ZAVEDOS	Non_withdrawal_event	Female	33	32.779	-0.524814	0.00954967	0.459466	32.779	1.00669	1.00674	1.00679	0	NA	Inf	Inf	33	11002902	11077090	11002869	11077057	0	11002869	74188
HEMIGOXINE NATIVELLE	Non_withdrawal_event	Female	33	32.779	-0.524814	0.00954967	0.459466	32.779	1.00669	1.00674	1.00679	0	NA	Inf	Inf	33	11002902	11077090	11002869	11077057	0	11002869	74188
ACTIRA	Non_withdrawal_event	Female	33	32.779	-0.524814	0.00954967	0.459466	32.779	1.00669	1.00674	1.00679	0	NA	Inf	Inf	33	11002902	11077090	11002869	11077057	0	11002869	74188
FUTIBATINIB	Non_withdrawal_event	Female	33	32.779	-0.524814	0.00954967	0.459466	32.779	1.00669	1.00674	1.00679	0	NA	Inf	Inf	33	11002902	11077090	11002869	11077057	0	11002869	74188
LACHYDRIN	Non_withdrawal_event	Female	33	32.779	-0.524814	0.00954967	0.459466	32.779	1.00669	1.00674	1.00679	0	NA	Inf	Inf	33	11002902	11077090	11002869	11077057	0	11002869	74188
ZOLEDRONATE T_SOLINF	Non_withdrawal_event	Female	33	32.779	-0.524814	0.00954967	0.459466	32.779	1.00669	1.00674	1.00679	0	NA	Inf	Inf	33	11002902	11077090	11002869	11077057	0	11002869	74188
DESOGEN	Non_withdrawal_event	Female	33	32.779	-0.524814	0.00954967	0.459466	32.779	1.00669	1.00674	1.00679	0	NA	Inf	Inf	33	11002902	11077090	11002869	11077057	0	11002869	74188
ESTROGEL	Non_withdrawal_event	Female	33	32.779	-0.524814	0.00954967	0.459466	32.779	1.00669	1.00674	1.00679	0	NA	Inf	Inf	33	11002902	11077090	11002869	11077057	0	11002869	74188
MIDOL MENSTRUAL COMPLETE	Non_withdrawal_event	Female	33	32.779	-0.524814	0.00954967	0.459466	32.779	1.00669	1.00674	1.00679	0	NA	Inf	Inf	33	11002902	11077090	11002869	11077057	0	11002869	74188
UPADACITINIB	Non_withdrawal_event	Female	29243	29050.1	-0.00703663	0.00954669	0.0260339	29049.6	1.00653	1.00666	1.00678	443.769	21.2515	65.8969	204.335	29246	11002902	11077090	10973659	11047844	3	10973659	74185
CERUBIDINE	Non_withdrawal_event	Female	32	31.7857	-0.533754	0.0095452	0.465779	31.7857	1.00669	1.00674	1.00679	0	NA	Inf	Inf	32	11002902	11077090	11002870	11077058	0	11002870	74188
APOGO	Non_withdrawal_event	Female	32	31.7857	-0.533754	0.0095452	0.465779	31.7857	1.00669	1.00674	1.00679	0	NA	Inf	Inf	32	11002902	11077090	11002870	11077058	0	11002870	74188
TENIPOSIDE	Non_withdrawal_event	Female	32	31.7857	-0.533754	0.0095452	0.465779	31.7857	1.00669	1.00674	1.00679	0	NA	Inf	Inf	32	11002902	11077090	11002870	11077058	0	11002870	74188
CEFEPIMECEFEPIME	Non_withdrawal_event	Female	32	31.7857	-0.533754	0.0095452	0.465779	31.7857	1.00669	1.00674	1.00679	0	NA	Inf	Inf	32	11002902	11077090	11002870	11077058	0	11002870	74188
LOETTE	Non_withdrawal_event	Female	32	31.7857	-0.533754	0.0095452	0.465779	31.7857	1.00669	1.00674	1.00679	0	NA	Inf	Inf	32	11002902	11077090	11002870	11077058	0	11002870	74188
CLIKSTAR	Non_withdrawal_event	Female	32	31.7857	-0.533754	0.0095452	0.465779	31.7857	1.00669	1.00674	1.00679	0	NA	Inf	Inf	32	11002902	11077090	11002870	11077058	0	11002870	74188
NINTEDANIB ESYLATE	Non_withdrawal_event	Female	32	31.7857	-0.533754	0.0095452	0.465779	31.7857	1.00669	1.00674	1.00679	0	NA	Inf	Inf	32	11002902	11077090	11002870	11077058	0	11002870	74188
EPCORITAMABBYSP	Non_withdrawal_event	Female	32	31.7857	-0.533754	0.0095452	0.465779	31.7857	1.00669	1.00674	1.00679	0	NA	Inf	Inf	32	11002902	11077090	11002870	11077058	0	11002870	74188
CEDIRANIB	Non_withdrawal_event	Female	32	31.7857	-0.533754	0.0095452	0.465779	31.7857	1.00669	1.00674	1.00679	0	NA	Inf	Inf	32	11002902	11077090	11002870	11077058	0	11002870	74188
SINTILIMAB	Non_withdrawal_event	Female	32	31.7857	-0.533754	0.0095452	0.465779	31.7857	1.00669	1.00674	1.00679	0	NA	Inf	Inf	32	11002902	11077090	11002870	11077058	0	11002870	74188
FLEET PHOSPHOSODA SALINE LAXATIVE, GINGER-LEMON FLAVOR	Non_withdrawal_event	Female	32	31.7857	-0.533754	0.0095452	0.465779	31.7857	1.00669	1.00674	1.00679	0	NA	Inf	Inf	32	11002902	11077090	11002870	11077058	0	11002870	74188
DORAVIRINELAMIVUDINE_TENOFOVIR DISOPROXIL	Non_withdrawal_event	Female	32	31.7857	-0.533754	0.0095452	0.465779	31.7857	1.00669	1.00674	1.00679	0	NA	Inf	Inf	32	11002902	11077090	11002870	11077058	0	11002870	74188
MEKINIST	Non_withdrawal_event	Female	32	31.7857	-0.533754	0.0095452	0.465779	31.7857	1.00669	1.00674	1.00679	0	NA	Inf	Inf	32	11002902	11077090	11002870	11077058	0	11002870	74188
MIOCHOLE	Non_withdrawal_event	Female	32	31.7857	-0.533754	0.0095452	0.465779	31.7857	1.00669	1.00674	1.00679	0	NA	Inf	Inf	32	11002902	11077090	11002870	11077058	0	11002870	74188
CITRUCEL REGULAR	Non_withdrawal_event	Female	32	31.7857	-0.533754	0.0095452	0.465779	31.7857	1.00669	1.00674	1.00679	0	NA	Inf	Inf	32	11002902	11077090	11002870	11077058	0	11002870	74188
CPT	Non_withdrawal_event	Female	32	31.7857	-0.533754	0.0095452	0.465779	31.7857	1.00669	1.00674	1.00679	0	NA	Inf	Inf	32	11002902	11077090	11002870	11077058	0	11002870	74188
GASTROGRAFIN	Non_withdrawal_event	Female	32	31.7857	-0.533754	0.0095452	0.465779	31.7857	1.00669	1.00674	1.00679	0	NA	Inf	Inf	32	11002902	11077090	11002870	11077058	0	11002870	74188
CYMEVENE	Non_withdrawal_event	Female	32	31.7857	-0.533754	0.0095452	0.465779	31.7857	1.00669	1.00674	1.00679	0	NA	Inf	Inf	32	11002902	11077090	11002870	11077058	0	11002870	74188
OATMEAL	Non_withdrawal_event	Female	32	31.7857	-0.533754	0.0095452	0.465779	31.7857	1.00669	1.00674	1.00679	0	NA	Inf	Inf	32	11002902	11077090	11002870	11077058	0	11002870	74188
FRUSEMIDE	Non_withdrawal_event	Female	32	31.7857	-0.533754	0.0095452	0.465779	31.7857	1.00669	1.00674	1.00679	0	NA	Inf	Inf	32	11002902	11077090	11002870	11077058	0	11002870	74188
COCOA BUTTERPETROLATUM_PHENYLEPHRINE \PHENYLEPHRINE HYDROCHLORIDE MINERAL OIL	Non_withdrawal_event	Female	32	31.7857	-0.533754	0.0095452	0.465779	31.7857	1.00669	1.00674	1.00679	0	NA	Inf	Inf	32	11002902	11077090	11002870	11077058	0	11002870	74188
TWYNSTA	Non_withdrawal_event	Female	32	31.7857	-0.533754	0.0095452	0.465779	31.7857	1.00669	1.00674	1.00679	0	NA	Inf	Inf	32	11002902	11077090	11002870	11077058	0	11002870	74188
STARSIS	Non_withdrawal_event	Female	32	31.7857	-0.533754	0.0095452	0.465779	31.7857	1.00669	1.00674	1.00679	0	NA	Inf	Inf	32	11002902	11077090	11002870	11077058	0	11002870	74188
EXJADE DISPERSIBLE	Non_withdrawal_event	Female	32	31.7857	-0.533754	0.0095452	0.465779	31.7857	1.00669	1.00674	1.00679	0	NA	Inf	Inf	32	11002902	11077090	11002870	11077058	0	11002870	74188
IPRAGLIFLOZIN LPROLINE	Non_withdrawal_event	Female	32	31.7857	-0.533754	0.0095452	0.465779	31.7857	1.00669	1.00674	1.00679	0	NA	Inf	Inf	32	11002902	11077090	11002870	11077058	0	11002870	74188
RIMONABANT	Non_withdrawal_event	Female	32	31.7857	-0.533754	0.0095452	0.465779	31.7857	1.00669	1.00674	1.00679	0	NA	Inf	Inf	32	11002902	11077090	11002870	11077058	0	11002870	74188
ALUMINUM ZIRCONIUM TETRACHLOROHYDREX GLY	Non_withdrawal_event	Female	32	31.7857	-0.533754	0.0095452	0.465779	31.7857	1.00669	1.00674	1.00679	0	NA	Inf	Inf	32	11002902	11077090	11002870	11077058	0	11002870	74188
ZOLEDRONATE T_+BM	Non_withdrawal_event	Female	32	31.7857	-0.533754	0.0095452	0.465779	31.7857	1.00669	1.00674	1.00679	0	NA	Inf	Inf	32	11002902	11077090	11002870	11077058	0	11002870	74188
CAMPHORCAPSICUM OLEORESIN_MENTHOL\METHYL	Non_withdrawal_event	Female	32	31.7857	-0.533754	0.0095452	0.465779	31.7857	1.00669	1.00674	1.00679	0	NA	Inf	Inf	32	11002902	11077090	11002870	11077058	0	11002870	74188
STARCH WHEAT	Non_withdrawal_event	Female	32	31.7857	-0.533754	0.0095452	0.465779	31.7857	1.00669	1.00674	1.00679	0	NA	Inf	Inf	32	11002902	11077090	11002870	11077058	0	11002870	74188
CARIMUNE NF	Non_withdrawal_event	Female	32	31.7857	-0.533754	0.0095452	0.465779	31.7857	1.00669	1.00674	1.00679	0	NA	Inf	Inf	32	11002902	11077090	11002870	11077058	0	11002870	74188
PANCREAZE	Non_withdrawal_event	Female	32	31.7857	-0.533754	0.0095452	0.465779	31.7857	1.00669	1.00674	1.00679	0	NA	Inf	Inf	32	11002902	11077090	11002870	11077058	0	11002870	74188
HYDROGEN	Non_withdrawal_event	Female	32	31.7857	-0.533754	0.0095452	0.465779	31.7857	1.00669	1.00674	1.00679	0	NA	Inf	Inf	32	11002902	11077090	11002870	11077058	0	11002870	74188
ZOELY	Non_withdrawal_event	Female	32	31.7857	-0.533754	0.0095452	0.465779	31.7857	1.00669	1.00674	1.00679	0	NA	Inf	Inf	32	11002902	11077090	11002870	11077058	0	11002870	74188
MDX	Non_withdrawal_event	Female	32	31.7857	-0.533754	0.0095452	0.465779	31.7857	1.00669	1.00674	1.00679	0	NA	Inf	Inf	32	11002902	11077090	11002870	11077058	0	11002870	74188
NODOZ	Non_withdrawal_event	Female	32	31.7857	-0.533754	0.0095452	0.465779	31.7857	1.00669	1.00674	1.00679	0	NA	Inf	Inf	32	11002902	11077090	11002870	11077058	0	11002870	74188
XALACOM	Non_withdrawal_event	Female	32	31.7857	-0.533754	0.0095452	0.465779	31.7857	1.00669	1.00674	1.00679	0	NA	Inf	Inf	32	11002902	11077090	11002870	11077058	0	11002870	74188
BISMUTH SUBSALICYLATECALCIUM	Non_withdrawal_event	Female	32	31.7857	-0.533754	0.0095452	0.465779	31.7857	1.00669	1.00674	1.00679	0	NA	Inf	Inf	32	11002902	11077090	11002870	11077058	0	11002870	74188
ACETAMINOPHENCAFFEINE_SALICYLIC ACID	Non_withdrawal_event	Female	32	31.7857	-0.533754	0.0095452	0.465779	31.7857	1.00669	1.00674	1.00679	0	NA	Inf	Inf	32	11002902	11077090	11002870	11077058	0	11002870	74188
GESTODENE_ETHINYL ESTRADIOL	Non_withdrawal_event	Female	32	31.7857	-0.533754	0.0095452	0.465779	31.7857	1.00669	1.00674	1.00679	0	NA	Inf	Inf	32	11002902	11077090	11002870	11077058	0	11002870	74188
SOLIFENACIN	Non_withdrawal_event	Female	9666	9602.26	-0.0193609	0.0095451	0.0381605	9602.2	1.00643	1.00664	1.00685	148.183	9.18751	65.2303	463.127	9667	11002902	11077090	10993236	11067423	1	10993236	74187
TIOTROPIUM	Non_withdrawal_event	Female	47994	47677.5	-0.00339192	0.00954445	0.0224223	47676.2	1.00656	1.00667	1.00677	738.371	27.0527	64.9999	156.176	47999	11002902	11077090	10954908	11029091	5	10954908	74183
INSULIN GLARGINE	Non_withdrawal_event	Female	46903	46593.8	-0.00354535	0.00954096	0.0225674	46592.5	1.00656	1.00666	1.00677	738.444	26.4351	63.516	152.611	46908	11002902	11077090	10955999	11030182	5	10955999	74183
ESTRAMUSTINE	Non_withdrawal_event	Female	31	30.7924	-0.543144	0.00954045	0.472375	30.7924	1.00669	1.00674	1.00679	0	NA	Inf	Inf	31	11002902	11077090	11002871	11077059	0	11002871	74188
DAPRODUSTAT	Non_withdrawal_event	Female	31	30.7924	-0.543144	0.00954045	0.472375	30.7924	1.00669	1.00674	1.00679	0	NA	Inf	Inf	31	11002902	11077090	11002871	11077059	0	11002871	74188
FEBURIC	Non_withdrawal_event	Female	31	30.7924	-0.543144	0.00954045	0.472375	30.7924	1.00669	1.00674	1.00679	0	NA	Inf	Inf	31	11002902	11077090	11002871	11077059	0	11002871	74188
METHYLENEDIOXYMETHAMPHETAMINE	Non_withdrawal_event	Female	31	30.7924	-0.543144	0.00954045	0.472375	30.7924	1.00669	1.00674	1.00679	0	NA	Inf	Inf	31	11002902	11077090	11002871	11077059	0	11002871	74188
BLINDED TREATMENT RECEIVED	Non_withdrawal_event	Female	31	30.7924	-0.543144	0.00954045	0.472375	30.7924	1.00669	1.00674	1.00679	0	NA	Inf	Inf	31	11002902	11077090	11002871	11077059	0	11002871	74188
BIBW	Non_withdrawal_event	Female	31	30.7924	-0.543144	0.00954045	0.472375	30.7924	1.00669	1.00674	1.00679	0	NA	Inf	Inf	31	11002902	11077090	11002871	11077059	0	11002871	74188
HYTRIN	Non_withdrawal_event	Female	31	30.7924	-0.543144	0.00954045	0.472375	30.7924	1.00669	1.00674	1.00679	0	NA	Inf	Inf	31	11002902	11077090	11002871	11077059	0	11002871	74188
MAXACALCITOL	Non_withdrawal_event	Female	31	30.7924	-0.543144	0.00954045	0.472375	30.7924	1.00669	1.00674	1.00679	0	NA	Inf	Inf	31	11002902	11077090	11002871	11077059	0	11002871	74188
DEXTROSESODIUM	Non_withdrawal_event	Female	31	30.7924	-0.543144	0.00954045	0.472375	30.7924	1.00669	1.00674	1.00679	0	NA	Inf	Inf	31	11002902	11077090	11002871	11077059	0	11002871	74188
YTTRIUM Y	Non_withdrawal_event	Female	31	30.7924	-0.543144	0.00954045	0.472375	30.7924	1.00669	1.00674	1.00679	0	NA	Inf	Inf	31	11002902	11077090	11002871	11077059	0	11002871	74188
APATINIB	Non_withdrawal_event	Female	31	30.7924	-0.543144	0.00954045	0.472375	30.7924	1.00669	1.00674	1.00679	0	NA	Inf	Inf	31	11002902	11077090	11002871	11077059	0	11002871	74188
ESTROGENS CONJUGATED B	Non_withdrawal_event	Female	31	30.7924	-0.543144	0.00954045	0.472375	30.7924	1.00669	1.00674	1.00679	0	NA	Inf	Inf	31	11002902	11077090	11002871	11077059	0	11002871	74188
NORGESTIMATEETHINYL ESTRADIOL	Non_withdrawal_event	Female	31	30.7924	-0.543144	0.00954045	0.472375	30.7924	1.00669	1.00674	1.00679	0	NA	Inf	Inf	31	11002902	11077090	11002871	11077059	0	11002871	74188
TIMENTIN	Non_withdrawal_event	Female	31	30.7924	-0.543144	0.00954045	0.472375	30.7924	1.00669	1.00674	1.00679	0	NA	Inf	Inf	31	11002902	11077090	11002871	11077059	0	11002871	74188
NESIRITIDE	Non_withdrawal_event	Female	31	30.7924	-0.543144	0.00954045	0.472375	30.7924	1.00669	1.00674	1.00679	0	NA	Inf	Inf	31	11002902	11077090	11002871	11077059	0	11002871	74188
CELOCURINE	Non_withdrawal_event	Female	31	30.7924	-0.543144	0.00954045	0.472375	30.7924	1.00669	1.00674	1.00679	0	NA	Inf	Inf	31	11002902	11077090	11002871	11077059	0	11002871	74188
REFRESH PLUS	Non_withdrawal_event	Female	31	30.7924	-0.543144	0.00954045	0.472375	30.7924	1.00669	1.00674	1.00679	0	NA	Inf	Inf	31	11002902	11077090	11002871	11077059	0	11002871	74188
CITRUCEL SUGARFREE ORANGE	Non_withdrawal_event	Female	31	30.7924	-0.543144	0.00954045	0.472375	30.7924	1.00669	1.00674	1.00679	0	NA	Inf	Inf	31	11002902	11077090	11002871	11077059	0	11002871	74188
FLORINEF	Non_withdrawal_event	Female	31	30.7924	-0.543144	0.00954045	0.472375	30.7924	1.00669	1.00674	1.00679	0	NA	Inf	Inf	31	11002902	11077090	11002871	11077059	0	11002871	74188
FECAL MICROBIOTA	Non_withdrawal_event	Female	31	30.7924	-0.543144	0.00954045	0.472375	30.7924	1.00669	1.00674	1.00679	0	NA	Inf	Inf	31	11002902	11077090	11002871	11077059	0	11002871	74188
MEQ	Non_withdrawal_event	Female	31	30.7924	-0.543144	0.00954045	0.472375	30.7924	1.00669	1.00674	1.00679	0	NA	Inf	Inf	31	11002902	11077090	11002871	11077059	0	11002871	74188
VELTIN	Non_withdrawal_event	Female	31	30.7924	-0.543144	0.00954045	0.472375	30.7924	1.00669	1.00674	1.00679	0	NA	Inf	Inf	31	11002902	11077090	11002871	11077059	0	11002871	74188
INTERFERON GAMMA	Non_withdrawal_event	Female	31	30.7924	-0.543144	0.00954045	0.472375	30.7924	1.00669	1.00674	1.00679	0	NA	Inf	Inf	31	11002902	11077090	11002871	11077059	0	11002871	74188
CARBINOXAMINE	Non_withdrawal_event	Female	31	30.7924	-0.543144	0.00954045	0.472375	30.7924	1.00669	1.00674	1.00679	0	NA	Inf	Inf	31	11002902	11077090	11002871	11077059	0	11002871	74188
COPPERTONE WATER BABIES LOTION SPF_	Non_withdrawal_event	Female	31	30.7924	-0.543144	0.00954045	0.472375	30.7924	1.00669	1.00674	1.00679	0	NA	Inf	Inf	31	11002902	11077090	11002871	11077059	0	11002871	74188
NAFAMOSTAT	Non_withdrawal_event	Female	31	30.7924	-0.543144	0.00954045	0.472375	30.7924	1.00669	1.00674	1.00679	0	NA	Inf	Inf	31	11002902	11077090	11002871	11077059	0	11002871	74188
ADRENALINE	Non_withdrawal_event	Female	31	30.7924	-0.543144	0.00954045	0.472375	30.7924	1.00669	1.00674	1.00679	0	NA	Inf	Inf	31	11002902	11077090	11002871	11077059	0	11002871	74188
SULTANOL	Non_withdrawal_event	Female	31	30.7924	-0.543144	0.00954045	0.472375	30.7924	1.00669	1.00674	1.00679	0	NA	Inf	Inf	31	11002902	11077090	11002871	11077059	0	11002871	74188
BETOPTIC	Non_withdrawal_event	Female	31	30.7924	-0.543144	0.00954045	0.472375	30.7924	1.00669	1.00674	1.00679	0	NA	Inf	Inf	31	11002902	11077090	11002871	11077059	0	11002871	74188
GLUCOCORTICOIDS	Non_withdrawal_event	Female	31	30.7924	-0.543144	0.00954045	0.472375	30.7924	1.00669	1.00674	1.00679	0	NA	Inf	Inf	31	11002902	11077090	11002871	11077059	0	11002871	74188
MAXITROL	Non_withdrawal_event	Female	31	30.7924	-0.543144	0.00954045	0.472375	30.7924	1.00669	1.00674	1.00679	0	NA	Inf	Inf	31	11002902	11077090	11002871	11077059	0	11002871	74188
SIMVASTATIN_NIACIN	Non_withdrawal_event	Female	31	30.7924	-0.543144	0.00954045	0.472375	30.7924	1.00669	1.00674	1.00679	0	NA	Inf	Inf	31	11002902	11077090	11002871	11077059	0	11002871	74188
CABASERIL	Non_withdrawal_event	Female	31	30.7924	-0.543144	0.00954045	0.472375	30.7924	1.00669	1.00674	1.00679	0	NA	Inf	Inf	31	11002902	11077090	11002871	11077059	0	11002871	74188
ASS	Non_withdrawal_event	Female	31	30.7924	-0.543144	0.00954045	0.472375	30.7924	1.00669	1.00674	1.00679	0	NA	Inf	Inf	31	11002902	11077090	11002871	11077059	0	11002871	74188
ACLASTAZOLEDRONATE T_++OS	Non_withdrawal_event	Female	31	30.7924	-0.543144	0.00954045	0.472375	30.7924	1.00669	1.00674	1.00679	0	NA	Inf	Inf	31	11002902	11077090	11002871	11077059	0	11002871	74188
PENTCILLIN	Non_withdrawal_event	Female	31	30.7924	-0.543144	0.00954045	0.472375	30.7924	1.00669	1.00674	1.00679	0	NA	Inf	Inf	31	11002902	11077090	11002871	11077059	0	11002871	74188
DIABINESE	Non_withdrawal_event	Female	31	30.7924	-0.543144	0.00954045	0.472375	30.7924	1.00669	1.00674	1.00679	0	NA	Inf	Inf	31	11002902	11077090	11002871	11077059	0	11002871	74188
PROTRIPTYLINE	Non_withdrawal_event	Female	31	30.7924	-0.543144	0.00954045	0.472375	30.7924	1.00669	1.00674	1.00679	0	NA	Inf	Inf	31	11002902	11077090	11002871	11077059	0	11002871	74188
ASUNRA	Non_withdrawal_event	Female	31	30.7924	-0.543144	0.00954045	0.472375	30.7924	1.00669	1.00674	1.00679	0	NA	Inf	Inf	31	11002902	11077090	11002871	11077059	0	11002871	74188
PREPULSID	Non_withdrawal_event	Female	31	30.7924	-0.543144	0.00954045	0.472375	30.7924	1.00669	1.00674	1.00679	0	NA	Inf	Inf	31	11002902	11077090	11002871	11077059	0	11002871	74188
CELESTENE	Non_withdrawal_event	Female	31	30.7924	-0.543144	0.00954045	0.472375	30.7924	1.00669	1.00674	1.00679	0	NA	Inf	Inf	31	11002902	11077090	11002871	11077059	0	11002871	74188
ULTRAVIST PHARMACY BULK PACKAGE	Non_withdrawal_event	Female	31	30.7924	-0.543144	0.00954045	0.472375	30.7924	1.00669	1.00674	1.00679	0	NA	Inf	Inf	31	11002902	11077090	11002871	11077059	0	11002871	74188
HYGROTON	Non_withdrawal_event	Female	31	30.7924	-0.543144	0.00954045	0.472375	30.7924	1.00669	1.00674	1.00679	0	NA	Inf	Inf	31	11002902	11077090	11002871	11077059	0	11002871	74188
MYLANTA	Non_withdrawal_event	Female	31	30.7924	-0.543144	0.00954045	0.472375	30.7924	1.00669	1.00674	1.00679	0	NA	Inf	Inf	31	11002902	11077090	11002871	11077059	0	11002871	74188
METRONIDAZOLE_SPIRAMYCIN	Non_withdrawal_event	Female	31	30.7924	-0.543144	0.00954045	0.472375	30.7924	1.00669	1.00674	1.00679	0	NA	Inf	Inf	31	11002902	11077090	11002871	11077059	0	11002871	74188
ZPAK	Non_withdrawal_event	Female	31	30.7924	-0.543144	0.00954045	0.472375	30.7924	1.00669	1.00674	1.00679	0	NA	Inf	Inf	31	11002902	11077090	11002871	11077059	0	11002871	74188
GONADOTROPIN CHORIONIC	Non_withdrawal_event	Female	31	30.7924	-0.543144	0.00954045	0.472375	30.7924	1.00669	1.00674	1.00679	0	NA	Inf	Inf	31	11002902	11077090	11002871	11077059	0	11002871	74188
PATENT BLUE V	Non_withdrawal_event	Female	31	30.7924	-0.543144	0.00954045	0.472375	30.7924	1.00669	1.00674	1.00679	0	NA	Inf	Inf	31	11002902	11077090	11002871	11077059	0	11002871	74188
ETEPLIRSEN	Non_withdrawal_event	Female	30	29.7991	-0.553022	0.00953539	0.479275	29.7991	1.00669	1.00674	1.00679	0	NA	Inf	Inf	30	11002902	11077090	11002872	11077060	0	11002872	74188
COMTESS	Non_withdrawal_event	Female	30	29.7991	-0.553022	0.00953539	0.479275	29.7991	1.00669	1.00674	1.00679	0	NA	Inf	Inf	30	11002902	11077090	11002872	11077060	0	11002872	74188
ANGIOTENSIN II	Non_withdrawal_event	Female	30	29.7991	-0.553022	0.00953539	0.479275	29.7991	1.00669	1.00674	1.00679	0	NA	Inf	Inf	30	11002902	11077090	11002872	11077060	0	11002872	74188
EQUINE BOTULINUM NEUROTOXIN AB_C/D/E/F/G IMMUNE FAB	Non_withdrawal_event	Female	30	29.7991	-0.553022	0.00953539	0.479275	29.7991	1.00669	1.00674	1.00679	0	NA	Inf	Inf	30	11002902	11077090	11002872	11077060	0	11002872	74188
LOTRIMIN AF	Non_withdrawal_event	Female	30	29.7991	-0.553022	0.00953539	0.479275	29.7991	1.00669	1.00674	1.00679	0	NA	Inf	Inf	30	11002902	11077090	11002872	11077060	0	11002872	74188
MILTEFOSINE	Non_withdrawal_event	Female	30	29.7991	-0.553022	0.00953539	0.479275	29.7991	1.00669	1.00674	1.00679	0	NA	Inf	Inf	30	11002902	11077090	11002872	11077060	0	11002872	74188
DIFLUNISAL	Non_withdrawal_event	Female	30	29.7991	-0.553022	0.00953539	0.479275	29.7991	1.00669	1.00674	1.00679	0	NA	Inf	Inf	30	11002902	11077090	11002872	11077060	0	11002872	74188
CAMPHOREUCALYPTUS OIL_MENTHOL	Non_withdrawal_event	Female	30	29.7991	-0.553022	0.00953539	0.479275	29.7991	1.00669	1.00674	1.00679	0	NA	Inf	Inf	30	11002902	11077090	11002872	11077060	0	11002872	74188
ARRANON	Non_withdrawal_event	Female	30	29.7991	-0.553022	0.00953539	0.479275	29.7991	1.00669	1.00674	1.00679	0	NA	Inf	Inf	30	11002902	11077090	11002872	11077060	0	11002872	74188
MOLSIDOMINE	Non_withdrawal_event	Female	30	29.7991	-0.553022	0.00953539	0.479275	29.7991	1.00669	1.00674	1.00679	0	NA	Inf	Inf	30	11002902	11077090	11002872	11077060	0	11002872	74188
LAMIVUDINENEVIRAPINE_ZIDOVUDINE	Non_withdrawal_event	Female	30	29.7991	-0.553022	0.00953539	0.479275	29.7991	1.00669	1.00674	1.00679	0	NA	Inf	Inf	30	11002902	11077090	11002872	11077060	0	11002872	74188
GENTEAL MODERATE LUBRICANT EYE	Non_withdrawal_event	Female	30	29.7991	-0.553022	0.00953539	0.479275	29.7991	1.00669	1.00674	1.00679	0	NA	Inf	Inf	30	11002902	11077090	11002872	11077060	0	11002872	74188
BENAZEPRIL HYDROCHLORIDEHYDROCHLOROTHIAZIDE	Non_withdrawal_event	Female	30	29.7991	-0.553022	0.00953539	0.479275	29.7991	1.00669	1.00674	1.00679	0	NA	Inf	Inf	30	11002902	11077090	11002872	11077060	0	11002872	74188
ASPIRINOMEPRAZOLE	Non_withdrawal_event	Female	30	29.7991	-0.553022	0.00953539	0.479275	29.7991	1.00669	1.00674	1.00679	0	NA	Inf	Inf	30	11002902	11077090	11002872	11077060	0	11002872	74188
BETAPACE AF	Non_withdrawal_event	Female	30	29.7991	-0.553022	0.00953539	0.479275	29.7991	1.00669	1.00674	1.00679	0	NA	Inf	Inf	30	11002902	11077090	11002872	11077060	0	11002872	74188
TRIFAROTENE	Non_withdrawal_event	Female	30	29.7991	-0.553022	0.00953539	0.479275	29.7991	1.00669	1.00674	1.00679	0	NA	Inf	Inf	30	11002902	11077090	11002872	11077060	0	11002872	74188
CHORIONIC GONADTROPIN	Non_withdrawal_event	Female	30	29.7991	-0.553022	0.00953539	0.479275	29.7991	1.00669	1.00674	1.00679	0	NA	Inf	Inf	30	11002902	11077090	11002872	11077060	0	11002872	74188
HORIZON	Non_withdrawal_event	Female	30	29.7991	-0.553022	0.00953539	0.479275	29.7991	1.00669	1.00674	1.00679	0	NA	Inf	Inf	30	11002902	11077090	11002872	11077060	0	11002872	74188
PENICILLIN G BENZATHINEPENICILLIN G PROCAINE	Non_withdrawal_event	Female	30	29.7991	-0.553022	0.00953539	0.479275	29.7991	1.00669	1.00674	1.00679	0	NA	Inf	Inf	30	11002902	11077090	11002872	11077060	0	11002872	74188
INDINIVIR	Non_withdrawal_event	Female	30	29.7991	-0.553022	0.00953539	0.479275	29.7991	1.00669	1.00674	1.00679	0	NA	Inf	Inf	30	11002902	11077090	11002872	11077060	0	11002872	74188
SULBACTAM	Non_withdrawal_event	Female	30	29.7991	-0.553022	0.00953539	0.479275	29.7991	1.00669	1.00674	1.00679	0	NA	Inf	Inf	30	11002902	11077090	11002872	11077060	0	11002872	74188
COSYNTROPIN	Non_withdrawal_event	Female	30	29.7991	-0.553022	0.00953539	0.479275	29.7991	1.00669	1.00674	1.00679	0	NA	Inf	Inf	30	11002902	11077090	11002872	11077060	0	11002872	74188
ACETYLLEUCINE	Non_withdrawal_event	Female	30	29.7991	-0.553022	0.00953539	0.479275	29.7991	1.00669	1.00674	1.00679	0	NA	Inf	Inf	30	11002902	11077090	11002872	11077060	0	11002872	74188
METADATE CD	Non_withdrawal_event	Female	30	29.7991	-0.553022	0.00953539	0.479275	29.7991	1.00669	1.00674	1.00679	0	NA	Inf	Inf	30	11002902	11077090	11002872	11077060	0	11002872	74188
PL	Non_withdrawal_event	Female	30	29.7991	-0.553022	0.00953539	0.479275	29.7991	1.00669	1.00674	1.00679	0	NA	Inf	Inf	30	11002902	11077090	11002872	11077060	0	11002872	74188
JOSAMYCIN	Non_withdrawal_event	Female	30	29.7991	-0.553022	0.00953539	0.479275	29.7991	1.00669	1.00674	1.00679	0	NA	Inf	Inf	30	11002902	11077090	11002872	11077060	0	11002872	74188
TRYPTANOL	Non_withdrawal_event	Female	30	29.7991	-0.553022	0.00953539	0.479275	29.7991	1.00669	1.00674	1.00679	0	NA	Inf	Inf	30	11002902	11077090	11002872	11077060	0	11002872	74188
DEXTROPROPOXYPHENE	Non_withdrawal_event	Female	30	29.7991	-0.553022	0.00953539	0.479275	29.7991	1.00669	1.00674	1.00679	0	NA	Inf	Inf	30	11002902	11077090	11002872	11077060	0	11002872	74188
FERROUS SULFATEFOLIC ACID	Non_withdrawal_event	Female	30	29.7991	-0.553022	0.00953539	0.479275	29.7991	1.00669	1.00674	1.00679	0	NA	Inf	Inf	30	11002902	11077090	11002872	11077060	0	11002872	74188
ANTABUSE	Non_withdrawal_event	Female	30	29.7991	-0.553022	0.00953539	0.479275	29.7991	1.00669	1.00674	1.00679	0	NA	Inf	Inf	30	11002902	11077090	11002872	11077060	0	11002872	74188
PROBENECID	Non_withdrawal_event	Female	30	29.7991	-0.553022	0.00953539	0.479275	29.7991	1.00669	1.00674	1.00679	0	NA	Inf	Inf	30	11002902	11077090	11002872	11077060	0	11002872	74188
HUMAN VARICELLAZOSTER IMMUNE GLOBULIN	Non_withdrawal_event	Female	30	29.7991	-0.553022	0.00953539	0.479275	29.7991	1.00669	1.00674	1.00679	0	NA	Inf	Inf	30	11002902	11077090	11002872	11077060	0	11002872	74188
METFFORMIN	Non_withdrawal_event	Female	30	29.7991	-0.553022	0.00953539	0.479275	29.7991	1.00669	1.00674	1.00679	0	NA	Inf	Inf	30	11002902	11077090	11002872	11077060	0	11002872	74188
FURTULON	Non_withdrawal_event	Female	30	29.7991	-0.553022	0.00953539	0.479275	29.7991	1.00669	1.00674	1.00679	0	NA	Inf	Inf	30	11002902	11077090	11002872	11077060	0	11002872	74188
SENSODYNEF	Non_withdrawal_event	Female	30	29.7991	-0.553022	0.00953539	0.479275	29.7991	1.00669	1.00674	1.00679	0	NA	Inf	Inf	30	11002902	11077090	11002872	11077060	0	11002872	74188
CODEINE_IBUPROFEN	Non_withdrawal_event	Female	30	29.7991	-0.553022	0.00953539	0.479275	29.7991	1.00669	1.00674	1.00679	0	NA	Inf	Inf	30	11002902	11077090	11002872	11077060	0	11002872	74188
SULFA	Non_withdrawal_event	Female	30	29.7991	-0.553022	0.00953539	0.479275	29.7991	1.00669	1.00674	1.00679	0	NA	Inf	Inf	30	11002902	11077090	11002872	11077060	0	11002872	74188
CASIRIVIMAB	Non_withdrawal_event	Female	30	29.7991	-0.553022	0.00953539	0.479275	29.7991	1.00669	1.00674	1.00679	0	NA	Inf	Inf	30	11002902	11077090	11002872	11077060	0	11002872	74188
LORCAM	Non_withdrawal_event	Female	30	29.7991	-0.553022	0.00953539	0.479275	29.7991	1.00669	1.00674	1.00679	0	NA	Inf	Inf	30	11002902	11077090	11002872	11077060	0	11002872	74188
MAGNESIUM HEPTAHYDRATE	Non_withdrawal_event	Female	30	29.7991	-0.553022	0.00953539	0.479275	29.7991	1.00669	1.00674	1.00679	0	NA	Inf	Inf	30	11002902	11077090	11002872	11077060	0	11002872	74188
BROMPHENIRAMINE MALEATEDEXTROMETHORPHAN_PSEUDOEPHEDRINE	Non_withdrawal_event	Female	30	29.7991	-0.553022	0.00953539	0.479275	29.7991	1.00669	1.00674	1.00679	0	NA	Inf	Inf	30	11002902	11077090	11002872	11077060	0	11002872	74188
PNEUMOVAX	Non_withdrawal_event	Female	30	29.7991	-0.553022	0.00953539	0.479275	29.7991	1.00669	1.00674	1.00679	0	NA	Inf	Inf	30	11002902	11077090	11002872	11077060	0	11002872	74188
MEPHENESIN	Non_withdrawal_event	Female	30	29.7991	-0.553022	0.00953539	0.479275	29.7991	1.00669	1.00674	1.00679	0	NA	Inf	Inf	30	11002902	11077090	11002872	11077060	0	11002872	74188
IERAMILIMAB	Non_withdrawal_event	Female	30	29.7991	-0.553022	0.00953539	0.479275	29.7991	1.00669	1.00674	1.00679	0	NA	Inf	Inf	30	11002902	11077090	11002872	11077060	0	11002872	74188
PREVIFEM	Non_withdrawal_event	Female	30	29.7991	-0.553022	0.00953539	0.479275	29.7991	1.00669	1.00674	1.00679	0	NA	Inf	Inf	30	11002902	11077090	11002872	11077060	0	11002872	74188
ABEMACICLIB	Non_withdrawal_event	Female	9012	8952.64	-0.0204076	0.00953424	0.0391644	8952.59	1.00641	1.00664	1.00686	148.192	8.56531	60.8132	431.77	9013	11002902	11077090	10993890	11068077	1	10993890	74187
EFMOROCTOCOG ALFA	Non_withdrawal_event	Female	29	28.8058	-0.563433	0.00952998	0.486503	28.8058	1.00669	1.00674	1.00679	0	NA	Inf	Inf	29	11002902	11077090	11002873	11077061	0	11002873	74188
BERACTANT	Non_withdrawal_event	Female	29	28.8058	-0.563433	0.00952998	0.486503	28.8058	1.00669	1.00674	1.00679	0	NA	Inf	Inf	29	11002902	11077090	11002873	11077061	0	11002873	74188
THROMBIN HUMAN	Non_withdrawal_event	Female	29	28.8058	-0.563433	0.00952998	0.486503	28.8058	1.00669	1.00674	1.00679	0	NA	Inf	Inf	29	11002902	11077090	11002873	11077061	0	11002873	74188
ASPARAGINASE ERWINIA CHRYSANTHEMIRYWN	Non_withdrawal_event	Female	29	28.8058	-0.563433	0.00952998	0.486503	28.8058	1.00669	1.00674	1.00679	0	NA	Inf	Inf	29	11002902	11077090	11002873	11077061	0	11002873	74188
ANASTRAZOLE	Non_withdrawal_event	Female	29	28.8058	-0.563433	0.00952998	0.486503	28.8058	1.00669	1.00674	1.00679	0	NA	Inf	Inf	29	11002902	11077090	11002873	11077061	0	11002873	74188
LUPANETA PACK	Non_withdrawal_event	Female	29	28.8058	-0.563433	0.00952998	0.486503	28.8058	1.00669	1.00674	1.00679	0	NA	Inf	Inf	29	11002902	11077090	11002873	11077061	0	11002873	74188
ORTHOCEPT	Non_withdrawal_event	Female	29	28.8058	-0.563433	0.00952998	0.486503	28.8058	1.00669	1.00674	1.00679	0	NA	Inf	Inf	29	11002902	11077090	11002873	11077061	0	11002873	74188
ERWINASE	Non_withdrawal_event	Female	29	28.8058	-0.563433	0.00952998	0.486503	28.8058	1.00669	1.00674	1.00679	0	NA	Inf	Inf	29	11002902	11077090	11002873	11077061	0	11002873	74188
CYCLOPHOSPHAMIDEDOXORUBICIN_PREDNISONE\RITUXIMAB\VINCRISTINE	Non_withdrawal_event	Female	29	28.8058	-0.563433	0.00952998	0.486503	28.8058	1.00669	1.00674	1.00679	0	NA	Inf	Inf	29	11002902	11077090	11002873	11077061	0	11002873	74188
PENTOTHAL	Non_withdrawal_event	Female	29	28.8058	-0.563433	0.00952998	0.486503	28.8058	1.00669	1.00674	1.00679	0	NA	Inf	Inf	29	11002902	11077090	11002873	11077061	0	11002873	74188
UREA	Non_withdrawal_event	Female	29	28.8058	-0.563433	0.00952998	0.486503	28.8058	1.00669	1.00674	1.00679	0	NA	Inf	Inf	29	11002902	11077090	11002873	11077061	0	11002873	74188
TRICYCLIC ANTIDEPRESSANT	Non_withdrawal_event	Female	29	28.8058	-0.563433	0.00952998	0.486503	28.8058	1.00669	1.00674	1.00679	0	NA	Inf	Inf	29	11002902	11077090	11002873	11077061	0	11002873	74188
BSS PLUS	Non_withdrawal_event	Female	29	28.8058	-0.563433	0.00952998	0.486503	28.8058	1.00669	1.00674	1.00679	0	NA	Inf	Inf	29	11002902	11077090	11002873	11077061	0	11002873	74188
TACHIPIRINA	Non_withdrawal_event	Female	29	28.8058	-0.563433	0.00952998	0.486503	28.8058	1.00669	1.00674	1.00679	0	NA	Inf	Inf	29	11002902	11077090	11002873	11077061	0	11002873	74188
CGP	Non_withdrawal_event	Female	29	28.8058	-0.563433	0.00952998	0.486503	28.8058	1.00669	1.00674	1.00679	0	NA	Inf	Inf	29	11002902	11077090	11002873	11077061	0	11002873	74188
CODEINE_DICLOFENAC	Non_withdrawal_event	Female	29	28.8058	-0.563433	0.00952998	0.486503	28.8058	1.00669	1.00674	1.00679	0	NA	Inf	Inf	29	11002902	11077090	11002873	11077061	0	11002873	74188
TMC	Non_withdrawal_event	Female	29	28.8058	-0.563433	0.00952998	0.486503	28.8058	1.00669	1.00674	1.00679	0	NA	Inf	Inf	29	11002902	11077090	11002873	11077061	0	11002873	74188
RADICUT	Non_withdrawal_event	Female	29	28.8058	-0.563433	0.00952998	0.486503	28.8058	1.00669	1.00674	1.00679	0	NA	Inf	Inf	29	11002902	11077090	11002873	11077061	0	11002873	74188
KINZALMONO	Non_withdrawal_event	Female	29	28.8058	-0.563433	0.00952998	0.486503	28.8058	1.00669	1.00674	1.00679	0	NA	Inf	Inf	29	11002902	11077090	11002873	11077061	0	11002873	74188
AMINO ACIDSDEXTROSE_ELECTROLYTES \SOYBEAN OIL\VITAMINS	Non_withdrawal_event	Female	29	28.8058	-0.563433	0.00952998	0.486503	28.8058	1.00669	1.00674	1.00679	0	NA	Inf	Inf	29	11002902	11077090	11002873	11077061	0	11002873	74188
EDARBYCLOR	Non_withdrawal_event	Female	29	28.8058	-0.563433	0.00952998	0.486503	28.8058	1.00669	1.00674	1.00679	0	NA	Inf	Inf	29	11002902	11077090	11002873	11077061	0	11002873	74188
IMMUNOSPORIN	Non_withdrawal_event	Female	29	28.8058	-0.563433	0.00952998	0.486503	28.8058	1.00669	1.00674	1.00679	0	NA	Inf	Inf	29	11002902	11077090	11002873	11077061	0	11002873	74188
TOLPERISONE	Non_withdrawal_event	Female	29	28.8058	-0.563433	0.00952998	0.486503	28.8058	1.00669	1.00674	1.00679	0	NA	Inf	Inf	29	11002902	11077090	11002873	11077061	0	11002873	74188
VONICOG ALFA	Non_withdrawal_event	Female	29	28.8058	-0.563433	0.00952998	0.486503	28.8058	1.00669	1.00674	1.00679	0	NA	Inf	Inf	29	11002902	11077090	11002873	11077061	0	11002873	74188
TECELEUKIN	Non_withdrawal_event	Female	29	28.8058	-0.563433	0.00952998	0.486503	28.8058	1.00669	1.00674	1.00679	0	NA	Inf	Inf	29	11002902	11077090	11002873	11077061	0	11002873	74188
GRANULOKINE	Non_withdrawal_event	Female	29	28.8058	-0.563433	0.00952998	0.486503	28.8058	1.00669	1.00674	1.00679	0	NA	Inf	Inf	29	11002902	11077090	11002873	11077061	0	11002873	74188
CYANOCOBALAMINDEXPANTHENOL_NIACINAMIDE\PYRIDOXINE \RIBOFLAVIN ^- \THIAMINE HYDROCHLORIDE\VITAMIN B COMPLEX	Non_withdrawal_event	Female	29	28.8058	-0.563433	0.00952998	0.486503	28.8058	1.00669	1.00674	1.00679	0	NA	Inf	Inf	29	11002902	11077090	11002873	11077061	0	11002873	74188
OXICONAZOLE	Non_withdrawal_event	Female	29	28.8058	-0.563433	0.00952998	0.486503	28.8058	1.00669	1.00674	1.00679	0	NA	Inf	Inf	29	11002902	11077090	11002873	11077061	0	11002873	74188
ACULAR	Non_withdrawal_event	Female	29	28.8058	-0.563433	0.00952998	0.486503	28.8058	1.00669	1.00674	1.00679	0	NA	Inf	Inf	29	11002902	11077090	11002873	11077061	0	11002873	74188
EPACADOSTAT	Non_withdrawal_event	Female	29	28.8058	-0.563433	0.00952998	0.486503	28.8058	1.00669	1.00674	1.00679	0	NA	Inf	Inf	29	11002902	11077090	11002873	11077061	0	11002873	74188
NEBULIZER	Non_withdrawal_event	Female	29	28.8058	-0.563433	0.00952998	0.486503	28.8058	1.00669	1.00674	1.00679	0	NA	Inf	Inf	29	11002902	11077090	11002873	11077061	0	11002873	74188
TENOXICAM	Non_withdrawal_event	Female	29	28.8058	-0.563433	0.00952998	0.486503	28.8058	1.00669	1.00674	1.00679	0	NA	Inf	Inf	29	11002902	11077090	11002873	11077061	0	11002873	74188
ROWASA	Non_withdrawal_event	Female	29	28.8058	-0.563433	0.00952998	0.486503	28.8058	1.00669	1.00674	1.00679	0	NA	Inf	Inf	29	11002902	11077090	11002873	11077061	0	11002873	74188
SKLICE	Non_withdrawal_event	Female	29	28.8058	-0.563433	0.00952998	0.486503	28.8058	1.00669	1.00674	1.00679	0	NA	Inf	Inf	29	11002902	11077090	11002873	11077061	0	11002873	74188
MIFEGYNE	Non_withdrawal_event	Female	29	28.8058	-0.563433	0.00952998	0.486503	28.8058	1.00669	1.00674	1.00679	0	NA	Inf	Inf	29	11002902	11077090	11002873	11077061	0	11002873	74188
PIT VIPER IMMUNE GLOBULIN ANTIVENIN	Non_withdrawal_event	Female	29	28.8058	-0.563433	0.00952998	0.486503	28.8058	1.00669	1.00674	1.00679	0	NA	Inf	Inf	29	11002902	11077090	11002873	11077061	0	11002873	74188
ONARTUZUMAB	Non_withdrawal_event	Female	29	28.8058	-0.563433	0.00952998	0.486503	28.8058	1.00669	1.00674	1.00679	0	NA	Inf	Inf	29	11002902	11077090	11002873	11077061	0	11002873	74188
BLACK COHOSH	Non_withdrawal_event	Female	29	28.8058	-0.563433	0.00952998	0.486503	28.8058	1.00669	1.00674	1.00679	0	NA	Inf	Inf	29	11002902	11077090	11002873	11077061	0	11002873	74188
DARAPRIM	Non_withdrawal_event	Female	29	28.8058	-0.563433	0.00952998	0.486503	28.8058	1.00669	1.00674	1.00679	0	NA	Inf	Inf	29	11002902	11077090	11002873	11077061	0	11002873	74188
FML	Non_withdrawal_event	Female	29	28.8058	-0.563433	0.00952998	0.486503	28.8058	1.00669	1.00674	1.00679	0	NA	Inf	Inf	29	11002902	11077090	11002873	11077061	0	11002873	74188
MIRANOVA	Non_withdrawal_event	Female	29	28.8058	-0.563433	0.00952998	0.486503	28.8058	1.00669	1.00674	1.00679	0	NA	Inf	Inf	29	11002902	11077090	11002873	11077061	0	11002873	74188
HERBALSPLANTAGO OVATA LEAF	Non_withdrawal_event	Female	29	28.8058	-0.563433	0.00952998	0.486503	28.8058	1.00669	1.00674	1.00679	0	NA	Inf	Inf	29	11002902	11077090	11002873	11077061	0	11002873	74188
PLAQUENIL_	Non_withdrawal_event	Female	29	28.8058	-0.563433	0.00952998	0.486503	28.8058	1.00669	1.00674	1.00679	0	NA	Inf	Inf	29	11002902	11077090	11002873	11077061	0	11002873	74188
COLCHICINEDICYCLOMINE	Non_withdrawal_event	Female	29	28.8058	-0.563433	0.00952998	0.486503	28.8058	1.00669	1.00674	1.00679	0	NA	Inf	Inf	29	11002902	11077090	11002873	11077061	0	11002873	74188
SAVOLITINIB	Non_withdrawal_event	Female	29	28.8058	-0.563433	0.00952998	0.486503	28.8058	1.00669	1.00674	1.00679	0	NA	Inf	Inf	29	11002902	11077090	11002873	11077061	0	11002873	74188
EXLAX REG STR CHOCOLATED LAX PCS SEN	Non_withdrawal_event	Female	29	28.8058	-0.563433	0.00952998	0.486503	28.8058	1.00669	1.00674	1.00679	0	NA	Inf	Inf	29	11002902	11077090	11002873	11077061	0	11002873	74188
OLCADIL	Non_withdrawal_event	Female	29	28.8058	-0.563433	0.00952998	0.486503	28.8058	1.00669	1.00674	1.00679	0	NA	Inf	Inf	29	11002902	11077090	11002873	11077061	0	11002873	74188
ELELYSO	Non_withdrawal_event	Female	29	28.8058	-0.563433	0.00952998	0.486503	28.8058	1.00669	1.00674	1.00679	0	NA	Inf	Inf	29	11002902	11077090	11002873	11077061	0	11002873	74188
VARICELLAZOSTER VACCINE	Non_withdrawal_event	Female	29	28.8058	-0.563433	0.00952998	0.486503	28.8058	1.00669	1.00674	1.00679	0	NA	Inf	Inf	29	11002902	11077090	11002873	11077061	0	11002873	74188
ANALGESIC	Non_withdrawal_event	Female	29	28.8058	-0.563433	0.00952998	0.486503	28.8058	1.00669	1.00674	1.00679	0	NA	Inf	Inf	29	11002902	11077090	11002873	11077061	0	11002873	74188
CORRECTOL	Non_withdrawal_event	Female	29	28.8058	-0.563433	0.00952998	0.486503	28.8058	1.00669	1.00674	1.00679	0	NA	Inf	Inf	29	11002902	11077090	11002873	11077061	0	11002873	74188
ACTONEL_CALCIUM	Non_withdrawal_event	Female	29	28.8058	-0.563433	0.00952998	0.486503	28.8058	1.00669	1.00674	1.00679	0	NA	Inf	Inf	29	11002902	11077090	11002873	11077061	0	11002873	74188
HYALURONIDASE OVINE	Non_withdrawal_event	Female	29	28.8058	-0.563433	0.00952998	0.486503	28.8058	1.00669	1.00674	1.00679	0	NA	Inf	Inf	29	11002902	11077090	11002873	11077061	0	11002873	74188
RIBOCICLIB	Non_withdrawal_event	Female	17523	17407.6	-0.0119111	0.00952992	0.0308106	17407.4	1.00647	1.00664	1.0068	296.158	14.7963	59.1678	236.602	17525	11002902	11077090	10985379	11059565	2	10985379	74186
DAPAGLIFLOZIN	Non_withdrawal_event	Female	8773	8715.24	-0.0208192	0.00952986	0.0395587	8715.19	1.0064	1.00663	1.00686	148.195	8.33795	59.1991	420.311	8774	11002902	11077090	10994129	11068316	1	10994129	74187
APREMILAST	Non_withdrawal_event	Female	85126	84565.8	-0.00018269	0.00952532	0.0192003	84561.5	1.00659	1.00668	1.00676	1471.83	31.1168	57.8367	107.501	85136	11002902	11077090	10917776	10991954	10	10917776	74178
RADIUM RA	Non_withdrawal_event	Female	28	27.8125	-0.574423	0.0095242	0.494086	27.8125	1.00669	1.00674	1.00679	0	NA	Inf	Inf	28	11002902	11077090	11002874	11077062	0	11002874	74188
CALCIUMDEXTROSE_MAGNESIUM\ \SODIUM \SODIUM	Non_withdrawal_event	Female	28	27.8125	-0.574423	0.0095242	0.494086	27.8125	1.00669	1.00674	1.00679	0	NA	Inf	Inf	28	11002902	11077090	11002874	11077062	0	11002874	74188
ORTHOCLONE OKT	Non_withdrawal_event	Female	28	27.8125	-0.574423	0.0095242	0.494086	27.8125	1.00669	1.00674	1.00679	0	NA	Inf	Inf	28	11002902	11077090	11002874	11077062	0	11002874	74188
NAFCILLINNAFCILLIN	Non_withdrawal_event	Female	28	27.8125	-0.574423	0.0095242	0.494086	27.8125	1.00669	1.00674	1.00679	0	NA	Inf	Inf	28	11002902	11077090	11002874	11077062	0	11002874	74188
ACETYLSALICYLIC_CARISOPRODOL	Non_withdrawal_event	Female	28	27.8125	-0.574423	0.0095242	0.494086	27.8125	1.00669	1.00674	1.00679	0	NA	Inf	Inf	28	11002902	11077090	11002874	11077062	0	11002874	74188
MERCAPTAMINE	Non_withdrawal_event	Female	28	27.8125	-0.574423	0.0095242	0.494086	27.8125	1.00669	1.00674	1.00679	0	NA	Inf	Inf	28	11002902	11077090	11002874	11077062	0	11002874	74188
OKI	Non_withdrawal_event	Female	28	27.8125	-0.574423	0.0095242	0.494086	27.8125	1.00669	1.00674	1.00679	0	NA	Inf	Inf	28	11002902	11077090	11002874	11077062	0	11002874	74188
ORTHONOVUM_7/7-21	Non_withdrawal_event	Female	28	27.8125	-0.574423	0.0095242	0.494086	27.8125	1.00669	1.00674	1.00679	0	NA	Inf	Inf	28	11002902	11077090	11002874	11077062	0	11002874	74188
GELATIN	Non_withdrawal_event	Female	28	27.8125	-0.574423	0.0095242	0.494086	27.8125	1.00669	1.00674	1.00679	0	NA	Inf	Inf	28	11002902	11077090	11002874	11077062	0	11002874	74188
FERRIC PYROPHOSPHATE	Non_withdrawal_event	Female	28	27.8125	-0.574423	0.0095242	0.494086	27.8125	1.00669	1.00674	1.00679	0	NA	Inf	Inf	28	11002902	11077090	11002874	11077062	0	11002874	74188
GENTAK	Non_withdrawal_event	Female	28	27.8125	-0.574423	0.0095242	0.494086	27.8125	1.00669	1.00674	1.00679	0	NA	Inf	Inf	28	11002902	11077090	11002874	11077062	0	11002874	74188
NAROPEINE	Non_withdrawal_event	Female	28	27.8125	-0.574423	0.0095242	0.494086	27.8125	1.00669	1.00674	1.00679	0	NA	Inf	Inf	28	11002902	11077090	11002874	11077062	0	11002874	74188
CORTISPORIN	Non_withdrawal_event	Female	28	27.8125	-0.574423	0.0095242	0.494086	27.8125	1.00669	1.00674	1.00679	0	NA	Inf	Inf	28	11002902	11077090	11002874	11077062	0	11002874	74188
ALUMINUM ZIRCONIUM TRICHLOROHYDREX GLY	Non_withdrawal_event	Female	28	27.8125	-0.574423	0.0095242	0.494086	27.8125	1.00669	1.00674	1.00679	0	NA	Inf	Inf	28	11002902	11077090	11002874	11077062	0	11002874	74188
ZORTRESS	Non_withdrawal_event	Female	28	27.8125	-0.574423	0.0095242	0.494086	27.8125	1.00669	1.00674	1.00679	0	NA	Inf	Inf	28	11002902	11077090	11002874	11077062	0	11002874	74188
PLASBUMIN	Non_withdrawal_event	Female	28	27.8125	-0.574423	0.0095242	0.494086	27.8125	1.00669	1.00674	1.00679	0	NA	Inf	Inf	28	11002902	11077090	11002874	11077062	0	11002874	74188
MOSAPRIDE	Non_withdrawal_event	Female	28	27.8125	-0.574423	0.0095242	0.494086	27.8125	1.00669	1.00674	1.00679	0	NA	Inf	Inf	28	11002902	11077090	11002874	11077062	0	11002874	74188
COKENZEN	Non_withdrawal_event	Female	28	27.8125	-0.574423	0.0095242	0.494086	27.8125	1.00669	1.00674	1.00679	0	NA	Inf	Inf	28	11002902	11077090	11002874	11077062	0	11002874	74188
ENDEP	Non_withdrawal_event	Female	28	27.8125	-0.574423	0.0095242	0.494086	27.8125	1.00669	1.00674	1.00679	0	NA	Inf	Inf	28	11002902	11077090	11002874	11077062	0	11002874	74188
LANSAP	Non_withdrawal_event	Female	28	27.8125	-0.574423	0.0095242	0.494086	27.8125	1.00669	1.00674	1.00679	0	NA	Inf	Inf	28	11002902	11077090	11002874	11077062	0	11002874	74188
GALVUS MET COMBIPACK	Non_withdrawal_event	Female	28	27.8125	-0.574423	0.0095242	0.494086	27.8125	1.00669	1.00674	1.00679	0	NA	Inf	Inf	28	11002902	11077090	11002874	11077062	0	11002874	74188
ALUMINUM	Non_withdrawal_event	Female	28	27.8125	-0.574423	0.0095242	0.494086	27.8125	1.00669	1.00674	1.00679	0	NA	Inf	Inf	28	11002902	11077090	11002874	11077062	0	11002874	74188
CIPROFLOXACIN HYDROCHLORIDEHYDROCORTISONE	Non_withdrawal_event	Female	28	27.8125	-0.574423	0.0095242	0.494086	27.8125	1.00669	1.00674	1.00679	0	NA	Inf	Inf	28	11002902	11077090	11002874	11077062	0	11002874	74188
PHENOL	Non_withdrawal_event	Female	28	27.8125	-0.574423	0.0095242	0.494086	27.8125	1.00669	1.00674	1.00679	0	NA	Inf	Inf	28	11002902	11077090	11002874	11077062	0	11002874	74188
ACETAMINOPHEN_DEXTROMETHORPHAN_GUAIFENESIN	Non_withdrawal_event	Female	28	27.8125	-0.574423	0.0095242	0.494086	27.8125	1.00669	1.00674	1.00679	0	NA	Inf	Inf	28	11002902	11077090	11002874	11077062	0	11002874	74188
MITOMYCINC	Non_withdrawal_event	Female	28	27.8125	-0.574423	0.0095242	0.494086	27.8125	1.00669	1.00674	1.00679	0	NA	Inf	Inf	28	11002902	11077090	11002874	11077062	0	11002874	74188
AVADOMIDE	Non_withdrawal_event	Female	28	27.8125	-0.574423	0.0095242	0.494086	27.8125	1.00669	1.00674	1.00679	0	NA	Inf	Inf	28	11002902	11077090	11002874	11077062	0	11002874	74188
VIBOSTOLIMAB	Non_withdrawal_event	Female	28	27.8125	-0.574423	0.0095242	0.494086	27.8125	1.00669	1.00674	1.00679	0	NA	Inf	Inf	28	11002902	11077090	11002874	11077062	0	11002874	74188
NOVORAPID CHU	Non_withdrawal_event	Female	28	27.8125	-0.574423	0.0095242	0.494086	27.8125	1.00669	1.00674	1.00679	0	NA	Inf	Inf	28	11002902	11077090	11002874	11077062	0	11002874	74188
MEZAVANT	Non_withdrawal_event	Female	28	27.8125	-0.574423	0.0095242	0.494086	27.8125	1.00669	1.00674	1.00679	0	NA	Inf	Inf	28	11002902	11077090	11002874	11077062	0	11002874	74188
FORTAZ	Non_withdrawal_event	Female	28	27.8125	-0.574423	0.0095242	0.494086	27.8125	1.00669	1.00674	1.00679	0	NA	Inf	Inf	28	11002902	11077090	11002874	11077062	0	11002874	74188
PROACTIV KIT	Non_withdrawal_event	Female	28	27.8125	-0.574423	0.0095242	0.494086	27.8125	1.00669	1.00674	1.00679	0	NA	Inf	Inf	28	11002902	11077090	11002874	11077062	0	11002874	74188
CALCIUM GLUBIONATE	Non_withdrawal_event	Female	28	27.8125	-0.574423	0.0095242	0.494086	27.8125	1.00669	1.00674	1.00679	0	NA	Inf	Inf	28	11002902	11077090	11002874	11077062	0	11002874	74188
ASPIRINMAGNESIUM	Non_withdrawal_event	Female	28	27.8125	-0.574423	0.0095242	0.494086	27.8125	1.00669	1.00674	1.00679	0	NA	Inf	Inf	28	11002902	11077090	11002874	11077062	0	11002874	74188
PIRIBEDIL	Non_withdrawal_event	Female	28	27.8125	-0.574423	0.0095242	0.494086	27.8125	1.00669	1.00674	1.00679	0	NA	Inf	Inf	28	11002902	11077090	11002874	11077062	0	11002874	74188
NUEDEXTA	Non_withdrawal_event	Female	28	27.8125	-0.574423	0.0095242	0.494086	27.8125	1.00669	1.00674	1.00679	0	NA	Inf	Inf	28	11002902	11077090	11002874	11077062	0	11002874	74188
DEXTROMETHORPHAN HYDROBROMIDEDOXYLAMINE	Non_withdrawal_event	Female	28	27.8125	-0.574423	0.0095242	0.494086	27.8125	1.00669	1.00674	1.00679	0	NA	Inf	Inf	28	11002902	11077090	11002874	11077062	0	11002874	74188
PEGFILGRASTIMAPGF	Non_withdrawal_event	Female	28	27.8125	-0.574423	0.0095242	0.494086	27.8125	1.00669	1.00674	1.00679	0	NA	Inf	Inf	28	11002902	11077090	11002874	11077062	0	11002874	74188
EYLEA INJECTIONAFLIBERCEPT)	Non_withdrawal_event	Female	28	27.8125	-0.574423	0.0095242	0.494086	27.8125	1.00669	1.00674	1.00679	0	NA	Inf	Inf	28	11002902	11077090	11002874	11077062	0	11002874	74188
XL	Non_withdrawal_event	Female	28	27.8125	-0.574423	0.0095242	0.494086	27.8125	1.00669	1.00674	1.00679	0	NA	Inf	Inf	28	11002902	11077090	11002874	11077062	0	11002874	74188
ALPHA.-LIPOIC ACID	Non_withdrawal_event	Female	28	27.8125	-0.574423	0.0095242	0.494086	27.8125	1.00669	1.00674	1.00679	0	NA	Inf	Inf	28	11002902	11077090	11002874	11077062	0	11002874	74188
ASTEPRO	Non_withdrawal_event	Female	28	27.8125	-0.574423	0.0095242	0.494086	27.8125	1.00669	1.00674	1.00679	0	NA	Inf	Inf	28	11002902	11077090	11002874	11077062	0	11002874	74188
BISMUTH	Non_withdrawal_event	Female	28	27.8125	-0.574423	0.0095242	0.494086	27.8125	1.00669	1.00674	1.00679	0	NA	Inf	Inf	28	11002902	11077090	11002874	11077062	0	11002874	74188
MIVACURIUM	Non_withdrawal_event	Female	28	27.8125	-0.574423	0.0095242	0.494086	27.8125	1.00669	1.00674	1.00679	0	NA	Inf	Inf	28	11002902	11077090	11002874	11077062	0	11002874	74188
ATRA	Non_withdrawal_event	Female	28	27.8125	-0.574423	0.0095242	0.494086	27.8125	1.00669	1.00674	1.00679	0	NA	Inf	Inf	28	11002902	11077090	11002874	11077062	0	11002874	74188
NOVOMIX PENFILL	Non_withdrawal_event	Female	28	27.8125	-0.574423	0.0095242	0.494086	27.8125	1.00669	1.00674	1.00679	0	NA	Inf	Inf	28	11002902	11077090	11002874	11077062	0	11002874	74188
CLEMIZOLE PENICILLIN	Non_withdrawal_event	Female	28	27.8125	-0.574423	0.0095242	0.494086	27.8125	1.00669	1.00674	1.00679	0	NA	Inf	Inf	28	11002902	11077090	11002874	11077062	0	11002874	74188
BC	Non_withdrawal_event	Female	28	27.8125	-0.574423	0.0095242	0.494086	27.8125	1.00669	1.00674	1.00679	0	NA	Inf	Inf	28	11002902	11077090	11002874	11077062	0	11002874	74188
KENTERA	Non_withdrawal_event	Female	28	27.8125	-0.574423	0.0095242	0.494086	27.8125	1.00669	1.00674	1.00679	0	NA	Inf	Inf	28	11002902	11077090	11002874	11077062	0	11002874	74188
METHACHOLINE	Non_withdrawal_event	Female	28	27.8125	-0.574423	0.0095242	0.494086	27.8125	1.00669	1.00674	1.00679	0	NA	Inf	Inf	28	11002902	11077090	11002874	11077062	0	11002874	74188
BEMPEGALDESLEUKIN	Non_withdrawal_event	Female	28	27.8125	-0.574423	0.0095242	0.494086	27.8125	1.00669	1.00674	1.00679	0	NA	Inf	Inf	28	11002902	11077090	11002874	11077062	0	11002874	74188
GLUCOR	Non_withdrawal_event	Female	28	27.8125	-0.574423	0.0095242	0.494086	27.8125	1.00669	1.00674	1.00679	0	NA	Inf	Inf	28	11002902	11077090	11002874	11077062	0	11002874	74188
GYNODAKTARIN	Non_withdrawal_event	Female	28	27.8125	-0.574423	0.0095242	0.494086	27.8125	1.00669	1.00674	1.00679	0	NA	Inf	Inf	28	11002902	11077090	11002874	11077062	0	11002874	74188
MONOSODIUM GLUTAMATE	Non_withdrawal_event	Female	28	27.8125	-0.574423	0.0095242	0.494086	27.8125	1.00669	1.00674	1.00679	0	NA	Inf	Inf	28	11002902	11077090	11002874	11077062	0	11002874	74188
BENOXINATE	Non_withdrawal_event	Female	28	27.8125	-0.574423	0.0095242	0.494086	27.8125	1.00669	1.00674	1.00679	0	NA	Inf	Inf	28	11002902	11077090	11002874	11077062	0	11002874	74188
CEFTRIAXON	Non_withdrawal_event	Female	28	27.8125	-0.574423	0.0095242	0.494086	27.8125	1.00669	1.00674	1.00679	0	NA	Inf	Inf	28	11002902	11077090	11002874	11077062	0	11002874	74188
METYROSINE	Non_withdrawal_event	Female	28	27.8125	-0.574423	0.0095242	0.494086	27.8125	1.00669	1.00674	1.00679	0	NA	Inf	Inf	28	11002902	11077090	11002874	11077062	0	11002874	74188
PANDEMRIX	Non_withdrawal_event	Female	28	27.8125	-0.574423	0.0095242	0.494086	27.8125	1.00669	1.00674	1.00679	0	NA	Inf	Inf	28	11002902	11077090	11002874	11077062	0	11002874	74188
SUFENTA PRESERVATIVE FREE	Non_withdrawal_event	Female	28	27.8125	-0.574423	0.0095242	0.494086	27.8125	1.00669	1.00674	1.00679	0	NA	Inf	Inf	28	11002902	11077090	11002874	11077062	0	11002874	74188
SURGAM	Non_withdrawal_event	Female	28	27.8125	-0.574423	0.0095242	0.494086	27.8125	1.00669	1.00674	1.00679	0	NA	Inf	Inf	28	11002902	11077090	11002874	11077062	0	11002874	74188
BENAZEPRIL_HYDROCHLOROTHIAZIDE	Non_withdrawal_event	Female	28	27.8125	-0.574423	0.0095242	0.494086	27.8125	1.00669	1.00674	1.00679	0	NA	Inf	Inf	28	11002902	11077090	11002874	11077062	0	11002874	74188
LYSTEDA	Non_withdrawal_event	Female	28	27.8125	-0.574423	0.0095242	0.494086	27.8125	1.00669	1.00674	1.00679	0	NA	Inf	Inf	28	11002902	11077090	11002874	11077062	0	11002874	74188
TECHNETIUM TCM SULFUR COLLOID	Non_withdrawal_event	Female	28	27.8125	-0.574423	0.0095242	0.494086	27.8125	1.00669	1.00674	1.00679	0	NA	Inf	Inf	28	11002902	11077090	11002874	11077062	0	11002874	74188
MINERAL OIL	Non_withdrawal_event	Female	28	27.8125	-0.574423	0.0095242	0.494086	27.8125	1.00669	1.00674	1.00679	0	NA	Inf	Inf	28	11002902	11077090	11002874	11077062	0	11002874	74188
FARLUTAL	Non_withdrawal_event	Female	28	27.8125	-0.574423	0.0095242	0.494086	27.8125	1.00669	1.00674	1.00679	0	NA	Inf	Inf	28	11002902	11077090	11002874	11077062	0	11002874	74188
METRONIDAZOLE	Non_withdrawal_event	Male	4732	4700.88	-0.0318829	0.00951938	0.0503281	4700.86	1.00545	1.00663	1.00781	960.728	2.46164	4.92543	9.85517	4740	7203826	7263781	7199094	7259041	8	7199094	59947
CERTOLIZUMAB PEGOL	Non_withdrawal_event	Female	65454	65023.6	-0.00155535	0.00951845	0.0205493	65021	1.00656	1.00666	1.00676	1179.56	27.7483	55.4903	110.968	65462	11002902	11077090	10937448	11011628	8	10937448	74180
COLCHIMAX	Non_withdrawal_event	Female	27	26.8192	-0.58605	0.00951799	0.502056	26.8192	1.00669	1.00674	1.00679	0	NA	Inf	Inf	27	11002902	11077090	11002875	11077063	0	11002875	74188
GOLYTELY	Non_withdrawal_event	Female	27	26.8192	-0.58605	0.00951799	0.502056	26.8192	1.00669	1.00674	1.00679	0	NA	Inf	Inf	27	11002902	11077090	11002875	11077063	0	11002875	74188
DABRAFENIBTRAMETINIB	Non_withdrawal_event	Female	27	26.8192	-0.58605	0.00951799	0.502056	26.8192	1.00669	1.00674	1.00679	0	NA	Inf	Inf	27	11002902	11077090	11002875	11077063	0	11002875	74188
MINIDRIL	Non_withdrawal_event	Female	27	26.8192	-0.58605	0.00951799	0.502056	26.8192	1.00669	1.00674	1.00679	0	NA	Inf	Inf	27	11002902	11077090	11002875	11077063	0	11002875	74188
ORTHOPREFEST	Non_withdrawal_event	Female	27	26.8192	-0.58605	0.00951799	0.502056	26.8192	1.00669	1.00674	1.00679	0	NA	Inf	Inf	27	11002902	11077090	11002875	11077063	0	11002875	74188
BENAZEPRILBENAZEPRIL	Non_withdrawal_event	Female	27	26.8192	-0.58605	0.00951799	0.502056	26.8192	1.00669	1.00674	1.00679	0	NA	Inf	Inf	27	11002902	11077090	11002875	11077063	0	11002875	74188
ISCOVER	Non_withdrawal_event	Female	27	26.8192	-0.58605	0.00951799	0.502056	26.8192	1.00669	1.00674	1.00679	0	NA	Inf	Inf	27	11002902	11077090	11002875	11077063	0	11002875	74188
LEVOSIMENDAN	Non_withdrawal_event	Female	27	26.8192	-0.58605	0.00951799	0.502056	26.8192	1.00669	1.00674	1.00679	0	NA	Inf	Inf	27	11002902	11077090	11002875	11077063	0	11002875	74188
CHLOROTHIAZIDE	Non_withdrawal_event	Female	27	26.8192	-0.58605	0.00951799	0.502056	26.8192	1.00669	1.00674	1.00679	0	NA	Inf	Inf	27	11002902	11077090	11002875	11077063	0	11002875	74188
DUEXIS	Non_withdrawal_event	Female	27	26.8192	-0.58605	0.00951799	0.502056	26.8192	1.00669	1.00674	1.00679	0	NA	Inf	Inf	27	11002902	11077090	11002875	11077063	0	11002875	74188
CYKLOKAPRON	Non_withdrawal_event	Female	27	26.8192	-0.58605	0.00951799	0.502056	26.8192	1.00669	1.00674	1.00679	0	NA	Inf	Inf	27	11002902	11077090	11002875	11077063	0	11002875	74188
SILVADENE	Non_withdrawal_event	Female	27	26.8192	-0.58605	0.00951799	0.502056	26.8192	1.00669	1.00674	1.00679	0	NA	Inf	Inf	27	11002902	11077090	11002875	11077063	0	11002875	74188
TEZEPELUMAB	Non_withdrawal_event	Female	27	26.8192	-0.58605	0.00951799	0.502056	26.8192	1.00669	1.00674	1.00679	0	NA	Inf	Inf	27	11002902	11077090	11002875	11077063	0	11002875	74188
BENEFIBER STICK PACKS	Non_withdrawal_event	Female	27	26.8192	-0.58605	0.00951799	0.502056	26.8192	1.00669	1.00674	1.00679	0	NA	Inf	Inf	27	11002902	11077090	11002875	11077063	0	11002875	74188
PYRITHIONE ZINC	Non_withdrawal_event	Female	27	26.8192	-0.58605	0.00951799	0.502056	26.8192	1.00669	1.00674	1.00679	0	NA	Inf	Inf	27	11002902	11077090	11002875	11077063	0	11002875	74188
HYALURONIDASEOYSK_TRASTUZUMAB	Non_withdrawal_event	Female	27	26.8192	-0.58605	0.00951799	0.502056	26.8192	1.00669	1.00674	1.00679	0	NA	Inf	Inf	27	11002902	11077090	11002875	11077063	0	11002875	74188
HYDREA CAPS	Non_withdrawal_event	Female	27	26.8192	-0.58605	0.00951799	0.502056	26.8192	1.00669	1.00674	1.00679	0	NA	Inf	Inf	27	11002902	11077090	11002875	11077063	0	11002875	74188
KARVEZIDE	Non_withdrawal_event	Female	27	26.8192	-0.58605	0.00951799	0.502056	26.8192	1.00669	1.00674	1.00679	0	NA	Inf	Inf	27	11002902	11077090	11002875	11077063	0	11002875	74188
APAP	Non_withdrawal_event	Female	27	26.8192	-0.58605	0.00951799	0.502056	26.8192	1.00669	1.00674	1.00679	0	NA	Inf	Inf	27	11002902	11077090	11002875	11077063	0	11002875	74188
CANRENOIC ACID	Non_withdrawal_event	Female	27	26.8192	-0.58605	0.00951799	0.502056	26.8192	1.00669	1.00674	1.00679	0	NA	Inf	Inf	27	11002902	11077090	11002875	11077063	0	11002875	74188
EMAPALUMABLZSG	Non_withdrawal_event	Female	27	26.8192	-0.58605	0.00951799	0.502056	26.8192	1.00669	1.00674	1.00679	0	NA	Inf	Inf	27	11002902	11077090	11002875	11077063	0	11002875	74188
ACETIC ACID	Non_withdrawal_event	Female	27	26.8192	-0.58605	0.00951799	0.502056	26.8192	1.00669	1.00674	1.00679	0	NA	Inf	Inf	27	11002902	11077090	11002875	11077063	0	11002875	74188
STUDY MEDICATION	Non_withdrawal_event	Female	27	26.8192	-0.58605	0.00951799	0.502056	26.8192	1.00669	1.00674	1.00679	0	NA	Inf	Inf	27	11002902	11077090	11002875	11077063	0	11002875	74188
CONCOR	Non_withdrawal_event	Female	27	26.8192	-0.58605	0.00951799	0.502056	26.8192	1.00669	1.00674	1.00679	0	NA	Inf	Inf	27	11002902	11077090	11002875	11077063	0	11002875	74188
SELENIUM	Non_withdrawal_event	Female	27	26.8192	-0.58605	0.00951799	0.502056	26.8192	1.00669	1.00674	1.00679	0	NA	Inf	Inf	27	11002902	11077090	11002875	11077063	0	11002875	74188
PENICILLIN V BENZATHINE	Non_withdrawal_event	Female	27	26.8192	-0.58605	0.00951799	0.502056	26.8192	1.00669	1.00674	1.00679	0	NA	Inf	Inf	27	11002902	11077090	11002875	11077063	0	11002875	74188
FUSIDATE	Non_withdrawal_event	Female	27	26.8192	-0.58605	0.00951799	0.502056	26.8192	1.00669	1.00674	1.00679	0	NA	Inf	Inf	27	11002902	11077090	11002875	11077063	0	11002875	74188
GANFORT	Non_withdrawal_event	Female	27	26.8192	-0.58605	0.00951799	0.502056	26.8192	1.00669	1.00674	1.00679	0	NA	Inf	Inf	27	11002902	11077090	11002875	11077063	0	11002875	74188
PSEUDOEPHEDRINE HYDROCHLORIDETRIPROLIDINE	Non_withdrawal_event	Female	27	26.8192	-0.58605	0.00951799	0.502056	26.8192	1.00669	1.00674	1.00679	0	NA	Inf	Inf	27	11002902	11077090	11002875	11077063	0	11002875	74188
XERISTAR	Non_withdrawal_event	Female	27	26.8192	-0.58605	0.00951799	0.502056	26.8192	1.00669	1.00674	1.00679	0	NA	Inf	Inf	27	11002902	11077090	11002875	11077063	0	11002875	74188
BARBITURATES	Non_withdrawal_event	Female	27	26.8192	-0.58605	0.00951799	0.502056	26.8192	1.00669	1.00674	1.00679	0	NA	Inf	Inf	27	11002902	11077090	11002875	11077063	0	11002875	74188
PRODIF	Non_withdrawal_event	Female	27	26.8192	-0.58605	0.00951799	0.502056	26.8192	1.00669	1.00674	1.00679	0	NA	Inf	Inf	27	11002902	11077090	11002875	11077063	0	11002875	74188
BOCOCIZUMAB	Non_withdrawal_event	Female	27	26.8192	-0.58605	0.00951799	0.502056	26.8192	1.00669	1.00674	1.00679	0	NA	Inf	Inf	27	11002902	11077090	11002875	11077063	0	11002875	74188
PROCATEROL	Non_withdrawal_event	Female	27	26.8192	-0.58605	0.00951799	0.502056	26.8192	1.00669	1.00674	1.00679	0	NA	Inf	Inf	27	11002902	11077090	11002875	11077063	0	11002875	74188
DENOSINE	Non_withdrawal_event	Female	27	26.8192	-0.58605	0.00951799	0.502056	26.8192	1.00669	1.00674	1.00679	0	NA	Inf	Inf	27	11002902	11077090	11002875	11077063	0	11002875	74188
ANAESTHETICS	Non_withdrawal_event	Female	27	26.8192	-0.58605	0.00951799	0.502056	26.8192	1.00669	1.00674	1.00679	0	NA	Inf	Inf	27	11002902	11077090	11002875	11077063	0	11002875	74188
CALTRATE	Non_withdrawal_event	Female	27	26.8192	-0.58605	0.00951799	0.502056	26.8192	1.00669	1.00674	1.00679	0	NA	Inf	Inf	27	11002902	11077090	11002875	11077063	0	11002875	74188
ACETAMINOPHENCAFFEINE_PROPYPHENAZONE	Non_withdrawal_event	Female	27	26.8192	-0.58605	0.00951799	0.502056	26.8192	1.00669	1.00674	1.00679	0	NA	Inf	Inf	27	11002902	11077090	11002875	11077063	0	11002875	74188
AFATINIB DIMALEATE	Non_withdrawal_event	Female	27	26.8192	-0.58605	0.00951799	0.502056	26.8192	1.00669	1.00674	1.00679	0	NA	Inf	Inf	27	11002902	11077090	11002875	11077063	0	11002875	74188
LEUPLIN	Non_withdrawal_event	Female	27	26.8192	-0.58605	0.00951799	0.502056	26.8192	1.00669	1.00674	1.00679	0	NA	Inf	Inf	27	11002902	11077090	11002875	11077063	0	11002875	74188
SOLARAZE	Non_withdrawal_event	Female	27	26.8192	-0.58605	0.00951799	0.502056	26.8192	1.00669	1.00674	1.00679	0	NA	Inf	Inf	27	11002902	11077090	11002875	11077063	0	11002875	74188
OPC	Non_withdrawal_event	Female	27	26.8192	-0.58605	0.00951799	0.502056	26.8192	1.00669	1.00674	1.00679	0	NA	Inf	Inf	27	11002902	11077090	11002875	11077063	0	11002875	74188
DIVALPROEX EXTENDEDRELEASE	Non_withdrawal_event	Female	27	26.8192	-0.58605	0.00951799	0.502056	26.8192	1.00669	1.00674	1.00679	0	NA	Inf	Inf	27	11002902	11077090	11002875	11077063	0	11002875	74188
VOLTARENXR	Non_withdrawal_event	Female	27	26.8192	-0.58605	0.00951799	0.502056	26.8192	1.00669	1.00674	1.00679	0	NA	Inf	Inf	27	11002902	11077090	11002875	11077063	0	11002875	74188
MINERALSOMEGA- FATTY ACIDS_VITAMINS	Non_withdrawal_event	Female	27	26.8192	-0.58605	0.00951799	0.502056	26.8192	1.00669	1.00674	1.00679	0	NA	Inf	Inf	27	11002902	11077090	11002875	11077063	0	11002875	74188
INSULATARD FLEXPEN	Non_withdrawal_event	Female	27	26.8192	-0.58605	0.00951799	0.502056	26.8192	1.00669	1.00674	1.00679	0	NA	Inf	Inf	27	11002902	11077090	11002875	11077063	0	11002875	74188
RHUMABVEGF	Non_withdrawal_event	Female	27	26.8192	-0.58605	0.00951799	0.502056	26.8192	1.00669	1.00674	1.00679	0	NA	Inf	Inf	27	11002902	11077090	11002875	11077063	0	11002875	74188
CITRIC ACID MONOHYDRATELACTIC ACID, L-_	Non_withdrawal_event	Female	27	26.8192	-0.58605	0.00951799	0.502056	26.8192	1.00669	1.00674	1.00679	0	NA	Inf	Inf	27	11002902	11077090	11002875	11077063	0	11002875	74188
ORGALUTRAN	Non_withdrawal_event	Female	27	26.8192	-0.58605	0.00951799	0.502056	26.8192	1.00669	1.00674	1.00679	0	NA	Inf	Inf	27	11002902	11077090	11002875	11077063	0	11002875	74188
BECOTIDE	Non_withdrawal_event	Female	27	26.8192	-0.58605	0.00951799	0.502056	26.8192	1.00669	1.00674	1.00679	0	NA	Inf	Inf	27	11002902	11077090	11002875	11077063	0	11002875	74188
EVAMIST	Non_withdrawal_event	Female	27	26.8192	-0.58605	0.00951799	0.502056	26.8192	1.00669	1.00674	1.00679	0	NA	Inf	Inf	27	11002902	11077090	11002875	11077063	0	11002875	74188
STELAZINE	Non_withdrawal_event	Female	27	26.8192	-0.58605	0.00951799	0.502056	26.8192	1.00669	1.00674	1.00679	0	NA	Inf	Inf	27	11002902	11077090	11002875	11077063	0	11002875	74188
DELFLEX_DEXTROSE %	Non_withdrawal_event	Female	27	26.8192	-0.58605	0.00951799	0.502056	26.8192	1.00669	1.00674	1.00679	0	NA	Inf	Inf	27	11002902	11077090	11002875	11077063	0	11002875	74188
ROVAMYCINE	Non_withdrawal_event	Female	27	26.8192	-0.58605	0.00951799	0.502056	26.8192	1.00669	1.00674	1.00679	0	NA	Inf	Inf	27	11002902	11077090	11002875	11077063	0	11002875	74188
FETZIMA	Non_withdrawal_event	Female	27	26.8192	-0.58605	0.00951799	0.502056	26.8192	1.00669	1.00674	1.00679	0	NA	Inf	Inf	27	11002902	11077090	11002875	11077063	0	11002875	74188
PLITICAN	Non_withdrawal_event	Female	27	26.8192	-0.58605	0.00951799	0.502056	26.8192	1.00669	1.00674	1.00679	0	NA	Inf	Inf	27	11002902	11077090	11002875	11077063	0	11002875	74188
LISTERINE TOTAL CARE ANTICAVITY MOUTHWASH	Non_withdrawal_event	Female	27	26.8192	-0.58605	0.00951799	0.502056	26.8192	1.00669	1.00674	1.00679	0	NA	Inf	Inf	27	11002902	11077090	11002875	11077063	0	11002875	74188
FLECAINE	Non_withdrawal_event	Female	27	26.8192	-0.58605	0.00951799	0.502056	26.8192	1.00669	1.00674	1.00679	0	NA	Inf	Inf	27	11002902	11077090	11002875	11077063	0	11002875	74188
AMITIZA MCG	Non_withdrawal_event	Female	27	26.8192	-0.58605	0.00951799	0.502056	26.8192	1.00669	1.00674	1.00679	0	NA	Inf	Inf	27	11002902	11077090	11002875	11077063	0	11002875	74188
VOLIBRIS	Non_withdrawal_event	Female	27	26.8192	-0.58605	0.00951799	0.502056	26.8192	1.00669	1.00674	1.00679	0	NA	Inf	Inf	27	11002902	11077090	11002875	11077063	0	11002875	74188
EYE	Non_withdrawal_event	Female	27	26.8192	-0.58605	0.00951799	0.502056	26.8192	1.00669	1.00674	1.00679	0	NA	Inf	Inf	27	11002902	11077090	11002875	11077063	0	11002875	74188
EXTENDEDRELEASE ,	Non_withdrawal_event	Female	27	26.8192	-0.58605	0.00951799	0.502056	26.8192	1.00669	1.00674	1.00679	0	NA	Inf	Inf	27	11002902	11077090	11002875	11077063	0	11002875	74188
LEVOTHYROXIN	Non_withdrawal_event	Female	27	26.8192	-0.58605	0.00951799	0.502056	26.8192	1.00669	1.00674	1.00679	0	NA	Inf	Inf	27	11002902	11077090	11002875	11077063	0	11002875	74188
PROTELOS	Non_withdrawal_event	Female	27	26.8192	-0.58605	0.00951799	0.502056	26.8192	1.00669	1.00674	1.00679	0	NA	Inf	Inf	27	11002902	11077090	11002875	11077063	0	11002875	74188
LUVERIS	Non_withdrawal_event	Female	27	26.8192	-0.58605	0.00951799	0.502056	26.8192	1.00669	1.00674	1.00679	0	NA	Inf	Inf	27	11002902	11077090	11002875	11077063	0	11002875	74188
APTIVUSRITONAVIR	Non_withdrawal_event	Female	26	25.8259	-0.598375	0.00951132	0.510445	25.8259	1.00669	1.00674	1.00679	0	NA	Inf	Inf	26	11002902	11077090	11002876	11077064	0	11002876	74188
COAGULATION FACTOR IX HUMANCOAGULATION FACTOR VII HUMAN_COAGULATION FACTOR X HUMAN\PROTHROMBIN	Non_withdrawal_event	Female	26	25.8259	-0.598375	0.00951132	0.510445	25.8259	1.00669	1.00674	1.00679	0	NA	Inf	Inf	26	11002902	11077090	11002876	11077064	0	11002876	74188
EDOXABAN TOSILATE	Non_withdrawal_event	Female	26	25.8259	-0.598375	0.00951132	0.510445	25.8259	1.00669	1.00674	1.00679	0	NA	Inf	Inf	26	11002902	11077090	11002876	11077064	0	11002876	74188
CICLOPIROX OLAMINE	Non_withdrawal_event	Female	26	25.8259	-0.598375	0.00951132	0.510445	25.8259	1.00669	1.00674	1.00679	0	NA	Inf	Inf	26	11002902	11077090	11002876	11077064	0	11002876	74188
PEGL-ASPARAGINASE	Non_withdrawal_event	Female	26	25.8259	-0.598375	0.00951132	0.510445	25.8259	1.00669	1.00674	1.00679	0	NA	Inf	Inf	26	11002902	11077090	11002876	11077064	0	11002876	74188
SORAFENIB BAYER	Non_withdrawal_event	Female	26	25.8259	-0.598375	0.00951132	0.510445	25.8259	1.00669	1.00674	1.00679	0	NA	Inf	Inf	26	11002902	11077090	11002876	11077064	0	11002876	74188
TIVICAY	Non_withdrawal_event	Female	26	25.8259	-0.598375	0.00951132	0.510445	25.8259	1.00669	1.00674	1.00679	0	NA	Inf	Inf	26	11002902	11077090	11002876	11077064	0	11002876	74188
UROCITK	Non_withdrawal_event	Female	26	25.8259	-0.598375	0.00951132	0.510445	25.8259	1.00669	1.00674	1.00679	0	NA	Inf	Inf	26	11002902	11077090	11002876	11077064	0	11002876	74188
CONTRAST	Non_withdrawal_event	Female	26	25.8259	-0.598375	0.00951132	0.510445	25.8259	1.00669	1.00674	1.00679	0	NA	Inf	Inf	26	11002902	11077090	11002876	11077064	0	11002876	74188
ESTROGEN REPLACEMENT THERAPY ESTROGEN REPLACE	Non_withdrawal_event	Female	26	25.8259	-0.598375	0.00951132	0.510445	25.8259	1.00669	1.00674	1.00679	0	NA	Inf	Inf	26	11002902	11077090	11002876	11077064	0	11002876	74188
ORTHONOVUM_35-21	Non_withdrawal_event	Female	26	25.8259	-0.598375	0.00951132	0.510445	25.8259	1.00669	1.00674	1.00679	0	NA	Inf	Inf	26	11002902	11077090	11002876	11077064	0	11002876	74188
BRIDION	Non_withdrawal_event	Female	26	25.8259	-0.598375	0.00951132	0.510445	25.8259	1.00669	1.00674	1.00679	0	NA	Inf	Inf	26	11002902	11077090	11002876	11077064	0	11002876	74188
TELAVANCIN	Non_withdrawal_event	Female	26	25.8259	-0.598375	0.00951132	0.510445	25.8259	1.00669	1.00674	1.00679	0	NA	Inf	Inf	26	11002902	11077090	11002876	11077064	0	11002876	74188
LISTERINE TOOTH DEFENSE	Non_withdrawal_event	Female	26	25.8259	-0.598375	0.00951132	0.510445	25.8259	1.00669	1.00674	1.00679	0	NA	Inf	Inf	26	11002902	11077090	11002876	11077064	0	11002876	74188
HYPNOVEL	Non_withdrawal_event	Female	26	25.8259	-0.598375	0.00951132	0.510445	25.8259	1.00669	1.00674	1.00679	0	NA	Inf	Inf	26	11002902	11077090	11002876	11077064	0	11002876	74188
PEGASPARAGINASE	Non_withdrawal_event	Female	26	25.8259	-0.598375	0.00951132	0.510445	25.8259	1.00669	1.00674	1.00679	0	NA	Inf	Inf	26	11002902	11077090	11002876	11077064	0	11002876	74188
AULIN	Non_withdrawal_event	Female	26	25.8259	-0.598375	0.00951132	0.510445	25.8259	1.00669	1.00674	1.00679	0	NA	Inf	Inf	26	11002902	11077090	11002876	11077064	0	11002876	74188
TERLIPRESSIN	Non_withdrawal_event	Female	26	25.8259	-0.598375	0.00951132	0.510445	25.8259	1.00669	1.00674	1.00679	0	NA	Inf	Inf	26	11002902	11077090	11002876	11077064	0	11002876	74188
TISSUCOLTISSEEL KIT STIM	Non_withdrawal_event	Female	26	25.8259	-0.598375	0.00951132	0.510445	25.8259	1.00669	1.00674	1.00679	0	NA	Inf	Inf	26	11002902	11077090	11002876	11077064	0	11002876	74188
NORVAS	Non_withdrawal_event	Female	26	25.8259	-0.598375	0.00951132	0.510445	25.8259	1.00669	1.00674	1.00679	0	NA	Inf	Inf	26	11002902	11077090	11002876	11077064	0	11002876	74188
ENALAPRILAT	Non_withdrawal_event	Female	26	25.8259	-0.598375	0.00951132	0.510445	25.8259	1.00669	1.00674	1.00679	0	NA	Inf	Inf	26	11002902	11077090	11002876	11077064	0	11002876	74188
MINIAS	Non_withdrawal_event	Female	26	25.8259	-0.598375	0.00951132	0.510445	25.8259	1.00669	1.00674	1.00679	0	NA	Inf	Inf	26	11002902	11077090	11002876	11077064	0	11002876	74188
ANZEMET	Non_withdrawal_event	Female	26	25.8259	-0.598375	0.00951132	0.510445	25.8259	1.00669	1.00674	1.00679	0	NA	Inf	Inf	26	11002902	11077090	11002876	11077064	0	11002876	74188
AMILORIDE_FUROSEMIDE	Non_withdrawal_event	Female	26	25.8259	-0.598375	0.00951132	0.510445	25.8259	1.00669	1.00674	1.00679	0	NA	Inf	Inf	26	11002902	11077090	11002876	11077064	0	11002876	74188
AMLODIPINE BESYLATEINDAPAMIDE_PERINDOPRIL ARGININE	Non_withdrawal_event	Female	26	25.8259	-0.598375	0.00951132	0.510445	25.8259	1.00669	1.00674	1.00679	0	NA	Inf	Inf	26	11002902	11077090	11002876	11077064	0	11002876	74188
GADOLINIUMBASED CONTRAST AGENT	Non_withdrawal_event	Female	26	25.8259	-0.598375	0.00951132	0.510445	25.8259	1.00669	1.00674	1.00679	0	NA	Inf	Inf	26	11002902	11077090	11002876	11077064	0	11002876	74188
CALPOL	Non_withdrawal_event	Female	26	25.8259	-0.598375	0.00951132	0.510445	25.8259	1.00669	1.00674	1.00679	0	NA	Inf	Inf	26	11002902	11077090	11002876	11077064	0	11002876	74188
SULTAMICILLIN	Non_withdrawal_event	Female	26	25.8259	-0.598375	0.00951132	0.510445	25.8259	1.00669	1.00674	1.00679	0	NA	Inf	Inf	26	11002902	11077090	11002876	11077064	0	11002876	74188
PREPIDIL	Non_withdrawal_event	Female	26	25.8259	-0.598375	0.00951132	0.510445	25.8259	1.00669	1.00674	1.00679	0	NA	Inf	Inf	26	11002902	11077090	11002876	11077064	0	11002876	74188
INTERLEUKIN	Non_withdrawal_event	Female	26	25.8259	-0.598375	0.00951132	0.510445	25.8259	1.00669	1.00674	1.00679	0	NA	Inf	Inf	26	11002902	11077090	11002876	11077064	0	11002876	74188
COPPERTONE SENSITIVE SKIN FACES SPF	Non_withdrawal_event	Female	26	25.8259	-0.598375	0.00951132	0.510445	25.8259	1.00669	1.00674	1.00679	0	NA	Inf	Inf	26	11002902	11077090	11002876	11077064	0	11002876	74188
CALCIUM CARBONATEMAGNESIUM HYDROXIDE	Non_withdrawal_event	Female	26	25.8259	-0.598375	0.00951132	0.510445	25.8259	1.00669	1.00674	1.00679	0	NA	Inf	Inf	26	11002902	11077090	11002876	11077064	0	11002876	74188
ERTUGLIFLOZIN PIDOLATESITAGLIPTIN	Non_withdrawal_event	Female	26	25.8259	-0.598375	0.00951132	0.510445	25.8259	1.00669	1.00674	1.00679	0	NA	Inf	Inf	26	11002902	11077090	11002876	11077064	0	11002876	74188
ASASANTIN	Non_withdrawal_event	Female	26	25.8259	-0.598375	0.00951132	0.510445	25.8259	1.00669	1.00674	1.00679	0	NA	Inf	Inf	26	11002902	11077090	11002876	11077064	0	11002876	74188
MENESIT	Non_withdrawal_event	Female	26	25.8259	-0.598375	0.00951132	0.510445	25.8259	1.00669	1.00674	1.00679	0	NA	Inf	Inf	26	11002902	11077090	11002876	11077064	0	11002876	74188
OFIRMEV	Non_withdrawal_event	Female	26	25.8259	-0.598375	0.00951132	0.510445	25.8259	1.00669	1.00674	1.00679	0	NA	Inf	Inf	26	11002902	11077090	11002876	11077064	0	11002876	74188
ALSUMA	Non_withdrawal_event	Female	26	25.8259	-0.598375	0.00951132	0.510445	25.8259	1.00669	1.00674	1.00679	0	NA	Inf	Inf	26	11002902	11077090	11002876	11077064	0	11002876	74188
RETIFANLIMAB	Non_withdrawal_event	Female	26	25.8259	-0.598375	0.00951132	0.510445	25.8259	1.00669	1.00674	1.00679	0	NA	Inf	Inf	26	11002902	11077090	11002876	11077064	0	11002876	74188
SITAFLOXACIN	Non_withdrawal_event	Female	26	25.8259	-0.598375	0.00951132	0.510445	25.8259	1.00669	1.00674	1.00679	0	NA	Inf	Inf	26	11002902	11077090	11002876	11077064	0	11002876	74188
ALEFACEPT	Non_withdrawal_event	Female	26	25.8259	-0.598375	0.00951132	0.510445	25.8259	1.00669	1.00674	1.00679	0	NA	Inf	Inf	26	11002902	11077090	11002876	11077064	0	11002876	74188
FERROUS GLYCINE	Non_withdrawal_event	Female	26	25.8259	-0.598375	0.00951132	0.510445	25.8259	1.00669	1.00674	1.00679	0	NA	Inf	Inf	26	11002902	11077090	11002876	11077064	0	11002876	74188
NEXEN	Non_withdrawal_event	Female	26	25.8259	-0.598375	0.00951132	0.510445	25.8259	1.00669	1.00674	1.00679	0	NA	Inf	Inf	26	11002902	11077090	11002876	11077064	0	11002876	74188
GLYCERINHYPROMELLOSES_GLYCOL	Non_withdrawal_event	Female	26	25.8259	-0.598375	0.00951132	0.510445	25.8259	1.00669	1.00674	1.00679	0	NA	Inf	Inf	26	11002902	11077090	11002876	11077064	0	11002876	74188
BORIC ACID	Non_withdrawal_event	Female	26	25.8259	-0.598375	0.00951132	0.510445	25.8259	1.00669	1.00674	1.00679	0	NA	Inf	Inf	26	11002902	11077090	11002876	11077064	0	11002876	74188
DIURETIC	Non_withdrawal_event	Female	26	25.8259	-0.598375	0.00951132	0.510445	25.8259	1.00669	1.00674	1.00679	0	NA	Inf	Inf	26	11002902	11077090	11002876	11077064	0	11002876	74188
PREDNISON	Non_withdrawal_event	Female	26	25.8259	-0.598375	0.00951132	0.510445	25.8259	1.00669	1.00674	1.00679	0	NA	Inf	Inf	26	11002902	11077090	11002876	11077064	0	11002876	74188
LASITONE	Non_withdrawal_event	Female	26	25.8259	-0.598375	0.00951132	0.510445	25.8259	1.00669	1.00674	1.00679	0	NA	Inf	Inf	26	11002902	11077090	11002876	11077064	0	11002876	74188
SYSTANE	Non_withdrawal_event	Female	26	25.8259	-0.598375	0.00951132	0.510445	25.8259	1.00669	1.00674	1.00679	0	NA	Inf	Inf	26	11002902	11077090	11002876	11077064	0	11002876	74188
CITRIC ACID MONOHYDRATEMAGNESIUM_PICOSULFATE	Non_withdrawal_event	Female	26	25.8259	-0.598375	0.00951132	0.510445	25.8259	1.00669	1.00674	1.00679	0	NA	Inf	Inf	26	11002902	11077090	11002876	11077064	0	11002876	74188
PRANLUKAST	Non_withdrawal_event	Female	26	25.8259	-0.598375	0.00951132	0.510445	25.8259	1.00669	1.00674	1.00679	0	NA	Inf	Inf	26	11002902	11077090	11002876	11077064	0	11002876	74188
TORECAN	Non_withdrawal_event	Female	26	25.8259	-0.598375	0.00951132	0.510445	25.8259	1.00669	1.00674	1.00679	0	NA	Inf	Inf	26	11002902	11077090	11002876	11077064	0	11002876	74188
ONON	Non_withdrawal_event	Female	26	25.8259	-0.598375	0.00951132	0.510445	25.8259	1.00669	1.00674	1.00679	0	NA	Inf	Inf	26	11002902	11077090	11002876	11077064	0	11002876	74188
TRIMOX	Non_withdrawal_event	Female	26	25.8259	-0.598375	0.00951132	0.510445	25.8259	1.00669	1.00674	1.00679	0	NA	Inf	Inf	26	11002902	11077090	11002876	11077064	0	11002876	74188
RASILEZ AMLO	Non_withdrawal_event	Female	26	25.8259	-0.598375	0.00951132	0.510445	25.8259	1.00669	1.00674	1.00679	0	NA	Inf	Inf	26	11002902	11077090	11002876	11077064	0	11002876	74188
OPALMON	Non_withdrawal_event	Female	26	25.8259	-0.598375	0.00951132	0.510445	25.8259	1.00669	1.00674	1.00679	0	NA	Inf	Inf	26	11002902	11077090	11002876	11077064	0	11002876	74188
BISPHOSPHONATES	Non_withdrawal_event	Female	26	25.8259	-0.598375	0.00951132	0.510445	25.8259	1.00669	1.00674	1.00679	0	NA	Inf	Inf	26	11002902	11077090	11002876	11077064	0	11002876	74188
ECOTRIN	Non_withdrawal_event	Female	26	25.8259	-0.598375	0.00951132	0.510445	25.8259	1.00669	1.00674	1.00679	0	NA	Inf	Inf	26	11002902	11077090	11002876	11077064	0	11002876	74188
BENZYDAMINE	Non_withdrawal_event	Female	26	25.8259	-0.598375	0.00951132	0.510445	25.8259	1.00669	1.00674	1.00679	0	NA	Inf	Inf	26	11002902	11077090	11002876	11077064	0	11002876	74188
GENASENSE	Non_withdrawal_event	Female	26	25.8259	-0.598375	0.00951132	0.510445	25.8259	1.00669	1.00674	1.00679	0	NA	Inf	Inf	26	11002902	11077090	11002876	11077064	0	11002876	74188
TOFERSEN	Non_withdrawal_event	Female	26	25.8259	-0.598375	0.00951132	0.510445	25.8259	1.00669	1.00674	1.00679	0	NA	Inf	Inf	26	11002902	11077090	11002876	11077064	0	11002876	74188
AMINOPHYLLIN	Non_withdrawal_event	Female	26	25.8259	-0.598375	0.00951132	0.510445	25.8259	1.00669	1.00674	1.00679	0	NA	Inf	Inf	26	11002902	11077090	11002876	11077064	0	11002876	74188
ZYNTABAC	Non_withdrawal_event	Female	26	25.8259	-0.598375	0.00951132	0.510445	25.8259	1.00669	1.00674	1.00679	0	NA	Inf	Inf	26	11002902	11077090	11002876	11077064	0	11002876	74188
IMEGLIMIN	Non_withdrawal_event	Female	26	25.8259	-0.598375	0.00951132	0.510445	25.8259	1.00669	1.00674	1.00679	0	NA	Inf	Inf	26	11002902	11077090	11002876	11077064	0	11002876	74188
HCG	Non_withdrawal_event	Female	26	25.8259	-0.598375	0.00951132	0.510445	25.8259	1.00669	1.00674	1.00679	0	NA	Inf	Inf	26	11002902	11077090	11002876	11077064	0	11002876	74188
CRINONE	Non_withdrawal_event	Female	26	25.8259	-0.598375	0.00951132	0.510445	25.8259	1.00669	1.00674	1.00679	0	NA	Inf	Inf	26	11002902	11077090	11002876	11077064	0	11002876	74188
EUTIROX	Non_withdrawal_event	Female	26	25.8259	-0.598375	0.00951132	0.510445	25.8259	1.00669	1.00674	1.00679	0	NA	Inf	Inf	26	11002902	11077090	11002876	11077064	0	11002876	74188
REPRONEX	Non_withdrawal_event	Female	26	25.8259	-0.598375	0.00951132	0.510445	25.8259	1.00669	1.00674	1.00679	0	NA	Inf	Inf	26	11002902	11077090	11002876	11077064	0	11002876	74188
TOREM	Non_withdrawal_event	Female	26	25.8259	-0.598375	0.00951132	0.510445	25.8259	1.00669	1.00674	1.00679	0	NA	Inf	Inf	26	11002902	11077090	11002876	11077064	0	11002876	74188
IDASANUTLIN	Non_withdrawal_event	Female	26	25.8259	-0.598375	0.00951132	0.510445	25.8259	1.00669	1.00674	1.00679	0	NA	Inf	Inf	26	11002902	11077090	11002876	11077064	0	11002876	74188
KALEORID	Non_withdrawal_event	Female	26	25.8259	-0.598375	0.00951132	0.510445	25.8259	1.00669	1.00674	1.00679	0	NA	Inf	Inf	26	11002902	11077090	11002876	11077064	0	11002876	74188
BENIDIPINE	Non_withdrawal_event	Female	26	25.8259	-0.598375	0.00951132	0.510445	25.8259	1.00669	1.00674	1.00679	0	NA	Inf	Inf	26	11002902	11077090	11002876	11077064	0	11002876	74188
KENACORTA	Non_withdrawal_event	Female	26	25.8259	-0.598375	0.00951132	0.510445	25.8259	1.00669	1.00674	1.00679	0	NA	Inf	Inf	26	11002902	11077090	11002876	11077064	0	11002876	74188
ROCEFIN	Non_withdrawal_event	Female	26	25.8259	-0.598375	0.00951132	0.510445	25.8259	1.00669	1.00674	1.00679	0	NA	Inf	Inf	26	11002902	11077090	11002876	11077064	0	11002876	74188
TIPRANAVIRRITONAVIR	Non_withdrawal_event	Female	26	25.8259	-0.598375	0.00951132	0.510445	25.8259	1.00669	1.00674	1.00679	0	NA	Inf	Inf	26	11002902	11077090	11002876	11077064	0	11002876	74188
LERCAN	Non_withdrawal_event	Female	26	25.8259	-0.598375	0.00951132	0.510445	25.8259	1.00669	1.00674	1.00679	0	NA	Inf	Inf	26	11002902	11077090	11002876	11077064	0	11002876	74188
PEPTOBISMOL	Non_withdrawal_event	Female	26	25.8259	-0.598375	0.00951132	0.510445	25.8259	1.00669	1.00674	1.00679	0	NA	Inf	Inf	26	11002902	11077090	11002876	11077064	0	11002876	74188
XYLITOL	Non_withdrawal_event	Female	26	25.8259	-0.598375	0.00951132	0.510445	25.8259	1.00669	1.00674	1.00679	0	NA	Inf	Inf	26	11002902	11077090	11002876	11077064	0	11002876	74188
TRILUMA	Non_withdrawal_event	Female	26	25.8259	-0.598375	0.00951132	0.510445	25.8259	1.00669	1.00674	1.00679	0	NA	Inf	Inf	26	11002902	11077090	11002876	11077064	0	11002876	74188
INFLUENZA VIRUS ACALIFORNIA_/2009 LIVE(ATTENUATED) ANTIGEN_INFLUENZA A VIRUS A/TEXAS/50/2012 (H3N2) LIVE ANTIGEN\INFLUENZA B VIRUS B/BRISBANE/60/2008 LIVE(ATTENUATED) ANTIGEN\INFLUENZA B VIRUS B/MASSACHUSETTS/2/2012 LIVE (ATTENUATED) ANTIGEN	Non_withdrawal_event	Female	26	25.8259	-0.598375	0.00951132	0.510445	25.8259	1.00669	1.00674	1.00679	0	NA	Inf	Inf	26	11002902	11077090	11002876	11077064	0	11002876	74188
RANITIDINE	Non_withdrawal_event	Female	164685	163603	0.00253453	0.00951086	0.0164701	163587	1.00664	1.00671	1.00679	3068.78	34.9866	53.6646	82.3139	164706	11002902	11077090	10838217	10912384	21	10838217	74167
FULVESTRANT	Non_withdrawal_event	Female	7619	7568.97	-0.0230741	0.00950488	0.0417152	7568.93	1.00635	1.00662	1.00688	148.21	7.24029	51.4067	364.991	7620	11002902	11077090	10995283	11069470	1	10995283	74187
ALBUTEROL_IPRATROPIUM	Non_withdrawal_event	Female	7599	7549.1	-0.0231177	0.00950438	0.0417568	7549.07	1.00635	1.00661	1.00688	148.211	7.22127	51.2716	364.033	7600	11002902	11077090	10995303	11069490	1	10995303	74187
APALUTAMIDE	Non_withdrawal_event	Female	25	24.8326	-0.611471	0.00950412	0.519294	24.8326	1.00669	1.00674	1.00679	0	NA	Inf	Inf	25	11002902	11077090	11002877	11077065	0	11002877	74188
GRANULOCYTE COLONY STIMULATING FACTOR	Non_withdrawal_event	Female	25	24.8326	-0.611471	0.00950412	0.519294	24.8326	1.00669	1.00674	1.00679	0	NA	Inf	Inf	25	11002902	11077090	11002877	11077065	0	11002877	74188
CYSTAGON	Non_withdrawal_event	Female	25	24.8326	-0.611471	0.00950412	0.519294	24.8326	1.00669	1.00674	1.00679	0	NA	Inf	Inf	25	11002902	11077090	11002877	11077065	0	11002877	74188
DEMCIZUMAB	Non_withdrawal_event	Female	25	24.8326	-0.611471	0.00950412	0.519294	24.8326	1.00669	1.00674	1.00679	0	NA	Inf	Inf	25	11002902	11077090	11002877	11077065	0	11002877	74188
NIASTASE	Non_withdrawal_event	Female	25	24.8326	-0.611471	0.00950412	0.519294	24.8326	1.00669	1.00674	1.00679	0	NA	Inf	Inf	25	11002902	11077090	11002877	11077065	0	11002877	74188
RANIMUSTINE	Non_withdrawal_event	Female	25	24.8326	-0.611471	0.00950412	0.519294	24.8326	1.00669	1.00674	1.00679	0	NA	Inf	Inf	25	11002902	11077090	11002877	11077065	0	11002877	74188
STUDY PROCEDURE	Non_withdrawal_event	Female	25	24.8326	-0.611471	0.00950412	0.519294	24.8326	1.00669	1.00674	1.00679	0	NA	Inf	Inf	25	11002902	11077090	11002877	11077065	0	11002877	74188
RENITEC	Non_withdrawal_event	Female	25	24.8326	-0.611471	0.00950412	0.519294	24.8326	1.00669	1.00674	1.00679	0	NA	Inf	Inf	25	11002902	11077090	11002877	11077065	0	11002877	74188
STI	Non_withdrawal_event	Female	25	24.8326	-0.611471	0.00950412	0.519294	24.8326	1.00669	1.00674	1.00679	0	NA	Inf	Inf	25	11002902	11077090	11002877	11077065	0	11002877	74188
LEVOTOMIN	Non_withdrawal_event	Female	25	24.8326	-0.611471	0.00950412	0.519294	24.8326	1.00669	1.00674	1.00679	0	NA	Inf	Inf	25	11002902	11077090	11002877	11077065	0	11002877	74188
ALCLOMETASONE	Non_withdrawal_event	Female	25	24.8326	-0.611471	0.00950412	0.519294	24.8326	1.00669	1.00674	1.00679	0	NA	Inf	Inf	25	11002902	11077090	11002877	11077065	0	11002877	74188
LONAFARNIB	Non_withdrawal_event	Female	25	24.8326	-0.611471	0.00950412	0.519294	24.8326	1.00669	1.00674	1.00679	0	NA	Inf	Inf	25	11002902	11077090	11002877	11077065	0	11002877	74188
IODINE TOSITUMOMAB	Non_withdrawal_event	Female	25	24.8326	-0.611471	0.00950412	0.519294	24.8326	1.00669	1.00674	1.00679	0	NA	Inf	Inf	25	11002902	11077090	11002877	11077065	0	11002877	74188
MAGNEX	Non_withdrawal_event	Female	25	24.8326	-0.611471	0.00950412	0.519294	24.8326	1.00669	1.00674	1.00679	0	NA	Inf	Inf	25	11002902	11077090	11002877	11077065	0	11002877	74188
KETOROLAC_PHENYLEPHRINE	Non_withdrawal_event	Female	25	24.8326	-0.611471	0.00950412	0.519294	24.8326	1.00669	1.00674	1.00679	0	NA	Inf	Inf	25	11002902	11077090	11002877	11077065	0	11002877	74188
FLORID	Non_withdrawal_event	Female	25	24.8326	-0.611471	0.00950412	0.519294	24.8326	1.00669	1.00674	1.00679	0	NA	Inf	Inf	25	11002902	11077090	11002877	11077065	0	11002877	74188
ACETAMINOPHENCHLORPHENIRAMINE_PHENYLEPHRINE	Non_withdrawal_event	Female	25	24.8326	-0.611471	0.00950412	0.519294	24.8326	1.00669	1.00674	1.00679	0	NA	Inf	Inf	25	11002902	11077090	11002877	11077065	0	11002877	74188
TIPRANAVIR_RITONAVIR COADMIN	Non_withdrawal_event	Female	25	24.8326	-0.611471	0.00950412	0.519294	24.8326	1.00669	1.00674	1.00679	0	NA	Inf	Inf	25	11002902	11077090	11002877	11077065	0	11002877	74188
ZIRGAN	Non_withdrawal_event	Female	25	24.8326	-0.611471	0.00950412	0.519294	24.8326	1.00669	1.00674	1.00679	0	NA	Inf	Inf	25	11002902	11077090	11002877	11077065	0	11002877	74188
SERENACE	Non_withdrawal_event	Female	25	24.8326	-0.611471	0.00950412	0.519294	24.8326	1.00669	1.00674	1.00679	0	NA	Inf	Inf	25	11002902	11077090	11002877	11077065	0	11002877	74188
BENEFIBER SUGAR FREE	Non_withdrawal_event	Female	25	24.8326	-0.611471	0.00950412	0.519294	24.8326	1.00669	1.00674	1.00679	0	NA	Inf	Inf	25	11002902	11077090	11002877	11077065	0	11002877	74188
CARPERITIDE	Non_withdrawal_event	Female	25	24.8326	-0.611471	0.00950412	0.519294	24.8326	1.00669	1.00674	1.00679	0	NA	Inf	Inf	25	11002902	11077090	11002877	11077065	0	11002877	74188
DIHYDRALAZINE	Non_withdrawal_event	Female	25	24.8326	-0.611471	0.00950412	0.519294	24.8326	1.00669	1.00674	1.00679	0	NA	Inf	Inf	25	11002902	11077090	11002877	11077065	0	11002877	74188
TELAGLENASTAT	Non_withdrawal_event	Female	25	24.8326	-0.611471	0.00950412	0.519294	24.8326	1.00669	1.00674	1.00679	0	NA	Inf	Inf	25	11002902	11077090	11002877	11077065	0	11002877	74188
AVOBENZONEHOMOSALATE_OCTINOXATE\OCTISALATE\OCTOCRYLENE\OXYBENZONE	Non_withdrawal_event	Female	25	24.8326	-0.611471	0.00950412	0.519294	24.8326	1.00669	1.00674	1.00679	0	NA	Inf	Inf	25	11002902	11077090	11002877	11077065	0	11002877	74188
SALINE_	Non_withdrawal_event	Female	25	24.8326	-0.611471	0.00950412	0.519294	24.8326	1.00669	1.00674	1.00679	0	NA	Inf	Inf	25	11002902	11077090	11002877	11077065	0	11002877	74188
NAPHAZOLINE	Non_withdrawal_event	Female	25	24.8326	-0.611471	0.00950412	0.519294	24.8326	1.00669	1.00674	1.00679	0	NA	Inf	Inf	25	11002902	11077090	11002877	11077065	0	11002877	74188
CIPROFIBRATE	Non_withdrawal_event	Female	25	24.8326	-0.611471	0.00950412	0.519294	24.8326	1.00669	1.00674	1.00679	0	NA	Inf	Inf	25	11002902	11077090	11002877	11077065	0	11002877	74188
RIMACTANE	Non_withdrawal_event	Female	25	24.8326	-0.611471	0.00950412	0.519294	24.8326	1.00669	1.00674	1.00679	0	NA	Inf	Inf	25	11002902	11077090	11002877	11077065	0	11002877	74188
ADIPEX	Non_withdrawal_event	Female	25	24.8326	-0.611471	0.00950412	0.519294	24.8326	1.00669	1.00674	1.00679	0	NA	Inf	Inf	25	11002902	11077090	11002877	11077065	0	11002877	74188
DUPHALAC	Non_withdrawal_event	Female	25	24.8326	-0.611471	0.00950412	0.519294	24.8326	1.00669	1.00674	1.00679	0	NA	Inf	Inf	25	11002902	11077090	11002877	11077065	0	11002877	74188
DTICDOME	Non_withdrawal_event	Female	25	24.8326	-0.611471	0.00950412	0.519294	24.8326	1.00669	1.00674	1.00679	0	NA	Inf	Inf	25	11002902	11077090	11002877	11077065	0	11002877	74188
IGIVNEX	Non_withdrawal_event	Female	25	24.8326	-0.611471	0.00950412	0.519294	24.8326	1.00669	1.00674	1.00679	0	NA	Inf	Inf	25	11002902	11077090	11002877	11077065	0	11002877	74188
NITROLINGUAL PUMPSPRAY	Non_withdrawal_event	Female	25	24.8326	-0.611471	0.00950412	0.519294	24.8326	1.00669	1.00674	1.00679	0	NA	Inf	Inf	25	11002902	11077090	11002877	11077065	0	11002877	74188
AETHOXYSKLEROL	Non_withdrawal_event	Female	25	24.8326	-0.611471	0.00950412	0.519294	24.8326	1.00669	1.00674	1.00679	0	NA	Inf	Inf	25	11002902	11077090	11002877	11077065	0	11002877	74188
COAL TAR	Non_withdrawal_event	Female	25	24.8326	-0.611471	0.00950412	0.519294	24.8326	1.00669	1.00674	1.00679	0	NA	Inf	Inf	25	11002902	11077090	11002877	11077065	0	11002877	74188
VITAMIN C	Non_withdrawal_event	Female	25	24.8326	-0.611471	0.00950412	0.519294	24.8326	1.00669	1.00674	1.00679	0	NA	Inf	Inf	25	11002902	11077090	11002877	11077065	0	11002877	74188
CARBOPLATINPACLITAXEL	Non_withdrawal_event	Female	25	24.8326	-0.611471	0.00950412	0.519294	24.8326	1.00669	1.00674	1.00679	0	NA	Inf	Inf	25	11002902	11077090	11002877	11077065	0	11002877	74188
ACETAMINOPHENCAFFEINE_PHENYLEPHRINE	Non_withdrawal_event	Female	25	24.8326	-0.611471	0.00950412	0.519294	24.8326	1.00669	1.00674	1.00679	0	NA	Inf	Inf	25	11002902	11077090	11002877	11077065	0	11002877	74188
CEFUHEXAL	Non_withdrawal_event	Female	25	24.8326	-0.611471	0.00950412	0.519294	24.8326	1.00669	1.00674	1.00679	0	NA	Inf	Inf	25	11002902	11077090	11002877	11077065	0	11002877	74188
COPPERTONE OILFREE FACES LOTION SPF	Non_withdrawal_event	Female	25	24.8326	-0.611471	0.00950412	0.519294	24.8326	1.00669	1.00674	1.00679	0	NA	Inf	Inf	25	11002902	11077090	11002877	11077065	0	11002877	74188
TITANIUM DIOXIDE	Non_withdrawal_event	Female	25	24.8326	-0.611471	0.00950412	0.519294	24.8326	1.00669	1.00674	1.00679	0	NA	Inf	Inf	25	11002902	11077090	11002877	11077065	0	11002877	74188
ANTIDIABETICS	Non_withdrawal_event	Female	25	24.8326	-0.611471	0.00950412	0.519294	24.8326	1.00669	1.00674	1.00679	0	NA	Inf	Inf	25	11002902	11077090	11002877	11077065	0	11002877	74188
CENTRUM	Non_withdrawal_event	Female	25	24.8326	-0.611471	0.00950412	0.519294	24.8326	1.00669	1.00674	1.00679	0	NA	Inf	Inf	25	11002902	11077090	11002877	11077065	0	11002877	74188
METAMIZOL	Non_withdrawal_event	Female	25	24.8326	-0.611471	0.00950412	0.519294	24.8326	1.00669	1.00674	1.00679	0	NA	Inf	Inf	25	11002902	11077090	11002877	11077065	0	11002877	74188
ESIDREX	Non_withdrawal_event	Female	25	24.8326	-0.611471	0.00950412	0.519294	24.8326	1.00669	1.00674	1.00679	0	NA	Inf	Inf	25	11002902	11077090	11002877	11077065	0	11002877	74188
MIFAMURTIDE	Non_withdrawal_event	Female	25	24.8326	-0.611471	0.00950412	0.519294	24.8326	1.00669	1.00674	1.00679	0	NA	Inf	Inf	25	11002902	11077090	11002877	11077065	0	11002877	74188
ALUPENT	Non_withdrawal_event	Female	25	24.8326	-0.611471	0.00950412	0.519294	24.8326	1.00669	1.00674	1.00679	0	NA	Inf	Inf	25	11002902	11077090	11002877	11077065	0	11002877	74188
DILTIA XT	Non_withdrawal_event	Female	25	24.8326	-0.611471	0.00950412	0.519294	24.8326	1.00669	1.00674	1.00679	0	NA	Inf	Inf	25	11002902	11077090	11002877	11077065	0	11002877	74188
PATADAY	Non_withdrawal_event	Female	25	24.8326	-0.611471	0.00950412	0.519294	24.8326	1.00669	1.00674	1.00679	0	NA	Inf	Inf	25	11002902	11077090	11002877	11077065	0	11002877	74188
FLAVOXATE	Non_withdrawal_event	Female	25	24.8326	-0.611471	0.00950412	0.519294	24.8326	1.00669	1.00674	1.00679	0	NA	Inf	Inf	25	11002902	11077090	11002877	11077065	0	11002877	74188
HCTZ	Non_withdrawal_event	Female	25	24.8326	-0.611471	0.00950412	0.519294	24.8326	1.00669	1.00674	1.00679	0	NA	Inf	Inf	25	11002902	11077090	11002877	11077065	0	11002877	74188
SERTINDOLE	Non_withdrawal_event	Female	25	24.8326	-0.611471	0.00950412	0.519294	24.8326	1.00669	1.00674	1.00679	0	NA	Inf	Inf	25	11002902	11077090	11002877	11077065	0	11002877	74188
ANZATAX	Non_withdrawal_event	Female	25	24.8326	-0.611471	0.00950412	0.519294	24.8326	1.00669	1.00674	1.00679	0	NA	Inf	Inf	25	11002902	11077090	11002877	11077065	0	11002877	74188
LYTOS	Non_withdrawal_event	Female	25	24.8326	-0.611471	0.00950412	0.519294	24.8326	1.00669	1.00674	1.00679	0	NA	Inf	Inf	25	11002902	11077090	11002877	11077065	0	11002877	74188
PROACTIV REFINING MASK	Non_withdrawal_event	Female	25	24.8326	-0.611471	0.00950412	0.519294	24.8326	1.00669	1.00674	1.00679	0	NA	Inf	Inf	25	11002902	11077090	11002877	11077065	0	11002877	74188
EXTRANEAL W_V ICODEXTRIN DIALYSIS TWIN BAG_DRAINAGE	Non_withdrawal_event	Female	25	24.8326	-0.611471	0.00950412	0.519294	24.8326	1.00669	1.00674	1.00679	0	NA	Inf	Inf	25	11002902	11077090	11002877	11077065	0	11002877	74188
OLUTASIDENIB	Non_withdrawal_event	Female	25	24.8326	-0.611471	0.00950412	0.519294	24.8326	1.00669	1.00674	1.00679	0	NA	Inf	Inf	25	11002902	11077090	11002877	11077065	0	11002877	74188
LOCHOLEST	Non_withdrawal_event	Female	25	24.8326	-0.611471	0.00950412	0.519294	24.8326	1.00669	1.00674	1.00679	0	NA	Inf	Inf	25	11002902	11077090	11002877	11077065	0	11002877	74188
GAMMARP .V.	Non_withdrawal_event	Female	25	24.8326	-0.611471	0.00950412	0.519294	24.8326	1.00669	1.00674	1.00679	0	NA	Inf	Inf	25	11002902	11077090	11002877	11077065	0	11002877	74188
OLUX	Non_withdrawal_event	Female	25	24.8326	-0.611471	0.00950412	0.519294	24.8326	1.00669	1.00674	1.00679	0	NA	Inf	Inf	25	11002902	11077090	11002877	11077065	0	11002877	74188
EDRONAX	Non_withdrawal_event	Female	25	24.8326	-0.611471	0.00950412	0.519294	24.8326	1.00669	1.00674	1.00679	0	NA	Inf	Inf	25	11002902	11077090	11002877	11077065	0	11002877	74188
PERTUSSIS VACCINE	Non_withdrawal_event	Female	25	24.8326	-0.611471	0.00950412	0.519294	24.8326	1.00669	1.00674	1.00679	0	NA	Inf	Inf	25	11002902	11077090	11002877	11077065	0	11002877	74188
AVOBENZONEOCTOCRYLENE_TRICLOSAN	Non_withdrawal_event	Female	25	24.8326	-0.611471	0.00950412	0.519294	24.8326	1.00669	1.00674	1.00679	0	NA	Inf	Inf	25	11002902	11077090	11002877	11077065	0	11002877	74188
REPLACEMENT THERAPY DRUGS REPLACEMENT THE	Non_withdrawal_event	Female	25	24.8326	-0.611471	0.00950412	0.519294	24.8326	1.00669	1.00674	1.00679	0	NA	Inf	Inf	25	11002902	11077090	11002877	11077065	0	11002877	74188
CANESTEN	Non_withdrawal_event	Female	25	24.8326	-0.611471	0.00950412	0.519294	24.8326	1.00669	1.00674	1.00679	0	NA	Inf	Inf	25	11002902	11077090	11002877	11077065	0	11002877	74188
SACUBITRIL_VALSARTAN	Non_withdrawal_event	Female	37738	37490.2	-0.00508933	0.00950359	0.0240221	37489.4	1.00651	1.00663	1.00676	739.062	21.2516	51.062	122.689	37743	11002902	11077090	10965164	11039347	5	10965164	74183
TRAMETINIB	Non_withdrawal_event	Female	7546	7496.45	-0.0232341	0.00950304	0.0418679	7496.42	1.00635	1.00661	1.00688	148.211	7.17087	50.9138	361.492	7547	11002902	11077090	10995356	11069543	1	10995356	74187
AMBRISENTAN	Non_withdrawal_event	Female	89586	88997.9	3.87e-05	0.00950156	0.0189331	88993.1	1.00657	1.00666	1.00675	1765.53	28.8143	50.7418	89.3558	89598	11002902	11077090	10913316	10987492	12	10913316	74176
ABALOPARATIDE	Non_withdrawal_event	Female	14807	14709.8	-0.0138327	0.00949967	0.0326423	14709.7	1.00642	1.00662	1.00681	296.231	12.4996	49.9846	199.883	14809	11002902	11077090	10988095	11062281	2	10988095	74186
CUROSURF	Non_withdrawal_event	Female	24	23.8393	-0.625421	0.00949634	0.528646	23.8393	1.00669	1.00674	1.00679	0	NA	Inf	Inf	24	11002902	11077090	11002878	11077066	0	11002878	74188
STATIN	Non_withdrawal_event	Female	24	23.8393	-0.625421	0.00949634	0.528646	23.8393	1.00669	1.00674	1.00679	0	NA	Inf	Inf	24	11002902	11077090	11002878	11077066	0	11002878	74188
LENACAPAVIR	Non_withdrawal_event	Female	24	23.8393	-0.625421	0.00949634	0.528646	23.8393	1.00669	1.00674	1.00679	0	NA	Inf	Inf	24	11002902	11077090	11002878	11077066	0	11002878	74188
APRI	Non_withdrawal_event	Female	24	23.8393	-0.625421	0.00949634	0.528646	23.8393	1.00669	1.00674	1.00679	0	NA	Inf	Inf	24	11002902	11077090	11002878	11077066	0	11002878	74188
MB SKIN BRIGHTENING DECOLLETE_NECK TREATMENT SPF	Non_withdrawal_event	Female	24	23.8393	-0.625421	0.00949634	0.528646	23.8393	1.00669	1.00674	1.00679	0	NA	Inf	Inf	24	11002902	11077090	11002878	11077066	0	11002878	74188
MONONESSA	Non_withdrawal_event	Female	24	23.8393	-0.625421	0.00949634	0.528646	23.8393	1.00669	1.00674	1.00679	0	NA	Inf	Inf	24	11002902	11077090	11002878	11077066	0	11002878	74188
NORLUTATE	Non_withdrawal_event	Female	24	23.8393	-0.625421	0.00949634	0.528646	23.8393	1.00669	1.00674	1.00679	0	NA	Inf	Inf	24	11002902	11077090	11002878	11077066	0	11002878	74188
MUCOSOLVAN	Non_withdrawal_event	Female	24	23.8393	-0.625421	0.00949634	0.528646	23.8393	1.00669	1.00674	1.00679	0	NA	Inf	Inf	24	11002902	11077090	11002878	11077066	0	11002878	74188
TEVTROPIN	Non_withdrawal_event	Female	24	23.8393	-0.625421	0.00949634	0.528646	23.8393	1.00669	1.00674	1.00679	0	NA	Inf	Inf	24	11002902	11077090	11002878	11077066	0	11002878	74188
DELTACORTEF	Non_withdrawal_event	Female	24	23.8393	-0.625421	0.00949634	0.528646	23.8393	1.00669	1.00674	1.00679	0	NA	Inf	Inf	24	11002902	11077090	11002878	11077066	0	11002878	74188
TRACRIUM	Non_withdrawal_event	Female	24	23.8393	-0.625421	0.00949634	0.528646	23.8393	1.00669	1.00674	1.00679	0	NA	Inf	Inf	24	11002902	11077090	11002878	11077066	0	11002878	74188
DEXTRAN	Non_withdrawal_event	Female	24	23.8393	-0.625421	0.00949634	0.528646	23.8393	1.00669	1.00674	1.00679	0	NA	Inf	Inf	24	11002902	11077090	11002878	11077066	0	11002878	74188
LESTAURTINIB	Non_withdrawal_event	Female	24	23.8393	-0.625421	0.00949634	0.528646	23.8393	1.00669	1.00674	1.00679	0	NA	Inf	Inf	24	11002902	11077090	11002878	11077066	0	11002878	74188
FRESHBURST LISTERINE	Non_withdrawal_event	Female	24	23.8393	-0.625421	0.00949634	0.528646	23.8393	1.00669	1.00674	1.00679	0	NA	Inf	Inf	24	11002902	11077090	11002878	11077066	0	11002878	74188
EZETIMIBE_ROSUVASTATIN	Non_withdrawal_event	Female	24	23.8393	-0.625421	0.00949634	0.528646	23.8393	1.00669	1.00674	1.00679	0	NA	Inf	Inf	24	11002902	11077090	11002878	11077066	0	11002878	74188
TRISODIUM	Non_withdrawal_event	Female	24	23.8393	-0.625421	0.00949634	0.528646	23.8393	1.00669	1.00674	1.00679	0	NA	Inf	Inf	24	11002902	11077090	11002878	11077066	0	11002878	74188
LYSERGIDE	Non_withdrawal_event	Female	24	23.8393	-0.625421	0.00949634	0.528646	23.8393	1.00669	1.00674	1.00679	0	NA	Inf	Inf	24	11002902	11077090	11002878	11077066	0	11002878	74188
TRIVASTAL	Non_withdrawal_event	Female	24	23.8393	-0.625421	0.00949634	0.528646	23.8393	1.00669	1.00674	1.00679	0	NA	Inf	Inf	24	11002902	11077090	11002878	11077066	0	11002878	74188
ALTRULINE	Non_withdrawal_event	Female	24	23.8393	-0.625421	0.00949634	0.528646	23.8393	1.00669	1.00674	1.00679	0	NA	Inf	Inf	24	11002902	11077090	11002878	11077066	0	11002878	74188
NEUMEGA	Non_withdrawal_event	Female	24	23.8393	-0.625421	0.00949634	0.528646	23.8393	1.00669	1.00674	1.00679	0	NA	Inf	Inf	24	11002902	11077090	11002878	11077066	0	11002878	74188
SHAKUYAKUKANZO-TO	Non_withdrawal_event	Female	24	23.8393	-0.625421	0.00949634	0.528646	23.8393	1.00669	1.00674	1.00679	0	NA	Inf	Inf	24	11002902	11077090	11002878	11077066	0	11002878	74188
ROXADUSTAT	Non_withdrawal_event	Female	24	23.8393	-0.625421	0.00949634	0.528646	23.8393	1.00669	1.00674	1.00679	0	NA	Inf	Inf	24	11002902	11077090	11002878	11077066	0	11002878	74188
EQUASYM	Non_withdrawal_event	Female	24	23.8393	-0.625421	0.00949634	0.528646	23.8393	1.00669	1.00674	1.00679	0	NA	Inf	Inf	24	11002902	11077090	11002878	11077066	0	11002878	74188
BEPRIDIL	Non_withdrawal_event	Female	24	23.8393	-0.625421	0.00949634	0.528646	23.8393	1.00669	1.00674	1.00679	0	NA	Inf	Inf	24	11002902	11077090	11002878	11077066	0	11002878	74188
CLASTOBAN	Non_withdrawal_event	Female	24	23.8393	-0.625421	0.00949634	0.528646	23.8393	1.00669	1.00674	1.00679	0	NA	Inf	Inf	24	11002902	11077090	11002878	11077066	0	11002878	74188
CUPRIMINE	Non_withdrawal_event	Female	24	23.8393	-0.625421	0.00949634	0.528646	23.8393	1.00669	1.00674	1.00679	0	NA	Inf	Inf	24	11002902	11077090	11002878	11077066	0	11002878	74188
YELLOW FEVER VIRUS STRAIN D204 LIVE ANTIGEN	Non_withdrawal_event	Female	24	23.8393	-0.625421	0.00949634	0.528646	23.8393	1.00669	1.00674	1.00679	0	NA	Inf	Inf	24	11002902	11077090	11002878	11077066	0	11002878	74188
CHLORPHENIRAMINEHYDROCODONE	Non_withdrawal_event	Female	24	23.8393	-0.625421	0.00949634	0.528646	23.8393	1.00669	1.00674	1.00679	0	NA	Inf	Inf	24	11002902	11077090	11002878	11077066	0	11002878	74188
DEXTROSE MONOHYDRATEEPINEPHRINE_EPINEPHRINE \LIDOCAINE\LIDOCAINE \LIDOCAINE HYDROCHLORIDE ANHYDROUS	Non_withdrawal_event	Female	24	23.8393	-0.625421	0.00949634	0.528646	23.8393	1.00669	1.00674	1.00679	0	NA	Inf	Inf	24	11002902	11077090	11002878	11077066	0	11002878	74188
ACETAMINOPHENCHLORPHENIRAMINE_DEXTROMETHORPHAN \PHENYLEPHRINE	Non_withdrawal_event	Female	24	23.8393	-0.625421	0.00949634	0.528646	23.8393	1.00669	1.00674	1.00679	0	NA	Inf	Inf	24	11002902	11077090	11002878	11077066	0	11002878	74188
GLUMETZA	Non_withdrawal_event	Female	24	23.8393	-0.625421	0.00949634	0.528646	23.8393	1.00669	1.00674	1.00679	0	NA	Inf	Inf	24	11002902	11077090	11002878	11077066	0	11002878	74188
PROMETHAZINE HYDROCHLORIDETHIOUREA	Non_withdrawal_event	Female	24	23.8393	-0.625421	0.00949634	0.528646	23.8393	1.00669	1.00674	1.00679	0	NA	Inf	Inf	24	11002902	11077090	11002878	11077066	0	11002878	74188
DIFFUK	Non_withdrawal_event	Female	24	23.8393	-0.625421	0.00949634	0.528646	23.8393	1.00669	1.00674	1.00679	0	NA	Inf	Inf	24	11002902	11077090	11002878	11077066	0	11002878	74188
VOLTAROL	Non_withdrawal_event	Female	24	23.8393	-0.625421	0.00949634	0.528646	23.8393	1.00669	1.00674	1.00679	0	NA	Inf	Inf	24	11002902	11077090	11002878	11077066	0	11002878	74188
PROPIVERINE	Non_withdrawal_event	Female	24	23.8393	-0.625421	0.00949634	0.528646	23.8393	1.00669	1.00674	1.00679	0	NA	Inf	Inf	24	11002902	11077090	11002878	11077066	0	11002878	74188
CERIVASTATIN	Non_withdrawal_event	Female	24	23.8393	-0.625421	0.00949634	0.528646	23.8393	1.00669	1.00674	1.00679	0	NA	Inf	Inf	24	11002902	11077090	11002878	11077066	0	11002878	74188
INSULATARD HM PENFILL	Non_withdrawal_event	Female	24	23.8393	-0.625421	0.00949634	0.528646	23.8393	1.00669	1.00674	1.00679	0	NA	Inf	Inf	24	11002902	11077090	11002878	11077066	0	11002878	74188
CALCIUM CHLORIDEDEXTROSE_MAGNESIUM \ \SODIUM CHLORIDE\SODIUM	Non_withdrawal_event	Female	24	23.8393	-0.625421	0.00949634	0.528646	23.8393	1.00669	1.00674	1.00679	0	NA	Inf	Inf	24	11002902	11077090	11002878	11077066	0	11002878	74188
PEGATRON	Non_withdrawal_event	Female	24	23.8393	-0.625421	0.00949634	0.528646	23.8393	1.00669	1.00674	1.00679	0	NA	Inf	Inf	24	11002902	11077090	11002878	11077066	0	11002878	74188
DESONATE	Non_withdrawal_event	Female	24	23.8393	-0.625421	0.00949634	0.528646	23.8393	1.00669	1.00674	1.00679	0	NA	Inf	Inf	24	11002902	11077090	11002878	11077066	0	11002878	74188
SILVER	Non_withdrawal_event	Female	24	23.8393	-0.625421	0.00949634	0.528646	23.8393	1.00669	1.00674	1.00679	0	NA	Inf	Inf	24	11002902	11077090	11002878	11077066	0	11002878	74188
POLYMYXIN	Non_withdrawal_event	Female	24	23.8393	-0.625421	0.00949634	0.528646	23.8393	1.00669	1.00674	1.00679	0	NA	Inf	Inf	24	11002902	11077090	11002878	11077066	0	11002878	74188
BACITRACIN ZINC	Non_withdrawal_event	Female	24	23.8393	-0.625421	0.00949634	0.528646	23.8393	1.00669	1.00674	1.00679	0	NA	Inf	Inf	24	11002902	11077090	11002878	11077066	0	11002878	74188
GRTPA	Non_withdrawal_event	Female	24	23.8393	-0.625421	0.00949634	0.528646	23.8393	1.00669	1.00674	1.00679	0	NA	Inf	Inf	24	11002902	11077090	11002878	11077066	0	11002878	74188
HEMABATE	Non_withdrawal_event	Female	24	23.8393	-0.625421	0.00949634	0.528646	23.8393	1.00669	1.00674	1.00679	0	NA	Inf	Inf	24	11002902	11077090	11002878	11077066	0	11002878	74188
VASOLAN	Non_withdrawal_event	Female	24	23.8393	-0.625421	0.00949634	0.528646	23.8393	1.00669	1.00674	1.00679	0	NA	Inf	Inf	24	11002902	11077090	11002878	11077066	0	11002878	74188
CLOFARABINE MFR: GENZYME	Non_withdrawal_event	Female	24	23.8393	-0.625421	0.00949634	0.528646	23.8393	1.00669	1.00674	1.00679	0	NA	Inf	Inf	24	11002902	11077090	11002878	11077066	0	11002878	74188
ACETYLCHOLINE	Non_withdrawal_event	Female	24	23.8393	-0.625421	0.00949634	0.528646	23.8393	1.00669	1.00674	1.00679	0	NA	Inf	Inf	24	11002902	11077090	11002878	11077066	0	11002878	74188
MALATHION	Non_withdrawal_event	Female	24	23.8393	-0.625421	0.00949634	0.528646	23.8393	1.00669	1.00674	1.00679	0	NA	Inf	Inf	24	11002902	11077090	11002878	11077066	0	11002878	74188
CREST_FLUORIDE	Non_withdrawal_event	Female	24	23.8393	-0.625421	0.00949634	0.528646	23.8393	1.00669	1.00674	1.00679	0	NA	Inf	Inf	24	11002902	11077090	11002878	11077066	0	11002878	74188
7800-00 0264-7800-10	Non_withdrawal_event	Female	24	23.8393	-0.625421	0.00949634	0.528646	23.8393	1.00669	1.00674	1.00679	0	NA	Inf	Inf	24	11002902	11077090	11002878	11077066	0	11002878	74188
TELFAST_	Non_withdrawal_event	Female	24	23.8393	-0.625421	0.00949634	0.528646	23.8393	1.00669	1.00674	1.00679	0	NA	Inf	Inf	24	11002902	11077090	11002878	11077066	0	11002878	74188
TETRAMIDE	Non_withdrawal_event	Female	24	23.8393	-0.625421	0.00949634	0.528646	23.8393	1.00669	1.00674	1.00679	0	NA	Inf	Inf	24	11002902	11077090	11002878	11077066	0	11002878	74188
AMILORIDE_HYDROCHLOROTHIAZIDE	Non_withdrawal_event	Female	24	23.8393	-0.625421	0.00949634	0.528646	23.8393	1.00669	1.00674	1.00679	0	NA	Inf	Inf	24	11002902	11077090	11002878	11077066	0	11002878	74188
INSULATARD FLEXPEN HM	Non_withdrawal_event	Female	24	23.8393	-0.625421	0.00949634	0.528646	23.8393	1.00669	1.00674	1.00679	0	NA	Inf	Inf	24	11002902	11077090	11002878	11077066	0	11002878	74188
MONOTILDIEM	Non_withdrawal_event	Female	24	23.8393	-0.625421	0.00949634	0.528646	23.8393	1.00669	1.00674	1.00679	0	NA	Inf	Inf	24	11002902	11077090	11002878	11077066	0	11002878	74188
TILDIEM	Non_withdrawal_event	Female	24	23.8393	-0.625421	0.00949634	0.528646	23.8393	1.00669	1.00674	1.00679	0	NA	Inf	Inf	24	11002902	11077090	11002878	11077066	0	11002878	74188
KERLONE	Non_withdrawal_event	Female	24	23.8393	-0.625421	0.00949634	0.528646	23.8393	1.00669	1.00674	1.00679	0	NA	Inf	Inf	24	11002902	11077090	11002878	11077066	0	11002878	74188
MIRVASO GALDERMA	Non_withdrawal_event	Female	24	23.8393	-0.625421	0.00949634	0.528646	23.8393	1.00669	1.00674	1.00679	0	NA	Inf	Inf	24	11002902	11077090	11002878	11077066	0	11002878	74188
SENDOXAN	Non_withdrawal_event	Female	24	23.8393	-0.625421	0.00949634	0.528646	23.8393	1.00669	1.00674	1.00679	0	NA	Inf	Inf	24	11002902	11077090	11002878	11077066	0	11002878	74188
MYDRIACYL	Non_withdrawal_event	Female	24	23.8393	-0.625421	0.00949634	0.528646	23.8393	1.00669	1.00674	1.00679	0	NA	Inf	Inf	24	11002902	11077090	11002878	11077066	0	11002878	74188
KATADOLON	Non_withdrawal_event	Female	24	23.8393	-0.625421	0.00949634	0.528646	23.8393	1.00669	1.00674	1.00679	0	NA	Inf	Inf	24	11002902	11077090	11002878	11077066	0	11002878	74188
TRILYTE	Non_withdrawal_event	Female	24	23.8393	-0.625421	0.00949634	0.528646	23.8393	1.00669	1.00674	1.00679	0	NA	Inf	Inf	24	11002902	11077090	11002878	11077066	0	11002878	74188
LISTERINE ANTISEPTIC MOUTHWASH MENTHOL, METHYL , EUCALYPTOL	Non_withdrawal_event	Female	24	23.8393	-0.625421	0.00949634	0.528646	23.8393	1.00669	1.00674	1.00679	0	NA	Inf	Inf	24	11002902	11077090	11002878	11077066	0	11002878	74188
TAZOCEL	Non_withdrawal_event	Female	24	23.8393	-0.625421	0.00949634	0.528646	23.8393	1.00669	1.00674	1.00679	0	NA	Inf	Inf	24	11002902	11077090	11002878	11077066	0	11002878	74188
ALKASELTZER	Non_withdrawal_event	Female	24	23.8393	-0.625421	0.00949634	0.528646	23.8393	1.00669	1.00674	1.00679	0	NA	Inf	Inf	24	11002902	11077090	11002878	11077066	0	11002878	74188
DECAPEPTYL	Non_withdrawal_event	Female	24	23.8393	-0.625421	0.00949634	0.528646	23.8393	1.00669	1.00674	1.00679	0	NA	Inf	Inf	24	11002902	11077090	11002878	11077066	0	11002878	74188
THERAPEUTIC MINERAL ICE	Non_withdrawal_event	Female	24	23.8393	-0.625421	0.00949634	0.528646	23.8393	1.00669	1.00674	1.00679	0	NA	Inf	Inf	24	11002902	11077090	11002878	11077066	0	11002878	74188
BENEFIBER WWHEAT DEXTRIN	Non_withdrawal_event	Female	24	23.8393	-0.625421	0.00949634	0.528646	23.8393	1.00669	1.00674	1.00679	0	NA	Inf	Inf	24	11002902	11077090	11002878	11077066	0	11002878	74188
CONTRAST DYE	Non_withdrawal_event	Female	24	23.8393	-0.625421	0.00949634	0.528646	23.8393	1.00669	1.00674	1.00679	0	NA	Inf	Inf	24	11002902	11077090	11002878	11077066	0	11002878	74188
MODURETIC	Non_withdrawal_event	Female	24	23.8393	-0.625421	0.00949634	0.528646	23.8393	1.00669	1.00674	1.00679	0	NA	Inf	Inf	24	11002902	11077090	11002878	11077066	0	11002878	74188
IMCA	Non_withdrawal_event	Female	24	23.8393	-0.625421	0.00949634	0.528646	23.8393	1.00669	1.00674	1.00679	0	NA	Inf	Inf	24	11002902	11077090	11002878	11077066	0	11002878	74188
NIX	Non_withdrawal_event	Female	24	23.8393	-0.625421	0.00949634	0.528646	23.8393	1.00669	1.00674	1.00679	0	NA	Inf	Inf	24	11002902	11077090	11002878	11077066	0	11002878	74188
GASX PREVENTION	Non_withdrawal_event	Female	24	23.8393	-0.625421	0.00949634	0.528646	23.8393	1.00669	1.00674	1.00679	0	NA	Inf	Inf	24	11002902	11077090	11002878	11077066	0	11002878	74188
NOVOCAIN	Non_withdrawal_event	Female	24	23.8393	-0.625421	0.00949634	0.528646	23.8393	1.00669	1.00674	1.00679	0	NA	Inf	Inf	24	11002902	11077090	11002878	11077066	0	11002878	74188
BUTOCONAZOLE	Non_withdrawal_event	Female	24	23.8393	-0.625421	0.00949634	0.528646	23.8393	1.00669	1.00674	1.00679	0	NA	Inf	Inf	24	11002902	11077090	11002878	11077066	0	11002878	74188
OXYTOCIN_ERGOMETRINE	Non_withdrawal_event	Female	24	23.8393	-0.625421	0.00949634	0.528646	23.8393	1.00669	1.00674	1.00679	0	NA	Inf	Inf	24	11002902	11077090	11002878	11077066	0	11002878	74188
RISEDRONATE	Non_withdrawal_event	Female	6998	6952.12	-0.0245141	0.00948802	0.0430888	6952.1	1.00632	1.0066	1.00689	148.219	6.64971	47.214	335.227	6999	11002902	11077090	10995904	11070091	1	10995904	74187
ANTIHEMOPHILIC FACTOR HUMAN RECOMBINANT RESIDUES -1636 DELETED	Non_withdrawal_event	Female	23	22.846	-0.640318	0.00948789	0.538552	22.846	1.00669	1.00674	1.00679	0	NA	Inf	Inf	23	11002902	11077090	11002879	11077067	0	11002879	74188
TIVOZANIB	Non_withdrawal_event	Female	23	22.846	-0.640318	0.00948789	0.538552	22.846	1.00669	1.00674	1.00679	0	NA	Inf	Inf	23	11002902	11077090	11002879	11077067	0	11002879	74188
RETEPLASE	Non_withdrawal_event	Female	23	22.846	-0.640318	0.00948789	0.538552	22.846	1.00669	1.00674	1.00679	0	NA	Inf	Inf	23	11002902	11077090	11002879	11077067	0	11002879	74188
NAVITOCLAX	Non_withdrawal_event	Female	23	22.846	-0.640318	0.00948789	0.538552	22.846	1.00669	1.00674	1.00679	0	NA	Inf	Inf	23	11002902	11077090	11002879	11077067	0	11002879	74188
CALASPARGASE PEGOLMKNL	Non_withdrawal_event	Female	23	22.846	-0.640318	0.00948789	0.538552	22.846	1.00669	1.00674	1.00679	0	NA	Inf	Inf	23	11002902	11077090	11002879	11077067	0	11002879	74188
SELZENTRY	Non_withdrawal_event	Female	23	22.846	-0.640318	0.00948789	0.538552	22.846	1.00669	1.00674	1.00679	0	NA	Inf	Inf	23	11002902	11077090	11002879	11077067	0	11002879	74188
IBUPIRAC	Non_withdrawal_event	Female	23	22.846	-0.640318	0.00948789	0.538552	22.846	1.00669	1.00674	1.00679	0	NA	Inf	Inf	23	11002902	11077090	11002879	11077067	0	11002879	74188
METHOHEXITAL	Non_withdrawal_event	Female	23	22.846	-0.640318	0.00948789	0.538552	22.846	1.00669	1.00674	1.00679	0	NA	Inf	Inf	23	11002902	11077090	11002879	11077067	0	11002879	74188
DIANEALN PD- 2 PD	Non_withdrawal_event	Female	23	22.846	-0.640318	0.00948789	0.538552	22.846	1.00669	1.00674	1.00679	0	NA	Inf	Inf	23	11002902	11077090	11002879	11077067	0	11002879	74188
TRIAMINIC TIME COLD_	Non_withdrawal_event	Female	23	22.846	-0.640318	0.00948789	0.538552	22.846	1.00669	1.00674	1.00679	0	NA	Inf	Inf	23	11002902	11077090	11002879	11077067	0	11002879	74188
CRYSELLE	Non_withdrawal_event	Female	23	22.846	-0.640318	0.00948789	0.538552	22.846	1.00669	1.00674	1.00679	0	NA	Inf	Inf	23	11002902	11077090	11002879	11077067	0	11002879	74188
GRACIAL	Non_withdrawal_event	Female	23	22.846	-0.640318	0.00948789	0.538552	22.846	1.00669	1.00674	1.00679	0	NA	Inf	Inf	23	11002902	11077090	11002879	11077067	0	11002879	74188
GMCSF	Non_withdrawal_event	Female	23	22.846	-0.640318	0.00948789	0.538552	22.846	1.00669	1.00674	1.00679	0	NA	Inf	Inf	23	11002902	11077090	11002879	11077067	0	11002879	74188
SIMCOR 40	Non_withdrawal_event	Female	23	22.846	-0.640318	0.00948789	0.538552	22.846	1.00669	1.00674	1.00679	0	NA	Inf	Inf	23	11002902	11077090	11002879	11077067	0	11002879	74188
NULYTELY	Non_withdrawal_event	Female	23	22.846	-0.640318	0.00948789	0.538552	22.846	1.00669	1.00674	1.00679	0	NA	Inf	Inf	23	11002902	11077090	11002879	11077067	0	11002879	74188
MELPERON	Non_withdrawal_event	Female	23	22.846	-0.640318	0.00948789	0.538552	22.846	1.00669	1.00674	1.00679	0	NA	Inf	Inf	23	11002902	11077090	11002879	11077067	0	11002879	74188
NOCTAMIDE	Non_withdrawal_event	Female	23	22.846	-0.640318	0.00948789	0.538552	22.846	1.00669	1.00674	1.00679	0	NA	Inf	Inf	23	11002902	11077090	11002879	11077067	0	11002879	74188
PREVALITE	Non_withdrawal_event	Female	23	22.846	-0.640318	0.00948789	0.538552	22.846	1.00669	1.00674	1.00679	0	NA	Inf	Inf	23	11002902	11077090	11002879	11077067	0	11002879	74188
PHENTOLAMINE	Non_withdrawal_event	Female	23	22.846	-0.640318	0.00948789	0.538552	22.846	1.00669	1.00674	1.00679	0	NA	Inf	Inf	23	11002902	11077090	11002879	11077067	0	11002879	74188
AZELNIDIPINE	Non_withdrawal_event	Female	23	22.846	-0.640318	0.00948789	0.538552	22.846	1.00669	1.00674	1.00679	0	NA	Inf	Inf	23	11002902	11077090	11002879	11077067	0	11002879	74188
LEXOTANIL	Non_withdrawal_event	Female	23	22.846	-0.640318	0.00948789	0.538552	22.846	1.00669	1.00674	1.00679	0	NA	Inf	Inf	23	11002902	11077090	11002879	11077067	0	11002879	74188
IMIPENEM_CILASTATIN	Non_withdrawal_event	Female	23	22.846	-0.640318	0.00948789	0.538552	22.846	1.00669	1.00674	1.00679	0	NA	Inf	Inf	23	11002902	11077090	11002879	11077067	0	11002879	74188
DONOR HUMAN STOOL	Non_withdrawal_event	Female	23	22.846	-0.640318	0.00948789	0.538552	22.846	1.00669	1.00674	1.00679	0	NA	Inf	Inf	23	11002902	11077090	11002879	11077067	0	11002879	74188
VALSTAR	Non_withdrawal_event	Female	23	22.846	-0.640318	0.00948789	0.538552	22.846	1.00669	1.00674	1.00679	0	NA	Inf	Inf	23	11002902	11077090	11002879	11077067	0	11002879	74188
PHYSIOTENS	Non_withdrawal_event	Female	23	22.846	-0.640318	0.00948789	0.538552	22.846	1.00669	1.00674	1.00679	0	NA	Inf	Inf	23	11002902	11077090	11002879	11077067	0	11002879	74188
TANAKAN	Non_withdrawal_event	Female	23	22.846	-0.640318	0.00948789	0.538552	22.846	1.00669	1.00674	1.00679	0	NA	Inf	Inf	23	11002902	11077090	11002879	11077067	0	11002879	74188
FONTEX	Non_withdrawal_event	Female	23	22.846	-0.640318	0.00948789	0.538552	22.846	1.00669	1.00674	1.00679	0	NA	Inf	Inf	23	11002902	11077090	11002879	11077067	0	11002879	74188
NASALCROM	Non_withdrawal_event	Female	23	22.846	-0.640318	0.00948789	0.538552	22.846	1.00669	1.00674	1.00679	0	NA	Inf	Inf	23	11002902	11077090	11002879	11077067	0	11002879	74188
HALOTHANE	Non_withdrawal_event	Female	23	22.846	-0.640318	0.00948789	0.538552	22.846	1.00669	1.00674	1.00679	0	NA	Inf	Inf	23	11002902	11077090	11002879	11077067	0	11002879	74188
CITRIC ACID	Non_withdrawal_event	Female	23	22.846	-0.640318	0.00948789	0.538552	22.846	1.00669	1.00674	1.00679	0	NA	Inf	Inf	23	11002902	11077090	11002879	11077067	0	11002879	74188
OLIPUDASE ALFARPCP	Non_withdrawal_event	Female	23	22.846	-0.640318	0.00948789	0.538552	22.846	1.00669	1.00674	1.00679	0	NA	Inf	Inf	23	11002902	11077090	11002879	11077067	0	11002879	74188
VAPRISOL	Non_withdrawal_event	Female	23	22.846	-0.640318	0.00948789	0.538552	22.846	1.00669	1.00674	1.00679	0	NA	Inf	Inf	23	11002902	11077090	11002879	11077067	0	11002879	74188
OXYTETRACYCLINE	Non_withdrawal_event	Female	23	22.846	-0.640318	0.00948789	0.538552	22.846	1.00669	1.00674	1.00679	0	NA	Inf	Inf	23	11002902	11077090	11002879	11077067	0	11002879	74188
SEPTRIN	Non_withdrawal_event	Female	23	22.846	-0.640318	0.00948789	0.538552	22.846	1.00669	1.00674	1.00679	0	NA	Inf	Inf	23	11002902	11077090	11002879	11077067	0	11002879	74188
ACZ ACZ_	Non_withdrawal_event	Female	23	22.846	-0.640318	0.00948789	0.538552	22.846	1.00669	1.00674	1.00679	0	NA	Inf	Inf	23	11002902	11077090	11002879	11077067	0	11002879	74188
LACTATED RINGERS PLASTIC CONTAINER	Non_withdrawal_event	Female	23	22.846	-0.640318	0.00948789	0.538552	22.846	1.00669	1.00674	1.00679	0	NA	Inf	Inf	23	11002902	11077090	11002879	11077067	0	11002879	74188
PHENOXYBENZAMINE	Non_withdrawal_event	Female	23	22.846	-0.640318	0.00948789	0.538552	22.846	1.00669	1.00674	1.00679	0	NA	Inf	Inf	23	11002902	11077090	11002879	11077067	0	11002879	74188
SIMAVASTATIN	Non_withdrawal_event	Female	23	22.846	-0.640318	0.00948789	0.538552	22.846	1.00669	1.00674	1.00679	0	NA	Inf	Inf	23	11002902	11077090	11002879	11077067	0	11002879	74188
PANGLOBULIN	Non_withdrawal_event	Female	23	22.846	-0.640318	0.00948789	0.538552	22.846	1.00669	1.00674	1.00679	0	NA	Inf	Inf	23	11002902	11077090	11002879	11077067	0	11002879	74188
DEQUALINIUM	Non_withdrawal_event	Female	23	22.846	-0.640318	0.00948789	0.538552	22.846	1.00669	1.00674	1.00679	0	NA	Inf	Inf	23	11002902	11077090	11002879	11077067	0	11002879	74188
ALPHA.-TOCOPHEROL_ASCORBIC ACID\BIOTIN\CHOLECALCIFEROL\CYANOCOBALAMIN\DEXPANTHENOL\FOLIC ACID\NIACINAMIDE\PHYTONADIONE\PYRIDOXINE \RIBOFLAVIN '- \THIAMINE HYDROCHLORIDE\VITAMIN	Non_withdrawal_event	Female	23	22.846	-0.640318	0.00948789	0.538552	22.846	1.00669	1.00674	1.00679	0	NA	Inf	Inf	23	11002902	11077090	11002879	11077067	0	11002879	74188
ENSURE	Non_withdrawal_event	Female	23	22.846	-0.640318	0.00948789	0.538552	22.846	1.00669	1.00674	1.00679	0	NA	Inf	Inf	23	11002902	11077090	11002879	11077067	0	11002879	74188
RISPERDONE	Non_withdrawal_event	Female	23	22.846	-0.640318	0.00948789	0.538552	22.846	1.00669	1.00674	1.00679	0	NA	Inf	Inf	23	11002902	11077090	11002879	11077067	0	11002879	74188
CEPHRADINE	Non_withdrawal_event	Female	23	22.846	-0.640318	0.00948789	0.538552	22.846	1.00669	1.00674	1.00679	0	NA	Inf	Inf	23	11002902	11077090	11002879	11077067	0	11002879	74188
TINACTIN SPRAY	Non_withdrawal_event	Female	23	22.846	-0.640318	0.00948789	0.538552	22.846	1.00669	1.00674	1.00679	0	NA	Inf	Inf	23	11002902	11077090	11002879	11077067	0	11002879	74188
BURINEX	Non_withdrawal_event	Female	23	22.846	-0.640318	0.00948789	0.538552	22.846	1.00669	1.00674	1.00679	0	NA	Inf	Inf	23	11002902	11077090	11002879	11077067	0	11002879	74188
ATROPA BELLADONNACALCIUM_CHAMOMILE\COFFEA ARABICA FRUIT	Non_withdrawal_event	Female	23	22.846	-0.640318	0.00948789	0.538552	22.846	1.00669	1.00674	1.00679	0	NA	Inf	Inf	23	11002902	11077090	11002879	11077067	0	11002879	74188
TEPRENONE	Non_withdrawal_event	Female	23	22.846	-0.640318	0.00948789	0.538552	22.846	1.00669	1.00674	1.00679	0	NA	Inf	Inf	23	11002902	11077090	11002879	11077067	0	11002879	74188
TAVEGYL	Non_withdrawal_event	Female	23	22.846	-0.640318	0.00948789	0.538552	22.846	1.00669	1.00674	1.00679	0	NA	Inf	Inf	23	11002902	11077090	11002879	11077067	0	11002879	74188
DAFLON	Non_withdrawal_event	Female	23	22.846	-0.640318	0.00948789	0.538552	22.846	1.00669	1.00674	1.00679	0	NA	Inf	Inf	23	11002902	11077090	11002879	11077067	0	11002879	74188
PERIDEX	Non_withdrawal_event	Female	23	22.846	-0.640318	0.00948789	0.538552	22.846	1.00669	1.00674	1.00679	0	NA	Inf	Inf	23	11002902	11077090	11002879	11077067	0	11002879	74188
ERTUGLIFLOZIN PIDOLATEMETFORMIN	Non_withdrawal_event	Female	23	22.846	-0.640318	0.00948789	0.538552	22.846	1.00669	1.00674	1.00679	0	NA	Inf	Inf	23	11002902	11077090	11002879	11077067	0	11002879	74188
HYPROMELLOSES	Non_withdrawal_event	Female	23	22.846	-0.640318	0.00948789	0.538552	22.846	1.00669	1.00674	1.00679	0	NA	Inf	Inf	23	11002902	11077090	11002879	11077067	0	11002879	74188
AMAREL	Non_withdrawal_event	Female	23	22.846	-0.640318	0.00948789	0.538552	22.846	1.00669	1.00674	1.00679	0	NA	Inf	Inf	23	11002902	11077090	11002879	11077067	0	11002879	74188
OXOMEMAZINE	Non_withdrawal_event	Female	23	22.846	-0.640318	0.00948789	0.538552	22.846	1.00669	1.00674	1.00679	0	NA	Inf	Inf	23	11002902	11077090	11002879	11077067	0	11002879	74188
HALCINONIDE	Non_withdrawal_event	Female	23	22.846	-0.640318	0.00948789	0.538552	22.846	1.00669	1.00674	1.00679	0	NA	Inf	Inf	23	11002902	11077090	11002879	11077067	0	11002879	74188
LANOLINMINERAL OIL	Non_withdrawal_event	Female	23	22.846	-0.640318	0.00948789	0.538552	22.846	1.00669	1.00674	1.00679	0	NA	Inf	Inf	23	11002902	11077090	11002879	11077067	0	11002879	74188
FERRIC	Non_withdrawal_event	Female	23	22.846	-0.640318	0.00948789	0.538552	22.846	1.00669	1.00674	1.00679	0	NA	Inf	Inf	23	11002902	11077090	11002879	11077067	0	11002879	74188
ABACAVIR_LAMIVUDINE	Non_withdrawal_event	Female	23	22.846	-0.640318	0.00948789	0.538552	22.846	1.00669	1.00674	1.00679	0	NA	Inf	Inf	23	11002902	11077090	11002879	11077067	0	11002879	74188
METICORTEN	Non_withdrawal_event	Female	23	22.846	-0.640318	0.00948789	0.538552	22.846	1.00669	1.00674	1.00679	0	NA	Inf	Inf	23	11002902	11077090	11002879	11077067	0	11002879	74188
IOPIDINE	Non_withdrawal_event	Female	23	22.846	-0.640318	0.00948789	0.538552	22.846	1.00669	1.00674	1.00679	0	NA	Inf	Inf	23	11002902	11077090	11002879	11077067	0	11002879	74188
FIBERCON	Non_withdrawal_event	Female	23	22.846	-0.640318	0.00948789	0.538552	22.846	1.00669	1.00674	1.00679	0	NA	Inf	Inf	23	11002902	11077090	11002879	11077067	0	11002879	74188
BUCKLEYS MIXTURE	Non_withdrawal_event	Female	23	22.846	-0.640318	0.00948789	0.538552	22.846	1.00669	1.00674	1.00679	0	NA	Inf	Inf	23	11002902	11077090	11002879	11077067	0	11002879	74188
MARGETUXIMABCMKB	Non_withdrawal_event	Female	23	22.846	-0.640318	0.00948789	0.538552	22.846	1.00669	1.00674	1.00679	0	NA	Inf	Inf	23	11002902	11077090	11002879	11077067	0	11002879	74188
BAYCOL	Non_withdrawal_event	Female	23	22.846	-0.640318	0.00948789	0.538552	22.846	1.00669	1.00674	1.00679	0	NA	Inf	Inf	23	11002902	11077090	11002879	11077067	0	11002879	74188
BETAMETHASONE DIPROPIONATESALICYLIC ACID	Non_withdrawal_event	Female	23	22.846	-0.640318	0.00948789	0.538552	22.846	1.00669	1.00674	1.00679	0	NA	Inf	Inf	23	11002902	11077090	11002879	11077067	0	11002879	74188
INSULIN ANIMAL	Non_withdrawal_event	Female	23	22.846	-0.640318	0.00948789	0.538552	22.846	1.00669	1.00674	1.00679	0	NA	Inf	Inf	23	11002902	11077090	11002879	11077067	0	11002879	74188
LAFUTIDINE	Non_withdrawal_event	Female	23	22.846	-0.640318	0.00948789	0.538552	22.846	1.00669	1.00674	1.00679	0	NA	Inf	Inf	23	11002902	11077090	11002879	11077067	0	11002879	74188
PRIDINOL	Non_withdrawal_event	Female	23	22.846	-0.640318	0.00948789	0.538552	22.846	1.00669	1.00674	1.00679	0	NA	Inf	Inf	23	11002902	11077090	11002879	11077067	0	11002879	74188
SECOBARBITAL	Non_withdrawal_event	Female	23	22.846	-0.640318	0.00948789	0.538552	22.846	1.00669	1.00674	1.00679	0	NA	Inf	Inf	23	11002902	11077090	11002879	11077067	0	11002879	74188
SEREUPIN	Non_withdrawal_event	Female	23	22.846	-0.640318	0.00948789	0.538552	22.846	1.00669	1.00674	1.00679	0	NA	Inf	Inf	23	11002902	11077090	11002879	11077067	0	11002879	74188
IBERDOMIDE	Non_withdrawal_event	Female	23	22.846	-0.640318	0.00948789	0.538552	22.846	1.00669	1.00674	1.00679	0	NA	Inf	Inf	23	11002902	11077090	11002879	11077067	0	11002879	74188
ALPHAGLUCOSIDASE	Non_withdrawal_event	Female	23	22.846	-0.640318	0.00948789	0.538552	22.846	1.00669	1.00674	1.00679	0	NA	Inf	Inf	23	11002902	11077090	11002879	11077067	0	11002879	74188
AMYLASELIPASE_PROTEASE	Non_withdrawal_event	Female	23	22.846	-0.640318	0.00948789	0.538552	22.846	1.00669	1.00674	1.00679	0	NA	Inf	Inf	23	11002902	11077090	11002879	11077067	0	11002879	74188
LANZOR	Non_withdrawal_event	Female	23	22.846	-0.640318	0.00948789	0.538552	22.846	1.00669	1.00674	1.00679	0	NA	Inf	Inf	23	11002902	11077090	11002879	11077067	0	11002879	74188
MYONAL	Non_withdrawal_event	Female	23	22.846	-0.640318	0.00948789	0.538552	22.846	1.00669	1.00674	1.00679	0	NA	Inf	Inf	23	11002902	11077090	11002879	11077067	0	11002879	74188
RENOVA	Non_withdrawal_event	Female	23	22.846	-0.640318	0.00948789	0.538552	22.846	1.00669	1.00674	1.00679	0	NA	Inf	Inf	23	11002902	11077090	11002879	11077067	0	11002879	74188
7800-09	Non_withdrawal_event	Female	23	22.846	-0.640318	0.00948789	0.538552	22.846	1.00669	1.00674	1.00679	0	NA	Inf	Inf	23	11002902	11077090	11002879	11077067	0	11002879	74188
CITANEST	Non_withdrawal_event	Female	23	22.846	-0.640318	0.00948789	0.538552	22.846	1.00669	1.00674	1.00679	0	NA	Inf	Inf	23	11002902	11077090	11002879	11077067	0	11002879	74188
ALPHA.-TOCOPHEROL_ASCORBIC ACID\BIOTIN\CHOLECALCIFEROL\CYANOCOBALAMIN\DEXPANTHENOL\FOLIC ACID\NIACINAMIDE\PHYTONADIONE\PYRIDOXINE \RIBOFLAVIN ^- \THIAMINE HYDROCHLORIDE\VITAMIN	Non_withdrawal_event	Female	23	22.846	-0.640318	0.00948789	0.538552	22.846	1.00669	1.00674	1.00679	0	NA	Inf	Inf	23	11002902	11077090	11002879	11077067	0	11002879	74188
AVOBENZONEHOMOSALATE_OCTOCRYLENE	Non_withdrawal_event	Female	23	22.846	-0.640318	0.00948789	0.538552	22.846	1.00669	1.00674	1.00679	0	NA	Inf	Inf	23	11002902	11077090	11002879	11077067	0	11002879	74188
STIMATE	Non_withdrawal_event	Female	23	22.846	-0.640318	0.00948789	0.538552	22.846	1.00669	1.00674	1.00679	0	NA	Inf	Inf	23	11002902	11077090	11002879	11077067	0	11002879	74188
ACEPROMAZINE	Non_withdrawal_event	Female	23	22.846	-0.640318	0.00948789	0.538552	22.846	1.00669	1.00674	1.00679	0	NA	Inf	Inf	23	11002902	11077090	11002879	11077067	0	11002879	74188
PNEUMOCOCCAL VACCINE	Non_withdrawal_event	Female	23	22.846	-0.640318	0.00948789	0.538552	22.846	1.00669	1.00674	1.00679	0	NA	Inf	Inf	23	11002902	11077090	11002879	11077067	0	11002879	74188
MONUROL	Non_withdrawal_event	Female	23	22.846	-0.640318	0.00948789	0.538552	22.846	1.00669	1.00674	1.00679	0	NA	Inf	Inf	23	11002902	11077090	11002879	11077067	0	11002879	74188
TANEZUMAB	Non_withdrawal_event	Female	23	22.846	-0.640318	0.00948789	0.538552	22.846	1.00669	1.00674	1.00679	0	NA	Inf	Inf	23	11002902	11077090	11002879	11077067	0	11002879	74188
ASCLERA	Non_withdrawal_event	Female	23	22.846	-0.640318	0.00948789	0.538552	22.846	1.00669	1.00674	1.00679	0	NA	Inf	Inf	23	11002902	11077090	11002879	11077067	0	11002879	74188
CITRACAL PETITES	Non_withdrawal_event	Female	23	22.846	-0.640318	0.00948789	0.538552	22.846	1.00669	1.00674	1.00679	0	NA	Inf	Inf	23	11002902	11077090	11002879	11077067	0	11002879	74188
OCRYLATE	Non_withdrawal_event	Female	23	22.846	-0.640318	0.00948789	0.538552	22.846	1.00669	1.00674	1.00679	0	NA	Inf	Inf	23	11002902	11077090	11002879	11077067	0	11002879	74188
FEMOSTON	Non_withdrawal_event	Female	23	22.846	-0.640318	0.00948789	0.538552	22.846	1.00669	1.00674	1.00679	0	NA	Inf	Inf	23	11002902	11077090	11002879	11077067	0	11002879	74188
ORTHONOVUM_35	Non_withdrawal_event	Female	23	22.846	-0.640318	0.00948789	0.538552	22.846	1.00669	1.00674	1.00679	0	NA	Inf	Inf	23	11002902	11077090	11002879	11077067	0	11002879	74188
LAPATINIB	Non_withdrawal_event	Female	6908	6862.73	-0.0247389	0.00948533	0.0433029	6862.7	1.00631	1.0066	1.00689	148.22	6.56412	46.6064	330.914	6909	11002902	11077090	10995994	11070181	1	10995994	74187
SORAFENIB	Non_withdrawal_event	Female	6775	6730.62	-0.0250793	0.00948122	0.0436272	6730.59	1.0063	1.0066	1.00689	148.222	6.43765	45.7085	324.539	6776	11002902	11077090	10996127	11070314	1	10996127	74187
AZTREONAM	Non_withdrawal_event	Female	6737	6692.87	-0.0251785	0.00948001	0.0437215	6692.85	1.0063	1.0066	1.00689	148.222	6.40151	45.452	322.718	6738	11002902	11077090	10996165	11070352	1	10996165	74187
DAMOCTOCOG ALFA PEGOL	Non_withdrawal_event	Female	22	21.8527	-0.656276	0.0094787	0.549068	21.8527	1.00669	1.00674	1.00679	0	NA	Inf	Inf	22	11002902	11077090	11002880	11077068	0	11002880	74188
AMRUBICIN	Non_withdrawal_event	Female	22	21.8527	-0.656276	0.0094787	0.549068	21.8527	1.00669	1.00674	1.00679	0	NA	Inf	Inf	22	11002902	11077090	11002880	11077068	0	11002880	74188
TICE BCG LIVE	Non_withdrawal_event	Female	22	21.8527	-0.656276	0.0094787	0.549068	21.8527	1.00669	1.00674	1.00679	0	NA	Inf	Inf	22	11002902	11077090	11002880	11077068	0	11002880	74188
RO	Non_withdrawal_event	Female	22	21.8527	-0.656276	0.0094787	0.549068	21.8527	1.00669	1.00674	1.00679	0	NA	Inf	Inf	22	11002902	11077090	11002880	11077068	0	11002880	74188
REVLIMIB	Non_withdrawal_event	Female	22	21.8527	-0.656276	0.0094787	0.549068	21.8527	1.00669	1.00674	1.00679	0	NA	Inf	Inf	22	11002902	11077090	11002880	11077068	0	11002880	74188
COPPERTONE KIDS WET_CLEAR CONTINUOUS SPRAY SPF	Non_withdrawal_event	Female	22	21.8527	-0.656276	0.0094787	0.549068	21.8527	1.00669	1.00674	1.00679	0	NA	Inf	Inf	22	11002902	11077090	11002880	11077068	0	11002880	74188
LEVLEN	Non_withdrawal_event	Female	22	21.8527	-0.656276	0.0094787	0.549068	21.8527	1.00669	1.00674	1.00679	0	NA	Inf	Inf	22	11002902	11077090	11002880	11077068	0	11002880	74188
FORTECORTIN	Non_withdrawal_event	Female	22	21.8527	-0.656276	0.0094787	0.549068	21.8527	1.00669	1.00674	1.00679	0	NA	Inf	Inf	22	11002902	11077090	11002880	11077068	0	11002880	74188
_D MEDICATED	Non_withdrawal_event	Female	22	21.8527	-0.656276	0.0094787	0.549068	21.8527	1.00669	1.00674	1.00679	0	NA	Inf	Inf	22	11002902	11077090	11002880	11077068	0	11002880	74188
CONRAY	Non_withdrawal_event	Female	22	21.8527	-0.656276	0.0094787	0.549068	21.8527	1.00669	1.00674	1.00679	0	NA	Inf	Inf	22	11002902	11077090	11002880	11077068	0	11002880	74188
OCTREOSCAN	Non_withdrawal_event	Female	22	21.8527	-0.656276	0.0094787	0.549068	21.8527	1.00669	1.00674	1.00679	0	NA	Inf	Inf	22	11002902	11077090	11002880	11077068	0	11002880	74188
PRITOR	Non_withdrawal_event	Female	22	21.8527	-0.656276	0.0094787	0.549068	21.8527	1.00669	1.00674	1.00679	0	NA	Inf	Inf	22	11002902	11077090	11002880	11077068	0	11002880	74188
MEASLES VIRUS STRAIN ENDERS ATTENUATED EDMONSTON LIVE ANTIGEN_MUMPS VIRUS STRAIN B LEVEL JERYL LYNN LIVE ANTIGEN\RUBELLA VIRUS STRAIN WISTAR RA_3 LIVE ANTIGEN	Non_withdrawal_event	Female	22	21.8527	-0.656276	0.0094787	0.549068	21.8527	1.00669	1.00674	1.00679	0	NA	Inf	Inf	22	11002902	11077090	11002880	11077068	0	11002880	74188
PONTAL	Non_withdrawal_event	Female	22	21.8527	-0.656276	0.0094787	0.549068	21.8527	1.00669	1.00674	1.00679	0	NA	Inf	Inf	22	11002902	11077090	11002880	11077068	0	11002880	74188
PIRITON	Non_withdrawal_event	Female	22	21.8527	-0.656276	0.0094787	0.549068	21.8527	1.00669	1.00674	1.00679	0	NA	Inf	Inf	22	11002902	11077090	11002880	11077068	0	11002880	74188
EVINACUMABDGNB	Non_withdrawal_event	Female	22	21.8527	-0.656276	0.0094787	0.549068	21.8527	1.00669	1.00674	1.00679	0	NA	Inf	Inf	22	11002902	11077090	11002880	11077068	0	11002880	74188
CARBAMIDE PEROXIDE	Non_withdrawal_event	Female	22	21.8527	-0.656276	0.0094787	0.549068	21.8527	1.00669	1.00674	1.00679	0	NA	Inf	Inf	22	11002902	11077090	11002880	11077068	0	11002880	74188
METVIXIA	Non_withdrawal_event	Female	22	21.8527	-0.656276	0.0094787	0.549068	21.8527	1.00669	1.00674	1.00679	0	NA	Inf	Inf	22	11002902	11077090	11002880	11077068	0	11002880	74188
BROMDAY	Non_withdrawal_event	Female	22	21.8527	-0.656276	0.0094787	0.549068	21.8527	1.00669	1.00674	1.00679	0	NA	Inf	Inf	22	11002902	11077090	11002880	11077068	0	11002880	74188
TACLONEX SCALP	Non_withdrawal_event	Female	22	21.8527	-0.656276	0.0094787	0.549068	21.8527	1.00669	1.00674	1.00679	0	NA	Inf	Inf	22	11002902	11077090	11002880	11077068	0	11002880	74188
CEFOBID	Non_withdrawal_event	Female	22	21.8527	-0.656276	0.0094787	0.549068	21.8527	1.00669	1.00674	1.00679	0	NA	Inf	Inf	22	11002902	11077090	11002880	11077068	0	11002880	74188
CARBOMERCK	Non_withdrawal_event	Female	22	21.8527	-0.656276	0.0094787	0.549068	21.8527	1.00669	1.00674	1.00679	0	NA	Inf	Inf	22	11002902	11077090	11002880	11077068	0	11002880	74188
EMAPALUMAB	Non_withdrawal_event	Female	22	21.8527	-0.656276	0.0094787	0.549068	21.8527	1.00669	1.00674	1.00679	0	NA	Inf	Inf	22	11002902	11077090	11002880	11077068	0	11002880	74188
GS	Non_withdrawal_event	Female	22	21.8527	-0.656276	0.0094787	0.549068	21.8527	1.00669	1.00674	1.00679	0	NA	Inf	Inf	22	11002902	11077090	11002880	11077068	0	11002880	74188
NOLOTIL	Non_withdrawal_event	Female	22	21.8527	-0.656276	0.0094787	0.549068	21.8527	1.00669	1.00674	1.00679	0	NA	Inf	Inf	22	11002902	11077090	11002880	11077068	0	11002880	74188
PPD	Non_withdrawal_event	Female	22	21.8527	-0.656276	0.0094787	0.549068	21.8527	1.00669	1.00674	1.00679	0	NA	Inf	Inf	22	11002902	11077090	11002880	11077068	0	11002880	74188
VOGALENE	Non_withdrawal_event	Female	22	21.8527	-0.656276	0.0094787	0.549068	21.8527	1.00669	1.00674	1.00679	0	NA	Inf	Inf	22	11002902	11077090	11002880	11077068	0	11002880	74188
CYCLOSPORIN	Non_withdrawal_event	Female	22	21.8527	-0.656276	0.0094787	0.549068	21.8527	1.00669	1.00674	1.00679	0	NA	Inf	Inf	22	11002902	11077090	11002880	11077068	0	11002880	74188
NACL	Non_withdrawal_event	Female	22	21.8527	-0.656276	0.0094787	0.549068	21.8527	1.00669	1.00674	1.00679	0	NA	Inf	Inf	22	11002902	11077090	11002880	11077068	0	11002880	74188
CHLOROXYLENOL	Non_withdrawal_event	Female	22	21.8527	-0.656276	0.0094787	0.549068	21.8527	1.00669	1.00674	1.00679	0	NA	Inf	Inf	22	11002902	11077090	11002880	11077068	0	11002880	74188
SOTALEX	Non_withdrawal_event	Female	22	21.8527	-0.656276	0.0094787	0.549068	21.8527	1.00669	1.00674	1.00679	0	NA	Inf	Inf	22	11002902	11077090	11002880	11077068	0	11002880	74188
QUAZEPAM	Non_withdrawal_event	Female	22	21.8527	-0.656276	0.0094787	0.549068	21.8527	1.00669	1.00674	1.00679	0	NA	Inf	Inf	22	11002902	11077090	11002880	11077068	0	11002880	74188
ESKAZOLE	Non_withdrawal_event	Female	22	21.8527	-0.656276	0.0094787	0.549068	21.8527	1.00669	1.00674	1.00679	0	NA	Inf	Inf	22	11002902	11077090	11002880	11077068	0	11002880	74188
LEUPRORELIN	Non_withdrawal_event	Female	22	21.8527	-0.656276	0.0094787	0.549068	21.8527	1.00669	1.00674	1.00679	0	NA	Inf	Inf	22	11002902	11077090	11002880	11077068	0	11002880	74188
AMINO ACIDS SOURCE	Non_withdrawal_event	Female	22	21.8527	-0.656276	0.0094787	0.549068	21.8527	1.00669	1.00674	1.00679	0	NA	Inf	Inf	22	11002902	11077090	11002880	11077068	0	11002880	74188
TARIVID	Non_withdrawal_event	Female	22	21.8527	-0.656276	0.0094787	0.549068	21.8527	1.00669	1.00674	1.00679	0	NA	Inf	Inf	22	11002902	11077090	11002880	11077068	0	11002880	74188
QUADRAMET	Non_withdrawal_event	Female	22	21.8527	-0.656276	0.0094787	0.549068	21.8527	1.00669	1.00674	1.00679	0	NA	Inf	Inf	22	11002902	11077090	11002880	11077068	0	11002880	74188
MECTIZAN	Non_withdrawal_event	Female	22	21.8527	-0.656276	0.0094787	0.549068	21.8527	1.00669	1.00674	1.00679	0	NA	Inf	Inf	22	11002902	11077090	11002880	11077068	0	11002880	74188
METHAZOLAMIDE	Non_withdrawal_event	Female	22	21.8527	-0.656276	0.0094787	0.549068	21.8527	1.00669	1.00674	1.00679	0	NA	Inf	Inf	22	11002902	11077090	11002880	11077068	0	11002880	74188
MAGROLIMAB	Non_withdrawal_event	Female	22	21.8527	-0.656276	0.0094787	0.549068	21.8527	1.00669	1.00674	1.00679	0	NA	Inf	Inf	22	11002902	11077090	11002880	11077068	0	11002880	74188
THERAFLU	Non_withdrawal_event	Female	22	21.8527	-0.656276	0.0094787	0.549068	21.8527	1.00669	1.00674	1.00679	0	NA	Inf	Inf	22	11002902	11077090	11002880	11077068	0	11002880	74188
RETINA	Non_withdrawal_event	Female	22	21.8527	-0.656276	0.0094787	0.549068	21.8527	1.00669	1.00674	1.00679	0	NA	Inf	Inf	22	11002902	11077090	11002880	11077068	0	11002880	74188
OXALIPLATINO	Non_withdrawal_event	Female	22	21.8527	-0.656276	0.0094787	0.549068	21.8527	1.00669	1.00674	1.00679	0	NA	Inf	Inf	22	11002902	11077090	11002880	11077068	0	11002880	74188
THIMEROSAL	Non_withdrawal_event	Female	22	21.8527	-0.656276	0.0094787	0.549068	21.8527	1.00669	1.00674	1.00679	0	NA	Inf	Inf	22	11002902	11077090	11002880	11077068	0	11002880	74188
SULPERAZONE	Non_withdrawal_event	Female	22	21.8527	-0.656276	0.0094787	0.549068	21.8527	1.00669	1.00674	1.00679	0	NA	Inf	Inf	22	11002902	11077090	11002880	11077068	0	11002880	74188
PRECOSE	Non_withdrawal_event	Female	22	21.8527	-0.656276	0.0094787	0.549068	21.8527	1.00669	1.00674	1.00679	0	NA	Inf	Inf	22	11002902	11077090	11002880	11077068	0	11002880	74188
BUCKLEYS	Non_withdrawal_event	Female	22	21.8527	-0.656276	0.0094787	0.549068	21.8527	1.00669	1.00674	1.00679	0	NA	Inf	Inf	22	11002902	11077090	11002880	11077068	0	11002880	74188
FASTURTEC	Non_withdrawal_event	Female	22	21.8527	-0.656276	0.0094787	0.549068	21.8527	1.00669	1.00674	1.00679	0	NA	Inf	Inf	22	11002902	11077090	11002880	11077068	0	11002880	74188
DEXTROMETHORPHAN HYDROBROMIDEPROMETHAZINE	Non_withdrawal_event	Female	22	21.8527	-0.656276	0.0094787	0.549068	21.8527	1.00669	1.00674	1.00679	0	NA	Inf	Inf	22	11002902	11077090	11002880	11077068	0	11002880	74188
GLYCEROPHOSPHATE	Non_withdrawal_event	Female	22	21.8527	-0.656276	0.0094787	0.549068	21.8527	1.00669	1.00674	1.00679	0	NA	Inf	Inf	22	11002902	11077090	11002880	11077068	0	11002880	74188
MODIODAL	Non_withdrawal_event	Female	22	21.8527	-0.656276	0.0094787	0.549068	21.8527	1.00669	1.00674	1.00679	0	NA	Inf	Inf	22	11002902	11077090	11002880	11077068	0	11002880	74188
EXPAREL	Non_withdrawal_event	Female	22	21.8527	-0.656276	0.0094787	0.549068	21.8527	1.00669	1.00674	1.00679	0	NA	Inf	Inf	22	11002902	11077090	11002880	11077068	0	11002880	74188
SOTAGLIFLOZIN	Non_withdrawal_event	Female	22	21.8527	-0.656276	0.0094787	0.549068	21.8527	1.00669	1.00674	1.00679	0	NA	Inf	Inf	22	11002902	11077090	11002880	11077068	0	11002880	74188
VALPROATE MAGNESIUM	Non_withdrawal_event	Female	22	21.8527	-0.656276	0.0094787	0.549068	21.8527	1.00669	1.00674	1.00679	0	NA	Inf	Inf	22	11002902	11077090	11002880	11077068	0	11002880	74188
TEGAFUR URACIL	Non_withdrawal_event	Female	22	21.8527	-0.656276	0.0094787	0.549068	21.8527	1.00669	1.00674	1.00679	0	NA	Inf	Inf	22	11002902	11077090	11002880	11077068	0	11002880	74188
MIDOL MENSTRUAL COMPLETE FORMULA	Non_withdrawal_event	Female	22	21.8527	-0.656276	0.0094787	0.549068	21.8527	1.00669	1.00674	1.00679	0	NA	Inf	Inf	22	11002902	11077090	11002880	11077068	0	11002880	74188
DIHYDAN	Non_withdrawal_event	Female	22	21.8527	-0.656276	0.0094787	0.549068	21.8527	1.00669	1.00674	1.00679	0	NA	Inf	Inf	22	11002902	11077090	11002880	11077068	0	11002880	74188
POLYSPORIN	Non_withdrawal_event	Female	22	21.8527	-0.656276	0.0094787	0.549068	21.8527	1.00669	1.00674	1.00679	0	NA	Inf	Inf	22	11002902	11077090	11002880	11077068	0	11002880	74188
NEUROTROPIN	Non_withdrawal_event	Female	22	21.8527	-0.656276	0.0094787	0.549068	21.8527	1.00669	1.00674	1.00679	0	NA	Inf	Inf	22	11002902	11077090	11002880	11077068	0	11002880	74188
QUESTRAN LIGHT	Non_withdrawal_event	Female	22	21.8527	-0.656276	0.0094787	0.549068	21.8527	1.00669	1.00674	1.00679	0	NA	Inf	Inf	22	11002902	11077090	11002880	11077068	0	11002880	74188
SALICYLAMIDE	Non_withdrawal_event	Female	22	21.8527	-0.656276	0.0094787	0.549068	21.8527	1.00669	1.00674	1.00679	0	NA	Inf	Inf	22	11002902	11077090	11002880	11077068	0	11002880	74188
COVERAHS	Non_withdrawal_event	Female	22	21.8527	-0.656276	0.0094787	0.549068	21.8527	1.00669	1.00674	1.00679	0	NA	Inf	Inf	22	11002902	11077090	11002880	11077068	0	11002880	74188
PARAGARD TA	Non_withdrawal_event	Female	22	21.8527	-0.656276	0.0094787	0.549068	21.8527	1.00669	1.00674	1.00679	0	NA	Inf	Inf	22	11002902	11077090	11002880	11077068	0	11002880	74188
REGRANEX	Non_withdrawal_event	Female	22	21.8527	-0.656276	0.0094787	0.549068	21.8527	1.00669	1.00674	1.00679	0	NA	Inf	Inf	22	11002902	11077090	11002880	11077068	0	11002880	74188
METHOTREXAT	Non_withdrawal_event	Female	22	21.8527	-0.656276	0.0094787	0.549068	21.8527	1.00669	1.00674	1.00679	0	NA	Inf	Inf	22	11002902	11077090	11002880	11077068	0	11002880	74188
FASTIC	Non_withdrawal_event	Female	22	21.8527	-0.656276	0.0094787	0.549068	21.8527	1.00669	1.00674	1.00679	0	NA	Inf	Inf	22	11002902	11077090	11002880	11077068	0	11002880	74188
NISIS	Non_withdrawal_event	Female	22	21.8527	-0.656276	0.0094787	0.549068	21.8527	1.00669	1.00674	1.00679	0	NA	Inf	Inf	22	11002902	11077090	11002880	11077068	0	11002880	74188
DURICEF	Non_withdrawal_event	Female	22	21.8527	-0.656276	0.0094787	0.549068	21.8527	1.00669	1.00674	1.00679	0	NA	Inf	Inf	22	11002902	11077090	11002880	11077068	0	11002880	74188
EMULSION	Non_withdrawal_event	Female	22	21.8527	-0.656276	0.0094787	0.549068	21.8527	1.00669	1.00674	1.00679	0	NA	Inf	Inf	22	11002902	11077090	11002880	11077068	0	11002880	74188
TRISPORAL	Non_withdrawal_event	Female	22	21.8527	-0.656276	0.0094787	0.549068	21.8527	1.00669	1.00674	1.00679	0	NA	Inf	Inf	22	11002902	11077090	11002880	11077068	0	11002880	74188
TARGIN	Non_withdrawal_event	Female	22	21.8527	-0.656276	0.0094787	0.549068	21.8527	1.00669	1.00674	1.00679	0	NA	Inf	Inf	22	11002902	11077090	11002880	11077068	0	11002880	74188
BENGAY	Non_withdrawal_event	Female	22	21.8527	-0.656276	0.0094787	0.549068	21.8527	1.00669	1.00674	1.00679	0	NA	Inf	Inf	22	11002902	11077090	11002880	11077068	0	11002880	74188
KANAMYCINKANAMYCIN	Non_withdrawal_event	Female	22	21.8527	-0.656276	0.0094787	0.549068	21.8527	1.00669	1.00674	1.00679	0	NA	Inf	Inf	22	11002902	11077090	11002880	11077068	0	11002880	74188
ALBYLE	Non_withdrawal_event	Female	22	21.8527	-0.656276	0.0094787	0.549068	21.8527	1.00669	1.00674	1.00679	0	NA	Inf	Inf	22	11002902	11077090	11002880	11077068	0	11002880	74188
BISMUTH SUBCITRATE	Non_withdrawal_event	Female	22	21.8527	-0.656276	0.0094787	0.549068	21.8527	1.00669	1.00674	1.00679	0	NA	Inf	Inf	22	11002902	11077090	11002880	11077068	0	11002880	74188
VARNOLINE	Non_withdrawal_event	Female	22	21.8527	-0.656276	0.0094787	0.549068	21.8527	1.00669	1.00674	1.00679	0	NA	Inf	Inf	22	11002902	11077090	11002880	11077068	0	11002880	74188
CANESTEN PESSARY	Non_withdrawal_event	Female	22	21.8527	-0.656276	0.0094787	0.549068	21.8527	1.00669	1.00674	1.00679	0	NA	Inf	Inf	22	11002902	11077090	11002880	11077068	0	11002880	74188
TRIVORA	Non_withdrawal_event	Female	22	21.8527	-0.656276	0.0094787	0.549068	21.8527	1.00669	1.00674	1.00679	0	NA	Inf	Inf	22	11002902	11077090	11002880	11077068	0	11002880	74188
MESTRANOLNORETHINDRONE	Non_withdrawal_event	Female	22	21.8527	-0.656276	0.0094787	0.549068	21.8527	1.00669	1.00674	1.00679	0	NA	Inf	Inf	22	11002902	11077090	11002880	11077068	0	11002880	74188
DABIGATRAN	Non_withdrawal_event	Female	33063	32846.5	-0.00611669	0.00947655	0.0249848	32845.9	1.00647	1.00661	1.00675	739.377	18.6108	44.7174	107.445	33068	11002902	11077090	10969839	11044022	5	10969839	74183
ABATACEPT	Non_withdrawal_event	Female	78135	77623.6	-0.00066053	0.00947323	0.019571	77620	1.00653	1.00664	1.00674	1767.38	25.1048	44.2095	77.853	78147	11002902	11077090	10924767	10998943	12	10924767	74176
ECULIZUMAB	Non_withdrawal_event	Female	26058	25887.5	-0.00809737	0.00947322	0.026936	25887	1.00644	1.0066	1.00676	591.871	16.5222	44.0265	117.316	26062	11002902	11077090	10976844	11051028	4	10976844	74184
DESOXYN	Non_withdrawal_event	Female	21	20.8594	-0.673423	0.00946864	0.560263	20.8594	1.00669	1.00674	1.00679	0	NA	Inf	Inf	21	11002902	11077090	11002881	11077069	0	11002881	74188
PORFIMER	Non_withdrawal_event	Female	21	20.8594	-0.673423	0.00946864	0.560263	20.8594	1.00669	1.00674	1.00679	0	NA	Inf	Inf	21	11002902	11077090	11002881	11077069	0	11002881	74188
BLINDED ELTROMBOPAG	Non_withdrawal_event	Female	21	20.8594	-0.673423	0.00946864	0.560263	20.8594	1.00669	1.00674	1.00679	0	NA	Inf	Inf	21	11002902	11077090	11002881	11077069	0	11002881	74188
ERAVACYCLINE	Non_withdrawal_event	Female	21	20.8594	-0.673423	0.00946864	0.560263	20.8594	1.00669	1.00674	1.00679	0	NA	Inf	Inf	21	11002902	11077090	11002881	11077069	0	11002881	74188
LISPRO LIS75NPL	Non_withdrawal_event	Female	21	20.8594	-0.673423	0.00946864	0.560263	20.8594	1.00669	1.00674	1.00679	0	NA	Inf	Inf	21	11002902	11077090	11002881	11077069	0	11002881	74188
FRACTAL	Non_withdrawal_event	Female	21	20.8594	-0.673423	0.00946864	0.560263	20.8594	1.00669	1.00674	1.00679	0	NA	Inf	Inf	21	11002902	11077090	11002881	11077069	0	11002881	74188
TIPRANAVIR RITONAVIR , SOFTGELATIN	Non_withdrawal_event	Female	21	20.8594	-0.673423	0.00946864	0.560263	20.8594	1.00669	1.00674	1.00679	0	NA	Inf	Inf	21	11002902	11077090	11002881	11077069	0	11002881	74188
PIRTOBRUTINIB	Non_withdrawal_event	Female	21	20.8594	-0.673423	0.00946864	0.560263	20.8594	1.00669	1.00674	1.00679	0	NA	Inf	Inf	21	11002902	11077090	11002881	11077069	0	11002881	74188
TEGAFURURACIL	Non_withdrawal_event	Female	21	20.8594	-0.673423	0.00946864	0.560263	20.8594	1.00669	1.00674	1.00679	0	NA	Inf	Inf	21	11002902	11077090	11002881	11077069	0	11002881	74188
AMEN	Non_withdrawal_event	Female	21	20.8594	-0.673423	0.00946864	0.560263	20.8594	1.00669	1.00674	1.00679	0	NA	Inf	Inf	21	11002902	11077090	11002881	11077069	0	11002881	74188
STEDIRIL	Non_withdrawal_event	Female	21	20.8594	-0.673423	0.00946864	0.560263	20.8594	1.00669	1.00674	1.00679	0	NA	Inf	Inf	21	11002902	11077090	11002881	11077069	0	11002881	74188
AMPRENAVIR	Non_withdrawal_event	Female	21	20.8594	-0.673423	0.00946864	0.560263	20.8594	1.00669	1.00674	1.00679	0	NA	Inf	Inf	21	11002902	11077090	11002881	11077069	0	11002881	74188
ACETOHYDROXAMIC ACID	Non_withdrawal_event	Female	21	20.8594	-0.673423	0.00946864	0.560263	20.8594	1.00669	1.00674	1.00679	0	NA	Inf	Inf	21	11002902	11077090	11002881	11077069	0	11002881	74188
ULTRAVATE	Non_withdrawal_event	Female	21	20.8594	-0.673423	0.00946864	0.560263	20.8594	1.00669	1.00674	1.00679	0	NA	Inf	Inf	21	11002902	11077090	11002881	11077069	0	11002881	74188
GASX EXTSTR CHEWABLE CHERRY CREME	Non_withdrawal_event	Female	21	20.8594	-0.673423	0.00946864	0.560263	20.8594	1.00669	1.00674	1.00679	0	NA	Inf	Inf	21	11002902	11077090	11002881	11077069	0	11002881	74188
DESFERRIOXAMINE	Non_withdrawal_event	Female	21	20.8594	-0.673423	0.00946864	0.560263	20.8594	1.00669	1.00674	1.00679	0	NA	Inf	Inf	21	11002902	11077090	11002881	11077069	0	11002881	74188
LIPIODOL	Non_withdrawal_event	Female	21	20.8594	-0.673423	0.00946864	0.560263	20.8594	1.00669	1.00674	1.00679	0	NA	Inf	Inf	21	11002902	11077090	11002881	11077069	0	11002881	74188
COPPERTONE ULTRAGUARD LOTION SPF_	Non_withdrawal_event	Female	21	20.8594	-0.673423	0.00946864	0.560263	20.8594	1.00669	1.00674	1.00679	0	NA	Inf	Inf	21	11002902	11077090	11002881	11077069	0	11002881	74188
FLOTAC	Non_withdrawal_event	Female	21	20.8594	-0.673423	0.00946864	0.560263	20.8594	1.00669	1.00674	1.00679	0	NA	Inf	Inf	21	11002902	11077090	11002881	11077069	0	11002881	74188
FRAXIPARINE	Non_withdrawal_event	Female	21	20.8594	-0.673423	0.00946864	0.560263	20.8594	1.00669	1.00674	1.00679	0	NA	Inf	Inf	21	11002902	11077090	11002881	11077069	0	11002881	74188
FLUTEMETAMOL F	Non_withdrawal_event	Female	21	20.8594	-0.673423	0.00946864	0.560263	20.8594	1.00669	1.00674	1.00679	0	NA	Inf	Inf	21	11002902	11077090	11002881	11077069	0	11002881	74188
IODINE POVACRYLEXISOPROPYL ALCOHOL	Non_withdrawal_event	Female	21	20.8594	-0.673423	0.00946864	0.560263	20.8594	1.00669	1.00674	1.00679	0	NA	Inf	Inf	21	11002902	11077090	11002881	11077069	0	11002881	74188
DIPHENOXYLATE_ATROPINE	Non_withdrawal_event	Female	21	20.8594	-0.673423	0.00946864	0.560263	20.8594	1.00669	1.00674	1.00679	0	NA	Inf	Inf	21	11002902	11077090	11002881	11077069	0	11002881	74188
ELVORINE	Non_withdrawal_event	Female	21	20.8594	-0.673423	0.00946864	0.560263	20.8594	1.00669	1.00674	1.00679	0	NA	Inf	Inf	21	11002902	11077090	11002881	11077069	0	11002881	74188
ALITRETINOIN	Non_withdrawal_event	Female	21	20.8594	-0.673423	0.00946864	0.560263	20.8594	1.00669	1.00674	1.00679	0	NA	Inf	Inf	21	11002902	11077090	11002881	11077069	0	11002881	74188
NICERGOLINE	Non_withdrawal_event	Female	21	20.8594	-0.673423	0.00946864	0.560263	20.8594	1.00669	1.00674	1.00679	0	NA	Inf	Inf	21	11002902	11077090	11002881	11077069	0	11002881	74188
ACETAMINOPHENPSEUDOEPHEDRINE	Non_withdrawal_event	Female	21	20.8594	-0.673423	0.00946864	0.560263	20.8594	1.00669	1.00674	1.00679	0	NA	Inf	Inf	21	11002902	11077090	11002881	11077069	0	11002881	74188
GLUTATHIONE	Non_withdrawal_event	Female	21	20.8594	-0.673423	0.00946864	0.560263	20.8594	1.00669	1.00674	1.00679	0	NA	Inf	Inf	21	11002902	11077090	11002881	11077069	0	11002881	74188
ATOSIL	Non_withdrawal_event	Female	21	20.8594	-0.673423	0.00946864	0.560263	20.8594	1.00669	1.00674	1.00679	0	NA	Inf	Inf	21	11002902	11077090	11002881	11077069	0	11002881	74188
BENGAY ULTRA	Non_withdrawal_event	Female	21	20.8594	-0.673423	0.00946864	0.560263	20.8594	1.00669	1.00674	1.00679	0	NA	Inf	Inf	21	11002902	11077090	11002881	11077069	0	11002881	74188
HIDANTAL	Non_withdrawal_event	Female	21	20.8594	-0.673423	0.00946864	0.560263	20.8594	1.00669	1.00674	1.00679	0	NA	Inf	Inf	21	11002902	11077090	11002881	11077069	0	11002881	74188
ICLA ICL_	Non_withdrawal_event	Female	21	20.8594	-0.673423	0.00946864	0.560263	20.8594	1.00669	1.00674	1.00679	0	NA	Inf	Inf	21	11002902	11077090	11002881	11077069	0	11002881	74188
NEOSYNEPHRINE	Non_withdrawal_event	Female	21	20.8594	-0.673423	0.00946864	0.560263	20.8594	1.00669	1.00674	1.00679	0	NA	Inf	Inf	21	11002902	11077090	11002881	11077069	0	11002881	74188
ALBENZA	Non_withdrawal_event	Female	21	20.8594	-0.673423	0.00946864	0.560263	20.8594	1.00669	1.00674	1.00679	0	NA	Inf	Inf	21	11002902	11077090	11002881	11077069	0	11002881	74188
DISTIGMINE	Non_withdrawal_event	Female	21	20.8594	-0.673423	0.00946864	0.560263	20.8594	1.00669	1.00674	1.00679	0	NA	Inf	Inf	21	11002902	11077090	11002881	11077069	0	11002881	74188
KANAMYCIN	Non_withdrawal_event	Female	21	20.8594	-0.673423	0.00946864	0.560263	20.8594	1.00669	1.00674	1.00679	0	NA	Inf	Inf	21	11002902	11077090	11002881	11077069	0	11002881	74188
FAZACLO	Non_withdrawal_event	Female	21	20.8594	-0.673423	0.00946864	0.560263	20.8594	1.00669	1.00674	1.00679	0	NA	Inf	Inf	21	11002902	11077090	11002881	11077069	0	11002881	74188
ACETAMINOPHENPHENYLEPHRINE	Non_withdrawal_event	Female	21	20.8594	-0.673423	0.00946864	0.560263	20.8594	1.00669	1.00674	1.00679	0	NA	Inf	Inf	21	11002902	11077090	11002881	11077069	0	11002881	74188
ISOVUEM	Non_withdrawal_event	Female	21	20.8594	-0.673423	0.00946864	0.560263	20.8594	1.00669	1.00674	1.00679	0	NA	Inf	Inf	21	11002902	11077090	11002881	11077069	0	11002881	74188
PHOSPHATES	Non_withdrawal_event	Female	21	20.8594	-0.673423	0.00946864	0.560263	20.8594	1.00669	1.00674	1.00679	0	NA	Inf	Inf	21	11002902	11077090	11002881	11077069	0	11002881	74188
PROSTAP	Non_withdrawal_event	Female	21	20.8594	-0.673423	0.00946864	0.560263	20.8594	1.00669	1.00674	1.00679	0	NA	Inf	Inf	21	11002902	11077090	11002881	11077069	0	11002881	74188
ACETAMINOPHENDEXTROMETHORPHAN_DOXYLAMINE \GUAIFENESIN\PHENYLEPHRINE	Non_withdrawal_event	Female	21	20.8594	-0.673423	0.00946864	0.560263	20.8594	1.00669	1.00674	1.00679	0	NA	Inf	Inf	21	11002902	11077090	11002881	11077069	0	11002881	74188
XYLOCAINE VISCOUS	Non_withdrawal_event	Female	21	20.8594	-0.673423	0.00946864	0.560263	20.8594	1.00669	1.00674	1.00679	0	NA	Inf	Inf	21	11002902	11077090	11002881	11077069	0	11002881	74188
MEROPENEM ANHYDROUS	Non_withdrawal_event	Female	21	20.8594	-0.673423	0.00946864	0.560263	20.8594	1.00669	1.00674	1.00679	0	NA	Inf	Inf	21	11002902	11077090	11002881	11077069	0	11002881	74188
BIFIDOBACTERIUM LONGUM SUBSP INFANTIS	Non_withdrawal_event	Female	21	20.8594	-0.673423	0.00946864	0.560263	20.8594	1.00669	1.00674	1.00679	0	NA	Inf	Inf	21	11002902	11077090	11002881	11077069	0	11002881	74188
ELCITONIN	Non_withdrawal_event	Female	21	20.8594	-0.673423	0.00946864	0.560263	20.8594	1.00669	1.00674	1.00679	0	NA	Inf	Inf	21	11002902	11077090	11002881	11077069	0	11002881	74188
NIOPAM	Non_withdrawal_event	Female	21	20.8594	-0.673423	0.00946864	0.560263	20.8594	1.00669	1.00674	1.00679	0	NA	Inf	Inf	21	11002902	11077090	11002881	11077069	0	11002881	74188
CIPRODEX	Non_withdrawal_event	Female	21	20.8594	-0.673423	0.00946864	0.560263	20.8594	1.00669	1.00674	1.00679	0	NA	Inf	Inf	21	11002902	11077090	11002881	11077069	0	11002881	74188
ENAPREN	Non_withdrawal_event	Female	21	20.8594	-0.673423	0.00946864	0.560263	20.8594	1.00669	1.00674	1.00679	0	NA	Inf	Inf	21	11002902	11077090	11002881	11077069	0	11002881	74188
BIPRETERAX	Non_withdrawal_event	Female	21	20.8594	-0.673423	0.00946864	0.560263	20.8594	1.00669	1.00674	1.00679	0	NA	Inf	Inf	21	11002902	11077090	11002881	11077069	0	11002881	74188
INNOLET R CHU	Non_withdrawal_event	Female	21	20.8594	-0.673423	0.00946864	0.560263	20.8594	1.00669	1.00674	1.00679	0	NA	Inf	Inf	21	11002902	11077090	11002881	11077069	0	11002881	74188
PYRIDIUM	Non_withdrawal_event	Female	21	20.8594	-0.673423	0.00946864	0.560263	20.8594	1.00669	1.00674	1.00679	0	NA	Inf	Inf	21	11002902	11077090	11002881	11077069	0	11002881	74188
EXLAX	Non_withdrawal_event	Female	21	20.8594	-0.673423	0.00946864	0.560263	20.8594	1.00669	1.00674	1.00679	0	NA	Inf	Inf	21	11002902	11077090	11002881	11077069	0	11002881	74188
MINISINTROM	Non_withdrawal_event	Female	21	20.8594	-0.673423	0.00946864	0.560263	20.8594	1.00669	1.00674	1.00679	0	NA	Inf	Inf	21	11002902	11077090	11002881	11077069	0	11002881	74188
COPPERTONE SPORT STICK SPF	Non_withdrawal_event	Female	21	20.8594	-0.673423	0.00946864	0.560263	20.8594	1.00669	1.00674	1.00679	0	NA	Inf	Inf	21	11002902	11077090	11002881	11077069	0	11002881	74188
LTHYROXIN	Non_withdrawal_event	Female	21	20.8594	-0.673423	0.00946864	0.560263	20.8594	1.00669	1.00674	1.00679	0	NA	Inf	Inf	21	11002902	11077090	11002881	11077069	0	11002881	74188
EFFERALGAN	Non_withdrawal_event	Female	21	20.8594	-0.673423	0.00946864	0.560263	20.8594	1.00669	1.00674	1.00679	0	NA	Inf	Inf	21	11002902	11077090	11002881	11077069	0	11002881	74188
LINCOCIN	Non_withdrawal_event	Female	21	20.8594	-0.673423	0.00946864	0.560263	20.8594	1.00669	1.00674	1.00679	0	NA	Inf	Inf	21	11002902	11077090	11002881	11077069	0	11002881	74188
NOVAMIN	Non_withdrawal_event	Female	21	20.8594	-0.673423	0.00946864	0.560263	20.8594	1.00669	1.00674	1.00679	0	NA	Inf	Inf	21	11002902	11077090	11002881	11077069	0	11002881	74188
METHENAMINE	Non_withdrawal_event	Female	21	20.8594	-0.673423	0.00946864	0.560263	20.8594	1.00669	1.00674	1.00679	0	NA	Inf	Inf	21	11002902	11077090	11002881	11077069	0	11002881	74188
KIDROLASE	Non_withdrawal_event	Female	21	20.8594	-0.673423	0.00946864	0.560263	20.8594	1.00669	1.00674	1.00679	0	NA	Inf	Inf	21	11002902	11077090	11002881	11077069	0	11002881	74188
MICRONASE	Non_withdrawal_event	Female	21	20.8594	-0.673423	0.00946864	0.560263	20.8594	1.00669	1.00674	1.00679	0	NA	Inf	Inf	21	11002902	11077090	11002881	11077069	0	11002881	74188
SELOKEN	Non_withdrawal_event	Female	21	20.8594	-0.673423	0.00946864	0.560263	20.8594	1.00669	1.00674	1.00679	0	NA	Inf	Inf	21	11002902	11077090	11002881	11077069	0	11002881	74188
CILOXAN	Non_withdrawal_event	Female	21	20.8594	-0.673423	0.00946864	0.560263	20.8594	1.00669	1.00674	1.00679	0	NA	Inf	Inf	21	11002902	11077090	11002881	11077069	0	11002881	74188
GEMTUZUMAB	Non_withdrawal_event	Female	21	20.8594	-0.673423	0.00946864	0.560263	20.8594	1.00669	1.00674	1.00679	0	NA	Inf	Inf	21	11002902	11077090	11002881	11077069	0	11002881	74188
EMYCIN	Non_withdrawal_event	Female	21	20.8594	-0.673423	0.00946864	0.560263	20.8594	1.00669	1.00674	1.00679	0	NA	Inf	Inf	21	11002902	11077090	11002881	11077069	0	11002881	74188
CEFIXIME CHEWABLE	Non_withdrawal_event	Female	21	20.8594	-0.673423	0.00946864	0.560263	20.8594	1.00669	1.00674	1.00679	0	NA	Inf	Inf	21	11002902	11077090	11002881	11077069	0	11002881	74188
PHENOLPHTHALEIN	Non_withdrawal_event	Female	21	20.8594	-0.673423	0.00946864	0.560263	20.8594	1.00669	1.00674	1.00679	0	NA	Inf	Inf	21	11002902	11077090	11002881	11077069	0	11002881	74188
LISTERINE WHITENING VIBRANT WHITE PREBRUSH RINSE	Non_withdrawal_event	Female	21	20.8594	-0.673423	0.00946864	0.560263	20.8594	1.00669	1.00674	1.00679	0	NA	Inf	Inf	21	11002902	11077090	11002881	11077069	0	11002881	74188
BENFLUOREX	Non_withdrawal_event	Female	21	20.8594	-0.673423	0.00946864	0.560263	20.8594	1.00669	1.00674	1.00679	0	NA	Inf	Inf	21	11002902	11077090	11002881	11077069	0	11002881	74188
FERROMIA	Non_withdrawal_event	Female	21	20.8594	-0.673423	0.00946864	0.560263	20.8594	1.00669	1.00674	1.00679	0	NA	Inf	Inf	21	11002902	11077090	11002881	11077069	0	11002881	74188
ROVALCYTE	Non_withdrawal_event	Female	21	20.8594	-0.673423	0.00946864	0.560263	20.8594	1.00669	1.00674	1.00679	0	NA	Inf	Inf	21	11002902	11077090	11002881	11077069	0	11002881	74188
TRIBENZOR	Non_withdrawal_event	Female	21	20.8594	-0.673423	0.00946864	0.560263	20.8594	1.00669	1.00674	1.00679	0	NA	Inf	Inf	21	11002902	11077090	11002881	11077069	0	11002881	74188
CINNARIZINE	Non_withdrawal_event	Female	21	20.8594	-0.673423	0.00946864	0.560263	20.8594	1.00669	1.00674	1.00679	0	NA	Inf	Inf	21	11002902	11077090	11002881	11077069	0	11002881	74188
CARBOCISTEINE	Non_withdrawal_event	Female	21	20.8594	-0.673423	0.00946864	0.560263	20.8594	1.00669	1.00674	1.00679	0	NA	Inf	Inf	21	11002902	11077090	11002881	11077069	0	11002881	74188
MEIACT	Non_withdrawal_event	Female	21	20.8594	-0.673423	0.00946864	0.560263	20.8594	1.00669	1.00674	1.00679	0	NA	Inf	Inf	21	11002902	11077090	11002881	11077069	0	11002881	74188
NISISCO	Non_withdrawal_event	Female	21	20.8594	-0.673423	0.00946864	0.560263	20.8594	1.00669	1.00674	1.00679	0	NA	Inf	Inf	21	11002902	11077090	11002881	11077069	0	11002881	74188
LASIX_	Non_withdrawal_event	Female	21	20.8594	-0.673423	0.00946864	0.560263	20.8594	1.00669	1.00674	1.00679	0	NA	Inf	Inf	21	11002902	11077090	11002881	11077069	0	11002881	74188
APRISO	Non_withdrawal_event	Female	21	20.8594	-0.673423	0.00946864	0.560263	20.8594	1.00669	1.00674	1.00679	0	NA	Inf	Inf	21	11002902	11077090	11002881	11077069	0	11002881	74188
UNACID	Non_withdrawal_event	Female	21	20.8594	-0.673423	0.00946864	0.560263	20.8594	1.00669	1.00674	1.00679	0	NA	Inf	Inf	21	11002902	11077090	11002881	11077069	0	11002881	74188
ELTROXIN	Non_withdrawal_event	Female	21	20.8594	-0.673423	0.00946864	0.560263	20.8594	1.00669	1.00674	1.00679	0	NA	Inf	Inf	21	11002902	11077090	11002881	11077069	0	11002881	74188
ETHAMSYLATE	Non_withdrawal_event	Female	21	20.8594	-0.673423	0.00946864	0.560263	20.8594	1.00669	1.00674	1.00679	0	NA	Inf	Inf	21	11002902	11077090	11002881	11077069	0	11002881	74188
ACETAMINOPHENCAFFEINE_PROMETHAZINE\SALICYLAMIDE	Non_withdrawal_event	Female	21	20.8594	-0.673423	0.00946864	0.560263	20.8594	1.00669	1.00674	1.00679	0	NA	Inf	Inf	21	11002902	11077090	11002881	11077069	0	11002881	74188
LISTERINE AGENT COOL BLUE BUBBLE BLAST	Non_withdrawal_event	Female	21	20.8594	-0.673423	0.00946864	0.560263	20.8594	1.00669	1.00674	1.00679	0	NA	Inf	Inf	21	11002902	11077090	11002881	11077069	0	11002881	74188
ENTUMIN	Non_withdrawal_event	Female	21	20.8594	-0.673423	0.00946864	0.560263	20.8594	1.00669	1.00674	1.00679	0	NA	Inf	Inf	21	11002902	11077090	11002881	11077069	0	11002881	74188
EPIVAL	Non_withdrawal_event	Female	21	20.8594	-0.673423	0.00946864	0.560263	20.8594	1.00669	1.00674	1.00679	0	NA	Inf	Inf	21	11002902	11077090	11002881	11077069	0	11002881	74188
DUPHASTON	Non_withdrawal_event	Female	21	20.8594	-0.673423	0.00946864	0.560263	20.8594	1.00669	1.00674	1.00679	0	NA	Inf	Inf	21	11002902	11077090	11002881	11077069	0	11002881	74188
FARMORUBICINE	Non_withdrawal_event	Female	21	20.8594	-0.673423	0.00946864	0.560263	20.8594	1.00669	1.00674	1.00679	0	NA	Inf	Inf	21	11002902	11077090	11002881	11077069	0	11002881	74188
PHARMORUBICIN	Non_withdrawal_event	Female	21	20.8594	-0.673423	0.00946864	0.560263	20.8594	1.00669	1.00674	1.00679	0	NA	Inf	Inf	21	11002902	11077090	11002881	11077069	0	11002881	74188
CLINDOXYL	Non_withdrawal_event	Female	21	20.8594	-0.673423	0.00946864	0.560263	20.8594	1.00669	1.00674	1.00679	0	NA	Inf	Inf	21	11002902	11077090	11002881	11077069	0	11002881	74188
CLOMIFENE	Non_withdrawal_event	Female	21	20.8594	-0.673423	0.00946864	0.560263	20.8594	1.00669	1.00674	1.00679	0	NA	Inf	Inf	21	11002902	11077090	11002881	11077069	0	11002881	74188
PATIROMER	Non_withdrawal_event	Female	6277	6235.95	-0.0264495	0.00946427	0.0449305	6235.93	1.00627	1.00659	1.0069	148.228	5.96411	42.3468	300.674	6278	11002902	11077090	10996625	11070812	1	10996625	74187
PALIVIZUMAB	Non_withdrawal_event	Female	6152	6111.79	-0.0268195	0.00945959	0.045282	6111.77	1.00626	1.00658	1.00691	148.23	5.84525	41.503	294.684	6153	11002902	11077090	10996750	11070937	1	10996750	74187
BUROSUMAB	Non_withdrawal_event	Female	20	19.8661	-0.691912	0.00945761	0.572213	19.8661	1.00669	1.00674	1.00679	0	NA	Inf	Inf	20	11002902	11077090	11002882	11077070	0	11002882	74188
AUTOLOGOUS CULTURED CHONDROCYTES	Non_withdrawal_event	Female	20	19.8661	-0.691912	0.00945761	0.572213	19.8661	1.00669	1.00674	1.00679	0	NA	Inf	Inf	20	11002902	11077090	11002882	11077070	0	11002882	74188
TERAZOSINTERAZOSIN	Non_withdrawal_event	Female	20	19.8661	-0.691912	0.00945761	0.572213	19.8661	1.00669	1.00674	1.00679	0	NA	Inf	Inf	20	11002902	11077090	11002882	11077070	0	11002882	74188
NEUROCIL	Non_withdrawal_event	Female	20	19.8661	-0.691912	0.00945761	0.572213	19.8661	1.00669	1.00674	1.00679	0	NA	Inf	Inf	20	11002902	11077090	11002882	11077070	0	11002882	74188
ANPLAG	Non_withdrawal_event	Female	20	19.8661	-0.691912	0.00945761	0.572213	19.8661	1.00669	1.00674	1.00679	0	NA	Inf	Inf	20	11002902	11077090	11002882	11077070	0	11002882	74188
CISPLATINO	Non_withdrawal_event	Female	20	19.8661	-0.691912	0.00945761	0.572213	19.8661	1.00669	1.00674	1.00679	0	NA	Inf	Inf	20	11002902	11077090	11002882	11077070	0	11002882	74188
UROKINASE	Non_withdrawal_event	Female	20	19.8661	-0.691912	0.00945761	0.572213	19.8661	1.00669	1.00674	1.00679	0	NA	Inf	Inf	20	11002902	11077090	11002882	11077070	0	11002882	74188
VALPAKINE	Non_withdrawal_event	Female	20	19.8661	-0.691912	0.00945761	0.572213	19.8661	1.00669	1.00674	1.00679	0	NA	Inf	Inf	20	11002902	11077090	11002882	11077070	0	11002882	74188
ESTREVA	Non_withdrawal_event	Female	20	19.8661	-0.691912	0.00945761	0.572213	19.8661	1.00669	1.00674	1.00679	0	NA	Inf	Inf	20	11002902	11077090	11002882	11077070	0	11002882	74188
OCELLA BARR	Non_withdrawal_event	Female	20	19.8661	-0.691912	0.00945761	0.572213	19.8661	1.00669	1.00674	1.00679	0	NA	Inf	Inf	20	11002902	11077090	11002882	11077070	0	11002882	74188
ALUMINUM HYDROXIDEMAGNESIUM HYDROXIDE	Non_withdrawal_event	Female	20	19.8661	-0.691912	0.00945761	0.572213	19.8661	1.00669	1.00674	1.00679	0	NA	Inf	Inf	20	11002902	11077090	11002882	11077070	0	11002882	74188
TRIESENCE	Non_withdrawal_event	Female	20	19.8661	-0.691912	0.00945761	0.572213	19.8661	1.00669	1.00674	1.00679	0	NA	Inf	Inf	20	11002902	11077090	11002882	11077070	0	11002882	74188
NITROUS OXIDEOXYGEN	Non_withdrawal_event	Female	20	19.8661	-0.691912	0.00945761	0.572213	19.8661	1.00669	1.00674	1.00679	0	NA	Inf	Inf	20	11002902	11077090	11002882	11077070	0	11002882	74188
NIFLURIL	Non_withdrawal_event	Female	20	19.8661	-0.691912	0.00945761	0.572213	19.8661	1.00669	1.00674	1.00679	0	NA	Inf	Inf	20	11002902	11077090	11002882	11077070	0	11002882	74188
GLYCERINSORBITOL	Non_withdrawal_event	Female	20	19.8661	-0.691912	0.00945761	0.572213	19.8661	1.00669	1.00674	1.00679	0	NA	Inf	Inf	20	11002902	11077090	11002882	11077070	0	11002882	74188
OXANDROLONE	Non_withdrawal_event	Female	20	19.8661	-0.691912	0.00945761	0.572213	19.8661	1.00669	1.00674	1.00679	0	NA	Inf	Inf	20	11002902	11077090	11002882	11077070	0	11002882	74188
MUROMONABCD	Non_withdrawal_event	Female	20	19.8661	-0.691912	0.00945761	0.572213	19.8661	1.00669	1.00674	1.00679	0	NA	Inf	Inf	20	11002902	11077090	11002882	11077070	0	11002882	74188
PREDONINE_	Non_withdrawal_event	Female	20	19.8661	-0.691912	0.00945761	0.572213	19.8661	1.00669	1.00674	1.00679	0	NA	Inf	Inf	20	11002902	11077090	11002882	11077070	0	11002882	74188
ULTRATAG	Non_withdrawal_event	Female	20	19.8661	-0.691912	0.00945761	0.572213	19.8661	1.00669	1.00674	1.00679	0	NA	Inf	Inf	20	11002902	11077090	11002882	11077070	0	11002882	74188
IFEX	Non_withdrawal_event	Female	20	19.8661	-0.691912	0.00945761	0.572213	19.8661	1.00669	1.00674	1.00679	0	NA	Inf	Inf	20	11002902	11077090	11002882	11077070	0	11002882	74188
ATMADISC	Non_withdrawal_event	Female	20	19.8661	-0.691912	0.00945761	0.572213	19.8661	1.00669	1.00674	1.00679	0	NA	Inf	Inf	20	11002902	11077090	11002882	11077070	0	11002882	74188
PROTAPHANE PENFILL	Non_withdrawal_event	Female	20	19.8661	-0.691912	0.00945761	0.572213	19.8661	1.00669	1.00674	1.00679	0	NA	Inf	Inf	20	11002902	11077090	11002882	11077070	0	11002882	74188
QUIZARTINIB	Non_withdrawal_event	Female	20	19.8661	-0.691912	0.00945761	0.572213	19.8661	1.00669	1.00674	1.00679	0	NA	Inf	Inf	20	11002902	11077090	11002882	11077070	0	11002882	74188
AMOKSIKLAV	Non_withdrawal_event	Female	20	19.8661	-0.691912	0.00945761	0.572213	19.8661	1.00669	1.00674	1.00679	0	NA	Inf	Inf	20	11002902	11077090	11002882	11077070	0	11002882	74188
TAXILAN	Non_withdrawal_event	Female	20	19.8661	-0.691912	0.00945761	0.572213	19.8661	1.00669	1.00674	1.00679	0	NA	Inf	Inf	20	11002902	11077090	11002882	11077070	0	11002882	74188
DASEN	Non_withdrawal_event	Female	20	19.8661	-0.691912	0.00945761	0.572213	19.8661	1.00669	1.00674	1.00679	0	NA	Inf	Inf	20	11002902	11077090	11002882	11077070	0	11002882	74188
INCADRONIC ACID	Non_withdrawal_event	Female	20	19.8661	-0.691912	0.00945761	0.572213	19.8661	1.00669	1.00674	1.00679	0	NA	Inf	Inf	20	11002902	11077090	11002882	11077070	0	11002882	74188
SLEEPING PILLS	Non_withdrawal_event	Female	20	19.8661	-0.691912	0.00945761	0.572213	19.8661	1.00669	1.00674	1.00679	0	NA	Inf	Inf	20	11002902	11077090	11002882	11077070	0	11002882	74188
ETHAMBUTOLISONIAZID_PYRAZINAMIDE\RIFAMYCIN	Non_withdrawal_event	Female	20	19.8661	-0.691912	0.00945761	0.572213	19.8661	1.00669	1.00674	1.00679	0	NA	Inf	Inf	20	11002902	11077090	11002882	11077070	0	11002882	74188
ATELEC	Non_withdrawal_event	Female	20	19.8661	-0.691912	0.00945761	0.572213	19.8661	1.00669	1.00674	1.00679	0	NA	Inf	Inf	20	11002902	11077090	11002882	11077070	0	11002882	74188
SITRAVATINIB	Non_withdrawal_event	Female	20	19.8661	-0.691912	0.00945761	0.572213	19.8661	1.00669	1.00674	1.00679	0	NA	Inf	Inf	20	11002902	11077090	11002882	11077070	0	11002882	74188
BRIPLATIN	Non_withdrawal_event	Female	20	19.8661	-0.691912	0.00945761	0.572213	19.8661	1.00669	1.00674	1.00679	0	NA	Inf	Inf	20	11002902	11077090	11002882	11077070	0	11002882	74188
VARLILUMAB	Non_withdrawal_event	Female	20	19.8661	-0.691912	0.00945761	0.572213	19.8661	1.00669	1.00674	1.00679	0	NA	Inf	Inf	20	11002902	11077090	11002882	11077070	0	11002882	74188
BENTELAN	Non_withdrawal_event	Female	20	19.8661	-0.691912	0.00945761	0.572213	19.8661	1.00669	1.00674	1.00679	0	NA	Inf	Inf	20	11002902	11077090	11002882	11077070	0	11002882	74188
MINOMYCIN	Non_withdrawal_event	Female	20	19.8661	-0.691912	0.00945761	0.572213	19.8661	1.00669	1.00674	1.00679	0	NA	Inf	Inf	20	11002902	11077090	11002882	11077070	0	11002882	74188
MIVACRON	Non_withdrawal_event	Female	20	19.8661	-0.691912	0.00945761	0.572213	19.8661	1.00669	1.00674	1.00679	0	NA	Inf	Inf	20	11002902	11077090	11002882	11077070	0	11002882	74188
TRANSAMIN	Non_withdrawal_event	Female	20	19.8661	-0.691912	0.00945761	0.572213	19.8661	1.00669	1.00674	1.00679	0	NA	Inf	Inf	20	11002902	11077090	11002882	11077070	0	11002882	74188
EFFENTORA	Non_withdrawal_event	Female	20	19.8661	-0.691912	0.00945761	0.572213	19.8661	1.00669	1.00674	1.00679	0	NA	Inf	Inf	20	11002902	11077090	11002882	11077070	0	11002882	74188
CHLORPROPAMIDE	Non_withdrawal_event	Female	20	19.8661	-0.691912	0.00945761	0.572213	19.8661	1.00669	1.00674	1.00679	0	NA	Inf	Inf	20	11002902	11077090	11002882	11077070	0	11002882	74188
FERLIXIT	Non_withdrawal_event	Female	20	19.8661	-0.691912	0.00945761	0.572213	19.8661	1.00669	1.00674	1.00679	0	NA	Inf	Inf	20	11002902	11077090	11002882	11077070	0	11002882	74188
PULMICORT TURBUHALER	Non_withdrawal_event	Female	20	19.8661	-0.691912	0.00945761	0.572213	19.8661	1.00669	1.00674	1.00679	0	NA	Inf	Inf	20	11002902	11077090	11002882	11077070	0	11002882	74188
METARAMINOL	Non_withdrawal_event	Female	20	19.8661	-0.691912	0.00945761	0.572213	19.8661	1.00669	1.00674	1.00679	0	NA	Inf	Inf	20	11002902	11077090	11002882	11077070	0	11002882	74188
PANCREASE	Non_withdrawal_event	Female	20	19.8661	-0.691912	0.00945761	0.572213	19.8661	1.00669	1.00674	1.00679	0	NA	Inf	Inf	20	11002902	11077090	11002882	11077070	0	11002882	74188
PENICILLIN VK	Non_withdrawal_event	Female	20	19.8661	-0.691912	0.00945761	0.572213	19.8661	1.00669	1.00674	1.00679	0	NA	Inf	Inf	20	11002902	11077090	11002882	11077070	0	11002882	74188
BROMPHENIRAMINE	Non_withdrawal_event	Female	20	19.8661	-0.691912	0.00945761	0.572213	19.8661	1.00669	1.00674	1.00679	0	NA	Inf	Inf	20	11002902	11077090	11002882	11077070	0	11002882	74188
RABIES VACCINE	Non_withdrawal_event	Female	20	19.8661	-0.691912	0.00945761	0.572213	19.8661	1.00669	1.00674	1.00679	0	NA	Inf	Inf	20	11002902	11077090	11002882	11077070	0	11002882	74188
PREDNICARBATE	Non_withdrawal_event	Female	20	19.8661	-0.691912	0.00945761	0.572213	19.8661	1.00669	1.00674	1.00679	0	NA	Inf	Inf	20	11002902	11077090	11002882	11077070	0	11002882	74188
CYCLOKAPRON	Non_withdrawal_event	Female	20	19.8661	-0.691912	0.00945761	0.572213	19.8661	1.00669	1.00674	1.00679	0	NA	Inf	Inf	20	11002902	11077090	11002882	11077070	0	11002882	74188
TRICLOSAN	Non_withdrawal_event	Female	20	19.8661	-0.691912	0.00945761	0.572213	19.8661	1.00669	1.00674	1.00679	0	NA	Inf	Inf	20	11002902	11077090	11002882	11077070	0	11002882	74188
_COLD PREPARATIONS	Non_withdrawal_event	Female	20	19.8661	-0.691912	0.00945761	0.572213	19.8661	1.00669	1.00674	1.00679	0	NA	Inf	Inf	20	11002902	11077090	11002882	11077070	0	11002882	74188
EVIPLERA	Non_withdrawal_event	Female	20	19.8661	-0.691912	0.00945761	0.572213	19.8661	1.00669	1.00674	1.00679	0	NA	Inf	Inf	20	11002902	11077090	11002882	11077070	0	11002882	74188
NICOTINIC ACID	Non_withdrawal_event	Female	20	19.8661	-0.691912	0.00945761	0.572213	19.8661	1.00669	1.00674	1.00679	0	NA	Inf	Inf	20	11002902	11077090	11002882	11077070	0	11002882	74188
IRONVITAMINS	Non_withdrawal_event	Female	20	19.8661	-0.691912	0.00945761	0.572213	19.8661	1.00669	1.00674	1.00679	0	NA	Inf	Inf	20	11002902	11077090	11002882	11077070	0	11002882	74188
OXANDRIN	Non_withdrawal_event	Female	20	19.8661	-0.691912	0.00945761	0.572213	19.8661	1.00669	1.00674	1.00679	0	NA	Inf	Inf	20	11002902	11077090	11002882	11077070	0	11002882	74188
IOXAGLATE MEGLUMINEIOXAGLATE	Non_withdrawal_event	Female	20	19.8661	-0.691912	0.00945761	0.572213	19.8661	1.00669	1.00674	1.00679	0	NA	Inf	Inf	20	11002902	11077090	11002882	11077070	0	11002882	74188
STAGID	Non_withdrawal_event	Female	20	19.8661	-0.691912	0.00945761	0.572213	19.8661	1.00669	1.00674	1.00679	0	NA	Inf	Inf	20	11002902	11077090	11002882	11077070	0	11002882	74188
BMS	Non_withdrawal_event	Female	20	19.8661	-0.691912	0.00945761	0.572213	19.8661	1.00669	1.00674	1.00679	0	NA	Inf	Inf	20	11002902	11077090	11002882	11077070	0	11002882	74188
ANHYDROUS DEXTROSECALCIUM_MAGNESIUM CHLORIDE\ \SODIUM CHLORIDE\SODIUM	Non_withdrawal_event	Female	20	19.8661	-0.691912	0.00945761	0.572213	19.8661	1.00669	1.00674	1.00679	0	NA	Inf	Inf	20	11002902	11077090	11002882	11077070	0	11002882	74188
TEGELINE	Non_withdrawal_event	Female	20	19.8661	-0.691912	0.00945761	0.572213	19.8661	1.00669	1.00674	1.00679	0	NA	Inf	Inf	20	11002902	11077090	11002882	11077070	0	11002882	74188
IXEL	Non_withdrawal_event	Female	20	19.8661	-0.691912	0.00945761	0.572213	19.8661	1.00669	1.00674	1.00679	0	NA	Inf	Inf	20	11002902	11077090	11002882	11077070	0	11002882	74188
NECUPARANIB	Non_withdrawal_event	Female	20	19.8661	-0.691912	0.00945761	0.572213	19.8661	1.00669	1.00674	1.00679	0	NA	Inf	Inf	20	11002902	11077090	11002882	11077070	0	11002882	74188
ALLELOCK	Non_withdrawal_event	Female	20	19.8661	-0.691912	0.00945761	0.572213	19.8661	1.00669	1.00674	1.00679	0	NA	Inf	Inf	20	11002902	11077090	11002882	11077070	0	11002882	74188
ALORA	Non_withdrawal_event	Female	20	19.8661	-0.691912	0.00945761	0.572213	19.8661	1.00669	1.00674	1.00679	0	NA	Inf	Inf	20	11002902	11077090	11002882	11077070	0	11002882	74188
DOGMATIL	Non_withdrawal_event	Female	20	19.8661	-0.691912	0.00945761	0.572213	19.8661	1.00669	1.00674	1.00679	0	NA	Inf	Inf	20	11002902	11077090	11002882	11077070	0	11002882	74188
CYANOCOBALAMINSEMAGLUTIDE	Non_withdrawal_event	Female	20	19.8661	-0.691912	0.00945761	0.572213	19.8661	1.00669	1.00674	1.00679	0	NA	Inf	Inf	20	11002902	11077090	11002882	11077070	0	11002882	74188
DEXTRAN GLYCERIN_HYPROMELLOSES	Non_withdrawal_event	Female	20	19.8661	-0.691912	0.00945761	0.572213	19.8661	1.00669	1.00674	1.00679	0	NA	Inf	Inf	20	11002902	11077090	11002882	11077070	0	11002882	74188
GADOLINIUM BASED CONTRAST AGENTS	Non_withdrawal_event	Female	20	19.8661	-0.691912	0.00945761	0.572213	19.8661	1.00669	1.00674	1.00679	0	NA	Inf	Inf	20	11002902	11077090	11002882	11077070	0	11002882	74188
CAMPHOR	Non_withdrawal_event	Female	20	19.8661	-0.691912	0.00945761	0.572213	19.8661	1.00669	1.00674	1.00679	0	NA	Inf	Inf	20	11002902	11077090	11002882	11077070	0	11002882	74188
HETASTARCHSODIUM	Non_withdrawal_event	Female	20	19.8661	-0.691912	0.00945761	0.572213	19.8661	1.00669	1.00674	1.00679	0	NA	Inf	Inf	20	11002902	11077090	11002882	11077070	0	11002882	74188
FISH OILOMEGA- FATTY ACIDS	Non_withdrawal_event	Female	20	19.8661	-0.691912	0.00945761	0.572213	19.8661	1.00669	1.00674	1.00679	0	NA	Inf	Inf	20	11002902	11077090	11002882	11077070	0	11002882	74188
METEX	Non_withdrawal_event	Female	20	19.8661	-0.691912	0.00945761	0.572213	19.8661	1.00669	1.00674	1.00679	0	NA	Inf	Inf	20	11002902	11077090	11002882	11077070	0	11002882	74188
BETIMOL	Non_withdrawal_event	Female	20	19.8661	-0.691912	0.00945761	0.572213	19.8661	1.00669	1.00674	1.00679	0	NA	Inf	Inf	20	11002902	11077090	11002882	11077070	0	11002882	74188
PREXIGE	Non_withdrawal_event	Female	20	19.8661	-0.691912	0.00945761	0.572213	19.8661	1.00669	1.00674	1.00679	0	NA	Inf	Inf	20	11002902	11077090	11002882	11077070	0	11002882	74188
PATANOL	Non_withdrawal_event	Female	20	19.8661	-0.691912	0.00945761	0.572213	19.8661	1.00669	1.00674	1.00679	0	NA	Inf	Inf	20	11002902	11077090	11002882	11077070	0	11002882	74188
INH	Non_withdrawal_event	Female	20	19.8661	-0.691912	0.00945761	0.572213	19.8661	1.00669	1.00674	1.00679	0	NA	Inf	Inf	20	11002902	11077090	11002882	11077070	0	11002882	74188
BUFLOMEDIL	Non_withdrawal_event	Female	20	19.8661	-0.691912	0.00945761	0.572213	19.8661	1.00669	1.00674	1.00679	0	NA	Inf	Inf	20	11002902	11077090	11002882	11077070	0	11002882	74188
HYPERRHO	Non_withdrawal_event	Female	20	19.8661	-0.691912	0.00945761	0.572213	19.8661	1.00669	1.00674	1.00679	0	NA	Inf	Inf	20	11002902	11077090	11002882	11077070	0	11002882	74188
TOPIMAX	Non_withdrawal_event	Female	20	19.8661	-0.691912	0.00945761	0.572213	19.8661	1.00669	1.00674	1.00679	0	NA	Inf	Inf	20	11002902	11077090	11002882	11077070	0	11002882	74188
CEFDITOREN	Non_withdrawal_event	Female	20	19.8661	-0.691912	0.00945761	0.572213	19.8661	1.00669	1.00674	1.00679	0	NA	Inf	Inf	20	11002902	11077090	11002882	11077070	0	11002882	74188
POLYSORBATE	Non_withdrawal_event	Female	20	19.8661	-0.691912	0.00945761	0.572213	19.8661	1.00669	1.00674	1.00679	0	NA	Inf	Inf	20	11002902	11077090	11002882	11077070	0	11002882	74188
SANCUSO	Non_withdrawal_event	Female	20	19.8661	-0.691912	0.00945761	0.572213	19.8661	1.00669	1.00674	1.00679	0	NA	Inf	Inf	20	11002902	11077090	11002882	11077070	0	11002882	74188
ASPENON	Non_withdrawal_event	Female	20	19.8661	-0.691912	0.00945761	0.572213	19.8661	1.00669	1.00674	1.00679	0	NA	Inf	Inf	20	11002902	11077090	11002882	11077070	0	11002882	74188
OPTIVE	Non_withdrawal_event	Female	20	19.8661	-0.691912	0.00945761	0.572213	19.8661	1.00669	1.00674	1.00679	0	NA	Inf	Inf	20	11002902	11077090	11002882	11077070	0	11002882	74188
FORMIGRAN	Non_withdrawal_event	Female	20	19.8661	-0.691912	0.00945761	0.572213	19.8661	1.00669	1.00674	1.00679	0	NA	Inf	Inf	20	11002902	11077090	11002882	11077070	0	11002882	74188
DIANETTE	Non_withdrawal_event	Female	20	19.8661	-0.691912	0.00945761	0.572213	19.8661	1.00669	1.00674	1.00679	0	NA	Inf	Inf	20	11002902	11077090	11002882	11077070	0	11002882	74188
TRIBASIC CALCIUM	Non_withdrawal_event	Female	20	19.8661	-0.691912	0.00945761	0.572213	19.8661	1.00669	1.00674	1.00679	0	NA	Inf	Inf	20	11002902	11077090	11002882	11077070	0	11002882	74188
CAFFEINEDIPYRONE_ORPHENADRINE	Non_withdrawal_event	Female	20	19.8661	-0.691912	0.00945761	0.572213	19.8661	1.00669	1.00674	1.00679	0	NA	Inf	Inf	20	11002902	11077090	11002882	11077070	0	11002882	74188
COAMILOFRUSE	Non_withdrawal_event	Female	20	19.8661	-0.691912	0.00945761	0.572213	19.8661	1.00669	1.00674	1.00679	0	NA	Inf	Inf	20	11002902	11077090	11002882	11077070	0	11002882	74188
ALIROCUMAB	Non_withdrawal_event	Female	12136	12056.7	-0.0163266	0.00945672	0.0350085	12056.6	1.00635	1.00658	1.00682	296.303	10.2422	40.9581	163.79	12138	11002902	11077090	10990766	11064952	2	10990766	74186
GOLIMUMAB	Non_withdrawal_event	Female	35685	35452	-0.00555575	0.00945216	0.0243813	35451.2	1.00645	1.00659	1.00674	887.052	18.0714	40.2288	89.5533	35691	11002902	11077090	10967217	11041399	6	10967217	74182
UMECLIDINIUM_VILANTEROL	Non_withdrawal_event	Female	5942	5903.2	-0.0274674	0.00945127	0.0458971	5903.18	1.00624	1.00658	1.00691	148.233	5.64558	40.0855	284.621	5943	11002902	11077090	10996960	11071147	1	10996960	74187
MICONAZOLE	Non_withdrawal_event	Female	5911	5872.4	-0.0275659	0.00945	0.0459907	5872.38	1.00624	1.00658	1.00691	148.233	5.61611	39.8763	283.135	5912	11002902	11077090	10996991	11071178	1	10996991	74187
RITUXIMAB	Non_withdrawal_event	Female	41026	40758.2	-0.00454589	0.00944859	0.0233746	40757.2	1.00646	1.0066	1.00673	1034.4	18.9061	39.6615	83.2024	41033	11002902	11077090	10961876	11036057	7	10961876	74181
EMPAGLIFLOZIN	Non_withdrawal_event	Female	11616	11540.2	-0.0169106	0.00944606	0.0355609	11540.1	1.00633	1.00658	1.00682	296.317	9.80279	39.2013	156.765	11618	11002902	11077090	10991286	11065472	2	10991286	74186
TRIAL PROCEDURE	Non_withdrawal_event	Female	19	18.8727	-0.711925	0.00944544	0.585008	18.8727	1.00669	1.00674	1.00679	0	NA	Inf	Inf	19	11002902	11077090	11002883	11077071	0	11002883	74188
HUMAN RABIES VIRUS IMMUNE GLOBULIN	Non_withdrawal_event	Female	19	18.8727	-0.711925	0.00944544	0.585008	18.8727	1.00669	1.00674	1.00679	0	NA	Inf	Inf	19	11002902	11077090	11002883	11077071	0	11002883	74188
TROMBYL	Non_withdrawal_event	Female	19	18.8727	-0.711925	0.00944544	0.585008	18.8727	1.00669	1.00674	1.00679	0	NA	Inf	Inf	19	11002902	11077090	11002883	11077071	0	11002883	74188
OGAST	Non_withdrawal_event	Female	19	18.8727	-0.711925	0.00944544	0.585008	18.8727	1.00669	1.00674	1.00679	0	NA	Inf	Inf	19	11002902	11077090	11002883	11077071	0	11002883	74188
BICNU	Non_withdrawal_event	Female	19	18.8727	-0.711925	0.00944544	0.585008	18.8727	1.00669	1.00674	1.00679	0	NA	Inf	Inf	19	11002902	11077090	11002883	11077071	0	11002883	74188
RAD RAD_+CMAS	Non_withdrawal_event	Female	19	18.8727	-0.711925	0.00944544	0.585008	18.8727	1.00669	1.00674	1.00679	0	NA	Inf	Inf	19	11002902	11077090	11002883	11077071	0	11002883	74188
DEPACON	Non_withdrawal_event	Female	19	18.8727	-0.711925	0.00944544	0.585008	18.8727	1.00669	1.00674	1.00679	0	NA	Inf	Inf	19	11002902	11077090	11002883	11077071	0	11002883	74188
ESTROFEM	Non_withdrawal_event	Female	19	18.8727	-0.711925	0.00944544	0.585008	18.8727	1.00669	1.00674	1.00679	0	NA	Inf	Inf	19	11002902	11077090	11002883	11077071	0	11002883	74188
TRIONETTA	Non_withdrawal_event	Female	19	18.8727	-0.711925	0.00944544	0.585008	18.8727	1.00669	1.00674	1.00679	0	NA	Inf	Inf	19	11002902	11077090	11002883	11077071	0	11002883	74188
ORUDIS	Non_withdrawal_event	Female	19	18.8727	-0.711925	0.00944544	0.585008	18.8727	1.00669	1.00674	1.00679	0	NA	Inf	Inf	19	11002902	11077090	11002883	11077071	0	11002883	74188
BUSULPHAN	Non_withdrawal_event	Female	19	18.8727	-0.711925	0.00944544	0.585008	18.8727	1.00669	1.00674	1.00679	0	NA	Inf	Inf	19	11002902	11077090	11002883	11077071	0	11002883	74188
NULOTAN	Non_withdrawal_event	Female	19	18.8727	-0.711925	0.00944544	0.585008	18.8727	1.00669	1.00674	1.00679	0	NA	Inf	Inf	19	11002902	11077090	11002883	11077071	0	11002883	74188
MOXIFLOXACINTRIAMCINOLONE	Non_withdrawal_event	Female	19	18.8727	-0.711925	0.00944544	0.585008	18.8727	1.00669	1.00674	1.00679	0	NA	Inf	Inf	19	11002902	11077090	11002883	11077071	0	11002883	74188
DUREZOL	Non_withdrawal_event	Female	19	18.8727	-0.711925	0.00944544	0.585008	18.8727	1.00669	1.00674	1.00679	0	NA	Inf	Inf	19	11002902	11077090	11002883	11077071	0	11002883	74188
TUCIDINOSTAT	Non_withdrawal_event	Female	19	18.8727	-0.711925	0.00944544	0.585008	18.8727	1.00669	1.00674	1.00679	0	NA	Inf	Inf	19	11002902	11077090	11002883	11077071	0	11002883	74188
NITROGEN	Non_withdrawal_event	Female	19	18.8727	-0.711925	0.00944544	0.585008	18.8727	1.00669	1.00674	1.00679	0	NA	Inf	Inf	19	11002902	11077090	11002883	11077071	0	11002883	74188
IRBETAN	Non_withdrawal_event	Female	19	18.8727	-0.711925	0.00944544	0.585008	18.8727	1.00669	1.00674	1.00679	0	NA	Inf	Inf	19	11002902	11077090	11002883	11077071	0	11002883	74188
MARCOUMAR	Non_withdrawal_event	Female	19	18.8727	-0.711925	0.00944544	0.585008	18.8727	1.00669	1.00674	1.00679	0	NA	Inf	Inf	19	11002902	11077090	11002883	11077071	0	11002883	74188
EYELEA	Non_withdrawal_event	Female	19	18.8727	-0.711925	0.00944544	0.585008	18.8727	1.00669	1.00674	1.00679	0	NA	Inf	Inf	19	11002902	11077090	11002883	11077071	0	11002883	74188
PANTOPRAZOL	Non_withdrawal_event	Female	19	18.8727	-0.711925	0.00944544	0.585008	18.8727	1.00669	1.00674	1.00679	0	NA	Inf	Inf	19	11002902	11077090	11002883	11077071	0	11002883	74188
MARCAINE_EPINEPHRINE	Non_withdrawal_event	Female	19	18.8727	-0.711925	0.00944544	0.585008	18.8727	1.00669	1.00674	1.00679	0	NA	Inf	Inf	19	11002902	11077090	11002883	11077071	0	11002883	74188
SERINETHREONINE-PROTEIN KINASE	Non_withdrawal_event	Female	19	18.8727	-0.711925	0.00944544	0.585008	18.8727	1.00669	1.00674	1.00679	0	NA	Inf	Inf	19	11002902	11077090	11002883	11077071	0	11002883	74188
TETANUS VACCINE	Non_withdrawal_event	Female	19	18.8727	-0.711925	0.00944544	0.585008	18.8727	1.00669	1.00674	1.00679	0	NA	Inf	Inf	19	11002902	11077090	11002883	11077071	0	11002883	74188
ALKASELTZER PLUS	Non_withdrawal_event	Female	19	18.8727	-0.711925	0.00944544	0.585008	18.8727	1.00669	1.00674	1.00679	0	NA	Inf	Inf	19	11002902	11077090	11002883	11077071	0	11002883	74188
IMIGRANE	Non_withdrawal_event	Female	19	18.8727	-0.711925	0.00944544	0.585008	18.8727	1.00669	1.00674	1.00679	0	NA	Inf	Inf	19	11002902	11077090	11002883	11077071	0	11002883	74188
SOLOSA	Non_withdrawal_event	Female	19	18.8727	-0.711925	0.00944544	0.585008	18.8727	1.00669	1.00674	1.00679	0	NA	Inf	Inf	19	11002902	11077090	11002883	11077071	0	11002883	74188
ANTIHYPERTENSIVE DRUGS	Non_withdrawal_event	Female	19	18.8727	-0.711925	0.00944544	0.585008	18.8727	1.00669	1.00674	1.00679	0	NA	Inf	Inf	19	11002902	11077090	11002883	11077071	0	11002883	74188
TIMOPTOL	Non_withdrawal_event	Female	19	18.8727	-0.711925	0.00944544	0.585008	18.8727	1.00669	1.00674	1.00679	0	NA	Inf	Inf	19	11002902	11077090	11002883	11077071	0	11002883	74188
TISSUCOLTISSEEL DUO STIM	Non_withdrawal_event	Female	19	18.8727	-0.711925	0.00944544	0.585008	18.8727	1.00669	1.00674	1.00679	0	NA	Inf	Inf	19	11002902	11077090	11002883	11077071	0	11002883	74188
FORXIGA	Non_withdrawal_event	Female	19	18.8727	-0.711925	0.00944544	0.585008	18.8727	1.00669	1.00674	1.00679	0	NA	Inf	Inf	19	11002902	11077090	11002883	11077071	0	11002883	74188
TC	Non_withdrawal_event	Female	19	18.8727	-0.711925	0.00944544	0.585008	18.8727	1.00669	1.00674	1.00679	0	NA	Inf	Inf	19	11002902	11077090	11002883	11077071	0	11002883	74188
DIOSMINHESPERIDIN	Non_withdrawal_event	Female	19	18.8727	-0.711925	0.00944544	0.585008	18.8727	1.00669	1.00674	1.00679	0	NA	Inf	Inf	19	11002902	11077090	11002883	11077071	0	11002883	74188
AZACITIDINE INJECTABLE	Non_withdrawal_event	Female	19	18.8727	-0.711925	0.00944544	0.585008	18.8727	1.00669	1.00674	1.00679	0	NA	Inf	Inf	19	11002902	11077090	11002883	11077071	0	11002883	74188
NUTRINEAL PD_AMINO ACID	Non_withdrawal_event	Female	19	18.8727	-0.711925	0.00944544	0.585008	18.8727	1.00669	1.00674	1.00679	0	NA	Inf	Inf	19	11002902	11077090	11002883	11077071	0	11002883	74188
ANTINEOPLASTIC	Non_withdrawal_event	Female	19	18.8727	-0.711925	0.00944544	0.585008	18.8727	1.00669	1.00674	1.00679	0	NA	Inf	Inf	19	11002902	11077090	11002883	11077071	0	11002883	74188
CILGAVIMAB	Non_withdrawal_event	Female	19	18.8727	-0.711925	0.00944544	0.585008	18.8727	1.00669	1.00674	1.00679	0	NA	Inf	Inf	19	11002902	11077090	11002883	11077071	0	11002883	74188
TOPLEXIL	Non_withdrawal_event	Female	19	18.8727	-0.711925	0.00944544	0.585008	18.8727	1.00669	1.00674	1.00679	0	NA	Inf	Inf	19	11002902	11077090	11002883	11077071	0	11002883	74188
USED DIABETES	Non_withdrawal_event	Female	19	18.8727	-0.711925	0.00944544	0.585008	18.8727	1.00669	1.00674	1.00679	0	NA	Inf	Inf	19	11002902	11077090	11002883	11077071	0	11002883	74188
NAPABUCASIN	Non_withdrawal_event	Female	19	18.8727	-0.711925	0.00944544	0.585008	18.8727	1.00669	1.00674	1.00679	0	NA	Inf	Inf	19	11002902	11077090	11002883	11077071	0	11002883	74188
BREVIBLOC	Non_withdrawal_event	Female	19	18.8727	-0.711925	0.00944544	0.585008	18.8727	1.00669	1.00674	1.00679	0	NA	Inf	Inf	19	11002902	11077090	11002883	11077071	0	11002883	74188
ALGINATE	Non_withdrawal_event	Female	19	18.8727	-0.711925	0.00944544	0.585008	18.8727	1.00669	1.00674	1.00679	0	NA	Inf	Inf	19	11002902	11077090	11002883	11077071	0	11002883	74188
SILECE	Non_withdrawal_event	Female	19	18.8727	-0.711925	0.00944544	0.585008	18.8727	1.00669	1.00674	1.00679	0	NA	Inf	Inf	19	11002902	11077090	11002883	11077071	0	11002883	74188
BENYLIN	Non_withdrawal_event	Female	19	18.8727	-0.711925	0.00944544	0.585008	18.8727	1.00669	1.00674	1.00679	0	NA	Inf	Inf	19	11002902	11077090	11002883	11077071	0	11002883	74188
BUPHENYL	Non_withdrawal_event	Female	19	18.8727	-0.711925	0.00944544	0.585008	18.8727	1.00669	1.00674	1.00679	0	NA	Inf	Inf	19	11002902	11077090	11002883	11077071	0	11002883	74188
PYDOXAL	Non_withdrawal_event	Female	19	18.8727	-0.711925	0.00944544	0.585008	18.8727	1.00669	1.00674	1.00679	0	NA	Inf	Inf	19	11002902	11077090	11002883	11077071	0	11002883	74188
PERIACTIN	Non_withdrawal_event	Female	19	18.8727	-0.711925	0.00944544	0.585008	18.8727	1.00669	1.00674	1.00679	0	NA	Inf	Inf	19	11002902	11077090	11002883	11077071	0	11002883	74188
ECARD	Non_withdrawal_event	Female	19	18.8727	-0.711925	0.00944544	0.585008	18.8727	1.00669	1.00674	1.00679	0	NA	Inf	Inf	19	11002902	11077090	11002883	11077071	0	11002883	74188
METILDIGOXIN	Non_withdrawal_event	Female	19	18.8727	-0.711925	0.00944544	0.585008	18.8727	1.00669	1.00674	1.00679	0	NA	Inf	Inf	19	11002902	11077090	11002883	11077071	0	11002883	74188
XANTOFYL	Non_withdrawal_event	Female	19	18.8727	-0.711925	0.00944544	0.585008	18.8727	1.00669	1.00674	1.00679	0	NA	Inf	Inf	19	11002902	11077090	11002883	11077071	0	11002883	74188
BEZATOL	Non_withdrawal_event	Female	19	18.8727	-0.711925	0.00944544	0.585008	18.8727	1.00669	1.00674	1.00679	0	NA	Inf	Inf	19	11002902	11077090	11002883	11077071	0	11002883	74188
PROLENSA	Non_withdrawal_event	Female	19	18.8727	-0.711925	0.00944544	0.585008	18.8727	1.00669	1.00674	1.00679	0	NA	Inf	Inf	19	11002902	11077090	11002883	11077071	0	11002883	74188
ASPIRINBUTALBITAL_CAFFEINE\CODEINE	Non_withdrawal_event	Female	19	18.8727	-0.711925	0.00944544	0.585008	18.8727	1.00669	1.00674	1.00679	0	NA	Inf	Inf	19	11002902	11077090	11002883	11077071	0	11002883	74188
CONTROLOC	Non_withdrawal_event	Female	19	18.8727	-0.711925	0.00944544	0.585008	18.8727	1.00669	1.00674	1.00679	0	NA	Inf	Inf	19	11002902	11077090	11002883	11077071	0	11002883	74188
ZIMBERELIMAB	Non_withdrawal_event	Female	19	18.8727	-0.711925	0.00944544	0.585008	18.8727	1.00669	1.00674	1.00679	0	NA	Inf	Inf	19	11002902	11077090	11002883	11077071	0	11002883	74188
AMMONIA	Non_withdrawal_event	Female	19	18.8727	-0.711925	0.00944544	0.585008	18.8727	1.00669	1.00674	1.00679	0	NA	Inf	Inf	19	11002902	11077090	11002883	11077071	0	11002883	74188
FOLIAMIN	Non_withdrawal_event	Female	19	18.8727	-0.711925	0.00944544	0.585008	18.8727	1.00669	1.00674	1.00679	0	NA	Inf	Inf	19	11002902	11077090	11002883	11077071	0	11002883	74188
CARDYL	Non_withdrawal_event	Female	19	18.8727	-0.711925	0.00944544	0.585008	18.8727	1.00669	1.00674	1.00679	0	NA	Inf	Inf	19	11002902	11077090	11002883	11077071	0	11002883	74188
MORNIFLUMATE	Non_withdrawal_event	Female	19	18.8727	-0.711925	0.00944544	0.585008	18.8727	1.00669	1.00674	1.00679	0	NA	Inf	Inf	19	11002902	11077090	11002883	11077071	0	11002883	74188
AMIKLIN	Non_withdrawal_event	Female	19	18.8727	-0.711925	0.00944544	0.585008	18.8727	1.00669	1.00674	1.00679	0	NA	Inf	Inf	19	11002902	11077090	11002883	11077071	0	11002883	74188
LIPACREON	Non_withdrawal_event	Female	19	18.8727	-0.711925	0.00944544	0.585008	18.8727	1.00669	1.00674	1.00679	0	NA	Inf	Inf	19	11002902	11077090	11002883	11077071	0	11002883	74188
METHYL	Non_withdrawal_event	Female	19	18.8727	-0.711925	0.00944544	0.585008	18.8727	1.00669	1.00674	1.00679	0	NA	Inf	Inf	19	11002902	11077090	11002883	11077071	0	11002883	74188
MYLERAN	Non_withdrawal_event	Female	19	18.8727	-0.711925	0.00944544	0.585008	18.8727	1.00669	1.00674	1.00679	0	NA	Inf	Inf	19	11002902	11077090	11002883	11077071	0	11002883	74188
IMIDAPRIL	Non_withdrawal_event	Female	19	18.8727	-0.711925	0.00944544	0.585008	18.8727	1.00669	1.00674	1.00679	0	NA	Inf	Inf	19	11002902	11077090	11002883	11077071	0	11002883	74188
ALKASELTZER PLUS COLD	Non_withdrawal_event	Female	19	18.8727	-0.711925	0.00944544	0.585008	18.8727	1.00669	1.00674	1.00679	0	NA	Inf	Inf	19	11002902	11077090	11002883	11077071	0	11002883	74188
KLACID .	Non_withdrawal_event	Female	19	18.8727	-0.711925	0.00944544	0.585008	18.8727	1.00669	1.00674	1.00679	0	NA	Inf	Inf	19	11002902	11077090	11002883	11077071	0	11002883	74188
ROBINUL	Non_withdrawal_event	Female	19	18.8727	-0.711925	0.00944544	0.585008	18.8727	1.00669	1.00674	1.00679	0	NA	Inf	Inf	19	11002902	11077090	11002883	11077071	0	11002883	74188
LOPINAVIR WRITONAVIR	Non_withdrawal_event	Female	19	18.8727	-0.711925	0.00944544	0.585008	18.8727	1.00669	1.00674	1.00679	0	NA	Inf	Inf	19	11002902	11077090	11002883	11077071	0	11002883	74188
RANIPLEX	Non_withdrawal_event	Female	19	18.8727	-0.711925	0.00944544	0.585008	18.8727	1.00669	1.00674	1.00679	0	NA	Inf	Inf	19	11002902	11077090	11002883	11077071	0	11002883	74188
COPPERTONE KIDS PURE_SIMPLE SPF	Non_withdrawal_event	Female	19	18.8727	-0.711925	0.00944544	0.585008	18.8727	1.00669	1.00674	1.00679	0	NA	Inf	Inf	19	11002902	11077090	11002883	11077071	0	11002883	74188
DEPIXOL	Non_withdrawal_event	Female	19	18.8727	-0.711925	0.00944544	0.585008	18.8727	1.00669	1.00674	1.00679	0	NA	Inf	Inf	19	11002902	11077090	11002883	11077071	0	11002883	74188
RIZE	Non_withdrawal_event	Female	19	18.8727	-0.711925	0.00944544	0.585008	18.8727	1.00669	1.00674	1.00679	0	NA	Inf	Inf	19	11002902	11077090	11002883	11077071	0	11002883	74188
RITALINSR	Non_withdrawal_event	Female	19	18.8727	-0.711925	0.00944544	0.585008	18.8727	1.00669	1.00674	1.00679	0	NA	Inf	Inf	19	11002902	11077090	11002883	11077071	0	11002883	74188
CLOSTRIDIUM BUTYRICUM SPORES STRAIN M	Non_withdrawal_event	Female	19	18.8727	-0.711925	0.00944544	0.585008	18.8727	1.00669	1.00674	1.00679	0	NA	Inf	Inf	19	11002902	11077090	11002883	11077071	0	11002883	74188
LANREOTIDE AUTOGEL	Non_withdrawal_event	Female	19	18.8727	-0.711925	0.00944544	0.585008	18.8727	1.00669	1.00674	1.00679	0	NA	Inf	Inf	19	11002902	11077090	11002883	11077071	0	11002883	74188
CHOLETEC	Non_withdrawal_event	Female	19	18.8727	-0.711925	0.00944544	0.585008	18.8727	1.00669	1.00674	1.00679	0	NA	Inf	Inf	19	11002902	11077090	11002883	11077071	0	11002883	74188
URINORM	Non_withdrawal_event	Female	19	18.8727	-0.711925	0.00944544	0.585008	18.8727	1.00669	1.00674	1.00679	0	NA	Inf	Inf	19	11002902	11077090	11002883	11077071	0	11002883	74188
CYTOVENE	Non_withdrawal_event	Female	19	18.8727	-0.711925	0.00944544	0.585008	18.8727	1.00669	1.00674	1.00679	0	NA	Inf	Inf	19	11002902	11077090	11002883	11077071	0	11002883	74188
ACETAMINOPHENBUTALBITAL	Non_withdrawal_event	Female	19	18.8727	-0.711925	0.00944544	0.585008	18.8727	1.00669	1.00674	1.00679	0	NA	Inf	Inf	19	11002902	11077090	11002883	11077071	0	11002883	74188
BACTINE	Non_withdrawal_event	Female	19	18.8727	-0.711925	0.00944544	0.585008	18.8727	1.00669	1.00674	1.00679	0	NA	Inf	Inf	19	11002902	11077090	11002883	11077071	0	11002883	74188
BIMEKIZUMABBKZX	Non_withdrawal_event	Female	19	18.8727	-0.711925	0.00944544	0.585008	18.8727	1.00669	1.00674	1.00679	0	NA	Inf	Inf	19	11002902	11077090	11002883	11077071	0	11002883	74188
ENKAID	Non_withdrawal_event	Female	19	18.8727	-0.711925	0.00944544	0.585008	18.8727	1.00669	1.00674	1.00679	0	NA	Inf	Inf	19	11002902	11077090	11002883	11077071	0	11002883	74188
TETRACAINE POLYGYL STERILE	Non_withdrawal_event	Female	19	18.8727	-0.711925	0.00944544	0.585008	18.8727	1.00669	1.00674	1.00679	0	NA	Inf	Inf	19	11002902	11077090	11002883	11077071	0	11002883	74188
DIFFERIN %	Non_withdrawal_event	Female	19	18.8727	-0.711925	0.00944544	0.585008	18.8727	1.00669	1.00674	1.00679	0	NA	Inf	Inf	19	11002902	11077090	11002883	11077071	0	11002883	74188
GADOLINIUM CONTRAST BASED AGENT	Non_withdrawal_event	Female	19	18.8727	-0.711925	0.00944544	0.585008	18.8727	1.00669	1.00674	1.00679	0	NA	Inf	Inf	19	11002902	11077090	11002883	11077071	0	11002883	74188
RID SHAMPOO	Non_withdrawal_event	Female	19	18.8727	-0.711925	0.00944544	0.585008	18.8727	1.00669	1.00674	1.00679	0	NA	Inf	Inf	19	11002902	11077090	11002883	11077071	0	11002883	74188
SOLUTRAST	Non_withdrawal_event	Female	19	18.8727	-0.711925	0.00944544	0.585008	18.8727	1.00669	1.00674	1.00679	0	NA	Inf	Inf	19	11002902	11077090	11002883	11077071	0	11002883	74188
RIMSO	Non_withdrawal_event	Female	19	18.8727	-0.711925	0.00944544	0.585008	18.8727	1.00669	1.00674	1.00679	0	NA	Inf	Inf	19	11002902	11077090	11002883	11077071	0	11002883	74188
TOBREX	Non_withdrawal_event	Female	19	18.8727	-0.711925	0.00944544	0.585008	18.8727	1.00669	1.00674	1.00679	0	NA	Inf	Inf	19	11002902	11077090	11002883	11077071	0	11002883	74188
PHOSPHOSODA	Non_withdrawal_event	Female	19	18.8727	-0.711925	0.00944544	0.585008	18.8727	1.00669	1.00674	1.00679	0	NA	Inf	Inf	19	11002902	11077090	11002883	11077071	0	11002883	74188
PRITOR PLUS	Non_withdrawal_event	Female	19	18.8727	-0.711925	0.00944544	0.585008	18.8727	1.00669	1.00674	1.00679	0	NA	Inf	Inf	19	11002902	11077090	11002883	11077071	0	11002883	74188
VACCINES	Non_withdrawal_event	Female	19	18.8727	-0.711925	0.00944544	0.585008	18.8727	1.00669	1.00674	1.00679	0	NA	Inf	Inf	19	11002902	11077090	11002883	11077071	0	11002883	74188
ANTRA	Non_withdrawal_event	Female	19	18.8727	-0.711925	0.00944544	0.585008	18.8727	1.00669	1.00674	1.00679	0	NA	Inf	Inf	19	11002902	11077090	11002883	11077071	0	11002883	74188
COPPERTONE TANNING LOTION SPF	Non_withdrawal_event	Female	19	18.8727	-0.711925	0.00944544	0.585008	18.8727	1.00669	1.00674	1.00679	0	NA	Inf	Inf	19	11002902	11077090	11002883	11077071	0	11002883	74188
DIPROPHOS	Non_withdrawal_event	Female	19	18.8727	-0.711925	0.00944544	0.585008	18.8727	1.00669	1.00674	1.00679	0	NA	Inf	Inf	19	11002902	11077090	11002883	11077071	0	11002883	74188
LOSEASONIQUE	Non_withdrawal_event	Female	19	18.8727	-0.711925	0.00944544	0.585008	18.8727	1.00669	1.00674	1.00679	0	NA	Inf	Inf	19	11002902	11077090	11002883	11077071	0	11002883	74188
CILASTATINIMIPENEM ANHYDROUS_RELEBACTAM ANHYDROUS	Non_withdrawal_event	Female	19	18.8727	-0.711925	0.00944544	0.585008	18.8727	1.00669	1.00674	1.00679	0	NA	Inf	Inf	19	11002902	11077090	11002883	11077071	0	11002883	74188
SUNRYTHM	Non_withdrawal_event	Female	19	18.8727	-0.711925	0.00944544	0.585008	18.8727	1.00669	1.00674	1.00679	0	NA	Inf	Inf	19	11002902	11077090	11002883	11077071	0	11002883	74188
KEIMAX	Non_withdrawal_event	Female	19	18.8727	-0.711925	0.00944544	0.585008	18.8727	1.00669	1.00674	1.00679	0	NA	Inf	Inf	19	11002902	11077090	11002883	11077071	0	11002883	74188
BENZACLIN	Non_withdrawal_event	Female	19	18.8727	-0.711925	0.00944544	0.585008	18.8727	1.00669	1.00674	1.00679	0	NA	Inf	Inf	19	11002902	11077090	11002883	11077071	0	11002883	74188
CELLCEPT_	Non_withdrawal_event	Female	19	18.8727	-0.711925	0.00944544	0.585008	18.8727	1.00669	1.00674	1.00679	0	NA	Inf	Inf	19	11002902	11077090	11002883	11077071	0	11002883	74188
VANTIN	Non_withdrawal_event	Female	19	18.8727	-0.711925	0.00944544	0.585008	18.8727	1.00669	1.00674	1.00679	0	NA	Inf	Inf	19	11002902	11077090	11002883	11077071	0	11002883	74188
XIBROM	Non_withdrawal_event	Female	19	18.8727	-0.711925	0.00944544	0.585008	18.8727	1.00669	1.00674	1.00679	0	NA	Inf	Inf	19	11002902	11077090	11002883	11077071	0	11002883	74188
CEFOTAXIMECEFOTAXIME	Non_withdrawal_event	Female	19	18.8727	-0.711925	0.00944544	0.585008	18.8727	1.00669	1.00674	1.00679	0	NA	Inf	Inf	19	11002902	11077090	11002883	11077071	0	11002883	74188
DAIVONEX	Non_withdrawal_event	Female	19	18.8727	-0.711925	0.00944544	0.585008	18.8727	1.00669	1.00674	1.00679	0	NA	Inf	Inf	19	11002902	11077090	11002883	11077071	0	11002883	74188
REVLIMID CELGENE	Non_withdrawal_event	Female	19	18.8727	-0.711925	0.00944544	0.585008	18.8727	1.00669	1.00674	1.00679	0	NA	Inf	Inf	19	11002902	11077090	11002883	11077071	0	11002883	74188
HUMAN PAPILLOMAVIRUS TYPE L1 CAPSID PROTEIN ANTIGENHUMAN PAPILLOMAVIRUS TYPE L1 CAPSID PROTEIN ANTIGEN_HUMAN PAPILLOMAVIRUS TYPE 18 L1 CAPSID PROTEIN ANTIGEN\HUMAN PAPILLOMAVIRUS TYPE 31 L1 CAPSID PROTEIN ANTIGEN\HUMAN PAPILLOMAVIRUS TYPE 33 L1 CAPSID PROTEIN ANTIGEN\HUMAN PAPILLOMAVIRUS TYPE	Non_withdrawal_event	Female	19	18.8727	-0.711925	0.00944544	0.585008	18.8727	1.00669	1.00674	1.00679	0	NA	Inf	Inf	19	11002902	11077090	11002883	11077071	0	11002883	74188
CINNAMON	Non_withdrawal_event	Female	19	18.8727	-0.711925	0.00944544	0.585008	18.8727	1.00669	1.00674	1.00679	0	NA	Inf	Inf	19	11002902	11077090	11002883	11077071	0	11002883	74188
DELIX	Non_withdrawal_event	Female	19	18.8727	-0.711925	0.00944544	0.585008	18.8727	1.00669	1.00674	1.00679	0	NA	Inf	Inf	19	11002902	11077090	11002883	11077071	0	11002883	74188
CRANBERRY JUICE	Non_withdrawal_event	Female	19	18.8727	-0.711925	0.00944544	0.585008	18.8727	1.00669	1.00674	1.00679	0	NA	Inf	Inf	19	11002902	11077090	11002883	11077071	0	11002883	74188
NABUCOX	Non_withdrawal_event	Female	19	18.8727	-0.711925	0.00944544	0.585008	18.8727	1.00669	1.00674	1.00679	0	NA	Inf	Inf	19	11002902	11077090	11002883	11077071	0	11002883	74188
GENERAL NUTRIENTS	Non_withdrawal_event	Female	19	18.8727	-0.711925	0.00944544	0.585008	18.8727	1.00669	1.00674	1.00679	0	NA	Inf	Inf	19	11002902	11077090	11002883	11077071	0	11002883	74188
PIMOBENDAN	Non_withdrawal_event	Female	19	18.8727	-0.711925	0.00944544	0.585008	18.8727	1.00669	1.00674	1.00679	0	NA	Inf	Inf	19	11002902	11077090	11002883	11077071	0	11002883	74188
PRETERAX	Non_withdrawal_event	Female	19	18.8727	-0.711925	0.00944544	0.585008	18.8727	1.00669	1.00674	1.00679	0	NA	Inf	Inf	19	11002902	11077090	11002883	11077071	0	11002883	74188
SIRUKUMAB	Non_withdrawal_event	Female	19	18.8727	-0.711925	0.00944544	0.585008	18.8727	1.00669	1.00674	1.00679	0	NA	Inf	Inf	19	11002902	11077090	11002883	11077071	0	11002883	74188
ELESTAT	Non_withdrawal_event	Female	19	18.8727	-0.711925	0.00944544	0.585008	18.8727	1.00669	1.00674	1.00679	0	NA	Inf	Inf	19	11002902	11077090	11002883	11077071	0	11002883	74188
SEPAZON	Non_withdrawal_event	Female	19	18.8727	-0.711925	0.00944544	0.585008	18.8727	1.00669	1.00674	1.00679	0	NA	Inf	Inf	19	11002902	11077090	11002883	11077071	0	11002883	74188
INOSITOL	Non_withdrawal_event	Female	19	18.8727	-0.711925	0.00944544	0.585008	18.8727	1.00669	1.00674	1.00679	0	NA	Inf	Inf	19	11002902	11077090	11002883	11077071	0	11002883	74188
THYROLAR	Non_withdrawal_event	Female	19	18.8727	-0.711925	0.00944544	0.585008	18.8727	1.00669	1.00674	1.00679	0	NA	Inf	Inf	19	11002902	11077090	11002883	11077071	0	11002883	74188
DUPILUMAB	Non_withdrawal_event	Female	132621	131756	0.00166949	0.00944463	0.0171986	131745	1.00656	1.00665	1.00673	3371.08	26.1404	39.3408	59.2071	132644	11002902	11077090	10870281	10944446	23	10870281	74165
ADALIMUMAB	Non_withdrawal_event	Female	410878	408198	0.00502733	0.00944205	0.0138499	408094	1.00676	1.00682	1.00689	10289.6	31.6913	39.9313	50.3137	410950	11002902	11077090	10592024	10666140	72	10592024	74116
TRASTUZUMAB	Non_withdrawal_event	Female	16895	16784.8	-0.0123989	0.00943841	0.0311095	16784.7	1.00637	1.00657	1.00678	444.268	12.2636	38.0288	117.926	16898	11002902	11077090	10986007	11060192	3	10986007	74185
DEGARELIX	Non_withdrawal_event	Female	18	17.8794	-0.73368	0.00943196	0.598754	17.8794	1.00669	1.00674	1.00679	0	NA	Inf	Inf	18	11002902	11077090	11002884	11077072	0	11002884	74188
COAGULATION FACTOR IX RECOMBINANT HUMAN	Non_withdrawal_event	Female	18	17.8794	-0.73368	0.00943196	0.598754	17.8794	1.00669	1.00674	1.00679	0	NA	Inf	Inf	18	11002902	11077090	11002884	11077072	0	11002884	74188
NEISSERIA MENINGITIDIS GROUP B FHBP FUSION PROTEIN ANTIGENNEISSERIA MENINGITIDIS GROUP B NADA PROTEIN ANTIGEN_NEISSERIA MENINGITIDIS GROUP B NHBA FUSION PROTEIN ANTIGEN\NEISSERIA MENINGITIDIS GROUP B STRAIN NZ_254 OUTER MEMBRANE VESICLE\NEISSERIA MENINGITIDIS SEROGROUP B FHBP FUSION PROTEIN ANTIG	Non_withdrawal_event	Female	18	17.8794	-0.73368	0.00943196	0.598754	17.8794	1.00669	1.00674	1.00679	0	NA	Inf	Inf	18	11002902	11077090	11002884	11077072	0	11002884	74188
HYDRALAZINE HYDROCHLORIDEISOSORBIDE DINITRATE	Non_withdrawal_event	Female	18	17.8794	-0.73368	0.00943196	0.598754	17.8794	1.00669	1.00674	1.00679	0	NA	Inf	Inf	18	11002902	11077090	11002884	11077072	0	11002884	74188
MOSUNETUZUMABAXGB	Non_withdrawal_event	Female	18	17.8794	-0.73368	0.00943196	0.598754	17.8794	1.00669	1.00674	1.00679	0	NA	Inf	Inf	18	11002902	11077090	11002884	11077072	0	11002884	74188
OXALIPLATINE	Non_withdrawal_event	Female	18	17.8794	-0.73368	0.00943196	0.598754	17.8794	1.00669	1.00674	1.00679	0	NA	Inf	Inf	18	11002902	11077090	11002884	11077072	0	11002884	74188
TEMERIT	Non_withdrawal_event	Female	18	17.8794	-0.73368	0.00943196	0.598754	17.8794	1.00669	1.00674	1.00679	0	NA	Inf	Inf	18	11002902	11077090	11002884	11077072	0	11002884	74188
GEMCITABINE M2	Non_withdrawal_event	Female	18	17.8794	-0.73368	0.00943196	0.598754	17.8794	1.00669	1.00674	1.00679	0	NA	Inf	Inf	18	11002902	11077090	11002884	11077072	0	11002884	74188
DROSPERINONEETHINYL ESTRADIOL	Non_withdrawal_event	Female	18	17.8794	-0.73368	0.00943196	0.598754	17.8794	1.00669	1.00674	1.00679	0	NA	Inf	Inf	18	11002902	11077090	11002884	11077072	0	11002884	74188
MINULET	Non_withdrawal_event	Female	18	17.8794	-0.73368	0.00943196	0.598754	17.8794	1.00669	1.00674	1.00679	0	NA	Inf	Inf	18	11002902	11077090	11002884	11077072	0	11002884	74188
QUASENSE	Non_withdrawal_event	Female	18	17.8794	-0.73368	0.00943196	0.598754	17.8794	1.00669	1.00674	1.00679	0	NA	Inf	Inf	18	11002902	11077090	11002884	11077072	0	11002884	74188
DIANEAL PD, PERITONEAL DIALYSIS_ DEXTROSE ^BAXTER^	Non_withdrawal_event	Female	18	17.8794	-0.73368	0.00943196	0.598754	17.8794	1.00669	1.00674	1.00679	0	NA	Inf	Inf	18	11002902	11077090	11002884	11077072	0	11002884	74188
TERNELIN	Non_withdrawal_event	Female	18	17.8794	-0.73368	0.00943196	0.598754	17.8794	1.00669	1.00674	1.00679	0	NA	Inf	Inf	18	11002902	11077090	11002884	11077072	0	11002884	74188
DMXAA	Non_withdrawal_event	Female	18	17.8794	-0.73368	0.00943196	0.598754	17.8794	1.00669	1.00674	1.00679	0	NA	Inf	Inf	18	11002902	11077090	11002884	11077072	0	11002884	74188
ROXANOL	Non_withdrawal_event	Female	18	17.8794	-0.73368	0.00943196	0.598754	17.8794	1.00669	1.00674	1.00679	0	NA	Inf	Inf	18	11002902	11077090	11002884	11077072	0	11002884	74188
CHOP	Non_withdrawal_event	Female	18	17.8794	-0.73368	0.00943196	0.598754	17.8794	1.00669	1.00674	1.00679	0	NA	Inf	Inf	18	11002902	11077090	11002884	11077072	0	11002884	74188
ANTITHROMBOTIC AGENTS	Non_withdrawal_event	Female	18	17.8794	-0.73368	0.00943196	0.598754	17.8794	1.00669	1.00674	1.00679	0	NA	Inf	Inf	18	11002902	11077090	11002884	11077072	0	11002884	74188
RADIATION THERAPY DOSE FORM	Non_withdrawal_event	Female	18	17.8794	-0.73368	0.00943196	0.598754	17.8794	1.00669	1.00674	1.00679	0	NA	Inf	Inf	18	11002902	11077090	11002884	11077072	0	11002884	74188
TESTIM	Non_withdrawal_event	Female	18	17.8794	-0.73368	0.00943196	0.598754	17.8794	1.00669	1.00674	1.00679	0	NA	Inf	Inf	18	11002902	11077090	11002884	11077072	0	11002884	74188
ANTICONVULSANT	Non_withdrawal_event	Female	18	17.8794	-0.73368	0.00943196	0.598754	17.8794	1.00669	1.00674	1.00679	0	NA	Inf	Inf	18	11002902	11077090	11002884	11077072	0	11002884	74188
AMPHOTERICIN BDIMYRISTOYLPHOSPHATIDYLCHOLINE, DL-_DIMYRISTOYLPHOSPHATIDYLGLYCEROL, DL-	Non_withdrawal_event	Female	18	17.8794	-0.73368	0.00943196	0.598754	17.8794	1.00669	1.00674	1.00679	0	NA	Inf	Inf	18	11002902	11077090	11002884	11077072	0	11002884	74188
GLYCERINPETROLATUM_PHENYLEPHRINE \PRAMOXINE HYDROCHLORIDE	Non_withdrawal_event	Female	18	17.8794	-0.73368	0.00943196	0.598754	17.8794	1.00669	1.00674	1.00679	0	NA	Inf	Inf	18	11002902	11077090	11002884	11077072	0	11002884	74188
AXEPIM	Non_withdrawal_event	Female	18	17.8794	-0.73368	0.00943196	0.598754	17.8794	1.00669	1.00674	1.00679	0	NA	Inf	Inf	18	11002902	11077090	11002884	11077072	0	11002884	74188
ADEFOVIR DIPIVOXIL KIT	Non_withdrawal_event	Female	18	17.8794	-0.73368	0.00943196	0.598754	17.8794	1.00669	1.00674	1.00679	0	NA	Inf	Inf	18	11002902	11077090	11002884	11077072	0	11002884	74188
ESTRADIOL_NOMEGESTROL	Non_withdrawal_event	Female	18	17.8794	-0.73368	0.00943196	0.598754	17.8794	1.00669	1.00674	1.00679	0	NA	Inf	Inf	18	11002902	11077090	11002884	11077072	0	11002884	74188
SEDIEL	Non_withdrawal_event	Female	18	17.8794	-0.73368	0.00943196	0.598754	17.8794	1.00669	1.00674	1.00679	0	NA	Inf	Inf	18	11002902	11077090	11002884	11077072	0	11002884	74188
HEXAQUINE	Non_withdrawal_event	Female	18	17.8794	-0.73368	0.00943196	0.598754	17.8794	1.00669	1.00674	1.00679	0	NA	Inf	Inf	18	11002902	11077090	11002884	11077072	0	11002884	74188
OXATOMIDE	Non_withdrawal_event	Female	18	17.8794	-0.73368	0.00943196	0.598754	17.8794	1.00669	1.00674	1.00679	0	NA	Inf	Inf	18	11002902	11077090	11002884	11077072	0	11002884	74188
SPESOLIMAB	Non_withdrawal_event	Female	18	17.8794	-0.73368	0.00943196	0.598754	17.8794	1.00669	1.00674	1.00679	0	NA	Inf	Inf	18	11002902	11077090	11002884	11077072	0	11002884	74188
PRETOMANID	Non_withdrawal_event	Female	18	17.8794	-0.73368	0.00943196	0.598754	17.8794	1.00669	1.00674	1.00679	0	NA	Inf	Inf	18	11002902	11077090	11002884	11077072	0	11002884	74188
RIFAMYCIN	Non_withdrawal_event	Female	18	17.8794	-0.73368	0.00943196	0.598754	17.8794	1.00669	1.00674	1.00679	0	NA	Inf	Inf	18	11002902	11077090	11002884	11077072	0	11002884	74188
DEPAKENER	Non_withdrawal_event	Female	18	17.8794	-0.73368	0.00943196	0.598754	17.8794	1.00669	1.00674	1.00679	0	NA	Inf	Inf	18	11002902	11077090	11002884	11077072	0	11002884	74188
SEPTANEST	Non_withdrawal_event	Female	18	17.8794	-0.73368	0.00943196	0.598754	17.8794	1.00669	1.00674	1.00679	0	NA	Inf	Inf	18	11002902	11077090	11002884	11077072	0	11002884	74188
BIMATOPROST_TIMOLOL	Non_withdrawal_event	Female	18	17.8794	-0.73368	0.00943196	0.598754	17.8794	1.00669	1.00674	1.00679	0	NA	Inf	Inf	18	11002902	11077090	11002884	11077072	0	11002884	74188
ZYLET LOTEPREDNOL ETABONATE %_TOBRAMYCIN SUSPE	Non_withdrawal_event	Female	18	17.8794	-0.73368	0.00943196	0.598754	17.8794	1.00669	1.00674	1.00679	0	NA	Inf	Inf	18	11002902	11077090	11002884	11077072	0	11002884	74188
SERELAXIN	Non_withdrawal_event	Female	18	17.8794	-0.73368	0.00943196	0.598754	17.8794	1.00669	1.00674	1.00679	0	NA	Inf	Inf	18	11002902	11077090	11002884	11077072	0	11002884	74188
ALISPORIVIR	Non_withdrawal_event	Female	18	17.8794	-0.73368	0.00943196	0.598754	17.8794	1.00669	1.00674	1.00679	0	NA	Inf	Inf	18	11002902	11077090	11002884	11077072	0	11002884	74188
BEMIPARIN	Non_withdrawal_event	Female	18	17.8794	-0.73368	0.00943196	0.598754	17.8794	1.00669	1.00674	1.00679	0	NA	Inf	Inf	18	11002902	11077090	11002884	11077072	0	11002884	74188
TUBERTEST	Non_withdrawal_event	Female	18	17.8794	-0.73368	0.00943196	0.598754	17.8794	1.00669	1.00674	1.00679	0	NA	Inf	Inf	18	11002902	11077090	11002884	11077072	0	11002884	74188
BENPERIDOL	Non_withdrawal_event	Female	18	17.8794	-0.73368	0.00943196	0.598754	17.8794	1.00669	1.00674	1.00679	0	NA	Inf	Inf	18	11002902	11077090	11002884	11077072	0	11002884	74188
VESTRONIDASE ALFAVJBK	Non_withdrawal_event	Female	18	17.8794	-0.73368	0.00943196	0.598754	17.8794	1.00669	1.00674	1.00679	0	NA	Inf	Inf	18	11002902	11077090	11002884	11077072	0	11002884	74188
CHEMOTHERAPEUTICSOTHER	Non_withdrawal_event	Female	18	17.8794	-0.73368	0.00943196	0.598754	17.8794	1.00669	1.00674	1.00679	0	NA	Inf	Inf	18	11002902	11077090	11002884	11077072	0	11002884	74188
CODOLIPRANE	Non_withdrawal_event	Female	18	17.8794	-0.73368	0.00943196	0.598754	17.8794	1.00669	1.00674	1.00679	0	NA	Inf	Inf	18	11002902	11077090	11002884	11077072	0	11002884	74188
DIGITEK AMIDEBERTEK-	Non_withdrawal_event	Female	18	17.8794	-0.73368	0.00943196	0.598754	17.8794	1.00669	1.00674	1.00679	0	NA	Inf	Inf	18	11002902	11077090	11002884	11077072	0	11002884	74188
ERTUGLIFLOZIN	Non_withdrawal_event	Female	18	17.8794	-0.73368	0.00943196	0.598754	17.8794	1.00669	1.00674	1.00679	0	NA	Inf	Inf	18	11002902	11077090	11002884	11077072	0	11002884	74188
RINGERS	Non_withdrawal_event	Female	18	17.8794	-0.73368	0.00943196	0.598754	17.8794	1.00669	1.00674	1.00679	0	NA	Inf	Inf	18	11002902	11077090	11002884	11077072	0	11002884	74188
TULOBUTEROL	Non_withdrawal_event	Female	18	17.8794	-0.73368	0.00943196	0.598754	17.8794	1.00669	1.00674	1.00679	0	NA	Inf	Inf	18	11002902	11077090	11002884	11077072	0	11002884	74188
SOMATOSTATIN	Non_withdrawal_event	Female	18	17.8794	-0.73368	0.00943196	0.598754	17.8794	1.00669	1.00674	1.00679	0	NA	Inf	Inf	18	11002902	11077090	11002884	11077072	0	11002884	74188
SUBSYS	Non_withdrawal_event	Female	18	17.8794	-0.73368	0.00943196	0.598754	17.8794	1.00669	1.00674	1.00679	0	NA	Inf	Inf	18	11002902	11077090	11002884	11077072	0	11002884	74188
GARLIC	Non_withdrawal_event	Female	18	17.8794	-0.73368	0.00943196	0.598754	17.8794	1.00669	1.00674	1.00679	0	NA	Inf	Inf	18	11002902	11077090	11002884	11077072	0	11002884	74188
CHIROCAINE	Non_withdrawal_event	Female	18	17.8794	-0.73368	0.00943196	0.598754	17.8794	1.00669	1.00674	1.00679	0	NA	Inf	Inf	18	11002902	11077090	11002884	11077072	0	11002884	74188
CALCIUM CHLORIDEPOTASSIUM_	Non_withdrawal_event	Female	18	17.8794	-0.73368	0.00943196	0.598754	17.8794	1.00669	1.00674	1.00679	0	NA	Inf	Inf	18	11002902	11077090	11002884	11077072	0	11002884	74188
TIGAN	Non_withdrawal_event	Female	18	17.8794	-0.73368	0.00943196	0.598754	17.8794	1.00669	1.00674	1.00679	0	NA	Inf	Inf	18	11002902	11077090	11002884	11077072	0	11002884	74188
TRANXILIUM	Non_withdrawal_event	Female	18	17.8794	-0.73368	0.00943196	0.598754	17.8794	1.00669	1.00674	1.00679	0	NA	Inf	Inf	18	11002902	11077090	11002884	11077072	0	11002884	74188
MIRABEGRON_SOLIFENACIN	Non_withdrawal_event	Female	18	17.8794	-0.73368	0.00943196	0.598754	17.8794	1.00669	1.00674	1.00679	0	NA	Inf	Inf	18	11002902	11077090	11002884	11077072	0	11002884	74188
PRODUCT	Non_withdrawal_event	Female	18	17.8794	-0.73368	0.00943196	0.598754	17.8794	1.00669	1.00674	1.00679	0	NA	Inf	Inf	18	11002902	11077090	11002884	11077072	0	11002884	74188
SIMBRINZA	Non_withdrawal_event	Female	18	17.8794	-0.73368	0.00943196	0.598754	17.8794	1.00669	1.00674	1.00679	0	NA	Inf	Inf	18	11002902	11077090	11002884	11077072	0	11002884	74188
DROLEPTAN	Non_withdrawal_event	Female	18	17.8794	-0.73368	0.00943196	0.598754	17.8794	1.00669	1.00674	1.00679	0	NA	Inf	Inf	18	11002902	11077090	11002884	11077072	0	11002884	74188
ANTICOAGULANTS	Non_withdrawal_event	Female	18	17.8794	-0.73368	0.00943196	0.598754	17.8794	1.00669	1.00674	1.00679	0	NA	Inf	Inf	18	11002902	11077090	11002884	11077072	0	11002884	74188
DIPHENHYDRAMINE HYDROCHLORIDEPHENYLEPHRINE	Non_withdrawal_event	Female	18	17.8794	-0.73368	0.00943196	0.598754	17.8794	1.00669	1.00674	1.00679	0	NA	Inf	Inf	18	11002902	11077090	11002884	11077072	0	11002884	74188
LUSUTROMBOPAG	Non_withdrawal_event	Female	18	17.8794	-0.73368	0.00943196	0.598754	17.8794	1.00669	1.00674	1.00679	0	NA	Inf	Inf	18	11002902	11077090	11002884	11077072	0	11002884	74188
HYDROXYAMPHETAMINE HYDROBROMIDETROPICAMIDE	Non_withdrawal_event	Female	18	17.8794	-0.73368	0.00943196	0.598754	17.8794	1.00669	1.00674	1.00679	0	NA	Inf	Inf	18	11002902	11077090	11002884	11077072	0	11002884	74188
CYCLOGYL	Non_withdrawal_event	Female	18	17.8794	-0.73368	0.00943196	0.598754	17.8794	1.00669	1.00674	1.00679	0	NA	Inf	Inf	18	11002902	11077090	11002884	11077072	0	11002884	74188
LULICONAZOLE	Non_withdrawal_event	Female	18	17.8794	-0.73368	0.00943196	0.598754	17.8794	1.00669	1.00674	1.00679	0	NA	Inf	Inf	18	11002902	11077090	11002884	11077072	0	11002884	74188
DPENICILLAMINE	Non_withdrawal_event	Female	18	17.8794	-0.73368	0.00943196	0.598754	17.8794	1.00669	1.00674	1.00679	0	NA	Inf	Inf	18	11002902	11077090	11002884	11077072	0	11002884	74188
TICKBORNE ENCEPHALITIS VACCINE	Non_withdrawal_event	Female	18	17.8794	-0.73368	0.00943196	0.598754	17.8794	1.00669	1.00674	1.00679	0	NA	Inf	Inf	18	11002902	11077090	11002884	11077072	0	11002884	74188
TROGLITAZONE	Non_withdrawal_event	Female	18	17.8794	-0.73368	0.00943196	0.598754	17.8794	1.00669	1.00674	1.00679	0	NA	Inf	Inf	18	11002902	11077090	11002884	11077072	0	11002884	74188
BAZEDOXIFENE	Non_withdrawal_event	Female	18	17.8794	-0.73368	0.00943196	0.598754	17.8794	1.00669	1.00674	1.00679	0	NA	Inf	Inf	18	11002902	11077090	11002884	11077072	0	11002884	74188
DILTCD	Non_withdrawal_event	Female	18	17.8794	-0.73368	0.00943196	0.598754	17.8794	1.00669	1.00674	1.00679	0	NA	Inf	Inf	18	11002902	11077090	11002884	11077072	0	11002884	74188
DIETHYLSTILBESTROL	Non_withdrawal_event	Female	18	17.8794	-0.73368	0.00943196	0.598754	17.8794	1.00669	1.00674	1.00679	0	NA	Inf	Inf	18	11002902	11077090	11002884	11077072	0	11002884	74188
VASERETIC	Non_withdrawal_event	Female	18	17.8794	-0.73368	0.00943196	0.598754	17.8794	1.00669	1.00674	1.00679	0	NA	Inf	Inf	18	11002902	11077090	11002884	11077072	0	11002884	74188
VENTAVIS BAYER SCHERING	Non_withdrawal_event	Female	18	17.8794	-0.73368	0.00943196	0.598754	17.8794	1.00669	1.00674	1.00679	0	NA	Inf	Inf	18	11002902	11077090	11002884	11077072	0	11002884	74188
FLUCTIN	Non_withdrawal_event	Female	18	17.8794	-0.73368	0.00943196	0.598754	17.8794	1.00669	1.00674	1.00679	0	NA	Inf	Inf	18	11002902	11077090	11002884	11077072	0	11002884	74188
LANOLINPETROLATUM	Non_withdrawal_event	Female	18	17.8794	-0.73368	0.00943196	0.598754	17.8794	1.00669	1.00674	1.00679	0	NA	Inf	Inf	18	11002902	11077090	11002884	11077072	0	11002884	74188
AUVIQ	Non_withdrawal_event	Female	18	17.8794	-0.73368	0.00943196	0.598754	17.8794	1.00669	1.00674	1.00679	0	NA	Inf	Inf	18	11002902	11077090	11002884	11077072	0	11002884	74188
MOBICOX	Non_withdrawal_event	Female	18	17.8794	-0.73368	0.00943196	0.598754	17.8794	1.00669	1.00674	1.00679	0	NA	Inf	Inf	18	11002902	11077090	11002884	11077072	0	11002884	74188
MTX_	Non_withdrawal_event	Female	18	17.8794	-0.73368	0.00943196	0.598754	17.8794	1.00669	1.00674	1.00679	0	NA	Inf	Inf	18	11002902	11077090	11002884	11077072	0	11002884	74188
NIFURTIMOX	Non_withdrawal_event	Female	18	17.8794	-0.73368	0.00943196	0.598754	17.8794	1.00669	1.00674	1.00679	0	NA	Inf	Inf	18	11002902	11077090	11002884	11077072	0	11002884	74188
GAMASTAN	Non_withdrawal_event	Female	18	17.8794	-0.73368	0.00943196	0.598754	17.8794	1.00669	1.00674	1.00679	0	NA	Inf	Inf	18	11002902	11077090	11002884	11077072	0	11002884	74188
ADIPEXP	Non_withdrawal_event	Female	18	17.8794	-0.73368	0.00943196	0.598754	17.8794	1.00669	1.00674	1.00679	0	NA	Inf	Inf	18	11002902	11077090	11002884	11077072	0	11002884	74188
FRUQUINTINIB	Non_withdrawal_event	Female	18	17.8794	-0.73368	0.00943196	0.598754	17.8794	1.00669	1.00674	1.00679	0	NA	Inf	Inf	18	11002902	11077090	11002884	11077072	0	11002884	74188
ANDROCUR	Non_withdrawal_event	Female	18	17.8794	-0.73368	0.00943196	0.598754	17.8794	1.00669	1.00674	1.00679	0	NA	Inf	Inf	18	11002902	11077090	11002884	11077072	0	11002884	74188
EUGLUCON	Non_withdrawal_event	Female	18	17.8794	-0.73368	0.00943196	0.598754	17.8794	1.00669	1.00674	1.00679	0	NA	Inf	Inf	18	11002902	11077090	11002884	11077072	0	11002884	74188
ALISKIREN HEMIFUMARATEHYDROCHLOROTHIAZIDE	Non_withdrawal_event	Female	18	17.8794	-0.73368	0.00943196	0.598754	17.8794	1.00669	1.00674	1.00679	0	NA	Inf	Inf	18	11002902	11077090	11002884	11077072	0	11002884	74188
OBENZYLGUANINE	Non_withdrawal_event	Female	18	17.8794	-0.73368	0.00943196	0.598754	17.8794	1.00669	1.00674	1.00679	0	NA	Inf	Inf	18	11002902	11077090	11002884	11077072	0	11002884	74188
VORETIGENE NEPARVOVEC	Non_withdrawal_event	Female	18	17.8794	-0.73368	0.00943196	0.598754	17.8794	1.00669	1.00674	1.00679	0	NA	Inf	Inf	18	11002902	11077090	11002884	11077072	0	11002884	74188
ACCUPAQUE	Non_withdrawal_event	Female	18	17.8794	-0.73368	0.00943196	0.598754	17.8794	1.00669	1.00674	1.00679	0	NA	Inf	Inf	18	11002902	11077090	11002884	11077072	0	11002884	74188
ENGERIXB	Non_withdrawal_event	Female	18	17.8794	-0.73368	0.00943196	0.598754	17.8794	1.00669	1.00674	1.00679	0	NA	Inf	Inf	18	11002902	11077090	11002884	11077072	0	11002884	74188
VISINE II EYE	Non_withdrawal_event	Female	18	17.8794	-0.73368	0.00943196	0.598754	17.8794	1.00669	1.00674	1.00679	0	NA	Inf	Inf	18	11002902	11077090	11002884	11077072	0	11002884	74188
SALAZOSULFAPYRIDINE	Non_withdrawal_event	Female	18	17.8794	-0.73368	0.00943196	0.598754	17.8794	1.00669	1.00674	1.00679	0	NA	Inf	Inf	18	11002902	11077090	11002884	11077072	0	11002884	74188
BENZETHONIUM	Non_withdrawal_event	Female	18	17.8794	-0.73368	0.00943196	0.598754	17.8794	1.00669	1.00674	1.00679	0	NA	Inf	Inf	18	11002902	11077090	11002884	11077072	0	11002884	74188
HERBALSSENNOSIDES	Non_withdrawal_event	Female	18	17.8794	-0.73368	0.00943196	0.598754	17.8794	1.00669	1.00674	1.00679	0	NA	Inf	Inf	18	11002902	11077090	11002884	11077072	0	11002884	74188
DYSPORT BOTULINUM TOXIN TYPE )	Non_withdrawal_event	Female	18	17.8794	-0.73368	0.00943196	0.598754	17.8794	1.00669	1.00674	1.00679	0	NA	Inf	Inf	18	11002902	11077090	11002884	11077072	0	11002884	74188
NUPERCAINAL	Non_withdrawal_event	Female	18	17.8794	-0.73368	0.00943196	0.598754	17.8794	1.00669	1.00674	1.00679	0	NA	Inf	Inf	18	11002902	11077090	11002884	11077072	0	11002884	74188
DEPOCON	Non_withdrawal_event	Female	18	17.8794	-0.73368	0.00943196	0.598754	17.8794	1.00669	1.00674	1.00679	0	NA	Inf	Inf	18	11002902	11077090	11002884	11077072	0	11002884	74188
PROACTIV DARK SPOT CORRECTOR	Non_withdrawal_event	Female	18	17.8794	-0.73368	0.00943196	0.598754	17.8794	1.00669	1.00674	1.00679	0	NA	Inf	Inf	18	11002902	11077090	11002884	11077072	0	11002884	74188
TANGANIL	Non_withdrawal_event	Female	18	17.8794	-0.73368	0.00943196	0.598754	17.8794	1.00669	1.00674	1.00679	0	NA	Inf	Inf	18	11002902	11077090	11002884	11077072	0	11002884	74188
CLOSTRIDIUM TETANICLOSTRIDIUM TETANI TOXOID ANTIGEN_CORYNEBACTERIUM DIPHTHERIAE\CORYNEBACTERIUM DIPHTHERIAE TOXOID ANTIGEN (FORMALDEHYDE INACTIVATED)	Non_withdrawal_event	Female	18	17.8794	-0.73368	0.00943196	0.598754	17.8794	1.00669	1.00674	1.00679	0	NA	Inf	Inf	18	11002902	11077090	11002884	11077072	0	11002884	74188
HERBALSMINERALS_VITAMINS	Non_withdrawal_event	Female	18	17.8794	-0.73368	0.00943196	0.598754	17.8794	1.00669	1.00674	1.00679	0	NA	Inf	Inf	18	11002902	11077090	11002884	11077072	0	11002884	74188
MEDICINE	Non_withdrawal_event	Female	18	17.8794	-0.73368	0.00943196	0.598754	17.8794	1.00669	1.00674	1.00679	0	NA	Inf	Inf	18	11002902	11077090	11002884	11077072	0	11002884	74188
EPINEPHRINE	Non_withdrawal_event	Female	5266	5231.72	-0.0298123	0.00942001	0.0481189	5231.71	1.00618	1.00655	1.00693	148.242	5.00289	35.523	252.23	5267	11002902	11077090	10997636	11071823	1	10997636	74187
DEFERASIROX	Non_withdrawal_event	Female	5247	5212.85	-0.0298848	0.00941902	0.0481875	5212.84	1.00617	1.00655	1.00693	148.242	4.98483	35.3947	251.32	5248	11002902	11077090	10997655	11071842	1	10997655	74187
NEOPROFEN	Non_withdrawal_event	Female	17	16.8861	-0.75744	0.00941694	0.613579	16.8861	1.00669	1.00674	1.00679	0	NA	Inf	Inf	17	11002902	11077090	11002885	11077073	0	11002885	74188
VOSORITIDE	Non_withdrawal_event	Female	17	16.8861	-0.75744	0.00941694	0.613579	16.8861	1.00669	1.00674	1.00679	0	NA	Inf	Inf	17	11002902	11077090	11002885	11077073	0	11002885	74188
GLYCOPYRRONIUMFORMOTEROL	Non_withdrawal_event	Female	17	16.8861	-0.75744	0.00941694	0.613579	16.8861	1.00669	1.00674	1.00679	0	NA	Inf	Inf	17	11002902	11077090	11002885	11077073	0	11002885	74188
SR	Non_withdrawal_event	Female	17	16.8861	-0.75744	0.00941694	0.613579	16.8861	1.00669	1.00674	1.00679	0	NA	Inf	Inf	17	11002902	11077090	11002885	11077073	0	11002885	74188
LDT LDT_	Non_withdrawal_event	Female	17	16.8861	-0.75744	0.00941694	0.613579	16.8861	1.00669	1.00674	1.00679	0	NA	Inf	Inf	17	11002902	11077090	11002885	11077073	0	11002885	74188
PAPAVERINE	Non_withdrawal_event	Female	17	16.8861	-0.75744	0.00941694	0.613579	16.8861	1.00669	1.00674	1.00679	0	NA	Inf	Inf	17	11002902	11077090	11002885	11077073	0	11002885	74188
STRYKER PAIN PUMP	Non_withdrawal_event	Female	17	16.8861	-0.75744	0.00941694	0.613579	16.8861	1.00669	1.00674	1.00679	0	NA	Inf	Inf	17	11002902	11077090	11002885	11077073	0	11002885	74188
FLUANXOL	Non_withdrawal_event	Female	17	16.8861	-0.75744	0.00941694	0.613579	16.8861	1.00669	1.00674	1.00679	0	NA	Inf	Inf	17	11002902	11077090	11002885	11077073	0	11002885	74188
MACLADIN	Non_withdrawal_event	Female	17	16.8861	-0.75744	0.00941694	0.613579	16.8861	1.00669	1.00674	1.00679	0	NA	Inf	Inf	17	11002902	11077090	11002885	11077073	0	11002885	74188
ASPIRINA	Non_withdrawal_event	Female	17	16.8861	-0.75744	0.00941694	0.613579	16.8861	1.00669	1.00674	1.00679	0	NA	Inf	Inf	17	11002902	11077090	11002885	11077073	0	11002885	74188
CARBENIN	Non_withdrawal_event	Female	17	16.8861	-0.75744	0.00941694	0.613579	16.8861	1.00669	1.00674	1.00679	0	NA	Inf	Inf	17	11002902	11077090	11002885	11077073	0	11002885	74188
MUSCORIL	Non_withdrawal_event	Female	17	16.8861	-0.75744	0.00941694	0.613579	16.8861	1.00669	1.00674	1.00679	0	NA	Inf	Inf	17	11002902	11077090	11002885	11077073	0	11002885	74188
ENPRESSE	Non_withdrawal_event	Female	17	16.8861	-0.75744	0.00941694	0.613579	16.8861	1.00669	1.00674	1.00679	0	NA	Inf	Inf	17	11002902	11077090	11002885	11077073	0	11002885	74188
LORYNA	Non_withdrawal_event	Female	17	16.8861	-0.75744	0.00941694	0.613579	16.8861	1.00669	1.00674	1.00679	0	NA	Inf	Inf	17	11002902	11077090	11002885	11077073	0	11002885	74188
WOMENS	Non_withdrawal_event	Female	17	16.8861	-0.75744	0.00941694	0.613579	16.8861	1.00669	1.00674	1.00679	0	NA	Inf	Inf	17	11002902	11077090	11002885	11077073	0	11002885	74188
ALCAINE	Non_withdrawal_event	Female	17	16.8861	-0.75744	0.00941694	0.613579	16.8861	1.00669	1.00674	1.00679	0	NA	Inf	Inf	17	11002902	11077090	11002885	11077073	0	11002885	74188
PARAFFIN	Non_withdrawal_event	Female	17	16.8861	-0.75744	0.00941694	0.613579	16.8861	1.00669	1.00674	1.00679	0	NA	Inf	Inf	17	11002902	11077090	11002885	11077073	0	11002885	74188
ST JOSEPH ENTERIC COATED	Non_withdrawal_event	Female	17	16.8861	-0.75744	0.00941694	0.613579	16.8861	1.00669	1.00674	1.00679	0	NA	Inf	Inf	17	11002902	11077090	11002885	11077073	0	11002885	74188
PROGLYCEM	Non_withdrawal_event	Female	17	16.8861	-0.75744	0.00941694	0.613579	16.8861	1.00669	1.00674	1.00679	0	NA	Inf	Inf	17	11002902	11077090	11002885	11077073	0	11002885	74188
GLIPIZIDEMETFORMIN	Non_withdrawal_event	Female	17	16.8861	-0.75744	0.00941694	0.613579	16.8861	1.00669	1.00674	1.00679	0	NA	Inf	Inf	17	11002902	11077090	11002885	11077073	0	11002885	74188
TINACTIN	Non_withdrawal_event	Female	17	16.8861	-0.75744	0.00941694	0.613579	16.8861	1.00669	1.00674	1.00679	0	NA	Inf	Inf	17	11002902	11077090	11002885	11077073	0	11002885	74188
OMBITASVIR	Non_withdrawal_event	Female	17	16.8861	-0.75744	0.00941694	0.613579	16.8861	1.00669	1.00674	1.00679	0	NA	Inf	Inf	17	11002902	11077090	11002885	11077073	0	11002885	74188
DELSYM ADULT GRAPE	Non_withdrawal_event	Female	17	16.8861	-0.75744	0.00941694	0.613579	16.8861	1.00669	1.00674	1.00679	0	NA	Inf	Inf	17	11002902	11077090	11002885	11077073	0	11002885	74188
MILRILA	Non_withdrawal_event	Female	17	16.8861	-0.75744	0.00941694	0.613579	16.8861	1.00669	1.00674	1.00679	0	NA	Inf	Inf	17	11002902	11077090	11002885	11077073	0	11002885	74188
SUSPECTED	Non_withdrawal_event	Female	17	16.8861	-0.75744	0.00941694	0.613579	16.8861	1.00669	1.00674	1.00679	0	NA	Inf	Inf	17	11002902	11077090	11002885	11077073	0	11002885	74188
HEXADROL	Non_withdrawal_event	Female	17	16.8861	-0.75744	0.00941694	0.613579	16.8861	1.00669	1.00674	1.00679	0	NA	Inf	Inf	17	11002902	11077090	11002885	11077073	0	11002885	74188
NARCOTIC	Non_withdrawal_event	Female	17	16.8861	-0.75744	0.00941694	0.613579	16.8861	1.00669	1.00674	1.00679	0	NA	Inf	Inf	17	11002902	11077090	11002885	11077073	0	11002885	74188
COPPERTONE WATER BABIES LOTION SPRAY SPF	Non_withdrawal_event	Female	17	16.8861	-0.75744	0.00941694	0.613579	16.8861	1.00669	1.00674	1.00679	0	NA	Inf	Inf	17	11002902	11077090	11002885	11077073	0	11002885	74188
ACTRAPID HM PENFILL	Non_withdrawal_event	Female	17	16.8861	-0.75744	0.00941694	0.613579	16.8861	1.00669	1.00674	1.00679	0	NA	Inf	Inf	17	11002902	11077090	11002885	11077073	0	11002885	74188
IVEEGAM	Non_withdrawal_event	Female	17	16.8861	-0.75744	0.00941694	0.613579	16.8861	1.00669	1.00674	1.00679	0	NA	Inf	Inf	17	11002902	11077090	11002885	11077073	0	11002885	74188
AVOBENZONEOCTISALATE_OCTOCRYLENE\OXYBENZONE	Non_withdrawal_event	Female	17	16.8861	-0.75744	0.00941694	0.613579	16.8861	1.00669	1.00674	1.00679	0	NA	Inf	Inf	17	11002902	11077090	11002885	11077073	0	11002885	74188
EPADEL	Non_withdrawal_event	Female	17	16.8861	-0.75744	0.00941694	0.613579	16.8861	1.00669	1.00674	1.00679	0	NA	Inf	Inf	17	11002902	11077090	11002885	11077073	0	11002885	74188
EXTINA	Non_withdrawal_event	Female	17	16.8861	-0.75744	0.00941694	0.613579	16.8861	1.00669	1.00674	1.00679	0	NA	Inf	Inf	17	11002902	11077090	11002885	11077073	0	11002885	74188
TROFOSFAMIDE	Non_withdrawal_event	Female	17	16.8861	-0.75744	0.00941694	0.613579	16.8861	1.00669	1.00674	1.00679	0	NA	Inf	Inf	17	11002902	11077090	11002885	11077073	0	11002885	74188
ADDITIONAL STUDY MEDICATION	Non_withdrawal_event	Female	17	16.8861	-0.75744	0.00941694	0.613579	16.8861	1.00669	1.00674	1.00679	0	NA	Inf	Inf	17	11002902	11077090	11002885	11077073	0	11002885	74188
DRIXORAL	Non_withdrawal_event	Female	17	16.8861	-0.75744	0.00941694	0.613579	16.8861	1.00669	1.00674	1.00679	0	NA	Inf	Inf	17	11002902	11077090	11002885	11077073	0	11002885	74188
PROACTIV	Non_withdrawal_event	Female	17	16.8861	-0.75744	0.00941694	0.613579	16.8861	1.00669	1.00674	1.00679	0	NA	Inf	Inf	17	11002902	11077090	11002885	11077073	0	11002885	74188
PROTECADIN	Non_withdrawal_event	Female	17	16.8861	-0.75744	0.00941694	0.613579	16.8861	1.00669	1.00674	1.00679	0	NA	Inf	Inf	17	11002902	11077090	11002885	11077073	0	11002885	74188
CHARCOAL ACTIVATED	Non_withdrawal_event	Female	17	16.8861	-0.75744	0.00941694	0.613579	16.8861	1.00669	1.00674	1.00679	0	NA	Inf	Inf	17	11002902	11077090	11002885	11077073	0	11002885	74188
COBAMAMIDE	Non_withdrawal_event	Female	17	16.8861	-0.75744	0.00941694	0.613579	16.8861	1.00669	1.00674	1.00679	0	NA	Inf	Inf	17	11002902	11077090	11002885	11077073	0	11002885	74188
ICY HOT POWER	Non_withdrawal_event	Female	17	16.8861	-0.75744	0.00941694	0.613579	16.8861	1.00669	1.00674	1.00679	0	NA	Inf	Inf	17	11002902	11077090	11002885	11077073	0	11002885	74188
PROPESS FERRING^	Non_withdrawal_event	Female	17	16.8861	-0.75744	0.00941694	0.613579	16.8861	1.00669	1.00674	1.00679	0	NA	Inf	Inf	17	11002902	11077090	11002885	11077073	0	11002885	74188
PRAMOXINE	Non_withdrawal_event	Female	17	16.8861	-0.75744	0.00941694	0.613579	16.8861	1.00669	1.00674	1.00679	0	NA	Inf	Inf	17	11002902	11077090	11002885	11077073	0	11002885	74188
EQUETRO	Non_withdrawal_event	Female	17	16.8861	-0.75744	0.00941694	0.613579	16.8861	1.00669	1.00674	1.00679	0	NA	Inf	Inf	17	11002902	11077090	11002885	11077073	0	11002885	74188
ACETYLCYSTEINEBENZALKONIUM_TUAMINOHEPTANE	Non_withdrawal_event	Female	17	16.8861	-0.75744	0.00941694	0.613579	16.8861	1.00669	1.00674	1.00679	0	NA	Inf	Inf	17	11002902	11077090	11002885	11077073	0	11002885	74188
BONEFOS	Non_withdrawal_event	Female	17	16.8861	-0.75744	0.00941694	0.613579	16.8861	1.00669	1.00674	1.00679	0	NA	Inf	Inf	17	11002902	11077090	11002885	11077073	0	11002885	74188
CANIS LUPUS FAMILIARIS DANDERCANIS LUPUS FAMILIARIS HAIR	Non_withdrawal_event	Female	17	16.8861	-0.75744	0.00941694	0.613579	16.8861	1.00669	1.00674	1.00679	0	NA	Inf	Inf	17	11002902	11077090	11002885	11077073	0	11002885	74188
PROGUANIL	Non_withdrawal_event	Female	17	16.8861	-0.75744	0.00941694	0.613579	16.8861	1.00669	1.00674	1.00679	0	NA	Inf	Inf	17	11002902	11077090	11002885	11077073	0	11002885	74188
CHAPSTICK LIP BALM	Non_withdrawal_event	Female	17	16.8861	-0.75744	0.00941694	0.613579	16.8861	1.00669	1.00674	1.00679	0	NA	Inf	Inf	17	11002902	11077090	11002885	11077073	0	11002885	74188
ROVALPITUZUMAB TESIRINE	Non_withdrawal_event	Female	17	16.8861	-0.75744	0.00941694	0.613579	16.8861	1.00669	1.00674	1.00679	0	NA	Inf	Inf	17	11002902	11077090	11002885	11077073	0	11002885	74188
SULFATRIM	Non_withdrawal_event	Female	17	16.8861	-0.75744	0.00941694	0.613579	16.8861	1.00669	1.00674	1.00679	0	NA	Inf	Inf	17	11002902	11077090	11002885	11077073	0	11002885	74188
CANDIDA ALBICANS	Non_withdrawal_event	Female	17	16.8861	-0.75744	0.00941694	0.613579	16.8861	1.00669	1.00674	1.00679	0	NA	Inf	Inf	17	11002902	11077090	11002885	11077073	0	11002885	74188
MLN	Non_withdrawal_event	Female	17	16.8861	-0.75744	0.00941694	0.613579	16.8861	1.00669	1.00674	1.00679	0	NA	Inf	Inf	17	11002902	11077090	11002885	11077073	0	11002885	74188
ANEXATE	Non_withdrawal_event	Female	17	16.8861	-0.75744	0.00941694	0.613579	16.8861	1.00669	1.00674	1.00679	0	NA	Inf	Inf	17	11002902	11077090	11002885	11077073	0	11002885	74188
BLINDED STUDY	Non_withdrawal_event	Female	17	16.8861	-0.75744	0.00941694	0.613579	16.8861	1.00669	1.00674	1.00679	0	NA	Inf	Inf	17	11002902	11077090	11002885	11077073	0	11002885	74188
IODINEPOTASSIUM IODIDE	Non_withdrawal_event	Female	17	16.8861	-0.75744	0.00941694	0.613579	16.8861	1.00669	1.00674	1.00679	0	NA	Inf	Inf	17	11002902	11077090	11002885	11077073	0	11002885	74188
ASPIRIN_DIPYRIDAMOLE	Non_withdrawal_event	Female	17	16.8861	-0.75744	0.00941694	0.613579	16.8861	1.00669	1.00674	1.00679	0	NA	Inf	Inf	17	11002902	11077090	11002885	11077073	0	11002885	74188
IRRADIATION	Non_withdrawal_event	Female	17	16.8861	-0.75744	0.00941694	0.613579	16.8861	1.00669	1.00674	1.00679	0	NA	Inf	Inf	17	11002902	11077090	11002885	11077073	0	11002885	74188
OROCAL	Non_withdrawal_event	Female	17	16.8861	-0.75744	0.00941694	0.613579	16.8861	1.00669	1.00674	1.00679	0	NA	Inf	Inf	17	11002902	11077090	11002885	11077073	0	11002885	74188
MIKELAN	Non_withdrawal_event	Female	17	16.8861	-0.75744	0.00941694	0.613579	16.8861	1.00669	1.00674	1.00679	0	NA	Inf	Inf	17	11002902	11077090	11002885	11077073	0	11002885	74188
LYRINEL	Non_withdrawal_event	Female	17	16.8861	-0.75744	0.00941694	0.613579	16.8861	1.00669	1.00674	1.00679	0	NA	Inf	Inf	17	11002902	11077090	11002885	11077073	0	11002885	74188
VALCOTE	Non_withdrawal_event	Female	17	16.8861	-0.75744	0.00941694	0.613579	16.8861	1.00669	1.00674	1.00679	0	NA	Inf	Inf	17	11002902	11077090	11002885	11077073	0	11002885	74188
NAXY	Non_withdrawal_event	Female	17	16.8861	-0.75744	0.00941694	0.613579	16.8861	1.00669	1.00674	1.00679	0	NA	Inf	Inf	17	11002902	11077090	11002885	11077073	0	11002885	74188
NAPRELAN	Non_withdrawal_event	Female	17	16.8861	-0.75744	0.00941694	0.613579	16.8861	1.00669	1.00674	1.00679	0	NA	Inf	Inf	17	11002902	11077090	11002885	11077073	0	11002885	74188
ARTENIMOLPIPERAQUINE	Non_withdrawal_event	Female	17	16.8861	-0.75744	0.00941694	0.613579	16.8861	1.00669	1.00674	1.00679	0	NA	Inf	Inf	17	11002902	11077090	11002885	11077073	0	11002885	74188
BRETHINE	Non_withdrawal_event	Female	17	16.8861	-0.75744	0.00941694	0.613579	16.8861	1.00669	1.00674	1.00679	0	NA	Inf	Inf	17	11002902	11077090	11002885	11077073	0	11002885	74188
TRERIEF	Non_withdrawal_event	Female	17	16.8861	-0.75744	0.00941694	0.613579	16.8861	1.00669	1.00674	1.00679	0	NA	Inf	Inf	17	11002902	11077090	11002885	11077073	0	11002885	74188
TUBERCULIN PPD	Non_withdrawal_event	Female	17	16.8861	-0.75744	0.00941694	0.613579	16.8861	1.00669	1.00674	1.00679	0	NA	Inf	Inf	17	11002902	11077090	11002885	11077073	0	11002885	74188
PROTIUM	Non_withdrawal_event	Female	17	16.8861	-0.75744	0.00941694	0.613579	16.8861	1.00669	1.00674	1.00679	0	NA	Inf	Inf	17	11002902	11077090	11002885	11077073	0	11002885	74188
UPROSERTIB	Non_withdrawal_event	Female	17	16.8861	-0.75744	0.00941694	0.613579	16.8861	1.00669	1.00674	1.00679	0	NA	Inf	Inf	17	11002902	11077090	11002885	11077073	0	11002885	74188
ASPIRINCALCIUM	Non_withdrawal_event	Female	17	16.8861	-0.75744	0.00941694	0.613579	16.8861	1.00669	1.00674	1.00679	0	NA	Inf	Inf	17	11002902	11077090	11002885	11077073	0	11002885	74188
CALCITONINSALMON	Non_withdrawal_event	Female	17	16.8861	-0.75744	0.00941694	0.613579	16.8861	1.00669	1.00674	1.00679	0	NA	Inf	Inf	17	11002902	11077090	11002885	11077073	0	11002885	74188
CARBOPROST	Non_withdrawal_event	Female	17	16.8861	-0.75744	0.00941694	0.613579	16.8861	1.00669	1.00674	1.00679	0	NA	Inf	Inf	17	11002902	11077090	11002885	11077073	0	11002885	74188
PENTAGIN	Non_withdrawal_event	Female	17	16.8861	-0.75744	0.00941694	0.613579	16.8861	1.00669	1.00674	1.00679	0	NA	Inf	Inf	17	11002902	11077090	11002885	11077073	0	11002885	74188
MIFEPREX	Non_withdrawal_event	Female	17	16.8861	-0.75744	0.00941694	0.613579	16.8861	1.00669	1.00674	1.00679	0	NA	Inf	Inf	17	11002902	11077090	11002885	11077073	0	11002885	74188
CREST PRO RINSE	Non_withdrawal_event	Female	17	16.8861	-0.75744	0.00941694	0.613579	16.8861	1.00669	1.00674	1.00679	0	NA	Inf	Inf	17	11002902	11077090	11002885	11077073	0	11002885	74188
PROAMATINE	Non_withdrawal_event	Female	17	16.8861	-0.75744	0.00941694	0.613579	16.8861	1.00669	1.00674	1.00679	0	NA	Inf	Inf	17	11002902	11077090	11002885	11077073	0	11002885	74188
CABIRALIZUMAB	Non_withdrawal_event	Female	17	16.8861	-0.75744	0.00941694	0.613579	16.8861	1.00669	1.00674	1.00679	0	NA	Inf	Inf	17	11002902	11077090	11002885	11077073	0	11002885	74188
DIOCOMB SI	Non_withdrawal_event	Female	17	16.8861	-0.75744	0.00941694	0.613579	16.8861	1.00669	1.00674	1.00679	0	NA	Inf	Inf	17	11002902	11077090	11002885	11077073	0	11002885	74188
DUODOPA	Non_withdrawal_event	Female	17	16.8861	-0.75744	0.00941694	0.613579	16.8861	1.00669	1.00674	1.00679	0	NA	Inf	Inf	17	11002902	11077090	11002885	11077073	0	11002885	74188
LANIRAPID	Non_withdrawal_event	Female	17	16.8861	-0.75744	0.00941694	0.613579	16.8861	1.00669	1.00674	1.00679	0	NA	Inf	Inf	17	11002902	11077090	11002885	11077073	0	11002885	74188
TURMERIC	Non_withdrawal_event	Female	17	16.8861	-0.75744	0.00941694	0.613579	16.8861	1.00669	1.00674	1.00679	0	NA	Inf	Inf	17	11002902	11077090	11002885	11077073	0	11002885	74188
GRAMICIDINNEOMYCIN_POLYMYXIN B SULFATE	Non_withdrawal_event	Female	17	16.8861	-0.75744	0.00941694	0.613579	16.8861	1.00669	1.00674	1.00679	0	NA	Inf	Inf	17	11002902	11077090	11002885	11077073	0	11002885	74188
CHLORHEXIDINECHLORHEXIDINE	Non_withdrawal_event	Female	17	16.8861	-0.75744	0.00941694	0.613579	16.8861	1.00669	1.00674	1.00679	0	NA	Inf	Inf	17	11002902	11077090	11002885	11077073	0	11002885	74188
AZATHIOPRIN	Non_withdrawal_event	Female	17	16.8861	-0.75744	0.00941694	0.613579	16.8861	1.00669	1.00674	1.00679	0	NA	Inf	Inf	17	11002902	11077090	11002885	11077073	0	11002885	74188
CAPZASIN	Non_withdrawal_event	Female	17	16.8861	-0.75744	0.00941694	0.613579	16.8861	1.00669	1.00674	1.00679	0	NA	Inf	Inf	17	11002902	11077090	11002885	11077073	0	11002885	74188
ALLERGY MEDICATION	Non_withdrawal_event	Female	17	16.8861	-0.75744	0.00941694	0.613579	16.8861	1.00669	1.00674	1.00679	0	NA	Inf	Inf	17	11002902	11077090	11002885	11077073	0	11002885	74188
CEFAMANDOLE	Non_withdrawal_event	Female	17	16.8861	-0.75744	0.00941694	0.613579	16.8861	1.00669	1.00674	1.00679	0	NA	Inf	Inf	17	11002902	11077090	11002885	11077073	0	11002885	74188
LAMICTIN	Non_withdrawal_event	Female	17	16.8861	-0.75744	0.00941694	0.613579	16.8861	1.00669	1.00674	1.00679	0	NA	Inf	Inf	17	11002902	11077090	11002885	11077073	0	11002885	74188
METHYLTHIONINIUM	Non_withdrawal_event	Female	17	16.8861	-0.75744	0.00941694	0.613579	16.8861	1.00669	1.00674	1.00679	0	NA	Inf	Inf	17	11002902	11077090	11002885	11077073	0	11002885	74188
AMPICILLIN TRIHYDRATE	Non_withdrawal_event	Female	17	16.8861	-0.75744	0.00941694	0.613579	16.8861	1.00669	1.00674	1.00679	0	NA	Inf	Inf	17	11002902	11077090	11002885	11077073	0	11002885	74188
AURANOFIN	Non_withdrawal_event	Female	17	16.8861	-0.75744	0.00941694	0.613579	16.8861	1.00669	1.00674	1.00679	0	NA	Inf	Inf	17	11002902	11077090	11002885	11077073	0	11002885	74188
GLADEM	Non_withdrawal_event	Female	17	16.8861	-0.75744	0.00941694	0.613579	16.8861	1.00669	1.00674	1.00679	0	NA	Inf	Inf	17	11002902	11077090	11002885	11077073	0	11002885	74188
ADANCOR	Non_withdrawal_event	Female	17	16.8861	-0.75744	0.00941694	0.613579	16.8861	1.00669	1.00674	1.00679	0	NA	Inf	Inf	17	11002902	11077090	11002885	11077073	0	11002885	74188
AZANTAC	Non_withdrawal_event	Female	17	16.8861	-0.75744	0.00941694	0.613579	16.8861	1.00669	1.00674	1.00679	0	NA	Inf	Inf	17	11002902	11077090	11002885	11077073	0	11002885	74188
KETONAL	Non_withdrawal_event	Female	17	16.8861	-0.75744	0.00941694	0.613579	16.8861	1.00669	1.00674	1.00679	0	NA	Inf	Inf	17	11002902	11077090	11002885	11077073	0	11002885	74188
MARCAIN	Non_withdrawal_event	Female	17	16.8861	-0.75744	0.00941694	0.613579	16.8861	1.00669	1.00674	1.00679	0	NA	Inf	Inf	17	11002902	11077090	11002885	11077073	0	11002885	74188
ANTIINFLAMMATORY	Non_withdrawal_event	Female	17	16.8861	-0.75744	0.00941694	0.613579	16.8861	1.00669	1.00674	1.00679	0	NA	Inf	Inf	17	11002902	11077090	11002885	11077073	0	11002885	74188
DONNATAL	Non_withdrawal_event	Female	17	16.8861	-0.75744	0.00941694	0.613579	16.8861	1.00669	1.00674	1.00679	0	NA	Inf	Inf	17	11002902	11077090	11002885	11077073	0	11002885	74188
VERPAMIL	Non_withdrawal_event	Female	17	16.8861	-0.75744	0.00941694	0.613579	16.8861	1.00669	1.00674	1.00679	0	NA	Inf	Inf	17	11002902	11077090	11002885	11077073	0	11002885	74188
ILOPROST TROMETHAMINE	Non_withdrawal_event	Female	17	16.8861	-0.75744	0.00941694	0.613579	16.8861	1.00669	1.00674	1.00679	0	NA	Inf	Inf	17	11002902	11077090	11002885	11077073	0	11002885	74188
ZALTOPROFEN	Non_withdrawal_event	Female	17	16.8861	-0.75744	0.00941694	0.613579	16.8861	1.00669	1.00674	1.00679	0	NA	Inf	Inf	17	11002902	11077090	11002885	11077073	0	11002885	74188
RESTAMIN	Non_withdrawal_event	Female	17	16.8861	-0.75744	0.00941694	0.613579	16.8861	1.00669	1.00674	1.00679	0	NA	Inf	Inf	17	11002902	11077090	11002885	11077073	0	11002885	74188
GASLON	Non_withdrawal_event	Female	17	16.8861	-0.75744	0.00941694	0.613579	16.8861	1.00669	1.00674	1.00679	0	NA	Inf	Inf	17	11002902	11077090	11002885	11077073	0	11002885	74188
OSCAL	Non_withdrawal_event	Female	17	16.8861	-0.75744	0.00941694	0.613579	16.8861	1.00669	1.00674	1.00679	0	NA	Inf	Inf	17	11002902	11077090	11002885	11077073	0	11002885	74188
RHO IMMUNE GLOBULIN	Non_withdrawal_event	Female	17	16.8861	-0.75744	0.00941694	0.613579	16.8861	1.00669	1.00674	1.00679	0	NA	Inf	Inf	17	11002902	11077090	11002885	11077073	0	11002885	74188
SYNVISC	Non_withdrawal_event	Female	17	16.8861	-0.75744	0.00941694	0.613579	16.8861	1.00669	1.00674	1.00679	0	NA	Inf	Inf	17	11002902	11077090	11002885	11077073	0	11002885	74188
OXAZOLAM	Non_withdrawal_event	Female	17	16.8861	-0.75744	0.00941694	0.613579	16.8861	1.00669	1.00674	1.00679	0	NA	Inf	Inf	17	11002902	11077090	11002885	11077073	0	11002885	74188
DEFLAZACORT	Non_withdrawal_event	Male	1702	1690.93	-0.0599508	0.00941389	0.0771284	1690.92	1.00455	1.00655	1.00856	360.395	1.52158	4.7226	14.6578	1705	7203826	7263781	7202124	7262076	3	7202124	59952
OCRELIZUMAB	Non_withdrawal_event	Female	35900	35666.5	-0.00554935	0.00941344	0.024298	35665.8	1.00641	1.00657	1.00672	1034.89	16.536	34.6897	72.7732	35907	11002902	11077090	10967002	11041183	7	10967002	74181
ENOXAPARIN	Non_withdrawal_event	Female	10246	10179.4	-0.0186591	0.0094128	0.0372105	10179.3	1.00628	1.00655	1.00683	296.354	8.64543	34.5735	138.261	10248	11002902	11077090	10992656	11066842	2	10992656	74186
LEVONORGESTREL	Non_withdrawal_event	Female	181199	180021	0.00275777	0.00940822	0.0160432	180002	1.00657	1.00665	1.00673	5253.82	24.8751	34.489	47.8185	181235	11002902	11077090	10821703	10895855	36	10821703	74152
OFATUMUMAB	Non_withdrawal_event	Female	24755	24594.2	-0.00862523	0.00940329	0.0273183	24593.8	1.00637	1.00655	1.00674	739.937	13.9235	33.4556	80.3875	24760	11002902	11077090	10978147	11052330	5	10978147	74183
TRILACICLIB	Non_withdrawal_event	Female	16	15.8928	-0.783528	0.0094001	0.629633	15.8928	1.00669	1.00674	1.00679	0	NA	Inf	Inf	16	11002902	11077090	11002886	11077074	0	11002886	74188
ENZASTAURIN	Non_withdrawal_event	Female	16	15.8928	-0.783528	0.0094001	0.629633	15.8928	1.00669	1.00674	1.00679	0	NA	Inf	Inf	16	11002902	11077090	11002886	11077074	0	11002886	74188
BOTULISM ANTITOXIN	Non_withdrawal_event	Female	16	15.8928	-0.783528	0.0094001	0.629633	15.8928	1.00669	1.00674	1.00679	0	NA	Inf	Inf	16	11002902	11077090	11002886	11077074	0	11002886	74188
RELATLIMAB	Non_withdrawal_event	Female	16	15.8928	-0.783528	0.0094001	0.629633	15.8928	1.00669	1.00674	1.00679	0	NA	Inf	Inf	16	11002902	11077090	11002886	11077074	0	11002886	74188
DIANEAL PD PERITONEAL DIALISIS_ DEXTROSE	Non_withdrawal_event	Female	16	15.8928	-0.783528	0.0094001	0.629633	15.8928	1.00669	1.00674	1.00679	0	NA	Inf	Inf	16	11002902	11077090	11002886	11077074	0	11002886	74188
SARECYCLINE	Non_withdrawal_event	Female	16	15.8928	-0.783528	0.0094001	0.629633	15.8928	1.00669	1.00674	1.00679	0	NA	Inf	Inf	16	11002902	11077090	11002886	11077074	0	11002886	74188
OSMITROL	Non_withdrawal_event	Female	16	15.8928	-0.783528	0.0094001	0.629633	15.8928	1.00669	1.00674	1.00679	0	NA	Inf	Inf	16	11002902	11077090	11002886	11077074	0	11002886	74188
LEVULAN	Non_withdrawal_event	Female	16	15.8928	-0.783528	0.0094001	0.629633	15.8928	1.00669	1.00674	1.00679	0	NA	Inf	Inf	16	11002902	11077090	11002886	11077074	0	11002886	74188
MOVICOL	Non_withdrawal_event	Female	16	15.8928	-0.783528	0.0094001	0.629633	15.8928	1.00669	1.00674	1.00679	0	NA	Inf	Inf	16	11002902	11077090	11002886	11077074	0	11002886	74188
CALCIUM CHLORIDEMAGNESIUM_CHLORIDE\SODIUM	Non_withdrawal_event	Female	16	15.8928	-0.783528	0.0094001	0.629633	15.8928	1.00669	1.00674	1.00679	0	NA	Inf	Inf	16	11002902	11077090	11002886	11077074	0	11002886	74188
VALRUBICIN	Non_withdrawal_event	Female	16	15.8928	-0.783528	0.0094001	0.629633	15.8928	1.00669	1.00674	1.00679	0	NA	Inf	Inf	16	11002902	11077090	11002886	11077074	0	11002886	74188
CALCIUM POLYSTYRENE	Non_withdrawal_event	Female	16	15.8928	-0.783528	0.0094001	0.629633	15.8928	1.00669	1.00674	1.00679	0	NA	Inf	Inf	16	11002902	11077090	11002886	11077074	0	11002886	74188
NIPENT	Non_withdrawal_event	Female	16	15.8928	-0.783528	0.0094001	0.629633	15.8928	1.00669	1.00674	1.00679	0	NA	Inf	Inf	16	11002902	11077090	11002886	11077074	0	11002886	74188
PHYSIONEAL	Non_withdrawal_event	Female	16	15.8928	-0.783528	0.0094001	0.629633	15.8928	1.00669	1.00674	1.00679	0	NA	Inf	Inf	16	11002902	11077090	11002886	11077074	0	11002886	74188
NOVORAPID MIX CHU	Non_withdrawal_event	Female	16	15.8928	-0.783528	0.0094001	0.629633	15.8928	1.00669	1.00674	1.00679	0	NA	Inf	Inf	16	11002902	11077090	11002886	11077074	0	11002886	74188
FOSAMPRENAVIR CALCIUM	Non_withdrawal_event	Female	16	15.8928	-0.783528	0.0094001	0.629633	15.8928	1.00669	1.00674	1.00679	0	NA	Inf	Inf	16	11002902	11077090	11002886	11077074	0	11002886	74188
REMIMAZOLAM	Non_withdrawal_event	Female	16	15.8928	-0.783528	0.0094001	0.629633	15.8928	1.00669	1.00674	1.00679	0	NA	Inf	Inf	16	11002902	11077090	11002886	11077074	0	11002886	74188
SYNERCID	Non_withdrawal_event	Female	16	15.8928	-0.783528	0.0094001	0.629633	15.8928	1.00669	1.00674	1.00679	0	NA	Inf	Inf	16	11002902	11077090	11002886	11077074	0	11002886	74188
CITICOLINE	Non_withdrawal_event	Female	16	15.8928	-0.783528	0.0094001	0.629633	15.8928	1.00669	1.00674	1.00679	0	NA	Inf	Inf	16	11002902	11077090	11002886	11077074	0	11002886	74188
CLOTRIMAZOLE VAGINAL	Non_withdrawal_event	Female	16	15.8928	-0.783528	0.0094001	0.629633	15.8928	1.00669	1.00674	1.00679	0	NA	Inf	Inf	16	11002902	11077090	11002886	11077074	0	11002886	74188
CYCLESSA	Non_withdrawal_event	Female	16	15.8928	-0.783528	0.0094001	0.629633	15.8928	1.00669	1.00674	1.00679	0	NA	Inf	Inf	16	11002902	11077090	11002886	11077074	0	11002886	74188
ELESTRIN	Non_withdrawal_event	Female	16	15.8928	-0.783528	0.0094001	0.629633	15.8928	1.00669	1.00674	1.00679	0	NA	Inf	Inf	16	11002902	11077090	11002886	11077074	0	11002886	74188
GYNOPEVARYL	Non_withdrawal_event	Female	16	15.8928	-0.783528	0.0094001	0.629633	15.8928	1.00669	1.00674	1.00679	0	NA	Inf	Inf	16	11002902	11077090	11002886	11077074	0	11002886	74188
PARAGARD IUD SUPPOSED TO BE FREE PARAGARD	Non_withdrawal_event	Female	16	15.8928	-0.783528	0.0094001	0.629633	15.8928	1.00669	1.00674	1.00679	0	NA	Inf	Inf	16	11002902	11077090	11002886	11077074	0	11002886	74188
TRILEVLEN	Non_withdrawal_event	Female	16	15.8928	-0.783528	0.0094001	0.629633	15.8928	1.00669	1.00674	1.00679	0	NA	Inf	Inf	16	11002902	11077090	11002886	11077074	0	11002886	74188
AMIKIN	Non_withdrawal_event	Female	16	15.8928	-0.783528	0.0094001	0.629633	15.8928	1.00669	1.00674	1.00679	0	NA	Inf	Inf	16	11002902	11077090	11002886	11077074	0	11002886	74188
SU	Non_withdrawal_event	Female	16	15.8928	-0.783528	0.0094001	0.629633	15.8928	1.00669	1.00674	1.00679	0	NA	Inf	Inf	16	11002902	11077090	11002886	11077074	0	11002886	74188
TOCOPHEROL	Non_withdrawal_event	Female	16	15.8928	-0.783528	0.0094001	0.629633	15.8928	1.00669	1.00674	1.00679	0	NA	Inf	Inf	16	11002902	11077090	11002886	11077074	0	11002886	74188
CIPROXAN	Non_withdrawal_event	Female	16	15.8928	-0.783528	0.0094001	0.629633	15.8928	1.00669	1.00674	1.00679	0	NA	Inf	Inf	16	11002902	11077090	11002886	11077074	0	11002886	74188
ESR	Non_withdrawal_event	Female	16	15.8928	-0.783528	0.0094001	0.629633	15.8928	1.00669	1.00674	1.00679	0	NA	Inf	Inf	16	11002902	11077090	11002886	11077074	0	11002886	74188
MODAFANIL	Non_withdrawal_event	Female	16	15.8928	-0.783528	0.0094001	0.629633	15.8928	1.00669	1.00674	1.00679	0	NA	Inf	Inf	16	11002902	11077090	11002886	11077074	0	11002886	74188
PLATINOL	Non_withdrawal_event	Female	16	15.8928	-0.783528	0.0094001	0.629633	15.8928	1.00669	1.00674	1.00679	0	NA	Inf	Inf	16	11002902	11077090	11002886	11077074	0	11002886	74188
COMPARATOR ENALAPRIL	Non_withdrawal_event	Female	16	15.8928	-0.783528	0.0094001	0.629633	15.8928	1.00669	1.00674	1.00679	0	NA	Inf	Inf	16	11002902	11077090	11002886	11077074	0	11002886	74188
ACRIVASTINE	Non_withdrawal_event	Female	16	15.8928	-0.783528	0.0094001	0.629633	15.8928	1.00669	1.00674	1.00679	0	NA	Inf	Inf	16	11002902	11077090	11002886	11077074	0	11002886	74188
EUNERPAN	Non_withdrawal_event	Female	16	15.8928	-0.783528	0.0094001	0.629633	15.8928	1.00669	1.00674	1.00679	0	NA	Inf	Inf	16	11002902	11077090	11002886	11077074	0	11002886	74188
OLECLUMAB	Non_withdrawal_event	Female	16	15.8928	-0.783528	0.0094001	0.629633	15.8928	1.00669	1.00674	1.00679	0	NA	Inf	Inf	16	11002902	11077090	11002886	11077074	0	11002886	74188
LIDOCAINEPHENYLEPHRINE	Non_withdrawal_event	Female	16	15.8928	-0.783528	0.0094001	0.629633	15.8928	1.00669	1.00674	1.00679	0	NA	Inf	Inf	16	11002902	11077090	11002886	11077074	0	11002886	74188
TEMGESIC	Non_withdrawal_event	Female	16	15.8928	-0.783528	0.0094001	0.629633	15.8928	1.00669	1.00674	1.00679	0	NA	Inf	Inf	16	11002902	11077090	11002886	11077074	0	11002886	74188
BENZYL ALCOHOL	Non_withdrawal_event	Female	16	15.8928	-0.783528	0.0094001	0.629633	15.8928	1.00669	1.00674	1.00679	0	NA	Inf	Inf	16	11002902	11077090	11002886	11077074	0	11002886	74188
TIPRANAVIR RITONAVIR	Non_withdrawal_event	Female	16	15.8928	-0.783528	0.0094001	0.629633	15.8928	1.00669	1.00674	1.00679	0	NA	Inf	Inf	16	11002902	11077090	11002886	11077074	0	11002886	74188
CALCIUM DIBASIC, ANHYDROUS_MAGNESIUM GLYCEROPHOSPHATE\PHOSPHORIC ACID\ PHOSPHATE, DIBASIC	Non_withdrawal_event	Female	16	15.8928	-0.783528	0.0094001	0.629633	15.8928	1.00669	1.00674	1.00679	0	NA	Inf	Inf	16	11002902	11077090	11002886	11077074	0	11002886	74188
CAPASTAT	Non_withdrawal_event	Female	16	15.8928	-0.783528	0.0094001	0.629633	15.8928	1.00669	1.00674	1.00679	0	NA	Inf	Inf	16	11002902	11077090	11002886	11077074	0	11002886	74188
TEA TREE OIL	Non_withdrawal_event	Female	16	15.8928	-0.783528	0.0094001	0.629633	15.8928	1.00669	1.00674	1.00679	0	NA	Inf	Inf	16	11002902	11077090	11002886	11077074	0	11002886	74188
SEMPERA	Non_withdrawal_event	Female	16	15.8928	-0.783528	0.0094001	0.629633	15.8928	1.00669	1.00674	1.00679	0	NA	Inf	Inf	16	11002902	11077090	11002886	11077074	0	11002886	74188
DAPAGLIFLOZINSAXAGLIPTIN	Non_withdrawal_event	Female	16	15.8928	-0.783528	0.0094001	0.629633	15.8928	1.00669	1.00674	1.00679	0	NA	Inf	Inf	16	11002902	11077090	11002886	11077074	0	11002886	74188
BENAMBAX	Non_withdrawal_event	Female	16	15.8928	-0.783528	0.0094001	0.629633	15.8928	1.00669	1.00674	1.00679	0	NA	Inf	Inf	16	11002902	11077090	11002886	11077074	0	11002886	74188
LISPRO REGLISPRO	Non_withdrawal_event	Female	16	15.8928	-0.783528	0.0094001	0.629633	15.8928	1.00669	1.00674	1.00679	0	NA	Inf	Inf	16	11002902	11077090	11002886	11077074	0	11002886	74188
OLMESARTAN MEDOXOMILAMLODIPINE_HYDROCHLOROTHIAZIDE	Non_withdrawal_event	Female	16	15.8928	-0.783528	0.0094001	0.629633	15.8928	1.00669	1.00674	1.00679	0	NA	Inf	Inf	16	11002902	11077090	11002886	11077074	0	11002886	74188
YOKUKANSAN	Non_withdrawal_event	Female	16	15.8928	-0.783528	0.0094001	0.629633	15.8928	1.00669	1.00674	1.00679	0	NA	Inf	Inf	16	11002902	11077090	11002886	11077074	0	11002886	74188
LOTRIMIN AF SPRAY	Non_withdrawal_event	Female	16	15.8928	-0.783528	0.0094001	0.629633	15.8928	1.00669	1.00674	1.00679	0	NA	Inf	Inf	16	11002902	11077090	11002886	11077074	0	11002886	74188
LASTET	Non_withdrawal_event	Female	16	15.8928	-0.783528	0.0094001	0.629633	15.8928	1.00669	1.00674	1.00679	0	NA	Inf	Inf	16	11002902	11077090	11002886	11077074	0	11002886	74188
CESAMET	Non_withdrawal_event	Female	16	15.8928	-0.783528	0.0094001	0.629633	15.8928	1.00669	1.00674	1.00679	0	NA	Inf	Inf	16	11002902	11077090	11002886	11077074	0	11002886	74188
EPIPEN PAK	Non_withdrawal_event	Female	16	15.8928	-0.783528	0.0094001	0.629633	15.8928	1.00669	1.00674	1.00679	0	NA	Inf	Inf	16	11002902	11077090	11002886	11077074	0	11002886	74188
OZEX	Non_withdrawal_event	Female	16	15.8928	-0.783528	0.0094001	0.629633	15.8928	1.00669	1.00674	1.00679	0	NA	Inf	Inf	16	11002902	11077090	11002886	11077074	0	11002886	74188
VISINE	Non_withdrawal_event	Female	16	15.8928	-0.783528	0.0094001	0.629633	15.8928	1.00669	1.00674	1.00679	0	NA	Inf	Inf	16	11002902	11077090	11002886	11077074	0	11002886	74188
CREATINE	Non_withdrawal_event	Female	16	15.8928	-0.783528	0.0094001	0.629633	15.8928	1.00669	1.00674	1.00679	0	NA	Inf	Inf	16	11002902	11077090	11002886	11077074	0	11002886	74188
INDIUM	Non_withdrawal_event	Female	16	15.8928	-0.783528	0.0094001	0.629633	15.8928	1.00669	1.00674	1.00679	0	NA	Inf	Inf	16	11002902	11077090	11002886	11077074	0	11002886	74188
CLORURO DE SODIO	Non_withdrawal_event	Female	16	15.8928	-0.783528	0.0094001	0.629633	15.8928	1.00669	1.00674	1.00679	0	NA	Inf	Inf	16	11002902	11077090	11002886	11077074	0	11002886	74188
KETODERM	Non_withdrawal_event	Female	16	15.8928	-0.783528	0.0094001	0.629633	15.8928	1.00669	1.00674	1.00679	0	NA	Inf	Inf	16	11002902	11077090	11002886	11077074	0	11002886	74188
PHILLIPS GELS	Non_withdrawal_event	Female	16	15.8928	-0.783528	0.0094001	0.629633	15.8928	1.00669	1.00674	1.00679	0	NA	Inf	Inf	16	11002902	11077090	11002886	11077074	0	11002886	74188
PRODUCT FOUND	Non_withdrawal_event	Female	16	15.8928	-0.783528	0.0094001	0.629633	15.8928	1.00669	1.00674	1.00679	0	NA	Inf	Inf	16	11002902	11077090	11002886	11077074	0	11002886	74188
GEDATOLISIB	Non_withdrawal_event	Female	16	15.8928	-0.783528	0.0094001	0.629633	15.8928	1.00669	1.00674	1.00679	0	NA	Inf	Inf	16	11002902	11077090	11002886	11077074	0	11002886	74188
PEGINTERFERON ALFAB_RIBAVIRIN	Non_withdrawal_event	Female	16	15.8928	-0.783528	0.0094001	0.629633	15.8928	1.00669	1.00674	1.00679	0	NA	Inf	Inf	16	11002902	11077090	11002886	11077074	0	11002886	74188
ACETAMINOPHEN_DEXTROMETHORPHAN	Non_withdrawal_event	Female	16	15.8928	-0.783528	0.0094001	0.629633	15.8928	1.00669	1.00674	1.00679	0	NA	Inf	Inf	16	11002902	11077090	11002886	11077074	0	11002886	74188
CLENBUTEROL	Non_withdrawal_event	Female	16	15.8928	-0.783528	0.0094001	0.629633	15.8928	1.00669	1.00674	1.00679	0	NA	Inf	Inf	16	11002902	11077090	11002886	11077074	0	11002886	74188
UVADEX	Non_withdrawal_event	Female	16	15.8928	-0.783528	0.0094001	0.629633	15.8928	1.00669	1.00674	1.00679	0	NA	Inf	Inf	16	11002902	11077090	11002886	11077074	0	11002886	74188
HYPERTONIC SALINE	Non_withdrawal_event	Female	16	15.8928	-0.783528	0.0094001	0.629633	15.8928	1.00669	1.00674	1.00679	0	NA	Inf	Inf	16	11002902	11077090	11002886	11077074	0	11002886	74188
PHENIRAMINE	Non_withdrawal_event	Female	16	15.8928	-0.783528	0.0094001	0.629633	15.8928	1.00669	1.00674	1.00679	0	NA	Inf	Inf	16	11002902	11077090	11002886	11077074	0	11002886	74188
OMBITASVIR HEMINONAHYDRATEPARITAPREVIR_RITONAVIR	Non_withdrawal_event	Female	16	15.8928	-0.783528	0.0094001	0.629633	15.8928	1.00669	1.00674	1.00679	0	NA	Inf	Inf	16	11002902	11077090	11002886	11077074	0	11002886	74188
CIPRALAN	Non_withdrawal_event	Female	16	15.8928	-0.783528	0.0094001	0.629633	15.8928	1.00669	1.00674	1.00679	0	NA	Inf	Inf	16	11002902	11077090	11002886	11077074	0	11002886	74188
DEXTRAN HYPROMELLOSES	Non_withdrawal_event	Female	16	15.8928	-0.783528	0.0094001	0.629633	15.8928	1.00669	1.00674	1.00679	0	NA	Inf	Inf	16	11002902	11077090	11002886	11077074	0	11002886	74188
VESIKUR	Non_withdrawal_event	Female	16	15.8928	-0.783528	0.0094001	0.629633	15.8928	1.00669	1.00674	1.00679	0	NA	Inf	Inf	16	11002902	11077090	11002886	11077074	0	11002886	74188
PRIMOVIST	Non_withdrawal_event	Female	16	15.8928	-0.783528	0.0094001	0.629633	15.8928	1.00669	1.00674	1.00679	0	NA	Inf	Inf	16	11002902	11077090	11002886	11077074	0	11002886	74188
TRASYLOLTRASYLOL	Non_withdrawal_event	Female	16	15.8928	-0.783528	0.0094001	0.629633	15.8928	1.00669	1.00674	1.00679	0	NA	Inf	Inf	16	11002902	11077090	11002886	11077074	0	11002886	74188
VOLUVEN	Non_withdrawal_event	Female	16	15.8928	-0.783528	0.0094001	0.629633	15.8928	1.00669	1.00674	1.00679	0	NA	Inf	Inf	16	11002902	11077090	11002886	11077074	0	11002886	74188
HYLAN GF	Non_withdrawal_event	Female	16	15.8928	-0.783528	0.0094001	0.629633	15.8928	1.00669	1.00674	1.00679	0	NA	Inf	Inf	16	11002902	11077090	11002886	11077074	0	11002886	74188
DETENSIEL	Non_withdrawal_event	Female	16	15.8928	-0.783528	0.0094001	0.629633	15.8928	1.00669	1.00674	1.00679	0	NA	Inf	Inf	16	11002902	11077090	11002886	11077074	0	11002886	74188
HOKUNALIN	Non_withdrawal_event	Female	16	15.8928	-0.783528	0.0094001	0.629633	15.8928	1.00669	1.00674	1.00679	0	NA	Inf	Inf	16	11002902	11077090	11002886	11077074	0	11002886	74188
MERCAZOLE	Non_withdrawal_event	Female	16	15.8928	-0.783528	0.0094001	0.629633	15.8928	1.00669	1.00674	1.00679	0	NA	Inf	Inf	16	11002902	11077090	11002886	11077074	0	11002886	74188
BRONKAID	Non_withdrawal_event	Female	16	15.8928	-0.783528	0.0094001	0.629633	15.8928	1.00669	1.00674	1.00679	0	NA	Inf	Inf	16	11002902	11077090	11002886	11077074	0	11002886	74188
ATOVAQUONE_PROGUANIL	Non_withdrawal_event	Female	16	15.8928	-0.783528	0.0094001	0.629633	15.8928	1.00669	1.00674	1.00679	0	NA	Inf	Inf	16	11002902	11077090	11002886	11077074	0	11002886	74188
COPPERTONE SPORT CONTINOUS SPRAY SPF	Non_withdrawal_event	Female	16	15.8928	-0.783528	0.0094001	0.629633	15.8928	1.00669	1.00674	1.00679	0	NA	Inf	Inf	16	11002902	11077090	11002886	11077074	0	11002886	74188
ZEN	Non_withdrawal_event	Female	16	15.8928	-0.783528	0.0094001	0.629633	15.8928	1.00669	1.00674	1.00679	0	NA	Inf	Inf	16	11002902	11077090	11002886	11077074	0	11002886	74188
VINPOCETINE	Non_withdrawal_event	Female	16	15.8928	-0.783528	0.0094001	0.629633	15.8928	1.00669	1.00674	1.00679	0	NA	Inf	Inf	16	11002902	11077090	11002886	11077074	0	11002886	74188
FORMALDEHYDE	Non_withdrawal_event	Female	16	15.8928	-0.783528	0.0094001	0.629633	15.8928	1.00669	1.00674	1.00679	0	NA	Inf	Inf	16	11002902	11077090	11002886	11077074	0	11002886	74188
BUP	Non_withdrawal_event	Female	16	15.8928	-0.783528	0.0094001	0.629633	15.8928	1.00669	1.00674	1.00679	0	NA	Inf	Inf	16	11002902	11077090	11002886	11077074	0	11002886	74188
BENZALIN	Non_withdrawal_event	Female	16	15.8928	-0.783528	0.0094001	0.629633	15.8928	1.00669	1.00674	1.00679	0	NA	Inf	Inf	16	11002902	11077090	11002886	11077074	0	11002886	74188
XELEVIA	Non_withdrawal_event	Female	16	15.8928	-0.783528	0.0094001	0.629633	15.8928	1.00669	1.00674	1.00679	0	NA	Inf	Inf	16	11002902	11077090	11002886	11077074	0	11002886	74188
MEDICON	Non_withdrawal_event	Female	16	15.8928	-0.783528	0.0094001	0.629633	15.8928	1.00669	1.00674	1.00679	0	NA	Inf	Inf	16	11002902	11077090	11002886	11077074	0	11002886	74188
HYDROCORTISONEOXYTETRACYCLINE_POLYMYXIN B	Non_withdrawal_event	Female	16	15.8928	-0.783528	0.0094001	0.629633	15.8928	1.00669	1.00674	1.00679	0	NA	Inf	Inf	16	11002902	11077090	11002886	11077074	0	11002886	74188
PHENYTEK	Non_withdrawal_event	Female	16	15.8928	-0.783528	0.0094001	0.629633	15.8928	1.00669	1.00674	1.00679	0	NA	Inf	Inf	16	11002902	11077090	11002886	11077074	0	11002886	74188
NEVIRAPINE NEVIRAPINE)	Non_withdrawal_event	Female	16	15.8928	-0.783528	0.0094001	0.629633	15.8928	1.00669	1.00674	1.00679	0	NA	Inf	Inf	16	11002902	11077090	11002886	11077074	0	11002886	74188
DIPROSPAN	Non_withdrawal_event	Female	16	15.8928	-0.783528	0.0094001	0.629633	15.8928	1.00669	1.00674	1.00679	0	NA	Inf	Inf	16	11002902	11077090	11002886	11077074	0	11002886	74188
TEPROTUMUMAB	Non_withdrawal_event	Female	16	15.8928	-0.783528	0.0094001	0.629633	15.8928	1.00669	1.00674	1.00679	0	NA	Inf	Inf	16	11002902	11077090	11002886	11077074	0	11002886	74188
ALCOWIPES	Non_withdrawal_event	Female	16	15.8928	-0.783528	0.0094001	0.629633	15.8928	1.00669	1.00674	1.00679	0	NA	Inf	Inf	16	11002902	11077090	11002886	11077074	0	11002886	74188
BETAJECT COMFORT	Non_withdrawal_event	Female	16	15.8928	-0.783528	0.0094001	0.629633	15.8928	1.00669	1.00674	1.00679	0	NA	Inf	Inf	16	11002902	11077090	11002886	11077074	0	11002886	74188
IMOSEC	Non_withdrawal_event	Female	16	15.8928	-0.783528	0.0094001	0.629633	15.8928	1.00669	1.00674	1.00679	0	NA	Inf	Inf	16	11002902	11077090	11002886	11077074	0	11002886	74188
ASTHMANEFRIN	Non_withdrawal_event	Female	16	15.8928	-0.783528	0.0094001	0.629633	15.8928	1.00669	1.00674	1.00679	0	NA	Inf	Inf	16	11002902	11077090	11002886	11077074	0	11002886	74188
MODECATE	Non_withdrawal_event	Female	16	15.8928	-0.783528	0.0094001	0.629633	15.8928	1.00669	1.00674	1.00679	0	NA	Inf	Inf	16	11002902	11077090	11002886	11077074	0	11002886	74188
BOTOXï¿½ï¿½	Non_withdrawal_event	Female	16	15.8928	-0.783528	0.0094001	0.629633	15.8928	1.00669	1.00674	1.00679	0	NA	Inf	Inf	16	11002902	11077090	11002886	11077074	0	11002886	74188
ABLAVAR	Non_withdrawal_event	Female	16	15.8928	-0.783528	0.0094001	0.629633	15.8928	1.00669	1.00674	1.00679	0	NA	Inf	Inf	16	11002902	11077090	11002886	11077074	0	11002886	74188
MAGLAX	Non_withdrawal_event	Female	16	15.8928	-0.783528	0.0094001	0.629633	15.8928	1.00669	1.00674	1.00679	0	NA	Inf	Inf	16	11002902	11077090	11002886	11077074	0	11002886	74188
MAGNESIUM ASPARTATEPOTASSIUM	Non_withdrawal_event	Female	16	15.8928	-0.783528	0.0094001	0.629633	15.8928	1.00669	1.00674	1.00679	0	NA	Inf	Inf	16	11002902	11077090	11002886	11077074	0	11002886	74188
TRYPTIZOL	Non_withdrawal_event	Female	16	15.8928	-0.783528	0.0094001	0.629633	15.8928	1.00669	1.00674	1.00679	0	NA	Inf	Inf	16	11002902	11077090	11002886	11077074	0	11002886	74188
ART	Non_withdrawal_event	Female	16	15.8928	-0.783528	0.0094001	0.629633	15.8928	1.00669	1.00674	1.00679	0	NA	Inf	Inf	16	11002902	11077090	11002886	11077074	0	11002886	74188
ROPION	Non_withdrawal_event	Female	16	15.8928	-0.783528	0.0094001	0.629633	15.8928	1.00669	1.00674	1.00679	0	NA	Inf	Inf	16	11002902	11077090	11002886	11077074	0	11002886	74188
ACTRAPID HM	Non_withdrawal_event	Female	16	15.8928	-0.783528	0.0094001	0.629633	15.8928	1.00669	1.00674	1.00679	0	NA	Inf	Inf	16	11002902	11077090	11002886	11077074	0	11002886	74188
FARLETUZUMAB	Non_withdrawal_event	Female	16	15.8928	-0.783528	0.0094001	0.629633	15.8928	1.00669	1.00674	1.00679	0	NA	Inf	Inf	16	11002902	11077090	11002886	11077074	0	11002886	74188
OXYGEN THERAPY	Non_withdrawal_event	Female	16	15.8928	-0.783528	0.0094001	0.629633	15.8928	1.00669	1.00674	1.00679	0	NA	Inf	Inf	16	11002902	11077090	11002886	11077074	0	11002886	74188
FIRSTCIN	Non_withdrawal_event	Female	16	15.8928	-0.783528	0.0094001	0.629633	15.8928	1.00669	1.00674	1.00679	0	NA	Inf	Inf	16	11002902	11077090	11002886	11077074	0	11002886	74188
NEUTROGIN	Non_withdrawal_event	Female	16	15.8928	-0.783528	0.0094001	0.629633	15.8928	1.00669	1.00674	1.00679	0	NA	Inf	Inf	16	11002902	11077090	11002886	11077074	0	11002886	74188
HORMONES_RELATED AGENTS	Non_withdrawal_event	Female	16	15.8928	-0.783528	0.0094001	0.629633	15.8928	1.00669	1.00674	1.00679	0	NA	Inf	Inf	16	11002902	11077090	11002886	11077074	0	11002886	74188
MONODOX	Non_withdrawal_event	Female	16	15.8928	-0.783528	0.0094001	0.629633	15.8928	1.00669	1.00674	1.00679	0	NA	Inf	Inf	16	11002902	11077090	11002886	11077074	0	11002886	74188
ALUMINUM HYDROXIDE_MAGNESIUM TRISILICATE	Non_withdrawal_event	Female	16	15.8928	-0.783528	0.0094001	0.629633	15.8928	1.00669	1.00674	1.00679	0	NA	Inf	Inf	16	11002902	11077090	11002886	11077074	0	11002886	74188
LAMBIPOL	Non_withdrawal_event	Female	16	15.8928	-0.783528	0.0094001	0.629633	15.8928	1.00669	1.00674	1.00679	0	NA	Inf	Inf	16	11002902	11077090	11002886	11077074	0	11002886	74188
ESCARGOT	Non_withdrawal_event	Female	16	15.8928	-0.783528	0.0094001	0.629633	15.8928	1.00669	1.00674	1.00679	0	NA	Inf	Inf	16	11002902	11077090	11002886	11077074	0	11002886	74188
OMNARIS NASAL SPRAY	Non_withdrawal_event	Female	16	15.8928	-0.783528	0.0094001	0.629633	15.8928	1.00669	1.00674	1.00679	0	NA	Inf	Inf	16	11002902	11077090	11002886	11077074	0	11002886	74188
PEVARYL	Non_withdrawal_event	Female	16	15.8928	-0.783528	0.0094001	0.629633	15.8928	1.00669	1.00674	1.00679	0	NA	Inf	Inf	16	11002902	11077090	11002886	11077074	0	11002886	74188
RODOGYL	Non_withdrawal_event	Female	16	15.8928	-0.783528	0.0094001	0.629633	15.8928	1.00669	1.00674	1.00679	0	NA	Inf	Inf	16	11002902	11077090	11002886	11077074	0	11002886	74188
VICCILLIN	Non_withdrawal_event	Female	16	15.8928	-0.783528	0.0094001	0.629633	15.8928	1.00669	1.00674	1.00679	0	NA	Inf	Inf	16	11002902	11077090	11002886	11077074	0	11002886	74188
DAPSONEFERROUS	Non_withdrawal_event	Female	16	15.8928	-0.783528	0.0094001	0.629633	15.8928	1.00669	1.00674	1.00679	0	NA	Inf	Inf	16	11002902	11077090	11002886	11077074	0	11002886	74188
PICOPREP	Non_withdrawal_event	Female	16	15.8928	-0.783528	0.0094001	0.629633	15.8928	1.00669	1.00674	1.00679	0	NA	Inf	Inf	16	11002902	11077090	11002886	11077074	0	11002886	74188
PURELL	Non_withdrawal_event	Female	16	15.8928	-0.783528	0.0094001	0.629633	15.8928	1.00669	1.00674	1.00679	0	NA	Inf	Inf	16	11002902	11077090	11002886	11077074	0	11002886	74188
HYDROCORTISONENEOMYCIN_POLYMYXIN B	Non_withdrawal_event	Female	16	15.8928	-0.783528	0.0094001	0.629633	15.8928	1.00669	1.00674	1.00679	0	NA	Inf	Inf	16	11002902	11077090	11002886	11077074	0	11002886	74188
ACETAMINOPHENCHLORZOXAZONE	Non_withdrawal_event	Female	16	15.8928	-0.783528	0.0094001	0.629633	15.8928	1.00669	1.00674	1.00679	0	NA	Inf	Inf	16	11002902	11077090	11002886	11077074	0	11002886	74188
MIGRANAL	Non_withdrawal_event	Female	16	15.8928	-0.783528	0.0094001	0.629633	15.8928	1.00669	1.00674	1.00679	0	NA	Inf	Inf	16	11002902	11077090	11002886	11077074	0	11002886	74188
SITAXENTAN	Non_withdrawal_event	Female	16	15.8928	-0.783528	0.0094001	0.629633	15.8928	1.00669	1.00674	1.00679	0	NA	Inf	Inf	16	11002902	11077090	11002886	11077074	0	11002886	74188
SUCRALOSE	Non_withdrawal_event	Female	16	15.8928	-0.783528	0.0094001	0.629633	15.8928	1.00669	1.00674	1.00679	0	NA	Inf	Inf	16	11002902	11077090	11002886	11077074	0	11002886	74188
CALCIUM CARBONATEDIMETHICONE	Non_withdrawal_event	Female	16	15.8928	-0.783528	0.0094001	0.629633	15.8928	1.00669	1.00674	1.00679	0	NA	Inf	Inf	16	11002902	11077090	11002886	11077074	0	11002886	74188
JUVEDERM ULTRA PLUS	Non_withdrawal_event	Female	16	15.8928	-0.783528	0.0094001	0.629633	15.8928	1.00669	1.00674	1.00679	0	NA	Inf	Inf	16	11002902	11077090	11002886	11077074	0	11002886	74188
LINDYNETTE	Non_withdrawal_event	Female	16	15.8928	-0.783528	0.0094001	0.629633	15.8928	1.00669	1.00674	1.00679	0	NA	Inf	Inf	16	11002902	11077090	11002886	11077074	0	11002886	74188
SULFAMETHIZOLE	Non_withdrawal_event	Female	16	15.8928	-0.783528	0.0094001	0.629633	15.8928	1.00669	1.00674	1.00679	0	NA	Inf	Inf	16	11002902	11077090	11002886	11077074	0	11002886	74188
LEIOS	Non_withdrawal_event	Female	16	15.8928	-0.783528	0.0094001	0.629633	15.8928	1.00669	1.00674	1.00679	0	NA	Inf	Inf	16	11002902	11077090	11002886	11077074	0	11002886	74188
NORGESTREL	Non_withdrawal_event	Female	16	15.8928	-0.783528	0.0094001	0.629633	15.8928	1.00669	1.00674	1.00679	0	NA	Inf	Inf	16	11002902	11077090	11002886	11077074	0	11002886	74188
OPTINATE	Non_withdrawal_event	Female	16	15.8928	-0.783528	0.0094001	0.629633	15.8928	1.00669	1.00674	1.00679	0	NA	Inf	Inf	16	11002902	11077090	11002886	11077074	0	11002886	74188
BOUFUUTSUUSHOUSAN	Non_withdrawal_event	Female	16	15.8928	-0.783528	0.0094001	0.629633	15.8928	1.00669	1.00674	1.00679	0	NA	Inf	Inf	16	11002902	11077090	11002886	11077074	0	11002886	74188
COPPERTONE SUNLESS TANNING GRADUAL TAN MOISTURIZING LOTION	Non_withdrawal_event	Female	16	15.8928	-0.783528	0.0094001	0.629633	15.8928	1.00669	1.00674	1.00679	0	NA	Inf	Inf	16	11002902	11077090	11002886	11077074	0	11002886	74188
GLYCERINLIDOCAINE	Non_withdrawal_event	Female	16	15.8928	-0.783528	0.0094001	0.629633	15.8928	1.00669	1.00674	1.00679	0	NA	Inf	Inf	16	11002902	11077090	11002886	11077074	0	11002886	74188
TINDAMAX	Non_withdrawal_event	Female	16	15.8928	-0.783528	0.0094001	0.629633	15.8928	1.00669	1.00674	1.00679	0	NA	Inf	Inf	16	11002902	11077090	11002886	11077074	0	11002886	74188
ETONOGESTREL	Non_withdrawal_event	Female	48891	48573.5	-0.00341719	0.0093997	0.0221591	48572.1	1.00643	1.00657	1.0067	1476.72	17.812	33.1078	61.539	48901	11002902	11077090	10954011	11028189	10	10954011	74178
CARFILZOMIB	Non_withdrawal_event	Female	4874	4842.35	-0.0313925	0.00939791	0.049612	4842.34	1.00613	1.00654	1.00695	148.247	4.63024	32.8775	233.45	4875	11002902	11077090	10998028	11072215	1	10998028	74187
NEBIVOLOL	Non_withdrawal_event	Male	1128	1120.67	-0.0760385	0.00939749	0.0923437	1120.67	1.00407	1.00654	1.00901	240.278	1.17263	4.69456	18.7944	1130	7203826	7263781	7202698	7262651	2	7202698	59953
SULFASALAZINE	Non_withdrawal_event	Female	14373	14279.7	-0.01429	0.00939342	0.0328814	14279.6	1.0063	1.00654	1.00678	444.37	10.4304	32.3447	100.301	14376	11002902	11077090	10988529	11062714	3	10988529	74185
SITAGLIPTIN	Non_withdrawal_event	Female	14304	14211.2	-0.0143487	0.00939197	0.0329363	14211.1	1.0063	1.00654	1.00678	444.373	10.3802	32.1892	99.819	14307	11002902	11077090	10988598	11062783	3	10988598	74185
CRISABOROLE	Non_withdrawal_event	Female	4749	4718.19	-0.0319375	0.0093901	0.0501262	4718.17	1.00612	1.00653	1.00695	148.249	4.51142	32.0339	227.461	4750	11002902	11077090	10998153	11072340	1	10998153	74187
ELASOMERAN	Non_withdrawal_event	Male	563	559.345	-0.112274	0.00938877	0.126065	559.344	1.00304	1.00654	1.01004	120.146	0.65892	4.68595	33.3243	564	7203826	7263781	7203263	7263217	1	7203263	59954
METHYLPREDNISOLONE	Non_withdrawal_event	Male	12906	12822.3	-0.0156107	0.00938824	0.0341695	12822.1	1.00581	1.00654	1.00728	2759.65	3.1064	4.67669	7.04074	12929	7203826	7263781	7190920	7250852	23	7190920	59932
SECUKINUMAB	Non_withdrawal_event	Female	93208	92603.6	0.00010838	0.00938526	0.018632	92598.5	1.00648	1.00658	1.00669	2941.89	20.4384	31.6831	49.1143	93228	11002902	11077090	10909694	10983862	20	10909694	74168
XTANDI	Non_withdrawal_event	Female	15	14.8995	-0.812342	0.00938109	0.6471	14.8995	1.00669	1.00674	1.00679	0	NA	Inf	Inf	15	11002902	11077090	11002887	11077075	0	11002887	74188
BCG THERAPEUTICS	Non_withdrawal_event	Female	15	14.8995	-0.812342	0.00938109	0.6471	14.8995	1.00669	1.00674	1.00679	0	NA	Inf	Inf	15	11002902	11077090	11002887	11077075	0	11002887	74188
RETEVASE	Non_withdrawal_event	Female	15	14.8995	-0.812342	0.00938109	0.6471	14.8995	1.00669	1.00674	1.00679	0	NA	Inf	Inf	15	11002902	11077090	11002887	11077075	0	11002887	74188
PEGYLATED E COLI ASPARAGINASE	Non_withdrawal_event	Female	15	14.8995	-0.812342	0.00938109	0.6471	14.8995	1.00669	1.00674	1.00679	0	NA	Inf	Inf	15	11002902	11077090	11002887	11077075	0	11002887	74188
AMICAR	Non_withdrawal_event	Female	15	14.8995	-0.812342	0.00938109	0.6471	14.8995	1.00669	1.00674	1.00679	0	NA	Inf	Inf	15	11002902	11077090	11002887	11077075	0	11002887	74188
NATURAL CITRUS LISTERINE MENTHOL, METHYL , EUCALYPTOL, THYM	Non_withdrawal_event	Female	15	14.8995	-0.812342	0.00938109	0.6471	14.8995	1.00669	1.00674	1.00679	0	NA	Inf	Inf	15	11002902	11077090	11002887	11077075	0	11002887	74188
HIBICLENS	Non_withdrawal_event	Female	15	14.8995	-0.812342	0.00938109	0.6471	14.8995	1.00669	1.00674	1.00679	0	NA	Inf	Inf	15	11002902	11077090	11002887	11077075	0	11002887	74188
BICART	Non_withdrawal_event	Female	15	14.8995	-0.812342	0.00938109	0.6471	14.8995	1.00669	1.00674	1.00679	0	NA	Inf	Inf	15	11002902	11077090	11002887	11077075	0	11002887	74188
DELSYM ADULT ORANGE	Non_withdrawal_event	Female	15	14.8995	-0.812342	0.00938109	0.6471	14.8995	1.00669	1.00674	1.00679	0	NA	Inf	Inf	15	11002902	11077090	11002887	11077075	0	11002887	74188
EXTRANEAL ZESTAW DO DIALIZY OTRZEWNOWEJ	Non_withdrawal_event	Female	15	14.8995	-0.812342	0.00938109	0.6471	14.8995	1.00669	1.00674	1.00679	0	NA	Inf	Inf	15	11002902	11077090	11002887	11077075	0	11002887	74188
GENTALLINE	Non_withdrawal_event	Female	15	14.8995	-0.812342	0.00938109	0.6471	14.8995	1.00669	1.00674	1.00679	0	NA	Inf	Inf	15	11002902	11077090	11002887	11077075	0	11002887	74188
NUPERCAINAL HEMORRHOIDALANES	Non_withdrawal_event	Female	15	14.8995	-0.812342	0.00938109	0.6471	14.8995	1.00669	1.00674	1.00679	0	NA	Inf	Inf	15	11002902	11077090	11002887	11077075	0	11002887	74188
SUNITINIBPLACEBO	Non_withdrawal_event	Female	15	14.8995	-0.812342	0.00938109	0.6471	14.8995	1.00669	1.00674	1.00679	0	NA	Inf	Inf	15	11002902	11077090	11002887	11077075	0	11002887	74188
AMLODIPINE_CANDESARTAN	Non_withdrawal_event	Female	15	14.8995	-0.812342	0.00938109	0.6471	14.8995	1.00669	1.00674	1.00679	0	NA	Inf	Inf	15	11002902	11077090	11002887	11077075	0	11002887	74188
MAINTATE	Non_withdrawal_event	Female	15	14.8995	-0.812342	0.00938109	0.6471	14.8995	1.00669	1.00674	1.00679	0	NA	Inf	Inf	15	11002902	11077090	11002887	11077075	0	11002887	74188
ANETUMAB RAVTANSINE	Non_withdrawal_event	Female	15	14.8995	-0.812342	0.00938109	0.6471	14.8995	1.00669	1.00674	1.00679	0	NA	Inf	Inf	15	11002902	11077090	11002887	11077075	0	11002887	74188
ANGE	Non_withdrawal_event	Female	15	14.8995	-0.812342	0.00938109	0.6471	14.8995	1.00669	1.00674	1.00679	0	NA	Inf	Inf	15	11002902	11077090	11002887	11077075	0	11002887	74188
CAMILA	Non_withdrawal_event	Female	15	14.8995	-0.812342	0.00938109	0.6471	14.8995	1.00669	1.00674	1.00679	0	NA	Inf	Inf	15	11002902	11077090	11002887	11077075	0	11002887	74188
ESTALIS SEQUI	Non_withdrawal_event	Female	15	14.8995	-0.812342	0.00938109	0.6471	14.8995	1.00669	1.00674	1.00679	0	NA	Inf	Inf	15	11002902	11077090	11002887	11077075	0	11002887	74188
FERROUS FUMARATEFOLIC ACID	Non_withdrawal_event	Female	15	14.8995	-0.812342	0.00938109	0.6471	14.8995	1.00669	1.00674	1.00679	0	NA	Inf	Inf	15	11002902	11077090	11002887	11077075	0	11002887	74188
MEANINGFUL BEAUTY ANTIOXIDANT CREME SPF	Non_withdrawal_event	Female	15	14.8995	-0.812342	0.00938109	0.6471	14.8995	1.00669	1.00674	1.00679	0	NA	Inf	Inf	15	11002902	11077090	11002887	11077075	0	11002887	74188
MIGEA	Non_withdrawal_event	Female	15	14.8995	-0.812342	0.00938109	0.6471	14.8995	1.00669	1.00674	1.00679	0	NA	Inf	Inf	15	11002902	11077090	11002887	11077075	0	11002887	74188
NORGESTRELETHINYL ESTRADIOL	Non_withdrawal_event	Female	15	14.8995	-0.812342	0.00938109	0.6471	14.8995	1.00669	1.00674	1.00679	0	NA	Inf	Inf	15	11002902	11077090	11002887	11077075	0	11002887	74188
NOVYNETTE	Non_withdrawal_event	Female	15	14.8995	-0.812342	0.00938109	0.6471	14.8995	1.00669	1.00674	1.00679	0	NA	Inf	Inf	15	11002902	11077090	11002887	11077075	0	11002887	74188
NUVA RING	Non_withdrawal_event	Female	15	14.8995	-0.812342	0.00938109	0.6471	14.8995	1.00669	1.00674	1.00679	0	NA	Inf	Inf	15	11002902	11077090	11002887	11077075	0	11002887	74188
ORTHONOVUM_50	Non_withdrawal_event	Female	15	14.8995	-0.812342	0.00938109	0.6471	14.8995	1.00669	1.00674	1.00679	0	NA	Inf	Inf	15	11002902	11077090	11002887	11077075	0	11002887	74188
SKIN BRIGHTENING DECOLLETE_NECK TREATMENT SPF	Non_withdrawal_event	Female	15	14.8995	-0.812342	0.00938109	0.6471	14.8995	1.00669	1.00674	1.00679	0	NA	Inf	Inf	15	11002902	11077090	11002887	11077075	0	11002887	74188
MYCELEX	Non_withdrawal_event	Female	15	14.8995	-0.812342	0.00938109	0.6471	14.8995	1.00669	1.00674	1.00679	0	NA	Inf	Inf	15	11002902	11077090	11002887	11077075	0	11002887	74188
MYCOSTATIN	Non_withdrawal_event	Female	15	14.8995	-0.812342	0.00938109	0.6471	14.8995	1.00669	1.00674	1.00679	0	NA	Inf	Inf	15	11002902	11077090	11002887	11077075	0	11002887	74188
PROFLOX	Non_withdrawal_event	Female	15	14.8995	-0.812342	0.00938109	0.6471	14.8995	1.00669	1.00674	1.00679	0	NA	Inf	Inf	15	11002902	11077090	11002887	11077075	0	11002887	74188
NUBRENZA	Non_withdrawal_event	Female	15	14.8995	-0.812342	0.00938109	0.6471	14.8995	1.00669	1.00674	1.00679	0	NA	Inf	Inf	15	11002902	11077090	11002887	11077075	0	11002887	74188
CCI	Non_withdrawal_event	Female	15	14.8995	-0.812342	0.00938109	0.6471	14.8995	1.00669	1.00674	1.00679	0	NA	Inf	Inf	15	11002902	11077090	11002887	11077075	0	11002887	74188
MIOSTAT	Non_withdrawal_event	Female	15	14.8995	-0.812342	0.00938109	0.6471	14.8995	1.00669	1.00674	1.00679	0	NA	Inf	Inf	15	11002902	11077090	11002887	11077075	0	11002887	74188
ACETAMINOPHENMETHOCARBAMOL	Non_withdrawal_event	Female	15	14.8995	-0.812342	0.00938109	0.6471	14.8995	1.00669	1.00674	1.00679	0	NA	Inf	Inf	15	11002902	11077090	11002887	11077075	0	11002887	74188
FLUOROURACILIRINOTECAN_LEUCOVORIN\OXALIPLATIN	Non_withdrawal_event	Female	15	14.8995	-0.812342	0.00938109	0.6471	14.8995	1.00669	1.00674	1.00679	0	NA	Inf	Inf	15	11002902	11077090	11002887	11077075	0	11002887	74188
METHYLCELLULOSES	Non_withdrawal_event	Female	15	14.8995	-0.812342	0.00938109	0.6471	14.8995	1.00669	1.00674	1.00679	0	NA	Inf	Inf	15	11002902	11077090	11002887	11077075	0	11002887	74188
MDGASTROVIEW	Non_withdrawal_event	Female	15	14.8995	-0.812342	0.00938109	0.6471	14.8995	1.00669	1.00674	1.00679	0	NA	Inf	Inf	15	11002902	11077090	11002887	11077075	0	11002887	74188
ROZANOLIXIZUMAB	Non_withdrawal_event	Female	15	14.8995	-0.812342	0.00938109	0.6471	14.8995	1.00669	1.00674	1.00679	0	NA	Inf	Inf	15	11002902	11077090	11002887	11077075	0	11002887	74188
OTERACIL	Non_withdrawal_event	Female	15	14.8995	-0.812342	0.00938109	0.6471	14.8995	1.00669	1.00674	1.00679	0	NA	Inf	Inf	15	11002902	11077090	11002887	11077075	0	11002887	74188
PODOFILOX	Non_withdrawal_event	Female	15	14.8995	-0.812342	0.00938109	0.6471	14.8995	1.00669	1.00674	1.00679	0	NA	Inf	Inf	15	11002902	11077090	11002887	11077075	0	11002887	74188
OMEGA	Non_withdrawal_event	Female	15	14.8995	-0.812342	0.00938109	0.6471	14.8995	1.00669	1.00674	1.00679	0	NA	Inf	Inf	15	11002902	11077090	11002887	11077075	0	11002887	74188
STRESAM	Non_withdrawal_event	Female	15	14.8995	-0.812342	0.00938109	0.6471	14.8995	1.00669	1.00674	1.00679	0	NA	Inf	Inf	15	11002902	11077090	11002887	11077075	0	11002887	74188
NACETYLCYSTEINE	Non_withdrawal_event	Female	15	14.8995	-0.812342	0.00938109	0.6471	14.8995	1.00669	1.00674	1.00679	0	NA	Inf	Inf	15	11002902	11077090	11002887	11077075	0	11002887	74188
CYCLOPHOSPHAMIDECYTARABINE_DEXAMETHASONE\DOXORUBICIN\METHOTREXATE\VINCRISTINE	Non_withdrawal_event	Female	15	14.8995	-0.812342	0.00938109	0.6471	14.8995	1.00669	1.00674	1.00679	0	NA	Inf	Inf	15	11002902	11077090	11002887	11077075	0	11002887	74188
ETOPOPHOS	Non_withdrawal_event	Female	15	14.8995	-0.812342	0.00938109	0.6471	14.8995	1.00669	1.00674	1.00679	0	NA	Inf	Inf	15	11002902	11077090	11002887	11077075	0	11002887	74188
BISACODYLGLYCERIN_MINERAL OIL\ , DIBASIC\SODIUM PHOSPHATE, MONOBASIC	Non_withdrawal_event	Female	15	14.8995	-0.812342	0.00938109	0.6471	14.8995	1.00669	1.00674	1.00679	0	NA	Inf	Inf	15	11002902	11077090	11002887	11077075	0	11002887	74188
CLOBEX SPRAY %	Non_withdrawal_event	Female	15	14.8995	-0.812342	0.00938109	0.6471	14.8995	1.00669	1.00674	1.00679	0	NA	Inf	Inf	15	11002902	11077090	11002887	11077075	0	11002887	74188
METHYLCELLULOSE REGULAR	Non_withdrawal_event	Female	15	14.8995	-0.812342	0.00938109	0.6471	14.8995	1.00669	1.00674	1.00679	0	NA	Inf	Inf	15	11002902	11077090	11002887	11077075	0	11002887	74188
PREPOPIK	Non_withdrawal_event	Female	15	14.8995	-0.812342	0.00938109	0.6471	14.8995	1.00669	1.00674	1.00679	0	NA	Inf	Inf	15	11002902	11077090	11002887	11077075	0	11002887	74188
REFRESH TEARS	Non_withdrawal_event	Female	15	14.8995	-0.812342	0.00938109	0.6471	14.8995	1.00669	1.00674	1.00679	0	NA	Inf	Inf	15	11002902	11077090	11002887	11077075	0	11002887	74188
RYTHMODAN	Non_withdrawal_event	Female	15	14.8995	-0.812342	0.00938109	0.6471	14.8995	1.00669	1.00674	1.00679	0	NA	Inf	Inf	15	11002902	11077090	11002887	11077075	0	11002887	74188
SERTACONAZOLE	Non_withdrawal_event	Female	15	14.8995	-0.812342	0.00938109	0.6471	14.8995	1.00669	1.00674	1.00679	0	NA	Inf	Inf	15	11002902	11077090	11002887	11077075	0	11002887	74188
PIOGLITAZONE_GLIMEPIRIDE	Non_withdrawal_event	Female	15	14.8995	-0.812342	0.00938109	0.6471	14.8995	1.00669	1.00674	1.00679	0	NA	Inf	Inf	15	11002902	11077090	11002887	11077075	0	11002887	74188
MYTELASE	Non_withdrawal_event	Female	15	14.8995	-0.812342	0.00938109	0.6471	14.8995	1.00669	1.00674	1.00679	0	NA	Inf	Inf	15	11002902	11077090	11002887	11077075	0	11002887	74188
ALOSENN	Non_withdrawal_event	Female	15	14.8995	-0.812342	0.00938109	0.6471	14.8995	1.00669	1.00674	1.00679	0	NA	Inf	Inf	15	11002902	11077090	11002887	11077075	0	11002887	74188
PRELONE	Non_withdrawal_event	Female	15	14.8995	-0.812342	0.00938109	0.6471	14.8995	1.00669	1.00674	1.00679	0	NA	Inf	Inf	15	11002902	11077090	11002887	11077075	0	11002887	74188
MONOMETHYL	Non_withdrawal_event	Female	15	14.8995	-0.812342	0.00938109	0.6471	14.8995	1.00669	1.00674	1.00679	0	NA	Inf	Inf	15	11002902	11077090	11002887	11077075	0	11002887	74188
DEXTROSEPOTASSIUM_CHLORIDE	Non_withdrawal_event	Female	15	14.8995	-0.812342	0.00938109	0.6471	14.8995	1.00669	1.00674	1.00679	0	NA	Inf	Inf	15	11002902	11077090	11002887	11077075	0	11002887	74188
ALLERMIST	Non_withdrawal_event	Female	15	14.8995	-0.812342	0.00938109	0.6471	14.8995	1.00669	1.00674	1.00679	0	NA	Inf	Inf	15	11002902	11077090	11002887	11077075	0	11002887	74188
RACEPINEPHRINE	Non_withdrawal_event	Female	15	14.8995	-0.812342	0.00938109	0.6471	14.8995	1.00669	1.00674	1.00679	0	NA	Inf	Inf	15	11002902	11077090	11002887	11077075	0	11002887	74188
LICORICE	Non_withdrawal_event	Female	15	14.8995	-0.812342	0.00938109	0.6471	14.8995	1.00669	1.00674	1.00679	0	NA	Inf	Inf	15	11002902	11077090	11002887	11077075	0	11002887	74188
MELBIN	Non_withdrawal_event	Female	15	14.8995	-0.812342	0.00938109	0.6471	14.8995	1.00669	1.00674	1.00679	0	NA	Inf	Inf	15	11002902	11077090	11002887	11077075	0	11002887	74188
BLINDED PEGINTERFERON ALFAB	Non_withdrawal_event	Female	15	14.8995	-0.812342	0.00938109	0.6471	14.8995	1.00669	1.00674	1.00679	0	NA	Inf	Inf	15	11002902	11077090	11002887	11077075	0	11002887	74188
CORICIDIN_CHEST MAXIMUM	Non_withdrawal_event	Female	15	14.8995	-0.812342	0.00938109	0.6471	14.8995	1.00669	1.00674	1.00679	0	NA	Inf	Inf	15	11002902	11077090	11002887	11077075	0	11002887	74188
LISTERINE VANILLA	Non_withdrawal_event	Female	15	14.8995	-0.812342	0.00938109	0.6471	14.8995	1.00669	1.00674	1.00679	0	NA	Inf	Inf	15	11002902	11077090	11002887	11077075	0	11002887	74188
KEMADRIN	Non_withdrawal_event	Female	15	14.8995	-0.812342	0.00938109	0.6471	14.8995	1.00669	1.00674	1.00679	0	NA	Inf	Inf	15	11002902	11077090	11002887	11077075	0	11002887	74188
LBH	Non_withdrawal_event	Female	15	14.8995	-0.812342	0.00938109	0.6471	14.8995	1.00669	1.00674	1.00679	0	NA	Inf	Inf	15	11002902	11077090	11002887	11077075	0	11002887	74188
MINERALS	Non_withdrawal_event	Female	15	14.8995	-0.812342	0.00938109	0.6471	14.8995	1.00669	1.00674	1.00679	0	NA	Inf	Inf	15	11002902	11077090	11002887	11077075	0	11002887	74188
SUCCIMER	Non_withdrawal_event	Female	15	14.8995	-0.812342	0.00938109	0.6471	14.8995	1.00669	1.00674	1.00679	0	NA	Inf	Inf	15	11002902	11077090	11002887	11077075	0	11002887	74188
INFLUENZA VIRUS ACALIFORNIA_/2009 X-179A ANTIGEN (FORMALDEHYDE INACTIVATED)_INFLUENZA A VIRUS A/VICTORIA/210/2009 X-187 (H3N2) ANTIGEN (FORMALDEHYDE INACTIVATED)\INFLUENZA B VIRUS B/BRISBANE/60/2008 ANTIGEN (FORMALDEHYDE INACTIVATED)	Non_withdrawal_event	Female	15	14.8995	-0.812342	0.00938109	0.6471	14.8995	1.00669	1.00674	1.00679	0	NA	Inf	Inf	15	11002902	11077090	11002887	11077075	0	11002887	74188
ELBASVIR	Non_withdrawal_event	Female	15	14.8995	-0.812342	0.00938109	0.6471	14.8995	1.00669	1.00674	1.00679	0	NA	Inf	Inf	15	11002902	11077090	11002887	11077075	0	11002887	74188
TEMOVATE	Non_withdrawal_event	Female	15	14.8995	-0.812342	0.00938109	0.6471	14.8995	1.00669	1.00674	1.00679	0	NA	Inf	Inf	15	11002902	11077090	11002887	11077075	0	11002887	74188
PHENOBAL	Non_withdrawal_event	Female	15	14.8995	-0.812342	0.00938109	0.6471	14.8995	1.00669	1.00674	1.00679	0	NA	Inf	Inf	15	11002902	11077090	11002887	11077075	0	11002887	74188
COOLMETEC	Non_withdrawal_event	Female	15	14.8995	-0.812342	0.00938109	0.6471	14.8995	1.00669	1.00674	1.00679	0	NA	Inf	Inf	15	11002902	11077090	11002887	11077075	0	11002887	74188
CALCIUMMAGNESIUM	Non_withdrawal_event	Female	15	14.8995	-0.812342	0.00938109	0.6471	14.8995	1.00669	1.00674	1.00679	0	NA	Inf	Inf	15	11002902	11077090	11002887	11077075	0	11002887	74188
AMITRIPTYLIN	Non_withdrawal_event	Female	15	14.8995	-0.812342	0.00938109	0.6471	14.8995	1.00669	1.00674	1.00679	0	NA	Inf	Inf	15	11002902	11077090	11002887	11077075	0	11002887	74188
CETAPHIL	Non_withdrawal_event	Female	15	14.8995	-0.812342	0.00938109	0.6471	14.8995	1.00669	1.00674	1.00679	0	NA	Inf	Inf	15	11002902	11077090	11002887	11077075	0	11002887	74188
MULTISYMPTOM ROLAIDS PLUS ANTI-GAS SOFTCHEWS FRUIT	Non_withdrawal_event	Female	15	14.8995	-0.812342	0.00938109	0.6471	14.8995	1.00669	1.00674	1.00679	0	NA	Inf	Inf	15	11002902	11077090	11002887	11077075	0	11002887	74188
SUMAMED	Non_withdrawal_event	Female	15	14.8995	-0.812342	0.00938109	0.6471	14.8995	1.00669	1.00674	1.00679	0	NA	Inf	Inf	15	11002902	11077090	11002887	11077075	0	11002887	74188
TOLVON	Non_withdrawal_event	Female	15	14.8995	-0.812342	0.00938109	0.6471	14.8995	1.00669	1.00674	1.00679	0	NA	Inf	Inf	15	11002902	11077090	11002887	11077075	0	11002887	74188
PYRIDOXAL	Non_withdrawal_event	Female	15	14.8995	-0.812342	0.00938109	0.6471	14.8995	1.00669	1.00674	1.00679	0	NA	Inf	Inf	15	11002902	11077090	11002887	11077075	0	11002887	74188
CALCIUM CARBONATEMAGNESIUM_MAGNESIUM TRISILICATE	Non_withdrawal_event	Female	15	14.8995	-0.812342	0.00938109	0.6471	14.8995	1.00669	1.00674	1.00679	0	NA	Inf	Inf	15	11002902	11077090	11002887	11077075	0	11002887	74188
CHLORPROMAZINE HYDROCHLORIDEPHENOBARBITAL_PROMETHAZINE	Non_withdrawal_event	Female	15	14.8995	-0.812342	0.00938109	0.6471	14.8995	1.00669	1.00674	1.00679	0	NA	Inf	Inf	15	11002902	11077090	11002887	11077075	0	11002887	74188
CALCIUM CHLORIDEPOTASSIUM_CHLORIDE	Non_withdrawal_event	Female	15	14.8995	-0.812342	0.00938109	0.6471	14.8995	1.00669	1.00674	1.00679	0	NA	Inf	Inf	15	11002902	11077090	11002887	11077075	0	11002887	74188
TIPEPIDINE HIBENZATE	Non_withdrawal_event	Female	15	14.8995	-0.812342	0.00938109	0.6471	14.8995	1.00669	1.00674	1.00679	0	NA	Inf	Inf	15	11002902	11077090	11002887	11077075	0	11002887	74188
IDAMYCIN	Non_withdrawal_event	Female	15	14.8995	-0.812342	0.00938109	0.6471	14.8995	1.00669	1.00674	1.00679	0	NA	Inf	Inf	15	11002902	11077090	11002887	11077075	0	11002887	74188
GLIMEPIRIDEMETFORMIN	Non_withdrawal_event	Female	15	14.8995	-0.812342	0.00938109	0.6471	14.8995	1.00669	1.00674	1.00679	0	NA	Inf	Inf	15	11002902	11077090	11002887	11077075	0	11002887	74188
BLINDED SORAFENIB	Non_withdrawal_event	Female	15	14.8995	-0.812342	0.00938109	0.6471	14.8995	1.00669	1.00674	1.00679	0	NA	Inf	Inf	15	11002902	11077090	11002887	11077075	0	11002887	74188
PROSTAGLANDIN E	Non_withdrawal_event	Female	15	14.8995	-0.812342	0.00938109	0.6471	14.8995	1.00669	1.00674	1.00679	0	NA	Inf	Inf	15	11002902	11077090	11002887	11077075	0	11002887	74188
BUDIGALIMAB	Non_withdrawal_event	Female	15	14.8995	-0.812342	0.00938109	0.6471	14.8995	1.00669	1.00674	1.00679	0	NA	Inf	Inf	15	11002902	11077090	11002887	11077075	0	11002887	74188
FLUOXETIN	Non_withdrawal_event	Female	15	14.8995	-0.812342	0.00938109	0.6471	14.8995	1.00669	1.00674	1.00679	0	NA	Inf	Inf	15	11002902	11077090	11002887	11077075	0	11002887	74188
HELICIDINE	Non_withdrawal_event	Female	15	14.8995	-0.812342	0.00938109	0.6471	14.8995	1.00669	1.00674	1.00679	0	NA	Inf	Inf	15	11002902	11077090	11002887	11077075	0	11002887	74188
RETINA MICRO	Non_withdrawal_event	Female	15	14.8995	-0.812342	0.00938109	0.6471	14.8995	1.00669	1.00674	1.00679	0	NA	Inf	Inf	15	11002902	11077090	11002887	11077075	0	11002887	74188
THERAFLU VAPOR	Non_withdrawal_event	Female	15	14.8995	-0.812342	0.00938109	0.6471	14.8995	1.00669	1.00674	1.00679	0	NA	Inf	Inf	15	11002902	11077090	11002887	11077075	0	11002887	74188
BETABLOCKER	Non_withdrawal_event	Female	15	14.8995	-0.812342	0.00938109	0.6471	14.8995	1.00669	1.00674	1.00679	0	NA	Inf	Inf	15	11002902	11077090	11002887	11077075	0	11002887	74188
RIDAFOROLIMUS	Non_withdrawal_event	Female	15	14.8995	-0.812342	0.00938109	0.6471	14.8995	1.00669	1.00674	1.00679	0	NA	Inf	Inf	15	11002902	11077090	11002887	11077075	0	11002887	74188
LENDORM	Non_withdrawal_event	Female	15	14.8995	-0.812342	0.00938109	0.6471	14.8995	1.00669	1.00674	1.00679	0	NA	Inf	Inf	15	11002902	11077090	11002887	11077075	0	11002887	74188
LEVOFOLINATE	Non_withdrawal_event	Female	15	14.8995	-0.812342	0.00938109	0.6471	14.8995	1.00669	1.00674	1.00679	0	NA	Inf	Inf	15	11002902	11077090	11002887	11077075	0	11002887	74188
BRENTUXIMAB	Non_withdrawal_event	Female	15	14.8995	-0.812342	0.00938109	0.6471	14.8995	1.00669	1.00674	1.00679	0	NA	Inf	Inf	15	11002902	11077090	11002887	11077075	0	11002887	74188
HERBESSER	Non_withdrawal_event	Female	15	14.8995	-0.812342	0.00938109	0.6471	14.8995	1.00669	1.00674	1.00679	0	NA	Inf	Inf	15	11002902	11077090	11002887	11077075	0	11002887	74188
IMIJECT	Non_withdrawal_event	Female	15	14.8995	-0.812342	0.00938109	0.6471	14.8995	1.00669	1.00674	1.00679	0	NA	Inf	Inf	15	11002902	11077090	11002887	11077075	0	11002887	74188
ACTERMA TWO DOSES	Non_withdrawal_event	Female	15	14.8995	-0.812342	0.00938109	0.6471	14.8995	1.00669	1.00674	1.00679	0	NA	Inf	Inf	15	11002902	11077090	11002887	11077075	0	11002887	74188
VAXIGRIP	Non_withdrawal_event	Female	15	14.8995	-0.812342	0.00938109	0.6471	14.8995	1.00669	1.00674	1.00679	0	NA	Inf	Inf	15	11002902	11077090	11002887	11077075	0	11002887	74188
CEFMETAZON	Non_withdrawal_event	Female	15	14.8995	-0.812342	0.00938109	0.6471	14.8995	1.00669	1.00674	1.00679	0	NA	Inf	Inf	15	11002902	11077090	11002887	11077075	0	11002887	74188
PATANASE	Non_withdrawal_event	Female	15	14.8995	-0.812342	0.00938109	0.6471	14.8995	1.00669	1.00674	1.00679	0	NA	Inf	Inf	15	11002902	11077090	11002887	11077075	0	11002887	74188
MICAMLO	Non_withdrawal_event	Female	15	14.8995	-0.812342	0.00938109	0.6471	14.8995	1.00669	1.00674	1.00679	0	NA	Inf	Inf	15	11002902	11077090	11002887	11077075	0	11002887	74188
ANTIPSYCHOTIC	Non_withdrawal_event	Female	15	14.8995	-0.812342	0.00938109	0.6471	14.8995	1.00669	1.00674	1.00679	0	NA	Inf	Inf	15	11002902	11077090	11002887	11077075	0	11002887	74188
WITCH HAZEL	Non_withdrawal_event	Female	15	14.8995	-0.812342	0.00938109	0.6471	14.8995	1.00669	1.00674	1.00679	0	NA	Inf	Inf	15	11002902	11077090	11002887	11077075	0	11002887	74188
BAKUMONDOUTO	Non_withdrawal_event	Female	15	14.8995	-0.812342	0.00938109	0.6471	14.8995	1.00669	1.00674	1.00679	0	NA	Inf	Inf	15	11002902	11077090	11002887	11077075	0	11002887	74188
BENEFIBER PLUS CALCIUM_WHEAT DEXTRIN	Non_withdrawal_event	Female	15	14.8995	-0.812342	0.00938109	0.6471	14.8995	1.00669	1.00674	1.00679	0	NA	Inf	Inf	15	11002902	11077090	11002887	11077075	0	11002887	74188
BUDECORT	Non_withdrawal_event	Female	15	14.8995	-0.812342	0.00938109	0.6471	14.8995	1.00669	1.00674	1.00679	0	NA	Inf	Inf	15	11002902	11077090	11002887	11077075	0	11002887	74188
ZOMIGORO	Non_withdrawal_event	Female	15	14.8995	-0.812342	0.00938109	0.6471	14.8995	1.00669	1.00674	1.00679	0	NA	Inf	Inf	15	11002902	11077090	11002887	11077075	0	11002887	74188
FEMAR	Non_withdrawal_event	Female	15	14.8995	-0.812342	0.00938109	0.6471	14.8995	1.00669	1.00674	1.00679	0	NA	Inf	Inf	15	11002902	11077090	11002887	11077075	0	11002887	74188
HYDROCORTISONEPRAMOXINE_ZINC	Non_withdrawal_event	Female	15	14.8995	-0.812342	0.00938109	0.6471	14.8995	1.00669	1.00674	1.00679	0	NA	Inf	Inf	15	11002902	11077090	11002887	11077075	0	11002887	74188
TERAZOL	Non_withdrawal_event	Female	15	14.8995	-0.812342	0.00938109	0.6471	14.8995	1.00669	1.00674	1.00679	0	NA	Inf	Inf	15	11002902	11077090	11002887	11077075	0	11002887	74188
CEFOZOPRAN	Non_withdrawal_event	Female	15	14.8995	-0.812342	0.00938109	0.6471	14.8995	1.00669	1.00674	1.00679	0	NA	Inf	Inf	15	11002902	11077090	11002887	11077075	0	11002887	74188
SULFACETAMIDE SODIUMSULFUR	Non_withdrawal_event	Female	15	14.8995	-0.812342	0.00938109	0.6471	14.8995	1.00669	1.00674	1.00679	0	NA	Inf	Inf	15	11002902	11077090	11002887	11077075	0	11002887	74188
CHONDROITIN SULFATEGLUCOSAMINE	Non_withdrawal_event	Female	15	14.8995	-0.812342	0.00938109	0.6471	14.8995	1.00669	1.00674	1.00679	0	NA	Inf	Inf	15	11002902	11077090	11002887	11077075	0	11002887	74188
LEDERTREXATE	Non_withdrawal_event	Female	15	14.8995	-0.812342	0.00938109	0.6471	14.8995	1.00669	1.00674	1.00679	0	NA	Inf	Inf	15	11002902	11077090	11002887	11077075	0	11002887	74188
SERRAPEPTASE	Non_withdrawal_event	Female	15	14.8995	-0.812342	0.00938109	0.6471	14.8995	1.00669	1.00674	1.00679	0	NA	Inf	Inf	15	11002902	11077090	11002887	11077075	0	11002887	74188
TECHNETIUM TCM MEBROFENIN	Non_withdrawal_event	Female	15	14.8995	-0.812342	0.00938109	0.6471	14.8995	1.00669	1.00674	1.00679	0	NA	Inf	Inf	15	11002902	11077090	11002887	11077075	0	11002887	74188
DOXOFYLLINE	Non_withdrawal_event	Female	15	14.8995	-0.812342	0.00938109	0.6471	14.8995	1.00669	1.00674	1.00679	0	NA	Inf	Inf	15	11002902	11077090	11002887	11077075	0	11002887	74188
HYOSCYAMINE SULFATEMETHENAMINE_BLUE\PHENYL \ , MONOBASIC,	Non_withdrawal_event	Female	15	14.8995	-0.812342	0.00938109	0.6471	14.8995	1.00669	1.00674	1.00679	0	NA	Inf	Inf	15	11002902	11077090	11002887	11077075	0	11002887	74188
IMIDAFENACIN	Non_withdrawal_event	Female	15	14.8995	-0.812342	0.00938109	0.6471	14.8995	1.00669	1.00674	1.00679	0	NA	Inf	Inf	15	11002902	11077090	11002887	11077075	0	11002887	74188
KANRENOL	Non_withdrawal_event	Female	15	14.8995	-0.812342	0.00938109	0.6471	14.8995	1.00669	1.00674	1.00679	0	NA	Inf	Inf	15	11002902	11077090	11002887	11077075	0	11002887	74188
PANTOMED	Non_withdrawal_event	Female	15	14.8995	-0.812342	0.00938109	0.6471	14.8995	1.00669	1.00674	1.00679	0	NA	Inf	Inf	15	11002902	11077090	11002887	11077075	0	11002887	74188
OCTINOXATEZINC	Non_withdrawal_event	Female	15	14.8995	-0.812342	0.00938109	0.6471	14.8995	1.00669	1.00674	1.00679	0	NA	Inf	Inf	15	11002902	11077090	11002887	11077075	0	11002887	74188
EPTINEZUMAB	Non_withdrawal_event	Female	15	14.8995	-0.812342	0.00938109	0.6471	14.8995	1.00669	1.00674	1.00679	0	NA	Inf	Inf	15	11002902	11077090	11002887	11077075	0	11002887	74188
UVEDOSE	Non_withdrawal_event	Female	15	14.8995	-0.812342	0.00938109	0.6471	14.8995	1.00669	1.00674	1.00679	0	NA	Inf	Inf	15	11002902	11077090	11002887	11077075	0	11002887	74188
FELISON	Non_withdrawal_event	Female	15	14.8995	-0.812342	0.00938109	0.6471	14.8995	1.00669	1.00674	1.00679	0	NA	Inf	Inf	15	11002902	11077090	11002887	11077075	0	11002887	74188
FYZIOLOGICKY ROZTOK VIAFLO	Non_withdrawal_event	Female	15	14.8995	-0.812342	0.00938109	0.6471	14.8995	1.00669	1.00674	1.00679	0	NA	Inf	Inf	15	11002902	11077090	11002887	11077075	0	11002887	74188
INAPSINE	Non_withdrawal_event	Female	15	14.8995	-0.812342	0.00938109	0.6471	14.8995	1.00669	1.00674	1.00679	0	NA	Inf	Inf	15	11002902	11077090	11002887	11077075	0	11002887	74188
ZIANA	Non_withdrawal_event	Female	15	14.8995	-0.812342	0.00938109	0.6471	14.8995	1.00669	1.00674	1.00679	0	NA	Inf	Inf	15	11002902	11077090	11002887	11077075	0	11002887	74188
COLCHICUM JTL	Non_withdrawal_event	Female	15	14.8995	-0.812342	0.00938109	0.6471	14.8995	1.00669	1.00674	1.00679	0	NA	Inf	Inf	15	11002902	11077090	11002887	11077075	0	11002887	74188
SULPHASALAZINE	Non_withdrawal_event	Female	15	14.8995	-0.812342	0.00938109	0.6471	14.8995	1.00669	1.00674	1.00679	0	NA	Inf	Inf	15	11002902	11077090	11002887	11077075	0	11002887	74188
BLINDED COMPPLA_	Non_withdrawal_event	Female	15	14.8995	-0.812342	0.00938109	0.6471	14.8995	1.00669	1.00674	1.00679	0	NA	Inf	Inf	15	11002902	11077090	11002887	11077075	0	11002887	74188
EFINEPTAKIN ALFA	Non_withdrawal_event	Female	15	14.8995	-0.812342	0.00938109	0.6471	14.8995	1.00669	1.00674	1.00679	0	NA	Inf	Inf	15	11002902	11077090	11002887	11077075	0	11002887	74188
LEUKERIN	Non_withdrawal_event	Female	15	14.8995	-0.812342	0.00938109	0.6471	14.8995	1.00669	1.00674	1.00679	0	NA	Inf	Inf	15	11002902	11077090	11002887	11077075	0	11002887	74188
MYSTAN	Non_withdrawal_event	Female	15	14.8995	-0.812342	0.00938109	0.6471	14.8995	1.00669	1.00674	1.00679	0	NA	Inf	Inf	15	11002902	11077090	11002887	11077075	0	11002887	74188
AVOCADO OILSOYBEAN OIL	Non_withdrawal_event	Female	15	14.8995	-0.812342	0.00938109	0.6471	14.8995	1.00669	1.00674	1.00679	0	NA	Inf	Inf	15	11002902	11077090	11002887	11077075	0	11002887	74188
COLLAGEN	Non_withdrawal_event	Female	15	14.8995	-0.812342	0.00938109	0.6471	14.8995	1.00669	1.00674	1.00679	0	NA	Inf	Inf	15	11002902	11077090	11002887	11077075	0	11002887	74188
ICY HOT MESS	Non_withdrawal_event	Female	15	14.8995	-0.812342	0.00938109	0.6471	14.8995	1.00669	1.00674	1.00679	0	NA	Inf	Inf	15	11002902	11077090	11002887	11077075	0	11002887	74188
ZEBETA	Non_withdrawal_event	Female	15	14.8995	-0.812342	0.00938109	0.6471	14.8995	1.00669	1.00674	1.00679	0	NA	Inf	Inf	15	11002902	11077090	11002887	11077075	0	11002887	74188
TERFENADINE	Non_withdrawal_event	Female	15	14.8995	-0.812342	0.00938109	0.6471	14.8995	1.00669	1.00674	1.00679	0	NA	Inf	Inf	15	11002902	11077090	11002887	11077075	0	11002887	74188
BENGAY PAIN RELIEVING	Non_withdrawal_event	Female	15	14.8995	-0.812342	0.00938109	0.6471	14.8995	1.00669	1.00674	1.00679	0	NA	Inf	Inf	15	11002902	11077090	11002887	11077075	0	11002887	74188
ACETAMINOPHENASCORBIC ACID	Non_withdrawal_event	Female	15	14.8995	-0.812342	0.00938109	0.6471	14.8995	1.00669	1.00674	1.00679	0	NA	Inf	Inf	15	11002902	11077090	11002887	11077075	0	11002887	74188
DEVICEPOLYURETHANE	Non_withdrawal_event	Female	15	14.8995	-0.812342	0.00938109	0.6471	14.8995	1.00669	1.00674	1.00679	0	NA	Inf	Inf	15	11002902	11077090	11002887	11077075	0	11002887	74188
CEPHALOSPORIN	Non_withdrawal_event	Female	15	14.8995	-0.812342	0.00938109	0.6471	14.8995	1.00669	1.00674	1.00679	0	NA	Inf	Inf	15	11002902	11077090	11002887	11077075	0	11002887	74188
CIBADREX	Non_withdrawal_event	Female	15	14.8995	-0.812342	0.00938109	0.6471	14.8995	1.00669	1.00674	1.00679	0	NA	Inf	Inf	15	11002902	11077090	11002887	11077075	0	11002887	74188
FURIX	Non_withdrawal_event	Female	15	14.8995	-0.812342	0.00938109	0.6471	14.8995	1.00669	1.00674	1.00679	0	NA	Inf	Inf	15	11002902	11077090	11002887	11077075	0	11002887	74188
OTEZLA	Non_withdrawal_event	Female	15	14.8995	-0.812342	0.00938109	0.6471	14.8995	1.00669	1.00674	1.00679	0	NA	Inf	Inf	15	11002902	11077090	11002887	11077075	0	11002887	74188
TROPISETRON	Non_withdrawal_event	Female	15	14.8995	-0.812342	0.00938109	0.6471	14.8995	1.00669	1.00674	1.00679	0	NA	Inf	Inf	15	11002902	11077090	11002887	11077075	0	11002887	74188
ETHYLMORPHINE HYDROCHLORIDEHERBALS	Non_withdrawal_event	Female	15	14.8995	-0.812342	0.00938109	0.6471	14.8995	1.00669	1.00674	1.00679	0	NA	Inf	Inf	15	11002902	11077090	11002887	11077075	0	11002887	74188
ASCRIPTIN BUFFERED CAPS FORMULA	Non_withdrawal_event	Female	15	14.8995	-0.812342	0.00938109	0.6471	14.8995	1.00669	1.00674	1.00679	0	NA	Inf	Inf	15	11002902	11077090	11002887	11077075	0	11002887	74188
CYCLOBENAZPRINE	Non_withdrawal_event	Female	15	14.8995	-0.812342	0.00938109	0.6471	14.8995	1.00669	1.00674	1.00679	0	NA	Inf	Inf	15	11002902	11077090	11002887	11077075	0	11002887	74188
BEPOTASTINEBEPOTASTINE	Non_withdrawal_event	Female	15	14.8995	-0.812342	0.00938109	0.6471	14.8995	1.00669	1.00674	1.00679	0	NA	Inf	Inf	15	11002902	11077090	11002887	11077075	0	11002887	74188
ELECTROLYTES NOSPOLYETHYLENE GLYCOL	Non_withdrawal_event	Female	15	14.8995	-0.812342	0.00938109	0.6471	14.8995	1.00669	1.00674	1.00679	0	NA	Inf	Inf	15	11002902	11077090	11002887	11077075	0	11002887	74188
LTHYROXINE	Non_withdrawal_event	Female	15	14.8995	-0.812342	0.00938109	0.6471	14.8995	1.00669	1.00674	1.00679	0	NA	Inf	Inf	15	11002902	11077090	11002887	11077075	0	11002887	74188
BUPIVACAINEFENTANYL	Non_withdrawal_event	Female	15	14.8995	-0.812342	0.00938109	0.6471	14.8995	1.00669	1.00674	1.00679	0	NA	Inf	Inf	15	11002902	11077090	11002887	11077075	0	11002887	74188
DALMADORM	Non_withdrawal_event	Female	15	14.8995	-0.812342	0.00938109	0.6471	14.8995	1.00669	1.00674	1.00679	0	NA	Inf	Inf	15	11002902	11077090	11002887	11077075	0	11002887	74188
CASANTHRANOLDOCUSATE	Non_withdrawal_event	Female	15	14.8995	-0.812342	0.00938109	0.6471	14.8995	1.00669	1.00674	1.00679	0	NA	Inf	Inf	15	11002902	11077090	11002887	11077075	0	11002887	74188
HN1 VACCINE	Non_withdrawal_event	Female	15	14.8995	-0.812342	0.00938109	0.6471	14.8995	1.00669	1.00674	1.00679	0	NA	Inf	Inf	15	11002902	11077090	11002887	11077075	0	11002887	74188
RADIESSE	Non_withdrawal_event	Female	15	14.8995	-0.812342	0.00938109	0.6471	14.8995	1.00669	1.00674	1.00679	0	NA	Inf	Inf	15	11002902	11077090	11002887	11077075	0	11002887	74188
VIBRYD	Non_withdrawal_event	Female	15	14.8995	-0.812342	0.00938109	0.6471	14.8995	1.00669	1.00674	1.00679	0	NA	Inf	Inf	15	11002902	11077090	11002887	11077075	0	11002887	74188
YONDELIS	Non_withdrawal_event	Female	15	14.8995	-0.812342	0.00938109	0.6471	14.8995	1.00669	1.00674	1.00679	0	NA	Inf	Inf	15	11002902	11077090	11002887	11077075	0	11002887	74188
SALBUMOL	Non_withdrawal_event	Female	15	14.8995	-0.812342	0.00938109	0.6471	14.8995	1.00669	1.00674	1.00679	0	NA	Inf	Inf	15	11002902	11077090	11002887	11077075	0	11002887	74188
HEXETIDINE	Non_withdrawal_event	Female	15	14.8995	-0.812342	0.00938109	0.6471	14.8995	1.00669	1.00674	1.00679	0	NA	Inf	Inf	15	11002902	11077090	11002887	11077075	0	11002887	74188
HOMOSALATEOCTINOXATE_OCTISALATE\OXYBENZONE	Non_withdrawal_event	Female	15	14.8995	-0.812342	0.00938109	0.6471	14.8995	1.00669	1.00674	1.00679	0	NA	Inf	Inf	15	11002902	11077090	11002887	11077075	0	11002887	74188
VITAMINS_MINERALS	Non_withdrawal_event	Female	15	14.8995	-0.812342	0.00938109	0.6471	14.8995	1.00669	1.00674	1.00679	0	NA	Inf	Inf	15	11002902	11077090	11002887	11077075	0	11002887	74188
LANOLIN	Non_withdrawal_event	Female	15	14.8995	-0.812342	0.00938109	0.6471	14.8995	1.00669	1.00674	1.00679	0	NA	Inf	Inf	15	11002902	11077090	11002887	11077075	0	11002887	74188
RIVAROXABAN	Non_withdrawal_event	Female	54525	54171.7	-0.00275794	0.00937728	0.021461	54170	1.00642	1.00655	1.00669	1771.2	17.4808	30.7842	54.2121	54537	11002902	11077090	10948377	11022553	12	10948377	74176
HEPARIN	Non_withdrawal_event	Female	9054	8995.35	-0.0204963	0.00937568	0.0389374	8995.3	1.00621	1.00653	1.00684	296.386	7.63867	30.548	122.165	9056	11002902	11077090	10993848	11068034	2	10993848	74186
TOBRAMYCIN	Non_withdrawal_event	Female	4529	4499.66	-0.0329514	0.0093753	0.0510818	4499.65	1.00608	1.00652	1.00696	148.252	4.3023	30.5493	216.922	4530	11002902	11077090	10998373	11072560	1	10998373	74187
DASATINIB	Non_withdrawal_event	Female	13495	13407.6	-0.0150711	0.00937382	0.0336106	13407.5	1.00627	1.00653	1.00678	444.405	9.79236	30.3664	94.1672	13498	11002902	11077090	10989407	11063592	3	10989407	74185
VENETOCLAX	Non_withdrawal_event	Female	13424	13337.1	-0.0151377	0.00937212	0.0336726	13337	1.00627	1.00653	1.00678	444.408	9.74077	30.2065	93.6712	13427	11002902	11077090	10989478	11063663	3	10989478	74185
ONABOTULINUMTOXINA	Non_withdrawal_event	Female	44208	43921.9	-0.00411179	0.00936843	0.0227851	43920.7	1.00639	1.00654	1.00669	1477.35	16.0989	29.9238	55.6211	44218	11002902	11077090	10958694	11032872	10	10958694	74178
APIXABAN	Non_withdrawal_event	Female	61845	61444.7	-0.00202475	0.00936822	0.0207158	61442.5	1.00642	1.00655	1.00668	2065.07	17.7349	29.9481	50.5719	61859	11002902	11077090	10941057	11015231	14	10941057	74174
FLUOROURACIL	Non_withdrawal_event	Female	8809	8751.99	-0.0209199	0.0093668	0.0393346	8751.94	1.0062	1.00652	1.00684	296.393	7.43177	29.7207	118.857	8811	11002902	11077090	10994093	11068279	2	10994093	74186
METFORMIN_SITAGLIPTIN	Non_withdrawal_event	Female	4378	4349.67	-0.0336916	0.00936428	0.0517785	4349.66	1.00606	1.00652	1.00697	148.254	4.15877	29.5304	209.688	4379	11002902	11077090	10998524	11072711	1	10998524	74187
CELECOXIB	Non_withdrawal_event	Male	12771	12688.4	-0.0157702	0.00936111	0.0342724	12688.3	1.00578	1.00652	1.00726	2759.7	3.07384	4.62768	6.96699	12794	7203826	7263781	7191055	7250987	23	7191055	59932
EMICIZUMAB	Non_withdrawal_event	Female	14	13.9062	-0.844383	0.00935945	0.666204	13.9062	1.00669	1.00674	1.00679	0	NA	Inf	Inf	14	11002902	11077090	11002888	11077076	0	11002888	74188
CELSENTRI	Non_withdrawal_event	Female	14	13.9062	-0.844383	0.00935945	0.666204	13.9062	1.00669	1.00674	1.00679	0	NA	Inf	Inf	14	11002902	11077090	11002888	11077076	0	11002888	74188
CYMEVAN	Non_withdrawal_event	Female	14	13.9062	-0.844383	0.00935945	0.666204	13.9062	1.00669	1.00674	1.00679	0	NA	Inf	Inf	14	11002902	11077090	11002888	11077076	0	11002888	74188
CARDENE	Non_withdrawal_event	Female	14	13.9062	-0.844383	0.00935945	0.666204	13.9062	1.00669	1.00674	1.00679	0	NA	Inf	Inf	14	11002902	11077090	11002888	11077076	0	11002888	74188
ERAXIS	Non_withdrawal_event	Female	14	13.9062	-0.844383	0.00935945	0.666204	13.9062	1.00669	1.00674	1.00679	0	NA	Inf	Inf	14	11002902	11077090	11002888	11077076	0	11002888	74188
NUTRINEAL PD AMINO ACID PERITONEAL DIALYSIS	Non_withdrawal_event	Female	14	13.9062	-0.844383	0.00935945	0.666204	13.9062	1.00669	1.00674	1.00679	0	NA	Inf	Inf	14	11002902	11077090	11002888	11077076	0	11002888	74188
LUVION	Non_withdrawal_event	Female	14	13.9062	-0.844383	0.00935945	0.666204	13.9062	1.00669	1.00674	1.00679	0	NA	Inf	Inf	14	11002902	11077090	11002888	11077076	0	11002888	74188
BEPRICOR	Non_withdrawal_event	Female	14	13.9062	-0.844383	0.00935945	0.666204	13.9062	1.00669	1.00674	1.00679	0	NA	Inf	Inf	14	11002902	11077090	11002888	11077076	0	11002888	74188
DEXTROSESODIUM_\SODIUM	Non_withdrawal_event	Female	14	13.9062	-0.844383	0.00935945	0.666204	13.9062	1.00669	1.00674	1.00679	0	NA	Inf	Inf	14	11002902	11077090	11002888	11077076	0	11002888	74188
ODRIK	Non_withdrawal_event	Female	14	13.9062	-0.844383	0.00935945	0.666204	13.9062	1.00669	1.00674	1.00679	0	NA	Inf	Inf	14	11002902	11077090	11002888	11077076	0	11002888	74188
IFLOW PAIN PUMP	Non_withdrawal_event	Female	14	13.9062	-0.844383	0.00935945	0.666204	13.9062	1.00669	1.00674	1.00679	0	NA	Inf	Inf	14	11002902	11077090	11002888	11077076	0	11002888	74188
ACECOL	Non_withdrawal_event	Female	14	13.9062	-0.844383	0.00935945	0.666204	13.9062	1.00669	1.00674	1.00679	0	NA	Inf	Inf	14	11002902	11077090	11002888	11077076	0	11002888	74188
CEFTIZOXIME	Non_withdrawal_event	Female	14	13.9062	-0.844383	0.00935945	0.666204	13.9062	1.00669	1.00674	1.00679	0	NA	Inf	Inf	14	11002902	11077090	11002888	11077076	0	11002888	74188
VECLAM	Non_withdrawal_event	Female	14	13.9062	-0.844383	0.00935945	0.666204	13.9062	1.00669	1.00674	1.00679	0	NA	Inf	Inf	14	11002902	11077090	11002888	11077076	0	11002888	74188
MEROPENEMVABORBACTAM	Non_withdrawal_event	Female	14	13.9062	-0.844383	0.00935945	0.666204	13.9062	1.00669	1.00674	1.00679	0	NA	Inf	Inf	14	11002902	11077090	11002888	11077076	0	11002888	74188
LODOZ	Non_withdrawal_event	Female	14	13.9062	-0.844383	0.00935945	0.666204	13.9062	1.00669	1.00674	1.00679	0	NA	Inf	Inf	14	11002902	11077090	11002888	11077076	0	11002888	74188
SENNOSIDE	Non_withdrawal_event	Female	14	13.9062	-0.844383	0.00935945	0.666204	13.9062	1.00669	1.00674	1.00679	0	NA	Inf	Inf	14	11002902	11077090	11002888	11077076	0	11002888	74188
VEGF TRAPEYE	Non_withdrawal_event	Female	14	13.9062	-0.844383	0.00935945	0.666204	13.9062	1.00669	1.00674	1.00679	0	NA	Inf	Inf	14	11002902	11077090	11002888	11077076	0	11002888	74188
KINZALKOMB	Non_withdrawal_event	Female	14	13.9062	-0.844383	0.00935945	0.666204	13.9062	1.00669	1.00674	1.00679	0	NA	Inf	Inf	14	11002902	11077090	11002888	11077076	0	11002888	74188
ENCEQUIDAR	Non_withdrawal_event	Female	14	13.9062	-0.844383	0.00935945	0.666204	13.9062	1.00669	1.00674	1.00679	0	NA	Inf	Inf	14	11002902	11077090	11002888	11077076	0	11002888	74188
7800?09	Non_withdrawal_event	Female	14	13.9062	-0.844383	0.00935945	0.666204	13.9062	1.00669	1.00674	1.00679	0	NA	Inf	Inf	14	11002902	11077090	11002888	11077076	0	11002888	74188
CERALASERTIB	Non_withdrawal_event	Female	14	13.9062	-0.844383	0.00935945	0.666204	13.9062	1.00669	1.00674	1.00679	0	NA	Inf	Inf	14	11002902	11077090	11002888	11077076	0	11002888	74188
CORTICOIDS	Non_withdrawal_event	Female	14	13.9062	-0.844383	0.00935945	0.666204	13.9062	1.00669	1.00674	1.00679	0	NA	Inf	Inf	14	11002902	11077090	11002888	11077076	0	11002888	74188
AMPECYCLAL	Non_withdrawal_event	Female	14	13.9062	-0.844383	0.00935945	0.666204	13.9062	1.00669	1.00674	1.00679	0	NA	Inf	Inf	14	11002902	11077090	11002888	11077076	0	11002888	74188
AVOBENZONEHOMOSALATE_OCTINOXATE\OCTISALATE	Non_withdrawal_event	Female	14	13.9062	-0.844383	0.00935945	0.666204	13.9062	1.00669	1.00674	1.00679	0	NA	Inf	Inf	14	11002902	11077090	11002888	11077076	0	11002888	74188
AZZALURE BOTULINUM TOXIN TYPE )	Non_withdrawal_event	Female	14	13.9062	-0.844383	0.00935945	0.666204	13.9062	1.00669	1.00674	1.00679	0	NA	Inf	Inf	14	11002902	11077090	11002888	11077076	0	11002888	74188
LUTERA	Non_withdrawal_event	Female	14	13.9062	-0.844383	0.00935945	0.666204	13.9062	1.00669	1.00674	1.00679	0	NA	Inf	Inf	14	11002902	11077090	11002888	11077076	0	11002888	74188
MEANINGFUL BEAUTY CINDY CRAWFORD SKIN BRIGHTENING DECOLLETE_NECK TREATMENT SPF	Non_withdrawal_event	Female	14	13.9062	-0.844383	0.00935945	0.666204	13.9062	1.00669	1.00674	1.00679	0	NA	Inf	Inf	14	11002902	11077090	11002888	11077076	0	11002888	74188
PREMELLE	Non_withdrawal_event	Female	14	13.9062	-0.844383	0.00935945	0.666204	13.9062	1.00669	1.00674	1.00679	0	NA	Inf	Inf	14	11002902	11077090	11002888	11077076	0	11002888	74188
QUARTETTE	Non_withdrawal_event	Female	14	13.9062	-0.844383	0.00935945	0.666204	13.9062	1.00669	1.00674	1.00679	0	NA	Inf	Inf	14	11002902	11077090	11002888	11077076	0	11002888	74188
REPLACEMENT THERAPY AGENT REP	Non_withdrawal_event	Female	14	13.9062	-0.844383	0.00935945	0.666204	13.9062	1.00669	1.00674	1.00679	0	NA	Inf	Inf	14	11002902	11077090	11002888	11077076	0	11002888	74188
CALFACTANT	Non_withdrawal_event	Female	14	13.9062	-0.844383	0.00935945	0.666204	13.9062	1.00669	1.00674	1.00679	0	NA	Inf	Inf	14	11002902	11077090	11002888	11077076	0	11002888	74188
STREPTOKINASE	Non_withdrawal_event	Female	14	13.9062	-0.844383	0.00935945	0.666204	13.9062	1.00669	1.00674	1.00679	0	NA	Inf	Inf	14	11002902	11077090	11002888	11077076	0	11002888	74188
THROMBOMODULIN ALFA	Non_withdrawal_event	Female	14	13.9062	-0.844383	0.00935945	0.666204	13.9062	1.00669	1.00674	1.00679	0	NA	Inf	Inf	14	11002902	11077090	11002888	11077076	0	11002888	74188
GLYCERINLECITHIN_MEDIUM-CHAIN TRIGLYCERIDES\SOYBEAN OIL	Non_withdrawal_event	Female	14	13.9062	-0.844383	0.00935945	0.666204	13.9062	1.00669	1.00674	1.00679	0	NA	Inf	Inf	14	11002902	11077090	11002888	11077076	0	11002888	74188
INDOMETACIN	Non_withdrawal_event	Female	14	13.9062	-0.844383	0.00935945	0.666204	13.9062	1.00669	1.00674	1.00679	0	NA	Inf	Inf	14	11002902	11077090	11002888	11077076	0	11002888	74188
GAMMAPLEX	Non_withdrawal_event	Female	14	13.9062	-0.844383	0.00935945	0.666204	13.9062	1.00669	1.00674	1.00679	0	NA	Inf	Inf	14	11002902	11077090	11002888	11077076	0	11002888	74188
THALIDOMID	Non_withdrawal_event	Female	14	13.9062	-0.844383	0.00935945	0.666204	13.9062	1.00669	1.00674	1.00679	0	NA	Inf	Inf	14	11002902	11077090	11002888	11077076	0	11002888	74188
CLOSTRIDIUM TETANI TOXOID ANTIGEN MENINGOCOCCAL POLYSACCHARIDE VACCINE, GROUPS , C, Y,W COMBINED	Non_withdrawal_event	Female	14	13.9062	-0.844383	0.00935945	0.666204	13.9062	1.00669	1.00674	1.00679	0	NA	Inf	Inf	14	11002902	11077090	11002888	11077076	0	11002888	74188
ACETYLSALICYLIC_CARISOPRODOL_CODEINE	Non_withdrawal_event	Female	14	13.9062	-0.844383	0.00935945	0.666204	13.9062	1.00669	1.00674	1.00679	0	NA	Inf	Inf	14	11002902	11077090	11002888	11077076	0	11002888	74188
CAPECITABINE_OXALIPLATIN	Non_withdrawal_event	Female	14	13.9062	-0.844383	0.00935945	0.666204	13.9062	1.00669	1.00674	1.00679	0	NA	Inf	Inf	14	11002902	11077090	11002888	11077076	0	11002888	74188
CARBACHOL	Non_withdrawal_event	Female	14	13.9062	-0.844383	0.00935945	0.666204	13.9062	1.00669	1.00674	1.00679	0	NA	Inf	Inf	14	11002902	11077090	11002888	11077076	0	11002888	74188
OXILAN	Non_withdrawal_event	Female	14	13.9062	-0.844383	0.00935945	0.666204	13.9062	1.00669	1.00674	1.00679	0	NA	Inf	Inf	14	11002902	11077090	11002888	11077076	0	11002888	74188
BICILLIN CR_300	Non_withdrawal_event	Female	14	13.9062	-0.844383	0.00935945	0.666204	13.9062	1.00669	1.00674	1.00679	0	NA	Inf	Inf	14	11002902	11077090	11002888	11077076	0	11002888	74188
AMMONUL	Non_withdrawal_event	Female	14	13.9062	-0.844383	0.00935945	0.666204	13.9062	1.00669	1.00674	1.00679	0	NA	Inf	Inf	14	11002902	11077090	11002888	11077076	0	11002888	74188
ALKASELTZER PLUS COLD_	Non_withdrawal_event	Female	14	13.9062	-0.844383	0.00935945	0.666204	13.9062	1.00669	1.00674	1.00679	0	NA	Inf	Inf	14	11002902	11077090	11002888	11077076	0	11002888	74188
ANTIHYPERLIPIDEMIC	Non_withdrawal_event	Female	14	13.9062	-0.844383	0.00935945	0.666204	13.9062	1.00669	1.00674	1.00679	0	NA	Inf	Inf	14	11002902	11077090	11002888	11077076	0	11002888	74188
AVELON	Non_withdrawal_event	Female	14	13.9062	-0.844383	0.00935945	0.666204	13.9062	1.00669	1.00674	1.00679	0	NA	Inf	Inf	14	11002902	11077090	11002888	11077076	0	11002888	74188
CAMPHOPHENIQUE	Non_withdrawal_event	Female	14	13.9062	-0.844383	0.00935945	0.666204	13.9062	1.00669	1.00674	1.00679	0	NA	Inf	Inf	14	11002902	11077090	11002888	11077076	0	11002888	74188
PIPERACILLIN TAZOBACTAM	Non_withdrawal_event	Female	14	13.9062	-0.844383	0.00935945	0.666204	13.9062	1.00669	1.00674	1.00679	0	NA	Inf	Inf	14	11002902	11077090	11002888	11077076	0	11002888	74188
ACETAMINOPHEN_DEXTROPROP	Non_withdrawal_event	Female	14	13.9062	-0.844383	0.00935945	0.666204	13.9062	1.00669	1.00674	1.00679	0	NA	Inf	Inf	14	11002902	11077090	11002888	11077076	0	11002888	74188
VENTOLINE	Non_withdrawal_event	Female	14	13.9062	-0.844383	0.00935945	0.666204	13.9062	1.00669	1.00674	1.00679	0	NA	Inf	Inf	14	11002902	11077090	11002888	11077076	0	11002888	74188
TOTALIP	Non_withdrawal_event	Female	14	13.9062	-0.844383	0.00935945	0.666204	13.9062	1.00669	1.00674	1.00679	0	NA	Inf	Inf	14	11002902	11077090	11002888	11077076	0	11002888	74188
ARTZ	Non_withdrawal_event	Female	14	13.9062	-0.844383	0.00935945	0.666204	13.9062	1.00669	1.00674	1.00679	0	NA	Inf	Inf	14	11002902	11077090	11002888	11077076	0	11002888	74188
AV	Non_withdrawal_event	Female	14	13.9062	-0.844383	0.00935945	0.666204	13.9062	1.00669	1.00674	1.00679	0	NA	Inf	Inf	14	11002902	11077090	11002888	11077076	0	11002888	74188
SOBELIN	Non_withdrawal_event	Female	14	13.9062	-0.844383	0.00935945	0.666204	13.9062	1.00669	1.00674	1.00679	0	NA	Inf	Inf	14	11002902	11077090	11002888	11077076	0	11002888	74188
ULTIBRO BREEZHALER	Non_withdrawal_event	Female	14	13.9062	-0.844383	0.00935945	0.666204	13.9062	1.00669	1.00674	1.00679	0	NA	Inf	Inf	14	11002902	11077090	11002888	11077076	0	11002888	74188
ATENOL	Non_withdrawal_event	Female	14	13.9062	-0.844383	0.00935945	0.666204	13.9062	1.00669	1.00674	1.00679	0	NA	Inf	Inf	14	11002902	11077090	11002888	11077076	0	11002888	74188
AXURA	Non_withdrawal_event	Female	14	13.9062	-0.844383	0.00935945	0.666204	13.9062	1.00669	1.00674	1.00679	0	NA	Inf	Inf	14	11002902	11077090	11002888	11077076	0	11002888	74188
VISINE LR.	Non_withdrawal_event	Female	14	13.9062	-0.844383	0.00935945	0.666204	13.9062	1.00669	1.00674	1.00679	0	NA	Inf	Inf	14	11002902	11077090	11002888	11077076	0	11002888	74188
HEPATITIS B VIRUS SUBTYPE ADW HBSAG SURFACE PROTEIN ANTIGEN	Non_withdrawal_event	Female	14	13.9062	-0.844383	0.00935945	0.666204	13.9062	1.00669	1.00674	1.00679	0	NA	Inf	Inf	14	11002902	11077090	11002888	11077076	0	11002888	74188
VILANTEROL	Non_withdrawal_event	Female	14	13.9062	-0.844383	0.00935945	0.666204	13.9062	1.00669	1.00674	1.00679	0	NA	Inf	Inf	14	11002902	11077090	11002888	11077076	0	11002888	74188
SOLUMEDRONE	Non_withdrawal_event	Female	14	13.9062	-0.844383	0.00935945	0.666204	13.9062	1.00669	1.00674	1.00679	0	NA	Inf	Inf	14	11002902	11077090	11002888	11077076	0	11002888	74188
DERMOVATE	Non_withdrawal_event	Female	14	13.9062	-0.844383	0.00935945	0.666204	13.9062	1.00669	1.00674	1.00679	0	NA	Inf	Inf	14	11002902	11077090	11002888	11077076	0	11002888	74188
ACE INHIBITORS	Non_withdrawal_event	Female	14	13.9062	-0.844383	0.00935945	0.666204	13.9062	1.00669	1.00674	1.00679	0	NA	Inf	Inf	14	11002902	11077090	11002888	11077076	0	11002888	74188
ACEPROMETAZINE_MEPROBAMATE	Non_withdrawal_event	Female	14	13.9062	-0.844383	0.00935945	0.666204	13.9062	1.00669	1.00674	1.00679	0	NA	Inf	Inf	14	11002902	11077090	11002888	11077076	0	11002888	74188
EVOCLIN	Non_withdrawal_event	Female	14	13.9062	-0.844383	0.00935945	0.666204	13.9062	1.00669	1.00674	1.00679	0	NA	Inf	Inf	14	11002902	11077090	11002888	11077076	0	11002888	74188
HEPARIN LOCK FLUSH	Non_withdrawal_event	Female	14	13.9062	-0.844383	0.00935945	0.666204	13.9062	1.00669	1.00674	1.00679	0	NA	Inf	Inf	14	11002902	11077090	11002888	11077076	0	11002888	74188
INFERAX	Non_withdrawal_event	Female	14	13.9062	-0.844383	0.00935945	0.666204	13.9062	1.00669	1.00674	1.00679	0	NA	Inf	Inf	14	11002902	11077090	11002888	11077076	0	11002888	74188
MONOBASIC _NAPO DIBASIC ANHYDROUS	Non_withdrawal_event	Female	14	13.9062	-0.844383	0.00935945	0.666204	13.9062	1.00669	1.00674	1.00679	0	NA	Inf	Inf	14	11002902	11077090	11002888	11077076	0	11002888	74188
VERSATIS	Non_withdrawal_event	Female	14	13.9062	-0.844383	0.00935945	0.666204	13.9062	1.00669	1.00674	1.00679	0	NA	Inf	Inf	14	11002902	11077090	11002888	11077076	0	11002888	74188
RAD RAD_+PTR	Non_withdrawal_event	Female	14	13.9062	-0.844383	0.00935945	0.666204	13.9062	1.00669	1.00674	1.00679	0	NA	Inf	Inf	14	11002902	11077090	11002888	11077076	0	11002888	74188
ANESTHETICS	Non_withdrawal_event	Female	14	13.9062	-0.844383	0.00935945	0.666204	13.9062	1.00669	1.00674	1.00679	0	NA	Inf	Inf	14	11002902	11077090	11002888	11077076	0	11002888	74188
EVOCALCET	Non_withdrawal_event	Female	14	13.9062	-0.844383	0.00935945	0.666204	13.9062	1.00669	1.00674	1.00679	0	NA	Inf	Inf	14	11002902	11077090	11002888	11077076	0	11002888	74188
SIMETHICONE	Non_withdrawal_event	Female	14	13.9062	-0.844383	0.00935945	0.666204	13.9062	1.00669	1.00674	1.00679	0	NA	Inf	Inf	14	11002902	11077090	11002888	11077076	0	11002888	74188
BREVITAL	Non_withdrawal_event	Female	14	13.9062	-0.844383	0.00935945	0.666204	13.9062	1.00669	1.00674	1.00679	0	NA	Inf	Inf	14	11002902	11077090	11002888	11077076	0	11002888	74188
ALLTRANS-RETINOIC ACID	Non_withdrawal_event	Female	14	13.9062	-0.844383	0.00935945	0.666204	13.9062	1.00669	1.00674	1.00679	0	NA	Inf	Inf	14	11002902	11077090	11002888	11077076	0	11002888	74188
AVIBACTAM	Non_withdrawal_event	Female	14	13.9062	-0.844383	0.00935945	0.666204	13.9062	1.00669	1.00674	1.00679	0	NA	Inf	Inf	14	11002902	11077090	11002888	11077076	0	11002888	74188
ARSENIC	Non_withdrawal_event	Female	14	13.9062	-0.844383	0.00935945	0.666204	13.9062	1.00669	1.00674	1.00679	0	NA	Inf	Inf	14	11002902	11077090	11002888	11077076	0	11002888	74188
ZOSTAVAX	Non_withdrawal_event	Female	14	13.9062	-0.844383	0.00935945	0.666204	13.9062	1.00669	1.00674	1.00679	0	NA	Inf	Inf	14	11002902	11077090	11002888	11077076	0	11002888	74188
NOVASTAN	Non_withdrawal_event	Female	14	13.9062	-0.844383	0.00935945	0.666204	13.9062	1.00669	1.00674	1.00679	0	NA	Inf	Inf	14	11002902	11077090	11002888	11077076	0	11002888	74188
ALPHA.-TOCOPHEROL_.ALPHA.-TOCOPHEROL \.ALPHA.-TOCOPHEROL ACETATE, DL-\ASCORBIC ACID\CHOLECALCIFEROL\COBALAMIN\CYANOCOBALAMIN\FLUORIDE ION\FOLIC ACID\NIACIN\NIACINAMIDE\PYRIDOXINE\PYRIDOXINE \RIBOFLAVIN\ ASCORBATE\SODIUM FLUORIDE\THIAMINE\THIAMINE MONONITRATE\VITAMIN \VITA	Non_withdrawal_event	Female	14	13.9062	-0.844383	0.00935945	0.666204	13.9062	1.00669	1.00674	1.00679	0	NA	Inf	Inf	14	11002902	11077090	11002888	11077076	0	11002888	74188
DEXART	Non_withdrawal_event	Female	14	13.9062	-0.844383	0.00935945	0.666204	13.9062	1.00669	1.00674	1.00679	0	NA	Inf	Inf	14	11002902	11077090	11002888	11077076	0	11002888	74188
VIMIZIM	Non_withdrawal_event	Female	14	13.9062	-0.844383	0.00935945	0.666204	13.9062	1.00669	1.00674	1.00679	0	NA	Inf	Inf	14	11002902	11077090	11002888	11077076	0	11002888	74188
FLOMOXEF	Non_withdrawal_event	Female	14	13.9062	-0.844383	0.00935945	0.666204	13.9062	1.00669	1.00674	1.00679	0	NA	Inf	Inf	14	11002902	11077090	11002888	11077076	0	11002888	74188
7800?00 0264?7800?10	Non_withdrawal_event	Female	14	13.9062	-0.844383	0.00935945	0.666204	13.9062	1.00669	1.00674	1.00679	0	NA	Inf	Inf	14	11002902	11077090	11002888	11077076	0	11002888	74188
LIPRIMAR	Non_withdrawal_event	Female	14	13.9062	-0.844383	0.00935945	0.666204	13.9062	1.00669	1.00674	1.00679	0	NA	Inf	Inf	14	11002902	11077090	11002888	11077076	0	11002888	74188
LOBIVON	Non_withdrawal_event	Female	14	13.9062	-0.844383	0.00935945	0.666204	13.9062	1.00669	1.00674	1.00679	0	NA	Inf	Inf	14	11002902	11077090	11002888	11077076	0	11002888	74188
VINCRISTINA	Non_withdrawal_event	Female	14	13.9062	-0.844383	0.00935945	0.666204	13.9062	1.00669	1.00674	1.00679	0	NA	Inf	Inf	14	11002902	11077090	11002888	11077076	0	11002888	74188
TENAMFETAMINE	Non_withdrawal_event	Female	14	13.9062	-0.844383	0.00935945	0.666204	13.9062	1.00669	1.00674	1.00679	0	NA	Inf	Inf	14	11002902	11077090	11002888	11077076	0	11002888	74188
ETILEFRINE	Non_withdrawal_event	Female	14	13.9062	-0.844383	0.00935945	0.666204	13.9062	1.00669	1.00674	1.00679	0	NA	Inf	Inf	14	11002902	11077090	11002888	11077076	0	11002888	74188
CAPZASIN HP CREME	Non_withdrawal_event	Female	14	13.9062	-0.844383	0.00935945	0.666204	13.9062	1.00669	1.00674	1.00679	0	NA	Inf	Inf	14	11002902	11077090	11002888	11077076	0	11002888	74188
ALGINATESODIUM	Non_withdrawal_event	Female	14	13.9062	-0.844383	0.00935945	0.666204	13.9062	1.00669	1.00674	1.00679	0	NA	Inf	Inf	14	11002902	11077090	11002888	11077076	0	11002888	74188
EPHEDRINE SUL	Non_withdrawal_event	Female	14	13.9062	-0.844383	0.00935945	0.666204	13.9062	1.00669	1.00674	1.00679	0	NA	Inf	Inf	14	11002902	11077090	11002888	11077076	0	11002888	74188
PHOSPHOCOL P	Non_withdrawal_event	Female	14	13.9062	-0.844383	0.00935945	0.666204	13.9062	1.00669	1.00674	1.00679	0	NA	Inf	Inf	14	11002902	11077090	11002888	11077076	0	11002888	74188
CHLOROQUINECHLOROQUINE	Non_withdrawal_event	Female	14	13.9062	-0.844383	0.00935945	0.666204	13.9062	1.00669	1.00674	1.00679	0	NA	Inf	Inf	14	11002902	11077090	11002888	11077076	0	11002888	74188
PERIOSTAT	Non_withdrawal_event	Female	14	13.9062	-0.844383	0.00935945	0.666204	13.9062	1.00669	1.00674	1.00679	0	NA	Inf	Inf	14	11002902	11077090	11002888	11077076	0	11002888	74188
CYANOCOBALAMINFOLIC ACID	Non_withdrawal_event	Female	14	13.9062	-0.844383	0.00935945	0.666204	13.9062	1.00669	1.00674	1.00679	0	NA	Inf	Inf	14	11002902	11077090	11002888	11077076	0	11002888	74188
MICTONORM	Non_withdrawal_event	Female	14	13.9062	-0.844383	0.00935945	0.666204	13.9062	1.00669	1.00674	1.00679	0	NA	Inf	Inf	14	11002902	11077090	11002888	11077076	0	11002888	74188
WILATE	Non_withdrawal_event	Female	14	13.9062	-0.844383	0.00935945	0.666204	13.9062	1.00669	1.00674	1.00679	0	NA	Inf	Inf	14	11002902	11077090	11002888	11077076	0	11002888	74188
EPIVIRHBV	Non_withdrawal_event	Female	14	13.9062	-0.844383	0.00935945	0.666204	13.9062	1.00669	1.00674	1.00679	0	NA	Inf	Inf	14	11002902	11077090	11002888	11077076	0	11002888	74188
VELMETIA	Non_withdrawal_event	Female	14	13.9062	-0.844383	0.00935945	0.666204	13.9062	1.00669	1.00674	1.00679	0	NA	Inf	Inf	14	11002902	11077090	11002888	11077076	0	11002888	74188
ANGIOTENSIN II ANTAGONISTS	Non_withdrawal_event	Female	14	13.9062	-0.844383	0.00935945	0.666204	13.9062	1.00669	1.00674	1.00679	0	NA	Inf	Inf	14	11002902	11077090	11002888	11077076	0	11002888	74188
BENZOATESODIUM	Non_withdrawal_event	Female	14	13.9062	-0.844383	0.00935945	0.666204	13.9062	1.00669	1.00674	1.00679	0	NA	Inf	Inf	14	11002902	11077090	11002888	11077076	0	11002888	74188
TETANUS TOXOID REDUCED DIPHTHERIA TOXOID AND ACELLULAR PERTUSSIS VACCINE ADSORBED, TDAP	Non_withdrawal_event	Female	14	13.9062	-0.844383	0.00935945	0.666204	13.9062	1.00669	1.00674	1.00679	0	NA	Inf	Inf	14	11002902	11077090	11002888	11077076	0	11002888	74188
GRAMALIL	Non_withdrawal_event	Female	14	13.9062	-0.844383	0.00935945	0.666204	13.9062	1.00669	1.00674	1.00679	0	NA	Inf	Inf	14	11002902	11077090	11002888	11077076	0	11002888	74188
PEGADEMASE BOVINE	Non_withdrawal_event	Female	14	13.9062	-0.844383	0.00935945	0.666204	13.9062	1.00669	1.00674	1.00679	0	NA	Inf	Inf	14	11002902	11077090	11002888	11077076	0	11002888	74188
VOVERAN	Non_withdrawal_event	Female	14	13.9062	-0.844383	0.00935945	0.666204	13.9062	1.00669	1.00674	1.00679	0	NA	Inf	Inf	14	11002902	11077090	11002888	11077076	0	11002888	74188
PEGINTERFERON LAMBDAA	Non_withdrawal_event	Female	14	13.9062	-0.844383	0.00935945	0.666204	13.9062	1.00669	1.00674	1.00679	0	NA	Inf	Inf	14	11002902	11077090	11002888	11077076	0	11002888	74188
AMINO ACIDSDEXTROSE_ELECTROLYTES	Non_withdrawal_event	Female	14	13.9062	-0.844383	0.00935945	0.666204	13.9062	1.00669	1.00674	1.00679	0	NA	Inf	Inf	14	11002902	11077090	11002888	11077076	0	11002888	74188
AMLODIPINE_IRBESARTAN	Non_withdrawal_event	Female	14	13.9062	-0.844383	0.00935945	0.666204	13.9062	1.00669	1.00674	1.00679	0	NA	Inf	Inf	14	11002902	11077090	11002888	11077076	0	11002888	74188
GLIBOMET	Non_withdrawal_event	Female	14	13.9062	-0.844383	0.00935945	0.666204	13.9062	1.00669	1.00674	1.00679	0	NA	Inf	Inf	14	11002902	11077090	11002888	11077076	0	11002888	74188
DETICENE	Non_withdrawal_event	Female	14	13.9062	-0.844383	0.00935945	0.666204	13.9062	1.00669	1.00674	1.00679	0	NA	Inf	Inf	14	11002902	11077090	11002888	11077076	0	11002888	74188
LANTHANUM CHEWABLE	Non_withdrawal_event	Female	14	13.9062	-0.844383	0.00935945	0.666204	13.9062	1.00669	1.00674	1.00679	0	NA	Inf	Inf	14	11002902	11077090	11002888	11077076	0	11002888	74188
RHYTHMOL	Non_withdrawal_event	Female	14	13.9062	-0.844383	0.00935945	0.666204	13.9062	1.00669	1.00674	1.00679	0	NA	Inf	Inf	14	11002902	11077090	11002888	11077076	0	11002888	74188
MUSCULAX	Non_withdrawal_event	Female	14	13.9062	-0.844383	0.00935945	0.666204	13.9062	1.00669	1.00674	1.00679	0	NA	Inf	Inf	14	11002902	11077090	11002888	11077076	0	11002888	74188
GLUFAST	Non_withdrawal_event	Female	14	13.9062	-0.844383	0.00935945	0.666204	13.9062	1.00669	1.00674	1.00679	0	NA	Inf	Inf	14	11002902	11077090	11002888	11077076	0	11002888	74188
GAMMA ORYZANOL	Non_withdrawal_event	Female	14	13.9062	-0.844383	0.00935945	0.666204	13.9062	1.00669	1.00674	1.00679	0	NA	Inf	Inf	14	11002902	11077090	11002888	11077076	0	11002888	74188
OCTINOXATEOXYBENZONE	Non_withdrawal_event	Female	14	13.9062	-0.844383	0.00935945	0.666204	13.9062	1.00669	1.00674	1.00679	0	NA	Inf	Inf	14	11002902	11077090	11002888	11077076	0	11002888	74188
RIZATRIPTAN ORALLY DISINTEGRATING	Non_withdrawal_event	Female	14	13.9062	-0.844383	0.00935945	0.666204	13.9062	1.00669	1.00674	1.00679	0	NA	Inf	Inf	14	11002902	11077090	11002888	11077076	0	11002888	74188
%	Non_withdrawal_event	Female	14	13.9062	-0.844383	0.00935945	0.666204	13.9062	1.00669	1.00674	1.00679	0	NA	Inf	Inf	14	11002902	11077090	11002888	11077076	0	11002888	74188
ANESTHETIC	Non_withdrawal_event	Female	14	13.9062	-0.844383	0.00935945	0.666204	13.9062	1.00669	1.00674	1.00679	0	NA	Inf	Inf	14	11002902	11077090	11002888	11077076	0	11002888	74188
BACITRACIN ZINCNEOMYCIN_POLYMYXIN B SULFATE\PRAMOXINE	Non_withdrawal_event	Female	14	13.9062	-0.844383	0.00935945	0.666204	13.9062	1.00669	1.00674	1.00679	0	NA	Inf	Inf	14	11002902	11077090	11002888	11077076	0	11002888	74188
BENZOCAINEMENTHOL	Non_withdrawal_event	Female	14	13.9062	-0.844383	0.00935945	0.666204	13.9062	1.00669	1.00674	1.00679	0	NA	Inf	Inf	14	11002902	11077090	11002888	11077076	0	11002888	74188
RED YEAST	Non_withdrawal_event	Female	14	13.9062	-0.844383	0.00935945	0.666204	13.9062	1.00669	1.00674	1.00679	0	NA	Inf	Inf	14	11002902	11077090	11002888	11077076	0	11002888	74188
RESLIN	Non_withdrawal_event	Female	14	13.9062	-0.844383	0.00935945	0.666204	13.9062	1.00669	1.00674	1.00679	0	NA	Inf	Inf	14	11002902	11077090	11002888	11077076	0	11002888	74188
CHLORMEZANONE	Non_withdrawal_event	Female	14	13.9062	-0.844383	0.00935945	0.666204	13.9062	1.00669	1.00674	1.00679	0	NA	Inf	Inf	14	11002902	11077090	11002888	11077076	0	11002888	74188
SULFONYLUREA	Non_withdrawal_event	Female	14	13.9062	-0.844383	0.00935945	0.666204	13.9062	1.00669	1.00674	1.00679	0	NA	Inf	Inf	14	11002902	11077090	11002888	11077076	0	11002888	74188
HUSCODE	Non_withdrawal_event	Female	14	13.9062	-0.844383	0.00935945	0.666204	13.9062	1.00669	1.00674	1.00679	0	NA	Inf	Inf	14	11002902	11077090	11002888	11077076	0	11002888	74188
LAZERTINIB	Non_withdrawal_event	Female	14	13.9062	-0.844383	0.00935945	0.666204	13.9062	1.00669	1.00674	1.00679	0	NA	Inf	Inf	14	11002902	11077090	11002888	11077076	0	11002888	74188
HURRICAINE SPRAY	Non_withdrawal_event	Female	14	13.9062	-0.844383	0.00935945	0.666204	13.9062	1.00669	1.00674	1.00679	0	NA	Inf	Inf	14	11002902	11077090	11002888	11077076	0	11002888	74188
OMNIPRED	Non_withdrawal_event	Female	14	13.9062	-0.844383	0.00935945	0.666204	13.9062	1.00669	1.00674	1.00679	0	NA	Inf	Inf	14	11002902	11077090	11002888	11077076	0	11002888	74188
TREXAN	Non_withdrawal_event	Female	14	13.9062	-0.844383	0.00935945	0.666204	13.9062	1.00669	1.00674	1.00679	0	NA	Inf	Inf	14	11002902	11077090	11002888	11077076	0	11002888	74188
INJECTAFER	Non_withdrawal_event	Female	14	13.9062	-0.844383	0.00935945	0.666204	13.9062	1.00669	1.00674	1.00679	0	NA	Inf	Inf	14	11002902	11077090	11002888	11077076	0	11002888	74188
CHOLESTEROL	Non_withdrawal_event	Female	14	13.9062	-0.844383	0.00935945	0.666204	13.9062	1.00669	1.00674	1.00679	0	NA	Inf	Inf	14	11002902	11077090	11002888	11077076	0	11002888	74188
NOCTAMID	Non_withdrawal_event	Female	14	13.9062	-0.844383	0.00935945	0.666204	13.9062	1.00669	1.00674	1.00679	0	NA	Inf	Inf	14	11002902	11077090	11002888	11077076	0	11002888	74188
MAGMITT	Non_withdrawal_event	Female	14	13.9062	-0.844383	0.00935945	0.666204	13.9062	1.00669	1.00674	1.00679	0	NA	Inf	Inf	14	11002902	11077090	11002888	11077076	0	11002888	74188
SIGMART	Non_withdrawal_event	Female	14	13.9062	-0.844383	0.00935945	0.666204	13.9062	1.00669	1.00674	1.00679	0	NA	Inf	Inf	14	11002902	11077090	11002888	11077076	0	11002888	74188
AXID AR	Non_withdrawal_event	Female	14	13.9062	-0.844383	0.00935945	0.666204	13.9062	1.00669	1.00674	1.00679	0	NA	Inf	Inf	14	11002902	11077090	11002888	11077076	0	11002888	74188
FLUDEX_	Non_withdrawal_event	Female	14	13.9062	-0.844383	0.00935945	0.666204	13.9062	1.00669	1.00674	1.00679	0	NA	Inf	Inf	14	11002902	11077090	11002888	11077076	0	11002888	74188
MERISLON	Non_withdrawal_event	Female	14	13.9062	-0.844383	0.00935945	0.666204	13.9062	1.00669	1.00674	1.00679	0	NA	Inf	Inf	14	11002902	11077090	11002888	11077076	0	11002888	74188
SIPRALEXA	Non_withdrawal_event	Female	14	13.9062	-0.844383	0.00935945	0.666204	13.9062	1.00669	1.00674	1.00679	0	NA	Inf	Inf	14	11002902	11077090	11002888	11077076	0	11002888	74188
GYNE LOTRIMIN	Non_withdrawal_event	Female	14	13.9062	-0.844383	0.00935945	0.666204	13.9062	1.00669	1.00674	1.00679	0	NA	Inf	Inf	14	11002902	11077090	11002888	11077076	0	11002888	74188
PL GRAN	Non_withdrawal_event	Female	14	13.9062	-0.844383	0.00935945	0.666204	13.9062	1.00669	1.00674	1.00679	0	NA	Inf	Inf	14	11002902	11077090	11002888	11077076	0	11002888	74188
PHENOXYMETHYL PENICILLIN	Non_withdrawal_event	Female	14	13.9062	-0.844383	0.00935945	0.666204	13.9062	1.00669	1.00674	1.00679	0	NA	Inf	Inf	14	11002902	11077090	11002888	11077076	0	11002888	74188
LANVIS	Non_withdrawal_event	Female	14	13.9062	-0.844383	0.00935945	0.666204	13.9062	1.00669	1.00674	1.00679	0	NA	Inf	Inf	14	11002902	11077090	11002888	11077076	0	11002888	74188
FLURBIPROFEN AXETIL	Non_withdrawal_event	Female	14	13.9062	-0.844383	0.00935945	0.666204	13.9062	1.00669	1.00674	1.00679	0	NA	Inf	Inf	14	11002902	11077090	11002888	11077076	0	11002888	74188
SOLDESAM	Non_withdrawal_event	Female	14	13.9062	-0.844383	0.00935945	0.666204	13.9062	1.00669	1.00674	1.00679	0	NA	Inf	Inf	14	11002902	11077090	11002888	11077076	0	11002888	74188
EXOMUC	Non_withdrawal_event	Female	14	13.9062	-0.844383	0.00935945	0.666204	13.9062	1.00669	1.00674	1.00679	0	NA	Inf	Inf	14	11002902	11077090	11002888	11077076	0	11002888	74188
VOLTFAST	Non_withdrawal_event	Female	14	13.9062	-0.844383	0.00935945	0.666204	13.9062	1.00669	1.00674	1.00679	0	NA	Inf	Inf	14	11002902	11077090	11002888	11077076	0	11002888	74188
ACETAMINOPHENASCORBIC ACID_PHENYLEPHRINE	Non_withdrawal_event	Female	14	13.9062	-0.844383	0.00935945	0.666204	13.9062	1.00669	1.00674	1.00679	0	NA	Inf	Inf	14	11002902	11077090	11002888	11077076	0	11002888	74188
CALADRYL	Non_withdrawal_event	Female	14	13.9062	-0.844383	0.00935945	0.666204	13.9062	1.00669	1.00674	1.00679	0	NA	Inf	Inf	14	11002902	11077090	11002888	11077076	0	11002888	74188
HIRNAMIN	Non_withdrawal_event	Female	14	13.9062	-0.844383	0.00935945	0.666204	13.9062	1.00669	1.00674	1.00679	0	NA	Inf	Inf	14	11002902	11077090	11002888	11077076	0	11002888	74188
LOSEC .	Non_withdrawal_event	Female	14	13.9062	-0.844383	0.00935945	0.666204	13.9062	1.00669	1.00674	1.00679	0	NA	Inf	Inf	14	11002902	11077090	11002888	11077076	0	11002888	74188
FLEET ENEMA	Non_withdrawal_event	Female	14	13.9062	-0.844383	0.00935945	0.666204	13.9062	1.00669	1.00674	1.00679	0	NA	Inf	Inf	14	11002902	11077090	11002888	11077076	0	11002888	74188
PERITONEAL DIALYSIS	Non_withdrawal_event	Female	14	13.9062	-0.844383	0.00935945	0.666204	13.9062	1.00669	1.00674	1.00679	0	NA	Inf	Inf	14	11002902	11077090	11002888	11077076	0	11002888	74188
ALTOPREV	Non_withdrawal_event	Female	14	13.9062	-0.844383	0.00935945	0.666204	13.9062	1.00669	1.00674	1.00679	0	NA	Inf	Inf	14	11002902	11077090	11002888	11077076	0	11002888	74188
BSS INTRAOCULAR	Non_withdrawal_event	Female	14	13.9062	-0.844383	0.00935945	0.666204	13.9062	1.00669	1.00674	1.00679	0	NA	Inf	Inf	14	11002902	11077090	11002888	11077076	0	11002888	74188
DECONGESTANT	Non_withdrawal_event	Female	14	13.9062	-0.844383	0.00935945	0.666204	13.9062	1.00669	1.00674	1.00679	0	NA	Inf	Inf	14	11002902	11077090	11002888	11077076	0	11002888	74188
DIOVANE	Non_withdrawal_event	Female	14	13.9062	-0.844383	0.00935945	0.666204	13.9062	1.00669	1.00674	1.00679	0	NA	Inf	Inf	14	11002902	11077090	11002888	11077076	0	11002888	74188
INSULATARD PENFILL	Non_withdrawal_event	Female	14	13.9062	-0.844383	0.00935945	0.666204	13.9062	1.00669	1.00674	1.00679	0	NA	Inf	Inf	14	11002902	11077090	11002888	11077076	0	11002888	74188
LADOSE	Non_withdrawal_event	Female	14	13.9062	-0.844383	0.00935945	0.666204	13.9062	1.00669	1.00674	1.00679	0	NA	Inf	Inf	14	11002902	11077090	11002888	11077076	0	11002888	74188
PEFICITINIB	Non_withdrawal_event	Female	14	13.9062	-0.844383	0.00935945	0.666204	13.9062	1.00669	1.00674	1.00679	0	NA	Inf	Inf	14	11002902	11077090	11002888	11077076	0	11002888	74188
NORFLEX	Non_withdrawal_event	Female	14	13.9062	-0.844383	0.00935945	0.666204	13.9062	1.00669	1.00674	1.00679	0	NA	Inf	Inf	14	11002902	11077090	11002888	11077076	0	11002888	74188
ZYDOL	Non_withdrawal_event	Female	14	13.9062	-0.844383	0.00935945	0.666204	13.9062	1.00669	1.00674	1.00679	0	NA	Inf	Inf	14	11002902	11077090	11002888	11077076	0	11002888	74188
SERMION	Non_withdrawal_event	Female	14	13.9062	-0.844383	0.00935945	0.666204	13.9062	1.00669	1.00674	1.00679	0	NA	Inf	Inf	14	11002902	11077090	11002888	11077076	0	11002888	74188
LACTOBACILLUS RHAMNOSUS	Non_withdrawal_event	Female	14	13.9062	-0.844383	0.00935945	0.666204	13.9062	1.00669	1.00674	1.00679	0	NA	Inf	Inf	14	11002902	11077090	11002888	11077076	0	11002888	74188
READICAT	Non_withdrawal_event	Female	14	13.9062	-0.844383	0.00935945	0.666204	13.9062	1.00669	1.00674	1.00679	0	NA	Inf	Inf	14	11002902	11077090	11002888	11077076	0	11002888	74188
ALVERINE	Non_withdrawal_event	Female	14	13.9062	-0.844383	0.00935945	0.666204	13.9062	1.00669	1.00674	1.00679	0	NA	Inf	Inf	14	11002902	11077090	11002888	11077076	0	11002888	74188
METRONIDAZOL	Non_withdrawal_event	Female	14	13.9062	-0.844383	0.00935945	0.666204	13.9062	1.00669	1.00674	1.00679	0	NA	Inf	Inf	14	11002902	11077090	11002888	11077076	0	11002888	74188
ACYCLOVIRHYDROCORTISONE	Non_withdrawal_event	Female	14	13.9062	-0.844383	0.00935945	0.666204	13.9062	1.00669	1.00674	1.00679	0	NA	Inf	Inf	14	11002902	11077090	11002888	11077076	0	11002888	74188
INNOPRAN	Non_withdrawal_event	Female	14	13.9062	-0.844383	0.00935945	0.666204	13.9062	1.00669	1.00674	1.00679	0	NA	Inf	Inf	14	11002902	11077090	11002888	11077076	0	11002888	74188
KCLRETARD	Non_withdrawal_event	Female	14	13.9062	-0.844383	0.00935945	0.666204	13.9062	1.00669	1.00674	1.00679	0	NA	Inf	Inf	14	11002902	11077090	11002888	11077076	0	11002888	74188
OPTIVAR	Non_withdrawal_event	Female	14	13.9062	-0.844383	0.00935945	0.666204	13.9062	1.00669	1.00674	1.00679	0	NA	Inf	Inf	14	11002902	11077090	11002888	11077076	0	11002888	74188
THYMOSIN ALPHA	Non_withdrawal_event	Female	14	13.9062	-0.844383	0.00935945	0.666204	13.9062	1.00669	1.00674	1.00679	0	NA	Inf	Inf	14	11002902	11077090	11002888	11077076	0	11002888	74188
XYLOCAINE_EPINEPHRENE	Non_withdrawal_event	Female	14	13.9062	-0.844383	0.00935945	0.666204	13.9062	1.00669	1.00674	1.00679	0	NA	Inf	Inf	14	11002902	11077090	11002888	11077076	0	11002888	74188
CAFFEINEINDOMETHACIN_PROCHLORPERAZINE	Non_withdrawal_event	Female	14	13.9062	-0.844383	0.00935945	0.666204	13.9062	1.00669	1.00674	1.00679	0	NA	Inf	Inf	14	11002902	11077090	11002888	11077076	0	11002888	74188
CITRACAL MAXIMUM	Non_withdrawal_event	Female	14	13.9062	-0.844383	0.00935945	0.666204	13.9062	1.00669	1.00674	1.00679	0	NA	Inf	Inf	14	11002902	11077090	11002888	11077076	0	11002888	74188
NEOVLAR	Non_withdrawal_event	Female	14	13.9062	-0.844383	0.00935945	0.666204	13.9062	1.00669	1.00674	1.00679	0	NA	Inf	Inf	14	11002902	11077090	11002888	11077076	0	11002888	74188
OBETROL	Non_withdrawal_event	Female	14	13.9062	-0.844383	0.00935945	0.666204	13.9062	1.00669	1.00674	1.00679	0	NA	Inf	Inf	14	11002902	11077090	11002888	11077076	0	11002888	74188
SUSPECT	Non_withdrawal_event	Female	14	13.9062	-0.844383	0.00935945	0.666204	13.9062	1.00669	1.00674	1.00679	0	NA	Inf	Inf	14	11002902	11077090	11002888	11077076	0	11002888	74188
BUTHIAZIDECANRENOATE	Non_withdrawal_event	Female	14	13.9062	-0.844383	0.00935945	0.666204	13.9062	1.00669	1.00674	1.00679	0	NA	Inf	Inf	14	11002902	11077090	11002888	11077076	0	11002888	74188
ACETAMINOPHENPAMABROM	Non_withdrawal_event	Female	14	13.9062	-0.844383	0.00935945	0.666204	13.9062	1.00669	1.00674	1.00679	0	NA	Inf	Inf	14	11002902	11077090	11002888	11077076	0	11002888	74188
FLUTICASONE_UMECLIDINIUM_VILANTEROL	Non_withdrawal_event	Female	8609	8553.33	-0.0212791	0.00935918	0.0396712	8553.29	1.00619	1.00651	1.00684	296.398	7.26288	29.0454	116.157	8611	11002902	11077090	10994293	11068479	2	10994293	74186
COBICISTAT_DARUNAVIR	Non_withdrawal_event	Male	554	550.419	-0.113321	0.00934711	0.126947	550.419	1.00295	1.00651	1.01007	120.147	0.648368	4.61103	32.7925	555	7203826	7263781	7203272	7263226	1	7203272	59954
OZANIMOD	Non_withdrawal_event	Female	4153	4126.18	-0.0348692	0.00934637	0.0528856	4126.17	1.00603	1.0065	1.00698	148.257	3.94491	28.0122	198.91	4154	11002902	11077090	10998749	11072936	1	10998749	74187
NINTEDANIB	Non_withdrawal_event	Female	8292	8238.45	-0.0218753	0.00934635	0.0402292	8238.41	1.00616	1.0065	1.00684	296.407	6.9952	27.9751	111.877	8294	11002902	11077090	10994610	11068796	2	10994610	74186
ORLISTAT	Non_withdrawal_event	Female	4143	4116.25	-0.0349238	0.00934553	0.0529369	4116.24	1.00602	1.0065	1.00698	148.257	3.9354	27.9447	198.431	4144	11002902	11077090	10998759	11072946	1	10998759	74187
DENOSUMAB	Non_withdrawal_event	Female	122397	121607	0.00124742	0.00934124	0.0174121	121598	1.00647	1.00657	1.00667	4401.62	19.4402	27.8073	39.7756	122427	11002902	11077090	10880505	10954663	30	10880505	74158
METOCLOPRAMIDE	Non_withdrawal_event	Male	6055	6015.93	-0.0272322	0.00933806	0.0454444	6015.9	1.00542	1.0065	1.00758	1320.82	2.53726	4.58426	8.28272	6066	7203826	7263781	7197771	7257715	11	7197771	59944
IVACAFTOR_LUMACAFTOR	Non_withdrawal_event	Female	4035	4008.97	-0.0355263	0.00933618	0.0535025	4008.96	1.006	1.0065	1.00699	148.259	3.83275	27.2159	193.257	4036	11002902	11077090	10998867	11073054	1	10998867	74187
HEPARIN SODIUMSODIUM	Non_withdrawal_event	Female	13	12.9129	-0.880289	0.00933461	0.687223	12.9129	1.00669	1.00674	1.00679	0	NA	Inf	Inf	13	11002902	11077090	11002889	11077077	0	11002889	74188
HUMAN HEPATITIS B VIRUS IMMUNE GLOBULIN	Non_withdrawal_event	Female	13	12.9129	-0.880289	0.00933461	0.687223	12.9129	1.00669	1.00674	1.00679	0	NA	Inf	Inf	13	11002902	11077090	11002889	11077077	0	11002889	74188
BOTULINUM TOXIN TYPE GENERAL	Non_withdrawal_event	Female	13	12.9129	-0.880289	0.00933461	0.687223	12.9129	1.00669	1.00674	1.00679	0	NA	Inf	Inf	13	11002902	11077090	11002889	11077077	0	11002889	74188
AG	Non_withdrawal_event	Female	13	12.9129	-0.880289	0.00933461	0.687223	12.9129	1.00669	1.00674	1.00679	0	NA	Inf	Inf	13	11002902	11077090	11002889	11077077	0	11002889	74188
COMTAN CMT_	Non_withdrawal_event	Female	13	12.9129	-0.880289	0.00933461	0.687223	12.9129	1.00669	1.00674	1.00679	0	NA	Inf	Inf	13	11002902	11077090	11002889	11077077	0	11002889	74188
LOPEMIN	Non_withdrawal_event	Female	13	12.9129	-0.880289	0.00933461	0.687223	12.9129	1.00669	1.00674	1.00679	0	NA	Inf	Inf	13	11002902	11077090	11002889	11077077	0	11002889	74188
GENINAX	Non_withdrawal_event	Female	13	12.9129	-0.880289	0.00933461	0.687223	12.9129	1.00669	1.00674	1.00679	0	NA	Inf	Inf	13	11002902	11077090	11002889	11077077	0	11002889	74188
DECORTINH	Non_withdrawal_event	Female	13	12.9129	-0.880289	0.00933461	0.687223	12.9129	1.00669	1.00674	1.00679	0	NA	Inf	Inf	13	11002902	11077090	11002889	11077077	0	11002889	74188
FLORQUINITAU	Non_withdrawal_event	Female	13	12.9129	-0.880289	0.00933461	0.687223	12.9129	1.00669	1.00674	1.00679	0	NA	Inf	Inf	13	11002902	11077090	11002889	11077077	0	11002889	74188
MOMELOTINIB	Non_withdrawal_event	Female	13	12.9129	-0.880289	0.00933461	0.687223	12.9129	1.00669	1.00674	1.00679	0	NA	Inf	Inf	13	11002902	11077090	11002889	11077077	0	11002889	74188
ADRIBLASTINE	Non_withdrawal_event	Female	13	12.9129	-0.880289	0.00933461	0.687223	12.9129	1.00669	1.00674	1.00679	0	NA	Inf	Inf	13	11002902	11077090	11002889	11077077	0	11002889	74188
FLUMARIN	Non_withdrawal_event	Female	13	12.9129	-0.880289	0.00933461	0.687223	12.9129	1.00669	1.00674	1.00679	0	NA	Inf	Inf	13	11002902	11077090	11002889	11077077	0	11002889	74188
PROCORALAN	Non_withdrawal_event	Female	13	12.9129	-0.880289	0.00933461	0.687223	12.9129	1.00669	1.00674	1.00679	0	NA	Inf	Inf	13	11002902	11077090	11002889	11077077	0	11002889	74188
XENETIX	Non_withdrawal_event	Female	13	12.9129	-0.880289	0.00933461	0.687223	12.9129	1.00669	1.00674	1.00679	0	NA	Inf	Inf	13	11002902	11077090	11002889	11077077	0	11002889	74188
RISPOLEPT	Non_withdrawal_event	Female	13	12.9129	-0.880289	0.00933461	0.687223	12.9129	1.00669	1.00674	1.00679	0	NA	Inf	Inf	13	11002902	11077090	11002889	11077077	0	11002889	74188
ELITEK	Non_withdrawal_event	Female	13	12.9129	-0.880289	0.00933461	0.687223	12.9129	1.00669	1.00674	1.00679	0	NA	Inf	Inf	13	11002902	11077090	11002889	11077077	0	11002889	74188
TECHNETIUM TCM TIATIDE	Non_withdrawal_event	Female	13	12.9129	-0.880289	0.00933461	0.687223	12.9129	1.00669	1.00674	1.00679	0	NA	Inf	Inf	13	11002902	11077090	11002889	11077077	0	11002889	74188
DAUNOXOME	Non_withdrawal_event	Female	13	12.9129	-0.880289	0.00933461	0.687223	12.9129	1.00669	1.00674	1.00679	0	NA	Inf	Inf	13	11002902	11077090	11002889	11077077	0	11002889	74188
ANTITHROMBIN III HUMAN	Non_withdrawal_event	Female	13	12.9129	-0.880289	0.00933461	0.687223	12.9129	1.00669	1.00674	1.00679	0	NA	Inf	Inf	13	11002902	11077090	11002889	11077077	0	11002889	74188
CEFTOBIPROLE	Non_withdrawal_event	Female	13	12.9129	-0.880289	0.00933461	0.687223	12.9129	1.00669	1.00674	1.00679	0	NA	Inf	Inf	13	11002902	11077090	11002889	11077077	0	11002889	74188
ALANINEAMINO ACIDS_ARGININE\CALCIUM \DEXTROSE\GLYCINE\HISTIDINE\ISOLEUCINE\LEUCINE\ \MAGNESIUM CHLORIDE\METHIONINE\PHENYLALANINE\ , DIBASIC\PROLINE\PROLINE, DL-\SERINE\ \SODIUM CHLORIDE\THREONINE\TRYPTOPHAN\TYROSINE\VALINE	Non_withdrawal_event	Female	13	12.9129	-0.880289	0.00933461	0.687223	12.9129	1.00669	1.00674	1.00679	0	NA	Inf	Inf	13	11002902	11077090	11002889	11077077	0	11002889	74188
RMC	Non_withdrawal_event	Female	13	12.9129	-0.880289	0.00933461	0.687223	12.9129	1.00669	1.00674	1.00679	0	NA	Inf	Inf	13	11002902	11077090	11002889	11077077	0	11002889	74188
ACTIVELLA FILMCOATED	Non_withdrawal_event	Female	13	12.9129	-0.880289	0.00933461	0.687223	12.9129	1.00669	1.00674	1.00679	0	NA	Inf	Inf	13	11002902	11077090	11002889	11077077	0	11002889	74188
CURRETAB	Non_withdrawal_event	Female	13	12.9129	-0.880289	0.00933461	0.687223	12.9129	1.00669	1.00674	1.00679	0	NA	Inf	Inf	13	11002902	11077090	11002889	11077077	0	11002889	74188
DEXATRIM	Non_withdrawal_event	Female	13	12.9129	-0.880289	0.00933461	0.687223	12.9129	1.00669	1.00674	1.00679	0	NA	Inf	Inf	13	11002902	11077090	11002889	11077077	0	11002889	74188
FOLLITROPIN DELTA	Non_withdrawal_event	Female	13	12.9129	-0.880289	0.00933461	0.687223	12.9129	1.00669	1.00674	1.00679	0	NA	Inf	Inf	13	11002902	11077090	11002889	11077077	0	11002889	74188
GENTEAL LUBRICATING EYE	Non_withdrawal_event	Female	13	12.9129	-0.880289	0.00933461	0.687223	12.9129	1.00669	1.00674	1.00679	0	NA	Inf	Inf	13	11002902	11077090	11002889	11077077	0	11002889	74188
MENOGON	Non_withdrawal_event	Female	13	12.9129	-0.880289	0.00933461	0.687223	12.9129	1.00669	1.00674	1.00679	0	NA	Inf	Inf	13	11002902	11077090	11002889	11077077	0	11002889	74188
NECON	Non_withdrawal_event	Female	13	12.9129	-0.880289	0.00933461	0.687223	12.9129	1.00669	1.00674	1.00679	0	NA	Inf	Inf	13	11002902	11077090	11002889	11077077	0	11002889	74188
TRINOVUM	Non_withdrawal_event	Female	13	12.9129	-0.880289	0.00933461	0.687223	12.9129	1.00669	1.00674	1.00679	0	NA	Inf	Inf	13	11002902	11077090	11002889	11077077	0	11002889	74188
VISTABEX	Non_withdrawal_event	Female	13	12.9129	-0.880289	0.00933461	0.687223	12.9129	1.00669	1.00674	1.00679	0	NA	Inf	Inf	13	11002902	11077090	11002889	11077077	0	11002889	74188
WOMENS ACTIVE METABOLISM	Non_withdrawal_event	Female	13	12.9129	-0.880289	0.00933461	0.687223	12.9129	1.00669	1.00674	1.00679	0	NA	Inf	Inf	13	11002902	11077090	11002889	11077077	0	11002889	74188
BECLOMETHASONE DIPROPIONATEFORMOTEROL_GLYCOPYRROLATE	Non_withdrawal_event	Female	13	12.9129	-0.880289	0.00933461	0.687223	12.9129	1.00669	1.00674	1.00679	0	NA	Inf	Inf	13	11002902	11077090	11002889	11077077	0	11002889	74188
IMNOVID	Non_withdrawal_event	Female	13	12.9129	-0.880289	0.00933461	0.687223	12.9129	1.00669	1.00674	1.00679	0	NA	Inf	Inf	13	11002902	11077090	11002889	11077077	0	11002889	74188
TOPOTECIN	Non_withdrawal_event	Female	13	12.9129	-0.880289	0.00933461	0.687223	12.9129	1.00669	1.00674	1.00679	0	NA	Inf	Inf	13	11002902	11077090	11002889	11077077	0	11002889	74188
NUTRINEAL PD BAG	Non_withdrawal_event	Female	13	12.9129	-0.880289	0.00933461	0.687223	12.9129	1.00669	1.00674	1.00679	0	NA	Inf	Inf	13	11002902	11077090	11002889	11077077	0	11002889	74188
NANDROLONE	Non_withdrawal_event	Female	13	12.9129	-0.880289	0.00933461	0.687223	12.9129	1.00669	1.00674	1.00679	0	NA	Inf	Inf	13	11002902	11077090	11002889	11077077	0	11002889	74188
BETAMETHASONE DIPROPIONATEGENTAMICIN	Non_withdrawal_event	Female	13	12.9129	-0.880289	0.00933461	0.687223	12.9129	1.00669	1.00674	1.00679	0	NA	Inf	Inf	13	11002902	11077090	11002889	11077077	0	11002889	74188
REGPARA	Non_withdrawal_event	Female	13	12.9129	-0.880289	0.00933461	0.687223	12.9129	1.00669	1.00674	1.00679	0	NA	Inf	Inf	13	11002902	11077090	11002889	11077077	0	11002889	74188
POLYVINYL ALCOHOL	Non_withdrawal_event	Female	13	12.9129	-0.880289	0.00933461	0.687223	12.9129	1.00669	1.00674	1.00679	0	NA	Inf	Inf	13	11002902	11077090	11002889	11077077	0	11002889	74188
APIS MELLIFERA VENOM	Non_withdrawal_event	Female	13	12.9129	-0.880289	0.00933461	0.687223	12.9129	1.00669	1.00674	1.00679	0	NA	Inf	Inf	13	11002902	11077090	11002889	11077077	0	11002889	74188
ANCOTIL	Non_withdrawal_event	Female	13	12.9129	-0.880289	0.00933461	0.687223	12.9129	1.00669	1.00674	1.00679	0	NA	Inf	Inf	13	11002902	11077090	11002889	11077077	0	11002889	74188
ENANTYUM	Non_withdrawal_event	Female	13	12.9129	-0.880289	0.00933461	0.687223	12.9129	1.00669	1.00674	1.00679	0	NA	Inf	Inf	13	11002902	11077090	11002889	11077077	0	11002889	74188
LOTRIMIN AF RINGWORM	Non_withdrawal_event	Female	13	12.9129	-0.880289	0.00933461	0.687223	12.9129	1.00669	1.00674	1.00679	0	NA	Inf	Inf	13	11002902	11077090	11002889	11077077	0	11002889	74188
PARCOPA	Non_withdrawal_event	Female	13	12.9129	-0.880289	0.00933461	0.687223	12.9129	1.00669	1.00674	1.00679	0	NA	Inf	Inf	13	11002902	11077090	11002889	11077077	0	11002889	74188
ESLAX	Non_withdrawal_event	Female	13	12.9129	-0.880289	0.00933461	0.687223	12.9129	1.00669	1.00674	1.00679	0	NA	Inf	Inf	13	11002902	11077090	11002889	11077077	0	11002889	74188
SEVIKAR	Non_withdrawal_event	Female	13	12.9129	-0.880289	0.00933461	0.687223	12.9129	1.00669	1.00674	1.00679	0	NA	Inf	Inf	13	11002902	11077090	11002889	11077077	0	11002889	74188
PHENAZEPAM	Non_withdrawal_event	Female	13	12.9129	-0.880289	0.00933461	0.687223	12.9129	1.00669	1.00674	1.00679	0	NA	Inf	Inf	13	11002902	11077090	11002889	11077077	0	11002889	74188
TRYPTOPHAN	Non_withdrawal_event	Female	13	12.9129	-0.880289	0.00933461	0.687223	12.9129	1.00669	1.00674	1.00679	0	NA	Inf	Inf	13	11002902	11077090	11002889	11077077	0	11002889	74188
DESITIN CREAMY DIAPER RASH	Non_withdrawal_event	Female	13	12.9129	-0.880289	0.00933461	0.687223	12.9129	1.00669	1.00674	1.00679	0	NA	Inf	Inf	13	11002902	11077090	11002889	11077077	0	11002889	74188
DIART	Non_withdrawal_event	Female	13	12.9129	-0.880289	0.00933461	0.687223	12.9129	1.00669	1.00674	1.00679	0	NA	Inf	Inf	13	11002902	11077090	11002889	11077077	0	11002889	74188
FABIOR	Non_withdrawal_event	Female	13	12.9129	-0.880289	0.00933461	0.687223	12.9129	1.00669	1.00674	1.00679	0	NA	Inf	Inf	13	11002902	11077090	11002889	11077077	0	11002889	74188
MAGNESIUM CHLORIDEPOTASSIUM_\SODIUM CHLORIDE\SODIUM	Non_withdrawal_event	Female	13	12.9129	-0.880289	0.00933461	0.687223	12.9129	1.00669	1.00674	1.00679	0	NA	Inf	Inf	13	11002902	11077090	11002889	11077077	0	11002889	74188
NU LOTAN	Non_withdrawal_event	Female	13	12.9129	-0.880289	0.00933461	0.687223	12.9129	1.00669	1.00674	1.00679	0	NA	Inf	Inf	13	11002902	11077090	11002889	11077077	0	11002889	74188
MOEXIPRIL	Non_withdrawal_event	Female	13	12.9129	-0.880289	0.00933461	0.687223	12.9129	1.00669	1.00674	1.00679	0	NA	Inf	Inf	13	11002902	11077090	11002889	11077077	0	11002889	74188
ENBUCRILATE	Non_withdrawal_event	Female	13	12.9129	-0.880289	0.00933461	0.687223	12.9129	1.00669	1.00674	1.00679	0	NA	Inf	Inf	13	11002902	11077090	11002889	11077077	0	11002889	74188
LENTE ILETIN II	Non_withdrawal_event	Female	13	12.9129	-0.880289	0.00933461	0.687223	12.9129	1.00669	1.00674	1.00679	0	NA	Inf	Inf	13	11002902	11077090	11002889	11077077	0	11002889	74188
PROVAS MAXX	Non_withdrawal_event	Female	13	12.9129	-0.880289	0.00933461	0.687223	12.9129	1.00669	1.00674	1.00679	0	NA	Inf	Inf	13	11002902	11077090	11002889	11077077	0	11002889	74188
SOLANTAL	Non_withdrawal_event	Female	13	12.9129	-0.880289	0.00933461	0.687223	12.9129	1.00669	1.00674	1.00679	0	NA	Inf	Inf	13	11002902	11077090	11002889	11077077	0	11002889	74188
ASPIRINDIHYDROXYALUMINUM AMINOACETATE ANHYDROUS_MAGNESIUM	Non_withdrawal_event	Female	13	12.9129	-0.880289	0.00933461	0.687223	12.9129	1.00669	1.00674	1.00679	0	NA	Inf	Inf	13	11002902	11077090	11002889	11077077	0	11002889	74188
DINUTUXIMAB BETA	Non_withdrawal_event	Female	13	12.9129	-0.880289	0.00933461	0.687223	12.9129	1.00669	1.00674	1.00679	0	NA	Inf	Inf	13	11002902	11077090	11002889	11077077	0	11002889	74188
NOSCAPINE	Non_withdrawal_event	Female	13	12.9129	-0.880289	0.00933461	0.687223	12.9129	1.00669	1.00674	1.00679	0	NA	Inf	Inf	13	11002902	11077090	11002889	11077077	0	11002889	74188
GEMCITABINE_	Non_withdrawal_event	Female	13	12.9129	-0.880289	0.00933461	0.687223	12.9129	1.00669	1.00674	1.00679	0	NA	Inf	Inf	13	11002902	11077090	11002889	11077077	0	11002889	74188
AMLODIPINE_RAMIPRIL	Non_withdrawal_event	Female	13	12.9129	-0.880289	0.00933461	0.687223	12.9129	1.00669	1.00674	1.00679	0	NA	Inf	Inf	13	11002902	11077090	11002889	11077077	0	11002889	74188
VIDARABINE	Non_withdrawal_event	Female	13	12.9129	-0.880289	0.00933461	0.687223	12.9129	1.00669	1.00674	1.00679	0	NA	Inf	Inf	13	11002902	11077090	11002889	11077077	0	11002889	74188
LANDIOLOL	Non_withdrawal_event	Female	13	12.9129	-0.880289	0.00933461	0.687223	12.9129	1.00669	1.00674	1.00679	0	NA	Inf	Inf	13	11002902	11077090	11002889	11077077	0	11002889	74188
ACTRAPID PENFILL HM	Non_withdrawal_event	Female	13	12.9129	-0.880289	0.00933461	0.687223	12.9129	1.00669	1.00674	1.00679	0	NA	Inf	Inf	13	11002902	11077090	11002889	11077077	0	11002889	74188
BEANO	Non_withdrawal_event	Female	13	12.9129	-0.880289	0.00933461	0.687223	12.9129	1.00669	1.00674	1.00679	0	NA	Inf	Inf	13	11002902	11077090	11002889	11077077	0	11002889	74188
BENZYLPENICILLOYLPOLYLYSINE	Non_withdrawal_event	Female	13	12.9129	-0.880289	0.00933461	0.687223	12.9129	1.00669	1.00674	1.00679	0	NA	Inf	Inf	13	11002902	11077090	11002889	11077077	0	11002889	74188
DI ANTALVIC	Non_withdrawal_event	Female	13	12.9129	-0.880289	0.00933461	0.687223	12.9129	1.00669	1.00674	1.00679	0	NA	Inf	Inf	13	11002902	11077090	11002889	11077077	0	11002889	74188
DIBASIC_SODIUM PHOSPHATE, MONOBASIC, ANHYDROUS	Non_withdrawal_event	Female	13	12.9129	-0.880289	0.00933461	0.687223	12.9129	1.00669	1.00674	1.00679	0	NA	Inf	Inf	13	11002902	11077090	11002889	11077077	0	11002889	74188
ANTIFREEZE	Non_withdrawal_event	Female	13	12.9129	-0.880289	0.00933461	0.687223	12.9129	1.00669	1.00674	1.00679	0	NA	Inf	Inf	13	11002902	11077090	11002889	11077077	0	11002889	74188
ASCORBIC ACIDFERROUS	Non_withdrawal_event	Female	13	12.9129	-0.880289	0.00933461	0.687223	12.9129	1.00669	1.00674	1.00679	0	NA	Inf	Inf	13	11002902	11077090	11002889	11077077	0	11002889	74188
OXYTETRACYCLINEOXYTETRACYCLINE	Non_withdrawal_event	Female	13	12.9129	-0.880289	0.00933461	0.687223	12.9129	1.00669	1.00674	1.00679	0	NA	Inf	Inf	13	11002902	11077090	11002889	11077077	0	11002889	74188
HUMAN CLOSTRIDIUM TETANI TOXOID IMMUNE GLOBULIN	Non_withdrawal_event	Female	13	12.9129	-0.880289	0.00933461	0.687223	12.9129	1.00669	1.00674	1.00679	0	NA	Inf	Inf	13	11002902	11077090	11002889	11077077	0	11002889	74188
HYDROXYCARBAMID	Non_withdrawal_event	Female	13	12.9129	-0.880289	0.00933461	0.687223	12.9129	1.00669	1.00674	1.00679	0	NA	Inf	Inf	13	11002902	11077090	11002889	11077077	0	11002889	74188
TYZEKA	Non_withdrawal_event	Female	13	12.9129	-0.880289	0.00933461	0.687223	12.9129	1.00669	1.00674	1.00679	0	NA	Inf	Inf	13	11002902	11077090	11002889	11077077	0	11002889	74188
DALACIN C	Non_withdrawal_event	Female	13	12.9129	-0.880289	0.00933461	0.687223	12.9129	1.00669	1.00674	1.00679	0	NA	Inf	Inf	13	11002902	11077090	11002889	11077077	0	11002889	74188
WELLVONE	Non_withdrawal_event	Female	13	12.9129	-0.880289	0.00933461	0.687223	12.9129	1.00669	1.00674	1.00679	0	NA	Inf	Inf	13	11002902	11077090	11002889	11077077	0	11002889	74188
GIMERACILOTERACIL_OTERACIL \TEGAFUR	Non_withdrawal_event	Female	13	12.9129	-0.880289	0.00933461	0.687223	12.9129	1.00669	1.00674	1.00679	0	NA	Inf	Inf	13	11002902	11077090	11002889	11077077	0	11002889	74188
CAMPHORATED PHENOL	Non_withdrawal_event	Female	13	12.9129	-0.880289	0.00933461	0.687223	12.9129	1.00669	1.00674	1.00679	0	NA	Inf	Inf	13	11002902	11077090	11002889	11077077	0	11002889	74188
LOBU	Non_withdrawal_event	Female	13	12.9129	-0.880289	0.00933461	0.687223	12.9129	1.00669	1.00674	1.00679	0	NA	Inf	Inf	13	11002902	11077090	11002889	11077077	0	11002889	74188
ARBEKACIN	Non_withdrawal_event	Female	13	12.9129	-0.880289	0.00933461	0.687223	12.9129	1.00669	1.00674	1.00679	0	NA	Inf	Inf	13	11002902	11077090	11002889	11077077	0	11002889	74188
DIMETHICONEPETROLATUM_ZINC	Non_withdrawal_event	Female	13	12.9129	-0.880289	0.00933461	0.687223	12.9129	1.00669	1.00674	1.00679	0	NA	Inf	Inf	13	11002902	11077090	11002889	11077077	0	11002889	74188
ADRENALIN	Non_withdrawal_event	Female	13	12.9129	-0.880289	0.00933461	0.687223	12.9129	1.00669	1.00674	1.00679	0	NA	Inf	Inf	13	11002902	11077090	11002889	11077077	0	11002889	74188
OMEPRAZON	Non_withdrawal_event	Female	13	12.9129	-0.880289	0.00933461	0.687223	12.9129	1.00669	1.00674	1.00679	0	NA	Inf	Inf	13	11002902	11077090	11002889	11077077	0	11002889	74188
RAPIFEN	Non_withdrawal_event	Female	13	12.9129	-0.880289	0.00933461	0.687223	12.9129	1.00669	1.00674	1.00679	0	NA	Inf	Inf	13	11002902	11077090	11002889	11077077	0	11002889	74188
SEROTONE	Non_withdrawal_event	Female	13	12.9129	-0.880289	0.00933461	0.687223	12.9129	1.00669	1.00674	1.00679	0	NA	Inf	Inf	13	11002902	11077090	11002889	11077077	0	11002889	74188
TRIPLE ANTIBIOTIC	Non_withdrawal_event	Female	13	12.9129	-0.880289	0.00933461	0.687223	12.9129	1.00669	1.00674	1.00679	0	NA	Inf	Inf	13	11002902	11077090	11002889	11077077	0	11002889	74188
GUTRON	Non_withdrawal_event	Female	13	12.9129	-0.880289	0.00933461	0.687223	12.9129	1.00669	1.00674	1.00679	0	NA	Inf	Inf	13	11002902	11077090	11002889	11077077	0	11002889	74188
METVIX	Non_withdrawal_event	Female	13	12.9129	-0.880289	0.00933461	0.687223	12.9129	1.00669	1.00674	1.00679	0	NA	Inf	Inf	13	11002902	11077090	11002889	11077077	0	11002889	74188
TISSEEL VH	Non_withdrawal_event	Female	13	12.9129	-0.880289	0.00933461	0.687223	12.9129	1.00669	1.00674	1.00679	0	NA	Inf	Inf	13	11002902	11077090	11002889	11077077	0	11002889	74188
VUSION	Non_withdrawal_event	Female	13	12.9129	-0.880289	0.00933461	0.687223	12.9129	1.00669	1.00674	1.00679	0	NA	Inf	Inf	13	11002902	11077090	11002889	11077077	0	11002889	74188
FACTOR IX FACTOR IX)	Non_withdrawal_event	Female	13	12.9129	-0.880289	0.00933461	0.687223	12.9129	1.00669	1.00674	1.00679	0	NA	Inf	Inf	13	11002902	11077090	11002889	11077077	0	11002889	74188
NEOMYCIN SULFATEPOLYMYXIN B	Non_withdrawal_event	Female	13	12.9129	-0.880289	0.00933461	0.687223	12.9129	1.00669	1.00674	1.00679	0	NA	Inf	Inf	13	11002902	11077090	11002889	11077077	0	11002889	74188
TOLBUTAMIDE	Non_withdrawal_event	Female	13	12.9129	-0.880289	0.00933461	0.687223	12.9129	1.00669	1.00674	1.00679	0	NA	Inf	Inf	13	11002902	11077090	11002889	11077077	0	11002889	74188
AMIDATE	Non_withdrawal_event	Female	13	12.9129	-0.880289	0.00933461	0.687223	12.9129	1.00669	1.00674	1.00679	0	NA	Inf	Inf	13	11002902	11077090	11002889	11077077	0	11002889	74188
ALEPSAL	Non_withdrawal_event	Female	13	12.9129	-0.880289	0.00933461	0.687223	12.9129	1.00669	1.00674	1.00679	0	NA	Inf	Inf	13	11002902	11077090	11002889	11077077	0	11002889	74188
GLYNASE	Non_withdrawal_event	Female	13	12.9129	-0.880289	0.00933461	0.687223	12.9129	1.00669	1.00674	1.00679	0	NA	Inf	Inf	13	11002902	11077090	11002889	11077077	0	11002889	74188
ALENIA	Non_withdrawal_event	Female	13	12.9129	-0.880289	0.00933461	0.687223	12.9129	1.00669	1.00674	1.00679	0	NA	Inf	Inf	13	11002902	11077090	11002889	11077077	0	11002889	74188
CLINICAL TRIAL PROCEDURE	Non_withdrawal_event	Female	13	12.9129	-0.880289	0.00933461	0.687223	12.9129	1.00669	1.00674	1.00679	0	NA	Inf	Inf	13	11002902	11077090	11002889	11077077	0	11002889	74188
DIGIBIND	Non_withdrawal_event	Female	13	12.9129	-0.880289	0.00933461	0.687223	12.9129	1.00669	1.00674	1.00679	0	NA	Inf	Inf	13	11002902	11077090	11002889	11077077	0	11002889	74188
GREEN TEA	Non_withdrawal_event	Female	13	12.9129	-0.880289	0.00933461	0.687223	12.9129	1.00669	1.00674	1.00679	0	NA	Inf	Inf	13	11002902	11077090	11002889	11077077	0	11002889	74188
NAPHAZOLINE HYDROCHLORIDEPOLYSORBATE	Non_withdrawal_event	Female	13	12.9129	-0.880289	0.00933461	0.687223	12.9129	1.00669	1.00674	1.00679	0	NA	Inf	Inf	13	11002902	11077090	11002889	11077077	0	11002889	74188
ZEMPLAR MCG	Non_withdrawal_event	Female	13	12.9129	-0.880289	0.00933461	0.687223	12.9129	1.00669	1.00674	1.00679	0	NA	Inf	Inf	13	11002902	11077090	11002889	11077077	0	11002889	74188
AZELNIDIPINEOLMESARTAN MEDOXOMIL	Non_withdrawal_event	Female	13	12.9129	-0.880289	0.00933461	0.687223	12.9129	1.00669	1.00674	1.00679	0	NA	Inf	Inf	13	11002902	11077090	11002889	11077077	0	11002889	74188
FERROUS SUL ELX	Non_withdrawal_event	Female	13	12.9129	-0.880289	0.00933461	0.687223	12.9129	1.00669	1.00674	1.00679	0	NA	Inf	Inf	13	11002902	11077090	11002889	11077077	0	11002889	74188
MEDIKINET	Non_withdrawal_event	Female	13	12.9129	-0.880289	0.00933461	0.687223	12.9129	1.00669	1.00674	1.00679	0	NA	Inf	Inf	13	11002902	11077090	11002889	11077077	0	11002889	74188
HYLANDS BABY TEETHING	Non_withdrawal_event	Female	13	12.9129	-0.880289	0.00933461	0.687223	12.9129	1.00669	1.00674	1.00679	0	NA	Inf	Inf	13	11002902	11077090	11002889	11077077	0	11002889	74188
ASMANEX	Non_withdrawal_event	Female	13	12.9129	-0.880289	0.00933461	0.687223	12.9129	1.00669	1.00674	1.00679	0	NA	Inf	Inf	13	11002902	11077090	11002889	11077077	0	11002889	74188
SULFUR HEXAFLUORIDE GAS	Non_withdrawal_event	Female	13	12.9129	-0.880289	0.00933461	0.687223	12.9129	1.00669	1.00674	1.00679	0	NA	Inf	Inf	13	11002902	11077090	11002889	11077077	0	11002889	74188
GLUCOCORTICOID	Non_withdrawal_event	Female	13	12.9129	-0.880289	0.00933461	0.687223	12.9129	1.00669	1.00674	1.00679	0	NA	Inf	Inf	13	11002902	11077090	11002889	11077077	0	11002889	74188
THIAMYLAL	Non_withdrawal_event	Female	13	12.9129	-0.880289	0.00933461	0.687223	12.9129	1.00669	1.00674	1.00679	0	NA	Inf	Inf	13	11002902	11077090	11002889	11077077	0	11002889	74188
METHOXYFLURANE	Non_withdrawal_event	Female	13	12.9129	-0.880289	0.00933461	0.687223	12.9129	1.00669	1.00674	1.00679	0	NA	Inf	Inf	13	11002902	11077090	11002889	11077077	0	11002889	74188
PIPOBROMAN	Non_withdrawal_event	Female	13	12.9129	-0.880289	0.00933461	0.687223	12.9129	1.00669	1.00674	1.00679	0	NA	Inf	Inf	13	11002902	11077090	11002889	11077077	0	11002889	74188
CIPRO HC	Non_withdrawal_event	Female	13	12.9129	-0.880289	0.00933461	0.687223	12.9129	1.00669	1.00674	1.00679	0	NA	Inf	Inf	13	11002902	11077090	11002889	11077077	0	11002889	74188
MARCAIN SPINAL	Non_withdrawal_event	Female	13	12.9129	-0.880289	0.00933461	0.687223	12.9129	1.00669	1.00674	1.00679	0	NA	Inf	Inf	13	11002902	11077090	11002889	11077077	0	11002889	74188
FRAXODI	Non_withdrawal_event	Female	13	12.9129	-0.880289	0.00933461	0.687223	12.9129	1.00669	1.00674	1.00679	0	NA	Inf	Inf	13	11002902	11077090	11002889	11077077	0	11002889	74188
KEVATRIL	Non_withdrawal_event	Female	13	12.9129	-0.880289	0.00933461	0.687223	12.9129	1.00669	1.00674	1.00679	0	NA	Inf	Inf	13	11002902	11077090	11002889	11077077	0	11002889	74188
GEMCITE	Non_withdrawal_event	Female	13	12.9129	-0.880289	0.00933461	0.687223	12.9129	1.00669	1.00674	1.00679	0	NA	Inf	Inf	13	11002902	11077090	11002889	11077077	0	11002889	74188
CALCORT	Non_withdrawal_event	Female	13	12.9129	-0.880289	0.00933461	0.687223	12.9129	1.00669	1.00674	1.00679	0	NA	Inf	Inf	13	11002902	11077090	11002889	11077077	0	11002889	74188
DECARIS	Non_withdrawal_event	Female	13	12.9129	-0.880289	0.00933461	0.687223	12.9129	1.00669	1.00674	1.00679	0	NA	Inf	Inf	13	11002902	11077090	11002889	11077077	0	11002889	74188
HEPATITIS VIRUS STRAIN HM ANTIGEN HEPATITIS B VIRUS SUBTYPE ADW2 HBSAG SURFACE PROTEIN ANTIGEN	Non_withdrawal_event	Female	13	12.9129	-0.880289	0.00933461	0.687223	12.9129	1.00669	1.00674	1.00679	0	NA	Inf	Inf	13	11002902	11077090	11002889	11077077	0	11002889	74188
ISOCEF	Non_withdrawal_event	Female	13	12.9129	-0.880289	0.00933461	0.687223	12.9129	1.00669	1.00674	1.00679	0	NA	Inf	Inf	13	11002902	11077090	11002889	11077077	0	11002889	74188
OVEX	Non_withdrawal_event	Female	13	12.9129	-0.880289	0.00933461	0.687223	12.9129	1.00669	1.00674	1.00679	0	NA	Inf	Inf	13	11002902	11077090	11002889	11077077	0	11002889	74188
DIPHTHERIA AND TETANUS TOXOIDS AND PERTUSSIS VACCINE	Non_withdrawal_event	Female	13	12.9129	-0.880289	0.00933461	0.687223	12.9129	1.00669	1.00674	1.00679	0	NA	Inf	Inf	13	11002902	11077090	11002889	11077077	0	11002889	74188
BONOTEO	Non_withdrawal_event	Female	13	12.9129	-0.880289	0.00933461	0.687223	12.9129	1.00669	1.00674	1.00679	0	NA	Inf	Inf	13	11002902	11077090	11002889	11077077	0	11002889	74188
GINKGO BILOBA	Non_withdrawal_event	Female	13	12.9129	-0.880289	0.00933461	0.687223	12.9129	1.00669	1.00674	1.00679	0	NA	Inf	Inf	13	11002902	11077090	11002889	11077077	0	11002889	74188
ACETAMINOPHENDIPHENHYDRAMINE_DIPHENHYDRAMINE	Non_withdrawal_event	Female	13	12.9129	-0.880289	0.00933461	0.687223	12.9129	1.00669	1.00674	1.00679	0	NA	Inf	Inf	13	11002902	11077090	11002889	11077077	0	11002889	74188
CHERATUSSIN AC	Non_withdrawal_event	Female	13	12.9129	-0.880289	0.00933461	0.687223	12.9129	1.00669	1.00674	1.00679	0	NA	Inf	Inf	13	11002902	11077090	11002889	11077077	0	11002889	74188
ALKASELTZER PLUS COLD FORMULA ORANGE ZEST	Non_withdrawal_event	Female	13	12.9129	-0.880289	0.00933461	0.687223	12.9129	1.00669	1.00674	1.00679	0	NA	Inf	Inf	13	11002902	11077090	11002889	11077077	0	11002889	74188
DOLASETRON	Non_withdrawal_event	Female	13	12.9129	-0.880289	0.00933461	0.687223	12.9129	1.00669	1.00674	1.00679	0	NA	Inf	Inf	13	11002902	11077090	11002889	11077077	0	11002889	74188
FERRIC POLYSACCHARIDE COMPLEX	Non_withdrawal_event	Female	13	12.9129	-0.880289	0.00933461	0.687223	12.9129	1.00669	1.00674	1.00679	0	NA	Inf	Inf	13	11002902	11077090	11002889	11077077	0	11002889	74188
ACETAMINOPHENDICHLORALPHENAZONE_ISOMETHEPTENE	Non_withdrawal_event	Female	13	12.9129	-0.880289	0.00933461	0.687223	12.9129	1.00669	1.00674	1.00679	0	NA	Inf	Inf	13	11002902	11077090	11002889	11077077	0	11002889	74188
ADRIBLASTINA	Non_withdrawal_event	Female	13	12.9129	-0.880289	0.00933461	0.687223	12.9129	1.00669	1.00674	1.00679	0	NA	Inf	Inf	13	11002902	11077090	11002889	11077077	0	11002889	74188
CARDIOVASCULAR DRUGS	Non_withdrawal_event	Female	13	12.9129	-0.880289	0.00933461	0.687223	12.9129	1.00669	1.00674	1.00679	0	NA	Inf	Inf	13	11002902	11077090	11002889	11077077	0	11002889	74188
CICLOPIROXCICLOPIROX OLAMINE	Non_withdrawal_event	Female	13	12.9129	-0.880289	0.00933461	0.687223	12.9129	1.00669	1.00674	1.00679	0	NA	Inf	Inf	13	11002902	11077090	11002889	11077077	0	11002889	74188
CALCIUM CITRATECHOLECALCIFEROL	Non_withdrawal_event	Female	13	12.9129	-0.880289	0.00933461	0.687223	12.9129	1.00669	1.00674	1.00679	0	NA	Inf	Inf	13	11002902	11077090	11002889	11077077	0	11002889	74188
ACETAMDIPHEN	Non_withdrawal_event	Female	13	12.9129	-0.880289	0.00933461	0.687223	12.9129	1.00669	1.00674	1.00679	0	NA	Inf	Inf	13	11002902	11077090	11002889	11077077	0	11002889	74188
EPITOL	Non_withdrawal_event	Female	13	12.9129	-0.880289	0.00933461	0.687223	12.9129	1.00669	1.00674	1.00679	0	NA	Inf	Inf	13	11002902	11077090	11002889	11077077	0	11002889	74188
SIBUTRAL	Non_withdrawal_event	Female	13	12.9129	-0.880289	0.00933461	0.687223	12.9129	1.00669	1.00674	1.00679	0	NA	Inf	Inf	13	11002902	11077090	11002889	11077077	0	11002889	74188
OCTINOXATEOXYBENZONE_PETROLATUM	Non_withdrawal_event	Female	13	12.9129	-0.880289	0.00933461	0.687223	12.9129	1.00669	1.00674	1.00679	0	NA	Inf	Inf	13	11002902	11077090	11002889	11077077	0	11002889	74188
GOPTEN	Non_withdrawal_event	Female	13	12.9129	-0.880289	0.00933461	0.687223	12.9129	1.00669	1.00674	1.00679	0	NA	Inf	Inf	13	11002902	11077090	11002889	11077077	0	11002889	74188
DIANEAL PD GLUCOSE WV_13.	Non_withdrawal_event	Female	13	12.9129	-0.880289	0.00933461	0.687223	12.9129	1.00669	1.00674	1.00679	0	NA	Inf	Inf	13	11002902	11077090	11002889	11077077	0	11002889	74188
ZENPEP	Non_withdrawal_event	Female	13	12.9129	-0.880289	0.00933461	0.687223	12.9129	1.00669	1.00674	1.00679	0	NA	Inf	Inf	13	11002902	11077090	11002889	11077077	0	11002889	74188
LEVACT	Non_withdrawal_event	Female	13	12.9129	-0.880289	0.00933461	0.687223	12.9129	1.00669	1.00674	1.00679	0	NA	Inf	Inf	13	11002902	11077090	11002889	11077077	0	11002889	74188
AKARIN	Non_withdrawal_event	Female	13	12.9129	-0.880289	0.00933461	0.687223	12.9129	1.00669	1.00674	1.00679	0	NA	Inf	Inf	13	11002902	11077090	11002889	11077077	0	11002889	74188
GLIMICRON	Non_withdrawal_event	Female	13	12.9129	-0.880289	0.00933461	0.687223	12.9129	1.00669	1.00674	1.00679	0	NA	Inf	Inf	13	11002902	11077090	11002889	11077077	0	11002889	74188
ISOPHANE INSULIN	Non_withdrawal_event	Female	13	12.9129	-0.880289	0.00933461	0.687223	12.9129	1.00669	1.00674	1.00679	0	NA	Inf	Inf	13	11002902	11077090	11002889	11077077	0	11002889	74188
LAMISIL AT	Non_withdrawal_event	Female	13	12.9129	-0.880289	0.00933461	0.687223	12.9129	1.00669	1.00674	1.00679	0	NA	Inf	Inf	13	11002902	11077090	11002889	11077077	0	11002889	74188
FOLIC ACIDVITAMINS	Non_withdrawal_event	Female	13	12.9129	-0.880289	0.00933461	0.687223	12.9129	1.00669	1.00674	1.00679	0	NA	Inf	Inf	13	11002902	11077090	11002889	11077077	0	11002889	74188
OXPRENOLOL	Non_withdrawal_event	Female	13	12.9129	-0.880289	0.00933461	0.687223	12.9129	1.00669	1.00674	1.00679	0	NA	Inf	Inf	13	11002902	11077090	11002889	11077077	0	11002889	74188
TERRAMYCIN	Non_withdrawal_event	Female	13	12.9129	-0.880289	0.00933461	0.687223	12.9129	1.00669	1.00674	1.00679	0	NA	Inf	Inf	13	11002902	11077090	11002889	11077077	0	11002889	74188
AMOXICILLINCLARITHROMYCIN_VONOPRAZAN	Non_withdrawal_event	Female	13	12.9129	-0.880289	0.00933461	0.687223	12.9129	1.00669	1.00674	1.00679	0	NA	Inf	Inf	13	11002902	11077090	11002889	11077077	0	11002889	74188
CREST PROHEALTH RINSE	Non_withdrawal_event	Female	13	12.9129	-0.880289	0.00933461	0.687223	12.9129	1.00669	1.00674	1.00679	0	NA	Inf	Inf	13	11002902	11077090	11002889	11077077	0	11002889	74188
NOVAMINSULFON	Non_withdrawal_event	Female	13	12.9129	-0.880289	0.00933461	0.687223	12.9129	1.00669	1.00674	1.00679	0	NA	Inf	Inf	13	11002902	11077090	11002889	11077077	0	11002889	74188
BROMPERIDOL	Non_withdrawal_event	Female	13	12.9129	-0.880289	0.00933461	0.687223	12.9129	1.00669	1.00674	1.00679	0	NA	Inf	Inf	13	11002902	11077090	11002889	11077077	0	11002889	74188
DECADRON_	Non_withdrawal_event	Female	13	12.9129	-0.880289	0.00933461	0.687223	12.9129	1.00669	1.00674	1.00679	0	NA	Inf	Inf	13	11002902	11077090	11002889	11077077	0	11002889	74188
PSORALEN	Non_withdrawal_event	Female	13	12.9129	-0.880289	0.00933461	0.687223	12.9129	1.00669	1.00674	1.00679	0	NA	Inf	Inf	13	11002902	11077090	11002889	11077077	0	11002889	74188
MYLANTA PLUS	Non_withdrawal_event	Female	13	12.9129	-0.880289	0.00933461	0.687223	12.9129	1.00669	1.00674	1.00679	0	NA	Inf	Inf	13	11002902	11077090	11002889	11077077	0	11002889	74188
PONSTEL	Non_withdrawal_event	Female	13	12.9129	-0.880289	0.00933461	0.687223	12.9129	1.00669	1.00674	1.00679	0	NA	Inf	Inf	13	11002902	11077090	11002889	11077077	0	11002889	74188
CLOPINE	Non_withdrawal_event	Female	13	12.9129	-0.880289	0.00933461	0.687223	12.9129	1.00669	1.00674	1.00679	0	NA	Inf	Inf	13	11002902	11077090	11002889	11077077	0	11002889	74188
PSILOCYBINE	Non_withdrawal_event	Female	13	12.9129	-0.880289	0.00933461	0.687223	12.9129	1.00669	1.00674	1.00679	0	NA	Inf	Inf	13	11002902	11077090	11002889	11077077	0	11002889	74188
ADCORTYL	Non_withdrawal_event	Female	13	12.9129	-0.880289	0.00933461	0.687223	12.9129	1.00669	1.00674	1.00679	0	NA	Inf	Inf	13	11002902	11077090	11002889	11077077	0	11002889	74188
COPPERTONE ULTRAGUARD QUICKCOVER LOTION SPRAY SPF	Non_withdrawal_event	Female	13	12.9129	-0.880289	0.00933461	0.687223	12.9129	1.00669	1.00674	1.00679	0	NA	Inf	Inf	13	11002902	11077090	11002889	11077077	0	11002889	74188
CROMOLYN NASAL	Non_withdrawal_event	Female	13	12.9129	-0.880289	0.00933461	0.687223	12.9129	1.00669	1.00674	1.00679	0	NA	Inf	Inf	13	11002902	11077090	11002889	11077077	0	11002889	74188
IDEBENONE	Non_withdrawal_event	Female	13	12.9129	-0.880289	0.00933461	0.687223	12.9129	1.00669	1.00674	1.00679	0	NA	Inf	Inf	13	11002902	11077090	11002889	11077077	0	11002889	74188
IMOGAM RABIES	Non_withdrawal_event	Female	13	12.9129	-0.880289	0.00933461	0.687223	12.9129	1.00669	1.00674	1.00679	0	NA	Inf	Inf	13	11002902	11077090	11002889	11077077	0	11002889	74188
ZIPSOR	Non_withdrawal_event	Female	13	12.9129	-0.880289	0.00933461	0.687223	12.9129	1.00669	1.00674	1.00679	0	NA	Inf	Inf	13	11002902	11077090	11002889	11077077	0	11002889	74188
CELLUVISC	Non_withdrawal_event	Female	13	12.9129	-0.880289	0.00933461	0.687223	12.9129	1.00669	1.00674	1.00679	0	NA	Inf	Inf	13	11002902	11077090	11002889	11077077	0	11002889	74188
CITRACAL	Non_withdrawal_event	Female	13	12.9129	-0.880289	0.00933461	0.687223	12.9129	1.00669	1.00674	1.00679	0	NA	Inf	Inf	13	11002902	11077090	11002889	11077077	0	11002889	74188
EURAX	Non_withdrawal_event	Female	13	12.9129	-0.880289	0.00933461	0.687223	12.9129	1.00669	1.00674	1.00679	0	NA	Inf	Inf	13	11002902	11077090	11002889	11077077	0	11002889	74188
ANGIOX	Non_withdrawal_event	Female	13	12.9129	-0.880289	0.00933461	0.687223	12.9129	1.00669	1.00674	1.00679	0	NA	Inf	Inf	13	11002902	11077090	11002889	11077077	0	11002889	74188
DIXARIT	Non_withdrawal_event	Female	13	12.9129	-0.880289	0.00933461	0.687223	12.9129	1.00669	1.00674	1.00679	0	NA	Inf	Inf	13	11002902	11077090	11002889	11077077	0	11002889	74188
SANTYL	Non_withdrawal_event	Female	13	12.9129	-0.880289	0.00933461	0.687223	12.9129	1.00669	1.00674	1.00679	0	NA	Inf	Inf	13	11002902	11077090	11002889	11077077	0	11002889	74188
BISULEPIN	Non_withdrawal_event	Female	13	12.9129	-0.880289	0.00933461	0.687223	12.9129	1.00669	1.00674	1.00679	0	NA	Inf	Inf	13	11002902	11077090	11002889	11077077	0	11002889	74188
BUPIVICAINE	Non_withdrawal_event	Female	13	12.9129	-0.880289	0.00933461	0.687223	12.9129	1.00669	1.00674	1.00679	0	NA	Inf	Inf	13	11002902	11077090	11002889	11077077	0	11002889	74188
CINNARIZINEDIMENHYDRINATE	Non_withdrawal_event	Female	13	12.9129	-0.880289	0.00933461	0.687223	12.9129	1.00669	1.00674	1.00679	0	NA	Inf	Inf	13	11002902	11077090	11002889	11077077	0	11002889	74188
SULFAMETHOXAZOLETMP DS	Non_withdrawal_event	Female	13	12.9129	-0.880289	0.00933461	0.687223	12.9129	1.00669	1.00674	1.00679	0	NA	Inf	Inf	13	11002902	11077090	11002889	11077077	0	11002889	74188
CALTRATE_D	Non_withdrawal_event	Female	13	12.9129	-0.880289	0.00933461	0.687223	12.9129	1.00669	1.00674	1.00679	0	NA	Inf	Inf	13	11002902	11077090	11002889	11077077	0	11002889	74188
HYPOCHLORITE ION	Non_withdrawal_event	Female	13	12.9129	-0.880289	0.00933461	0.687223	12.9129	1.00669	1.00674	1.00679	0	NA	Inf	Inf	13	11002902	11077090	11002889	11077077	0	11002889	74188
BASOFORTINA	Non_withdrawal_event	Female	13	12.9129	-0.880289	0.00933461	0.687223	12.9129	1.00669	1.00674	1.00679	0	NA	Inf	Inf	13	11002902	11077090	11002889	11077077	0	11002889	74188
CYPROHEPTADINE HYDROCHLORIDELYSINE_VITAMINS	Non_withdrawal_event	Female	13	12.9129	-0.880289	0.00933461	0.687223	12.9129	1.00669	1.00674	1.00679	0	NA	Inf	Inf	13	11002902	11077090	11002889	11077077	0	11002889	74188
RECLIPSEN	Non_withdrawal_event	Female	13	12.9129	-0.880289	0.00933461	0.687223	12.9129	1.00669	1.00674	1.00679	0	NA	Inf	Inf	13	11002902	11077090	11002889	11077077	0	11002889	74188
CONESTAT ALFA	Non_withdrawal_event	Female	13	12.9129	-0.880289	0.00933461	0.687223	12.9129	1.00669	1.00674	1.00679	0	NA	Inf	Inf	13	11002902	11077090	11002889	11077077	0	11002889	74188
ALIMITA	Non_withdrawal_event	Female	13	12.9129	-0.880289	0.00933461	0.687223	12.9129	1.00669	1.00674	1.00679	0	NA	Inf	Inf	13	11002902	11077090	11002889	11077077	0	11002889	74188
COLECALCIFEROL	Non_withdrawal_event	Female	13	12.9129	-0.880289	0.00933461	0.687223	12.9129	1.00669	1.00674	1.00679	0	NA	Inf	Inf	13	11002902	11077090	11002889	11077077	0	11002889	74188
SMZTMP DS	Non_withdrawal_event	Female	13	12.9129	-0.880289	0.00933461	0.687223	12.9129	1.00669	1.00674	1.00679	0	NA	Inf	Inf	13	11002902	11077090	11002889	11077077	0	11002889	74188
TADALAFIL	Non_withdrawal_event	Female	7980	7928.54	-0.0224967	0.00933273	0.0408102	7928.5	1.00614	1.0065	1.00685	296.415	6.73176	26.9217	107.666	7982	11002902	11077090	10994922	11069108	2	10994922	74186
IRINOTECAN	Non_withdrawal_event	Female	3989	3963.28	-0.0357903	0.00933205	0.0537503	3963.27	1.006	1.00649	1.00699	148.259	3.78903	26.9056	191.054	3990	11002902	11077090	10998913	11073100	1	10998913	74187
ESTRADIOL_NORELGESTROMIN	Non_withdrawal_event	Female	23505	23353.5	-0.00917679	0.00932642	0.0277101	23353.2	1.00629	1.0065	1.00671	888.037	11.8896	26.4685	58.9236	23511	11002902	11077090	10979397	11053579	6	10979397	74182
ASFOTASE ALFA	Non_withdrawal_event	Female	3897	3871.89	-0.0363326	0.00932349	0.0542588	3871.88	1.00598	1.00649	1.007	148.261	3.70159	26.2848	186.647	3898	11002902	11077090	10999005	11073192	1	10999005	74187
CLADRIBINE	Non_withdrawal_event	Female	3851	3826.2	-0.0366111	0.00931905	0.0545198	3826.19	1.00597	1.00648	1.007	148.261	3.65787	25.9744	184.444	3852	11002902	11077090	10999051	11073238	1	10999051	74187
ROPIVACAINE	Non_withdrawal_event	Male	548	544.469	-0.114033	0.00931859	0.127546	544.468	1.0029	1.00649	1.01009	120.147	0.641333	4.56109	32.438	549	7203826	7263781	7203278	7263232	1	7203278	59954
INSULIN DETEMIR	Non_withdrawal_event	Female	3829	3804.35	-0.036746	0.00931689	0.0546462	3804.34	1.00596	1.00648	1.007	148.261	3.63696	25.826	183.39	3830	11002902	11077090	10999073	11073260	1	10999073	74187
GUAIFENESIN	Non_withdrawal_event	Female	3819	3794.42	-0.0368078	0.0093159	0.0547041	3794.41	1.00596	1.00648	1.007	148.262	3.62746	25.7585	182.911	3820	11002902	11077090	10999083	11073270	1	10999083	74187
LOXOPROFEN	Non_withdrawal_event	Male	547	543.477	-0.114153	0.00931377	0.127647	543.477	1.00289	1.00648	1.01009	120.147	0.64016	4.55277	32.3789	548	7203826	7263781	7203279	7263233	1	7203279	59954
INFLIXIMAB	Non_withdrawal_event	Female	101308	100656	0.00041265	0.00931035	0.0181803	100650	1.00642	1.00653	1.00665	3968.97	17.5025	25.525	37.2247	101335	11002902	11077090	10901594	10975755	27	10901594	74161
CAVERJECT	Non_withdrawal_event	Female	12	11.9196	-0.920885	0.0093058	0.710508	11.9196	1.00669	1.00674	1.00679	0	NA	Inf	Inf	12	11002902	11077090	11002890	11077078	0	11002890	74188
HEPB-GAMMAGEE	Non_withdrawal_event	Female	12	11.9196	-0.920885	0.0093058	0.710508	11.9196	1.00669	1.00674	1.00679	0	NA	Inf	Inf	12	11002902	11077090	11002890	11077078	0	11002890	74188
CIBENOL	Non_withdrawal_event	Female	12	11.9196	-0.920885	0.0093058	0.710508	11.9196	1.00669	1.00674	1.00679	0	NA	Inf	Inf	12	11002902	11077090	11002890	11077078	0	11002890	74188
UNFRACTIONATED HEPARIN	Non_withdrawal_event	Female	12	11.9196	-0.920885	0.0093058	0.710508	11.9196	1.00669	1.00674	1.00679	0	NA	Inf	Inf	12	11002902	11077090	11002890	11077078	0	11002890	74188
FLOXURIDINE	Non_withdrawal_event	Female	12	11.9196	-0.920885	0.0093058	0.710508	11.9196	1.00669	1.00674	1.00679	0	NA	Inf	Inf	12	11002902	11077090	11002890	11077078	0	11002890	74188
DOBUTAMINE DEXTROSE	Non_withdrawal_event	Female	12	11.9196	-0.920885	0.0093058	0.710508	11.9196	1.00669	1.00674	1.00679	0	NA	Inf	Inf	12	11002902	11077090	11002890	11077078	0	11002890	74188
PIXANTRONE	Non_withdrawal_event	Female	12	11.9196	-0.920885	0.0093058	0.710508	11.9196	1.00669	1.00674	1.00679	0	NA	Inf	Inf	12	11002902	11077090	11002890	11077078	0	11002890	74188
ZALCITABINE	Non_withdrawal_event	Female	12	11.9196	-0.920885	0.0093058	0.710508	11.9196	1.00669	1.00674	1.00679	0	NA	Inf	Inf	12	11002902	11077090	11002890	11077078	0	11002890	74188
ACETAMINOPHENCHLORPHENIRAMINE_PHENYLPROPANOLAMINE	Non_withdrawal_event	Female	12	11.9196	-0.920885	0.0093058	0.710508	11.9196	1.00669	1.00674	1.00679	0	NA	Inf	Inf	12	11002902	11077090	11002890	11077078	0	11002890	74188
TREMELIMUMABACTL	Non_withdrawal_event	Female	12	11.9196	-0.920885	0.0093058	0.710508	11.9196	1.00669	1.00674	1.00679	0	NA	Inf	Inf	12	11002902	11077090	11002890	11077078	0	11002890	74188
PEGETRON	Non_withdrawal_event	Female	12	11.9196	-0.920885	0.0093058	0.710508	11.9196	1.00669	1.00674	1.00679	0	NA	Inf	Inf	12	11002902	11077090	11002890	11077078	0	11002890	74188
AQUPLA	Non_withdrawal_event	Female	12	11.9196	-0.920885	0.0093058	0.710508	11.9196	1.00669	1.00674	1.00679	0	NA	Inf	Inf	12	11002902	11077090	11002890	11077078	0	11002890	74188
BAY9006	Non_withdrawal_event	Female	12	11.9196	-0.920885	0.0093058	0.710508	11.9196	1.00669	1.00674	1.00679	0	NA	Inf	Inf	12	11002902	11077090	11002890	11077078	0	11002890	74188
IBUROFEN	Non_withdrawal_event	Female	12	11.9196	-0.920885	0.0093058	0.710508	11.9196	1.00669	1.00674	1.00679	0	NA	Inf	Inf	12	11002902	11077090	11002890	11077078	0	11002890	74188
SM	Non_withdrawal_event	Female	12	11.9196	-0.920885	0.0093058	0.710508	11.9196	1.00669	1.00674	1.00679	0	NA	Inf	Inf	12	11002902	11077090	11002890	11077078	0	11002890	74188
VADASTUXIMAB TALIRINE	Non_withdrawal_event	Female	12	11.9196	-0.920885	0.0093058	0.710508	11.9196	1.00669	1.00674	1.00679	0	NA	Inf	Inf	12	11002902	11077090	11002890	11077078	0	11002890	74188
PIRENZEPINE	Non_withdrawal_event	Female	12	11.9196	-0.920885	0.0093058	0.710508	11.9196	1.00669	1.00674	1.00679	0	NA	Inf	Inf	12	11002902	11077090	11002890	11077078	0	11002890	74188
CYTOSARU	Non_withdrawal_event	Female	12	11.9196	-0.920885	0.0093058	0.710508	11.9196	1.00669	1.00674	1.00679	0	NA	Inf	Inf	12	11002902	11077090	11002890	11077078	0	11002890	74188
CUSATUZUMAB	Non_withdrawal_event	Female	12	11.9196	-0.920885	0.0093058	0.710508	11.9196	1.00669	1.00674	1.00679	0	NA	Inf	Inf	12	11002902	11077090	11002890	11077078	0	11002890	74188
LISTERINE COOLMINT	Non_withdrawal_event	Female	12	11.9196	-0.920885	0.0093058	0.710508	11.9196	1.00669	1.00674	1.00679	0	NA	Inf	Inf	12	11002902	11077090	11002890	11077078	0	11002890	74188
CISPLATINE	Non_withdrawal_event	Female	12	11.9196	-0.920885	0.0093058	0.710508	11.9196	1.00669	1.00674	1.00679	0	NA	Inf	Inf	12	11002902	11077090	11002890	11077078	0	11002890	74188
DANATROL	Non_withdrawal_event	Female	12	11.9196	-0.920885	0.0093058	0.710508	11.9196	1.00669	1.00674	1.00679	0	NA	Inf	Inf	12	11002902	11077090	11002890	11077078	0	11002890	74188
DEPAKIN CHRONO	Non_withdrawal_event	Female	12	11.9196	-0.920885	0.0093058	0.710508	11.9196	1.00669	1.00674	1.00679	0	NA	Inf	Inf	12	11002902	11077090	11002890	11077078	0	11002890	74188
DIANEAL PD ZESTAW DO DIALIZY OTRZEWNOWEJ	Non_withdrawal_event	Female	12	11.9196	-0.920885	0.0093058	0.710508	11.9196	1.00669	1.00674	1.00679	0	NA	Inf	Inf	12	11002902	11077090	11002890	11077078	0	11002890	74188
NA	Non_withdrawal_event	Female	12	11.9196	-0.920885	0.0093058	0.710508	11.9196	1.00669	1.00674	1.00679	0	NA	Inf	Inf	12	11002902	11077090	11002890	11077078	0	11002890	74188
ETOPOPHOS PRESERVATIVE FREE	Non_withdrawal_event	Female	12	11.9196	-0.920885	0.0093058	0.710508	11.9196	1.00669	1.00674	1.00679	0	NA	Inf	Inf	12	11002902	11077090	11002890	11077078	0	11002890	74188
FOZITEC	Non_withdrawal_event	Female	12	11.9196	-0.920885	0.0093058	0.710508	11.9196	1.00669	1.00674	1.00679	0	NA	Inf	Inf	12	11002902	11077090	11002890	11077078	0	11002890	74188
RIMEXOLONE	Non_withdrawal_event	Female	12	11.9196	-0.920885	0.0093058	0.710508	11.9196	1.00669	1.00674	1.00679	0	NA	Inf	Inf	12	11002902	11077090	11002890	11077078	0	11002890	74188
BUCINDOLOL	Non_withdrawal_event	Female	12	11.9196	-0.920885	0.0093058	0.710508	11.9196	1.00669	1.00674	1.00679	0	NA	Inf	Inf	12	11002902	11077090	11002890	11077078	0	11002890	74188
CINNAMALDEHYDE	Non_withdrawal_event	Female	12	11.9196	-0.920885	0.0093058	0.710508	11.9196	1.00669	1.00674	1.00679	0	NA	Inf	Inf	12	11002902	11077090	11002890	11077078	0	11002890	74188
DIDROCAL	Non_withdrawal_event	Female	12	11.9196	-0.920885	0.0093058	0.710508	11.9196	1.00669	1.00674	1.00679	0	NA	Inf	Inf	12	11002902	11077090	11002890	11077078	0	11002890	74188
ERGONOVINE	Non_withdrawal_event	Female	12	11.9196	-0.920885	0.0093058	0.710508	11.9196	1.00669	1.00674	1.00679	0	NA	Inf	Inf	12	11002902	11077090	11002890	11077078	0	11002890	74188
EUTHYRAL	Non_withdrawal_event	Female	12	11.9196	-0.920885	0.0093058	0.710508	11.9196	1.00669	1.00674	1.00679	0	NA	Inf	Inf	12	11002902	11077090	11002890	11077078	0	11002890	74188
GESTODENE	Non_withdrawal_event	Female	12	11.9196	-0.920885	0.0093058	0.710508	11.9196	1.00669	1.00674	1.00679	0	NA	Inf	Inf	12	11002902	11077090	11002890	11077078	0	11002890	74188
MENOSENSE	Non_withdrawal_event	Female	12	11.9196	-0.920885	0.0093058	0.710508	11.9196	1.00669	1.00674	1.00679	0	NA	Inf	Inf	12	11002902	11077090	11002890	11077078	0	11002890	74188
NOV	Non_withdrawal_event	Female	12	11.9196	-0.920885	0.0093058	0.710508	11.9196	1.00669	1.00674	1.00679	0	NA	Inf	Inf	12	11002902	11077090	11002890	11077078	0	11002890	74188
PORTIA	Non_withdrawal_event	Female	12	11.9196	-0.920885	0.0093058	0.710508	11.9196	1.00669	1.00674	1.00679	0	NA	Inf	Inf	12	11002902	11077090	11002890	11077078	0	11002890	74188
PREMPROPREMPHASE	Non_withdrawal_event	Female	12	11.9196	-0.920885	0.0093058	0.710508	11.9196	1.00669	1.00674	1.00679	0	NA	Inf	Inf	12	11002902	11077090	11002890	11077078	0	11002890	74188
SCULPTRA	Non_withdrawal_event	Female	12	11.9196	-0.920885	0.0093058	0.710508	11.9196	1.00669	1.00674	1.00679	0	NA	Inf	Inf	12	11002902	11077090	11002890	11077078	0	11002890	74188
TRIELLA	Non_withdrawal_event	Female	12	11.9196	-0.920885	0.0093058	0.710508	11.9196	1.00669	1.00674	1.00679	0	NA	Inf	Inf	12	11002902	11077090	11002890	11077078	0	11002890	74188
EXTRANEAL PERITONEAL DIALYSIS GL	Non_withdrawal_event	Female	12	11.9196	-0.920885	0.0093058	0.710508	11.9196	1.00669	1.00674	1.00679	0	NA	Inf	Inf	12	11002902	11077090	11002890	11077078	0	11002890	74188
COPPERTONE WATER BABIES SUNSCREEN STICK SPF	Non_withdrawal_event	Female	12	11.9196	-0.920885	0.0093058	0.710508	11.9196	1.00669	1.00674	1.00679	0	NA	Inf	Inf	12	11002902	11077090	11002890	11077078	0	11002890	74188
MELNEURIN	Non_withdrawal_event	Female	12	11.9196	-0.920885	0.0093058	0.710508	11.9196	1.00669	1.00674	1.00679	0	NA	Inf	Inf	12	11002902	11077090	11002890	11077078	0	11002890	74188
PONSTAN	Non_withdrawal_event	Female	12	11.9196	-0.920885	0.0093058	0.710508	11.9196	1.00669	1.00674	1.00679	0	NA	Inf	Inf	12	11002902	11077090	11002890	11077078	0	11002890	74188
ALIPZA	Non_withdrawal_event	Female	12	11.9196	-0.920885	0.0093058	0.710508	11.9196	1.00669	1.00674	1.00679	0	NA	Inf	Inf	12	11002902	11077090	11002890	11077078	0	11002890	74188
IDROLAX	Non_withdrawal_event	Female	12	11.9196	-0.920885	0.0093058	0.710508	11.9196	1.00669	1.00674	1.00679	0	NA	Inf	Inf	12	11002902	11077090	11002890	11077078	0	11002890	74188
PRODILANTIN	Non_withdrawal_event	Female	12	11.9196	-0.920885	0.0093058	0.710508	11.9196	1.00669	1.00674	1.00679	0	NA	Inf	Inf	12	11002902	11077090	11002890	11077078	0	11002890	74188
TOFOGLIFLOZIN	Non_withdrawal_event	Female	12	11.9196	-0.920885	0.0093058	0.710508	11.9196	1.00669	1.00674	1.00679	0	NA	Inf	Inf	12	11002902	11077090	11002890	11077078	0	11002890	74188
FERRIC SUBSULFATE	Non_withdrawal_event	Female	12	11.9196	-0.920885	0.0093058	0.710508	11.9196	1.00669	1.00674	1.00679	0	NA	Inf	Inf	12	11002902	11077090	11002890	11077078	0	11002890	74188
LEVOPHED	Non_withdrawal_event	Female	12	11.9196	-0.920885	0.0093058	0.710508	11.9196	1.00669	1.00674	1.00679	0	NA	Inf	Inf	12	11002902	11077090	11002890	11077078	0	11002890	74188
ELECTROCONVULSIVE THERAPY	Non_withdrawal_event	Female	12	11.9196	-0.920885	0.0093058	0.710508	11.9196	1.00669	1.00674	1.00679	0	NA	Inf	Inf	12	11002902	11077090	11002890	11077078	0	11002890	74188
FORODESINE	Non_withdrawal_event	Female	12	11.9196	-0.920885	0.0093058	0.710508	11.9196	1.00669	1.00674	1.00679	0	NA	Inf	Inf	12	11002902	11077090	11002890	11077078	0	11002890	74188
ARTICAINE_EPINEPHRINE 100000	Non_withdrawal_event	Female	12	11.9196	-0.920885	0.0093058	0.710508	11.9196	1.00669	1.00674	1.00679	0	NA	Inf	Inf	12	11002902	11077090	11002890	11077078	0	11002890	74188
CONTOMIN	Non_withdrawal_event	Female	12	11.9196	-0.920885	0.0093058	0.710508	11.9196	1.00669	1.00674	1.00679	0	NA	Inf	Inf	12	11002902	11077090	11002890	11077078	0	11002890	74188
COTRIM DS	Non_withdrawal_event	Female	12	11.9196	-0.920885	0.0093058	0.710508	11.9196	1.00669	1.00674	1.00679	0	NA	Inf	Inf	12	11002902	11077090	11002890	11077078	0	11002890	74188
VOTUM	Non_withdrawal_event	Female	12	11.9196	-0.920885	0.0093058	0.710508	11.9196	1.00669	1.00674	1.00679	0	NA	Inf	Inf	12	11002902	11077090	11002890	11077078	0	11002890	74188
CILNIDIPINE	Non_withdrawal_event	Female	12	11.9196	-0.920885	0.0093058	0.710508	11.9196	1.00669	1.00674	1.00679	0	NA	Inf	Inf	12	11002902	11077090	11002890	11077078	0	11002890	74188
ONETAXOTERE	Non_withdrawal_event	Female	12	11.9196	-0.920885	0.0093058	0.710508	11.9196	1.00669	1.00674	1.00679	0	NA	Inf	Inf	12	11002902	11077090	11002890	11077078	0	11002890	74188
ISEPAMICIN	Non_withdrawal_event	Female	12	11.9196	-0.920885	0.0093058	0.710508	11.9196	1.00669	1.00674	1.00679	0	NA	Inf	Inf	12	11002902	11077090	11002890	11077078	0	11002890	74188
PS	Non_withdrawal_event	Female	12	11.9196	-0.920885	0.0093058	0.710508	11.9196	1.00669	1.00674	1.00679	0	NA	Inf	Inf	12	11002902	11077090	11002890	11077078	0	11002890	74188
RETINOIC ACID	Non_withdrawal_event	Female	12	11.9196	-0.920885	0.0093058	0.710508	11.9196	1.00669	1.00674	1.00679	0	NA	Inf	Inf	12	11002902	11077090	11002890	11077078	0	11002890	74188
DIPHENOXYLATE	Non_withdrawal_event	Female	12	11.9196	-0.920885	0.0093058	0.710508	11.9196	1.00669	1.00674	1.00679	0	NA	Inf	Inf	12	11002902	11077090	11002890	11077078	0	11002890	74188
CORENITEC	Non_withdrawal_event	Female	12	11.9196	-0.920885	0.0093058	0.710508	11.9196	1.00669	1.00674	1.00679	0	NA	Inf	Inf	12	11002902	11077090	11002890	11077078	0	11002890	74188
KERI	Non_withdrawal_event	Female	12	11.9196	-0.920885	0.0093058	0.710508	11.9196	1.00669	1.00674	1.00679	0	NA	Inf	Inf	12	11002902	11077090	11002890	11077078	0	11002890	74188
NUREFLEX	Non_withdrawal_event	Female	12	11.9196	-0.920885	0.0093058	0.710508	11.9196	1.00669	1.00674	1.00679	0	NA	Inf	Inf	12	11002902	11077090	11002890	11077078	0	11002890	74188
TISSUCOL STIM	Non_withdrawal_event	Female	12	11.9196	-0.920885	0.0093058	0.710508	11.9196	1.00669	1.00674	1.00679	0	NA	Inf	Inf	12	11002902	11077090	11002890	11077078	0	11002890	74188
LASILIX_	Non_withdrawal_event	Female	12	11.9196	-0.920885	0.0093058	0.710508	11.9196	1.00669	1.00674	1.00679	0	NA	Inf	Inf	12	11002902	11077090	11002890	11077078	0	11002890	74188
QUELICIN	Non_withdrawal_event	Female	12	11.9196	-0.920885	0.0093058	0.710508	11.9196	1.00669	1.00674	1.00679	0	NA	Inf	Inf	12	11002902	11077090	11002890	11077078	0	11002890	74188
MEROPENEMSODIUM	Non_withdrawal_event	Female	12	11.9196	-0.920885	0.0093058	0.710508	11.9196	1.00669	1.00674	1.00679	0	NA	Inf	Inf	12	11002902	11077090	11002890	11077078	0	11002890	74188
PHENYLEPHRINE HYDROCHLORIDETROPICAMIDE	Non_withdrawal_event	Female	12	11.9196	-0.920885	0.0093058	0.710508	11.9196	1.00669	1.00674	1.00679	0	NA	Inf	Inf	12	11002902	11077090	11002890	11077078	0	11002890	74188
ANTIINFLAMMATORYANTIRHEUMATIC PRODUCTS	Non_withdrawal_event	Female	12	11.9196	-0.920885	0.0093058	0.710508	11.9196	1.00669	1.00674	1.00679	0	NA	Inf	Inf	12	11002902	11077090	11002890	11077078	0	11002890	74188
BENDROFLUMETHIAZIDEPOTASSIUM	Non_withdrawal_event	Female	12	11.9196	-0.920885	0.0093058	0.710508	11.9196	1.00669	1.00674	1.00679	0	NA	Inf	Inf	12	11002902	11077090	11002890	11077078	0	11002890	74188
BETAMETHASONE VALERATEGENTAMICIN	Non_withdrawal_event	Female	12	11.9196	-0.920885	0.0093058	0.710508	11.9196	1.00669	1.00674	1.00679	0	NA	Inf	Inf	12	11002902	11077090	11002890	11077078	0	11002890	74188
BLINDED THERAPY PERINDOPRIL VS ]	Non_withdrawal_event	Female	12	11.9196	-0.920885	0.0093058	0.710508	11.9196	1.00669	1.00674	1.00679	0	NA	Inf	Inf	12	11002902	11077090	11002890	11077078	0	11002890	74188
CARDIAC GLYCOSIDES	Non_withdrawal_event	Female	12	11.9196	-0.920885	0.0093058	0.710508	11.9196	1.00669	1.00674	1.00679	0	NA	Inf	Inf	12	11002902	11077090	11002890	11077078	0	11002890	74188
CHONDROSULF	Non_withdrawal_event	Female	12	11.9196	-0.920885	0.0093058	0.710508	11.9196	1.00669	1.00674	1.00679	0	NA	Inf	Inf	12	11002902	11077090	11002890	11077078	0	11002890	74188
GASX CHEWABLE	Non_withdrawal_event	Female	12	11.9196	-0.920885	0.0093058	0.710508	11.9196	1.00669	1.00674	1.00679	0	NA	Inf	Inf	12	11002902	11077090	11002890	11077078	0	11002890	74188
SULFARLEM	Non_withdrawal_event	Female	12	11.9196	-0.920885	0.0093058	0.710508	11.9196	1.00669	1.00674	1.00679	0	NA	Inf	Inf	12	11002902	11077090	11002890	11077078	0	11002890	74188
ACETAMINOPHENASPIRIN	Non_withdrawal_event	Female	12	11.9196	-0.920885	0.0093058	0.710508	11.9196	1.00669	1.00674	1.00679	0	NA	Inf	Inf	12	11002902	11077090	11002890	11077078	0	11002890	74188
CHLORTRIMETON	Non_withdrawal_event	Female	12	11.9196	-0.920885	0.0093058	0.710508	11.9196	1.00669	1.00674	1.00679	0	NA	Inf	Inf	12	11002902	11077090	11002890	11077078	0	11002890	74188
LYMPHOGLOBULINE	Non_withdrawal_event	Female	12	11.9196	-0.920885	0.0093058	0.710508	11.9196	1.00669	1.00674	1.00679	0	NA	Inf	Inf	12	11002902	11077090	11002890	11077078	0	11002890	74188
TISSEEL VH SD	Non_withdrawal_event	Female	12	11.9196	-0.920885	0.0093058	0.710508	11.9196	1.00669	1.00674	1.00679	0	NA	Inf	Inf	12	11002902	11077090	11002890	11077078	0	11002890	74188
TENEX	Non_withdrawal_event	Female	12	11.9196	-0.920885	0.0093058	0.710508	11.9196	1.00669	1.00674	1.00679	0	NA	Inf	Inf	12	11002902	11077090	11002890	11077078	0	11002890	74188
FOSFLUCONAZOLE	Non_withdrawal_event	Female	12	11.9196	-0.920885	0.0093058	0.710508	11.9196	1.00669	1.00674	1.00679	0	NA	Inf	Inf	12	11002902	11077090	11002890	11077078	0	11002890	74188
ADENOCARD	Non_withdrawal_event	Female	12	11.9196	-0.920885	0.0093058	0.710508	11.9196	1.00669	1.00674	1.00679	0	NA	Inf	Inf	12	11002902	11077090	11002890	11077078	0	11002890	74188
CLINOLEIC	Non_withdrawal_event	Female	12	11.9196	-0.920885	0.0093058	0.710508	11.9196	1.00669	1.00674	1.00679	0	NA	Inf	Inf	12	11002902	11077090	11002890	11077078	0	11002890	74188
COEFFERALGAN	Non_withdrawal_event	Female	12	11.9196	-0.920885	0.0093058	0.710508	11.9196	1.00669	1.00674	1.00679	0	NA	Inf	Inf	12	11002902	11077090	11002890	11077078	0	11002890	74188
EBETREXAT	Non_withdrawal_event	Female	12	11.9196	-0.920885	0.0093058	0.710508	11.9196	1.00669	1.00674	1.00679	0	NA	Inf	Inf	12	11002902	11077090	11002890	11077078	0	11002890	74188
FUMAFER	Non_withdrawal_event	Female	12	11.9196	-0.920885	0.0093058	0.710508	11.9196	1.00669	1.00674	1.00679	0	NA	Inf	Inf	12	11002902	11077090	11002890	11077078	0	11002890	74188
PNEUMONIA VACCINE	Non_withdrawal_event	Female	12	11.9196	-0.920885	0.0093058	0.710508	11.9196	1.00669	1.00674	1.00679	0	NA	Inf	Inf	12	11002902	11077090	11002890	11077078	0	11002890	74188
REUMACON	Non_withdrawal_event	Female	12	11.9196	-0.920885	0.0093058	0.710508	11.9196	1.00669	1.00674	1.00679	0	NA	Inf	Inf	12	11002902	11077090	11002890	11077078	0	11002890	74188
VERDESO	Non_withdrawal_event	Female	12	11.9196	-0.920885	0.0093058	0.710508	11.9196	1.00669	1.00674	1.00679	0	NA	Inf	Inf	12	11002902	11077090	11002890	11077078	0	11002890	74188
DORZOLAMIDE TIMOLOL	Non_withdrawal_event	Female	12	11.9196	-0.920885	0.0093058	0.710508	11.9196	1.00669	1.00674	1.00679	0	NA	Inf	Inf	12	11002902	11077090	11002890	11077078	0	11002890	74188
EPAMIN	Non_withdrawal_event	Female	12	11.9196	-0.920885	0.0093058	0.710508	11.9196	1.00669	1.00674	1.00679	0	NA	Inf	Inf	12	11002902	11077090	11002890	11077078	0	11002890	74188
POLYGAM	Non_withdrawal_event	Female	12	11.9196	-0.920885	0.0093058	0.710508	11.9196	1.00669	1.00674	1.00679	0	NA	Inf	Inf	12	11002902	11077090	11002890	11077078	0	11002890	74188
ALBUTEIN	Non_withdrawal_event	Female	12	11.9196	-0.920885	0.0093058	0.710508	11.9196	1.00669	1.00674	1.00679	0	NA	Inf	Inf	12	11002902	11077090	11002890	11077078	0	11002890	74188
ANSATIPINE	Non_withdrawal_event	Female	12	11.9196	-0.920885	0.0093058	0.710508	11.9196	1.00669	1.00674	1.00679	0	NA	Inf	Inf	12	11002902	11077090	11002890	11077078	0	11002890	74188
ATROPINE SULFATEHYOSCYAMINE_PHENOBARBITAL\SCOPOLAMINE	Non_withdrawal_event	Female	12	11.9196	-0.920885	0.0093058	0.710508	11.9196	1.00669	1.00674	1.00679	0	NA	Inf	Inf	12	11002902	11077090	11002890	11077078	0	11002890	74188
DROTAVERINE	Non_withdrawal_event	Female	12	11.9196	-0.920885	0.0093058	0.710508	11.9196	1.00669	1.00674	1.00679	0	NA	Inf	Inf	12	11002902	11077090	11002890	11077078	0	11002890	74188
CALCIUM CARBONATEVITAMIN D	Non_withdrawal_event	Female	12	11.9196	-0.920885	0.0093058	0.710508	11.9196	1.00669	1.00674	1.00679	0	NA	Inf	Inf	12	11002902	11077090	11002890	11077078	0	11002890	74188
CYCLOSET	Non_withdrawal_event	Female	12	11.9196	-0.920885	0.0093058	0.710508	11.9196	1.00669	1.00674	1.00679	0	NA	Inf	Inf	12	11002902	11077090	11002890	11077078	0	11002890	74188
DACOGEN LYOPHILIZED	Non_withdrawal_event	Female	12	11.9196	-0.920885	0.0093058	0.710508	11.9196	1.00669	1.00674	1.00679	0	NA	Inf	Inf	12	11002902	11077090	11002890	11077078	0	11002890	74188
HEMP	Non_withdrawal_event	Female	12	11.9196	-0.920885	0.0093058	0.710508	11.9196	1.00669	1.00674	1.00679	0	NA	Inf	Inf	12	11002902	11077090	11002890	11077078	0	11002890	74188
IRFEN	Non_withdrawal_event	Female	12	11.9196	-0.920885	0.0093058	0.710508	11.9196	1.00669	1.00674	1.00679	0	NA	Inf	Inf	12	11002902	11077090	11002890	11077078	0	11002890	74188
NITOMAN	Non_withdrawal_event	Female	12	11.9196	-0.920885	0.0093058	0.710508	11.9196	1.00669	1.00674	1.00679	0	NA	Inf	Inf	12	11002902	11077090	11002890	11077078	0	11002890	74188
SALURES	Non_withdrawal_event	Female	12	11.9196	-0.920885	0.0093058	0.710508	11.9196	1.00669	1.00674	1.00679	0	NA	Inf	Inf	12	11002902	11077090	11002890	11077078	0	11002890	74188
XELODA GENENTECH	Non_withdrawal_event	Female	12	11.9196	-0.920885	0.0093058	0.710508	11.9196	1.00669	1.00674	1.00679	0	NA	Inf	Inf	12	11002902	11077090	11002890	11077078	0	11002890	74188
NEISSERIA MENINGITIDIS GROUP CAPSULAR OLIGOSACCHARIDE DIPHTHERIA CRM PROTEIN CONJUGATE ANTIGENNEISSERIA MENINGITIDIS GROUP C CAPSULAR OLIGOSACCHARIDE DIPHTHERIA CRM197 PROTEIN CONJUGATE ANTIGEN_NEISSERIA MENINGITIDIS GROUP W-135 CAPSULAR OLIGOSACCHARIDE DIPHTHERIA CRM197 PROTEIN CONJUGATE ANTI	Non_withdrawal_event	Female	12	11.9196	-0.920885	0.0093058	0.710508	11.9196	1.00669	1.00674	1.00679	0	NA	Inf	Inf	12	11002902	11077090	11002890	11077078	0	11002890	74188
ZIOPTAN EYE , %	Non_withdrawal_event	Female	12	11.9196	-0.920885	0.0093058	0.710508	11.9196	1.00669	1.00674	1.00679	0	NA	Inf	Inf	12	11002902	11077090	11002890	11077078	0	11002890	74188
IFOMIDE	Non_withdrawal_event	Female	12	11.9196	-0.920885	0.0093058	0.710508	11.9196	1.00669	1.00674	1.00679	0	NA	Inf	Inf	12	11002902	11077090	11002890	11077078	0	11002890	74188
ALUMINUM HYDROXIDE	Non_withdrawal_event	Female	12	11.9196	-0.920885	0.0093058	0.710508	11.9196	1.00669	1.00674	1.00679	0	NA	Inf	Inf	12	11002902	11077090	11002890	11077078	0	11002890	74188
CLARINEXD-	Non_withdrawal_event	Female	12	11.9196	-0.920885	0.0093058	0.710508	11.9196	1.00669	1.00674	1.00679	0	NA	Inf	Inf	12	11002902	11077090	11002890	11077078	0	11002890	74188
CIXUTUMUMAB	Non_withdrawal_event	Female	12	11.9196	-0.920885	0.0093058	0.710508	11.9196	1.00669	1.00674	1.00679	0	NA	Inf	Inf	12	11002902	11077090	11002890	11077078	0	11002890	74188
SEVOFRANE	Non_withdrawal_event	Female	12	11.9196	-0.920885	0.0093058	0.710508	11.9196	1.00669	1.00674	1.00679	0	NA	Inf	Inf	12	11002902	11077090	11002890	11077078	0	11002890	74188
NESPO	Non_withdrawal_event	Female	12	11.9196	-0.920885	0.0093058	0.710508	11.9196	1.00669	1.00674	1.00679	0	NA	Inf	Inf	12	11002902	11077090	11002890	11077078	0	11002890	74188
LOMEFLOXACIN	Non_withdrawal_event	Female	12	11.9196	-0.920885	0.0093058	0.710508	11.9196	1.00669	1.00674	1.00679	0	NA	Inf	Inf	12	11002902	11077090	11002890	11077078	0	11002890	74188
PREMINENT	Non_withdrawal_event	Female	12	11.9196	-0.920885	0.0093058	0.710508	11.9196	1.00669	1.00674	1.00679	0	NA	Inf	Inf	12	11002902	11077090	11002890	11077078	0	11002890	74188
DOBUTREX	Non_withdrawal_event	Female	12	11.9196	-0.920885	0.0093058	0.710508	11.9196	1.00669	1.00674	1.00679	0	NA	Inf	Inf	12	11002902	11077090	11002890	11077078	0	11002890	74188
NAFRONYL	Non_withdrawal_event	Female	12	11.9196	-0.920885	0.0093058	0.710508	11.9196	1.00669	1.00674	1.00679	0	NA	Inf	Inf	12	11002902	11077090	11002890	11077078	0	11002890	74188
ENCORTON	Non_withdrawal_event	Female	12	11.9196	-0.920885	0.0093058	0.710508	11.9196	1.00669	1.00674	1.00679	0	NA	Inf	Inf	12	11002902	11077090	11002890	11077078	0	11002890	74188
PIPOTIAZINE	Non_withdrawal_event	Female	12	11.9196	-0.920885	0.0093058	0.710508	11.9196	1.00669	1.00674	1.00679	0	NA	Inf	Inf	12	11002902	11077090	11002890	11077078	0	11002890	74188
PRANOPROFEN	Non_withdrawal_event	Female	12	11.9196	-0.920885	0.0093058	0.710508	11.9196	1.00669	1.00674	1.00679	0	NA	Inf	Inf	12	11002902	11077090	11002890	11077078	0	11002890	74188
ECONOPRED PLUS	Non_withdrawal_event	Female	12	11.9196	-0.920885	0.0093058	0.710508	11.9196	1.00669	1.00674	1.00679	0	NA	Inf	Inf	12	11002902	11077090	11002890	11077078	0	11002890	74188
CLAVENTIN	Non_withdrawal_event	Female	12	11.9196	-0.920885	0.0093058	0.710508	11.9196	1.00669	1.00674	1.00679	0	NA	Inf	Inf	12	11002902	11077090	11002890	11077078	0	11002890	74188
COVERSUM	Non_withdrawal_event	Female	12	11.9196	-0.920885	0.0093058	0.710508	11.9196	1.00669	1.00674	1.00679	0	NA	Inf	Inf	12	11002902	11077090	11002890	11077078	0	11002890	74188
ORBENINE	Non_withdrawal_event	Female	12	11.9196	-0.920885	0.0093058	0.710508	11.9196	1.00669	1.00674	1.00679	0	NA	Inf	Inf	12	11002902	11077090	11002890	11077078	0	11002890	74188
UMULINE	Non_withdrawal_event	Female	12	11.9196	-0.920885	0.0093058	0.710508	11.9196	1.00669	1.00674	1.00679	0	NA	Inf	Inf	12	11002902	11077090	11002890	11077078	0	11002890	74188
ATG FRESENIUS	Non_withdrawal_event	Female	12	11.9196	-0.920885	0.0093058	0.710508	11.9196	1.00669	1.00674	1.00679	0	NA	Inf	Inf	12	11002902	11077090	11002890	11077078	0	11002890	74188
AJMALINE	Non_withdrawal_event	Female	12	11.9196	-0.920885	0.0093058	0.710508	11.9196	1.00669	1.00674	1.00679	0	NA	Inf	Inf	12	11002902	11077090	11002890	11077078	0	11002890	74188
BENZYL ALCOHOLCIPROFLOXACIN_HYDROCORTISONE	Non_withdrawal_event	Female	12	11.9196	-0.920885	0.0093058	0.710508	11.9196	1.00669	1.00674	1.00679	0	NA	Inf	Inf	12	11002902	11077090	11002890	11077078	0	11002890	74188
BIOCLAVID	Non_withdrawal_event	Female	12	11.9196	-0.920885	0.0093058	0.710508	11.9196	1.00669	1.00674	1.00679	0	NA	Inf	Inf	12	11002902	11077090	11002890	11077078	0	11002890	74188
CALCIUM CARBONATECALCIUM	Non_withdrawal_event	Female	12	11.9196	-0.920885	0.0093058	0.710508	11.9196	1.00669	1.00674	1.00679	0	NA	Inf	Inf	12	11002902	11077090	11002890	11077078	0	11002890	74188
ECHINACEA	Non_withdrawal_event	Female	12	11.9196	-0.920885	0.0093058	0.710508	11.9196	1.00669	1.00674	1.00679	0	NA	Inf	Inf	12	11002902	11077090	11002890	11077078	0	11002890	74188
FOLIC ACIDIRON POLYMALTOSE	Non_withdrawal_event	Female	12	11.9196	-0.920885	0.0093058	0.710508	11.9196	1.00669	1.00674	1.00679	0	NA	Inf	Inf	12	11002902	11077090	11002890	11077078	0	11002890	74188
MEDROL_	Non_withdrawal_event	Female	12	11.9196	-0.920885	0.0093058	0.710508	11.9196	1.00669	1.00674	1.00679	0	NA	Inf	Inf	12	11002902	11077090	11002890	11077078	0	11002890	74188
PROTAPHANE HM PENFILL	Non_withdrawal_event	Female	12	11.9196	-0.920885	0.0093058	0.710508	11.9196	1.00669	1.00674	1.00679	0	NA	Inf	Inf	12	11002902	11077090	11002890	11077078	0	11002890	74188
BUPIVACAINE HYDROCHLORIDEFENTANYL	Non_withdrawal_event	Female	12	11.9196	-0.920885	0.0093058	0.710508	11.9196	1.00669	1.00674	1.00679	0	NA	Inf	Inf	12	11002902	11077090	11002890	11077078	0	11002890	74188
PAMPRIN	Non_withdrawal_event	Female	12	11.9196	-0.920885	0.0093058	0.710508	11.9196	1.00669	1.00674	1.00679	0	NA	Inf	Inf	12	11002902	11077090	11002890	11077078	0	11002890	74188
NPH ILETIN	Non_withdrawal_event	Female	12	11.9196	-0.920885	0.0093058	0.710508	11.9196	1.00669	1.00674	1.00679	0	NA	Inf	Inf	12	11002902	11077090	11002890	11077078	0	11002890	74188
SUPRALIP	Non_withdrawal_event	Female	12	11.9196	-0.920885	0.0093058	0.710508	11.9196	1.00669	1.00674	1.00679	0	NA	Inf	Inf	12	11002902	11077090	11002890	11077078	0	11002890	74188
OTRIVEN	Non_withdrawal_event	Female	12	11.9196	-0.920885	0.0093058	0.710508	11.9196	1.00669	1.00674	1.00679	0	NA	Inf	Inf	12	11002902	11077090	11002890	11077078	0	11002890	74188
PANHEPRIN	Non_withdrawal_event	Female	12	11.9196	-0.920885	0.0093058	0.710508	11.9196	1.00669	1.00674	1.00679	0	NA	Inf	Inf	12	11002902	11077090	11002890	11077078	0	11002890	74188
AXID	Non_withdrawal_event	Female	12	11.9196	-0.920885	0.0093058	0.710508	11.9196	1.00669	1.00674	1.00679	0	NA	Inf	Inf	12	11002902	11077090	11002890	11077078	0	11002890	74188
IMUREK	Non_withdrawal_event	Female	12	11.9196	-0.920885	0.0093058	0.710508	11.9196	1.00669	1.00674	1.00679	0	NA	Inf	Inf	12	11002902	11077090	11002890	11077078	0	11002890	74188
DIFLORASONE	Non_withdrawal_event	Female	12	11.9196	-0.920885	0.0093058	0.710508	11.9196	1.00669	1.00674	1.00679	0	NA	Inf	Inf	12	11002902	11077090	11002890	11077078	0	11002890	74188
NONSTEROIDAL ANTIINFLAMMATORY	Non_withdrawal_event	Female	12	11.9196	-0.920885	0.0093058	0.710508	11.9196	1.00669	1.00674	1.00679	0	NA	Inf	Inf	12	11002902	11077090	11002890	11077078	0	11002890	74188
DACORTIN	Non_withdrawal_event	Female	12	11.9196	-0.920885	0.0093058	0.710508	11.9196	1.00669	1.00674	1.00679	0	NA	Inf	Inf	12	11002902	11077090	11002890	11077078	0	11002890	74188
LONOLOX	Non_withdrawal_event	Female	12	11.9196	-0.920885	0.0093058	0.710508	11.9196	1.00669	1.00674	1.00679	0	NA	Inf	Inf	12	11002902	11077090	11002890	11077078	0	11002890	74188
FUCIDIN	Non_withdrawal_event	Female	12	11.9196	-0.920885	0.0093058	0.710508	11.9196	1.00669	1.00674	1.00679	0	NA	Inf	Inf	12	11002902	11077090	11002890	11077078	0	11002890	74188
TREXALL	Non_withdrawal_event	Female	12	11.9196	-0.920885	0.0093058	0.710508	11.9196	1.00669	1.00674	1.00679	0	NA	Inf	Inf	12	11002902	11077090	11002890	11077078	0	11002890	74188
DILACOR	Non_withdrawal_event	Female	12	11.9196	-0.920885	0.0093058	0.710508	11.9196	1.00669	1.00674	1.00679	0	NA	Inf	Inf	12	11002902	11077090	11002890	11077078	0	11002890	74188
TREDAPTIVE	Non_withdrawal_event	Female	12	11.9196	-0.920885	0.0093058	0.710508	11.9196	1.00669	1.00674	1.00679	0	NA	Inf	Inf	12	11002902	11077090	11002890	11077078	0	11002890	74188
DIPHTHERIA AND TETANUS TOXOIDS AND ACELLULAR PERTUSSIS VACCINE ADSORBED	Non_withdrawal_event	Female	12	11.9196	-0.920885	0.0093058	0.710508	11.9196	1.00669	1.00674	1.00679	0	NA	Inf	Inf	12	11002902	11077090	11002890	11077078	0	11002890	74188
PERDIEM FIBER	Non_withdrawal_event	Female	12	11.9196	-0.920885	0.0093058	0.710508	11.9196	1.00669	1.00674	1.00679	0	NA	Inf	Inf	12	11002902	11077090	11002890	11077078	0	11002890	74188
PHILLIPS	Non_withdrawal_event	Female	12	11.9196	-0.920885	0.0093058	0.710508	11.9196	1.00669	1.00674	1.00679	0	NA	Inf	Inf	12	11002902	11077090	11002890	11077078	0	11002890	74188
CALCIUM CARBONATEETIDRONATE	Non_withdrawal_event	Female	12	11.9196	-0.920885	0.0093058	0.710508	11.9196	1.00669	1.00674	1.00679	0	NA	Inf	Inf	12	11002902	11077090	11002890	11077078	0	11002890	74188
LULLAN	Non_withdrawal_event	Female	12	11.9196	-0.920885	0.0093058	0.710508	11.9196	1.00669	1.00674	1.00679	0	NA	Inf	Inf	12	11002902	11077090	11002890	11077078	0	11002890	74188
TANDOSPIRONE	Non_withdrawal_event	Female	12	11.9196	-0.920885	0.0093058	0.710508	11.9196	1.00669	1.00674	1.00679	0	NA	Inf	Inf	12	11002902	11077090	11002890	11077078	0	11002890	74188
ANTARA	Non_withdrawal_event	Female	12	11.9196	-0.920885	0.0093058	0.710508	11.9196	1.00669	1.00674	1.00679	0	NA	Inf	Inf	12	11002902	11077090	11002890	11077078	0	11002890	74188
DIPENTUM	Non_withdrawal_event	Female	12	11.9196	-0.920885	0.0093058	0.710508	11.9196	1.00669	1.00674	1.00679	0	NA	Inf	Inf	12	11002902	11077090	11002890	11077078	0	11002890	74188
DOCONEXENTICOSAPENT	Non_withdrawal_event	Female	12	11.9196	-0.920885	0.0093058	0.710508	11.9196	1.00669	1.00674	1.00679	0	NA	Inf	Inf	12	11002902	11077090	11002890	11077078	0	11002890	74188
NUTRITIONAL SUPPLEMENT	Non_withdrawal_event	Female	12	11.9196	-0.920885	0.0093058	0.710508	11.9196	1.00669	1.00674	1.00679	0	NA	Inf	Inf	12	11002902	11077090	11002890	11077078	0	11002890	74188
DEBRIDAT	Non_withdrawal_event	Female	12	11.9196	-0.920885	0.0093058	0.710508	11.9196	1.00669	1.00674	1.00679	0	NA	Inf	Inf	12	11002902	11077090	11002890	11077078	0	11002890	74188
CLOPIDEGREL	Non_withdrawal_event	Female	12	11.9196	-0.920885	0.0093058	0.710508	11.9196	1.00669	1.00674	1.00679	0	NA	Inf	Inf	12	11002902	11077090	11002890	11077078	0	11002890	74188
DISCOTRINE	Non_withdrawal_event	Female	12	11.9196	-0.920885	0.0093058	0.710508	11.9196	1.00669	1.00674	1.00679	0	NA	Inf	Inf	12	11002902	11077090	11002890	11077078	0	11002890	74188
KINERET NOT AVAILABLE	Non_withdrawal_event	Female	12	11.9196	-0.920885	0.0093058	0.710508	11.9196	1.00669	1.00674	1.00679	0	NA	Inf	Inf	12	11002902	11077090	11002890	11077078	0	11002890	74188
SOLMELCORT	Non_withdrawal_event	Female	12	11.9196	-0.920885	0.0093058	0.710508	11.9196	1.00669	1.00674	1.00679	0	NA	Inf	Inf	12	11002902	11077090	11002890	11077078	0	11002890	74188
ACETAMINOPHENPSEUDOEPHEDRINE_TRIPROLIDINE HYDROCHLORIDE	Non_withdrawal_event	Female	12	11.9196	-0.920885	0.0093058	0.710508	11.9196	1.00669	1.00674	1.00679	0	NA	Inf	Inf	12	11002902	11077090	11002890	11077078	0	11002890	74188
GIOTRIF	Non_withdrawal_event	Female	12	11.9196	-0.920885	0.0093058	0.710508	11.9196	1.00669	1.00674	1.00679	0	NA	Inf	Inf	12	11002902	11077090	11002890	11077078	0	11002890	74188
IRON SUPPLEMENTS	Non_withdrawal_event	Female	12	11.9196	-0.920885	0.0093058	0.710508	11.9196	1.00669	1.00674	1.00679	0	NA	Inf	Inf	12	11002902	11077090	11002890	11077078	0	11002890	74188
ALISKIRENAMOLODIPINE_HYDROCHLOROTHIAZIDE	Non_withdrawal_event	Female	12	11.9196	-0.920885	0.0093058	0.710508	11.9196	1.00669	1.00674	1.00679	0	NA	Inf	Inf	12	11002902	11077090	11002890	11077078	0	11002890	74188
CEFUROXIM	Non_withdrawal_event	Female	12	11.9196	-0.920885	0.0093058	0.710508	11.9196	1.00669	1.00674	1.00679	0	NA	Inf	Inf	12	11002902	11077090	11002890	11077078	0	11002890	74188
OSI	Non_withdrawal_event	Female	12	11.9196	-0.920885	0.0093058	0.710508	11.9196	1.00669	1.00674	1.00679	0	NA	Inf	Inf	12	11002902	11077090	11002890	11077078	0	11002890	74188
ASPIRINDEXTROMETHORPHAN_DOXYLAMINE \PHENYLEPHRINE	Non_withdrawal_event	Female	12	11.9196	-0.920885	0.0093058	0.710508	11.9196	1.00669	1.00674	1.00679	0	NA	Inf	Inf	12	11002902	11077090	11002890	11077078	0	11002890	74188
MULTIPLE MEDICATION	Non_withdrawal_event	Female	12	11.9196	-0.920885	0.0093058	0.710508	11.9196	1.00669	1.00674	1.00679	0	NA	Inf	Inf	12	11002902	11077090	11002890	11077078	0	11002890	74188
AZASAN	Non_withdrawal_event	Female	12	11.9196	-0.920885	0.0093058	0.710508	11.9196	1.00669	1.00674	1.00679	0	NA	Inf	Inf	12	11002902	11077090	11002890	11077078	0	11002890	74188
BICLOTYMOL	Non_withdrawal_event	Female	12	11.9196	-0.920885	0.0093058	0.710508	11.9196	1.00669	1.00674	1.00679	0	NA	Inf	Inf	12	11002902	11077090	11002890	11077078	0	11002890	74188
LOGIMAX	Non_withdrawal_event	Female	12	11.9196	-0.920885	0.0093058	0.710508	11.9196	1.00669	1.00674	1.00679	0	NA	Inf	Inf	12	11002902	11077090	11002890	11077078	0	11002890	74188
LOTILANER	Non_withdrawal_event	Female	12	11.9196	-0.920885	0.0093058	0.710508	11.9196	1.00669	1.00674	1.00679	0	NA	Inf	Inf	12	11002902	11077090	11002890	11077078	0	11002890	74188
PEPLOMYCIN	Non_withdrawal_event	Female	12	11.9196	-0.920885	0.0093058	0.710508	11.9196	1.00669	1.00674	1.00679	0	NA	Inf	Inf	12	11002902	11077090	11002890	11077078	0	11002890	74188
ARCALYST	Non_withdrawal_event	Female	12	11.9196	-0.920885	0.0093058	0.710508	11.9196	1.00669	1.00674	1.00679	0	NA	Inf	Inf	12	11002902	11077090	11002890	11077078	0	11002890	74188
BROMPHENIRAMINEPSEUDOEPHEDRINE	Non_withdrawal_event	Female	12	11.9196	-0.920885	0.0093058	0.710508	11.9196	1.00669	1.00674	1.00679	0	NA	Inf	Inf	12	11002902	11077090	11002890	11077078	0	11002890	74188
COPPERTONE LOTION SPF	Non_withdrawal_event	Female	12	11.9196	-0.920885	0.0093058	0.710508	11.9196	1.00669	1.00674	1.00679	0	NA	Inf	Inf	12	11002902	11077090	11002890	11077078	0	11002890	74188
GENTAMICINE	Non_withdrawal_event	Female	12	11.9196	-0.920885	0.0093058	0.710508	11.9196	1.00669	1.00674	1.00679	0	NA	Inf	Inf	12	11002902	11077090	11002890	11077078	0	11002890	74188
HEPARINFRACTION,	Non_withdrawal_event	Female	12	11.9196	-0.920885	0.0093058	0.710508	11.9196	1.00669	1.00674	1.00679	0	NA	Inf	Inf	12	11002902	11077090	11002890	11077078	0	11002890	74188
TOSUFLOXACIN	Non_withdrawal_event	Female	12	11.9196	-0.920885	0.0093058	0.710508	11.9196	1.00669	1.00674	1.00679	0	NA	Inf	Inf	12	11002902	11077090	11002890	11077078	0	11002890	74188
TAXANES	Non_withdrawal_event	Female	12	11.9196	-0.920885	0.0093058	0.710508	11.9196	1.00669	1.00674	1.00679	0	NA	Inf	Inf	12	11002902	11077090	11002890	11077078	0	11002890	74188
AVALIDE 12.	Non_withdrawal_event	Female	12	11.9196	-0.920885	0.0093058	0.710508	11.9196	1.00669	1.00674	1.00679	0	NA	Inf	Inf	12	11002902	11077090	11002890	11077078	0	11002890	74188
DIMETHICONEMENTHOL	Non_withdrawal_event	Female	12	11.9196	-0.920885	0.0093058	0.710508	11.9196	1.00669	1.00674	1.00679	0	NA	Inf	Inf	12	11002902	11077090	11002890	11077078	0	11002890	74188
ONEALPHA	Non_withdrawal_event	Female	12	11.9196	-0.920885	0.0093058	0.710508	11.9196	1.00669	1.00674	1.00679	0	NA	Inf	Inf	12	11002902	11077090	11002890	11077078	0	11002890	74188
PANSPORIN	Non_withdrawal_event	Female	12	11.9196	-0.920885	0.0093058	0.710508	11.9196	1.00669	1.00674	1.00679	0	NA	Inf	Inf	12	11002902	11077090	11002890	11077078	0	11002890	74188
ACETAMINOPHENCHLORPHENIRAMINE_DEXTROMETHORPHAN \DOXYLAMINE \PHENYLEPHRINE	Non_withdrawal_event	Female	12	11.9196	-0.920885	0.0093058	0.710508	11.9196	1.00669	1.00674	1.00679	0	NA	Inf	Inf	12	11002902	11077090	11002890	11077078	0	11002890	74188
ALOE VERA LEAF	Non_withdrawal_event	Female	12	11.9196	-0.920885	0.0093058	0.710508	11.9196	1.00669	1.00674	1.00679	0	NA	Inf	Inf	12	11002902	11077090	11002890	11077078	0	11002890	74188
BENZALKONIUM CHLORIDELIDOCAINE	Non_withdrawal_event	Female	12	11.9196	-0.920885	0.0093058	0.710508	11.9196	1.00669	1.00674	1.00679	0	NA	Inf	Inf	12	11002902	11077090	11002890	11077078	0	11002890	74188
DIMETHICONESILICON DIOXIDE_SIMETHICONE	Non_withdrawal_event	Female	12	11.9196	-0.920885	0.0093058	0.710508	11.9196	1.00669	1.00674	1.00679	0	NA	Inf	Inf	12	11002902	11077090	11002890	11077078	0	11002890	74188
FLUIDS	Non_withdrawal_event	Female	12	11.9196	-0.920885	0.0093058	0.710508	11.9196	1.00669	1.00674	1.00679	0	NA	Inf	Inf	12	11002902	11077090	11002890	11077078	0	11002890	74188
DERMOVAL	Non_withdrawal_event	Female	12	11.9196	-0.920885	0.0093058	0.710508	11.9196	1.00669	1.00674	1.00679	0	NA	Inf	Inf	12	11002902	11077090	11002890	11077078	0	11002890	74188
WYPAX	Non_withdrawal_event	Female	12	11.9196	-0.920885	0.0093058	0.710508	11.9196	1.00669	1.00674	1.00679	0	NA	Inf	Inf	12	11002902	11077090	11002890	11077078	0	11002890	74188
ADCALD	Non_withdrawal_event	Female	12	11.9196	-0.920885	0.0093058	0.710508	11.9196	1.00669	1.00674	1.00679	0	NA	Inf	Inf	12	11002902	11077090	11002890	11077078	0	11002890	74188
BLEPHAMIDE	Non_withdrawal_event	Female	12	11.9196	-0.920885	0.0093058	0.710508	11.9196	1.00669	1.00674	1.00679	0	NA	Inf	Inf	12	11002902	11077090	11002890	11077078	0	11002890	74188
ERYPED	Non_withdrawal_event	Female	12	11.9196	-0.920885	0.0093058	0.710508	11.9196	1.00669	1.00674	1.00679	0	NA	Inf	Inf	12	11002902	11077090	11002890	11077078	0	11002890	74188
HYDROXYETHYL METHACRYLATE	Non_withdrawal_event	Female	12	11.9196	-0.920885	0.0093058	0.710508	11.9196	1.00669	1.00674	1.00679	0	NA	Inf	Inf	12	11002902	11077090	11002890	11077078	0	11002890	74188
HYPROMELLOSESTETRAHYDROZOLINE_ZINC	Non_withdrawal_event	Female	12	11.9196	-0.920885	0.0093058	0.710508	11.9196	1.00669	1.00674	1.00679	0	NA	Inf	Inf	12	11002902	11077090	11002890	11077078	0	11002890	74188
PNEUMONIA SHOT	Non_withdrawal_event	Female	12	11.9196	-0.920885	0.0093058	0.710508	11.9196	1.00669	1.00674	1.00679	0	NA	Inf	Inf	12	11002902	11077090	11002890	11077078	0	11002890	74188
SPRIX	Non_withdrawal_event	Female	12	11.9196	-0.920885	0.0093058	0.710508	11.9196	1.00669	1.00674	1.00679	0	NA	Inf	Inf	12	11002902	11077090	11002890	11077078	0	11002890	74188
GANIREST SUBCUTANEOUS SYRINGE	Non_withdrawal_event	Female	12	11.9196	-0.920885	0.0093058	0.710508	11.9196	1.00669	1.00674	1.00679	0	NA	Inf	Inf	12	11002902	11077090	11002890	11077078	0	11002890	74188
CLIMAVAL	Non_withdrawal_event	Female	12	11.9196	-0.920885	0.0093058	0.710508	11.9196	1.00669	1.00674	1.00679	0	NA	Inf	Inf	12	11002902	11077090	11002890	11077078	0	11002890	74188
INSIDON	Non_withdrawal_event	Female	12	11.9196	-0.920885	0.0093058	0.710508	11.9196	1.00669	1.00674	1.00679	0	NA	Inf	Inf	12	11002902	11077090	11002890	11077078	0	11002890	74188
MEANINGFUL BEAUTY SKIN BRIGHTENING DECOLLETE NECK TREATMENT SPF	Non_withdrawal_event	Female	12	11.9196	-0.920885	0.0093058	0.710508	11.9196	1.00669	1.00674	1.00679	0	NA	Inf	Inf	12	11002902	11077090	11002890	11077078	0	11002890	74188
MONURIL	Non_withdrawal_event	Female	12	11.9196	-0.920885	0.0093058	0.710508	11.9196	1.00669	1.00674	1.00679	0	NA	Inf	Inf	12	11002902	11077090	11002890	11077078	0	11002890	74188
NITROFUR	Non_withdrawal_event	Female	12	11.9196	-0.920885	0.0093058	0.710508	11.9196	1.00669	1.00674	1.00679	0	NA	Inf	Inf	12	11002902	11077090	11002890	11077078	0	11002890	74188
ROZEX	Non_withdrawal_event	Female	12	11.9196	-0.920885	0.0093058	0.710508	11.9196	1.00669	1.00674	1.00679	0	NA	Inf	Inf	12	11002902	11077090	11002890	11077078	0	11002890	74188
UNITHROID	Non_withdrawal_event	Female	12	11.9196	-0.920885	0.0093058	0.710508	11.9196	1.00669	1.00674	1.00679	0	NA	Inf	Inf	12	11002902	11077090	11002890	11077078	0	11002890	74188
ANTADYS	Non_withdrawal_event	Female	12	11.9196	-0.920885	0.0093058	0.710508	11.9196	1.00669	1.00674	1.00679	0	NA	Inf	Inf	12	11002902	11077090	11002890	11077078	0	11002890	74188
ERDOSTEINE	Non_withdrawal_event	Female	12	11.9196	-0.920885	0.0093058	0.710508	11.9196	1.00669	1.00674	1.00679	0	NA	Inf	Inf	12	11002902	11077090	11002890	11077078	0	11002890	74188
LEVONELLE	Non_withdrawal_event	Female	12	11.9196	-0.920885	0.0093058	0.710508	11.9196	1.00669	1.00674	1.00679	0	NA	Inf	Inf	12	11002902	11077090	11002890	11077078	0	11002890	74188
MICROVAL	Non_withdrawal_event	Female	12	11.9196	-0.920885	0.0093058	0.710508	11.9196	1.00669	1.00674	1.00679	0	NA	Inf	Inf	12	11002902	11077090	11002890	11077078	0	11002890	74188
TASELISIB	Non_withdrawal_event	Female	12	11.9196	-0.920885	0.0093058	0.710508	11.9196	1.00669	1.00674	1.00679	0	NA	Inf	Inf	12	11002902	11077090	11002890	11077078	0	11002890	74188
DYNACIN	Non_withdrawal_event	Female	12	11.9196	-0.920885	0.0093058	0.710508	11.9196	1.00669	1.00674	1.00679	0	NA	Inf	Inf	12	11002902	11077090	11002890	11077078	0	11002890	74188
TRIATEC_	Non_withdrawal_event	Female	12	11.9196	-0.920885	0.0093058	0.710508	11.9196	1.00669	1.00674	1.00679	0	NA	Inf	Inf	12	11002902	11077090	11002890	11077078	0	11002890	74188
DEZOCINE	Non_withdrawal_event	Female	12	11.9196	-0.920885	0.0093058	0.710508	11.9196	1.00669	1.00674	1.00679	0	NA	Inf	Inf	12	11002902	11077090	11002890	11077078	0	11002890	74188
ENDOXAN_	Non_withdrawal_event	Female	12	11.9196	-0.920885	0.0093058	0.710508	11.9196	1.00669	1.00674	1.00679	0	NA	Inf	Inf	12	11002902	11077090	11002890	11077078	0	11002890	74188
ANTIDIABETIC	Non_withdrawal_event	Female	12	11.9196	-0.920885	0.0093058	0.710508	11.9196	1.00669	1.00674	1.00679	0	NA	Inf	Inf	12	11002902	11077090	11002890	11077078	0	11002890	74188
AVOBENZONEOCTINOXATE_OCTISALATE	Non_withdrawal_event	Female	12	11.9196	-0.920885	0.0093058	0.710508	11.9196	1.00669	1.00674	1.00679	0	NA	Inf	Inf	12	11002902	11077090	11002890	11077078	0	11002890	74188
CALCICHEW	Non_withdrawal_event	Female	12	11.9196	-0.920885	0.0093058	0.710508	11.9196	1.00669	1.00674	1.00679	0	NA	Inf	Inf	12	11002902	11077090	11002890	11077078	0	11002890	74188
NITROXOLINE	Non_withdrawal_event	Female	12	11.9196	-0.920885	0.0093058	0.710508	11.9196	1.00669	1.00674	1.00679	0	NA	Inf	Inf	12	11002902	11077090	11002890	11077078	0	11002890	74188
ZELMAC HTF_	Non_withdrawal_event	Female	12	11.9196	-0.920885	0.0093058	0.710508	11.9196	1.00669	1.00674	1.00679	0	NA	Inf	Inf	12	11002902	11077090	11002890	11077078	0	11002890	74188
OXALIPLATIN	Non_withdrawal_event	Female	11078	11006.8	-0.0176883	0.00930379	0.0360423	11006.7	1.00616	1.00648	1.00679	444.503	8.03653	24.9222	77.2866	11081	11002902	11077090	10991824	11066009	3	10991824	74185
CYCLOPHOSPHAMIDE	Non_withdrawal_event	Female	18386	18267.8	-0.0116276	0.00930231	0.0300794	18267.6	1.00623	1.00648	1.00672	740.366	10.3349	24.8337	59.6725	18391	11002902	11077090	10984516	11058699	5	10984516	74183
HYDROXYUREA	Non_withdrawal_event	Male	1622	1611.59	-0.0617867	0.0092886	0.0786323	1611.58	1.00436	1.00646	1.00857	360.399	1.44997	4.50057	13.9693	1625	7203826	7263781	7202204	7262156	3	7202204	59952
MOXIFLOXACIN	Non_withdrawal_event	Female	10581	10513.1	-0.0183363	0.00928542	0.0366417	10513	1.00614	1.00646	1.00679	444.523	7.67558	23.803	73.8165	10584	11002902	11077090	10992321	11066506	3	10992321	74185
EXEMESTANE	Non_withdrawal_event	Female	7023	6977.95	-0.0246578	0.00928339	0.0428246	6977.92	1.00606	1.00646	1.00686	296.441	5.9238	23.6911	94.7478	7025	11002902	11077090	10995879	11070065	2	10995879	74186
TELMISARTAN	Non_withdrawal_event	Female	3516	3493.45	-0.0388029	0.00928326	0.0565705	3493.44	1.0059	1.00646	1.00702	148.266	3.33949	23.7142	168.398	3517	11002902	11077090	10999386	11073573	1	10999386	74187
DABRAFENIB	Non_withdrawal_event	Female	3513	3490.47	-0.038824	0.00928291	0.0565902	3490.46	1.00589	1.00646	1.00702	148.266	3.33664	23.6939	168.254	3514	11002902	11077090	10999389	11073576	1	10999389	74187
PALBOCICLIB	Non_withdrawal_event	Female	94533	93926.7	7.13e-05	0.0092828	0.0184646	93921.5	1.00639	1.00651	1.00663	3971.44	16.3218	23.8032	34.7138	94560	11002902	11077090	10908369	10982530	27	10908369	74161
LIDOCAINE	Non_withdrawal_event	Male	4306	4278.39	-0.0341386	0.00927843	0.0520431	4278.38	1.00516	1.00646	1.00775	960.785	2.23977	4.48175	8.96794	4314	7203826	7263781	7199520	7259467	8	7199520	59947
ZINC	Non_withdrawal_event	Female	3455	3432.85	-0.0392364	0.00927599	0.0569754	3432.85	1.00588	1.00645	1.00703	148.267	3.28152	23.3026	165.476	3456	11002902	11077090	10999447	11073634	1	10999447	74187
NIRMATRELVIR_RITONAVIR	Non_withdrawal_event	Female	24076	23921.7	-0.00900652	0.00927526	0.0274404	23921.4	1.00624	1.00646	1.00669	1036	11.0774	23.2393	48.7539	24083	11002902	11077090	10978826	11053007	7	10978826	74181
BOSENTAN	Non_withdrawal_event	Female	23894	23740.9	-0.00907944	0.00927206	0.027506	23740.6	1.00624	1.00646	1.00669	1036.02	10.9935	23.0632	48.3846	23901	11002902	11077090	10979008	11053189	7	10979008	74181
VP	Non_withdrawal_event	Female	11	10.9263	-0.967266	0.00927197	0.736506	10.9263	1.00669	1.00674	1.00679	0	NA	Inf	Inf	11	11002902	11077090	11002891	11077079	0	11002891	74188
CROFELEMER	Non_withdrawal_event	Female	11	10.9263	-0.967266	0.00927197	0.736506	10.9263	1.00669	1.00674	1.00679	0	NA	Inf	Inf	11	11002902	11077090	11002891	11077079	0	11002891	74188
ACTIMAX	Non_withdrawal_event	Female	11	10.9263	-0.967266	0.00927197	0.736506	10.9263	1.00669	1.00674	1.00679	0	NA	Inf	Inf	11	11002902	11077090	11002891	11077079	0	11002891	74188
HUMAN VACCINIA VIRUS IMMUNE GLOBULIN	Non_withdrawal_event	Female	11	10.9263	-0.967266	0.00927197	0.736506	10.9263	1.00669	1.00674	1.00679	0	NA	Inf	Inf	11	11002902	11077090	11002891	11077079	0	11002891	74188
FOMEPIZOLE	Non_withdrawal_event	Female	11	10.9263	-0.967266	0.00927197	0.736506	10.9263	1.00669	1.00674	1.00679	0	NA	Inf	Inf	11	11002902	11077090	11002891	11077079	0	11002891	74188
STANOZOLOL	Non_withdrawal_event	Female	11	10.9263	-0.967266	0.00927197	0.736506	10.9263	1.00669	1.00674	1.00679	0	NA	Inf	Inf	11	11002902	11077090	11002891	11077079	0	11002891	74188
ONC	Non_withdrawal_event	Female	11	10.9263	-0.967266	0.00927197	0.736506	10.9263	1.00669	1.00674	1.00679	0	NA	Inf	Inf	11	11002902	11077090	11002891	11077079	0	11002891	74188
ZOMACTON	Non_withdrawal_event	Female	11	10.9263	-0.967266	0.00927197	0.736506	10.9263	1.00669	1.00674	1.00679	0	NA	Inf	Inf	11	11002902	11077090	11002891	11077079	0	11002891	74188
THALLOUS TL	Non_withdrawal_event	Female	11	10.9263	-0.967266	0.00927197	0.736506	10.9263	1.00669	1.00674	1.00679	0	NA	Inf	Inf	11	11002902	11077090	11002891	11077079	0	11002891	74188
CORTIVAZOL	Non_withdrawal_event	Female	11	10.9263	-0.967266	0.00927197	0.736506	10.9263	1.00669	1.00674	1.00679	0	NA	Inf	Inf	11	11002902	11077090	11002891	11077079	0	11002891	74188
MOXETUMOMAB PASUDOTOXTDFK	Non_withdrawal_event	Female	11	10.9263	-0.967266	0.00927197	0.736506	10.9263	1.00669	1.00674	1.00679	0	NA	Inf	Inf	11	11002902	11077090	11002891	11077079	0	11002891	74188
ARACYTIN	Non_withdrawal_event	Female	11	10.9263	-0.967266	0.00927197	0.736506	10.9263	1.00669	1.00674	1.00679	0	NA	Inf	Inf	11	11002902	11077090	11002891	11077079	0	11002891	74188
METAMIZOLEPROPOXYPHENE	Non_withdrawal_event	Female	11	10.9263	-0.967266	0.00927197	0.736506	10.9263	1.00669	1.00674	1.00679	0	NA	Inf	Inf	11	11002902	11077090	11002891	11077079	0	11002891	74188
BRIMONIDINEBRIMONIDINE	Non_withdrawal_event	Female	11	10.9263	-0.967266	0.00927197	0.736506	10.9263	1.00669	1.00674	1.00679	0	NA	Inf	Inf	11	11002902	11077090	11002891	11077079	0	11002891	74188
NILOTINIB VS IMATINIB	Non_withdrawal_event	Female	11	10.9263	-0.967266	0.00927197	0.736506	10.9263	1.00669	1.00674	1.00679	0	NA	Inf	Inf	11	11002902	11077090	11002891	11077079	0	11002891	74188
DIANEAL PD PERITONEAL DIALYSIS SOL_1 PERCENT DEXT	Non_withdrawal_event	Female	11	10.9263	-0.967266	0.00927197	0.736506	10.9263	1.00669	1.00674	1.00679	0	NA	Inf	Inf	11	11002902	11077090	11002891	11077079	0	11002891	74188
MONONAXY	Non_withdrawal_event	Female	11	10.9263	-0.967266	0.00927197	0.736506	10.9263	1.00669	1.00674	1.00679	0	NA	Inf	Inf	11	11002902	11077090	11002891	11077079	0	11002891	74188
CYTOSINE ARABINOSIDE	Non_withdrawal_event	Female	11	10.9263	-0.967266	0.00927197	0.736506	10.9263	1.00669	1.00674	1.00679	0	NA	Inf	Inf	11	11002902	11077090	11002891	11077079	0	11002891	74188
SYNRIBO	Non_withdrawal_event	Female	11	10.9263	-0.967266	0.00927197	0.736506	10.9263	1.00669	1.00674	1.00679	0	NA	Inf	Inf	11	11002902	11077090	11002891	11077079	0	11002891	74188
GLUCAGEN	Non_withdrawal_event	Female	11	10.9263	-0.967266	0.00927197	0.736506	10.9263	1.00669	1.00674	1.00679	0	NA	Inf	Inf	11	11002902	11077090	11002891	11077079	0	11002891	74188
PENTETREOTIDE	Non_withdrawal_event	Female	11	10.9263	-0.967266	0.00927197	0.736506	10.9263	1.00669	1.00674	1.00679	0	NA	Inf	Inf	11	11002902	11077090	11002891	11077079	0	11002891	74188
LIPIODOL ULTRA FLUIDE	Non_withdrawal_event	Female	11	10.9263	-0.967266	0.00927197	0.736506	10.9263	1.00669	1.00674	1.00679	0	NA	Inf	Inf	11	11002902	11077090	11002891	11077079	0	11002891	74188
SGN	Non_withdrawal_event	Female	11	10.9263	-0.967266	0.00927197	0.736506	10.9263	1.00669	1.00674	1.00679	0	NA	Inf	Inf	11	11002902	11077090	11002891	11077079	0	11002891	74188
INVESTIGATIONAL BIOSIMILARS	Non_withdrawal_event	Female	11	10.9263	-0.967266	0.00927197	0.736506	10.9263	1.00669	1.00674	1.00679	0	NA	Inf	Inf	11	11002902	11077090	11002891	11077079	0	11002891	74188
CHINESE MEDICINE	Non_withdrawal_event	Female	11	10.9263	-0.967266	0.00927197	0.736506	10.9263	1.00669	1.00674	1.00679	0	NA	Inf	Inf	11	11002902	11077090	11002891	11077079	0	11002891	74188
CIPROXIN FILMCOATED	Non_withdrawal_event	Female	11	10.9263	-0.967266	0.00927197	0.736506	10.9263	1.00669	1.00674	1.00679	0	NA	Inf	Inf	11	11002902	11077090	11002891	11077079	0	11002891	74188
INOSINE PRANOBEX	Non_withdrawal_event	Female	11	10.9263	-0.967266	0.00927197	0.736506	10.9263	1.00669	1.00674	1.00679	0	NA	Inf	Inf	11	11002902	11077090	11002891	11077079	0	11002891	74188
NOVOLIN	Non_withdrawal_event	Female	11	10.9263	-0.967266	0.00927197	0.736506	10.9263	1.00669	1.00674	1.00679	0	NA	Inf	Inf	11	11002902	11077090	11002891	11077079	0	11002891	74188
GENETICALLYMODIFIED AUTOLOGOUS T CELLS	Non_withdrawal_event	Female	11	10.9263	-0.967266	0.00927197	0.736506	10.9263	1.00669	1.00674	1.00679	0	NA	Inf	Inf	11	11002902	11077090	11002891	11077079	0	11002891	74188
AMOXICLAVULANICO	Non_withdrawal_event	Female	11	10.9263	-0.967266	0.00927197	0.736506	10.9263	1.00669	1.00674	1.00679	0	NA	Inf	Inf	11	11002902	11077090	11002891	11077079	0	11002891	74188
CLARITYNE	Non_withdrawal_event	Female	11	10.9263	-0.967266	0.00927197	0.736506	10.9263	1.00669	1.00674	1.00679	0	NA	Inf	Inf	11	11002902	11077090	11002891	11077079	0	11002891	74188
GEMCITABINE VIAL	Non_withdrawal_event	Female	11	10.9263	-0.967266	0.00927197	0.736506	10.9263	1.00669	1.00674	1.00679	0	NA	Inf	Inf	11	11002902	11077090	11002891	11077079	0	11002891	74188
MUPHORAN	Non_withdrawal_event	Female	11	10.9263	-0.967266	0.00927197	0.736506	10.9263	1.00669	1.00674	1.00679	0	NA	Inf	Inf	11	11002902	11077090	11002891	11077079	0	11002891	74188
ZEBINIX	Non_withdrawal_event	Female	11	10.9263	-0.967266	0.00927197	0.736506	10.9263	1.00669	1.00674	1.00679	0	NA	Inf	Inf	11	11002902	11077090	11002891	11077079	0	11002891	74188
THROMBINJMI	Non_withdrawal_event	Female	11	10.9263	-0.967266	0.00927197	0.736506	10.9263	1.00669	1.00674	1.00679	0	NA	Inf	Inf	11	11002902	11077090	11002891	11077079	0	11002891	74188
ELEQUINE	Non_withdrawal_event	Female	11	10.9263	-0.967266	0.00927197	0.736506	10.9263	1.00669	1.00674	1.00679	0	NA	Inf	Inf	11	11002902	11077090	11002891	11077079	0	11002891	74188
HUMAN BOTULINUM NEUROTOXIN AB IMMUNE GLOBULIN	Non_withdrawal_event	Female	11	10.9263	-0.967266	0.00927197	0.736506	10.9263	1.00669	1.00674	1.00679	0	NA	Inf	Inf	11	11002902	11077090	11002891	11077079	0	11002891	74188
AQUAFRESH EXTREME CLEAN WHITENING TOOTHPASTE	Non_withdrawal_event	Female	11	10.9263	-0.967266	0.00927197	0.736506	10.9263	1.00669	1.00674	1.00679	0	NA	Inf	Inf	11	11002902	11077090	11002891	11077079	0	11002891	74188
AZZALURE	Non_withdrawal_event	Female	11	10.9263	-0.967266	0.00927197	0.736506	10.9263	1.00669	1.00674	1.00679	0	NA	Inf	Inf	11	11002902	11077090	11002891	11077079	0	11002891	74188
CANESTEN COMBI PESSARY_	Non_withdrawal_event	Female	11	10.9263	-0.967266	0.00927197	0.736506	10.9263	1.00669	1.00674	1.00679	0	NA	Inf	Inf	11	11002902	11077090	11002891	11077079	0	11002891	74188
CORIFOLLITROPIN ALFA	Non_withdrawal_event	Female	11	10.9263	-0.967266	0.00927197	0.736506	10.9263	1.00669	1.00674	1.00679	0	NA	Inf	Inf	11	11002902	11077090	11002891	11077079	0	11002891	74188
FOSBRETABULIN	Non_withdrawal_event	Female	11	10.9263	-0.967266	0.00927197	0.736506	10.9263	1.00669	1.00674	1.00679	0	NA	Inf	Inf	11	11002902	11077090	11002891	11077079	0	11002891	74188
FOSBRETABULIN TROMETHAMINE	Non_withdrawal_event	Female	11	10.9263	-0.967266	0.00927197	0.736506	10.9263	1.00669	1.00674	1.00679	0	NA	Inf	Inf	11	11002902	11077090	11002891	11077079	0	11002891	74188
LIPODOX	Non_withdrawal_event	Female	11	10.9263	-0.967266	0.00927197	0.736506	10.9263	1.00669	1.00674	1.00679	0	NA	Inf	Inf	11	11002902	11077090	11002891	11077079	0	11002891	74188
LOWOGESTREL-	Non_withdrawal_event	Female	11	10.9263	-0.967266	0.00927197	0.736506	10.9263	1.00669	1.00674	1.00679	0	NA	Inf	Inf	11	11002902	11077090	11002891	11077079	0	11002891	74188
MICROGESTIN	Non_withdrawal_event	Female	11	10.9263	-0.967266	0.00927197	0.736506	10.9263	1.00669	1.00674	1.00679	0	NA	Inf	Inf	11	11002902	11077090	11002891	11077079	0	11002891	74188
MIGRALEVE	Non_withdrawal_event	Female	11	10.9263	-0.967266	0.00927197	0.736506	10.9263	1.00669	1.00674	1.00679	0	NA	Inf	Inf	11	11002902	11077090	11002891	11077079	0	11002891	74188
NEUROBLOC	Non_withdrawal_event	Female	11	10.9263	-0.967266	0.00927197	0.736506	10.9263	1.00669	1.00674	1.00679	0	NA	Inf	Inf	11	11002902	11077090	11002891	11077079	0	11002891	74188
NORMACOL	Non_withdrawal_event	Female	11	10.9263	-0.967266	0.00927197	0.736506	10.9263	1.00669	1.00674	1.00679	0	NA	Inf	Inf	11	11002902	11077090	11002891	11077079	0	11002891	74188
NORMIX	Non_withdrawal_event	Female	11	10.9263	-0.967266	0.00927197	0.736506	10.9263	1.00669	1.00674	1.00679	0	NA	Inf	Inf	11	11002902	11077090	11002891	11077079	0	11002891	74188
PREGNYL IU	Non_withdrawal_event	Female	11	10.9263	-0.967266	0.00927197	0.736506	10.9263	1.00669	1.00674	1.00679	0	NA	Inf	Inf	11	11002902	11077090	11002891	11077079	0	11002891	74188
SAIREITO	Non_withdrawal_event	Female	11	10.9263	-0.967266	0.00927197	0.736506	10.9263	1.00669	1.00674	1.00679	0	NA	Inf	Inf	11	11002902	11077090	11002891	11077079	0	11002891	74188
SEGLOR	Non_withdrawal_event	Female	11	10.9263	-0.967266	0.00927197	0.736506	10.9263	1.00669	1.00674	1.00679	0	NA	Inf	Inf	11	11002902	11077090	11002891	11077079	0	11002891	74188
VIORELE	Non_withdrawal_event	Female	11	10.9263	-0.967266	0.00927197	0.736506	10.9263	1.00669	1.00674	1.00679	0	NA	Inf	Inf	11	11002902	11077090	11002891	11077079	0	11002891	74188
VOLONA	Non_withdrawal_event	Female	11	10.9263	-0.967266	0.00927197	0.736506	10.9263	1.00669	1.00674	1.00679	0	NA	Inf	Inf	11	11002902	11077090	11002891	11077079	0	11002891	74188
DEXAMETHASONE PHOSPHATEMOXIFLOXACIN	Non_withdrawal_event	Female	11	10.9263	-0.967266	0.00927197	0.736506	10.9263	1.00669	1.00674	1.00679	0	NA	Inf	Inf	11	11002902	11077090	11002891	11077079	0	11002891	74188
EBRANTIL	Non_withdrawal_event	Female	11	10.9263	-0.967266	0.00927197	0.736506	10.9263	1.00669	1.00674	1.00679	0	NA	Inf	Inf	11	11002902	11077090	11002891	11077079	0	11002891	74188
GW	Non_withdrawal_event	Female	11	10.9263	-0.967266	0.00927197	0.736506	10.9263	1.00669	1.00674	1.00679	0	NA	Inf	Inf	11	11002902	11077090	11002891	11077079	0	11002891	74188
KARVEZIDE 12.	Non_withdrawal_event	Female	11	10.9263	-0.967266	0.00927197	0.736506	10.9263	1.00669	1.00674	1.00679	0	NA	Inf	Inf	11	11002902	11077090	11002891	11077079	0	11002891	74188
METHYCOBAL	Non_withdrawal_event	Female	11	10.9263	-0.967266	0.00927197	0.736506	10.9263	1.00669	1.00674	1.00679	0	NA	Inf	Inf	11	11002902	11077090	11002891	11077079	0	11002891	74188
RICOLINOSTAT	Non_withdrawal_event	Female	11	10.9263	-0.967266	0.00927197	0.736506	10.9263	1.00669	1.00674	1.00679	0	NA	Inf	Inf	11	11002902	11077090	11002891	11077079	0	11002891	74188
APROVEL FILMCOATED	Non_withdrawal_event	Female	11	10.9263	-0.967266	0.00927197	0.736506	10.9263	1.00669	1.00674	1.00679	0	NA	Inf	Inf	11	11002902	11077090	11002891	11077079	0	11002891	74188
BLINDED SCH	Non_withdrawal_event	Female	11	10.9263	-0.967266	0.00927197	0.736506	10.9263	1.00669	1.00674	1.00679	0	NA	Inf	Inf	11	11002902	11077090	11002891	11077079	0	11002891	74188
CELECTOL	Non_withdrawal_event	Female	11	10.9263	-0.967266	0.00927197	0.736506	10.9263	1.00669	1.00674	1.00679	0	NA	Inf	Inf	11	11002902	11077090	11002891	11077079	0	11002891	74188
MAGNESIUMPYRIDOXINE	Non_withdrawal_event	Female	11	10.9263	-0.967266	0.00927197	0.736506	10.9263	1.00669	1.00674	1.00679	0	NA	Inf	Inf	11	11002902	11077090	11002891	11077079	0	11002891	74188
PERCHLORATE	Non_withdrawal_event	Female	11	10.9263	-0.967266	0.00927197	0.736506	10.9263	1.00669	1.00674	1.00679	0	NA	Inf	Inf	11	11002902	11077090	11002891	11077079	0	11002891	74188
TARCEVA GENENTECH	Non_withdrawal_event	Female	11	10.9263	-0.967266	0.00927197	0.736506	10.9263	1.00669	1.00674	1.00679	0	NA	Inf	Inf	11	11002902	11077090	11002891	11077079	0	11002891	74188
DOVITINIB	Non_withdrawal_event	Female	11	10.9263	-0.967266	0.00927197	0.736506	10.9263	1.00669	1.00674	1.00679	0	NA	Inf	Inf	11	11002902	11077090	11002891	11077079	0	11002891	74188
PROTON PUMP INHIBITORS	Non_withdrawal_event	Female	11	10.9263	-0.967266	0.00927197	0.736506	10.9263	1.00669	1.00674	1.00679	0	NA	Inf	Inf	11	11002902	11077090	11002891	11077079	0	11002891	74188
ARNICA MONTANACAUSTICUM_COMFREY ROOT\HOMEOPATHICS\LEDUM PALUSTRE TWIG\PSEUDOGNAPHALIUM OBTUSIFOLIUM\TOXICODENDRON PUBESCENS LEAF	Non_withdrawal_event	Female	11	10.9263	-0.967266	0.00927197	0.736506	10.9263	1.00669	1.00674	1.00679	0	NA	Inf	Inf	11	11002902	11077090	11002891	11077079	0	11002891	74188
BLINDED BOTULINUM TOXIN TYPE GENERAL	Non_withdrawal_event	Female	11	10.9263	-0.967266	0.00927197	0.736506	10.9263	1.00669	1.00674	1.00679	0	NA	Inf	Inf	11	11002902	11077090	11002891	11077079	0	11002891	74188
INTERFERON ALFACON	Non_withdrawal_event	Female	11	10.9263	-0.967266	0.00927197	0.736506	10.9263	1.00669	1.00674	1.00679	0	NA	Inf	Inf	11	11002902	11077090	11002891	11077079	0	11002891	74188
ALTARGO	Non_withdrawal_event	Female	11	10.9263	-0.967266	0.00927197	0.736506	10.9263	1.00669	1.00674	1.00679	0	NA	Inf	Inf	11	11002902	11077090	11002891	11077079	0	11002891	74188
CIRCADIN	Non_withdrawal_event	Female	11	10.9263	-0.967266	0.00927197	0.736506	10.9263	1.00669	1.00674	1.00679	0	NA	Inf	Inf	11	11002902	11077090	11002891	11077079	0	11002891	74188
PHYSIONEAL GLUCOSE PV_22,	Non_withdrawal_event	Female	11	10.9263	-0.967266	0.00927197	0.736506	10.9263	1.00669	1.00674	1.00679	0	NA	Inf	Inf	11	11002902	11077090	11002891	11077079	0	11002891	74188
PRAXILENE	Non_withdrawal_event	Female	11	10.9263	-0.967266	0.00927197	0.736506	10.9263	1.00669	1.00674	1.00679	0	NA	Inf	Inf	11	11002902	11077090	11002891	11077079	0	11002891	74188
RDEA	Non_withdrawal_event	Female	11	10.9263	-0.967266	0.00927197	0.736506	10.9263	1.00669	1.00674	1.00679	0	NA	Inf	Inf	11	11002902	11077090	11002891	11077079	0	11002891	74188
U	Non_withdrawal_event	Female	11	10.9263	-0.967266	0.00927197	0.736506	10.9263	1.00669	1.00674	1.00679	0	NA	Inf	Inf	11	11002902	11077090	11002891	11077079	0	11002891	74188
ICOTINIB	Non_withdrawal_event	Female	11	10.9263	-0.967266	0.00927197	0.736506	10.9263	1.00669	1.00674	1.00679	0	NA	Inf	Inf	11	11002902	11077090	11002891	11077079	0	11002891	74188
OMACETAXINE	Non_withdrawal_event	Female	11	10.9263	-0.967266	0.00927197	0.736506	10.9263	1.00669	1.00674	1.00679	0	NA	Inf	Inf	11	11002902	11077090	11002891	11077079	0	11002891	74188
BENZHEXOL	Non_withdrawal_event	Female	11	10.9263	-0.967266	0.00927197	0.736506	10.9263	1.00669	1.00674	1.00679	0	NA	Inf	Inf	11	11002902	11077090	11002891	11077079	0	11002891	74188
EXPAREL LIPOSOME INJECTABLE_	Non_withdrawal_event	Female	11	10.9263	-0.967266	0.00927197	0.736506	10.9263	1.00669	1.00674	1.00679	0	NA	Inf	Inf	11	11002902	11077090	11002891	11077079	0	11002891	74188
OPICINUMAB	Non_withdrawal_event	Female	11	10.9263	-0.967266	0.00927197	0.736506	10.9263	1.00669	1.00674	1.00679	0	NA	Inf	Inf	11	11002902	11077090	11002891	11077079	0	11002891	74188
TECHNETIUM TCM ALBUMIN AGGREGATED	Non_withdrawal_event	Female	11	10.9263	-0.967266	0.00927197	0.736506	10.9263	1.00669	1.00674	1.00679	0	NA	Inf	Inf	11	11002902	11077090	11002891	11077079	0	11002891	74188
COPPERTONE ULTRAGUARD SPF	Non_withdrawal_event	Female	11	10.9263	-0.967266	0.00927197	0.736506	10.9263	1.00669	1.00674	1.00679	0	NA	Inf	Inf	11	11002902	11077090	11002891	11077079	0	11002891	74188
INFLUENZA VIRUS VACCINE TRIVALENT TYPE_B	Non_withdrawal_event	Female	11	10.9263	-0.967266	0.00927197	0.736506	10.9263	1.00669	1.00674	1.00679	0	NA	Inf	Inf	11	11002902	11077090	11002891	11077079	0	11002891	74188
CEREDASE	Non_withdrawal_event	Female	11	10.9263	-0.967266	0.00927197	0.736506	10.9263	1.00669	1.00674	1.00679	0	NA	Inf	Inf	11	11002902	11077090	11002891	11077079	0	11002891	74188
OLYSIO	Non_withdrawal_event	Female	11	10.9263	-0.967266	0.00927197	0.736506	10.9263	1.00669	1.00674	1.00679	0	NA	Inf	Inf	11	11002902	11077090	11002891	11077079	0	11002891	74188
SAMTIREL	Non_withdrawal_event	Female	11	10.9263	-0.967266	0.00927197	0.736506	10.9263	1.00669	1.00674	1.00679	0	NA	Inf	Inf	11	11002902	11077090	11002891	11077079	0	11002891	74188
PLATINOLAQ	Non_withdrawal_event	Female	11	10.9263	-0.967266	0.00927197	0.736506	10.9263	1.00669	1.00674	1.00679	0	NA	Inf	Inf	11	11002902	11077090	11002891	11077079	0	11002891	74188
ALOSTIL	Non_withdrawal_event	Female	11	10.9263	-0.967266	0.00927197	0.736506	10.9263	1.00669	1.00674	1.00679	0	NA	Inf	Inf	11	11002902	11077090	11002891	11077079	0	11002891	74188
GADOBENATE DIMEGLUMINE BRACCO	Non_withdrawal_event	Female	11	10.9263	-0.967266	0.00927197	0.736506	10.9263	1.00669	1.00674	1.00679	0	NA	Inf	Inf	11	11002902	11077090	11002891	11077079	0	11002891	74188
MACROGOL	Non_withdrawal_event	Female	11	10.9263	-0.967266	0.00927197	0.736506	10.9263	1.00669	1.00674	1.00679	0	NA	Inf	Inf	11	11002902	11077090	11002891	11077079	0	11002891	74188
PLATINEX	Non_withdrawal_event	Female	11	10.9263	-0.967266	0.00927197	0.736506	10.9263	1.00669	1.00674	1.00679	0	NA	Inf	Inf	11	11002902	11077090	11002891	11077079	0	11002891	74188
SOLETON	Non_withdrawal_event	Female	11	10.9263	-0.967266	0.00927197	0.736506	10.9263	1.00669	1.00674	1.00679	0	NA	Inf	Inf	11	11002902	11077090	11002891	11077079	0	11002891	74188
TIBERAL	Non_withdrawal_event	Female	11	10.9263	-0.967266	0.00927197	0.736506	10.9263	1.00669	1.00674	1.00679	0	NA	Inf	Inf	11	11002902	11077090	11002891	11077079	0	11002891	74188
TRANSIPEG	Non_withdrawal_event	Female	11	10.9263	-0.967266	0.00927197	0.736506	10.9263	1.00669	1.00674	1.00679	0	NA	Inf	Inf	11	11002902	11077090	11002891	11077079	0	11002891	74188
DERMATOPHAGOIDES FARINAE	Non_withdrawal_event	Female	11	10.9263	-0.967266	0.00927197	0.736506	10.9263	1.00669	1.00674	1.00679	0	NA	Inf	Inf	11	11002902	11077090	11002891	11077079	0	11002891	74188
TPN ELECTROLYTES PLASTIC CONTAINER	Non_withdrawal_event	Female	11	10.9263	-0.967266	0.00927197	0.736506	10.9263	1.00669	1.00674	1.00679	0	NA	Inf	Inf	11	11002902	11077090	11002891	11077079	0	11002891	74188
LEXATIN	Non_withdrawal_event	Female	11	10.9263	-0.967266	0.00927197	0.736506	10.9263	1.00669	1.00674	1.00679	0	NA	Inf	Inf	11	11002902	11077090	11002891	11077079	0	11002891	74188
DIFICLIR	Non_withdrawal_event	Female	11	10.9263	-0.967266	0.00927197	0.736506	10.9263	1.00669	1.00674	1.00679	0	NA	Inf	Inf	11	11002902	11077090	11002891	11077079	0	11002891	74188
EURODIN	Non_withdrawal_event	Female	11	10.9263	-0.967266	0.00927197	0.736506	10.9263	1.00669	1.00674	1.00679	0	NA	Inf	Inf	11	11002902	11077090	11002891	11077079	0	11002891	74188
PAROMOMYCIN	Non_withdrawal_event	Female	11	10.9263	-0.967266	0.00927197	0.736506	10.9263	1.00669	1.00674	1.00679	0	NA	Inf	Inf	11	11002902	11077090	11002891	11077079	0	11002891	74188
YTTRIUM	Non_withdrawal_event	Female	11	10.9263	-0.967266	0.00927197	0.736506	10.9263	1.00669	1.00674	1.00679	0	NA	Inf	Inf	11	11002902	11077090	11002891	11077079	0	11002891	74188
DOCETAXEL M2	Non_withdrawal_event	Female	11	10.9263	-0.967266	0.00927197	0.736506	10.9263	1.00669	1.00674	1.00679	0	NA	Inf	Inf	11	11002902	11077090	11002891	11077079	0	11002891	74188
FENISTIL	Non_withdrawal_event	Female	11	10.9263	-0.967266	0.00927197	0.736506	10.9263	1.00669	1.00674	1.00679	0	NA	Inf	Inf	11	11002902	11077090	11002891	11077079	0	11002891	74188
HERPES SIMPLEX VACCINE	Non_withdrawal_event	Female	11	10.9263	-0.967266	0.00927197	0.736506	10.9263	1.00669	1.00674	1.00679	0	NA	Inf	Inf	11	11002902	11077090	11002891	11077079	0	11002891	74188
KAKKONTO	Non_withdrawal_event	Female	11	10.9263	-0.967266	0.00927197	0.736506	10.9263	1.00669	1.00674	1.00679	0	NA	Inf	Inf	11	11002902	11077090	11002891	11077079	0	11002891	74188
KLACID PRO	Non_withdrawal_event	Female	11	10.9263	-0.967266	0.00927197	0.736506	10.9263	1.00669	1.00674	1.00679	0	NA	Inf	Inf	11	11002902	11077090	11002891	11077079	0	11002891	74188
PHOSPHOSODA FLAVOR NOT DIBASIC_SODIUM PHOS	Non_withdrawal_event	Female	11	10.9263	-0.967266	0.00927197	0.736506	10.9263	1.00669	1.00674	1.00679	0	NA	Inf	Inf	11	11002902	11077090	11002891	11077079	0	11002891	74188
PROACTIV DEEP CLEANSING WASH	Non_withdrawal_event	Female	11	10.9263	-0.967266	0.00927197	0.736506	10.9263	1.00669	1.00674	1.00679	0	NA	Inf	Inf	11	11002902	11077090	11002891	11077079	0	11002891	74188
SCANDICAIN	Non_withdrawal_event	Female	11	10.9263	-0.967266	0.00927197	0.736506	10.9263	1.00669	1.00674	1.00679	0	NA	Inf	Inf	11	11002902	11077090	11002891	11077079	0	11002891	74188
VICTAN	Non_withdrawal_event	Female	11	10.9263	-0.967266	0.00927197	0.736506	10.9263	1.00669	1.00674	1.00679	0	NA	Inf	Inf	11	11002902	11077090	11002891	11077079	0	11002891	74188
HYSRON	Non_withdrawal_event	Female	11	10.9263	-0.967266	0.00927197	0.736506	10.9263	1.00669	1.00674	1.00679	0	NA	Inf	Inf	11	11002902	11077090	11002891	11077079	0	11002891	74188
BUSILVEX	Non_withdrawal_event	Female	11	10.9263	-0.967266	0.00927197	0.736506	10.9263	1.00669	1.00674	1.00679	0	NA	Inf	Inf	11	11002902	11077090	11002891	11077079	0	11002891	74188
SOMINEX	Non_withdrawal_event	Female	11	10.9263	-0.967266	0.00927197	0.736506	10.9263	1.00669	1.00674	1.00679	0	NA	Inf	Inf	11	11002902	11077090	11002891	11077079	0	11002891	74188
RESCULA	Non_withdrawal_event	Female	11	10.9263	-0.967266	0.00927197	0.736506	10.9263	1.00669	1.00674	1.00679	0	NA	Inf	Inf	11	11002902	11077090	11002891	11077079	0	11002891	74188
SULODEXIDE	Non_withdrawal_event	Female	11	10.9263	-0.967266	0.00927197	0.736506	10.9263	1.00669	1.00674	1.00679	0	NA	Inf	Inf	11	11002902	11077090	11002891	11077079	0	11002891	74188
PELAREOREP	Non_withdrawal_event	Female	11	10.9263	-0.967266	0.00927197	0.736506	10.9263	1.00669	1.00674	1.00679	0	NA	Inf	Inf	11	11002902	11077090	11002891	11077079	0	11002891	74188
LOSEC MUPS	Non_withdrawal_event	Female	11	10.9263	-0.967266	0.00927197	0.736506	10.9263	1.00669	1.00674	1.00679	0	NA	Inf	Inf	11	11002902	11077090	11002891	11077079	0	11002891	74188
LOW MOLECULAR WEIGHT HEPARIN	Non_withdrawal_event	Female	11	10.9263	-0.967266	0.00927197	0.736506	10.9263	1.00669	1.00674	1.00679	0	NA	Inf	Inf	11	11002902	11077090	11002891	11077079	0	11002891	74188
LAURYL	Non_withdrawal_event	Female	11	10.9263	-0.967266	0.00927197	0.736506	10.9263	1.00669	1.00674	1.00679	0	NA	Inf	Inf	11	11002902	11077090	11002891	11077079	0	11002891	74188
IONSYS	Non_withdrawal_event	Female	11	10.9263	-0.967266	0.00927197	0.736506	10.9263	1.00669	1.00674	1.00679	0	NA	Inf	Inf	11	11002902	11077090	11002891	11077079	0	11002891	74188
SINGULAR	Non_withdrawal_event	Female	11	10.9263	-0.967266	0.00927197	0.736506	10.9263	1.00669	1.00674	1.00679	0	NA	Inf	Inf	11	11002902	11077090	11002891	11077079	0	11002891	74188
ACETAMINOPHENGUAIFENESIN_OXOMEMAZINE\	Non_withdrawal_event	Female	11	10.9263	-0.967266	0.00927197	0.736506	10.9263	1.00669	1.00674	1.00679	0	NA	Inf	Inf	11	11002902	11077090	11002891	11077079	0	11002891	74188
BETAMETHASONE DIPROPIONATECLOTRIMAZOLE_GENTAMICIN	Non_withdrawal_event	Female	11	10.9263	-0.967266	0.00927197	0.736506	10.9263	1.00669	1.00674	1.00679	0	NA	Inf	Inf	11	11002902	11077090	11002891	11077079	0	11002891	74188
CETACAINE SPRAY	Non_withdrawal_event	Female	11	10.9263	-0.967266	0.00927197	0.736506	10.9263	1.00669	1.00674	1.00679	0	NA	Inf	Inf	11	11002902	11077090	11002891	11077079	0	11002891	74188
DENAVIR	Non_withdrawal_event	Female	11	10.9263	-0.967266	0.00927197	0.736506	10.9263	1.00669	1.00674	1.00679	0	NA	Inf	Inf	11	11002902	11077090	11002891	11077079	0	11002891	74188
GADOFOSVESET TRISODIUM	Non_withdrawal_event	Female	11	10.9263	-0.967266	0.00927197	0.736506	10.9263	1.00669	1.00674	1.00679	0	NA	Inf	Inf	11	11002902	11077090	11002891	11077079	0	11002891	74188
LASILIX FAIBLE	Non_withdrawal_event	Female	11	10.9263	-0.967266	0.00927197	0.736506	10.9263	1.00669	1.00674	1.00679	0	NA	Inf	Inf	11	11002902	11077090	11002891	11077079	0	11002891	74188
PRAVADUAL	Non_withdrawal_event	Female	11	10.9263	-0.967266	0.00927197	0.736506	10.9263	1.00669	1.00674	1.00679	0	NA	Inf	Inf	11	11002902	11077090	11002891	11077079	0	11002891	74188
TEBOTELIMAB	Non_withdrawal_event	Female	11	10.9263	-0.967266	0.00927197	0.736506	10.9263	1.00669	1.00674	1.00679	0	NA	Inf	Inf	11	11002902	11077090	11002891	11077079	0	11002891	74188
THERAFLU NIGHTTIME SEVERE COLD_	Non_withdrawal_event	Female	11	10.9263	-0.967266	0.00927197	0.736506	10.9263	1.00669	1.00674	1.00679	0	NA	Inf	Inf	11	11002902	11077090	11002891	11077079	0	11002891	74188
CYCLOPHOSPHAMIDEEPIRUBICIN_FLUOROURACIL	Non_withdrawal_event	Female	11	10.9263	-0.967266	0.00927197	0.736506	10.9263	1.00669	1.00674	1.00679	0	NA	Inf	Inf	11	11002902	11077090	11002891	11077079	0	11002891	74188
ALLANTOINBENZOCAINE_CAMPHOR\DIMETHICONE\MENTHOL	Non_withdrawal_event	Female	11	10.9263	-0.967266	0.00927197	0.736506	10.9263	1.00669	1.00674	1.00679	0	NA	Inf	Inf	11	11002902	11077090	11002891	11077079	0	11002891	74188
RADC	Non_withdrawal_event	Female	11	10.9263	-0.967266	0.00927197	0.736506	10.9263	1.00669	1.00674	1.00679	0	NA	Inf	Inf	11	11002902	11077090	11002891	11077079	0	11002891	74188
ANECTINE	Non_withdrawal_event	Female	11	10.9263	-0.967266	0.00927197	0.736506	10.9263	1.00669	1.00674	1.00679	0	NA	Inf	Inf	11	11002902	11077090	11002891	11077079	0	11002891	74188
CHOLESTEROL_TRIGLYCERIDE REDUCERS	Non_withdrawal_event	Female	11	10.9263	-0.967266	0.00927197	0.736506	10.9263	1.00669	1.00674	1.00679	0	NA	Inf	Inf	11	11002902	11077090	11002891	11077079	0	11002891	74188
BRINCIDOFOVIR	Non_withdrawal_event	Female	11	10.9263	-0.967266	0.00927197	0.736506	10.9263	1.00669	1.00674	1.00679	0	NA	Inf	Inf	11	11002902	11077090	11002891	11077079	0	11002891	74188
PICATO %)	Non_withdrawal_event	Female	11	10.9263	-0.967266	0.00927197	0.736506	10.9263	1.00669	1.00674	1.00679	0	NA	Inf	Inf	11	11002902	11077090	11002891	11077079	0	11002891	74188
COPPERTONE CONTINUOUS SPRAY SPF	Non_withdrawal_event	Female	11	10.9263	-0.967266	0.00927197	0.736506	10.9263	1.00669	1.00674	1.00679	0	NA	Inf	Inf	11	11002902	11077090	11002891	11077079	0	11002891	74188
MIROGABALIN	Non_withdrawal_event	Female	11	10.9263	-0.967266	0.00927197	0.736506	10.9263	1.00669	1.00674	1.00679	0	NA	Inf	Inf	11	11002902	11077090	11002891	11077079	0	11002891	74188
GAMMAGARD SD , POEDER VOOR INFUSIEVLOEISTOF	Non_withdrawal_event	Female	11	10.9263	-0.967266	0.00927197	0.736506	10.9263	1.00669	1.00674	1.00679	0	NA	Inf	Inf	11	11002902	11077090	11002891	11077079	0	11002891	74188
INFLUENZA VIRUS VACCINE POLYVALENT	Non_withdrawal_event	Female	11	10.9263	-0.967266	0.00927197	0.736506	10.9263	1.00669	1.00674	1.00679	0	NA	Inf	Inf	11	11002902	11077090	11002891	11077079	0	11002891	74188
LEMTRADA	Non_withdrawal_event	Female	11	10.9263	-0.967266	0.00927197	0.736506	10.9263	1.00669	1.00674	1.00679	0	NA	Inf	Inf	11	11002902	11077090	11002891	11077079	0	11002891	74188
LEUNASE	Non_withdrawal_event	Female	11	10.9263	-0.967266	0.00927197	0.736506	10.9263	1.00669	1.00674	1.00679	0	NA	Inf	Inf	11	11002902	11077090	11002891	11077079	0	11002891	74188
OSCAL_D	Non_withdrawal_event	Female	11	10.9263	-0.967266	0.00927197	0.736506	10.9263	1.00669	1.00674	1.00679	0	NA	Inf	Inf	11	11002902	11077090	11002891	11077079	0	11002891	74188
SURBRONC	Non_withdrawal_event	Female	11	10.9263	-0.967266	0.00927197	0.736506	10.9263	1.00669	1.00674	1.00679	0	NA	Inf	Inf	11	11002902	11077090	11002891	11077079	0	11002891	74188
TONOPAN	Non_withdrawal_event	Female	11	10.9263	-0.967266	0.00927197	0.736506	10.9263	1.00669	1.00674	1.00679	0	NA	Inf	Inf	11	11002902	11077090	11002891	11077079	0	11002891	74188
ZOLEDRONATE VS RISEDRONATE	Non_withdrawal_event	Female	11	10.9263	-0.967266	0.00927197	0.736506	10.9263	1.00669	1.00674	1.00679	0	NA	Inf	Inf	11	11002902	11077090	11002891	11077079	0	11002891	74188
BILTRICIDE	Non_withdrawal_event	Female	11	10.9263	-0.967266	0.00927197	0.736506	10.9263	1.00669	1.00674	1.00679	0	NA	Inf	Inf	11	11002902	11077090	11002891	11077079	0	11002891	74188
VODKA	Non_withdrawal_event	Female	11	10.9263	-0.967266	0.00927197	0.736506	10.9263	1.00669	1.00674	1.00679	0	NA	Inf	Inf	11	11002902	11077090	11002891	11077079	0	11002891	74188
CHLORPHENIRAMINE MALEATECODEINE ANHYDROUS	Non_withdrawal_event	Female	11	10.9263	-0.967266	0.00927197	0.736506	10.9263	1.00669	1.00674	1.00679	0	NA	Inf	Inf	11	11002902	11077090	11002891	11077079	0	11002891	74188
NORFLUOXETINE	Non_withdrawal_event	Female	11	10.9263	-0.967266	0.00927197	0.736506	10.9263	1.00669	1.00674	1.00679	0	NA	Inf	Inf	11	11002902	11077090	11002891	11077079	0	11002891	74188
CILAZAPRIL	Non_withdrawal_event	Female	11	10.9263	-0.967266	0.00927197	0.736506	10.9263	1.00669	1.00674	1.00679	0	NA	Inf	Inf	11	11002902	11077090	11002891	11077079	0	11002891	74188
PENTAERYTHRITOL TETRANITRATE	Non_withdrawal_event	Female	11	10.9263	-0.967266	0.00927197	0.736506	10.9263	1.00669	1.00674	1.00679	0	NA	Inf	Inf	11	11002902	11077090	11002891	11077079	0	11002891	74188
ACETAMINOPHENCHLORPHENIRAMINE_PSEUDOEPHEDRINE	Non_withdrawal_event	Female	11	10.9263	-0.967266	0.00927197	0.736506	10.9263	1.00669	1.00674	1.00679	0	NA	Inf	Inf	11	11002902	11077090	11002891	11077079	0	11002891	74188
CEPHALOTHIN	Non_withdrawal_event	Female	11	10.9263	-0.967266	0.00927197	0.736506	10.9263	1.00669	1.00674	1.00679	0	NA	Inf	Inf	11	11002902	11077090	11002891	11077079	0	11002891	74188
ERYTHROCINE	Non_withdrawal_event	Female	11	10.9263	-0.967266	0.00927197	0.736506	10.9263	1.00669	1.00674	1.00679	0	NA	Inf	Inf	11	11002902	11077090	11002891	11077079	0	11002891	74188
ISONIAZIDPYRIDOXINE	Non_withdrawal_event	Female	11	10.9263	-0.967266	0.00927197	0.736506	10.9263	1.00669	1.00674	1.00679	0	NA	Inf	Inf	11	11002902	11077090	11002891	11077079	0	11002891	74188
THYRADIN	Non_withdrawal_event	Female	11	10.9263	-0.967266	0.00927197	0.736506	10.9263	1.00669	1.00674	1.00679	0	NA	Inf	Inf	11	11002902	11077090	11002891	11077079	0	11002891	74188
KINEVAC	Non_withdrawal_event	Female	11	10.9263	-0.967266	0.00927197	0.736506	10.9263	1.00669	1.00674	1.00679	0	NA	Inf	Inf	11	11002902	11077090	11002891	11077079	0	11002891	74188
AMOXICILLIN_CLARITHROMYCIN_ESOMEPRAZOLE	Non_withdrawal_event	Female	11	10.9263	-0.967266	0.00927197	0.736506	10.9263	1.00669	1.00674	1.00679	0	NA	Inf	Inf	11	11002902	11077090	11002891	11077079	0	11002891	74188
AZACYTIDINE	Non_withdrawal_event	Female	11	10.9263	-0.967266	0.00927197	0.736506	10.9263	1.00669	1.00674	1.00679	0	NA	Inf	Inf	11	11002902	11077090	11002891	11077079	0	11002891	74188
CORTICOID	Non_withdrawal_event	Female	11	10.9263	-0.967266	0.00927197	0.736506	10.9263	1.00669	1.00674	1.00679	0	NA	Inf	Inf	11	11002902	11077090	11002891	11077079	0	11002891	74188
SLEEPING PILL	Non_withdrawal_event	Female	11	10.9263	-0.967266	0.00927197	0.736506	10.9263	1.00669	1.00674	1.00679	0	NA	Inf	Inf	11	11002902	11077090	11002891	11077079	0	11002891	74188
BENOXINATE HYDROCHLORIDEFLUORESCEIN	Non_withdrawal_event	Female	11	10.9263	-0.967266	0.00927197	0.736506	10.9263	1.00669	1.00674	1.00679	0	NA	Inf	Inf	11	11002902	11077090	11002891	11077079	0	11002891	74188
MEASLESMUMPS-RUBELLA VIRUS VACCINE, LIVE	Non_withdrawal_event	Female	11	10.9263	-0.967266	0.00927197	0.736506	10.9263	1.00669	1.00674	1.00679	0	NA	Inf	Inf	11	11002902	11077090	11002891	11077079	0	11002891	74188
GADOTERIC ACID	Non_withdrawal_event	Female	11	10.9263	-0.967266	0.00927197	0.736506	10.9263	1.00669	1.00674	1.00679	0	NA	Inf	Inf	11	11002902	11077090	11002891	11077079	0	11002891	74188
GLYCOSAMINOGLYCANS	Non_withdrawal_event	Female	11	10.9263	-0.967266	0.00927197	0.736506	10.9263	1.00669	1.00674	1.00679	0	NA	Inf	Inf	11	11002902	11077090	11002891	11077079	0	11002891	74188
TENOFOVIR DF	Non_withdrawal_event	Female	11	10.9263	-0.967266	0.00927197	0.736506	10.9263	1.00669	1.00674	1.00679	0	NA	Inf	Inf	11	11002902	11077090	11002891	11077079	0	11002891	74188
ANTIVIRALS	Non_withdrawal_event	Female	11	10.9263	-0.967266	0.00927197	0.736506	10.9263	1.00669	1.00674	1.00679	0	NA	Inf	Inf	11	11002902	11077090	11002891	11077079	0	11002891	74188
ALENDRONAT	Non_withdrawal_event	Female	11	10.9263	-0.967266	0.00927197	0.736506	10.9263	1.00669	1.00674	1.00679	0	NA	Inf	Inf	11	11002902	11077090	11002891	11077079	0	11002891	74188
ALTRETAMINE	Non_withdrawal_event	Female	11	10.9263	-0.967266	0.00927197	0.736506	10.9263	1.00669	1.00674	1.00679	0	NA	Inf	Inf	11	11002902	11077090	11002891	11077079	0	11002891	74188
CALCIUM_CHOLECALCIFEROL	Non_withdrawal_event	Female	11	10.9263	-0.967266	0.00927197	0.736506	10.9263	1.00669	1.00674	1.00679	0	NA	Inf	Inf	11	11002902	11077090	11002891	11077079	0	11002891	74188
DESERIL	Non_withdrawal_event	Female	11	10.9263	-0.967266	0.00927197	0.736506	10.9263	1.00669	1.00674	1.00679	0	NA	Inf	Inf	11	11002902	11077090	11002891	11077079	0	11002891	74188
METEOSPASMYL	Non_withdrawal_event	Female	11	10.9263	-0.967266	0.00927197	0.736506	10.9263	1.00669	1.00674	1.00679	0	NA	Inf	Inf	11	11002902	11077090	11002891	11077079	0	11002891	74188
VINTAFOLIDE	Non_withdrawal_event	Female	11	10.9263	-0.967266	0.00927197	0.736506	10.9263	1.00669	1.00674	1.00679	0	NA	Inf	Inf	11	11002902	11077090	11002891	11077079	0	11002891	74188
KLIOVANCE	Non_withdrawal_event	Female	11	10.9263	-0.967266	0.00927197	0.736506	10.9263	1.00669	1.00674	1.00679	0	NA	Inf	Inf	11	11002902	11077090	11002891	11077079	0	11002891	74188
NEOMYCINPOLYMYXIN B_TIXOCORTOL	Non_withdrawal_event	Female	11	10.9263	-0.967266	0.00927197	0.736506	10.9263	1.00669	1.00674	1.00679	0	NA	Inf	Inf	11	11002902	11077090	11002891	11077079	0	11002891	74188
SULFATHIAZOLE	Non_withdrawal_event	Female	11	10.9263	-0.967266	0.00927197	0.736506	10.9263	1.00669	1.00674	1.00679	0	NA	Inf	Inf	11	11002902	11077090	11002891	11077079	0	11002891	74188
SULPROSTONE	Non_withdrawal_event	Female	11	10.9263	-0.967266	0.00927197	0.736506	10.9263	1.00669	1.00674	1.00679	0	NA	Inf	Inf	11	11002902	11077090	11002891	11077079	0	11002891	74188
RHINOFLUIMUCIL	Non_withdrawal_event	Female	11	10.9263	-0.967266	0.00927197	0.736506	10.9263	1.00669	1.00674	1.00679	0	NA	Inf	Inf	11	11002902	11077090	11002891	11077079	0	11002891	74188
CISORDINOL	Non_withdrawal_event	Female	11	10.9263	-0.967266	0.00927197	0.736506	10.9263	1.00669	1.00674	1.00679	0	NA	Inf	Inf	11	11002902	11077090	11002891	11077079	0	11002891	74188
CREST PROHEALTH	Non_withdrawal_event	Female	11	10.9263	-0.967266	0.00927197	0.736506	10.9263	1.00669	1.00674	1.00679	0	NA	Inf	Inf	11	11002902	11077090	11002891	11077079	0	11002891	74188
NOVORAPID CHU PENFILL	Non_withdrawal_event	Female	11	10.9263	-0.967266	0.00927197	0.736506	10.9263	1.00669	1.00674	1.00679	0	NA	Inf	Inf	11	11002902	11077090	11002891	11077079	0	11002891	74188
ALVESCO AEROSOL	Non_withdrawal_event	Female	11	10.9263	-0.967266	0.00927197	0.736506	10.9263	1.00669	1.00674	1.00679	0	NA	Inf	Inf	11	11002902	11077090	11002891	11077079	0	11002891	74188
CLEXANE SYRINGES	Non_withdrawal_event	Female	11	10.9263	-0.967266	0.00927197	0.736506	10.9263	1.00669	1.00674	1.00679	0	NA	Inf	Inf	11	11002902	11077090	11002891	11077079	0	11002891	74188
NONOXYNOL	Non_withdrawal_event	Female	11	10.9263	-0.967266	0.00927197	0.736506	10.9263	1.00669	1.00674	1.00679	0	NA	Inf	Inf	11	11002902	11077090	11002891	11077079	0	11002891	74188
ORBENIN	Non_withdrawal_event	Female	11	10.9263	-0.967266	0.00927197	0.736506	10.9263	1.00669	1.00674	1.00679	0	NA	Inf	Inf	11	11002902	11077090	11002891	11077079	0	11002891	74188
SU,	Non_withdrawal_event	Female	11	10.9263	-0.967266	0.00927197	0.736506	10.9263	1.00669	1.00674	1.00679	0	NA	Inf	Inf	11	11002902	11077090	11002891	11077079	0	11002891	74188
ANTITHYMOCYTE GLOBULIN RABBIT	Non_withdrawal_event	Female	11	10.9263	-0.967266	0.00927197	0.736506	10.9263	1.00669	1.00674	1.00679	0	NA	Inf	Inf	11	11002902	11077090	11002891	11077079	0	11002891	74188
BERODUAL	Non_withdrawal_event	Female	11	10.9263	-0.967266	0.00927197	0.736506	10.9263	1.00669	1.00674	1.00679	0	NA	Inf	Inf	11	11002902	11077090	11002891	11077079	0	11002891	74188
CALAMINEFERRIC RED_ZINC OXIDE	Non_withdrawal_event	Female	11	10.9263	-0.967266	0.00927197	0.736506	10.9263	1.00669	1.00674	1.00679	0	NA	Inf	Inf	11	11002902	11077090	11002891	11077079	0	11002891	74188
DILTXR	Non_withdrawal_event	Female	11	10.9263	-0.967266	0.00927197	0.736506	10.9263	1.00669	1.00674	1.00679	0	NA	Inf	Inf	11	11002902	11077090	11002891	11077079	0	11002891	74188
LYMPHOCYTES	Non_withdrawal_event	Female	11	10.9263	-0.967266	0.00927197	0.736506	10.9263	1.00669	1.00674	1.00679	0	NA	Inf	Inf	11	11002902	11077090	11002891	11077079	0	11002891	74188
ERGOCALCIFEROLPHYTONADIONE_RETINOL\TOCOPHEROL	Non_withdrawal_event	Female	11	10.9263	-0.967266	0.00927197	0.736506	10.9263	1.00669	1.00674	1.00679	0	NA	Inf	Inf	11	11002902	11077090	11002891	11077079	0	11002891	74188
DAKTACORT	Non_withdrawal_event	Female	11	10.9263	-0.967266	0.00927197	0.736506	10.9263	1.00669	1.00674	1.00679	0	NA	Inf	Inf	11	11002902	11077090	11002891	11077079	0	11002891	74188
DOLCONTIN	Non_withdrawal_event	Female	11	10.9263	-0.967266	0.00927197	0.736506	10.9263	1.00669	1.00674	1.00679	0	NA	Inf	Inf	11	11002902	11077090	11002891	11077079	0	11002891	74188
PROTAPHANE FLEXPEN	Non_withdrawal_event	Female	11	10.9263	-0.967266	0.00927197	0.736506	10.9263	1.00669	1.00674	1.00679	0	NA	Inf	Inf	11	11002902	11077090	11002891	11077079	0	11002891	74188
BENZYL	Non_withdrawal_event	Female	11	10.9263	-0.967266	0.00927197	0.736506	10.9263	1.00669	1.00674	1.00679	0	NA	Inf	Inf	11	11002902	11077090	11002891	11077079	0	11002891	74188
BENSERAZIDE	Non_withdrawal_event	Female	11	10.9263	-0.967266	0.00927197	0.736506	10.9263	1.00669	1.00674	1.00679	0	NA	Inf	Inf	11	11002902	11077090	11002891	11077079	0	11002891	74188
BRONCHOKOD	Non_withdrawal_event	Female	11	10.9263	-0.967266	0.00927197	0.736506	10.9263	1.00669	1.00674	1.00679	0	NA	Inf	Inf	11	11002902	11077090	11002891	11077079	0	11002891	74188
PHENETHYLAMINE	Non_withdrawal_event	Female	11	10.9263	-0.967266	0.00927197	0.736506	10.9263	1.00669	1.00674	1.00679	0	NA	Inf	Inf	11	11002902	11077090	11002891	11077079	0	11002891	74188
PIRETANIDE	Non_withdrawal_event	Female	11	10.9263	-0.967266	0.00927197	0.736506	10.9263	1.00669	1.00674	1.00679	0	NA	Inf	Inf	11	11002902	11077090	11002891	11077079	0	11002891	74188
ARGANOVA	Non_withdrawal_event	Female	11	10.9263	-0.967266	0.00927197	0.736506	10.9263	1.00669	1.00674	1.00679	0	NA	Inf	Inf	11	11002902	11077090	11002891	11077079	0	11002891	74188
FLUORIDE TOOTHPASTE	Non_withdrawal_event	Female	11	10.9263	-0.967266	0.00927197	0.736506	10.9263	1.00669	1.00674	1.00679	0	NA	Inf	Inf	11	11002902	11077090	11002891	11077079	0	11002891	74188
PF	Non_withdrawal_event	Female	11	10.9263	-0.967266	0.00927197	0.736506	10.9263	1.00669	1.00674	1.00679	0	NA	Inf	Inf	11	11002902	11077090	11002891	11077079	0	11002891	74188
CORTIZONE	Non_withdrawal_event	Female	11	10.9263	-0.967266	0.00927197	0.736506	10.9263	1.00669	1.00674	1.00679	0	NA	Inf	Inf	11	11002902	11077090	11002891	11077079	0	11002891	74188
DASATIMIB	Non_withdrawal_event	Female	11	10.9263	-0.967266	0.00927197	0.736506	10.9263	1.00669	1.00674	1.00679	0	NA	Inf	Inf	11	11002902	11077090	11002891	11077079	0	11002891	74188
ELASPOL	Non_withdrawal_event	Female	11	10.9263	-0.967266	0.00927197	0.736506	10.9263	1.00669	1.00674	1.00679	0	NA	Inf	Inf	11	11002902	11077090	11002891	11077079	0	11002891	74188
AZELEX	Non_withdrawal_event	Female	11	10.9263	-0.967266	0.00927197	0.736506	10.9263	1.00669	1.00674	1.00679	0	NA	Inf	Inf	11	11002902	11077090	11002891	11077079	0	11002891	74188
ION	Non_withdrawal_event	Female	11	10.9263	-0.967266	0.00927197	0.736506	10.9263	1.00669	1.00674	1.00679	0	NA	Inf	Inf	11	11002902	11077090	11002891	11077079	0	11002891	74188
ANHYDROUS CITRIC ACIDPOTASSIUM_BICARBONATE	Non_withdrawal_event	Female	11	10.9263	-0.967266	0.00927197	0.736506	10.9263	1.00669	1.00674	1.00679	0	NA	Inf	Inf	11	11002902	11077090	11002891	11077079	0	11002891	74188
BAPINEUZUMAB	Non_withdrawal_event	Female	11	10.9263	-0.967266	0.00927197	0.736506	10.9263	1.00669	1.00674	1.00679	0	NA	Inf	Inf	11	11002902	11077090	11002891	11077079	0	11002891	74188
CARDIAC THERAPY	Non_withdrawal_event	Female	11	10.9263	-0.967266	0.00927197	0.736506	10.9263	1.00669	1.00674	1.00679	0	NA	Inf	Inf	11	11002902	11077090	11002891	11077079	0	11002891	74188
KALINOR	Non_withdrawal_event	Female	11	10.9263	-0.967266	0.00927197	0.736506	10.9263	1.00669	1.00674	1.00679	0	NA	Inf	Inf	11	11002902	11077090	11002891	11077079	0	11002891	74188
NASAL SPRAY	Non_withdrawal_event	Female	11	10.9263	-0.967266	0.00927197	0.736506	10.9263	1.00669	1.00674	1.00679	0	NA	Inf	Inf	11	11002902	11077090	11002891	11077079	0	11002891	74188
NOGITECAN	Non_withdrawal_event	Female	11	10.9263	-0.967266	0.00927197	0.736506	10.9263	1.00669	1.00674	1.00679	0	NA	Inf	Inf	11	11002902	11077090	11002891	11077079	0	11002891	74188
ROXATIDINE	Non_withdrawal_event	Female	11	10.9263	-0.967266	0.00927197	0.736506	10.9263	1.00669	1.00674	1.00679	0	NA	Inf	Inf	11	11002902	11077090	11002891	11077079	0	11002891	74188
SMECTA	Non_withdrawal_event	Female	11	10.9263	-0.967266	0.00927197	0.736506	10.9263	1.00669	1.00674	1.00679	0	NA	Inf	Inf	11	11002902	11077090	11002891	11077079	0	11002891	74188
STEROID ANTIBACTERIALS	Non_withdrawal_event	Female	11	10.9263	-0.967266	0.00927197	0.736506	10.9263	1.00669	1.00674	1.00679	0	NA	Inf	Inf	11	11002902	11077090	11002891	11077079	0	11002891	74188
VOTUBIA	Non_withdrawal_event	Female	11	10.9263	-0.967266	0.00927197	0.736506	10.9263	1.00669	1.00674	1.00679	0	NA	Inf	Inf	11	11002902	11077090	11002891	11077079	0	11002891	74188
MECOBALAMIN	Non_withdrawal_event	Female	11	10.9263	-0.967266	0.00927197	0.736506	10.9263	1.00669	1.00674	1.00679	0	NA	Inf	Inf	11	11002902	11077090	11002891	11077079	0	11002891	74188
RHOGAM ULTRAFILTERED PLUS	Non_withdrawal_event	Female	11	10.9263	-0.967266	0.00927197	0.736506	10.9263	1.00669	1.00674	1.00679	0	NA	Inf	Inf	11	11002902	11077090	11002891	11077079	0	11002891	74188
ADIAZINE	Non_withdrawal_event	Female	11	10.9263	-0.967266	0.00927197	0.736506	10.9263	1.00669	1.00674	1.00679	0	NA	Inf	Inf	11	11002902	11077090	11002891	11077079	0	11002891	74188
ARNICA MONTANA	Non_withdrawal_event	Female	11	10.9263	-0.967266	0.00927197	0.736506	10.9263	1.00669	1.00674	1.00679	0	NA	Inf	Inf	11	11002902	11077090	11002891	11077079	0	11002891	74188
CAPZASIN HP	Non_withdrawal_event	Female	11	10.9263	-0.967266	0.00927197	0.736506	10.9263	1.00669	1.00674	1.00679	0	NA	Inf	Inf	11	11002902	11077090	11002891	11077079	0	11002891	74188
ERTACZO	Non_withdrawal_event	Female	11	10.9263	-0.967266	0.00927197	0.736506	10.9263	1.00669	1.00674	1.00679	0	NA	Inf	Inf	11	11002902	11077090	11002891	11077079	0	11002891	74188
LEVOCABASTINE	Non_withdrawal_event	Female	11	10.9263	-0.967266	0.00927197	0.736506	10.9263	1.00669	1.00674	1.00679	0	NA	Inf	Inf	11	11002902	11077090	11002891	11077079	0	11002891	74188
LIDOCAINE HYDROCHLORIDEMETHYLPREDNISOLONE	Non_withdrawal_event	Female	11	10.9263	-0.967266	0.00927197	0.736506	10.9263	1.00669	1.00674	1.00679	0	NA	Inf	Inf	11	11002902	11077090	11002891	11077079	0	11002891	74188
LISTERINE WHITENING PLUS RESTORING FLUORIDE RINSE CLEAN	Non_withdrawal_event	Female	11	10.9263	-0.967266	0.00927197	0.736506	10.9263	1.00669	1.00674	1.00679	0	NA	Inf	Inf	11	11002902	11077090	11002891	11077079	0	11002891	74188
LUTENYL	Non_withdrawal_event	Female	11	10.9263	-0.967266	0.00927197	0.736506	10.9263	1.00669	1.00674	1.00679	0	NA	Inf	Inf	11	11002902	11077090	11002891	11077079	0	11002891	74188
MUNOBAL	Non_withdrawal_event	Female	11	10.9263	-0.967266	0.00927197	0.736506	10.9263	1.00669	1.00674	1.00679	0	NA	Inf	Inf	11	11002902	11077090	11002891	11077079	0	11002891	74188
PIASCLEDINE	Non_withdrawal_event	Female	11	10.9263	-0.967266	0.00927197	0.736506	10.9263	1.00669	1.00674	1.00679	0	NA	Inf	Inf	11	11002902	11077090	11002891	11077079	0	11002891	74188
PROACTIV_COMPLEXION PERFECTING HYDRATOR	Non_withdrawal_event	Female	11	10.9263	-0.967266	0.00927197	0.736506	10.9263	1.00669	1.00674	1.00679	0	NA	Inf	Inf	11	11002902	11077090	11002891	11077079	0	11002891	74188
REZULIN	Non_withdrawal_event	Female	11	10.9263	-0.967266	0.00927197	0.736506	10.9263	1.00669	1.00674	1.00679	0	NA	Inf	Inf	11	11002902	11077090	11002891	11077079	0	11002891	74188
TERCONAZOLE VAGINAL	Non_withdrawal_event	Female	11	10.9263	-0.967266	0.00927197	0.736506	10.9263	1.00669	1.00674	1.00679	0	NA	Inf	Inf	11	11002902	11077090	11002891	11077079	0	11002891	74188
ACETAMINOPHENDEXTROMETHORPHAN_PHENYLPROPANOLAMINE	Non_withdrawal_event	Female	11	10.9263	-0.967266	0.00927197	0.736506	10.9263	1.00669	1.00674	1.00679	0	NA	Inf	Inf	11	11002902	11077090	11002891	11077079	0	11002891	74188
DYDROGESTERONEESTRADIOL	Non_withdrawal_event	Female	11	10.9263	-0.967266	0.00927197	0.736506	10.9263	1.00669	1.00674	1.00679	0	NA	Inf	Inf	11	11002902	11077090	11002891	11077079	0	11002891	74188
GLYCOLIC ACIDSALICYLIC ACID	Non_withdrawal_event	Female	11	10.9263	-0.967266	0.00927197	0.736506	10.9263	1.00669	1.00674	1.00679	0	NA	Inf	Inf	11	11002902	11077090	11002891	11077079	0	11002891	74188
HYOMAX	Non_withdrawal_event	Female	11	10.9263	-0.967266	0.00927197	0.736506	10.9263	1.00669	1.00674	1.00679	0	NA	Inf	Inf	11	11002902	11077090	11002891	11077079	0	11002891	74188
YASMINELLE	Non_withdrawal_event	Female	11	10.9263	-0.967266	0.00927197	0.736506	10.9263	1.00669	1.00674	1.00679	0	NA	Inf	Inf	11	11002902	11077090	11002891	11077079	0	11002891	74188
APPLE CIDER VINEGAR	Non_withdrawal_event	Female	11	10.9263	-0.967266	0.00927197	0.736506	10.9263	1.00669	1.00674	1.00679	0	NA	Inf	Inf	11	11002902	11077090	11002891	11077079	0	11002891	74188
CHRONADALATE	Non_withdrawal_event	Female	11	10.9263	-0.967266	0.00927197	0.736506	10.9263	1.00669	1.00674	1.00679	0	NA	Inf	Inf	11	11002902	11077090	11002891	11077079	0	11002891	74188
PASPERTIN	Non_withdrawal_event	Female	11	10.9263	-0.967266	0.00927197	0.736506	10.9263	1.00669	1.00674	1.00679	0	NA	Inf	Inf	11	11002902	11077090	11002891	11077079	0	11002891	74188
SILICON DIOXIDE	Non_withdrawal_event	Female	11	10.9263	-0.967266	0.00927197	0.736506	10.9263	1.00669	1.00674	1.00679	0	NA	Inf	Inf	11	11002902	11077090	11002891	11077079	0	11002891	74188
ISOCONAZOLE	Non_withdrawal_event	Female	11	10.9263	-0.967266	0.00927197	0.736506	10.9263	1.00669	1.00674	1.00679	0	NA	Inf	Inf	11	11002902	11077090	11002891	11077079	0	11002891	74188
STILNOX_	Non_withdrawal_event	Female	11	10.9263	-0.967266	0.00927197	0.736506	10.9263	1.00669	1.00674	1.00679	0	NA	Inf	Inf	11	11002902	11077090	11002891	11077079	0	11002891	74188
VESITIRIM	Non_withdrawal_event	Female	11	10.9263	-0.967266	0.00927197	0.736506	10.9263	1.00669	1.00674	1.00679	0	NA	Inf	Inf	11	11002902	11077090	11002891	11077079	0	11002891	74188
TERIPARATIDE	Non_withdrawal_event	Female	108880	108183	0.00068859	0.00927086	0.0178273	108176	1.0064	1.00651	1.00662	4701.02	16.3768	23.1609	32.7554	108912	11002902	11077090	10894022	10968178	32	10894022	74156
TEMOZOLOMIDE	Non_withdrawal_event	Female	6797	6753.46	-0.0252345	0.00926972	0.0433607	6753.44	1.00604	1.00645	1.00686	296.447	5.73302	22.9282	91.6975	6799	11002902	11077090	10996105	11070291	2	10996105	74186
TOCILIZUMAB	Non_withdrawal_event	Female	40649	40388.7	-0.00479049	0.0092689	0.0232592	40387.7	1.00629	1.00647	1.00664	1773.44	13.0153	22.9209	40.3654	40661	11002902	11077090	10962253	11036429	12	10962253	74176
TRANEXAMIC ACID	Non_withdrawal_event	Male	537	533.559	-0.11537	0.00926463	0.128671	533.559	1.00279	1.00645	1.01013	120.147	0.628436	4.46953	31.7879	538	7203826	7263781	7203289	7263243	1	7203289	59954
DIPHENHYDRAMINE_IBUPROFEN	Non_withdrawal_event	Male	3743	3719.05	-0.0373328	0.00926058	0.0551035	3719.04	1.00505	1.00644	1.00784	840.738	2.12088	4.45204	9.3455	3750	7203826	7263781	7200083	7260031	7	7200083	59948
PEGYLATED INTERFERONS	Non_withdrawal_event	Male	10129	10064.2	-0.0189811	0.00925324	0.0372102	10064.1	1.00559	1.00644	1.00729	2280.44	2.83175	4.44169	6.96694	10148	7203826	7263781	7193697	7253633	19	7193697	59936
CANAGLIFLOZIN	Non_withdrawal_event	Female	9806	9743.3	-0.0194448	0.00925307	0.0376645	9743.25	1.00609	1.00644	1.00679	444.555	7.11279	22.058	68.4059	9809	11002902	11077090	10993096	11067281	3	10993096	74185
GLATIRAMER	Non_withdrawal_event	Female	42366	42095.2	-0.00451873	0.00925211	0.0229567	42094.1	1.00628	1.00646	1.00663	1920.96	12.8045	22.0546	37.9872	42379	11002902	11077090	10960536	11034711	13	10960536	74175
METHOTREXATE	Non_withdrawal_event	Female	84544	84003.6	-0.00049024	0.00925118	0.0189594	83999.4	1.00635	1.00648	1.00661	3827.8	15.0364	22.0868	32.4432	84570	11002902	11077090	10918358	10992520	26	10918358	74162
LEVOFLOXACIN	Non_withdrawal_event	Female	12962	12879.2	-0.0156953	0.00924935	0.0339773	12879.1	1.00613	1.00644	1.00675	592.577	8.20822	21.8739	58.2915	12966	11002902	11077090	10989940	11064124	4	10989940	74184
AFATINIB	Non_withdrawal_event	Female	3230	3209.36	-0.0409412	0.00924682	0.0585652	3209.35	1.00582	1.00643	1.00705	148.27	3.06769	21.7847	154.7	3231	11002902	11077090	10999672	11073859	1	10999672	74187
EVEROLIMUS	Non_withdrawal_event	Female	22362	22219.2	-0.00972865	0.0092431	0.0280892	22218.9	1.0062	1.00644	1.00668	1036.17	10.2871	21.5815	45.2763	22369	11002902	11077090	10980540	11054721	7	10980540	74181
IBRUTINIB	Non_withdrawal_event	Female	25197	25036.2	-0.00863252	0.00923668	0.0269944	25035.8	1.00621	1.00644	1.00666	1183.9	10.642	21.2831	42.5641	25205	11002902	11077090	10977705	11051885	8	10977705	74180
AMIODARONE	Non_withdrawal_event	Female	6284	6243.9	-0.0266586	0.00923502	0.0446816	6243.88	1.00598	1.00643	1.00687	296.461	5.29999	21.1967	84.7741	6286	11002902	11077090	10996618	11070804	2	10996618	74186
RIVASTIGMINE	Non_withdrawal_event	Male	6348	6307.5	-0.0264791	0.009232	0.0445006	6307.47	1.00535	1.00643	1.0075	1440.86	2.50055	4.40569	7.76232	6360	7203826	7263781	7197478	7257421	12	7197478	59943
ZYTIGA	Non_withdrawal_event	Female	10	9.93303	-1.02091	0.00923171	0.765803	9.93303	1.00669	1.00674	1.00679	0	NA	Inf	Inf	10	11002902	11077090	11002892	11077080	0	11002892	74188
ELIGARD	Non_withdrawal_event	Female	10	9.93303	-1.02091	0.00923171	0.765803	9.93303	1.00669	1.00674	1.00679	0	NA	Inf	Inf	10	11002902	11077090	11002892	11077080	0	11002892	74188
DEXTROSE MONOHYDRATEDEXTROSE_DOBUTAMINE \DOBUTAMINE HYDROCHLORIDE	Non_withdrawal_event	Female	10	9.93303	-1.02091	0.00923171	0.765803	9.93303	1.00669	1.00674	1.00679	0	NA	Inf	Inf	10	11002902	11077090	11002892	11077080	0	11002892	74188
ALISERTIB	Non_withdrawal_event	Female	10	9.93303	-1.02091	0.00923171	0.765803	9.93303	1.00669	1.00674	1.00679	0	NA	Inf	Inf	10	11002902	11077090	11002892	11077080	0	11002892	74188
ANTIHEMOPHILIC FACTOR	Non_withdrawal_event	Female	10	9.93303	-1.02091	0.00923171	0.765803	9.93303	1.00669	1.00674	1.00679	0	NA	Inf	Inf	10	11002902	11077090	11002892	11077080	0	11002892	74188
ELVITEGRAVIR	Non_withdrawal_event	Female	10	9.93303	-1.02091	0.00923171	0.765803	9.93303	1.00669	1.00674	1.00679	0	NA	Inf	Inf	10	11002902	11077090	11002892	11077080	0	11002892	74188
BLINDED RANIBIZUMAB	Non_withdrawal_event	Female	10	9.93303	-1.02091	0.00923171	0.765803	9.93303	1.00669	1.00674	1.00679	0	NA	Inf	Inf	10	11002902	11077090	11002892	11077080	0	11002892	74188
DEXTROSE_PLASTIC CONTAINER	Non_withdrawal_event	Female	10	9.93303	-1.02091	0.00923171	0.765803	9.93303	1.00669	1.00674	1.00679	0	NA	Inf	Inf	10	11002902	11077090	11002892	11077080	0	11002892	74188
ALVOCIDIB	Non_withdrawal_event	Female	10	9.93303	-1.02091	0.00923171	0.765803	9.93303	1.00669	1.00674	1.00679	0	NA	Inf	Inf	10	11002902	11077090	11002892	11077080	0	11002892	74188
NETILMICIN	Non_withdrawal_event	Female	10	9.93303	-1.02091	0.00923171	0.765803	9.93303	1.00669	1.00674	1.00679	0	NA	Inf	Inf	10	11002902	11077090	11002892	11077080	0	11002892	74188
SEMUSTINE	Non_withdrawal_event	Female	10	9.93303	-1.02091	0.00923171	0.765803	9.93303	1.00669	1.00674	1.00679	0	NA	Inf	Inf	10	11002902	11077090	11002892	11077080	0	11002892	74188
CILAZAPRIL ANHYDROUS	Non_withdrawal_event	Female	10	9.93303	-1.02091	0.00923171	0.765803	9.93303	1.00669	1.00674	1.00679	0	NA	Inf	Inf	10	11002902	11077090	11002892	11077080	0	11002892	74188
KEFZOL	Non_withdrawal_event	Female	10	9.93303	-1.02091	0.00923171	0.765803	9.93303	1.00669	1.00674	1.00679	0	NA	Inf	Inf	10	11002902	11077090	11002892	11077080	0	11002892	74188
CC_	Non_withdrawal_event	Female	10	9.93303	-1.02091	0.00923171	0.765803	9.93303	1.00669	1.00674	1.00679	0	NA	Inf	Inf	10	11002902	11077090	11002892	11077080	0	11002892	74188
EMTRICITABINERILPIVIRINE_TENOFOVIR DF	Non_withdrawal_event	Female	10	9.93303	-1.02091	0.00923171	0.765803	9.93303	1.00669	1.00674	1.00679	0	NA	Inf	Inf	10	11002902	11077090	11002892	11077080	0	11002892	74188
ITRACOL	Non_withdrawal_event	Female	10	9.93303	-1.02091	0.00923171	0.765803	9.93303	1.00669	1.00674	1.00679	0	NA	Inf	Inf	10	11002902	11077090	11002892	11077080	0	11002892	74188
ZANZALINTINIB	Non_withdrawal_event	Female	10	9.93303	-1.02091	0.00923171	0.765803	9.93303	1.00669	1.00674	1.00679	0	NA	Inf	Inf	10	11002902	11077090	11002892	11077080	0	11002892	74188
FONZYLANE	Non_withdrawal_event	Female	10	9.93303	-1.02091	0.00923171	0.765803	9.93303	1.00669	1.00674	1.00679	0	NA	Inf	Inf	10	11002902	11077090	11002892	11077080	0	11002892	74188
IVOMEC	Non_withdrawal_event	Female	10	9.93303	-1.02091	0.00923171	0.765803	9.93303	1.00669	1.00674	1.00679	0	NA	Inf	Inf	10	11002902	11077090	11002892	11077080	0	11002892	74188
ZITROMAX	Non_withdrawal_event	Female	10	9.93303	-1.02091	0.00923171	0.765803	9.93303	1.00669	1.00674	1.00679	0	NA	Inf	Inf	10	11002902	11077090	11002892	11077080	0	11002892	74188
ATRIANCE	Non_withdrawal_event	Female	10	9.93303	-1.02091	0.00923171	0.765803	9.93303	1.00669	1.00674	1.00679	0	NA	Inf	Inf	10	11002902	11077090	11002892	11077080	0	11002892	74188
LAMIVUDINETENOFOVIR	Non_withdrawal_event	Female	10	9.93303	-1.02091	0.00923171	0.765803	9.93303	1.00669	1.00674	1.00679	0	NA	Inf	Inf	10	11002902	11077090	11002892	11077080	0	11002892	74188
AMLODIPIN	Non_withdrawal_event	Female	10	9.93303	-1.02091	0.00923171	0.765803	9.93303	1.00669	1.00674	1.00679	0	NA	Inf	Inf	10	11002902	11077090	11002892	11077080	0	11002892	74188
CIBLOR	Non_withdrawal_event	Female	10	9.93303	-1.02091	0.00923171	0.765803	9.93303	1.00669	1.00674	1.00679	0	NA	Inf	Inf	10	11002902	11077090	11002892	11077080	0	11002892	74188
CORVASAL	Non_withdrawal_event	Female	10	9.93303	-1.02091	0.00923171	0.765803	9.93303	1.00669	1.00674	1.00679	0	NA	Inf	Inf	10	11002902	11077090	11002892	11077080	0	11002892	74188
ADAVOSERTIB	Non_withdrawal_event	Female	10	9.93303	-1.02091	0.00923171	0.765803	9.93303	1.00669	1.00674	1.00679	0	NA	Inf	Inf	10	11002902	11077090	11002892	11077080	0	11002892	74188
NOOTROPYL	Non_withdrawal_event	Female	10	9.93303	-1.02091	0.00923171	0.765803	9.93303	1.00669	1.00674	1.00679	0	NA	Inf	Inf	10	11002902	11077090	11002892	11077080	0	11002892	74188
PRORENAL	Non_withdrawal_event	Female	10	9.93303	-1.02091	0.00923171	0.765803	9.93303	1.00669	1.00674	1.00679	0	NA	Inf	Inf	10	11002902	11077090	11002892	11077080	0	11002892	74188
ALERTEC	Non_withdrawal_event	Female	10	9.93303	-1.02091	0.00923171	0.765803	9.93303	1.00669	1.00674	1.00679	0	NA	Inf	Inf	10	11002902	11077090	11002892	11077080	0	11002892	74188
FLEBOGAMMA DIF	Non_withdrawal_event	Female	10	9.93303	-1.02091	0.00923171	0.765803	9.93303	1.00669	1.00674	1.00679	0	NA	Inf	Inf	10	11002902	11077090	11002892	11077080	0	11002892	74188
HANP	Non_withdrawal_event	Female	10	9.93303	-1.02091	0.00923171	0.765803	9.93303	1.00669	1.00674	1.00679	0	NA	Inf	Inf	10	11002902	11077090	11002892	11077080	0	11002892	74188
TAZONAM	Non_withdrawal_event	Female	10	9.93303	-1.02091	0.00923171	0.765803	9.93303	1.00669	1.00674	1.00679	0	NA	Inf	Inf	10	11002902	11077090	11002892	11077080	0	11002892	74188
HUMALOG MIX	Non_withdrawal_event	Female	10	9.93303	-1.02091	0.00923171	0.765803	9.93303	1.00669	1.00674	1.00679	0	NA	Inf	Inf	10	11002902	11077090	11002892	11077080	0	11002892	74188
LUBRIDERM DAILY MOISTURE	Non_withdrawal_event	Female	10	9.93303	-1.02091	0.00923171	0.765803	9.93303	1.00669	1.00674	1.00679	0	NA	Inf	Inf	10	11002902	11077090	11002892	11077080	0	11002892	74188
TILIDIN	Non_withdrawal_event	Female	10	9.93303	-1.02091	0.00923171	0.765803	9.93303	1.00669	1.00674	1.00679	0	NA	Inf	Inf	10	11002902	11077090	11002892	11077080	0	11002892	74188
ALTEIS	Non_withdrawal_event	Female	10	9.93303	-1.02091	0.00923171	0.765803	9.93303	1.00669	1.00674	1.00679	0	NA	Inf	Inf	10	11002902	11077090	11002892	11077080	0	11002892	74188
EVOFOSFAMIDE	Non_withdrawal_event	Female	10	9.93303	-1.02091	0.00923171	0.765803	9.93303	1.00669	1.00674	1.00679	0	NA	Inf	Inf	10	11002902	11077090	11002892	11077080	0	11002892	74188
AMG BLINDED	Non_withdrawal_event	Female	10	9.93303	-1.02091	0.00923171	0.765803	9.93303	1.00669	1.00674	1.00679	0	NA	Inf	Inf	10	11002902	11077090	11002892	11077080	0	11002892	74188
BLINDED REVLIMID	Non_withdrawal_event	Female	10	9.93303	-1.02091	0.00923171	0.765803	9.93303	1.00669	1.00674	1.00679	0	NA	Inf	Inf	10	11002902	11077090	11002892	11077080	0	11002892	74188
IPERTEN	Non_withdrawal_event	Female	10	9.93303	-1.02091	0.00923171	0.765803	9.93303	1.00669	1.00674	1.00679	0	NA	Inf	Inf	10	11002902	11077090	11002892	11077080	0	11002892	74188
LEFLUNOMID	Non_withdrawal_event	Female	10	9.93303	-1.02091	0.00923171	0.765803	9.93303	1.00669	1.00674	1.00679	0	NA	Inf	Inf	10	11002902	11077090	11002892	11077080	0	11002892	74188
LISTERINE WHITENING	Non_withdrawal_event	Female	10	9.93303	-1.02091	0.00923171	0.765803	9.93303	1.00669	1.00674	1.00679	0	NA	Inf	Inf	10	11002902	11077090	11002892	11077080	0	11002892	74188
PALMAZ GENESIS	Non_withdrawal_event	Female	10	9.93303	-1.02091	0.00923171	0.765803	9.93303	1.00669	1.00674	1.00679	0	NA	Inf	Inf	10	11002902	11077090	11002892	11077080	0	11002892	74188
PROVISACOR	Non_withdrawal_event	Female	10	9.93303	-1.02091	0.00923171	0.765803	9.93303	1.00669	1.00674	1.00679	0	NA	Inf	Inf	10	11002902	11077090	11002892	11077080	0	11002892	74188
PYRAMIDE	Non_withdrawal_event	Female	10	9.93303	-1.02091	0.00923171	0.765803	9.93303	1.00669	1.00674	1.00679	0	NA	Inf	Inf	10	11002902	11077090	11002892	11077080	0	11002892	74188
RETISERT	Non_withdrawal_event	Female	10	9.93303	-1.02091	0.00923171	0.765803	9.93303	1.00669	1.00674	1.00679	0	NA	Inf	Inf	10	11002902	11077090	11002892	11077080	0	11002892	74188
ANASTROZOL	Non_withdrawal_event	Female	10	9.93303	-1.02091	0.00923171	0.765803	9.93303	1.00669	1.00674	1.00679	0	NA	Inf	Inf	10	11002902	11077090	11002892	11077080	0	11002892	74188
AVAGE	Non_withdrawal_event	Female	10	9.93303	-1.02091	0.00923171	0.765803	9.93303	1.00669	1.00674	1.00679	0	NA	Inf	Inf	10	11002902	11077090	11002892	11077080	0	11002892	74188
BENZOCAINERESORCINOL	Non_withdrawal_event	Female	10	9.93303	-1.02091	0.00923171	0.765803	9.93303	1.00669	1.00674	1.00679	0	NA	Inf	Inf	10	11002902	11077090	11002892	11077080	0	11002892	74188
BUTALBITALACETAMINOPHEN	Non_withdrawal_event	Female	10	9.93303	-1.02091	0.00923171	0.765803	9.93303	1.00669	1.00674	1.00679	0	NA	Inf	Inf	10	11002902	11077090	11002892	11077080	0	11002892	74188
CANESTEN VAGINAL	Non_withdrawal_event	Female	10	9.93303	-1.02091	0.00923171	0.765803	9.93303	1.00669	1.00674	1.00679	0	NA	Inf	Inf	10	11002902	11077090	11002892	11077080	0	11002892	74188
CAPSICUM OLEORESIN	Non_withdrawal_event	Female	10	9.93303	-1.02091	0.00923171	0.765803	9.93303	1.00669	1.00674	1.00679	0	NA	Inf	Inf	10	11002902	11077090	11002892	11077080	0	11002892	74188
CENTRUM SILVER ULTRA WOMENS	Non_withdrawal_event	Female	10	9.93303	-1.02091	0.00923171	0.765803	9.93303	1.00669	1.00674	1.00679	0	NA	Inf	Inf	10	11002902	11077090	11002892	11077080	0	11002892	74188
CETUXIMAB_M2, BRISTOL MYERS SQUIBB	Non_withdrawal_event	Female	10	9.93303	-1.02091	0.00923171	0.765803	9.93303	1.00669	1.00674	1.00679	0	NA	Inf	Inf	10	11002902	11077090	11002892	11077080	0	11002892	74188
CROMABAK COLLYRE	Non_withdrawal_event	Female	10	9.93303	-1.02091	0.00923171	0.765803	9.93303	1.00669	1.00674	1.00679	0	NA	Inf	Inf	10	11002902	11077090	11002892	11077080	0	11002892	74188
CYPROTERONE_ETHINYLESTRADIOL	Non_withdrawal_event	Female	10	9.93303	-1.02091	0.00923171	0.765803	9.93303	1.00669	1.00674	1.00679	0	NA	Inf	Inf	10	11002902	11077090	11002892	11077080	0	11002892	74188
DIENOGEST_ESTRADIOL	Non_withdrawal_event	Female	10	9.93303	-1.02091	0.00923171	0.765803	9.93303	1.00669	1.00674	1.00679	0	NA	Inf	Inf	10	11002902	11077090	11002892	11077080	0	11002892	74188
ELLAONE TABLETTE	Non_withdrawal_event	Female	10	9.93303	-1.02091	0.00923171	0.765803	9.93303	1.00669	1.00674	1.00679	0	NA	Inf	Inf	10	11002902	11077090	11002892	11077080	0	11002892	74188
ESTINYL	Non_withdrawal_event	Female	10	9.93303	-1.02091	0.00923171	0.765803	9.93303	1.00669	1.00674	1.00679	0	NA	Inf	Inf	10	11002902	11077090	11002892	11077080	0	11002892	74188
GENTEAL MILD LUBRICANT EYE	Non_withdrawal_event	Female	10	9.93303	-1.02091	0.00923171	0.765803	9.93303	1.00669	1.00674	1.00679	0	NA	Inf	Inf	10	11002902	11077090	11002892	11077080	0	11002892	74188
HEALING EARTH	Non_withdrawal_event	Female	10	9.93303	-1.02091	0.00923171	0.765803	9.93303	1.00669	1.00674	1.00679	0	NA	Inf	Inf	10	11002902	11077090	11002892	11077080	0	11002892	74188
HEPATITIS	Non_withdrawal_event	Female	10	9.93303	-1.02091	0.00923171	0.765803	9.93303	1.00669	1.00674	1.00679	0	NA	Inf	Inf	10	11002902	11077090	11002892	11077080	0	11002892	74188
HIPREX	Non_withdrawal_event	Female	10	9.93303	-1.02091	0.00923171	0.765803	9.93303	1.00669	1.00674	1.00679	0	NA	Inf	Inf	10	11002902	11077090	11002892	11077080	0	11002892	74188
JOLESSA 0.	Non_withdrawal_event	Female	10	9.93303	-1.02091	0.00923171	0.765803	9.93303	1.00669	1.00674	1.00679	0	NA	Inf	Inf	10	11002902	11077090	11002892	11077080	0	11002892	74188
LINESSA	Non_withdrawal_event	Female	10	9.93303	-1.02091	0.00923171	0.765803	9.93303	1.00669	1.00674	1.00679	0	NA	Inf	Inf	10	11002902	11077090	11002892	11077080	0	11002892	74188
LISTERINE WHITENING DISOLVING STRIPS	Non_withdrawal_event	Female	10	9.93303	-1.02091	0.00923171	0.765803	9.93303	1.00669	1.00674	1.00679	0	NA	Inf	Inf	10	11002902	11077090	11002892	11077080	0	11002892	74188
LIVIAL	Non_withdrawal_event	Female	10	9.93303	-1.02091	0.00923171	0.765803	9.93303	1.00669	1.00674	1.00679	0	NA	Inf	Inf	10	11002902	11077090	11002892	11077080	0	11002892	74188
LOESTRIN 120	Non_withdrawal_event	Female	10	9.93303	-1.02091	0.00923171	0.765803	9.93303	1.00669	1.00674	1.00679	0	NA	Inf	Inf	10	11002902	11077090	11002892	11077080	0	11002892	74188
LUTERAN	Non_withdrawal_event	Female	10	9.93303	-1.02091	0.00923171	0.765803	9.93303	1.00669	1.00674	1.00679	0	NA	Inf	Inf	10	11002902	11077090	11002892	11077080	0	11002892	74188
MORAB	Non_withdrawal_event	Female	10	9.93303	-1.02091	0.00923171	0.765803	9.93303	1.00669	1.00674	1.00679	0	NA	Inf	Inf	10	11002902	11077090	11002892	11077080	0	11002892	74188
MUTABON	Non_withdrawal_event	Female	10	9.93303	-1.02091	0.00923171	0.765803	9.93303	1.00669	1.00674	1.00679	0	NA	Inf	Inf	10	11002902	11077090	11002892	11077080	0	11002892	74188
NOVALGINA	Non_withdrawal_event	Female	10	9.93303	-1.02091	0.00923171	0.765803	9.93303	1.00669	1.00674	1.00679	0	NA	Inf	Inf	10	11002902	11077090	11002892	11077080	0	11002892	74188
OVRANETTE	Non_withdrawal_event	Female	10	9.93303	-1.02091	0.00923171	0.765803	9.93303	1.00669	1.00674	1.00679	0	NA	Inf	Inf	10	11002902	11077090	11002892	11077080	0	11002892	74188
PAMABROM	Non_withdrawal_event	Female	10	9.93303	-1.02091	0.00923171	0.765803	9.93303	1.00669	1.00674	1.00679	0	NA	Inf	Inf	10	11002902	11077090	11002892	11077080	0	11002892	74188
PARAGUARD IUD	Non_withdrawal_event	Female	10	9.93303	-1.02091	0.00923171	0.765803	9.93303	1.00669	1.00674	1.00679	0	NA	Inf	Inf	10	11002902	11077090	11002892	11077080	0	11002892	74188
PETIBELLE DROSPIRENONE, ETHINYLESTRADIOL)	Non_withdrawal_event	Female	10	9.93303	-1.02091	0.00923171	0.765803	9.93303	1.00669	1.00674	1.00679	0	NA	Inf	Inf	10	11002902	11077090	11002892	11077080	0	11002892	74188
PROMEGESTONE	Non_withdrawal_event	Female	10	9.93303	-1.02091	0.00923171	0.765803	9.93303	1.00669	1.00674	1.00679	0	NA	Inf	Inf	10	11002902	11077090	11002892	11077080	0	11002892	74188
RBH4 ,	Non_withdrawal_event	Female	10	9.93303	-1.02091	0.00923171	0.765803	9.93303	1.00669	1.00674	1.00679	0	NA	Inf	Inf	10	11002902	11077090	11002892	11077080	0	11002892	74188
REPLACEMENT THERAPY DRUGSOTHER REPLACEMENT THER	Non_withdrawal_event	Female	10	9.93303	-1.02091	0.00923171	0.765803	9.93303	1.00669	1.00674	1.00679	0	NA	Inf	Inf	10	11002902	11077090	11002892	11077080	0	11002892	74188
SULFABENZAMIDE	Non_withdrawal_event	Female	10	9.93303	-1.02091	0.00923171	0.765803	9.93303	1.00669	1.00674	1.00679	0	NA	Inf	Inf	10	11002902	11077090	11002892	11077080	0	11002892	74188
VALETTE	Non_withdrawal_event	Female	10	9.93303	-1.02091	0.00923171	0.765803	9.93303	1.00669	1.00674	1.00679	0	NA	Inf	Inf	10	11002902	11077090	11002892	11077080	0	11002892	74188
ZARZIO	Non_withdrawal_event	Female	10	9.93303	-1.02091	0.00923171	0.765803	9.93303	1.00669	1.00674	1.00679	0	NA	Inf	Inf	10	11002902	11077090	11002892	11077080	0	11002892	74188
COPPERTONE WATER BABIES FOAMIN LOTION SPF_	Non_withdrawal_event	Female	10	9.93303	-1.02091	0.00923171	0.765803	9.93303	1.00669	1.00674	1.00679	0	NA	Inf	Inf	10	11002902	11077090	11002892	11077080	0	11002892	74188
EPINEPHRINE BITARTRATEPRILOCAINE	Non_withdrawal_event	Female	10	9.93303	-1.02091	0.00923171	0.765803	9.93303	1.00669	1.00674	1.00679	0	NA	Inf	Inf	10	11002902	11077090	11002892	11077080	0	11002892	74188
EVINACUMAB	Non_withdrawal_event	Female	10	9.93303	-1.02091	0.00923171	0.765803	9.93303	1.00669	1.00674	1.00679	0	NA	Inf	Inf	10	11002902	11077090	11002892	11077080	0	11002892	74188
CELOCURIN	Non_withdrawal_event	Female	10	9.93303	-1.02091	0.00923171	0.765803	9.93303	1.00669	1.00674	1.00679	0	NA	Inf	Inf	10	11002902	11077090	11002892	11077080	0	11002892	74188
FLOXIN OTIC	Non_withdrawal_event	Female	10	9.93303	-1.02091	0.00923171	0.765803	9.93303	1.00669	1.00674	1.00679	0	NA	Inf	Inf	10	11002902	11077090	11002892	11077080	0	11002892	74188
LUDENS THROAT WILD CHERRY	Non_withdrawal_event	Female	10	9.93303	-1.02091	0.00923171	0.765803	9.93303	1.00669	1.00674	1.00679	0	NA	Inf	Inf	10	11002902	11077090	11002892	11077080	0	11002892	74188
PEGINTERFERON ALFAB (PEGINTERFERON ALFA-2B)	Non_withdrawal_event	Female	10	9.93303	-1.02091	0.00923171	0.765803	9.93303	1.00669	1.00674	1.00679	0	NA	Inf	Inf	10	11002902	11077090	11002892	11077080	0	11002892	74188
STERILE WATER	Non_withdrawal_event	Female	10	9.93303	-1.02091	0.00923171	0.765803	9.93303	1.00669	1.00674	1.00679	0	NA	Inf	Inf	10	11002902	11077090	11002892	11077080	0	11002892	74188
INFASURF PRESERVATIVE FREE	Non_withdrawal_event	Female	10	9.93303	-1.02091	0.00923171	0.765803	9.93303	1.00669	1.00674	1.00679	0	NA	Inf	Inf	10	11002902	11077090	11002892	11077080	0	11002892	74188
ASPIRINMETHOCARBAMOL	Non_withdrawal_event	Female	10	9.93303	-1.02091	0.00923171	0.765803	9.93303	1.00669	1.00674	1.00679	0	NA	Inf	Inf	10	11002902	11077090	11002892	11077080	0	11002892	74188
IRRIGATION	Non_withdrawal_event	Female	10	9.93303	-1.02091	0.00923171	0.765803	9.93303	1.00669	1.00674	1.00679	0	NA	Inf	Inf	10	11002902	11077090	11002892	11077080	0	11002892	74188
GONADORELIN TETRAHYDRATE	Non_withdrawal_event	Female	10	9.93303	-1.02091	0.00923171	0.765803	9.93303	1.00669	1.00674	1.00679	0	NA	Inf	Inf	10	11002902	11077090	11002892	11077080	0	11002892	74188
RAVICTI	Non_withdrawal_event	Female	10	9.93303	-1.02091	0.00923171	0.765803	9.93303	1.00669	1.00674	1.00679	0	NA	Inf	Inf	10	11002902	11077090	11002892	11077080	0	11002892	74188
TLK	Non_withdrawal_event	Female	10	9.93303	-1.02091	0.00923171	0.765803	9.93303	1.00669	1.00674	1.00679	0	NA	Inf	Inf	10	11002902	11077090	11002892	11077080	0	11002892	74188
OXINORM	Non_withdrawal_event	Female	10	9.93303	-1.02091	0.00923171	0.765803	9.93303	1.00669	1.00674	1.00679	0	NA	Inf	Inf	10	11002902	11077090	11002892	11077080	0	11002892	74188
MUPIROCIN CALCIUM	Non_withdrawal_event	Female	10	9.93303	-1.02091	0.00923171	0.765803	9.93303	1.00669	1.00674	1.00679	0	NA	Inf	Inf	10	11002902	11077090	11002892	11077080	0	11002892	74188
CERCINE	Non_withdrawal_event	Female	10	9.93303	-1.02091	0.00923171	0.765803	9.93303	1.00669	1.00674	1.00679	0	NA	Inf	Inf	10	11002902	11077090	11002892	11077080	0	11002892	74188
PROVAS COMP	Non_withdrawal_event	Female	10	9.93303	-1.02091	0.00923171	0.765803	9.93303	1.00669	1.00674	1.00679	0	NA	Inf	Inf	10	11002902	11077090	11002892	11077080	0	11002892	74188
CARBAZOCHROME	Non_withdrawal_event	Female	10	9.93303	-1.02091	0.00923171	0.765803	9.93303	1.00669	1.00674	1.00679	0	NA	Inf	Inf	10	11002902	11077090	11002892	11077080	0	11002892	74188
DOXYLAMINESODIUM_, DIBASIC, ANHYDROUS\SODIUM	Non_withdrawal_event	Female	10	9.93303	-1.02091	0.00923171	0.765803	9.93303	1.00669	1.00674	1.00679	0	NA	Inf	Inf	10	11002902	11077090	11002892	11077080	0	11002892	74188
FAVEZELIMAB	Non_withdrawal_event	Female	10	9.93303	-1.02091	0.00923171	0.765803	9.93303	1.00669	1.00674	1.00679	0	NA	Inf	Inf	10	11002902	11077090	11002892	11077080	0	11002892	74188
INCADRONATE	Non_withdrawal_event	Female	10	9.93303	-1.02091	0.00923171	0.765803	9.93303	1.00669	1.00674	1.00679	0	NA	Inf	Inf	10	11002902	11077090	11002892	11077080	0	11002892	74188
MAXOLON	Non_withdrawal_event	Female	10	9.93303	-1.02091	0.00923171	0.765803	9.93303	1.00669	1.00674	1.00679	0	NA	Inf	Inf	10	11002902	11077090	11002892	11077080	0	11002892	74188
PROCYLIN	Non_withdrawal_event	Female	10	9.93303	-1.02091	0.00923171	0.765803	9.93303	1.00669	1.00674	1.00679	0	NA	Inf	Inf	10	11002902	11077090	11002892	11077080	0	11002892	74188
VITALUX PLUS	Non_withdrawal_event	Female	10	9.93303	-1.02091	0.00923171	0.765803	9.93303	1.00669	1.00674	1.00679	0	NA	Inf	Inf	10	11002902	11077090	11002892	11077080	0	11002892	74188
KAOPECTATE	Non_withdrawal_event	Female	10	9.93303	-1.02091	0.00923171	0.765803	9.93303	1.00669	1.00674	1.00679	0	NA	Inf	Inf	10	11002902	11077090	11002892	11077080	0	11002892	74188
PHENYLBUTAZONE	Non_withdrawal_event	Female	10	9.93303	-1.02091	0.00923171	0.765803	9.93303	1.00669	1.00674	1.00679	0	NA	Inf	Inf	10	11002902	11077090	11002892	11077080	0	11002892	74188
TECHNETIUM TCM EXAMETAZIME	Non_withdrawal_event	Female	10	9.93303	-1.02091	0.00923171	0.765803	9.93303	1.00669	1.00674	1.00679	0	NA	Inf	Inf	10	11002902	11077090	11002892	11077080	0	11002892	74188
INTERFERONALPHA	Non_withdrawal_event	Female	10	9.93303	-1.02091	0.00923171	0.765803	9.93303	1.00669	1.00674	1.00679	0	NA	Inf	Inf	10	11002902	11077090	11002892	11077080	0	11002892	74188
PYRANTEL PAMOATE	Non_withdrawal_event	Female	10	9.93303	-1.02091	0.00923171	0.765803	9.93303	1.00669	1.00674	1.00679	0	NA	Inf	Inf	10	11002902	11077090	11002892	11077080	0	11002892	74188
GLYCYRRHIZIN	Non_withdrawal_event	Female	10	9.93303	-1.02091	0.00923171	0.765803	9.93303	1.00669	1.00674	1.00679	0	NA	Inf	Inf	10	11002902	11077090	11002892	11077080	0	11002892	74188
BLINDED NITAZOXANIDE	Non_withdrawal_event	Female	10	9.93303	-1.02091	0.00923171	0.765803	9.93303	1.00669	1.00674	1.00679	0	NA	Inf	Inf	10	11002902	11077090	11002892	11077080	0	11002892	74188
BRONCHODUAL	Non_withdrawal_event	Female	10	9.93303	-1.02091	0.00923171	0.765803	9.93303	1.00669	1.00674	1.00679	0	NA	Inf	Inf	10	11002902	11077090	11002892	11077080	0	11002892	74188
DIGITEK MYLANBERTEK	Non_withdrawal_event	Female	10	9.93303	-1.02091	0.00923171	0.765803	9.93303	1.00669	1.00674	1.00679	0	NA	Inf	Inf	10	11002902	11077090	11002892	11077080	0	11002892	74188
EXENATIDE MCG PEN DISPOSABLE DEVICE	Non_withdrawal_event	Female	10	9.93303	-1.02091	0.00923171	0.765803	9.93303	1.00669	1.00674	1.00679	0	NA	Inf	Inf	10	11002902	11077090	11002892	11077080	0	11002892	74188
FOSFOMYCIN GRAM, GRANULATE)	Non_withdrawal_event	Female	10	9.93303	-1.02091	0.00923171	0.765803	9.93303	1.00669	1.00674	1.00679	0	NA	Inf	Inf	10	11002902	11077090	11002892	11077080	0	11002892	74188
SPAA	Non_withdrawal_event	Female	10	9.93303	-1.02091	0.00923171	0.765803	9.93303	1.00669	1.00674	1.00679	0	NA	Inf	Inf	10	11002902	11077090	11002892	11077080	0	11002892	74188
STESOLID	Non_withdrawal_event	Female	10	9.93303	-1.02091	0.00923171	0.765803	9.93303	1.00669	1.00674	1.00679	0	NA	Inf	Inf	10	11002902	11077090	11002892	11077080	0	11002892	74188
SARPOGRELATE	Non_withdrawal_event	Female	10	9.93303	-1.02091	0.00923171	0.765803	9.93303	1.00669	1.00674	1.00679	0	NA	Inf	Inf	10	11002902	11077090	11002892	11077080	0	11002892	74188
SAXIZON	Non_withdrawal_event	Female	10	9.93303	-1.02091	0.00923171	0.765803	9.93303	1.00669	1.00674	1.00679	0	NA	Inf	Inf	10	11002902	11077090	11002892	11077080	0	11002892	74188
SODIUMPOTASSIUM	Non_withdrawal_event	Female	10	9.93303	-1.02091	0.00923171	0.765803	9.93303	1.00669	1.00674	1.00679	0	NA	Inf	Inf	10	11002902	11077090	11002892	11077080	0	11002892	74188
RELVAR ELLIPTA	Non_withdrawal_event	Female	10	9.93303	-1.02091	0.00923171	0.765803	9.93303	1.00669	1.00674	1.00679	0	NA	Inf	Inf	10	11002902	11077090	11002892	11077080	0	11002892	74188
MONOETHYL_FUMARATE	Non_withdrawal_event	Female	10	9.93303	-1.02091	0.00923171	0.765803	9.93303	1.00669	1.00674	1.00679	0	NA	Inf	Inf	10	11002902	11077090	11002892	11077080	0	11002892	74188
AMOCLAV	Non_withdrawal_event	Female	10	9.93303	-1.02091	0.00923171	0.765803	9.93303	1.00669	1.00674	1.00679	0	NA	Inf	Inf	10	11002902	11077090	11002892	11077080	0	11002892	74188
BLOOD TRANSFUSION	Non_withdrawal_event	Female	10	9.93303	-1.02091	0.00923171	0.765803	9.93303	1.00669	1.00674	1.00679	0	NA	Inf	Inf	10	11002902	11077090	11002892	11077080	0	11002892	74188
CRANOC	Non_withdrawal_event	Female	10	9.93303	-1.02091	0.00923171	0.765803	9.93303	1.00669	1.00674	1.00679	0	NA	Inf	Inf	10	11002902	11077090	11002892	11077080	0	11002892	74188
DYPHYLLINE	Non_withdrawal_event	Female	10	9.93303	-1.02091	0.00923171	0.765803	9.93303	1.00669	1.00674	1.00679	0	NA	Inf	Inf	10	11002902	11077090	11002892	11077080	0	11002892	74188
LODOPIN	Non_withdrawal_event	Female	10	9.93303	-1.02091	0.00923171	0.765803	9.93303	1.00669	1.00674	1.00679	0	NA	Inf	Inf	10	11002902	11077090	11002892	11077080	0	11002892	74188
RENITEC_	Non_withdrawal_event	Female	10	9.93303	-1.02091	0.00923171	0.765803	9.93303	1.00669	1.00674	1.00679	0	NA	Inf	Inf	10	11002902	11077090	11002892	11077080	0	11002892	74188
SALOFALK	Non_withdrawal_event	Female	10	9.93303	-1.02091	0.00923171	0.765803	9.93303	1.00669	1.00674	1.00679	0	NA	Inf	Inf	10	11002902	11077090	11002892	11077080	0	11002892	74188
SHAKUYAKUKANZOUTOU	Non_withdrawal_event	Female	10	9.93303	-1.02091	0.00923171	0.765803	9.93303	1.00669	1.00674	1.00679	0	NA	Inf	Inf	10	11002902	11077090	11002892	11077080	0	11002892	74188
SINVASTACOR	Non_withdrawal_event	Female	10	9.93303	-1.02091	0.00923171	0.765803	9.93303	1.00669	1.00674	1.00679	0	NA	Inf	Inf	10	11002902	11077090	11002892	11077080	0	11002892	74188
SPEKTRAMOX	Non_withdrawal_event	Female	10	9.93303	-1.02091	0.00923171	0.765803	9.93303	1.00669	1.00674	1.00679	0	NA	Inf	Inf	10	11002902	11077090	11002892	11077080	0	11002892	74188
ANTHRACYCLINE	Non_withdrawal_event	Female	10	9.93303	-1.02091	0.00923171	0.765803	9.93303	1.00669	1.00674	1.00679	0	NA	Inf	Inf	10	11002902	11077090	11002892	11077080	0	11002892	74188
ESANBUTOL	Non_withdrawal_event	Female	10	9.93303	-1.02091	0.00923171	0.765803	9.93303	1.00669	1.00674	1.00679	0	NA	Inf	Inf	10	11002902	11077090	11002892	11077080	0	11002892	74188
INSULIN PEN	Non_withdrawal_event	Female	10	9.93303	-1.02091	0.00923171	0.765803	9.93303	1.00669	1.00674	1.00679	0	NA	Inf	Inf	10	11002902	11077090	11002892	11077080	0	11002892	74188
AMLODIPINE_INDAPAMIDE	Non_withdrawal_event	Female	10	9.93303	-1.02091	0.00923171	0.765803	9.93303	1.00669	1.00674	1.00679	0	NA	Inf	Inf	10	11002902	11077090	11002892	11077080	0	11002892	74188
FELIS CATUS HAIR	Non_withdrawal_event	Female	10	9.93303	-1.02091	0.00923171	0.765803	9.93303	1.00669	1.00674	1.00679	0	NA	Inf	Inf	10	11002902	11077090	11002892	11077080	0	11002892	74188
INEXIUM_	Non_withdrawal_event	Female	10	9.93303	-1.02091	0.00923171	0.765803	9.93303	1.00669	1.00674	1.00679	0	NA	Inf	Inf	10	11002902	11077090	11002892	11077080	0	11002892	74188
VIROPTIC	Non_withdrawal_event	Female	10	9.93303	-1.02091	0.00923171	0.765803	9.93303	1.00669	1.00674	1.00679	0	NA	Inf	Inf	10	11002902	11077090	11002892	11077080	0	11002892	74188
BUPIVACAINEDEXTROSE	Non_withdrawal_event	Female	10	9.93303	-1.02091	0.00923171	0.765803	9.93303	1.00669	1.00674	1.00679	0	NA	Inf	Inf	10	11002902	11077090	11002892	11077080	0	11002892	74188
RADIOACTIVE IODINE	Non_withdrawal_event	Female	10	9.93303	-1.02091	0.00923171	0.765803	9.93303	1.00669	1.00674	1.00679	0	NA	Inf	Inf	10	11002902	11077090	11002892	11077080	0	11002892	74188
DELLEGRA	Non_withdrawal_event	Female	10	9.93303	-1.02091	0.00923171	0.765803	9.93303	1.00669	1.00674	1.00679	0	NA	Inf	Inf	10	11002902	11077090	11002892	11077080	0	11002892	74188
BLOOD THINNERS	Non_withdrawal_event	Female	10	9.93303	-1.02091	0.00923171	0.765803	9.93303	1.00669	1.00674	1.00679	0	NA	Inf	Inf	10	11002902	11077090	11002892	11077080	0	11002892	74188
BROMERGON	Non_withdrawal_event	Female	10	9.93303	-1.02091	0.00923171	0.765803	9.93303	1.00669	1.00674	1.00679	0	NA	Inf	Inf	10	11002902	11077090	11002892	11077080	0	11002892	74188
CEFSPAN	Non_withdrawal_event	Female	10	9.93303	-1.02091	0.00923171	0.765803	9.93303	1.00669	1.00674	1.00679	0	NA	Inf	Inf	10	11002902	11077090	11002892	11077080	0	11002892	74188
CETYLPYRIDINIUM FLUORIDE OR SODIUM MONOFLUOROPHOSPHATE OR GLUCOSE OXIDASELACTOFERRIN_LACTOPEROXIDASE BOVINE\LYSOZYME	Non_withdrawal_event	Female	10	9.93303	-1.02091	0.00923171	0.765803	9.93303	1.00669	1.00674	1.00679	0	NA	Inf	Inf	10	11002902	11077090	11002892	11077080	0	11002892	74188
DIMETHICONEPETROLATUM	Non_withdrawal_event	Female	10	9.93303	-1.02091	0.00923171	0.765803	9.93303	1.00669	1.00674	1.00679	0	NA	Inf	Inf	10	11002902	11077090	11002892	11077080	0	11002892	74188
GUALENATE	Non_withdrawal_event	Female	10	9.93303	-1.02091	0.00923171	0.765803	9.93303	1.00669	1.00674	1.00679	0	NA	Inf	Inf	10	11002902	11077090	11002892	11077080	0	11002892	74188
HEPTAMINOL	Non_withdrawal_event	Female	10	9.93303	-1.02091	0.00923171	0.765803	9.93303	1.00669	1.00674	1.00679	0	NA	Inf	Inf	10	11002902	11077090	11002892	11077080	0	11002892	74188
IMOGAM RABIESHT	Non_withdrawal_event	Female	10	9.93303	-1.02091	0.00923171	0.765803	9.93303	1.00669	1.00674	1.00679	0	NA	Inf	Inf	10	11002902	11077090	11002892	11077080	0	11002892	74188
LEVOFLOXACINA	Non_withdrawal_event	Female	10	9.93303	-1.02091	0.00923171	0.765803	9.93303	1.00669	1.00674	1.00679	0	NA	Inf	Inf	10	11002902	11077090	11002892	11077080	0	11002892	74188
PEGINTERFERON ALPHA	Non_withdrawal_event	Female	10	9.93303	-1.02091	0.00923171	0.765803	9.93303	1.00669	1.00674	1.00679	0	NA	Inf	Inf	10	11002902	11077090	11002892	11077080	0	11002892	74188
RABAVERT	Non_withdrawal_event	Female	10	9.93303	-1.02091	0.00923171	0.765803	9.93303	1.00669	1.00674	1.00679	0	NA	Inf	Inf	10	11002902	11077090	11002892	11077080	0	11002892	74188
SPARINE	Non_withdrawal_event	Female	10	9.93303	-1.02091	0.00923171	0.765803	9.93303	1.00669	1.00674	1.00679	0	NA	Inf	Inf	10	11002902	11077090	11002892	11077080	0	11002892	74188
VALSTAR PRESERVATIVE FREE	Non_withdrawal_event	Female	10	9.93303	-1.02091	0.00923171	0.765803	9.93303	1.00669	1.00674	1.00679	0	NA	Inf	Inf	10	11002902	11077090	11002892	11077080	0	11002892	74188
CYLOCIDE	Non_withdrawal_event	Female	10	9.93303	-1.02091	0.00923171	0.765803	9.93303	1.00669	1.00674	1.00679	0	NA	Inf	Inf	10	11002902	11077090	11002892	11077080	0	11002892	74188
DEPOMEDRONE	Non_withdrawal_event	Female	10	9.93303	-1.02091	0.00923171	0.765803	9.93303	1.00669	1.00674	1.00679	0	NA	Inf	Inf	10	11002902	11077090	11002892	11077080	0	11002892	74188
BKM	Non_withdrawal_event	Female	10	9.93303	-1.02091	0.00923171	0.765803	9.93303	1.00669	1.00674	1.00679	0	NA	Inf	Inf	10	11002902	11077090	11002892	11077080	0	11002892	74188
BENZATROPINE	Non_withdrawal_event	Female	10	9.93303	-1.02091	0.00923171	0.765803	9.93303	1.00669	1.00674	1.00679	0	NA	Inf	Inf	10	11002902	11077090	11002892	11077080	0	11002892	74188
ERWINAZE	Non_withdrawal_event	Female	10	9.93303	-1.02091	0.00923171	0.765803	9.93303	1.00669	1.00674	1.00679	0	NA	Inf	Inf	10	11002902	11077090	11002892	11077080	0	11002892	74188
VIBRAMICINA	Non_withdrawal_event	Female	10	9.93303	-1.02091	0.00923171	0.765803	9.93303	1.00669	1.00674	1.00679	0	NA	Inf	Inf	10	11002902	11077090	11002892	11077080	0	11002892	74188
BENZYLPENICILLOYL POLYLYSINE	Non_withdrawal_event	Female	10	9.93303	-1.02091	0.00923171	0.765803	9.93303	1.00669	1.00674	1.00679	0	NA	Inf	Inf	10	11002902	11077090	11002892	11077080	0	11002892	74188
ANTUSS INFANTS DECONGESTANT_	Non_withdrawal_event	Female	10	9.93303	-1.02091	0.00923171	0.765803	9.93303	1.00669	1.00674	1.00679	0	NA	Inf	Inf	10	11002902	11077090	11002892	11077080	0	11002892	74188
DELFLEX	Non_withdrawal_event	Female	10	9.93303	-1.02091	0.00923171	0.765803	9.93303	1.00669	1.00674	1.00679	0	NA	Inf	Inf	10	11002902	11077090	11002892	11077080	0	11002892	74188
DOMEBORO	Non_withdrawal_event	Female	10	9.93303	-1.02091	0.00923171	0.765803	9.93303	1.00669	1.00674	1.00679	0	NA	Inf	Inf	10	11002902	11077090	11002892	11077080	0	11002892	74188
FORADIL COMBI	Non_withdrawal_event	Female	10	9.93303	-1.02091	0.00923171	0.765803	9.93303	1.00669	1.00674	1.00679	0	NA	Inf	Inf	10	11002902	11077090	11002892	11077080	0	11002892	74188
LACTASE	Non_withdrawal_event	Female	10	9.93303	-1.02091	0.00923171	0.765803	9.93303	1.00669	1.00674	1.00679	0	NA	Inf	Inf	10	11002902	11077090	11002892	11077080	0	11002892	74188
AVALGLUCOSIDASE ALFA	Non_withdrawal_event	Female	10	9.93303	-1.02091	0.00923171	0.765803	9.93303	1.00669	1.00674	1.00679	0	NA	Inf	Inf	10	11002902	11077090	11002892	11077080	0	11002892	74188
MEQUITAZINE	Non_withdrawal_event	Female	10	9.93303	-1.02091	0.00923171	0.765803	9.93303	1.00669	1.00674	1.00679	0	NA	Inf	Inf	10	11002902	11077090	11002892	11077080	0	11002892	74188
BISOLVON	Non_withdrawal_event	Female	10	9.93303	-1.02091	0.00923171	0.765803	9.93303	1.00669	1.00674	1.00679	0	NA	Inf	Inf	10	11002902	11077090	11002892	11077080	0	11002892	74188
PLANTAGO OVATA SEED	Non_withdrawal_event	Female	10	9.93303	-1.02091	0.00923171	0.765803	9.93303	1.00669	1.00674	1.00679	0	NA	Inf	Inf	10	11002902	11077090	11002892	11077080	0	11002892	74188
BIAPENEM	Non_withdrawal_event	Female	10	9.93303	-1.02091	0.00923171	0.765803	9.93303	1.00669	1.00674	1.00679	0	NA	Inf	Inf	10	11002902	11077090	11002892	11077080	0	11002892	74188
FANSIDAR	Non_withdrawal_event	Female	10	9.93303	-1.02091	0.00923171	0.765803	9.93303	1.00669	1.00674	1.00679	0	NA	Inf	Inf	10	11002902	11077090	11002892	11077080	0	11002892	74188
ALANINEARGININE_DEXTROSE\GLYCINE\HISTIDINE\ISOLEUCINE\LEUCINE\ \METHIONINE\PHENYLALANINE\PROLINE\SERINE\THREONINE\TRYPTOPHAN\TYROSINE\VALINE	Non_withdrawal_event	Female	10	9.93303	-1.02091	0.00923171	0.765803	9.93303	1.00669	1.00674	1.00679	0	NA	Inf	Inf	10	11002902	11077090	11002892	11077080	0	11002892	74188
ANAESTHETICS GENERAL	Non_withdrawal_event	Female	10	9.93303	-1.02091	0.00923171	0.765803	9.93303	1.00669	1.00674	1.00679	0	NA	Inf	Inf	10	11002902	11077090	11002892	11077080	0	11002892	74188
CALCIJEX	Non_withdrawal_event	Female	10	9.93303	-1.02091	0.00923171	0.765803	9.93303	1.00669	1.00674	1.00679	0	NA	Inf	Inf	10	11002902	11077090	11002892	11077080	0	11002892	74188
CREST PRO	Non_withdrawal_event	Female	10	9.93303	-1.02091	0.00923171	0.765803	9.93303	1.00669	1.00674	1.00679	0	NA	Inf	Inf	10	11002902	11077090	11002892	11077080	0	11002892	74188
IMMUNOSUPPRESSANTS	Non_withdrawal_event	Female	10	9.93303	-1.02091	0.00923171	0.765803	9.93303	1.00669	1.00674	1.00679	0	NA	Inf	Inf	10	11002902	11077090	11002892	11077080	0	11002892	74188
ALLERGEN TEST	Non_withdrawal_event	Female	10	9.93303	-1.02091	0.00923171	0.765803	9.93303	1.00669	1.00674	1.00679	0	NA	Inf	Inf	10	11002902	11077090	11002892	11077080	0	11002892	74188
BACITRACINNEOMYCIN_POLYMYXIN B SULFATE	Non_withdrawal_event	Female	10	9.93303	-1.02091	0.00923171	0.765803	9.93303	1.00669	1.00674	1.00679	0	NA	Inf	Inf	10	11002902	11077090	11002892	11077080	0	11002892	74188
CEBPA FREE ACID	Non_withdrawal_event	Female	10	9.93303	-1.02091	0.00923171	0.765803	9.93303	1.00669	1.00674	1.00679	0	NA	Inf	Inf	10	11002902	11077090	11002892	11077080	0	11002892	74188
COMBISARTAN	Non_withdrawal_event	Female	10	9.93303	-1.02091	0.00923171	0.765803	9.93303	1.00669	1.00674	1.00679	0	NA	Inf	Inf	10	11002902	11077090	11002892	11077080	0	11002892	74188
DISIPAL	Non_withdrawal_event	Female	10	9.93303	-1.02091	0.00923171	0.765803	9.93303	1.00669	1.00674	1.00679	0	NA	Inf	Inf	10	11002902	11077090	11002892	11077080	0	11002892	74188
EARACHE RELIEF	Non_withdrawal_event	Female	10	9.93303	-1.02091	0.00923171	0.765803	9.93303	1.00669	1.00674	1.00679	0	NA	Inf	Inf	10	11002902	11077090	11002892	11077080	0	11002892	74188
KIOVIG_, OPLOSSING VOOR INFUSIE	Non_withdrawal_event	Female	10	9.93303	-1.02091	0.00923171	0.765803	9.93303	1.00669	1.00674	1.00679	0	NA	Inf	Inf	10	11002902	11077090	11002892	11077080	0	11002892	74188
ONDANSERTRON	Non_withdrawal_event	Female	10	9.93303	-1.02091	0.00923171	0.765803	9.93303	1.00669	1.00674	1.00679	0	NA	Inf	Inf	10	11002902	11077090	11002892	11077080	0	11002892	74188
SMZTMP DS -160	Non_withdrawal_event	Female	10	9.93303	-1.02091	0.00923171	0.765803	9.93303	1.00669	1.00674	1.00679	0	NA	Inf	Inf	10	11002902	11077090	11002892	11077080	0	11002892	74188
SURAMIN	Non_withdrawal_event	Female	10	9.93303	-1.02091	0.00923171	0.765803	9.93303	1.00669	1.00674	1.00679	0	NA	Inf	Inf	10	11002902	11077090	11002892	11077080	0	11002892	74188
TIMONIL	Non_withdrawal_event	Female	10	9.93303	-1.02091	0.00923171	0.765803	9.93303	1.00669	1.00674	1.00679	0	NA	Inf	Inf	10	11002902	11077090	11002892	11077080	0	11002892	74188
GLYCONIAZIDE	Non_withdrawal_event	Female	10	9.93303	-1.02091	0.00923171	0.765803	9.93303	1.00669	1.00674	1.00679	0	NA	Inf	Inf	10	11002902	11077090	11002892	11077080	0	11002892	74188
MALANIL	Non_withdrawal_event	Female	10	9.93303	-1.02091	0.00923171	0.765803	9.93303	1.00669	1.00674	1.00679	0	NA	Inf	Inf	10	11002902	11077090	11002892	11077080	0	11002892	74188
OXYCOCET	Non_withdrawal_event	Female	10	9.93303	-1.02091	0.00923171	0.765803	9.93303	1.00669	1.00674	1.00679	0	NA	Inf	Inf	10	11002902	11077090	11002892	11077080	0	11002892	74188
RIBOMUSTIN	Non_withdrawal_event	Female	10	9.93303	-1.02091	0.00923171	0.765803	9.93303	1.00669	1.00674	1.00679	0	NA	Inf	Inf	10	11002902	11077090	11002892	11077080	0	11002892	74188
CAMPHOPHENIQUE ANTISEPTIC	Non_withdrawal_event	Female	10	9.93303	-1.02091	0.00923171	0.765803	9.93303	1.00669	1.00674	1.00679	0	NA	Inf	Inf	10	11002902	11077090	11002892	11077080	0	11002892	74188
PROTEIN	Non_withdrawal_event	Female	10	9.93303	-1.02091	0.00923171	0.765803	9.93303	1.00669	1.00674	1.00679	0	NA	Inf	Inf	10	11002902	11077090	11002892	11077080	0	11002892	74188
ANTIHISTAMINEDECONGESTANT	Non_withdrawal_event	Female	10	9.93303	-1.02091	0.00923171	0.765803	9.93303	1.00669	1.00674	1.00679	0	NA	Inf	Inf	10	11002902	11077090	11002892	11077080	0	11002892	74188
DICUMAROL	Non_withdrawal_event	Female	10	9.93303	-1.02091	0.00923171	0.765803	9.93303	1.00669	1.00674	1.00679	0	NA	Inf	Inf	10	11002902	11077090	11002892	11077080	0	11002892	74188
FOLIC ACIDIRON_MINERALS\VITAMINS	Non_withdrawal_event	Female	10	9.93303	-1.02091	0.00923171	0.765803	9.93303	1.00669	1.00674	1.00679	0	NA	Inf	Inf	10	11002902	11077090	11002892	11077080	0	11002892	74188
GLYSENNID	Non_withdrawal_event	Female	10	9.93303	-1.02091	0.00923171	0.765803	9.93303	1.00669	1.00674	1.00679	0	NA	Inf	Inf	10	11002902	11077090	11002892	11077080	0	11002892	74188
EUCALYPTUS OIL	Non_withdrawal_event	Female	10	9.93303	-1.02091	0.00923171	0.765803	9.93303	1.00669	1.00674	1.00679	0	NA	Inf	Inf	10	11002902	11077090	11002892	11077080	0	11002892	74188
TETANUS TOXOID REDUCED DIPHTHERIA TOXOID AND ACELLULAR PERTUSSIS VACCINE, ADSORBED ANTIGENS	Non_withdrawal_event	Female	10	9.93303	-1.02091	0.00923171	0.765803	9.93303	1.00669	1.00674	1.00679	0	NA	Inf	Inf	10	11002902	11077090	11002892	11077080	0	11002892	74188
SERPLULIMAB	Non_withdrawal_event	Female	10	9.93303	-1.02091	0.00923171	0.765803	9.93303	1.00669	1.00674	1.00679	0	NA	Inf	Inf	10	11002902	11077090	11002892	11077080	0	11002892	74188
D_C YELLOW	Non_withdrawal_event	Female	10	9.93303	-1.02091	0.00923171	0.765803	9.93303	1.00669	1.00674	1.00679	0	NA	Inf	Inf	10	11002902	11077090	11002892	11077080	0	11002892	74188
AMOXICILLIN_CLARITHROMYCIN_OMEPRAZOLE	Non_withdrawal_event	Female	10	9.93303	-1.02091	0.00923171	0.765803	9.93303	1.00669	1.00674	1.00679	0	NA	Inf	Inf	10	11002902	11077090	11002892	11077080	0	11002892	74188
CILAZAPRIL ANHYDROUSHYDROCHLOROTHIAZIDE	Non_withdrawal_event	Female	10	9.93303	-1.02091	0.00923171	0.765803	9.93303	1.00669	1.00674	1.00679	0	NA	Inf	Inf	10	11002902	11077090	11002892	11077080	0	11002892	74188
AMPHETAMINE SULFATEPHENOBARBITAL	Non_withdrawal_event	Female	10	9.93303	-1.02091	0.00923171	0.765803	9.93303	1.00669	1.00674	1.00679	0	NA	Inf	Inf	10	11002902	11077090	11002892	11077080	0	11002892	74188
CEBUTID	Non_withdrawal_event	Female	10	9.93303	-1.02091	0.00923171	0.765803	9.93303	1.00669	1.00674	1.00679	0	NA	Inf	Inf	10	11002902	11077090	11002892	11077080	0	11002892	74188
CISPLATIN COMPCIS_	Non_withdrawal_event	Female	10	9.93303	-1.02091	0.00923171	0.765803	9.93303	1.00669	1.00674	1.00679	0	NA	Inf	Inf	10	11002902	11077090	11002892	11077080	0	11002892	74188
CLOFARABINE M2	Non_withdrawal_event	Female	10	9.93303	-1.02091	0.00923171	0.765803	9.93303	1.00669	1.00674	1.00679	0	NA	Inf	Inf	10	11002902	11077090	11002892	11077080	0	11002892	74188
COUMARIN	Non_withdrawal_event	Female	10	9.93303	-1.02091	0.00923171	0.765803	9.93303	1.00669	1.00674	1.00679	0	NA	Inf	Inf	10	11002902	11077090	11002892	11077080	0	11002892	74188
FLUMETHOLON	Non_withdrawal_event	Female	10	9.93303	-1.02091	0.00923171	0.765803	9.93303	1.00669	1.00674	1.00679	0	NA	Inf	Inf	10	11002902	11077090	11002892	11077080	0	11002892	74188
GADOPICLENOL	Non_withdrawal_event	Female	10	9.93303	-1.02091	0.00923171	0.765803	9.93303	1.00669	1.00674	1.00679	0	NA	Inf	Inf	10	11002902	11077090	11002892	11077080	0	11002892	74188
ISOMERIDE	Non_withdrawal_event	Female	10	9.93303	-1.02091	0.00923171	0.765803	9.93303	1.00669	1.00674	1.00679	0	NA	Inf	Inf	10	11002902	11077090	11002892	11077080	0	11002892	74188
ITOPRIDE	Non_withdrawal_event	Female	10	9.93303	-1.02091	0.00923171	0.765803	9.93303	1.00669	1.00674	1.00679	0	NA	Inf	Inf	10	11002902	11077090	11002892	11077080	0	11002892	74188
MESULID	Non_withdrawal_event	Female	10	9.93303	-1.02091	0.00923171	0.765803	9.93303	1.00669	1.00674	1.00679	0	NA	Inf	Inf	10	11002902	11077090	11002892	11077080	0	11002892	74188
NOVOCAINE	Non_withdrawal_event	Female	10	9.93303	-1.02091	0.00923171	0.765803	9.93303	1.00669	1.00674	1.00679	0	NA	Inf	Inf	10	11002902	11077090	11002892	11077080	0	11002892	74188
OLUX E FOAM	Non_withdrawal_event	Female	10	9.93303	-1.02091	0.00923171	0.765803	9.93303	1.00669	1.00674	1.00679	0	NA	Inf	Inf	10	11002902	11077090	11002892	11077080	0	11002892	74188
PPD INTRADERMAL TEST TU 0 PARKDALE	Non_withdrawal_event	Female	10	9.93303	-1.02091	0.00923171	0.765803	9.93303	1.00669	1.00674	1.00679	0	NA	Inf	Inf	10	11002902	11077090	11002892	11077080	0	11002892	74188
VOLPLEX	Non_withdrawal_event	Female	10	9.93303	-1.02091	0.00923171	0.765803	9.93303	1.00669	1.00674	1.00679	0	NA	Inf	Inf	10	11002902	11077090	11002892	11077080	0	11002892	74188
EUPHYTOSE	Non_withdrawal_event	Female	10	9.93303	-1.02091	0.00923171	0.765803	9.93303	1.00669	1.00674	1.00679	0	NA	Inf	Inf	10	11002902	11077090	11002892	11077080	0	11002892	74188
MITOGUAZONE	Non_withdrawal_event	Female	10	9.93303	-1.02091	0.00923171	0.765803	9.93303	1.00669	1.00674	1.00679	0	NA	Inf	Inf	10	11002902	11077090	11002892	11077080	0	11002892	74188
ORTHONOVUM_35-28	Non_withdrawal_event	Female	10	9.93303	-1.02091	0.00923171	0.765803	9.93303	1.00669	1.00674	1.00679	0	NA	Inf	Inf	10	11002902	11077090	11002892	11077080	0	11002892	74188
TRITACE	Non_withdrawal_event	Female	10	9.93303	-1.02091	0.00923171	0.765803	9.93303	1.00669	1.00674	1.00679	0	NA	Inf	Inf	10	11002902	11077090	11002892	11077080	0	11002892	74188
ACETYLSALICYLATE	Non_withdrawal_event	Female	10	9.93303	-1.02091	0.00923171	0.765803	9.93303	1.00669	1.00674	1.00679	0	NA	Inf	Inf	10	11002902	11077090	11002892	11077080	0	11002892	74188
COMPPLA_	Non_withdrawal_event	Female	10	9.93303	-1.02091	0.00923171	0.765803	9.93303	1.00669	1.00674	1.00679	0	NA	Inf	Inf	10	11002902	11077090	11002892	11077080	0	11002892	74188
PHENOBARBITONE	Non_withdrawal_event	Female	10	9.93303	-1.02091	0.00923171	0.765803	9.93303	1.00669	1.00674	1.00679	0	NA	Inf	Inf	10	11002902	11077090	11002892	11077080	0	11002892	74188
PHYSIONEAL GLUCOSE PV_13,	Non_withdrawal_event	Female	10	9.93303	-1.02091	0.00923171	0.765803	9.93303	1.00669	1.00674	1.00679	0	NA	Inf	Inf	10	11002902	11077090	11002892	11077080	0	11002892	74188
ACETYLLEUCINE L-	Non_withdrawal_event	Female	10	9.93303	-1.02091	0.00923171	0.765803	9.93303	1.00669	1.00674	1.00679	0	NA	Inf	Inf	10	11002902	11077090	11002892	11077080	0	11002892	74188
BANAN	Non_withdrawal_event	Female	10	9.93303	-1.02091	0.00923171	0.765803	9.93303	1.00669	1.00674	1.00679	0	NA	Inf	Inf	10	11002902	11077090	11002892	11077080	0	11002892	74188
BENZYLGUANINE	Non_withdrawal_event	Female	10	9.93303	-1.02091	0.00923171	0.765803	9.93303	1.00669	1.00674	1.00679	0	NA	Inf	Inf	10	11002902	11077090	11002892	11077080	0	11002892	74188
FLUDEOXYGLUCOSE	Non_withdrawal_event	Female	10	9.93303	-1.02091	0.00923171	0.765803	9.93303	1.00669	1.00674	1.00679	0	NA	Inf	Inf	10	11002902	11077090	11002892	11077080	0	11002892	74188
MANTADIX	Non_withdrawal_event	Female	10	9.93303	-1.02091	0.00923171	0.765803	9.93303	1.00669	1.00674	1.00679	0	NA	Inf	Inf	10	11002902	11077090	11002892	11077080	0	11002892	74188
ASPIRINMAGNESIUM HYDROXIDE	Non_withdrawal_event	Female	10	9.93303	-1.02091	0.00923171	0.765803	9.93303	1.00669	1.00674	1.00679	0	NA	Inf	Inf	10	11002902	11077090	11002892	11077080	0	11002892	74188
ETRETINATE	Non_withdrawal_event	Female	10	9.93303	-1.02091	0.00923171	0.765803	9.93303	1.00669	1.00674	1.00679	0	NA	Inf	Inf	10	11002902	11077090	11002892	11077080	0	11002892	74188
CEFOPERAZONETAZOBACTAM	Non_withdrawal_event	Female	10	9.93303	-1.02091	0.00923171	0.765803	9.93303	1.00669	1.00674	1.00679	0	NA	Inf	Inf	10	11002902	11077090	11002892	11077080	0	11002892	74188
LISODREN	Non_withdrawal_event	Female	10	9.93303	-1.02091	0.00923171	0.765803	9.93303	1.00669	1.00674	1.00679	0	NA	Inf	Inf	10	11002902	11077090	11002892	11077080	0	11002892	74188
ACCUPRO	Non_withdrawal_event	Female	10	9.93303	-1.02091	0.00923171	0.765803	9.93303	1.00669	1.00674	1.00679	0	NA	Inf	Inf	10	11002902	11077090	11002892	11077080	0	11002892	74188
ACETAMINOPHENORPHENADRINE	Non_withdrawal_event	Female	10	9.93303	-1.02091	0.00923171	0.765803	9.93303	1.00669	1.00674	1.00679	0	NA	Inf	Inf	10	11002902	11077090	11002892	11077080	0	11002892	74188
NALIDIXIC ACID	Non_withdrawal_event	Female	10	9.93303	-1.02091	0.00923171	0.765803	9.93303	1.00669	1.00674	1.00679	0	NA	Inf	Inf	10	11002902	11077090	11002892	11077080	0	11002892	74188
CARBOHYDRATESFATTY ACIDS_MINERALS\PROTEIN\VITAMINS	Non_withdrawal_event	Female	10	9.93303	-1.02091	0.00923171	0.765803	9.93303	1.00669	1.00674	1.00679	0	NA	Inf	Inf	10	11002902	11077090	11002892	11077080	0	11002892	74188
THERAPEUTIC AGENT	Non_withdrawal_event	Female	10	9.93303	-1.02091	0.00923171	0.765803	9.93303	1.00669	1.00674	1.00679	0	NA	Inf	Inf	10	11002902	11077090	11002892	11077080	0	11002892	74188
TRIGLIDE	Non_withdrawal_event	Female	10	9.93303	-1.02091	0.00923171	0.765803	9.93303	1.00669	1.00674	1.00679	0	NA	Inf	Inf	10	11002902	11077090	11002892	11077080	0	11002892	74188
CIFLOX_	Non_withdrawal_event	Female	10	9.93303	-1.02091	0.00923171	0.765803	9.93303	1.00669	1.00674	1.00679	0	NA	Inf	Inf	10	11002902	11077090	11002892	11077080	0	11002892	74188
DIPHENIDOL	Non_withdrawal_event	Female	10	9.93303	-1.02091	0.00923171	0.765803	9.93303	1.00669	1.00674	1.00679	0	NA	Inf	Inf	10	11002902	11077090	11002892	11077080	0	11002892	74188
LUSEOGLIFLOZIN	Non_withdrawal_event	Female	10	9.93303	-1.02091	0.00923171	0.765803	9.93303	1.00669	1.00674	1.00679	0	NA	Inf	Inf	10	11002902	11077090	11002892	11077080	0	11002892	74188
MALOCIDE	Non_withdrawal_event	Female	10	9.93303	-1.02091	0.00923171	0.765803	9.93303	1.00669	1.00674	1.00679	0	NA	Inf	Inf	10	11002902	11077090	11002892	11077080	0	11002892	74188
METOHEXAL	Non_withdrawal_event	Female	10	9.93303	-1.02091	0.00923171	0.765803	9.93303	1.00669	1.00674	1.00679	0	NA	Inf	Inf	10	11002902	11077090	11002892	11077080	0	11002892	74188
UTOMILUMAB	Non_withdrawal_event	Female	10	9.93303	-1.02091	0.00923171	0.765803	9.93303	1.00669	1.00674	1.00679	0	NA	Inf	Inf	10	11002902	11077090	11002892	11077080	0	11002892	74188
AKFLUOR	Non_withdrawal_event	Female	10	9.93303	-1.02091	0.00923171	0.765803	9.93303	1.00669	1.00674	1.00679	0	NA	Inf	Inf	10	11002902	11077090	11002892	11077080	0	11002892	74188
BELOCZOK	Non_withdrawal_event	Female	10	9.93303	-1.02091	0.00923171	0.765803	9.93303	1.00669	1.00674	1.00679	0	NA	Inf	Inf	10	11002902	11077090	11002892	11077080	0	11002892	74188
DRISDOL	Non_withdrawal_event	Female	10	9.93303	-1.02091	0.00923171	0.765803	9.93303	1.00669	1.00674	1.00679	0	NA	Inf	Inf	10	11002902	11077090	11002892	11077080	0	11002892	74188
NEDOCROMIL	Non_withdrawal_event	Female	10	9.93303	-1.02091	0.00923171	0.765803	9.93303	1.00669	1.00674	1.00679	0	NA	Inf	Inf	10	11002902	11077090	11002892	11077080	0	11002892	74188
NORVASTOR	Non_withdrawal_event	Female	10	9.93303	-1.02091	0.00923171	0.765803	9.93303	1.00669	1.00674	1.00679	0	NA	Inf	Inf	10	11002902	11077090	11002892	11077080	0	11002892	74188
VANQUISH	Non_withdrawal_event	Female	10	9.93303	-1.02091	0.00923171	0.765803	9.93303	1.00669	1.00674	1.00679	0	NA	Inf	Inf	10	11002902	11077090	11002892	11077080	0	11002892	74188
CIPROFLOXACN	Non_withdrawal_event	Female	10	9.93303	-1.02091	0.00923171	0.765803	9.93303	1.00669	1.00674	1.00679	0	NA	Inf	Inf	10	11002902	11077090	11002892	11077080	0	11002892	74188
DUETACT	Non_withdrawal_event	Female	10	9.93303	-1.02091	0.00923171	0.765803	9.93303	1.00669	1.00674	1.00679	0	NA	Inf	Inf	10	11002902	11077090	11002892	11077080	0	11002892	74188
ENSULIZOLEEUCERIN_OCTINOXATE\OCTISALATE\TITANIUM DIOXIDE\ZINC	Non_withdrawal_event	Female	10	9.93303	-1.02091	0.00923171	0.765803	9.93303	1.00669	1.00674	1.00679	0	NA	Inf	Inf	10	11002902	11077090	11002892	11077080	0	11002892	74188
PROPOLIS WAX	Non_withdrawal_event	Female	10	9.93303	-1.02091	0.00923171	0.765803	9.93303	1.00669	1.00674	1.00679	0	NA	Inf	Inf	10	11002902	11077090	11002892	11077080	0	11002892	74188
VELOSEF	Non_withdrawal_event	Female	10	9.93303	-1.02091	0.00923171	0.765803	9.93303	1.00669	1.00674	1.00679	0	NA	Inf	Inf	10	11002902	11077090	11002892	11077080	0	11002892	74188
COPPERTONE KIDS LOTION SPF	Non_withdrawal_event	Female	10	9.93303	-1.02091	0.00923171	0.765803	9.93303	1.00669	1.00674	1.00679	0	NA	Inf	Inf	10	11002902	11077090	11002892	11077080	0	11002892	74188
ULTRALEVURE	Non_withdrawal_event	Female	10	9.93303	-1.02091	0.00923171	0.765803	9.93303	1.00669	1.00674	1.00679	0	NA	Inf	Inf	10	11002902	11077090	11002892	11077080	0	11002892	74188
SEROTONIN	Non_withdrawal_event	Female	10	9.93303	-1.02091	0.00923171	0.765803	9.93303	1.00669	1.00674	1.00679	0	NA	Inf	Inf	10	11002902	11077090	11002892	11077080	0	11002892	74188
ANTINEOPLASTIC AGENT	Non_withdrawal_event	Female	10	9.93303	-1.02091	0.00923171	0.765803	9.93303	1.00669	1.00674	1.00679	0	NA	Inf	Inf	10	11002902	11077090	11002892	11077080	0	11002892	74188
GUAIFENESINPHENYLEPHRINE	Non_withdrawal_event	Female	10	9.93303	-1.02091	0.00923171	0.765803	9.93303	1.00669	1.00674	1.00679	0	NA	Inf	Inf	10	11002902	11077090	11002892	11077080	0	11002892	74188
HUMALOG KWIKPEN	Non_withdrawal_event	Female	10	9.93303	-1.02091	0.00923171	0.765803	9.93303	1.00669	1.00674	1.00679	0	NA	Inf	Inf	10	11002902	11077090	11002892	11077080	0	11002892	74188
LACTITOL	Non_withdrawal_event	Female	10	9.93303	-1.02091	0.00923171	0.765803	9.93303	1.00669	1.00674	1.00679	0	NA	Inf	Inf	10	11002902	11077090	11002892	11077080	0	11002892	74188
ZIOPTAN EYE	Non_withdrawal_event	Female	10	9.93303	-1.02091	0.00923171	0.765803	9.93303	1.00669	1.00674	1.00679	0	NA	Inf	Inf	10	11002902	11077090	11002892	11077080	0	11002892	74188
ALPHAGLUCOSIDASE . MFR: GENZY	Non_withdrawal_event	Female	10	9.93303	-1.02091	0.00923171	0.765803	9.93303	1.00669	1.00674	1.00679	0	NA	Inf	Inf	10	11002902	11077090	11002892	11077080	0	11002892	74188
CEFPIROME	Non_withdrawal_event	Female	10	9.93303	-1.02091	0.00923171	0.765803	9.93303	1.00669	1.00674	1.00679	0	NA	Inf	Inf	10	11002902	11077090	11002892	11077080	0	11002892	74188
HYDANTOL	Non_withdrawal_event	Female	10	9.93303	-1.02091	0.00923171	0.765803	9.93303	1.00669	1.00674	1.00679	0	NA	Inf	Inf	10	11002902	11077090	11002892	11077080	0	11002892	74188
LUTEINMINERALS_VITAMINS\ZEAXANTHIN	Non_withdrawal_event	Female	10	9.93303	-1.02091	0.00923171	0.765803	9.93303	1.00669	1.00674	1.00679	0	NA	Inf	Inf	10	11002902	11077090	11002892	11077080	0	11002892	74188
DAXID	Non_withdrawal_event	Female	10	9.93303	-1.02091	0.00923171	0.765803	9.93303	1.00669	1.00674	1.00679	0	NA	Inf	Inf	10	11002902	11077090	11002892	11077080	0	11002892	74188
ALKASELTZER PLUS COLD_GELS	Non_withdrawal_event	Female	10	9.93303	-1.02091	0.00923171	0.765803	9.93303	1.00669	1.00674	1.00679	0	NA	Inf	Inf	10	11002902	11077090	11002892	11077080	0	11002892	74188
BENGAY VANISHING	Non_withdrawal_event	Female	10	9.93303	-1.02091	0.00923171	0.765803	9.93303	1.00669	1.00674	1.00679	0	NA	Inf	Inf	10	11002902	11077090	11002892	11077080	0	11002892	74188
CLORANA	Non_withdrawal_event	Female	10	9.93303	-1.02091	0.00923171	0.765803	9.93303	1.00669	1.00674	1.00679	0	NA	Inf	Inf	10	11002902	11077090	11002892	11077080	0	11002892	74188
EMTHEXATE	Non_withdrawal_event	Female	10	9.93303	-1.02091	0.00923171	0.765803	9.93303	1.00669	1.00674	1.00679	0	NA	Inf	Inf	10	11002902	11077090	11002892	11077080	0	11002892	74188
ERYTHROMYCIN BASE FILMTAB	Non_withdrawal_event	Female	10	9.93303	-1.02091	0.00923171	0.765803	9.93303	1.00669	1.00674	1.00679	0	NA	Inf	Inf	10	11002902	11077090	11002892	11077080	0	11002892	74188
MUSCLE ULTR CRM	Non_withdrawal_event	Female	10	9.93303	-1.02091	0.00923171	0.765803	9.93303	1.00669	1.00674	1.00679	0	NA	Inf	Inf	10	11002902	11077090	11002892	11077080	0	11002892	74188
NEOCON	Non_withdrawal_event	Female	10	9.93303	-1.02091	0.00923171	0.765803	9.93303	1.00669	1.00674	1.00679	0	NA	Inf	Inf	10	11002902	11077090	11002892	11077080	0	11002892	74188
ONXOL	Non_withdrawal_event	Female	10	9.93303	-1.02091	0.00923171	0.765803	9.93303	1.00669	1.00674	1.00679	0	NA	Inf	Inf	10	11002902	11077090	11002892	11077080	0	11002892	74188
PRESSORS	Non_withdrawal_event	Female	10	9.93303	-1.02091	0.00923171	0.765803	9.93303	1.00669	1.00674	1.00679	0	NA	Inf	Inf	10	11002902	11077090	11002892	11077080	0	11002892	74188
PROACTIV_SKIN PURIFYING MASK	Non_withdrawal_event	Female	10	9.93303	-1.02091	0.00923171	0.765803	9.93303	1.00669	1.00674	1.00679	0	NA	Inf	Inf	10	11002902	11077090	11002892	11077080	0	11002892	74188
PROGYNOVA	Non_withdrawal_event	Female	10	9.93303	-1.02091	0.00923171	0.765803	9.93303	1.00669	1.00674	1.00679	0	NA	Inf	Inf	10	11002902	11077090	11002892	11077080	0	11002892	74188
RALENOVA	Non_withdrawal_event	Female	10	9.93303	-1.02091	0.00923171	0.765803	9.93303	1.00669	1.00674	1.00679	0	NA	Inf	Inf	10	11002902	11077090	11002892	11077080	0	11002892	74188
VISINE TOTALITY MULTISYMPTOM RELIEF	Non_withdrawal_event	Female	10	9.93303	-1.02091	0.00923171	0.765803	9.93303	1.00669	1.00674	1.00679	0	NA	Inf	Inf	10	11002902	11077090	11002892	11077080	0	11002892	74188
DECAPEPTYL_	Non_withdrawal_event	Female	10	9.93303	-1.02091	0.00923171	0.765803	9.93303	1.00669	1.00674	1.00679	0	NA	Inf	Inf	10	11002902	11077090	11002892	11077080	0	11002892	74188
DIBENZEPIN	Non_withdrawal_event	Female	10	9.93303	-1.02091	0.00923171	0.765803	9.93303	1.00669	1.00674	1.00679	0	NA	Inf	Inf	10	11002902	11077090	11002892	11077080	0	11002892	74188
ERRIN	Non_withdrawal_event	Female	10	9.93303	-1.02091	0.00923171	0.765803	9.93303	1.00669	1.00674	1.00679	0	NA	Inf	Inf	10	11002902	11077090	11002892	11077080	0	11002892	74188
HYSRONH	Non_withdrawal_event	Female	10	9.93303	-1.02091	0.00923171	0.765803	9.93303	1.00669	1.00674	1.00679	0	NA	Inf	Inf	10	11002902	11077090	11002892	11077080	0	11002892	74188
TILADE	Non_withdrawal_event	Female	10	9.93303	-1.02091	0.00923171	0.765803	9.93303	1.00669	1.00674	1.00679	0	NA	Inf	Inf	10	11002902	11077090	11002892	11077080	0	11002892	74188
ALENDRONAT , , , , 35MG, 70MG	Non_withdrawal_event	Female	10	9.93303	-1.02091	0.00923171	0.765803	9.93303	1.00669	1.00674	1.00679	0	NA	Inf	Inf	10	11002902	11077090	11002892	11077080	0	11002892	74188
ASPIRINCAFFEINE_ORPHENADRINE	Non_withdrawal_event	Female	10	9.93303	-1.02091	0.00923171	0.765803	9.93303	1.00669	1.00674	1.00679	0	NA	Inf	Inf	10	11002902	11077090	11002892	11077080	0	11002892	74188
RISEDRONATE HEMIPENTAHYDRATE	Non_withdrawal_event	Female	10	9.93303	-1.02091	0.00923171	0.765803	9.93303	1.00669	1.00674	1.00679	0	NA	Inf	Inf	10	11002902	11077090	11002892	11077080	0	11002892	74188
ACETAMINOPHENDEXTROMETHORPHAN_TRIPROLIDINE	Non_withdrawal_event	Female	10	9.93303	-1.02091	0.00923171	0.765803	9.93303	1.00669	1.00674	1.00679	0	NA	Inf	Inf	10	11002902	11077090	11002892	11077080	0	11002892	74188
ALOE	Non_withdrawal_event	Female	10	9.93303	-1.02091	0.00923171	0.765803	9.93303	1.00669	1.00674	1.00679	0	NA	Inf	Inf	10	11002902	11077090	11002892	11077080	0	11002892	74188
HYDROXYCITRIC ACID	Non_withdrawal_event	Female	10	9.93303	-1.02091	0.00923171	0.765803	9.93303	1.00669	1.00674	1.00679	0	NA	Inf	Inf	10	11002902	11077090	11002892	11077080	0	11002892	74188
KERI ADVANCED	Non_withdrawal_event	Female	10	9.93303	-1.02091	0.00923171	0.765803	9.93303	1.00669	1.00674	1.00679	0	NA	Inf	Inf	10	11002902	11077090	11002892	11077080	0	11002892	74188
LEVOPRAID	Non_withdrawal_event	Female	10	9.93303	-1.02091	0.00923171	0.765803	9.93303	1.00669	1.00674	1.00679	0	NA	Inf	Inf	10	11002902	11077090	11002892	11077080	0	11002892	74188
MINPROSTIN	Non_withdrawal_event	Female	10	9.93303	-1.02091	0.00923171	0.765803	9.93303	1.00669	1.00674	1.00679	0	NA	Inf	Inf	10	11002902	11077090	11002892	11077080	0	11002892	74188
VOLANESORSEN	Non_withdrawal_event	Female	10	9.93303	-1.02091	0.00923171	0.765803	9.93303	1.00669	1.00674	1.00679	0	NA	Inf	Inf	10	11002902	11077090	11002892	11077080	0	11002892	74188
ZINC SULFATEZINC ANHYDROUS	Non_withdrawal_event	Female	10	9.93303	-1.02091	0.00923171	0.765803	9.93303	1.00669	1.00674	1.00679	0	NA	Inf	Inf	10	11002902	11077090	11002892	11077080	0	11002892	74188
FLECAINIDE	Non_withdrawal_event	Male	1059	1052.24	-0.0789857	0.00923093	0.0947956	1052.24	1.00379	1.00642	1.00906	240.28	1.1008	4.40735	17.646	1061	7203826	7263781	7202767	7262720	2	7202767	59953
GLUTAMINE	Non_withdrawal_event	Male	1058	1051.25	-0.0790305	0.00922836	0.0948328	1051.25	1.00379	1.00642	1.00906	240.28	1.09976	4.40319	17.6293	1060	7203826	7263781	7202768	7262721	2	7202768	59953
RIFAXIMIN	Non_withdrawal_event	Female	6177	6137.62	-0.026978	0.00922705	0.0449774	6137.59	1.00597	1.00642	1.00687	296.464	5.20967	20.8356	83.3302	6179	11002902	11077090	10996725	11070911	2	10996725	74186
ERIBULIN	Non_withdrawal_event	Female	3068	3048.45	-0.0422844	0.00922318	0.0598152	3048.44	1.00577	1.00642	1.00706	148.272	2.91374	20.6917	146.941	3069	11002902	11077090	10999834	11074021	1	10999834	74187
SEMAGLUTIDE	Non_withdrawal_event	Female	15056	14960.1	-0.0139223	0.00921551	0.0321667	14960	1.00612	1.00642	1.00671	740.591	8.46031	20.3297	48.8513	15061	11002902	11077090	10987846	11062029	5	10987846	74183
INSULIN HUMAN	Non_withdrawal_event	Female	11997	11920.6	-0.0167194	0.00921352	0.0349123	11920.5	1.00608	1.00641	1.00675	592.629	7.59637	20.2437	53.9477	12001	11002902	11077090	10990905	11065089	4	10990905	74184
HYDRALAZINE	Non_withdrawal_event	Male	1052	1045.3	-0.0793012	0.00921282	0.0950572	1045.3	1.00376	1.00641	1.00906	240.281	1.09351	4.37821	17.5295	1054	7203826	7263781	7202774	7262727	2	7202774	59953
THALIDOMIDE	Non_withdrawal_event	Female	11937	11861	-0.0167872	0.0092111	0.0349741	11860.9	1.00608	1.00641	1.00675	592.633	7.55833	20.1423	53.6776	11941	11002902	11077090	10990965	11065149	4	10990965	74184
LORATADINE_PSEUDOEPHEDRINE	Non_withdrawal_event	Female	2962	2943.16	-0.0432231	0.0092063	0.0606874	2943.15	1.00574	1.0064	1.00707	148.273	2.81301	19.9766	141.864	2963	11002902	11077090	10999940	11074127	1	10999940	74187
VISMODEGIB	Non_withdrawal_event	Female	2939	2920.31	-0.0434335	0.00920248	0.0608828	2920.3	1.00573	1.0064	1.00707	148.273	2.79116	19.8215	140.763	2940	11002902	11077090	10999963	11074150	1	10999963	74187
BENRALIZUMAB	Non_withdrawal_event	Female	5843	5805.85	-0.0280318	0.00920032	0.0459516	5805.83	1.00592	1.0064	1.00688	296.473	4.92776	19.7084	78.823	5845	11002902	11077090	10997059	11071245	2	10997059	74186
NIRAPARIB	Non_withdrawal_event	Female	17455	17344.1	-0.0122841	0.00919875	0.0305207	17343.9	1.00613	1.00641	1.00669	888.527	8.82417	19.6449	43.7346	17461	11002902	11077090	10985447	11059629	6	10985447	74182
ERYTHROMYCIN	Non_withdrawal_event	Male	1046	1039.35	-0.0795743	0.0091971	0.0952835	1039.35	1.00374	1.0064	1.00907	240.281	1.08727	4.35324	17.4296	1048	7203826	7263781	7202780	7262733	2	7202780	59953
TEDUGLUTIDE_WATER	Non_withdrawal_event	Female	2878	2859.72	-0.044004	0.00919205	0.0614121	2859.71	1.00571	1.00639	1.00708	148.274	2.73319	19.41	137.842	2879	11002902	11077090	11000024	11074211	1	11000024	74187
TALQUETAMABTGVS	Non_withdrawal_event	Female	9	8.93972	-1.08388	0.00918296	0.799179	8.93972	1.00669	1.00674	1.00679	0	NA	Inf	Inf	9	11002902	11077090	11002893	11077081	0	11002893	74188
ALOSITOL	Non_withdrawal_event	Female	9	8.93972	-1.08388	0.00918296	0.799179	8.93972	1.00669	1.00674	1.00679	0	NA	Inf	Inf	9	11002902	11077090	11002893	11077081	0	11002893	74188
CEREPRO	Non_withdrawal_event	Female	9	8.93972	-1.08388	0.00918296	0.799179	8.93972	1.00669	1.00674	1.00679	0	NA	Inf	Inf	9	11002902	11077090	11002893	11077081	0	11002893	74188
SAR	Non_withdrawal_event	Female	9	8.93972	-1.08388	0.00918296	0.799179	8.93972	1.00669	1.00674	1.00679	0	NA	Inf	Inf	9	11002902	11077090	11002893	11077081	0	11002893	74188
OXYQUINOLINE	Non_withdrawal_event	Female	9	8.93972	-1.08388	0.00918296	0.799179	8.93972	1.00669	1.00674	1.00679	0	NA	Inf	Inf	9	11002902	11077090	11002893	11077081	0	11002893	74188
OMONTYS	Non_withdrawal_event	Female	9	8.93972	-1.08388	0.00918296	0.799179	8.93972	1.00669	1.00674	1.00679	0	NA	Inf	Inf	9	11002902	11077090	11002893	11077081	0	11002893	74188
DAUNOMYCIN	Non_withdrawal_event	Female	9	8.93972	-1.08388	0.00918296	0.799179	8.93972	1.00669	1.00674	1.00679	0	NA	Inf	Inf	9	11002902	11077090	11002893	11077081	0	11002893	74188
ILOPROST US	Non_withdrawal_event	Female	9	8.93972	-1.08388	0.00918296	0.799179	8.93972	1.00669	1.00674	1.00679	0	NA	Inf	Inf	9	11002902	11077090	11002893	11077081	0	11002893	74188
ELDISINE	Non_withdrawal_event	Female	9	8.93972	-1.08388	0.00918296	0.799179	8.93972	1.00669	1.00674	1.00679	0	NA	Inf	Inf	9	11002902	11077090	11002893	11077081	0	11002893	74188
FAZACLO ODT DISINTEGRATING )	Non_withdrawal_event	Female	9	8.93972	-1.08388	0.00918296	0.799179	8.93972	1.00669	1.00674	1.00679	0	NA	Inf	Inf	9	11002902	11077090	11002893	11077081	0	11002893	74188
BEVACIZUMAB TEST ARTICLE TEMSIROLIMUS STUDY	Non_withdrawal_event	Female	9	8.93972	-1.08388	0.00918296	0.799179	8.93972	1.00669	1.00674	1.00679	0	NA	Inf	Inf	9	11002902	11077090	11002893	11077081	0	11002893	74188
LAPENAX	Non_withdrawal_event	Female	9	8.93972	-1.08388	0.00918296	0.799179	8.93972	1.00669	1.00674	1.00679	0	NA	Inf	Inf	9	11002902	11077090	11002893	11077081	0	11002893	74188
EQUA	Non_withdrawal_event	Female	9	8.93972	-1.08388	0.00918296	0.799179	8.93972	1.00669	1.00674	1.00679	0	NA	Inf	Inf	9	11002902	11077090	11002893	11077081	0	11002893	74188
DAPTOMYCIN CUBIST	Non_withdrawal_event	Female	9	8.93972	-1.08388	0.00918296	0.799179	8.93972	1.00669	1.00674	1.00679	0	NA	Inf	Inf	9	11002902	11077090	11002893	11077081	0	11002893	74188
EFAVIRENZ CAPS	Non_withdrawal_event	Female	9	8.93972	-1.08388	0.00918296	0.799179	8.93972	1.00669	1.00674	1.00679	0	NA	Inf	Inf	9	11002902	11077090	11002893	11077081	0	11002893	74188
CELECOXIB_IBUPROFEN_NAPROXEN	Non_withdrawal_event	Female	9	8.93972	-1.08388	0.00918296	0.799179	8.93972	1.00669	1.00674	1.00679	0	NA	Inf	Inf	9	11002902	11077090	11002893	11077081	0	11002893	74188
PERDIPINE	Non_withdrawal_event	Female	9	8.93972	-1.08388	0.00918296	0.799179	8.93972	1.00669	1.00674	1.00679	0	NA	Inf	Inf	9	11002902	11077090	11002893	11077081	0	11002893	74188
SYNFLEX	Non_withdrawal_event	Female	9	8.93972	-1.08388	0.00918296	0.799179	8.93972	1.00669	1.00674	1.00679	0	NA	Inf	Inf	9	11002902	11077090	11002893	11077081	0	11002893	74188
VIANI MITE	Non_withdrawal_event	Female	9	8.93972	-1.08388	0.00918296	0.799179	8.93972	1.00669	1.00674	1.00679	0	NA	Inf	Inf	9	11002902	11077090	11002893	11077081	0	11002893	74188
FLURANDRENOLIDE	Non_withdrawal_event	Female	9	8.93972	-1.08388	0.00918296	0.799179	8.93972	1.00669	1.00674	1.00679	0	NA	Inf	Inf	9	11002902	11077090	11002893	11077081	0	11002893	74188
ARQ	Non_withdrawal_event	Female	9	8.93972	-1.08388	0.00918296	0.799179	8.93972	1.00669	1.00674	1.00679	0	NA	Inf	Inf	9	11002902	11077090	11002893	11077081	0	11002893	74188
DEPAKINE CHRONOSPHERE	Non_withdrawal_event	Female	9	8.93972	-1.08388	0.00918296	0.799179	8.93972	1.00669	1.00674	1.00679	0	NA	Inf	Inf	9	11002902	11077090	11002893	11077081	0	11002893	74188
GADOLINIUM CONTRAST	Non_withdrawal_event	Female	9	8.93972	-1.08388	0.00918296	0.799179	8.93972	1.00669	1.00674	1.00679	0	NA	Inf	Inf	9	11002902	11077090	11002893	11077081	0	11002893	74188
GARDENALE	Non_withdrawal_event	Female	9	8.93972	-1.08388	0.00918296	0.799179	8.93972	1.00669	1.00674	1.00679	0	NA	Inf	Inf	9	11002902	11077090	11002893	11077081	0	11002893	74188
REVLIMID )	Non_withdrawal_event	Female	9	8.93972	-1.08388	0.00918296	0.799179	8.93972	1.00669	1.00674	1.00679	0	NA	Inf	Inf	9	11002902	11077090	11002893	11077081	0	11002893	74188
PDGFRA	Non_withdrawal_event	Female	9	8.93972	-1.08388	0.00918296	0.799179	8.93972	1.00669	1.00674	1.00679	0	NA	Inf	Inf	9	11002902	11077090	11002893	11077081	0	11002893	74188
DIGITEK MCG	Non_withdrawal_event	Female	9	8.93972	-1.08388	0.00918296	0.799179	8.93972	1.00669	1.00674	1.00679	0	NA	Inf	Inf	9	11002902	11077090	11002893	11077081	0	11002893	74188
DUOPLAVIN	Non_withdrawal_event	Female	9	8.93972	-1.08388	0.00918296	0.799179	8.93972	1.00669	1.00674	1.00679	0	NA	Inf	Inf	9	11002902	11077090	11002893	11077081	0	11002893	74188
KLEXANE	Non_withdrawal_event	Female	9	8.93972	-1.08388	0.00918296	0.799179	8.93972	1.00669	1.00674	1.00679	0	NA	Inf	Inf	9	11002902	11077090	11002893	11077081	0	11002893	74188
NIROGACESTAT	Non_withdrawal_event	Female	9	8.93972	-1.08388	0.00918296	0.799179	8.93972	1.00669	1.00674	1.00679	0	NA	Inf	Inf	9	11002902	11077090	11002893	11077081	0	11002893	74188
SEROSTIM	Non_withdrawal_event	Female	9	8.93972	-1.08388	0.00918296	0.799179	8.93972	1.00669	1.00674	1.00679	0	NA	Inf	Inf	9	11002902	11077090	11002893	11077081	0	11002893	74188
FLAVOPIRIDOL	Non_withdrawal_event	Female	9	8.93972	-1.08388	0.00918296	0.799179	8.93972	1.00669	1.00674	1.00679	0	NA	Inf	Inf	9	11002902	11077090	11002893	11077081	0	11002893	74188
BENZOCAINE SPRAY	Non_withdrawal_event	Female	9	8.93972	-1.08388	0.00918296	0.799179	8.93972	1.00669	1.00674	1.00679	0	NA	Inf	Inf	9	11002902	11077090	11002893	11077081	0	11002893	74188
CIPROFLAXIN	Non_withdrawal_event	Female	9	8.93972	-1.08388	0.00918296	0.799179	8.93972	1.00669	1.00674	1.00679	0	NA	Inf	Inf	9	11002902	11077090	11002893	11077081	0	11002893	74188
CVS	Non_withdrawal_event	Female	9	8.93972	-1.08388	0.00918296	0.799179	8.93972	1.00669	1.00674	1.00679	0	NA	Inf	Inf	9	11002902	11077090	11002893	11077081	0	11002893	74188
QUILONORM	Non_withdrawal_event	Female	9	8.93972	-1.08388	0.00918296	0.799179	8.93972	1.00669	1.00674	1.00679	0	NA	Inf	Inf	9	11002902	11077090	11002893	11077081	0	11002893	74188
EPIVIR HBV	Non_withdrawal_event	Female	9	8.93972	-1.08388	0.00918296	0.799179	8.93972	1.00669	1.00674	1.00679	0	NA	Inf	Inf	9	11002902	11077090	11002893	11077081	0	11002893	74188
ERLOTINIB GENENTECH	Non_withdrawal_event	Female	9	8.93972	-1.08388	0.00918296	0.799179	8.93972	1.00669	1.00674	1.00679	0	NA	Inf	Inf	9	11002902	11077090	11002893	11077081	0	11002893	74188
LOPRESOR	Non_withdrawal_event	Female	9	8.93972	-1.08388	0.00918296	0.799179	8.93972	1.00669	1.00674	1.00679	0	NA	Inf	Inf	9	11002902	11077090	11002893	11077081	0	11002893	74188
PARNAPARIN	Non_withdrawal_event	Female	9	8.93972	-1.08388	0.00918296	0.799179	8.93972	1.00669	1.00674	1.00679	0	NA	Inf	Inf	9	11002902	11077090	11002893	11077081	0	11002893	74188
SPIRICORT	Non_withdrawal_event	Female	9	8.93972	-1.08388	0.00918296	0.799179	8.93972	1.00669	1.00674	1.00679	0	NA	Inf	Inf	9	11002902	11077090	11002893	11077081	0	11002893	74188
TEGRETAL	Non_withdrawal_event	Female	9	8.93972	-1.08388	0.00918296	0.799179	8.93972	1.00669	1.00674	1.00679	0	NA	Inf	Inf	9	11002902	11077090	11002893	11077081	0	11002893	74188
VALPROATE SEMISODIUM	Non_withdrawal_event	Female	9	8.93972	-1.08388	0.00918296	0.799179	8.93972	1.00669	1.00674	1.00679	0	NA	Inf	Inf	9	11002902	11077090	11002893	11077081	0	11002893	74188
ABOBOTULINUMTOXIN	Non_withdrawal_event	Female	9	8.93972	-1.08388	0.00918296	0.799179	8.93972	1.00669	1.00674	1.00679	0	NA	Inf	Inf	9	11002902	11077090	11002893	11077081	0	11002893	74188
ACREL	Non_withdrawal_event	Female	9	8.93972	-1.08388	0.00918296	0.799179	8.93972	1.00669	1.00674	1.00679	0	NA	Inf	Inf	9	11002902	11077090	11002893	11077081	0	11002893	74188
ALENDRONIC ACID ALENDRONIC ACID, ALENDRONIC ACID)	Non_withdrawal_event	Female	9	8.93972	-1.08388	0.00918296	0.799179	8.93972	1.00669	1.00674	1.00679	0	NA	Inf	Inf	9	11002902	11077090	11002893	11077081	0	11002893	74188
ARMIDEX , ASTRAZENECA	Non_withdrawal_event	Female	9	8.93972	-1.08388	0.00918296	0.799179	8.93972	1.00669	1.00674	1.00679	0	NA	Inf	Inf	9	11002902	11077090	11002893	11077081	0	11002893	74188
AROMASIL	Non_withdrawal_event	Female	9	8.93972	-1.08388	0.00918296	0.799179	8.93972	1.00669	1.00674	1.00679	0	NA	Inf	Inf	9	11002902	11077090	11002893	11077081	0	11002893	74188
ARSENIC TRIOXID	Non_withdrawal_event	Female	9	8.93972	-1.08388	0.00918296	0.799179	8.93972	1.00669	1.00674	1.00679	0	NA	Inf	Inf	9	11002902	11077090	11002893	11077081	0	11002893	74188
AXELER OLMESARTA	Non_withdrawal_event	Female	9	8.93972	-1.08388	0.00918296	0.799179	8.93972	1.00669	1.00674	1.00679	0	NA	Inf	Inf	9	11002902	11077090	11002893	11077081	0	11002893	74188
CYCLOPHOSPHAMIDEDOXORUBICIN	Non_withdrawal_event	Female	9	8.93972	-1.08388	0.00918296	0.799179	8.93972	1.00669	1.00674	1.00679	0	NA	Inf	Inf	9	11002902	11077090	11002893	11077081	0	11002893	74188
DESOLETT	Non_withdrawal_event	Female	9	8.93972	-1.08388	0.00918296	0.799179	8.93972	1.00669	1.00674	1.00679	0	NA	Inf	Inf	9	11002902	11077090	11002893	11077081	0	11002893	74188
DHEA	Non_withdrawal_event	Female	9	8.93972	-1.08388	0.00918296	0.799179	8.93972	1.00669	1.00674	1.00679	0	NA	Inf	Inf	9	11002902	11077090	11002893	11077081	0	11002893	74188
ESTALIS CONTINUOUS	Non_withdrawal_event	Female	9	8.93972	-1.08388	0.00918296	0.799179	8.93972	1.00669	1.00674	1.00679	0	NA	Inf	Inf	9	11002902	11077090	11002893	11077081	0	11002893	74188
ESTRADIOL VALERATENORGESTREL	Non_withdrawal_event	Female	9	8.93972	-1.08388	0.00918296	0.799179	8.93972	1.00669	1.00674	1.00679	0	NA	Inf	Inf	9	11002902	11077090	11002893	11077081	0	11002893	74188
ESTROGENSGENERIC	Non_withdrawal_event	Female	9	8.93972	-1.08388	0.00918296	0.799179	8.93972	1.00669	1.00674	1.00679	0	NA	Inf	Inf	9	11002902	11077090	11002893	11077081	0	11002893	74188
FASTIN	Non_withdrawal_event	Female	9	8.93972	-1.08388	0.00918296	0.799179	8.93972	1.00669	1.00674	1.00679	0	NA	Inf	Inf	9	11002902	11077090	11002893	11077081	0	11002893	74188
FEROGRADUMET	Non_withdrawal_event	Female	9	8.93972	-1.08388	0.00918296	0.799179	8.93972	1.00669	1.00674	1.00679	0	NA	Inf	Inf	9	11002902	11077090	11002893	11077081	0	11002893	74188
GENTICIN	Non_withdrawal_event	Female	9	8.93972	-1.08388	0.00918296	0.799179	8.93972	1.00669	1.00674	1.00679	0	NA	Inf	Inf	9	11002902	11077090	11002893	11077081	0	11002893	74188
GILORALIMAB	Non_withdrawal_event	Female	9	8.93972	-1.08388	0.00918296	0.799179	8.93972	1.00669	1.00674	1.00679	0	NA	Inf	Inf	9	11002902	11077090	11002893	11077081	0	11002893	74188
HYDROCHLOROTHIAZIDEZOFENOPRIL CALCIUM	Non_withdrawal_event	Female	9	8.93972	-1.08388	0.00918296	0.799179	8.93972	1.00669	1.00674	1.00679	0	NA	Inf	Inf	9	11002902	11077090	11002893	11077081	0	11002893	74188
IUD	Non_withdrawal_event	Female	9	8.93972	-1.08388	0.00918296	0.799179	8.93972	1.00669	1.00674	1.00679	0	NA	Inf	Inf	9	11002902	11077090	11002893	11077081	0	11002893	74188
JUVEDERM ULTRA	Non_withdrawal_event	Female	9	8.93972	-1.08388	0.00918296	0.799179	8.93972	1.00669	1.00674	1.00679	0	NA	Inf	Inf	9	11002902	11077090	11002893	11077081	0	11002893	74188
LEFTOSE	Non_withdrawal_event	Female	9	8.93972	-1.08388	0.00918296	0.799179	8.93972	1.00669	1.00674	1.00679	0	NA	Inf	Inf	9	11002902	11077090	11002893	11077081	0	11002893	74188
MERIGEST	Non_withdrawal_event	Female	9	8.93972	-1.08388	0.00918296	0.799179	8.93972	1.00669	1.00674	1.00679	0	NA	Inf	Inf	9	11002902	11077090	11002893	11077081	0	11002893	74188
MODICON	Non_withdrawal_event	Female	9	8.93972	-1.08388	0.00918296	0.799179	8.93972	1.00669	1.00674	1.00679	0	NA	Inf	Inf	9	11002902	11077090	11002893	11077081	0	11002893	74188
NORTREL	Non_withdrawal_event	Female	9	8.93972	-1.08388	0.00918296	0.799179	8.93972	1.00669	1.00674	1.00679	0	NA	Inf	Inf	9	11002902	11077090	11002893	11077081	0	11002893	74188
ORGALUTRAN_	Non_withdrawal_event	Female	9	8.93972	-1.08388	0.00918296	0.799179	8.93972	1.00669	1.00674	1.00679	0	NA	Inf	Inf	9	11002902	11077090	11002893	11077081	0	11002893	74188
ORSYTHIA	Non_withdrawal_event	Female	9	8.93972	-1.08388	0.00918296	0.799179	8.93972	1.00669	1.00674	1.00679	0	NA	Inf	Inf	9	11002902	11077090	11002893	11077081	0	11002893	74188
PARAGUARD	Non_withdrawal_event	Female	9	8.93972	-1.08388	0.00918296	0.799179	8.93972	1.00669	1.00674	1.00679	0	NA	Inf	Inf	9	11002902	11077090	11002893	11077081	0	11002893	74188
SURAL	Non_withdrawal_event	Female	9	8.93972	-1.08388	0.00918296	0.799179	8.93972	1.00669	1.00674	1.00679	0	NA	Inf	Inf	9	11002902	11077090	11002893	11077081	0	11002893	74188
SYNAREL SPRAY	Non_withdrawal_event	Female	9	8.93972	-1.08388	0.00918296	0.799179	8.93972	1.00669	1.00674	1.00679	0	NA	Inf	Inf	9	11002902	11077090	11002893	11077081	0	11002893	74188
VARLITINIB	Non_withdrawal_event	Female	9	8.93972	-1.08388	0.00918296	0.799179	8.93972	1.00669	1.00674	1.00679	0	NA	Inf	Inf	9	11002902	11077090	11002893	11077081	0	11002893	74188
CARMEN	Non_withdrawal_event	Female	9	8.93972	-1.08388	0.00918296	0.799179	8.93972	1.00669	1.00674	1.00679	0	NA	Inf	Inf	9	11002902	11077090	11002893	11077081	0	11002893	74188
CEENU	Non_withdrawal_event	Female	9	8.93972	-1.08388	0.00918296	0.799179	8.93972	1.00669	1.00674	1.00679	0	NA	Inf	Inf	9	11002902	11077090	11002893	11077081	0	11002893	74188
LISTERINE MOUTHWASH	Non_withdrawal_event	Female	9	8.93972	-1.08388	0.00918296	0.799179	8.93972	1.00669	1.00674	1.00679	0	NA	Inf	Inf	9	11002902	11077090	11002893	11077081	0	11002893	74188
ACETONE	Non_withdrawal_event	Female	9	8.93972	-1.08388	0.00918296	0.799179	8.93972	1.00669	1.00674	1.00679	0	NA	Inf	Inf	9	11002902	11077090	11002893	11077081	0	11002893	74188
AMBENONIUM	Non_withdrawal_event	Female	9	8.93972	-1.08388	0.00918296	0.799179	8.93972	1.00669	1.00674	1.00679	0	NA	Inf	Inf	9	11002902	11077090	11002893	11077081	0	11002893	74188
BLINDED BMS	Non_withdrawal_event	Female	9	8.93972	-1.08388	0.00918296	0.799179	8.93972	1.00669	1.00674	1.00679	0	NA	Inf	Inf	9	11002902	11077090	11002893	11077081	0	11002893	74188
PARKINANE	Non_withdrawal_event	Female	9	8.93972	-1.08388	0.00918296	0.799179	8.93972	1.00669	1.00674	1.00679	0	NA	Inf	Inf	9	11002902	11077090	11002893	11077081	0	11002893	74188
PLASIL	Non_withdrawal_event	Female	9	8.93972	-1.08388	0.00918296	0.799179	8.93972	1.00669	1.00674	1.00679	0	NA	Inf	Inf	9	11002902	11077090	11002893	11077081	0	11002893	74188
AVASTATIN	Non_withdrawal_event	Female	9	8.93972	-1.08388	0.00918296	0.799179	8.93972	1.00669	1.00674	1.00679	0	NA	Inf	Inf	9	11002902	11077090	11002893	11077081	0	11002893	74188
CISPLATINCYTARABINE_DEXAMETHASONE	Non_withdrawal_event	Female	9	8.93972	-1.08388	0.00918296	0.799179	8.93972	1.00669	1.00674	1.00679	0	NA	Inf	Inf	9	11002902	11077090	11002893	11077081	0	11002893	74188
ENULOSE	Non_withdrawal_event	Female	9	8.93972	-1.08388	0.00918296	0.799179	8.93972	1.00669	1.00674	1.00679	0	NA	Inf	Inf	9	11002902	11077090	11002893	11077081	0	11002893	74188
TECHNETIUM TCM $1	Non_withdrawal_event	Female	9	8.93972	-1.08388	0.00918296	0.799179	8.93972	1.00669	1.00674	1.00679	0	NA	Inf	Inf	9	11002902	11077090	11002893	11077081	0	11002893	74188
ACETAMINOPHENCAFFEINE_CARISOPRODOL\DICLOFENAC	Non_withdrawal_event	Female	9	8.93972	-1.08388	0.00918296	0.799179	8.93972	1.00669	1.00674	1.00679	0	NA	Inf	Inf	9	11002902	11077090	11002893	11077081	0	11002893	74188
CALTAN	Non_withdrawal_event	Female	9	8.93972	-1.08388	0.00918296	0.799179	8.93972	1.00669	1.00674	1.00679	0	NA	Inf	Inf	9	11002902	11077090	11002893	11077081	0	11002893	74188
HERBESSER R	Non_withdrawal_event	Female	9	8.93972	-1.08388	0.00918296	0.799179	8.93972	1.00669	1.00674	1.00679	0	NA	Inf	Inf	9	11002902	11077090	11002893	11077081	0	11002893	74188
LIVAZO	Non_withdrawal_event	Female	9	8.93972	-1.08388	0.00918296	0.799179	8.93972	1.00669	1.00674	1.00679	0	NA	Inf	Inf	9	11002902	11077090	11002893	11077081	0	11002893	74188
NOROXINE	Non_withdrawal_event	Female	9	8.93972	-1.08388	0.00918296	0.799179	8.93972	1.00669	1.00674	1.00679	0	NA	Inf	Inf	9	11002902	11077090	11002893	11077081	0	11002893	74188
SOVALDI GILEAD SCIENCES	Non_withdrawal_event	Female	9	8.93972	-1.08388	0.00918296	0.799179	8.93972	1.00669	1.00674	1.00679	0	NA	Inf	Inf	9	11002902	11077090	11002893	11077081	0	11002893	74188
LINIFANIB	Non_withdrawal_event	Female	9	8.93972	-1.08388	0.00918296	0.799179	8.93972	1.00669	1.00674	1.00679	0	NA	Inf	Inf	9	11002902	11077090	11002893	11077081	0	11002893	74188
NEMBUTAL	Non_withdrawal_event	Female	9	8.93972	-1.08388	0.00918296	0.799179	8.93972	1.00669	1.00674	1.00679	0	NA	Inf	Inf	9	11002902	11077090	11002893	11077081	0	11002893	74188
TAVEGIL	Non_withdrawal_event	Female	9	8.93972	-1.08388	0.00918296	0.799179	8.93972	1.00669	1.00674	1.00679	0	NA	Inf	Inf	9	11002902	11077090	11002893	11077081	0	11002893	74188
NITRGLYCERIN	Non_withdrawal_event	Female	9	8.93972	-1.08388	0.00918296	0.799179	8.93972	1.00669	1.00674	1.00679	0	NA	Inf	Inf	9	11002902	11077090	11002893	11077081	0	11002893	74188
ASCRIPTIN BUFFERED ARTHRITISPAIN	Non_withdrawal_event	Female	9	8.93972	-1.08388	0.00918296	0.799179	8.93972	1.00669	1.00674	1.00679	0	NA	Inf	Inf	9	11002902	11077090	11002893	11077081	0	11002893	74188
BARBEXACLONE	Non_withdrawal_event	Female	9	8.93972	-1.08388	0.00918296	0.799179	8.93972	1.00669	1.00674	1.00679	0	NA	Inf	Inf	9	11002902	11077090	11002893	11077081	0	11002893	74188
CHONDROITIN SULFATEHYALURONATE	Non_withdrawal_event	Female	9	8.93972	-1.08388	0.00918296	0.799179	8.93972	1.00669	1.00674	1.00679	0	NA	Inf	Inf	9	11002902	11077090	11002893	11077081	0	11002893	74188
LOPRIL	Non_withdrawal_event	Female	9	8.93972	-1.08388	0.00918296	0.799179	8.93972	1.00669	1.00674	1.00679	0	NA	Inf	Inf	9	11002902	11077090	11002893	11077081	0	11002893	74188
NOSTRILLA	Non_withdrawal_event	Female	9	8.93972	-1.08388	0.00918296	0.799179	8.93972	1.00669	1.00674	1.00679	0	NA	Inf	Inf	9	11002902	11077090	11002893	11077081	0	11002893	74188
RULIDE	Non_withdrawal_event	Female	9	8.93972	-1.08388	0.00918296	0.799179	8.93972	1.00669	1.00674	1.00679	0	NA	Inf	Inf	9	11002902	11077090	11002893	11077081	0	11002893	74188
THERAFLU FLU_SORE THROAT	Non_withdrawal_event	Female	9	8.93972	-1.08388	0.00918296	0.799179	8.93972	1.00669	1.00674	1.00679	0	NA	Inf	Inf	9	11002902	11077090	11002893	11077081	0	11002893	74188
ISOTONIC	Non_withdrawal_event	Female	9	8.93972	-1.08388	0.00918296	0.799179	8.93972	1.00669	1.00674	1.00679	0	NA	Inf	Inf	9	11002902	11077090	11002893	11077081	0	11002893	74188
NELFINAVIR NELFINAVIR MESYLATE)	Non_withdrawal_event	Female	9	8.93972	-1.08388	0.00918296	0.799179	8.93972	1.00669	1.00674	1.00679	0	NA	Inf	Inf	9	11002902	11077090	11002893	11077081	0	11002893	74188
ANAPROX	Non_withdrawal_event	Female	9	8.93972	-1.08388	0.00918296	0.799179	8.93972	1.00669	1.00674	1.00679	0	NA	Inf	Inf	9	11002902	11077090	11002893	11077081	0	11002893	74188
ALL THERAPEUTIC PRODUCT	Non_withdrawal_event	Female	9	8.93972	-1.08388	0.00918296	0.799179	8.93972	1.00669	1.00674	1.00679	0	NA	Inf	Inf	9	11002902	11077090	11002893	11077081	0	11002893	74188
LOPINAVIR RITONAVIR	Non_withdrawal_event	Female	9	8.93972	-1.08388	0.00918296	0.799179	8.93972	1.00669	1.00674	1.00679	0	NA	Inf	Inf	9	11002902	11077090	11002893	11077081	0	11002893	74188
BECLOMETASONE	Non_withdrawal_event	Female	9	8.93972	-1.08388	0.00918296	0.799179	8.93972	1.00669	1.00674	1.00679	0	NA	Inf	Inf	9	11002902	11077090	11002893	11077081	0	11002893	74188
KARDEGIC_	Non_withdrawal_event	Female	9	8.93972	-1.08388	0.00918296	0.799179	8.93972	1.00669	1.00674	1.00679	0	NA	Inf	Inf	9	11002902	11077090	11002893	11077081	0	11002893	74188
ADONA	Non_withdrawal_event	Female	9	8.93972	-1.08388	0.00918296	0.799179	8.93972	1.00669	1.00674	1.00679	0	NA	Inf	Inf	9	11002902	11077090	11002893	11077081	0	11002893	74188
CHLORAMINOPHENE	Non_withdrawal_event	Female	9	8.93972	-1.08388	0.00918296	0.799179	8.93972	1.00669	1.00674	1.00679	0	NA	Inf	Inf	9	11002902	11077090	11002893	11077081	0	11002893	74188
CORODIL	Non_withdrawal_event	Female	9	8.93972	-1.08388	0.00918296	0.799179	8.93972	1.00669	1.00674	1.00679	0	NA	Inf	Inf	9	11002902	11077090	11002893	11077081	0	11002893	74188
ERYTAB	Non_withdrawal_event	Female	9	8.93972	-1.08388	0.00918296	0.799179	8.93972	1.00669	1.00674	1.00679	0	NA	Inf	Inf	9	11002902	11077090	11002893	11077081	0	11002893	74188
INULIN	Non_withdrawal_event	Female	9	8.93972	-1.08388	0.00918296	0.799179	8.93972	1.00669	1.00674	1.00679	0	NA	Inf	Inf	9	11002902	11077090	11002893	11077081	0	11002893	74188
VAMLO	Non_withdrawal_event	Female	9	8.93972	-1.08388	0.00918296	0.799179	8.93972	1.00669	1.00674	1.00679	0	NA	Inf	Inf	9	11002902	11077090	11002893	11077081	0	11002893	74188
IRBINITINIB	Non_withdrawal_event	Female	9	8.93972	-1.08388	0.00918296	0.799179	8.93972	1.00669	1.00674	1.00679	0	NA	Inf	Inf	9	11002902	11077090	11002893	11077081	0	11002893	74188
PROFILNINE SD	Non_withdrawal_event	Female	9	8.93972	-1.08388	0.00918296	0.799179	8.93972	1.00669	1.00674	1.00679	0	NA	Inf	Inf	9	11002902	11077090	11002893	11077081	0	11002893	74188
AMOROLFINE	Non_withdrawal_event	Female	9	8.93972	-1.08388	0.00918296	0.799179	8.93972	1.00669	1.00674	1.00679	0	NA	Inf	Inf	9	11002902	11077090	11002893	11077081	0	11002893	74188
COPPERTONE WATERBABIES LOTION SPF	Non_withdrawal_event	Female	9	8.93972	-1.08388	0.00918296	0.799179	8.93972	1.00669	1.00674	1.00679	0	NA	Inf	Inf	9	11002902	11077090	11002893	11077081	0	11002893	74188
CANASA	Non_withdrawal_event	Female	9	8.93972	-1.08388	0.00918296	0.799179	8.93972	1.00669	1.00674	1.00679	0	NA	Inf	Inf	9	11002902	11077090	11002893	11077081	0	11002893	74188
AAS	Non_withdrawal_event	Female	9	8.93972	-1.08388	0.00918296	0.799179	8.93972	1.00669	1.00674	1.00679	0	NA	Inf	Inf	9	11002902	11077090	11002893	11077081	0	11002893	74188
HYDROCORTISONE HEMISUCCINATE	Non_withdrawal_event	Female	9	8.93972	-1.08388	0.00918296	0.799179	8.93972	1.00669	1.00674	1.00679	0	NA	Inf	Inf	9	11002902	11077090	11002893	11077081	0	11002893	74188
ACETAMINOPHENPHENIRAMINE_PHENYLEPHRINE	Non_withdrawal_event	Female	9	8.93972	-1.08388	0.00918296	0.799179	8.93972	1.00669	1.00674	1.00679	0	NA	Inf	Inf	9	11002902	11077090	11002893	11077081	0	11002893	74188
CHLORIDESODIUM	Non_withdrawal_event	Female	9	8.93972	-1.08388	0.00918296	0.799179	8.93972	1.00669	1.00674	1.00679	0	NA	Inf	Inf	9	11002902	11077090	11002893	11077081	0	11002893	74188
ATGFRESENIUS	Non_withdrawal_event	Female	9	8.93972	-1.08388	0.00918296	0.799179	8.93972	1.00669	1.00674	1.00679	0	NA	Inf	Inf	9	11002902	11077090	11002893	11077081	0	11002893	74188
ETHYL	Non_withdrawal_event	Female	9	8.93972	-1.08388	0.00918296	0.799179	8.93972	1.00669	1.00674	1.00679	0	NA	Inf	Inf	9	11002902	11077090	11002893	11077081	0	11002893	74188
MONOCLONAL ANTIBODIES	Non_withdrawal_event	Female	9	8.93972	-1.08388	0.00918296	0.799179	8.93972	1.00669	1.00674	1.00679	0	NA	Inf	Inf	9	11002902	11077090	11002893	11077081	0	11002893	74188
HERBALSHOMEOPATHICS	Non_withdrawal_event	Female	9	8.93972	-1.08388	0.00918296	0.799179	8.93972	1.00669	1.00674	1.00679	0	NA	Inf	Inf	9	11002902	11077090	11002893	11077081	0	11002893	74188
MICONAZOLE NITRATEPETROLATUM_ZINC	Non_withdrawal_event	Female	9	8.93972	-1.08388	0.00918296	0.799179	8.93972	1.00669	1.00674	1.00679	0	NA	Inf	Inf	9	11002902	11077090	11002893	11077081	0	11002893	74188
ALLERGY	Non_withdrawal_event	Female	9	8.93972	-1.08388	0.00918296	0.799179	8.93972	1.00669	1.00674	1.00679	0	NA	Inf	Inf	9	11002902	11077090	11002893	11077081	0	11002893	74188
BENADRYL_	Non_withdrawal_event	Female	9	8.93972	-1.08388	0.00918296	0.799179	8.93972	1.00669	1.00674	1.00679	0	NA	Inf	Inf	9	11002902	11077090	11002893	11077081	0	11002893	74188
BENZALKONIUM CHLORIDEDIPHENHYDRAMINE_PHENYLEPHRINE HYDROCHLORIDE	Non_withdrawal_event	Female	9	8.93972	-1.08388	0.00918296	0.799179	8.93972	1.00669	1.00674	1.00679	0	NA	Inf	Inf	9	11002902	11077090	11002893	11077081	0	11002893	74188
BRUFEN_	Non_withdrawal_event	Female	9	8.93972	-1.08388	0.00918296	0.799179	8.93972	1.00669	1.00674	1.00679	0	NA	Inf	Inf	9	11002902	11077090	11002893	11077081	0	11002893	74188
BUTAZOLIDIN	Non_withdrawal_event	Female	9	8.93972	-1.08388	0.00918296	0.799179	8.93972	1.00669	1.00674	1.00679	0	NA	Inf	Inf	9	11002902	11077090	11002893	11077081	0	11002893	74188
CERIS	Non_withdrawal_event	Female	9	8.93972	-1.08388	0.00918296	0.799179	8.93972	1.00669	1.00674	1.00679	0	NA	Inf	Inf	9	11002902	11077090	11002893	11077081	0	11002893	74188
DAYQUIL	Non_withdrawal_event	Female	9	8.93972	-1.08388	0.00918296	0.799179	8.93972	1.00669	1.00674	1.00679	0	NA	Inf	Inf	9	11002902	11077090	11002893	11077081	0	11002893	74188
EGANELISIB	Non_withdrawal_event	Female	9	8.93972	-1.08388	0.00918296	0.799179	8.93972	1.00669	1.00674	1.00679	0	NA	Inf	Inf	9	11002902	11077090	11002893	11077081	0	11002893	74188
ENDONE	Non_withdrawal_event	Female	9	8.93972	-1.08388	0.00918296	0.799179	8.93972	1.00669	1.00674	1.00679	0	NA	Inf	Inf	9	11002902	11077090	11002893	11077081	0	11002893	74188
FOOD	Non_withdrawal_event	Female	9	8.93972	-1.08388	0.00918296	0.799179	8.93972	1.00669	1.00674	1.00679	0	NA	Inf	Inf	9	11002902	11077090	11002893	11077081	0	11002893	74188
GENOXAL	Non_withdrawal_event	Female	9	8.93972	-1.08388	0.00918296	0.799179	8.93972	1.00669	1.00674	1.00679	0	NA	Inf	Inf	9	11002902	11077090	11002893	11077081	0	11002893	74188
HOMOSALATEOCTINOXATE_OCTISALATE\OXYBENZONE\TITANIUM DIOXIDE	Non_withdrawal_event	Female	9	8.93972	-1.08388	0.00918296	0.799179	8.93972	1.00669	1.00674	1.00679	0	NA	Inf	Inf	9	11002902	11077090	11002893	11077081	0	11002893	74188
IBUMETIN	Non_withdrawal_event	Female	9	8.93972	-1.08388	0.00918296	0.799179	8.93972	1.00669	1.00674	1.00679	0	NA	Inf	Inf	9	11002902	11077090	11002893	11077081	0	11002893	74188
LEGANTO	Non_withdrawal_event	Female	9	8.93972	-1.08388	0.00918296	0.799179	8.93972	1.00669	1.00674	1.00679	0	NA	Inf	Inf	9	11002902	11077090	11002893	11077081	0	11002893	74188
LOKREN	Non_withdrawal_event	Female	9	8.93972	-1.08388	0.00918296	0.799179	8.93972	1.00669	1.00674	1.00679	0	NA	Inf	Inf	9	11002902	11077090	11002893	11077081	0	11002893	74188
MOXATAG	Non_withdrawal_event	Female	9	8.93972	-1.08388	0.00918296	0.799179	8.93972	1.00669	1.00674	1.00679	0	NA	Inf	Inf	9	11002902	11077090	11002893	11077081	0	11002893	74188
PROFASI HP	Non_withdrawal_event	Female	9	8.93972	-1.08388	0.00918296	0.799179	8.93972	1.00669	1.00674	1.00679	0	NA	Inf	Inf	9	11002902	11077090	11002893	11077081	0	11002893	74188
SERLAIN	Non_withdrawal_event	Female	9	8.93972	-1.08388	0.00918296	0.799179	8.93972	1.00669	1.00674	1.00679	0	NA	Inf	Inf	9	11002902	11077090	11002893	11077081	0	11002893	74188
SOPROL	Non_withdrawal_event	Female	9	8.93972	-1.08388	0.00918296	0.799179	8.93972	1.00669	1.00674	1.00679	0	NA	Inf	Inf	9	11002902	11077090	11002893	11077081	0	11002893	74188
TECIFIDERA	Non_withdrawal_event	Female	9	8.93972	-1.08388	0.00918296	0.799179	8.93972	1.00669	1.00674	1.00679	0	NA	Inf	Inf	9	11002902	11077090	11002893	11077081	0	11002893	74188
EXTRANEAL PERITONEAL	Non_withdrawal_event	Female	9	8.93972	-1.08388	0.00918296	0.799179	8.93972	1.00669	1.00674	1.00679	0	NA	Inf	Inf	9	11002902	11077090	11002893	11077081	0	11002893	74188
ANTICHOLINERGICS	Non_withdrawal_event	Female	9	8.93972	-1.08388	0.00918296	0.799179	8.93972	1.00669	1.00674	1.00679	0	NA	Inf	Inf	9	11002902	11077090	11002893	11077081	0	11002893	74188
ALLERGENIC EXTRACT	Non_withdrawal_event	Female	9	8.93972	-1.08388	0.00918296	0.799179	8.93972	1.00669	1.00674	1.00679	0	NA	Inf	Inf	9	11002902	11077090	11002893	11077081	0	11002893	74188
NIPOLAZIN	Non_withdrawal_event	Female	9	8.93972	-1.08388	0.00918296	0.799179	8.93972	1.00669	1.00674	1.00679	0	NA	Inf	Inf	9	11002902	11077090	11002893	11077081	0	11002893	74188
CAFFEINEPHENOBARBITAL	Non_withdrawal_event	Female	9	8.93972	-1.08388	0.00918296	0.799179	8.93972	1.00669	1.00674	1.00679	0	NA	Inf	Inf	9	11002902	11077090	11002893	11077081	0	11002893	74188
MICOMBI	Non_withdrawal_event	Female	9	8.93972	-1.08388	0.00918296	0.799179	8.93972	1.00669	1.00674	1.00679	0	NA	Inf	Inf	9	11002902	11077090	11002893	11077081	0	11002893	74188
DEPONIT	Non_withdrawal_event	Female	9	8.93972	-1.08388	0.00918296	0.799179	8.93972	1.00669	1.00674	1.00679	0	NA	Inf	Inf	9	11002902	11077090	11002893	11077081	0	11002893	74188
LAMPRENE	Non_withdrawal_event	Female	9	8.93972	-1.08388	0.00918296	0.799179	8.93972	1.00669	1.00674	1.00679	0	NA	Inf	Inf	9	11002902	11077090	11002893	11077081	0	11002893	74188
_D	Non_withdrawal_event	Female	9	8.93972	-1.08388	0.00918296	0.799179	8.93972	1.00669	1.00674	1.00679	0	NA	Inf	Inf	9	11002902	11077090	11002893	11077081	0	11002893	74188
ACULAR LS	Non_withdrawal_event	Female	9	8.93972	-1.08388	0.00918296	0.799179	8.93972	1.00669	1.00674	1.00679	0	NA	Inf	Inf	9	11002902	11077090	11002893	11077081	0	11002893	74188
AMLODIPINE_LOSARTAN	Non_withdrawal_event	Female	9	8.93972	-1.08388	0.00918296	0.799179	8.93972	1.00669	1.00674	1.00679	0	NA	Inf	Inf	9	11002902	11077090	11002893	11077081	0	11002893	74188
ECSTASY	Non_withdrawal_event	Female	9	8.93972	-1.08388	0.00918296	0.799179	8.93972	1.00669	1.00674	1.00679	0	NA	Inf	Inf	9	11002902	11077090	11002893	11077081	0	11002893	74188
CHLORPHENAMINE	Non_withdrawal_event	Female	9	8.93972	-1.08388	0.00918296	0.799179	8.93972	1.00669	1.00674	1.00679	0	NA	Inf	Inf	9	11002902	11077090	11002893	11077081	0	11002893	74188
DIFLUCORTOLONE	Non_withdrawal_event	Female	9	8.93972	-1.08388	0.00918296	0.799179	8.93972	1.00669	1.00674	1.00679	0	NA	Inf	Inf	9	11002902	11077090	11002893	11077081	0	11002893	74188
HOMATROPINE	Non_withdrawal_event	Female	9	8.93972	-1.08388	0.00918296	0.799179	8.93972	1.00669	1.00674	1.00679	0	NA	Inf	Inf	9	11002902	11077090	11002893	11077081	0	11002893	74188
LISTERINE AGENT COOL BLUE GLACIER	Non_withdrawal_event	Female	9	8.93972	-1.08388	0.00918296	0.799179	8.93972	1.00669	1.00674	1.00679	0	NA	Inf	Inf	9	11002902	11077090	11002893	11077081	0	11002893	74188
NIFUROXAZIDE	Non_withdrawal_event	Female	9	8.93972	-1.08388	0.00918296	0.799179	8.93972	1.00669	1.00674	1.00679	0	NA	Inf	Inf	9	11002902	11077090	11002893	11077081	0	11002893	74188
DERMATOPHAGOIDES PTERONYSSINUS	Non_withdrawal_event	Female	9	8.93972	-1.08388	0.00918296	0.799179	8.93972	1.00669	1.00674	1.00679	0	NA	Inf	Inf	9	11002902	11077090	11002893	11077081	0	11002893	74188
ALBUTEROL SPIROS	Non_withdrawal_event	Female	9	8.93972	-1.08388	0.00918296	0.799179	8.93972	1.00669	1.00674	1.00679	0	NA	Inf	Inf	9	11002902	11077090	11002893	11077081	0	11002893	74188
NORCURON	Non_withdrawal_event	Female	9	8.93972	-1.08388	0.00918296	0.799179	8.93972	1.00669	1.00674	1.00679	0	NA	Inf	Inf	9	11002902	11077090	11002893	11077081	0	11002893	74188
TECHNETIUM TCM RED BLOOD CELLS	Non_withdrawal_event	Female	9	8.93972	-1.08388	0.00918296	0.799179	8.93972	1.00669	1.00674	1.00679	0	NA	Inf	Inf	9	11002902	11077090	11002893	11077081	0	11002893	74188
CALCIUM ASCORBATE	Non_withdrawal_event	Female	9	8.93972	-1.08388	0.00918296	0.799179	8.93972	1.00669	1.00674	1.00679	0	NA	Inf	Inf	9	11002902	11077090	11002893	11077081	0	11002893	74188
OXALIPLATIN OXALIPLATIN)	Non_withdrawal_event	Female	9	8.93972	-1.08388	0.00918296	0.799179	8.93972	1.00669	1.00674	1.00679	0	NA	Inf	Inf	9	11002902	11077090	11002893	11077081	0	11002893	74188
ALLERGY SHOTS	Non_withdrawal_event	Female	9	8.93972	-1.08388	0.00918296	0.799179	8.93972	1.00669	1.00674	1.00679	0	NA	Inf	Inf	9	11002902	11077090	11002893	11077081	0	11002893	74188
ASPIRINA PREVENT	Non_withdrawal_event	Female	9	8.93972	-1.08388	0.00918296	0.799179	8.93972	1.00669	1.00674	1.00679	0	NA	Inf	Inf	9	11002902	11077090	11002893	11077081	0	11002893	74188
CITRIC ACID MONOHYDRATEMETHYLCELLULOSE	Non_withdrawal_event	Female	9	8.93972	-1.08388	0.00918296	0.799179	8.93972	1.00669	1.00674	1.00679	0	NA	Inf	Inf	9	11002902	11077090	11002893	11077081	0	11002893	74188
DECITABINE KG	Non_withdrawal_event	Female	9	8.93972	-1.08388	0.00918296	0.799179	8.93972	1.00669	1.00674	1.00679	0	NA	Inf	Inf	9	11002902	11077090	11002893	11077081	0	11002893	74188
DOCETAXOL	Non_withdrawal_event	Female	9	8.93972	-1.08388	0.00918296	0.799179	8.93972	1.00669	1.00674	1.00679	0	NA	Inf	Inf	9	11002902	11077090	11002893	11077081	0	11002893	74188
EPOGIN	Non_withdrawal_event	Female	9	8.93972	-1.08388	0.00918296	0.799179	8.93972	1.00669	1.00674	1.00679	0	NA	Inf	Inf	9	11002902	11077090	11002893	11077081	0	11002893	74188
GASX EXTSTR CHEW PEPPERMINT CREME	Non_withdrawal_event	Female	9	8.93972	-1.08388	0.00918296	0.799179	8.93972	1.00669	1.00674	1.00679	0	NA	Inf	Inf	9	11002902	11077090	11002893	11077081	0	11002893	74188
GRISPEG	Non_withdrawal_event	Female	9	8.93972	-1.08388	0.00918296	0.799179	8.93972	1.00669	1.00674	1.00679	0	NA	Inf	Inf	9	11002902	11077090	11002893	11077081	0	11002893	74188
LIPANOR	Non_withdrawal_event	Female	9	8.93972	-1.08388	0.00918296	0.799179	8.93972	1.00669	1.00674	1.00679	0	NA	Inf	Inf	9	11002902	11077090	11002893	11077081	0	11002893	74188
MANGANESE	Non_withdrawal_event	Female	9	8.93972	-1.08388	0.00918296	0.799179	8.93972	1.00669	1.00674	1.00679	0	NA	Inf	Inf	9	11002902	11077090	11002893	11077081	0	11002893	74188
MEDICAL FOOD	Non_withdrawal_event	Female	9	8.93972	-1.08388	0.00918296	0.799179	8.93972	1.00669	1.00674	1.00679	0	NA	Inf	Inf	9	11002902	11077090	11002893	11077081	0	11002893	74188
NAZARTINIB	Non_withdrawal_event	Female	9	8.93972	-1.08388	0.00918296	0.799179	8.93972	1.00669	1.00674	1.00679	0	NA	Inf	Inf	9	11002902	11077090	11002893	11077081	0	11002893	74188
PANTETHINE	Non_withdrawal_event	Female	9	8.93972	-1.08388	0.00918296	0.799179	8.93972	1.00669	1.00674	1.00679	0	NA	Inf	Inf	9	11002902	11077090	11002893	11077081	0	11002893	74188
REFRESH OPTIVE	Non_withdrawal_event	Female	9	8.93972	-1.08388	0.00918296	0.799179	8.93972	1.00669	1.00674	1.00679	0	NA	Inf	Inf	9	11002902	11077090	11002893	11077081	0	11002893	74188
RINGEREAZE	Non_withdrawal_event	Female	9	8.93972	-1.08388	0.00918296	0.799179	8.93972	1.00669	1.00674	1.00679	0	NA	Inf	Inf	9	11002902	11077090	11002893	11077081	0	11002893	74188
TUDORZA	Non_withdrawal_event	Female	9	8.93972	-1.08388	0.00918296	0.799179	8.93972	1.00669	1.00674	1.00679	0	NA	Inf	Inf	9	11002902	11077090	11002893	11077081	0	11002893	74188
MIGRAINE MEDICATION	Non_withdrawal_event	Female	9	8.93972	-1.08388	0.00918296	0.799179	8.93972	1.00669	1.00674	1.00679	0	NA	Inf	Inf	9	11002902	11077090	11002893	11077081	0	11002893	74188
THROMBOPLASTIN	Non_withdrawal_event	Female	9	8.93972	-1.08388	0.00918296	0.799179	8.93972	1.00669	1.00674	1.00679	0	NA	Inf	Inf	9	11002902	11077090	11002893	11077081	0	11002893	74188
THERAPEUTIC PRODUCTS	Non_withdrawal_event	Female	9	8.93972	-1.08388	0.00918296	0.799179	8.93972	1.00669	1.00674	1.00679	0	NA	Inf	Inf	9	11002902	11077090	11002893	11077081	0	11002893	74188
BUPIVACAINEEPINEPHRINE	Non_withdrawal_event	Female	9	8.93972	-1.08388	0.00918296	0.799179	8.93972	1.00669	1.00674	1.00679	0	NA	Inf	Inf	9	11002902	11077090	11002893	11077081	0	11002893	74188
CELONTIN	Non_withdrawal_event	Female	9	8.93972	-1.08388	0.00918296	0.799179	8.93972	1.00669	1.00674	1.00679	0	NA	Inf	Inf	9	11002902	11077090	11002893	11077081	0	11002893	74188
MINIDIAB	Non_withdrawal_event	Female	9	8.93972	-1.08388	0.00918296	0.799179	8.93972	1.00669	1.00674	1.00679	0	NA	Inf	Inf	9	11002902	11077090	11002893	11077081	0	11002893	74188
NITROUS_OXYGEN	Non_withdrawal_event	Female	9	8.93972	-1.08388	0.00918296	0.799179	8.93972	1.00669	1.00674	1.00679	0	NA	Inf	Inf	9	11002902	11077090	11002893	11077081	0	11002893	74188
TAGONIS	Non_withdrawal_event	Female	9	8.93972	-1.08388	0.00918296	0.799179	8.93972	1.00669	1.00674	1.00679	0	NA	Inf	Inf	9	11002902	11077090	11002893	11077081	0	11002893	74188
ECOFENAC	Non_withdrawal_event	Female	9	8.93972	-1.08388	0.00918296	0.799179	8.93972	1.00669	1.00674	1.00679	0	NA	Inf	Inf	9	11002902	11077090	11002893	11077081	0	11002893	74188
BROMPHENIRAMINE MALEATEPHENYLEPHRINE	Non_withdrawal_event	Female	9	8.93972	-1.08388	0.00918296	0.799179	8.93972	1.00669	1.00674	1.00679	0	NA	Inf	Inf	9	11002902	11077090	11002893	11077081	0	11002893	74188
BETA.-ACETYLDIGOXIN	Non_withdrawal_event	Female	9	8.93972	-1.08388	0.00918296	0.799179	8.93972	1.00669	1.00674	1.00679	0	NA	Inf	Inf	9	11002902	11077090	11002893	11077081	0	11002893	74188
COLGATE TOTAL	Non_withdrawal_event	Female	9	8.93972	-1.08388	0.00918296	0.799179	8.93972	1.00669	1.00674	1.00679	0	NA	Inf	Inf	9	11002902	11077090	11002893	11077081	0	11002893	74188
COVERSYL_	Non_withdrawal_event	Female	9	8.93972	-1.08388	0.00918296	0.799179	8.93972	1.00669	1.00674	1.00679	0	NA	Inf	Inf	9	11002902	11077090	11002893	11077081	0	11002893	74188
HERBAL EXTRACTS	Non_withdrawal_event	Female	9	8.93972	-1.08388	0.00918296	0.799179	8.93972	1.00669	1.00674	1.00679	0	NA	Inf	Inf	9	11002902	11077090	11002893	11077081	0	11002893	74188
_	Non_withdrawal_event	Female	9	8.93972	-1.08388	0.00918296	0.799179	8.93972	1.00669	1.00674	1.00679	0	NA	Inf	Inf	9	11002902	11077090	11002893	11077081	0	11002893	74188
CITRIC ACID MONOHYDRATEPOTASSIUM	Non_withdrawal_event	Female	9	8.93972	-1.08388	0.00918296	0.799179	8.93972	1.00669	1.00674	1.00679	0	NA	Inf	Inf	9	11002902	11077090	11002893	11077081	0	11002893	74188
IMMUNOSUPPRESSIVE AGENTS	Non_withdrawal_event	Female	9	8.93972	-1.08388	0.00918296	0.799179	8.93972	1.00669	1.00674	1.00679	0	NA	Inf	Inf	9	11002902	11077090	11002893	11077081	0	11002893	74188
VOLTADVANCE	Non_withdrawal_event	Female	9	8.93972	-1.08388	0.00918296	0.799179	8.93972	1.00669	1.00674	1.00679	0	NA	Inf	Inf	9	11002902	11077090	11002893	11077081	0	11002893	74188
DEXTROSEWATER	Non_withdrawal_event	Female	9	8.93972	-1.08388	0.00918296	0.799179	8.93972	1.00669	1.00674	1.00679	0	NA	Inf	Inf	9	11002902	11077090	11002893	11077081	0	11002893	74188
DOTHIEPINDOTHIEPIN	Non_withdrawal_event	Female	9	8.93972	-1.08388	0.00918296	0.799179	8.93972	1.00669	1.00674	1.00679	0	NA	Inf	Inf	9	11002902	11077090	11002893	11077081	0	11002893	74188
INFLUENZA VIRUS ACALIFORNIA_/2009 LIVE(ATTENUATED) ANTIGEN_INFLUENZA A VIRUS A/PERTH/16/2009 (H3N2) LIVE(ATTENUATED) ANTIGEN\INFLUENZA B VIRUS B/BRISBANE/60/2008 LIVE(ATTENUATED) ANTIGEN	Non_withdrawal_event	Female	9	8.93972	-1.08388	0.00918296	0.799179	8.93972	1.00669	1.00674	1.00679	0	NA	Inf	Inf	9	11002902	11077090	11002893	11077081	0	11002893	74188
ISOPROPYL MYRISTATE	Non_withdrawal_event	Female	9	8.93972	-1.08388	0.00918296	0.799179	8.93972	1.00669	1.00674	1.00679	0	NA	Inf	Inf	9	11002902	11077090	11002893	11077081	0	11002893	74188
KLACID UNO	Non_withdrawal_event	Female	9	8.93972	-1.08388	0.00918296	0.799179	8.93972	1.00669	1.00674	1.00679	0	NA	Inf	Inf	9	11002902	11077090	11002893	11077081	0	11002893	74188
BITILDIEM	Non_withdrawal_event	Female	9	8.93972	-1.08388	0.00918296	0.799179	8.93972	1.00669	1.00674	1.00679	0	NA	Inf	Inf	9	11002902	11077090	11002893	11077081	0	11002893	74188
DIPROSTENE BETAMETHASON	Non_withdrawal_event	Female	9	8.93972	-1.08388	0.00918296	0.799179	8.93972	1.00669	1.00674	1.00679	0	NA	Inf	Inf	9	11002902	11077090	11002893	11077081	0	11002893	74188
FLUSPIRILENE	Non_withdrawal_event	Female	9	8.93972	-1.08388	0.00918296	0.799179	8.93972	1.00669	1.00674	1.00679	0	NA	Inf	Inf	9	11002902	11077090	11002893	11077081	0	11002893	74188
ICY HOT MEDICATED MESS APPLICATOR	Non_withdrawal_event	Female	9	8.93972	-1.08388	0.00918296	0.799179	8.93972	1.00669	1.00674	1.00679	0	NA	Inf	Inf	9	11002902	11077090	11002893	11077081	0	11002893	74188
IMCG3	Non_withdrawal_event	Female	9	8.93972	-1.08388	0.00918296	0.799179	8.93972	1.00669	1.00674	1.00679	0	NA	Inf	Inf	9	11002902	11077090	11002893	11077081	0	11002893	74188
METHOTREXAAT	Non_withdrawal_event	Female	9	8.93972	-1.08388	0.00918296	0.799179	8.93972	1.00669	1.00674	1.00679	0	NA	Inf	Inf	9	11002902	11077090	11002893	11077081	0	11002893	74188
MOMENT	Non_withdrawal_event	Female	9	8.93972	-1.08388	0.00918296	0.799179	8.93972	1.00669	1.00674	1.00679	0	NA	Inf	Inf	9	11002902	11077090	11002893	11077081	0	11002893	74188
OFLOXACIN OTIC	Non_withdrawal_event	Female	9	8.93972	-1.08388	0.00918296	0.799179	8.93972	1.00669	1.00674	1.00679	0	NA	Inf	Inf	9	11002902	11077090	11002893	11077081	0	11002893	74188
SCANDONEST PLAIN	Non_withdrawal_event	Female	9	8.93972	-1.08388	0.00918296	0.799179	8.93972	1.00669	1.00674	1.00679	0	NA	Inf	Inf	9	11002902	11077090	11002893	11077081	0	11002893	74188
SOLPADEINE	Non_withdrawal_event	Female	9	8.93972	-1.08388	0.00918296	0.799179	8.93972	1.00669	1.00674	1.00679	0	NA	Inf	Inf	9	11002902	11077090	11002893	11077081	0	11002893	74188
SRI	Non_withdrawal_event	Female	9	8.93972	-1.08388	0.00918296	0.799179	8.93972	1.00669	1.00674	1.00679	0	NA	Inf	Inf	9	11002902	11077090	11002893	11077081	0	11002893	74188
ACETAMINOPHENASCORBIC ACID_PHENYLEPHRINE \	Non_withdrawal_event	Female	9	8.93972	-1.08388	0.00918296	0.799179	8.93972	1.00669	1.00674	1.00679	0	NA	Inf	Inf	9	11002902	11077090	11002893	11077081	0	11002893	74188
ACLASTAZOLEDRONATE T_+SOLINJ+OS	Non_withdrawal_event	Female	9	8.93972	-1.08388	0.00918296	0.799179	8.93972	1.00669	1.00674	1.00679	0	NA	Inf	Inf	9	11002902	11077090	11002893	11077081	0	11002893	74188
CONTRACEPTIVE PILL	Non_withdrawal_event	Female	9	8.93972	-1.08388	0.00918296	0.799179	8.93972	1.00669	1.00674	1.00679	0	NA	Inf	Inf	9	11002902	11077090	11002893	11077081	0	11002893	74188
DIAZEPAMSULPIRIDE	Non_withdrawal_event	Female	9	8.93972	-1.08388	0.00918296	0.799179	8.93972	1.00669	1.00674	1.00679	0	NA	Inf	Inf	9	11002902	11077090	11002893	11077081	0	11002893	74188
REFRESH	Non_withdrawal_event	Female	9	8.93972	-1.08388	0.00918296	0.799179	8.93972	1.00669	1.00674	1.00679	0	NA	Inf	Inf	9	11002902	11077090	11002893	11077081	0	11002893	74188
CLAVULANATE POTASSIUMTICARCILLIN	Non_withdrawal_event	Female	9	8.93972	-1.08388	0.00918296	0.799179	8.93972	1.00669	1.00674	1.00679	0	NA	Inf	Inf	9	11002902	11077090	11002893	11077081	0	11002893	74188
SECALIP	Non_withdrawal_event	Female	9	8.93972	-1.08388	0.00918296	0.799179	8.93972	1.00669	1.00674	1.00679	0	NA	Inf	Inf	9	11002902	11077090	11002893	11077081	0	11002893	74188
CARNITOR	Non_withdrawal_event	Female	9	8.93972	-1.08388	0.00918296	0.799179	8.93972	1.00669	1.00674	1.00679	0	NA	Inf	Inf	9	11002902	11077090	11002893	11077081	0	11002893	74188
ENOXAPARIN VS HEPARIN	Non_withdrawal_event	Female	9	8.93972	-1.08388	0.00918296	0.799179	8.93972	1.00669	1.00674	1.00679	0	NA	Inf	Inf	9	11002902	11077090	11002893	11077081	0	11002893	74188
ALDESLEUKIN CALDE_	Non_withdrawal_event	Female	9	8.93972	-1.08388	0.00918296	0.799179	8.93972	1.00669	1.00674	1.00679	0	NA	Inf	Inf	9	11002902	11077090	11002893	11077081	0	11002893	74188
METHENOLONE ENANTHATE	Non_withdrawal_event	Female	9	8.93972	-1.08388	0.00918296	0.799179	8.93972	1.00669	1.00674	1.00679	0	NA	Inf	Inf	9	11002902	11077090	11002893	11077081	0	11002893	74188
NPH ILETIN II	Non_withdrawal_event	Female	9	8.93972	-1.08388	0.00918296	0.799179	8.93972	1.00669	1.00674	1.00679	0	NA	Inf	Inf	9	11002902	11077090	11002893	11077081	0	11002893	74188
APRESOLIN	Non_withdrawal_event	Female	9	8.93972	-1.08388	0.00918296	0.799179	8.93972	1.00669	1.00674	1.00679	0	NA	Inf	Inf	9	11002902	11077090	11002893	11077081	0	11002893	74188
CROTAMITON	Non_withdrawal_event	Female	9	8.93972	-1.08388	0.00918296	0.799179	8.93972	1.00669	1.00674	1.00679	0	NA	Inf	Inf	9	11002902	11077090	11002893	11077081	0	11002893	74188
FLAX SEED	Non_withdrawal_event	Female	9	8.93972	-1.08388	0.00918296	0.799179	8.93972	1.00669	1.00674	1.00679	0	NA	Inf	Inf	9	11002902	11077090	11002893	11077081	0	11002893	74188
LACTATED RINGERS_DEXTROSE % PLASTIC CONTAINER	Non_withdrawal_event	Female	9	8.93972	-1.08388	0.00918296	0.799179	8.93972	1.00669	1.00674	1.00679	0	NA	Inf	Inf	9	11002902	11077090	11002893	11077081	0	11002893	74188
METHOXYAMINE	Non_withdrawal_event	Female	9	8.93972	-1.08388	0.00918296	0.799179	8.93972	1.00669	1.00674	1.00679	0	NA	Inf	Inf	9	11002902	11077090	11002893	11077081	0	11002893	74188
ORACILLINE	Non_withdrawal_event	Female	9	8.93972	-1.08388	0.00918296	0.799179	8.93972	1.00669	1.00674	1.00679	0	NA	Inf	Inf	9	11002902	11077090	11002893	11077081	0	11002893	74188
TUSSICAPS EXTENDEDRELEASE	Non_withdrawal_event	Female	9	8.93972	-1.08388	0.00918296	0.799179	8.93972	1.00669	1.00674	1.00679	0	NA	Inf	Inf	9	11002902	11077090	11002893	11077081	0	11002893	74188
NOVORAPID MIX CHU PENFILL	Non_withdrawal_event	Female	9	8.93972	-1.08388	0.00918296	0.799179	8.93972	1.00669	1.00674	1.00679	0	NA	Inf	Inf	9	11002902	11077090	11002893	11077081	0	11002893	74188
SIMVAHEXAL	Non_withdrawal_event	Female	9	8.93972	-1.08388	0.00918296	0.799179	8.93972	1.00669	1.00674	1.00679	0	NA	Inf	Inf	9	11002902	11077090	11002893	11077081	0	11002893	74188
ALLANTOIN	Non_withdrawal_event	Female	9	8.93972	-1.08388	0.00918296	0.799179	8.93972	1.00669	1.00674	1.00679	0	NA	Inf	Inf	9	11002902	11077090	11002893	11077081	0	11002893	74188
MONOBASIC, ANHYDROUS	Non_withdrawal_event	Female	9	8.93972	-1.08388	0.00918296	0.799179	8.93972	1.00669	1.00674	1.00679	0	NA	Inf	Inf	9	11002902	11077090	11002893	11077081	0	11002893	74188
ALVEDON	Non_withdrawal_event	Female	9	8.93972	-1.08388	0.00918296	0.799179	8.93972	1.00669	1.00674	1.00679	0	NA	Inf	Inf	9	11002902	11077090	11002893	11077081	0	11002893	74188
GAMMAGARD IMMUNE GLOBULIN , [IGIV] %	Non_withdrawal_event	Female	9	8.93972	-1.08388	0.00918296	0.799179	8.93972	1.00669	1.00674	1.00679	0	NA	Inf	Inf	9	11002902	11077090	11002893	11077081	0	11002893	74188
GARAMYCIN	Non_withdrawal_event	Female	9	8.93972	-1.08388	0.00918296	0.799179	8.93972	1.00669	1.00674	1.00679	0	NA	Inf	Inf	9	11002902	11077090	11002893	11077081	0	11002893	74188
NEULEPTIL	Non_withdrawal_event	Female	9	8.93972	-1.08388	0.00918296	0.799179	8.93972	1.00669	1.00674	1.00679	0	NA	Inf	Inf	9	11002902	11077090	11002893	11077081	0	11002893	74188
TIOGUANINE	Non_withdrawal_event	Female	9	8.93972	-1.08388	0.00918296	0.799179	8.93972	1.00669	1.00674	1.00679	0	NA	Inf	Inf	9	11002902	11077090	11002893	11077081	0	11002893	74188
ZIENAM	Non_withdrawal_event	Female	9	8.93972	-1.08388	0.00918296	0.799179	8.93972	1.00669	1.00674	1.00679	0	NA	Inf	Inf	9	11002902	11077090	11002893	11077081	0	11002893	74188
DIPROSPAN BETAMETHASONE	Non_withdrawal_event	Female	9	8.93972	-1.08388	0.00918296	0.799179	8.93972	1.00669	1.00674	1.00679	0	NA	Inf	Inf	9	11002902	11077090	11002893	11077081	0	11002893	74188
CA	Non_withdrawal_event	Female	9	8.93972	-1.08388	0.00918296	0.799179	8.93972	1.00669	1.00674	1.00679	0	NA	Inf	Inf	9	11002902	11077090	11002893	11077081	0	11002893	74188
KALLIDINOGENASE	Non_withdrawal_event	Female	9	8.93972	-1.08388	0.00918296	0.799179	8.93972	1.00669	1.00674	1.00679	0	NA	Inf	Inf	9	11002902	11077090	11002893	11077081	0	11002893	74188
LECITHIN	Non_withdrawal_event	Female	9	8.93972	-1.08388	0.00918296	0.799179	8.93972	1.00669	1.00674	1.00679	0	NA	Inf	Inf	9	11002902	11077090	11002893	11077081	0	11002893	74188
TYLENOL_	Non_withdrawal_event	Female	9	8.93972	-1.08388	0.00918296	0.799179	8.93972	1.00669	1.00674	1.00679	0	NA	Inf	Inf	9	11002902	11077090	11002893	11077081	0	11002893	74188
ZENHALE	Non_withdrawal_event	Female	9	8.93972	-1.08388	0.00918296	0.799179	8.93972	1.00669	1.00674	1.00679	0	NA	Inf	Inf	9	11002902	11077090	11002893	11077081	0	11002893	74188
ARTEMETHERBENFLUMETOL	Non_withdrawal_event	Female	9	8.93972	-1.08388	0.00918296	0.799179	8.93972	1.00669	1.00674	1.00679	0	NA	Inf	Inf	9	11002902	11077090	11002893	11077081	0	11002893	74188
BETAPRED	Non_withdrawal_event	Female	9	8.93972	-1.08388	0.00918296	0.799179	8.93972	1.00669	1.00674	1.00679	0	NA	Inf	Inf	9	11002902	11077090	11002893	11077081	0	11002893	74188
DYMISTA	Non_withdrawal_event	Female	9	8.93972	-1.08388	0.00918296	0.799179	8.93972	1.00669	1.00674	1.00679	0	NA	Inf	Inf	9	11002902	11077090	11002893	11077081	0	11002893	74188
FURAZOLIDONE	Non_withdrawal_event	Female	9	8.93972	-1.08388	0.00918296	0.799179	8.93972	1.00669	1.00674	1.00679	0	NA	Inf	Inf	9	11002902	11077090	11002893	11077081	0	11002893	74188
MAGNEVISTAN	Non_withdrawal_event	Female	9	8.93972	-1.08388	0.00918296	0.799179	8.93972	1.00669	1.00674	1.00679	0	NA	Inf	Inf	9	11002902	11077090	11002893	11077081	0	11002893	74188
DELURSAN	Non_withdrawal_event	Female	9	8.93972	-1.08388	0.00918296	0.799179	8.93972	1.00669	1.00674	1.00679	0	NA	Inf	Inf	9	11002902	11077090	11002893	11077081	0	11002893	74188
VACCINE	Non_withdrawal_event	Female	9	8.93972	-1.08388	0.00918296	0.799179	8.93972	1.00669	1.00674	1.00679	0	NA	Inf	Inf	9	11002902	11077090	11002893	11077081	0	11002893	74188
CITRIC ACID MONOHYDRATESODIUM	Non_withdrawal_event	Female	9	8.93972	-1.08388	0.00918296	0.799179	8.93972	1.00669	1.00674	1.00679	0	NA	Inf	Inf	9	11002902	11077090	11002893	11077081	0	11002893	74188
INFLUENZA VIRUS VACC SEASONAL INN	Non_withdrawal_event	Female	9	8.93972	-1.08388	0.00918296	0.799179	8.93972	1.00669	1.00674	1.00679	0	NA	Inf	Inf	9	11002902	11077090	11002893	11077081	0	11002893	74188
INHALER	Non_withdrawal_event	Female	9	8.93972	-1.08388	0.00918296	0.799179	8.93972	1.00669	1.00674	1.00679	0	NA	Inf	Inf	9	11002902	11077090	11002893	11077081	0	11002893	74188
NOVOLIN GE 70 PENFILL	Non_withdrawal_event	Female	9	8.93972	-1.08388	0.00918296	0.799179	8.93972	1.00669	1.00674	1.00679	0	NA	Inf	Inf	9	11002902	11077090	11002893	11077081	0	11002893	74188
PLENISHK	Non_withdrawal_event	Female	9	8.93972	-1.08388	0.00918296	0.799179	8.93972	1.00669	1.00674	1.00679	0	NA	Inf	Inf	9	11002902	11077090	11002893	11077081	0	11002893	74188
THIATON	Non_withdrawal_event	Female	9	8.93972	-1.08388	0.00918296	0.799179	8.93972	1.00669	1.00674	1.00679	0	NA	Inf	Inf	9	11002902	11077090	11002893	11077081	0	11002893	74188
TORASEMID	Non_withdrawal_event	Female	9	8.93972	-1.08388	0.00918296	0.799179	8.93972	1.00669	1.00674	1.00679	0	NA	Inf	Inf	9	11002902	11077090	11002893	11077081	0	11002893	74188
ANTIMICROBIAL	Non_withdrawal_event	Female	9	8.93972	-1.08388	0.00918296	0.799179	8.93972	1.00669	1.00674	1.00679	0	NA	Inf	Inf	9	11002902	11077090	11002893	11077081	0	11002893	74188
CREST PROHEALTH RINSE PROCTOR_GAMBLE	Non_withdrawal_event	Female	9	8.93972	-1.08388	0.00918296	0.799179	8.93972	1.00669	1.00674	1.00679	0	NA	Inf	Inf	9	11002902	11077090	11002893	11077081	0	11002893	74188
GLUCAGONGLUCAGON_WATER	Non_withdrawal_event	Female	9	8.93972	-1.08388	0.00918296	0.799179	8.93972	1.00669	1.00674	1.00679	0	NA	Inf	Inf	9	11002902	11077090	11002893	11077081	0	11002893	74188
GRAPEFRUIT	Non_withdrawal_event	Female	9	8.93972	-1.08388	0.00918296	0.799179	8.93972	1.00669	1.00674	1.00679	0	NA	Inf	Inf	9	11002902	11077090	11002893	11077081	0	11002893	74188
HERBALSHOPS_VALERIAN	Non_withdrawal_event	Female	9	8.93972	-1.08388	0.00918296	0.799179	8.93972	1.00669	1.00674	1.00679	0	NA	Inf	Inf	9	11002902	11077090	11002893	11077081	0	11002893	74188
LUBRIDERM DAILY MOISTURE FRAGRANCE FREE	Non_withdrawal_event	Female	9	8.93972	-1.08388	0.00918296	0.799179	8.93972	1.00669	1.00674	1.00679	0	NA	Inf	Inf	9	11002902	11077090	11002893	11077081	0	11002893	74188
OZONE	Non_withdrawal_event	Female	9	8.93972	-1.08388	0.00918296	0.799179	8.93972	1.00669	1.00674	1.00679	0	NA	Inf	Inf	9	11002902	11077090	11002893	11077081	0	11002893	74188
PHILLIPS COLON	Non_withdrawal_event	Female	9	8.93972	-1.08388	0.00918296	0.799179	8.93972	1.00669	1.00674	1.00679	0	NA	Inf	Inf	9	11002902	11077090	11002893	11077081	0	11002893	74188
TPA	Non_withdrawal_event	Female	9	8.93972	-1.08388	0.00918296	0.799179	8.93972	1.00669	1.00674	1.00679	0	NA	Inf	Inf	9	11002902	11077090	11002893	11077081	0	11002893	74188
ZPACK	Non_withdrawal_event	Female	9	8.93972	-1.08388	0.00918296	0.799179	8.93972	1.00669	1.00674	1.00679	0	NA	Inf	Inf	9	11002902	11077090	11002893	11077081	0	11002893	74188
CONTRAST AGENT	Non_withdrawal_event	Female	9	8.93972	-1.08388	0.00918296	0.799179	8.93972	1.00669	1.00674	1.00679	0	NA	Inf	Inf	9	11002902	11077090	11002893	11077081	0	11002893	74188
AMOXICILLINMETRONIDAZOLE_RABEPRAZOLE	Non_withdrawal_event	Female	9	8.93972	-1.08388	0.00918296	0.799179	8.93972	1.00669	1.00674	1.00679	0	NA	Inf	Inf	9	11002902	11077090	11002893	11077081	0	11002893	74188
CARTREX	Non_withdrawal_event	Female	9	8.93972	-1.08388	0.00918296	0.799179	8.93972	1.00669	1.00674	1.00679	0	NA	Inf	Inf	9	11002902	11077090	11002893	11077081	0	11002893	74188
CHORIONIC GONADOTROPHIN	Non_withdrawal_event	Female	9	8.93972	-1.08388	0.00918296	0.799179	8.93972	1.00669	1.00674	1.00679	0	NA	Inf	Inf	9	11002902	11077090	11002893	11077081	0	11002893	74188
DANOL	Non_withdrawal_event	Female	9	8.93972	-1.08388	0.00918296	0.799179	8.93972	1.00669	1.00674	1.00679	0	NA	Inf	Inf	9	11002902	11077090	11002893	11077081	0	11002893	74188
DEXTROSEFRUCTOSE_PHOSPHORIC ACID	Non_withdrawal_event	Female	9	8.93972	-1.08388	0.00918296	0.799179	8.93972	1.00669	1.00674	1.00679	0	NA	Inf	Inf	9	11002902	11077090	11002893	11077081	0	11002893	74188
DOXIL LIPOSME	Non_withdrawal_event	Female	9	8.93972	-1.08388	0.00918296	0.799179	8.93972	1.00669	1.00674	1.00679	0	NA	Inf	Inf	9	11002902	11077090	11002893	11077081	0	11002893	74188
FRUMIL	Non_withdrawal_event	Female	9	8.93972	-1.08388	0.00918296	0.799179	8.93972	1.00669	1.00674	1.00679	0	NA	Inf	Inf	9	11002902	11077090	11002893	11077081	0	11002893	74188
HYPERBARIC BUPIVACAINE	Non_withdrawal_event	Female	9	8.93972	-1.08388	0.00918296	0.799179	8.93972	1.00669	1.00674	1.00679	0	NA	Inf	Inf	9	11002902	11077090	11002893	11077081	0	11002893	74188
NUTRITION SUPPLEMENTS	Non_withdrawal_event	Female	9	8.93972	-1.08388	0.00918296	0.799179	8.93972	1.00669	1.00674	1.00679	0	NA	Inf	Inf	9	11002902	11077090	11002893	11077081	0	11002893	74188
PLIAGLIS	Non_withdrawal_event	Female	9	8.93972	-1.08388	0.00918296	0.799179	8.93972	1.00669	1.00674	1.00679	0	NA	Inf	Inf	9	11002902	11077090	11002893	11077081	0	11002893	74188
PYROVALERONE	Non_withdrawal_event	Female	9	8.93972	-1.08388	0.00918296	0.799179	8.93972	1.00669	1.00674	1.00679	0	NA	Inf	Inf	9	11002902	11077090	11002893	11077081	0	11002893	74188
REDUX	Non_withdrawal_event	Female	9	8.93972	-1.08388	0.00918296	0.799179	8.93972	1.00669	1.00674	1.00679	0	NA	Inf	Inf	9	11002902	11077090	11002893	11077081	0	11002893	74188
RISIDON	Non_withdrawal_event	Female	9	8.93972	-1.08388	0.00918296	0.799179	8.93972	1.00669	1.00674	1.00679	0	NA	Inf	Inf	9	11002902	11077090	11002893	11077081	0	11002893	74188
SYEDA	Non_withdrawal_event	Female	9	8.93972	-1.08388	0.00918296	0.799179	8.93972	1.00669	1.00674	1.00679	0	NA	Inf	Inf	9	11002902	11077090	11002893	11077081	0	11002893	74188
CARBETOCIN	Non_withdrawal_event	Female	9	8.93972	-1.08388	0.00918296	0.799179	8.93972	1.00669	1.00674	1.00679	0	NA	Inf	Inf	9	11002902	11077090	11002893	11077081	0	11002893	74188
DEXTROMETHORPHAN HYDROBROMIDEGUAIFENESIN_PSEUDOEPHEDRINE	Non_withdrawal_event	Female	9	8.93972	-1.08388	0.00918296	0.799179	8.93972	1.00669	1.00674	1.00679	0	NA	Inf	Inf	9	11002902	11077090	11002893	11077081	0	11002893	74188
INTRAUTERINE DEVICE	Non_withdrawal_event	Female	9	8.93972	-1.08388	0.00918296	0.799179	8.93972	1.00669	1.00674	1.00679	0	NA	Inf	Inf	9	11002902	11077090	11002893	11077081	0	11002893	74188
LEVLITE	Non_withdrawal_event	Female	9	8.93972	-1.08388	0.00918296	0.799179	8.93972	1.00669	1.00674	1.00679	0	NA	Inf	Inf	9	11002902	11077090	11002893	11077081	0	11002893	74188
MECLOFENAMATE	Non_withdrawal_event	Female	9	8.93972	-1.08388	0.00918296	0.799179	8.93972	1.00669	1.00674	1.00679	0	NA	Inf	Inf	9	11002902	11077090	11002893	11077081	0	11002893	74188
NORGESTIMATE	Non_withdrawal_event	Female	9	8.93972	-1.08388	0.00918296	0.799179	8.93972	1.00669	1.00674	1.00679	0	NA	Inf	Inf	9	11002902	11077090	11002893	11077081	0	11002893	74188
SPIROCORT	Non_withdrawal_event	Female	9	8.93972	-1.08388	0.00918296	0.799179	8.93972	1.00669	1.00674	1.00679	0	NA	Inf	Inf	9	11002902	11077090	11002893	11077081	0	11002893	74188
TROKENDI	Non_withdrawal_event	Female	9	8.93972	-1.08388	0.00918296	0.799179	8.93972	1.00669	1.00674	1.00679	0	NA	Inf	Inf	9	11002902	11077090	11002893	11077081	0	11002893	74188
VALOID	Non_withdrawal_event	Female	9	8.93972	-1.08388	0.00918296	0.799179	8.93972	1.00669	1.00674	1.00679	0	NA	Inf	Inf	9	11002902	11077090	11002893	11077081	0	11002893	74188
AMINOSALICYLATE	Non_withdrawal_event	Female	9	8.93972	-1.08388	0.00918296	0.799179	8.93972	1.00669	1.00674	1.00679	0	NA	Inf	Inf	9	11002902	11077090	11002893	11077081	0	11002893	74188
BIOLOGICS	Non_withdrawal_event	Female	9	8.93972	-1.08388	0.00918296	0.799179	8.93972	1.00669	1.00674	1.00679	0	NA	Inf	Inf	9	11002902	11077090	11002893	11077081	0	11002893	74188
DIGITEK AMIDE	Non_withdrawal_event	Female	9	8.93972	-1.08388	0.00918296	0.799179	8.93972	1.00669	1.00674	1.00679	0	NA	Inf	Inf	9	11002902	11077090	11002893	11077081	0	11002893	74188
RAMILICH	Non_withdrawal_event	Female	9	8.93972	-1.08388	0.00918296	0.799179	8.93972	1.00669	1.00674	1.00679	0	NA	Inf	Inf	9	11002902	11077090	11002893	11077081	0	11002893	74188
SOLAGE	Non_withdrawal_event	Female	9	8.93972	-1.08388	0.00918296	0.799179	8.93972	1.00669	1.00674	1.00679	0	NA	Inf	Inf	9	11002902	11077090	11002893	11077081	0	11002893	74188
LANSOX	Non_withdrawal_event	Female	9	8.93972	-1.08388	0.00918296	0.799179	8.93972	1.00669	1.00674	1.00679	0	NA	Inf	Inf	9	11002902	11077090	11002893	11077081	0	11002893	74188
PANOS	Non_withdrawal_event	Female	9	8.93972	-1.08388	0.00918296	0.799179	8.93972	1.00669	1.00674	1.00679	0	NA	Inf	Inf	9	11002902	11077090	11002893	11077081	0	11002893	74188
CLONIXIN	Non_withdrawal_event	Female	9	8.93972	-1.08388	0.00918296	0.799179	8.93972	1.00669	1.00674	1.00679	0	NA	Inf	Inf	9	11002902	11077090	11002893	11077081	0	11002893	74188
AMCENESTRANT	Non_withdrawal_event	Female	9	8.93972	-1.08388	0.00918296	0.799179	8.93972	1.00669	1.00674	1.00679	0	NA	Inf	Inf	9	11002902	11077090	11002893	11077081	0	11002893	74188
CLINDESSE	Non_withdrawal_event	Female	9	8.93972	-1.08388	0.00918296	0.799179	8.93972	1.00669	1.00674	1.00679	0	NA	Inf	Inf	9	11002902	11077090	11002893	11077081	0	11002893	74188
ERANZ	Non_withdrawal_event	Female	9	8.93972	-1.08388	0.00918296	0.799179	8.93972	1.00669	1.00674	1.00679	0	NA	Inf	Inf	9	11002902	11077090	11002893	11077081	0	11002893	74188
METAPROTERENOL	Non_withdrawal_event	Female	9	8.93972	-1.08388	0.00918296	0.799179	8.93972	1.00669	1.00674	1.00679	0	NA	Inf	Inf	9	11002902	11077090	11002893	11077081	0	11002893	74188
RP	Non_withdrawal_event	Female	9	8.93972	-1.08388	0.00918296	0.799179	8.93972	1.00669	1.00674	1.00679	0	NA	Inf	Inf	9	11002902	11077090	11002893	11077081	0	11002893	74188
SOBRIL	Non_withdrawal_event	Female	9	8.93972	-1.08388	0.00918296	0.799179	8.93972	1.00669	1.00674	1.00679	0	NA	Inf	Inf	9	11002902	11077090	11002893	11077081	0	11002893	74188
SULFAN BLUE	Non_withdrawal_event	Female	9	8.93972	-1.08388	0.00918296	0.799179	8.93972	1.00669	1.00674	1.00679	0	NA	Inf	Inf	9	11002902	11077090	11002893	11077081	0	11002893	74188
TRIMECAINE	Non_withdrawal_event	Female	9	8.93972	-1.08388	0.00918296	0.799179	8.93972	1.00669	1.00674	1.00679	0	NA	Inf	Inf	9	11002902	11077090	11002893	11077081	0	11002893	74188
CEFTRIAXONE	Non_withdrawal_event	Female	5618	5582.36	-0.0287947	0.00918052	0.0466557	5582.34	1.00589	1.00639	1.00689	296.479	4.73786	18.9491	75.7869	5620	11002902	11077090	10997284	11071470	2	10997284	74186
ISOTRETINOIN	Non_withdrawal_event	Female	33530	33317.4	-0.00630549	0.00917848	0.0245787	33316.7	1.00619	1.0064	1.00661	1774.6	10.7288	18.8944	33.275	33542	11002902	11077090	10969372	11043548	12	10969372	74176
POLYETHYLENE GLYCOL_SODIUM CHLORIDE	Non_withdrawal_event	Male	519	515.708	-0.117652	0.00917142	0.130585	515.708	1.00259	1.00638	1.01019	120.147	0.607331	4.3197	30.7243	520	7203826	7263781	7203307	7263261	1	7203307	59954
TEICOPLANIN	Non_withdrawal_event	Male	517	513.724	-0.117913	0.00916067	0.130803	513.724	1.00257	1.00638	1.0102	120.147	0.604986	4.30305	30.6061	518	7203826	7263781	7203309	7263263	1	7203309	59954
SAPROPTERIN	Non_withdrawal_event	Female	2695	2677.94	-0.0458313	0.00915792	0.0631049	2677.94	1.00564	1.00637	1.0071	148.277	2.5593	18.1755	129.078	2696	11002902	11077090	11000207	11074394	1	11000207	74187
OSELTAMIVIR	Non_withdrawal_event	Female	8013	7962.31	-0.0226092	0.00915424	0.0405672	7962.28	1.00594	1.00637	1.0068	444.627	5.81106	18.0218	55.8911	8016	11002902	11077090	10994889	11069074	3	10994889	74185
HUMAN IMMUNOGLOBULIN G	Non_withdrawal_event	Female	50609	50288.9	-0.00344375	0.00915323	0.0216947	50287.5	1.00622	1.00639	1.00657	2805.67	11.504	18.0381	28.2834	50628	11002902	11077090	10952293	11026462	19	10952293	74169
ROMIPLOSTIM	Non_withdrawal_event	Female	7994	7943.44	-0.0226485	0.00915296	0.040603	7943.4	1.00594	1.00637	1.0068	444.628	5.79727	17.9791	55.7585	7997	11002902	11077090	10994908	11069093	3	10994908	74185
ALENDRONIC ACID	Non_withdrawal_event	Female	2658	2641.19	-0.0462239	0.00915045	0.063468	2641.19	1.00562	1.00637	1.00711	148.277	2.52414	17.9259	127.306	2659	11002902	11077090	11000244	11074431	1	11000244	74187
GLECAPREVIR_PIBRENTASVIR	Non_withdrawal_event	Female	5254	5220.8	-0.0301325	0.0091449	0.0478877	5220.78	1.00583	1.00636	1.0069	296.489	4.43067	17.7208	70.8754	5256	11002902	11077090	10997648	11071834	2	10997648	74186
CARVEDILOL	Non_withdrawal_event	Male	5634	5598.41	-0.0287783	0.00914254	0.0465648	5598.38	1.0052	1.00636	1.00753	1320.9	2.36062	4.26527	7.70668	5645	7203826	7263781	7198192	7258136	11	7198192	59944
FEXOFENADINE_PSEUDOEPHEDRINE	Non_withdrawal_event	Male	1536	1526.3	-0.0639231	0.00913937	0.0803733	1526.3	1.00414	1.00636	1.00858	360.403	1.373	4.2619	13.2293	1539	7203826	7263781	7202290	7262242	3	7202290	59952
GLYBURIDE	Non_withdrawal_event	Male	1024	1017.53	-0.0805965	0.00913788	0.0961296	1017.53	1.00364	1.00636	1.00908	240.282	1.06437	4.26167	17.0635	1026	7203826	7263781	7202802	7262755	2	7202802	59953
DEXLANSOPRAZOLE	Non_withdrawal_event	Male	1533	1523.32	-0.064001	0.00913386	0.0804366	1523.32	1.00413	1.00635	1.00858	360.403	1.37031	4.25357	13.2035	1536	7203826	7263781	7202293	7262245	3	7202293	59952
MYCOPHENOLATE	Non_withdrawal_event	Female	15338	15241.2	-0.013793	0.0091303	0.0318704	15241.1	1.00604	1.00636	1.00668	888.698	7.75231	17.259	38.4236	15344	11002902	11077090	10987564	11061746	6	10987564	74182
MACITENTAN	Non_withdrawal_event	Female	30451	30259	-0.00712383	0.00912628	0.0252841	30258.4	1.00613	1.00636	1.00659	1775.09	9.74072	17.1546	30.2113	30463	11002902	11077090	10972451	11046627	12	10972451	74176
LEDIPASVIR	Non_withdrawal_event	Female	8	7.94642	-1.15916	0.00912275	0.837707	7.94642	1.00669	1.00674	1.00679	0	NA	Inf	Inf	8	11002902	11077090	11002894	11077082	0	11002894	74188
KOGENATE FS	Non_withdrawal_event	Female	8	7.94642	-1.15916	0.00912275	0.837707	7.94642	1.00669	1.00674	1.00679	0	NA	Inf	Inf	8	11002902	11077090	11002894	11077082	0	11002894	74188
FOSTEMSAVIR TROMETHAMINE	Non_withdrawal_event	Female	8	7.94642	-1.15916	0.00912275	0.837707	7.94642	1.00669	1.00674	1.00679	0	NA	Inf	Inf	8	11002902	11077090	11002894	11077082	0	11002894	74188
FEIBA VH IMMUNO	Non_withdrawal_event	Female	8	7.94642	-1.15916	0.00912275	0.837707	7.94642	1.00669	1.00674	1.00679	0	NA	Inf	Inf	8	11002902	11077090	11002894	11077082	0	11002894	74188
QUAVONLIMAB	Non_withdrawal_event	Female	8	7.94642	-1.15916	0.00912275	0.837707	7.94642	1.00669	1.00674	1.00679	0	NA	Inf	Inf	8	11002902	11077090	11002894	11077082	0	11002894	74188
BOTULISM AB	Non_withdrawal_event	Female	8	7.94642	-1.15916	0.00912275	0.837707	7.94642	1.00669	1.00674	1.00679	0	NA	Inf	Inf	8	11002902	11077090	11002894	11077082	0	11002894	74188
KREDEX	Non_withdrawal_event	Female	8	7.94642	-1.15916	0.00912275	0.837707	7.94642	1.00669	1.00674	1.00679	0	NA	Inf	Inf	8	11002902	11077090	11002894	11077082	0	11002894	74188
LEUCOVORIN FOLINIC ACID)	Non_withdrawal_event	Female	8	7.94642	-1.15916	0.00912275	0.837707	7.94642	1.00669	1.00674	1.00679	0	NA	Inf	Inf	8	11002902	11077090	11002894	11077082	0	11002894	74188
PEANUT	Non_withdrawal_event	Female	8	7.94642	-1.15916	0.00912275	0.837707	7.94642	1.00669	1.00674	1.00679	0	NA	Inf	Inf	8	11002902	11077090	11002894	11077082	0	11002894	74188
VEXOL	Non_withdrawal_event	Female	8	7.94642	-1.15916	0.00912275	0.837707	7.94642	1.00669	1.00674	1.00679	0	NA	Inf	Inf	8	11002902	11077090	11002894	11077082	0	11002894	74188
ATG	Non_withdrawal_event	Female	8	7.94642	-1.15916	0.00912275	0.837707	7.94642	1.00669	1.00674	1.00679	0	NA	Inf	Inf	8	11002902	11077090	11002894	11077082	0	11002894	74188
BCG LIVE	Non_withdrawal_event	Female	8	7.94642	-1.15916	0.00912275	0.837707	7.94642	1.00669	1.00674	1.00679	0	NA	Inf	Inf	8	11002902	11077090	11002894	11077082	0	11002894	74188
TOTAL BODY IRRADIATION	Non_withdrawal_event	Female	8	7.94642	-1.15916	0.00912275	0.837707	7.94642	1.00669	1.00674	1.00679	0	NA	Inf	Inf	8	11002902	11077090	11002894	11077082	0	11002894	74188
ENDOSTATIN	Non_withdrawal_event	Female	8	7.94642	-1.15916	0.00912275	0.837707	7.94642	1.00669	1.00674	1.00679	0	NA	Inf	Inf	8	11002902	11077090	11002894	11077082	0	11002894	74188
PYRIMETHAMINESULFADOXINE	Non_withdrawal_event	Female	8	7.94642	-1.15916	0.00912275	0.837707	7.94642	1.00669	1.00674	1.00679	0	NA	Inf	Inf	8	11002902	11077090	11002894	11077082	0	11002894	74188
DIANEAL PD, PERITONEAL DIALYSIS_ DEXTROSE "BAXTER"	Non_withdrawal_event	Female	8	7.94642	-1.15916	0.00912275	0.837707	7.94642	1.00669	1.00674	1.00679	0	NA	Inf	Inf	8	11002902	11077090	11002894	11077082	0	11002894	74188
HABEKACIN	Non_withdrawal_event	Female	8	7.94642	-1.15916	0.00912275	0.837707	7.94642	1.00669	1.00674	1.00679	0	NA	Inf	Inf	8	11002902	11077090	11002894	11077082	0	11002894	74188
ALIMEMAZINE	Non_withdrawal_event	Female	8	7.94642	-1.15916	0.00912275	0.837707	7.94642	1.00669	1.00674	1.00679	0	NA	Inf	Inf	8	11002902	11077090	11002894	11077082	0	11002894	74188
FK FORMULATION	Non_withdrawal_event	Female	8	7.94642	-1.15916	0.00912275	0.837707	7.94642	1.00669	1.00674	1.00679	0	NA	Inf	Inf	8	11002902	11077090	11002894	11077082	0	11002894	74188
METAMFETAMINE	Non_withdrawal_event	Female	8	7.94642	-1.15916	0.00912275	0.837707	7.94642	1.00669	1.00674	1.00679	0	NA	Inf	Inf	8	11002902	11077090	11002894	11077082	0	11002894	74188
STARFORM	Non_withdrawal_event	Female	8	7.94642	-1.15916	0.00912275	0.837707	7.94642	1.00669	1.00674	1.00679	0	NA	Inf	Inf	8	11002902	11077090	11002894	11077082	0	11002894	74188
PARITAPREVIR	Non_withdrawal_event	Female	8	7.94642	-1.15916	0.00912275	0.837707	7.94642	1.00669	1.00674	1.00679	0	NA	Inf	Inf	8	11002902	11077090	11002894	11077082	0	11002894	74188
PROGRAFT	Non_withdrawal_event	Female	8	7.94642	-1.15916	0.00912275	0.837707	7.94642	1.00669	1.00674	1.00679	0	NA	Inf	Inf	8	11002902	11077090	11002894	11077082	0	11002894	74188
LYNESTRENOL	Non_withdrawal_event	Female	8	7.94642	-1.15916	0.00912275	0.837707	7.94642	1.00669	1.00674	1.00679	0	NA	Inf	Inf	8	11002902	11077090	11002894	11077082	0	11002894	74188
PIRILENE	Non_withdrawal_event	Female	8	7.94642	-1.15916	0.00912275	0.837707	7.94642	1.00669	1.00674	1.00679	0	NA	Inf	Inf	8	11002902	11077090	11002894	11077082	0	11002894	74188
TCV	Non_withdrawal_event	Female	8	7.94642	-1.15916	0.00912275	0.837707	7.94642	1.00669	1.00674	1.00679	0	NA	Inf	Inf	8	11002902	11077090	11002894	11077082	0	11002894	74188
AVAGARD	Non_withdrawal_event	Female	8	7.94642	-1.15916	0.00912275	0.837707	7.94642	1.00669	1.00674	1.00679	0	NA	Inf	Inf	8	11002902	11077090	11002894	11077082	0	11002894	74188
GRANOCYTE 34 , 2	Non_withdrawal_event	Female	8	7.94642	-1.15916	0.00912275	0.837707	7.94642	1.00669	1.00674	1.00679	0	NA	Inf	Inf	8	11002902	11077090	11002894	11077082	0	11002894	74188
TIRABRUTINIB	Non_withdrawal_event	Female	8	7.94642	-1.15916	0.00912275	0.837707	7.94642	1.00669	1.00674	1.00679	0	NA	Inf	Inf	8	11002902	11077090	11002894	11077082	0	11002894	74188
ALINIA	Non_withdrawal_event	Female	8	7.94642	-1.15916	0.00912275	0.837707	7.94642	1.00669	1.00674	1.00679	0	NA	Inf	Inf	8	11002902	11077090	11002894	11077082	0	11002894	74188
BUCKLEYS CHEST CONGESTION	Non_withdrawal_event	Female	8	7.94642	-1.15916	0.00912275	0.837707	7.94642	1.00669	1.00674	1.00679	0	NA	Inf	Inf	8	11002902	11077090	11002894	11077082	0	11002894	74188
ISCALIMAB	Non_withdrawal_event	Female	8	7.94642	-1.15916	0.00912275	0.837707	7.94642	1.00669	1.00674	1.00679	0	NA	Inf	Inf	8	11002902	11077090	11002894	11077082	0	11002894	74188
PANTORC	Non_withdrawal_event	Female	8	7.94642	-1.15916	0.00912275	0.837707	7.94642	1.00669	1.00674	1.00679	0	NA	Inf	Inf	8	11002902	11077090	11002894	11077082	0	11002894	74188
INFLUENZA	Non_withdrawal_event	Female	8	7.94642	-1.15916	0.00912275	0.837707	7.94642	1.00669	1.00674	1.00679	0	NA	Inf	Inf	8	11002902	11077090	11002894	11077082	0	11002894	74188
PEPTO BISMOL	Non_withdrawal_event	Female	8	7.94642	-1.15916	0.00912275	0.837707	7.94642	1.00669	1.00674	1.00679	0	NA	Inf	Inf	8	11002902	11077090	11002894	11077082	0	11002894	74188
PANTOTHENIC ACID	Non_withdrawal_event	Female	8	7.94642	-1.15916	0.00912275	0.837707	7.94642	1.00669	1.00674	1.00679	0	NA	Inf	Inf	8	11002902	11077090	11002894	11077082	0	11002894	74188
TECHNETIUM TCM PYROPHOSPHATE	Non_withdrawal_event	Female	8	7.94642	-1.15916	0.00912275	0.837707	7.94642	1.00669	1.00674	1.00679	0	NA	Inf	Inf	8	11002902	11077090	11002894	11077082	0	11002894	74188
ACTRAPID PENFILL	Non_withdrawal_event	Female	8	7.94642	-1.15916	0.00912275	0.837707	7.94642	1.00669	1.00674	1.00679	0	NA	Inf	Inf	8	11002902	11077090	11002894	11077082	0	11002894	74188
ALTEPLASE GENENTECH	Non_withdrawal_event	Female	8	7.94642	-1.15916	0.00912275	0.837707	7.94642	1.00669	1.00674	1.00679	0	NA	Inf	Inf	8	11002902	11077090	11002894	11077082	0	11002894	74188
BLOOD GLUCOSE LOWERING DRUGS	Non_withdrawal_event	Female	8	7.94642	-1.15916	0.00912275	0.837707	7.94642	1.00669	1.00674	1.00679	0	NA	Inf	Inf	8	11002902	11077090	11002894	11077082	0	11002894	74188
COOL LISTERINE POCKETMIST	Non_withdrawal_event	Female	8	7.94642	-1.15916	0.00912275	0.837707	7.94642	1.00669	1.00674	1.00679	0	NA	Inf	Inf	8	11002902	11077090	11002894	11077082	0	11002894	74188
DIANEAL PD_ DEXTROSE	Non_withdrawal_event	Female	8	7.94642	-1.15916	0.00912275	0.837707	7.94642	1.00669	1.00674	1.00679	0	NA	Inf	Inf	8	11002902	11077090	11002894	11077082	0	11002894	74188
TRANSFUSIONS	Non_withdrawal_event	Female	8	7.94642	-1.15916	0.00912275	0.837707	7.94642	1.00669	1.00674	1.00679	0	NA	Inf	Inf	8	11002902	11077090	11002894	11077082	0	11002894	74188
BACAMPICILLIN	Non_withdrawal_event	Female	8	7.94642	-1.15916	0.00912275	0.837707	7.94642	1.00669	1.00674	1.00679	0	NA	Inf	Inf	8	11002902	11077090	11002894	11077082	0	11002894	74188
CHOREAZINE	Non_withdrawal_event	Female	8	7.94642	-1.15916	0.00912275	0.837707	7.94642	1.00669	1.00674	1.00679	0	NA	Inf	Inf	8	11002902	11077090	11002894	11077082	0	11002894	74188
DIGITEK BERT	Non_withdrawal_event	Female	8	7.94642	-1.15916	0.00912275	0.837707	7.94642	1.00669	1.00674	1.00679	0	NA	Inf	Inf	8	11002902	11077090	11002894	11077082	0	11002894	74188
KREON	Non_withdrawal_event	Female	8	7.94642	-1.15916	0.00912275	0.837707	7.94642	1.00669	1.00674	1.00679	0	NA	Inf	Inf	8	11002902	11077090	11002894	11077082	0	11002894	74188
UNALFA	Non_withdrawal_event	Female	8	7.94642	-1.15916	0.00912275	0.837707	7.94642	1.00669	1.00674	1.00679	0	NA	Inf	Inf	8	11002902	11077090	11002894	11077082	0	11002894	74188
LONITEN	Non_withdrawal_event	Female	8	7.94642	-1.15916	0.00912275	0.837707	7.94642	1.00669	1.00674	1.00679	0	NA	Inf	Inf	8	11002902	11077090	11002894	11077082	0	11002894	74188
SUTENE	Non_withdrawal_event	Female	8	7.94642	-1.15916	0.00912275	0.837707	7.94642	1.00669	1.00674	1.00679	0	NA	Inf	Inf	8	11002902	11077090	11002894	11077082	0	11002894	74188
APRINDINE	Non_withdrawal_event	Female	8	7.94642	-1.15916	0.00912275	0.837707	7.94642	1.00669	1.00674	1.00679	0	NA	Inf	Inf	8	11002902	11077090	11002894	11077082	0	11002894	74188
BAROSPERSE ENEMA KT GM16OZ BARIUM	Non_withdrawal_event	Female	8	7.94642	-1.15916	0.00912275	0.837707	7.94642	1.00669	1.00674	1.00679	0	NA	Inf	Inf	8	11002902	11077090	11002894	11077082	0	11002894	74188
CALCIDIA	Non_withdrawal_event	Female	8	7.94642	-1.15916	0.00912275	0.837707	7.94642	1.00669	1.00674	1.00679	0	NA	Inf	Inf	8	11002902	11077090	11002894	11077082	0	11002894	74188
ENTACT	Non_withdrawal_event	Female	8	7.94642	-1.15916	0.00912275	0.837707	7.94642	1.00669	1.00674	1.00679	0	NA	Inf	Inf	8	11002902	11077090	11002894	11077082	0	11002894	74188
FAROM	Non_withdrawal_event	Female	8	7.94642	-1.15916	0.00912275	0.837707	7.94642	1.00669	1.00674	1.00679	0	NA	Inf	Inf	8	11002902	11077090	11002894	11077082	0	11002894	74188
FOLFOX	Non_withdrawal_event	Female	8	7.94642	-1.15916	0.00912275	0.837707	7.94642	1.00669	1.00674	1.00679	0	NA	Inf	Inf	8	11002902	11077090	11002894	11077082	0	11002894	74188
FTY FTY_+MSC	Non_withdrawal_event	Female	8	7.94642	-1.15916	0.00912275	0.837707	7.94642	1.00669	1.00674	1.00679	0	NA	Inf	Inf	8	11002902	11077090	11002894	11077082	0	11002894	74188
HOLOXAN BAXTER	Non_withdrawal_event	Female	8	7.94642	-1.15916	0.00912275	0.837707	7.94642	1.00669	1.00674	1.00679	0	NA	Inf	Inf	8	11002902	11077090	11002894	11077082	0	11002894	74188
HUMINSULIN REGULAR, NPH	Non_withdrawal_event	Female	8	7.94642	-1.15916	0.00912275	0.837707	7.94642	1.00669	1.00674	1.00679	0	NA	Inf	Inf	8	11002902	11077090	11002894	11077082	0	11002894	74188
NEOMINOPHAGEN C	Non_withdrawal_event	Female	8	7.94642	-1.15916	0.00912275	0.837707	7.94642	1.00669	1.00674	1.00679	0	NA	Inf	Inf	8	11002902	11077090	11002894	11077082	0	11002894	74188
PURELL_ALOE	Non_withdrawal_event	Female	8	7.94642	-1.15916	0.00912275	0.837707	7.94642	1.00669	1.00674	1.00679	0	NA	Inf	Inf	8	11002902	11077090	11002894	11077082	0	11002894	74188
TRIAMINIC COLD_ALLERGY	Non_withdrawal_event	Female	8	7.94642	-1.15916	0.00912275	0.837707	7.94642	1.00669	1.00674	1.00679	0	NA	Inf	Inf	8	11002902	11077090	11002894	11077082	0	11002894	74188
TRIAMINIC FEVER REDUCER PAIN RELIEVER	Non_withdrawal_event	Female	8	7.94642	-1.15916	0.00912275	0.837707	7.94642	1.00669	1.00674	1.00679	0	NA	Inf	Inf	8	11002902	11077090	11002894	11077082	0	11002894	74188
ALBUTEROLBROMHEXINE_GUAIFENESIN	Non_withdrawal_event	Female	8	7.94642	-1.15916	0.00912275	0.837707	7.94642	1.00669	1.00674	1.00679	0	NA	Inf	Inf	8	11002902	11077090	11002894	11077082	0	11002894	74188
ALGOTROPYL	Non_withdrawal_event	Female	8	7.94642	-1.15916	0.00912275	0.837707	7.94642	1.00669	1.00674	1.00679	0	NA	Inf	Inf	8	11002902	11077090	11002894	11077082	0	11002894	74188
AMLODIPINE_BISOPROLOL	Non_withdrawal_event	Female	8	7.94642	-1.15916	0.00912275	0.837707	7.94642	1.00669	1.00674	1.00679	0	NA	Inf	Inf	8	11002902	11077090	11002894	11077082	0	11002894	74188
ASCORBIC ACIDFERROUS_FOLIC ACID	Non_withdrawal_event	Female	8	7.94642	-1.15916	0.00912275	0.837707	7.94642	1.00669	1.00674	1.00679	0	NA	Inf	Inf	8	11002902	11077090	11002894	11077082	0	11002894	74188
BAIN DE SOLEIL MEGA TAN SPF	Non_withdrawal_event	Female	8	7.94642	-1.15916	0.00912275	0.837707	7.94642	1.00669	1.00674	1.00679	0	NA	Inf	Inf	8	11002902	11077090	11002894	11077082	0	11002894	74188
BENYLIN ALLIN- COLD_FLU	Non_withdrawal_event	Female	8	7.94642	-1.15916	0.00912275	0.837707	7.94642	1.00669	1.00674	1.00679	0	NA	Inf	Inf	8	11002902	11077090	11002894	11077082	0	11002894	74188
BLINDED PERTUZUMAB	Non_withdrawal_event	Female	8	7.94642	-1.15916	0.00912275	0.837707	7.94642	1.00669	1.00674	1.00679	0	NA	Inf	Inf	8	11002902	11077090	11002894	11077082	0	11002894	74188
BLOOD PRESSURE MEDICINE	Non_withdrawal_event	Female	8	7.94642	-1.15916	0.00912275	0.837707	7.94642	1.00669	1.00674	1.00679	0	NA	Inf	Inf	8	11002902	11077090	11002894	11077082	0	11002894	74188
CALCIUMCHOLECALCIFEROL_MAGNESIUM	Non_withdrawal_event	Female	8	7.94642	-1.15916	0.00912275	0.837707	7.94642	1.00669	1.00674	1.00679	0	NA	Inf	Inf	8	11002902	11077090	11002894	11077082	0	11002894	74188
CALCIUM_D	Non_withdrawal_event	Female	8	7.94642	-1.15916	0.00912275	0.837707	7.94642	1.00669	1.00674	1.00679	0	NA	Inf	Inf	8	11002902	11077090	11002894	11077082	0	11002894	74188
CARDIOCALM	Non_withdrawal_event	Female	8	7.94642	-1.15916	0.00912275	0.837707	7.94642	1.00669	1.00674	1.00679	0	NA	Inf	Inf	8	11002902	11077090	11002894	11077082	0	11002894	74188
CITRAFLEET	Non_withdrawal_event	Female	8	7.94642	-1.15916	0.00912275	0.837707	7.94642	1.00669	1.00674	1.00679	0	NA	Inf	Inf	8	11002902	11077090	11002894	11077082	0	11002894	74188
CLIMOPAX	Non_withdrawal_event	Female	8	7.94642	-1.15916	0.00912275	0.837707	7.94642	1.00669	1.00674	1.00679	0	NA	Inf	Inf	8	11002902	11077090	11002894	11077082	0	11002894	74188
DALPICICLIB ISETHIONATE	Non_withdrawal_event	Female	8	7.94642	-1.15916	0.00912275	0.837707	7.94642	1.00669	1.00674	1.00679	0	NA	Inf	Inf	8	11002902	11077090	11002894	11077082	0	11002894	74188
DEPRAKINE	Non_withdrawal_event	Female	8	7.94642	-1.15916	0.00912275	0.837707	7.94642	1.00669	1.00674	1.00679	0	NA	Inf	Inf	8	11002902	11077090	11002894	11077082	0	11002894	74188
DICLOFLEX	Non_withdrawal_event	Female	8	7.94642	-1.15916	0.00912275	0.837707	7.94642	1.00669	1.00674	1.00679	0	NA	Inf	Inf	8	11002902	11077090	11002894	11077082	0	11002894	74188
DIHYDROTACHYSTEROL	Non_withdrawal_event	Female	8	7.94642	-1.15916	0.00912275	0.837707	7.94642	1.00669	1.00674	1.00679	0	NA	Inf	Inf	8	11002902	11077090	11002894	11077082	0	11002894	74188
DIHYDROXYACETONE	Non_withdrawal_event	Female	8	7.94642	-1.15916	0.00912275	0.837707	7.94642	1.00669	1.00674	1.00679	0	NA	Inf	Inf	8	11002902	11077090	11002894	11077082	0	11002894	74188
ENDOMETRIN	Non_withdrawal_event	Female	8	7.94642	-1.15916	0.00912275	0.837707	7.94642	1.00669	1.00674	1.00679	0	NA	Inf	Inf	8	11002902	11077090	11002894	11077082	0	11002894	74188
EVANOR	Non_withdrawal_event	Female	8	7.94642	-1.15916	0.00912275	0.837707	7.94642	1.00669	1.00674	1.00679	0	NA	Inf	Inf	8	11002902	11077090	11002894	11077082	0	11002894	74188
GADLINIUMBASED CONTRAST AGENT	Non_withdrawal_event	Female	8	7.94642	-1.15916	0.00912275	0.837707	7.94642	1.00669	1.00674	1.00679	0	NA	Inf	Inf	8	11002902	11077090	11002894	11077082	0	11002894	74188
GADOLINIUM ZEOLITE	Non_withdrawal_event	Female	8	7.94642	-1.15916	0.00912275	0.837707	7.94642	1.00669	1.00674	1.00679	0	NA	Inf	Inf	8	11002902	11077090	11002894	11077082	0	11002894	74188
GONADOTROPHINE CHORIONIQUE	Non_withdrawal_event	Female	8	7.94642	-1.15916	0.00912275	0.837707	7.94642	1.00669	1.00674	1.00679	0	NA	Inf	Inf	8	11002902	11077090	11002894	11077082	0	11002894	74188
IDEOS	Non_withdrawal_event	Female	8	7.94642	-1.15916	0.00912275	0.837707	7.94642	1.00669	1.00674	1.00679	0	NA	Inf	Inf	8	11002902	11077090	11002894	11077082	0	11002894	74188
INSULATARD PENFILL HM	Non_withdrawal_event	Female	8	7.94642	-1.15916	0.00912275	0.837707	7.94642	1.00669	1.00674	1.00679	0	NA	Inf	Inf	8	11002902	11077090	11002894	11077082	0	11002894	74188
ISMIGEN	Non_withdrawal_event	Female	8	7.94642	-1.15916	0.00912275	0.837707	7.94642	1.00669	1.00674	1.00679	0	NA	Inf	Inf	8	11002902	11077090	11002894	11077082	0	11002894	74188
JATROSOM	Non_withdrawal_event	Female	8	7.94642	-1.15916	0.00912275	0.837707	7.94642	1.00669	1.00674	1.00679	0	NA	Inf	Inf	8	11002902	11077090	11002894	11077082	0	11002894	74188
JINTELI	Non_withdrawal_event	Female	8	7.94642	-1.15916	0.00912275	0.837707	7.94642	1.00669	1.00674	1.00679	0	NA	Inf	Inf	8	11002902	11077090	11002894	11077082	0	11002894	74188
KALINOX	Non_withdrawal_event	Female	8	7.94642	-1.15916	0.00912275	0.837707	7.94642	1.00669	1.00674	1.00679	0	NA	Inf	Inf	8	11002902	11077090	11002894	11077082	0	11002894	74188
LEELOO 0.	Non_withdrawal_event	Female	8	7.94642	-1.15916	0.00912275	0.837707	7.94642	1.00669	1.00674	1.00679	0	NA	Inf	Inf	8	11002902	11077090	11002894	11077082	0	11002894	74188
LODOXAMIDE TROMETHAMINE	Non_withdrawal_event	Female	8	7.94642	-1.15916	0.00912275	0.837707	7.94642	1.00669	1.00674	1.00679	0	NA	Inf	Inf	8	11002902	11077090	11002894	11077082	0	11002894	74188
METABOLIFE	Non_withdrawal_event	Female	8	7.94642	-1.15916	0.00912275	0.837707	7.94642	1.00669	1.00674	1.00679	0	NA	Inf	Inf	8	11002902	11077090	11002894	11077082	0	11002894	74188
ORTHONOVUM_7/7-28	Non_withdrawal_event	Female	8	7.94642	-1.15916	0.00912275	0.837707	7.94642	1.00669	1.00674	1.00679	0	NA	Inf	Inf	8	11002902	11077090	11002894	11077082	0	11002894	74188
PARAGARD TA INTRAUTERINE DEVICE	Non_withdrawal_event	Female	8	7.94642	-1.15916	0.00912275	0.837707	7.94642	1.00669	1.00674	1.00679	0	NA	Inf	Inf	8	11002902	11077090	11002894	11077082	0	11002894	74188
PATENT BLUE	Non_withdrawal_event	Female	8	7.94642	-1.15916	0.00912275	0.837707	7.94642	1.00669	1.00674	1.00679	0	NA	Inf	Inf	8	11002902	11077090	11002894	11077082	0	11002894	74188
REFRESH OPTIVE SENSITIVE	Non_withdrawal_event	Female	8	7.94642	-1.15916	0.00912275	0.837707	7.94642	1.00669	1.00674	1.00679	0	NA	Inf	Inf	8	11002902	11077090	11002894	11077082	0	11002894	74188
RHINISAN	Non_withdrawal_event	Female	8	7.94642	-1.15916	0.00912275	0.837707	7.94642	1.00669	1.00674	1.00679	0	NA	Inf	Inf	8	11002902	11077090	11002894	11077082	0	11002894	74188
SEQUIDOT	Non_withdrawal_event	Female	8	7.94642	-1.15916	0.00912275	0.837707	7.94642	1.00669	1.00674	1.00679	0	NA	Inf	Inf	8	11002902	11077090	11002894	11077082	0	11002894	74188
STATICONCEPT	Non_withdrawal_event	Female	8	7.94642	-1.15916	0.00912275	0.837707	7.94642	1.00669	1.00674	1.00679	0	NA	Inf	Inf	8	11002902	11077090	11002894	11077082	0	11002894	74188
SUNSCREEN	Non_withdrawal_event	Female	8	7.94642	-1.15916	0.00912275	0.837707	7.94642	1.00669	1.00674	1.00679	0	NA	Inf	Inf	8	11002902	11077090	11002894	11077082	0	11002894	74188
TIEKAPTO	Non_withdrawal_event	Female	8	7.94642	-1.15916	0.00912275	0.837707	7.94642	1.00669	1.00674	1.00679	0	NA	Inf	Inf	8	11002902	11077090	11002894	11077082	0	11002894	74188
TIRATRICOL	Non_withdrawal_event	Female	8	7.94642	-1.15916	0.00912275	0.837707	7.94642	1.00669	1.00674	1.00679	0	NA	Inf	Inf	8	11002902	11077090	11002894	11077082	0	11002894	74188
TOBRAMYCINVANCOMYCIN	Non_withdrawal_event	Female	8	7.94642	-1.15916	0.00912275	0.837707	7.94642	1.00669	1.00674	1.00679	0	NA	Inf	Inf	8	11002902	11077090	11002894	11077082	0	11002894	74188
TREHALOSE	Non_withdrawal_event	Female	8	7.94642	-1.15916	0.00912275	0.837707	7.94642	1.00669	1.00674	1.00679	0	NA	Inf	Inf	8	11002902	11077090	11002894	11077082	0	11002894	74188
TROMETHAMINE	Non_withdrawal_event	Female	8	7.94642	-1.15916	0.00912275	0.837707	7.94642	1.00669	1.00674	1.00679	0	NA	Inf	Inf	8	11002902	11077090	11002894	11077082	0	11002894	74188
VAGINAL	Non_withdrawal_event	Female	8	7.94642	-1.15916	0.00912275	0.837707	7.94642	1.00669	1.00674	1.00679	0	NA	Inf	Inf	8	11002902	11077090	11002894	11077082	0	11002894	74188
VALERIAN EXTRACT	Non_withdrawal_event	Female	8	7.94642	-1.15916	0.00912275	0.837707	7.94642	1.00669	1.00674	1.00679	0	NA	Inf	Inf	8	11002902	11077090	11002894	11077082	0	11002894	74188
VARICELLA VACCINE	Non_withdrawal_event	Female	8	7.94642	-1.15916	0.00912275	0.837707	7.94642	1.00669	1.00674	1.00679	0	NA	Inf	Inf	8	11002902	11077090	11002894	11077082	0	11002894	74188
MENATETRENONE	Non_withdrawal_event	Female	8	7.94642	-1.15916	0.00912275	0.837707	7.94642	1.00669	1.00674	1.00679	0	NA	Inf	Inf	8	11002902	11077090	11002894	11077082	0	11002894	74188
OPSO	Non_withdrawal_event	Female	8	7.94642	-1.15916	0.00912275	0.837707	7.94642	1.00669	1.00674	1.00679	0	NA	Inf	Inf	8	11002902	11077090	11002894	11077082	0	11002894	74188
DYE	Non_withdrawal_event	Female	8	7.94642	-1.15916	0.00912275	0.837707	7.94642	1.00669	1.00674	1.00679	0	NA	Inf	Inf	8	11002902	11077090	11002894	11077082	0	11002894	74188
FEREDETATE	Non_withdrawal_event	Female	8	7.94642	-1.15916	0.00912275	0.837707	7.94642	1.00669	1.00674	1.00679	0	NA	Inf	Inf	8	11002902	11077090	11002894	11077082	0	11002894	74188
FURSULTIAMINE	Non_withdrawal_event	Female	8	7.94642	-1.15916	0.00912275	0.837707	7.94642	1.00669	1.00674	1.00679	0	NA	Inf	Inf	8	11002902	11077090	11002894	11077082	0	11002894	74188
INFANTS MYLICON	Non_withdrawal_event	Female	8	7.94642	-1.15916	0.00912275	0.837707	7.94642	1.00669	1.00674	1.00679	0	NA	Inf	Inf	8	11002902	11077090	11002894	11077082	0	11002894	74188
INFANTS MYLICON NONSTAINING FORMULA	Non_withdrawal_event	Female	8	7.94642	-1.15916	0.00912275	0.837707	7.94642	1.00669	1.00674	1.00679	0	NA	Inf	Inf	8	11002902	11077090	11002894	11077082	0	11002894	74188
ISONIAZIDE	Non_withdrawal_event	Female	8	7.94642	-1.15916	0.00912275	0.837707	7.94642	1.00669	1.00674	1.00679	0	NA	Inf	Inf	8	11002902	11077090	11002894	11077082	0	11002894	74188
MIGLUSTAT EU	Non_withdrawal_event	Female	8	7.94642	-1.15916	0.00912275	0.837707	7.94642	1.00669	1.00674	1.00679	0	NA	Inf	Inf	8	11002902	11077090	11002894	11077082	0	11002894	74188
MINITRAN	Non_withdrawal_event	Female	8	7.94642	-1.15916	0.00912275	0.837707	7.94642	1.00669	1.00674	1.00679	0	NA	Inf	Inf	8	11002902	11077090	11002894	11077082	0	11002894	74188
RAD VS	Non_withdrawal_event	Female	8	7.94642	-1.15916	0.00912275	0.837707	7.94642	1.00669	1.00674	1.00679	0	NA	Inf	Inf	8	11002902	11077090	11002894	11077082	0	11002894	74188
REGIMEN BAYER	Non_withdrawal_event	Female	8	7.94642	-1.15916	0.00912275	0.837707	7.94642	1.00669	1.00674	1.00679	0	NA	Inf	Inf	8	11002902	11077090	11002894	11077082	0	11002894	74188
SUNITINIB MALATEPLACEBO	Non_withdrawal_event	Female	8	7.94642	-1.15916	0.00912275	0.837707	7.94642	1.00669	1.00674	1.00679	0	NA	Inf	Inf	8	11002902	11077090	11002894	11077082	0	11002894	74188
TISSUE PLASMINOGEN ACTIVATOR	Non_withdrawal_event	Female	8	7.94642	-1.15916	0.00912275	0.837707	7.94642	1.00669	1.00674	1.00679	0	NA	Inf	Inf	8	11002902	11077090	11002894	11077082	0	11002894	74188
GRANULOCYTE COLONY STIMULATING FACTOR GRANULOCYTE COLONY STIMULATING	Non_withdrawal_event	Female	8	7.94642	-1.15916	0.00912275	0.837707	7.94642	1.00669	1.00674	1.00679	0	NA	Inf	Inf	8	11002902	11077090	11002894	11077082	0	11002894	74188
EXTRANEAL PERITONEAL DALYSIS_ICODEXTRIN	Non_withdrawal_event	Female	8	7.94642	-1.15916	0.00912275	0.837707	7.94642	1.00669	1.00674	1.00679	0	NA	Inf	Inf	8	11002902	11077090	11002894	11077082	0	11002894	74188
INFASURF	Non_withdrawal_event	Female	8	7.94642	-1.15916	0.00912275	0.837707	7.94642	1.00669	1.00674	1.00679	0	NA	Inf	Inf	8	11002902	11077090	11002894	11077082	0	11002894	74188
LEDERFOLINE	Non_withdrawal_event	Female	8	7.94642	-1.15916	0.00912275	0.837707	7.94642	1.00669	1.00674	1.00679	0	NA	Inf	Inf	8	11002902	11077090	11002894	11077082	0	11002894	74188
HALOMONTH	Non_withdrawal_event	Female	8	7.94642	-1.15916	0.00912275	0.837707	7.94642	1.00669	1.00674	1.00679	0	NA	Inf	Inf	8	11002902	11077090	11002894	11077082	0	11002894	74188
RABIES VIRUS STRAIN FLURY LEP ANTIGEN	Non_withdrawal_event	Female	8	7.94642	-1.15916	0.00912275	0.837707	7.94642	1.00669	1.00674	1.00679	0	NA	Inf	Inf	8	11002902	11077090	11002894	11077082	0	11002894	74188
ACTIGALL	Non_withdrawal_event	Female	8	7.94642	-1.15916	0.00912275	0.837707	7.94642	1.00669	1.00674	1.00679	0	NA	Inf	Inf	8	11002902	11077090	11002894	11077082	0	11002894	74188
AUGMENTINE	Non_withdrawal_event	Female	8	7.94642	-1.15916	0.00912275	0.837707	7.94642	1.00669	1.00674	1.00679	0	NA	Inf	Inf	8	11002902	11077090	11002894	11077082	0	11002894	74188
CEFIZOX	Non_withdrawal_event	Female	8	7.94642	-1.15916	0.00912275	0.837707	7.94642	1.00669	1.00674	1.00679	0	NA	Inf	Inf	8	11002902	11077090	11002894	11077082	0	11002894	74188
COVERAM	Non_withdrawal_event	Female	8	7.94642	-1.15916	0.00912275	0.837707	7.94642	1.00669	1.00674	1.00679	0	NA	Inf	Inf	8	11002902	11077090	11002894	11077082	0	11002894	74188
FLUORIDE_SODIUM FLUO	Non_withdrawal_event	Female	8	7.94642	-1.15916	0.00912275	0.837707	7.94642	1.00669	1.00674	1.00679	0	NA	Inf	Inf	8	11002902	11077090	11002894	11077082	0	11002894	74188
GADOBENATE DIMEGLUMINE BRACCO DIAGNOSTICS	Non_withdrawal_event	Female	8	7.94642	-1.15916	0.00912275	0.837707	7.94642	1.00669	1.00674	1.00679	0	NA	Inf	Inf	8	11002902	11077090	11002894	11077082	0	11002894	74188
ISOPTINE	Non_withdrawal_event	Female	8	7.94642	-1.15916	0.00912275	0.837707	7.94642	1.00669	1.00674	1.00679	0	NA	Inf	Inf	8	11002902	11077090	11002894	11077082	0	11002894	74188
PASETOCIN	Non_withdrawal_event	Female	8	7.94642	-1.15916	0.00912275	0.837707	7.94642	1.00669	1.00674	1.00679	0	NA	Inf	Inf	8	11002902	11077090	11002894	11077082	0	11002894	74188
PERICOLACE	Non_withdrawal_event	Female	8	7.94642	-1.15916	0.00912275	0.837707	7.94642	1.00669	1.00674	1.00679	0	NA	Inf	Inf	8	11002902	11077090	11002894	11077082	0	11002894	74188
PHOSPHOSODA UNFLAVORED	Non_withdrawal_event	Female	8	7.94642	-1.15916	0.00912275	0.837707	7.94642	1.00669	1.00674	1.00679	0	NA	Inf	Inf	8	11002902	11077090	11002894	11077082	0	11002894	74188
POMALYST , )	Non_withdrawal_event	Female	8	7.94642	-1.15916	0.00912275	0.837707	7.94642	1.00669	1.00674	1.00679	0	NA	Inf	Inf	8	11002902	11077090	11002894	11077082	0	11002894	74188
SALIGREN	Non_withdrawal_event	Female	8	7.94642	-1.15916	0.00912275	0.837707	7.94642	1.00669	1.00674	1.00679	0	NA	Inf	Inf	8	11002902	11077090	11002894	11077082	0	11002894	74188
TEMOZOLOMIDE SCHERING-PLOUGH	Non_withdrawal_event	Female	8	7.94642	-1.15916	0.00912275	0.837707	7.94642	1.00669	1.00674	1.00679	0	NA	Inf	Inf	8	11002902	11077090	11002894	11077082	0	11002894	74188
Z PACK	Non_withdrawal_event	Female	8	7.94642	-1.15916	0.00912275	0.837707	7.94642	1.00669	1.00674	1.00679	0	NA	Inf	Inf	8	11002902	11077090	11002894	11077082	0	11002894	74188
CANNABIS SATIVA SEED OIL	Non_withdrawal_event	Female	8	7.94642	-1.15916	0.00912275	0.837707	7.94642	1.00669	1.00674	1.00679	0	NA	Inf	Inf	8	11002902	11077090	11002894	11077082	0	11002894	74188
MITIGLINIDE	Non_withdrawal_event	Female	8	7.94642	-1.15916	0.00912275	0.837707	7.94642	1.00669	1.00674	1.00679	0	NA	Inf	Inf	8	11002902	11077090	11002894	11077082	0	11002894	74188
HEPATITIS VIRUS STRAIN HM ANTIGEN	Non_withdrawal_event	Female	8	7.94642	-1.15916	0.00912275	0.837707	7.94642	1.00669	1.00674	1.00679	0	NA	Inf	Inf	8	11002902	11077090	11002894	11077082	0	11002894	74188
CANTHARIDIN	Non_withdrawal_event	Female	8	7.94642	-1.15916	0.00912275	0.837707	7.94642	1.00669	1.00674	1.00679	0	NA	Inf	Inf	8	11002902	11077090	11002894	11077082	0	11002894	74188
HIGHLY CONCENTRATED PLASTIC CONTAINER	Non_withdrawal_event	Female	8	7.94642	-1.15916	0.00912275	0.837707	7.94642	1.00669	1.00674	1.00679	0	NA	Inf	Inf	8	11002902	11077090	11002894	11077082	0	11002894	74188
HYPNOTICS	Non_withdrawal_event	Female	8	7.94642	-1.15916	0.00912275	0.837707	7.94642	1.00669	1.00674	1.00679	0	NA	Inf	Inf	8	11002902	11077090	11002894	11077082	0	11002894	74188
JNJ	Non_withdrawal_event	Female	8	7.94642	-1.15916	0.00912275	0.837707	7.94642	1.00669	1.00674	1.00679	0	NA	Inf	Inf	8	11002902	11077090	11002894	11077082	0	11002894	74188
MONOKET	Non_withdrawal_event	Female	8	7.94642	-1.15916	0.00912275	0.837707	7.94642	1.00669	1.00674	1.00679	0	NA	Inf	Inf	8	11002902	11077090	11002894	11077082	0	11002894	74188
PROSTIGMIN	Non_withdrawal_event	Female	8	7.94642	-1.15916	0.00912275	0.837707	7.94642	1.00669	1.00674	1.00679	0	NA	Inf	Inf	8	11002902	11077090	11002894	11077082	0	11002894	74188
TRIMETHADIONE	Non_withdrawal_event	Female	8	7.94642	-1.15916	0.00912275	0.837707	7.94642	1.00669	1.00674	1.00679	0	NA	Inf	Inf	8	11002902	11077090	11002894	11077082	0	11002894	74188
MIDOL GELS	Non_withdrawal_event	Female	8	7.94642	-1.15916	0.00912275	0.837707	7.94642	1.00669	1.00674	1.00679	0	NA	Inf	Inf	8	11002902	11077090	11002894	11077082	0	11002894	74188
OTESECONAZOLE	Non_withdrawal_event	Female	8	7.94642	-1.15916	0.00912275	0.837707	7.94642	1.00669	1.00674	1.00679	0	NA	Inf	Inf	8	11002902	11077090	11002894	11077082	0	11002894	74188
PUREGON PEN	Non_withdrawal_event	Female	8	7.94642	-1.15916	0.00912275	0.837707	7.94642	1.00669	1.00674	1.00679	0	NA	Inf	Inf	8	11002902	11077090	11002894	11077082	0	11002894	74188
CALCIUM CARBONATESODIUM ALGINATE_	Non_withdrawal_event	Female	8	7.94642	-1.15916	0.00912275	0.837707	7.94642	1.00669	1.00674	1.00679	0	NA	Inf	Inf	8	11002902	11077090	11002894	11077082	0	11002894	74188
IOFLUPANE	Non_withdrawal_event	Female	8	7.94642	-1.15916	0.00912275	0.837707	7.94642	1.00669	1.00674	1.00679	0	NA	Inf	Inf	8	11002902	11077090	11002894	11077082	0	11002894	74188
RECOTHROM	Non_withdrawal_event	Female	8	7.94642	-1.15916	0.00912275	0.837707	7.94642	1.00669	1.00674	1.00679	0	NA	Inf	Inf	8	11002902	11077090	11002894	11077082	0	11002894	74188
IMIPENEM CILASTATIN	Non_withdrawal_event	Female	8	7.94642	-1.15916	0.00912275	0.837707	7.94642	1.00669	1.00674	1.00679	0	NA	Inf	Inf	8	11002902	11077090	11002894	11077082	0	11002894	74188
CHROMIUM PICOLINATE	Non_withdrawal_event	Female	8	7.94642	-1.15916	0.00912275	0.837707	7.94642	1.00669	1.00674	1.00679	0	NA	Inf	Inf	8	11002902	11077090	11002894	11077082	0	11002894	74188
XYLOCAINE POLYAMP	Non_withdrawal_event	Female	8	7.94642	-1.15916	0.00912275	0.837707	7.94642	1.00669	1.00674	1.00679	0	NA	Inf	Inf	8	11002902	11077090	11002894	11077082	0	11002894	74188
REVLIMIDPLACEBO	Non_withdrawal_event	Female	8	7.94642	-1.15916	0.00912275	0.837707	7.94642	1.00669	1.00674	1.00679	0	NA	Inf	Inf	8	11002902	11077090	11002894	11077082	0	11002894	74188
AQUAFRESH EXTREME CLEAN TOOTHPASTE TUBE	Non_withdrawal_event	Female	8	7.94642	-1.15916	0.00912275	0.837707	7.94642	1.00669	1.00674	1.00679	0	NA	Inf	Inf	8	11002902	11077090	11002894	11077082	0	11002894	74188
BENGAY GREASELESS	Non_withdrawal_event	Female	8	7.94642	-1.15916	0.00912275	0.837707	7.94642	1.00669	1.00674	1.00679	0	NA	Inf	Inf	8	11002902	11077090	11002894	11077082	0	11002894	74188
BUFORMIN	Non_withdrawal_event	Female	8	7.94642	-1.15916	0.00912275	0.837707	7.94642	1.00669	1.00674	1.00679	0	NA	Inf	Inf	8	11002902	11077090	11002894	11077082	0	11002894	74188
CHORIONIC GONADORTOPIN	Non_withdrawal_event	Female	8	7.94642	-1.15916	0.00912275	0.837707	7.94642	1.00669	1.00674	1.00679	0	NA	Inf	Inf	8	11002902	11077090	11002894	11077082	0	11002894	74188
DAFALGAN_	Non_withdrawal_event	Female	8	7.94642	-1.15916	0.00912275	0.837707	7.94642	1.00669	1.00674	1.00679	0	NA	Inf	Inf	8	11002902	11077090	11002894	11077082	0	11002894	74188
DOBUPAL	Non_withdrawal_event	Female	8	7.94642	-1.15916	0.00912275	0.837707	7.94642	1.00669	1.00674	1.00679	0	NA	Inf	Inf	8	11002902	11077090	11002894	11077082	0	11002894	74188
FISH OILTOCOPHEROL	Non_withdrawal_event	Female	8	7.94642	-1.15916	0.00912275	0.837707	7.94642	1.00669	1.00674	1.00679	0	NA	Inf	Inf	8	11002902	11077090	11002894	11077082	0	11002894	74188
GARASONE	Non_withdrawal_event	Female	8	7.94642	-1.15916	0.00912275	0.837707	7.94642	1.00669	1.00674	1.00679	0	NA	Inf	Inf	8	11002902	11077090	11002894	11077082	0	11002894	74188
HARTMANNS	Non_withdrawal_event	Female	8	7.94642	-1.15916	0.00912275	0.837707	7.94642	1.00669	1.00674	1.00679	0	NA	Inf	Inf	8	11002902	11077090	11002894	11077082	0	11002894	74188
IRON SUPPLEMENT	Non_withdrawal_event	Female	8	7.94642	-1.15916	0.00912275	0.837707	7.94642	1.00669	1.00674	1.00679	0	NA	Inf	Inf	8	11002902	11077090	11002894	11077082	0	11002894	74188
MAXTREX	Non_withdrawal_event	Female	8	7.94642	-1.15916	0.00912275	0.837707	7.94642	1.00669	1.00674	1.00679	0	NA	Inf	Inf	8	11002902	11077090	11002894	11077082	0	11002894	74188
MENTHOLPRAMOXINE	Non_withdrawal_event	Female	8	7.94642	-1.15916	0.00912275	0.837707	7.94642	1.00669	1.00674	1.00679	0	NA	Inf	Inf	8	11002902	11077090	11002894	11077082	0	11002894	74188
MEXAZOLAM	Non_withdrawal_event	Female	8	7.94642	-1.15916	0.00912275	0.837707	7.94642	1.00669	1.00674	1.00679	0	NA	Inf	Inf	8	11002902	11077090	11002894	11077082	0	11002894	74188
NAFTIDROFURYL	Non_withdrawal_event	Female	8	7.94642	-1.15916	0.00912275	0.837707	7.94642	1.00669	1.00674	1.00679	0	NA	Inf	Inf	8	11002902	11077090	11002894	11077082	0	11002894	74188
OFLOXACINE	Non_withdrawal_event	Female	8	7.94642	-1.15916	0.00912275	0.837707	7.94642	1.00669	1.00674	1.00679	0	NA	Inf	Inf	8	11002902	11077090	11002894	11077082	0	11002894	74188
OXISTAT	Non_withdrawal_event	Female	8	7.94642	-1.15916	0.00912275	0.837707	7.94642	1.00669	1.00674	1.00679	0	NA	Inf	Inf	8	11002902	11077090	11002894	11077082	0	11002894	74188
PLASMANATE	Non_withdrawal_event	Female	8	7.94642	-1.15916	0.00912275	0.837707	7.94642	1.00669	1.00674	1.00679	0	NA	Inf	Inf	8	11002902	11077090	11002894	11077082	0	11002894	74188
RETARPEN	Non_withdrawal_event	Female	8	7.94642	-1.15916	0.00912275	0.837707	7.94642	1.00669	1.00674	1.00679	0	NA	Inf	Inf	8	11002902	11077090	11002894	11077082	0	11002894	74188
RHINOPRONT KOMBI	Non_withdrawal_event	Female	8	7.94642	-1.15916	0.00912275	0.837707	7.94642	1.00669	1.00674	1.00679	0	NA	Inf	Inf	8	11002902	11077090	11002894	11077082	0	11002894	74188
THERAFLU DAYTIME SEVERE COLD_	Non_withdrawal_event	Female	8	7.94642	-1.15916	0.00912275	0.837707	7.94642	1.00669	1.00674	1.00679	0	NA	Inf	Inf	8	11002902	11077090	11002894	11077082	0	11002894	74188
TOCOPHEROL CONCENTRATE	Non_withdrawal_event	Female	8	7.94642	-1.15916	0.00912275	0.837707	7.94642	1.00669	1.00674	1.00679	0	NA	Inf	Inf	8	11002902	11077090	11002894	11077082	0	11002894	74188
ZIOPTAN EYE %	Non_withdrawal_event	Female	8	7.94642	-1.15916	0.00912275	0.837707	7.94642	1.00669	1.00674	1.00679	0	NA	Inf	Inf	8	11002902	11077090	11002894	11077082	0	11002894	74188
DOPS	Non_withdrawal_event	Female	8	7.94642	-1.15916	0.00912275	0.837707	7.94642	1.00669	1.00674	1.00679	0	NA	Inf	Inf	8	11002902	11077090	11002894	11077082	0	11002894	74188
CICLETANINE	Non_withdrawal_event	Female	8	7.94642	-1.15916	0.00912275	0.837707	7.94642	1.00669	1.00674	1.00679	0	NA	Inf	Inf	8	11002902	11077090	11002894	11077082	0	11002894	74188
BUPIVACAINE_EPINEPHRINE	Non_withdrawal_event	Female	8	7.94642	-1.15916	0.00912275	0.837707	7.94642	1.00669	1.00674	1.00679	0	NA	Inf	Inf	8	11002902	11077090	11002894	11077082	0	11002894	74188
EFAVIRENZLAMIVUDINE_TENOFOVIR	Non_withdrawal_event	Female	8	7.94642	-1.15916	0.00912275	0.837707	7.94642	1.00669	1.00674	1.00679	0	NA	Inf	Inf	8	11002902	11077090	11002894	11077082	0	11002894	74188
CILASTATIN	Non_withdrawal_event	Female	8	7.94642	-1.15916	0.00912275	0.837707	7.94642	1.00669	1.00674	1.00679	0	NA	Inf	Inf	8	11002902	11077090	11002894	11077082	0	11002894	74188
RABBIT ANTITHYMOCYTE GLOBULIN	Non_withdrawal_event	Female	8	7.94642	-1.15916	0.00912275	0.837707	7.94642	1.00669	1.00674	1.00679	0	NA	Inf	Inf	8	11002902	11077090	11002894	11077082	0	11002894	74188
TOLCAPONE	Non_withdrawal_event	Female	8	7.94642	-1.15916	0.00912275	0.837707	7.94642	1.00669	1.00674	1.00679	0	NA	Inf	Inf	8	11002902	11077090	11002894	11077082	0	11002894	74188
ASCORBIC ACIDASPIRIN	Non_withdrawal_event	Female	8	7.94642	-1.15916	0.00912275	0.837707	7.94642	1.00669	1.00674	1.00679	0	NA	Inf	Inf	8	11002902	11077090	11002894	11077082	0	11002894	74188
SELENICAR	Non_withdrawal_event	Female	8	7.94642	-1.15916	0.00912275	0.837707	7.94642	1.00669	1.00674	1.00679	0	NA	Inf	Inf	8	11002902	11077090	11002894	11077082	0	11002894	74188
RIMANTADINE	Non_withdrawal_event	Female	8	7.94642	-1.15916	0.00912275	0.837707	7.94642	1.00669	1.00674	1.00679	0	NA	Inf	Inf	8	11002902	11077090	11002894	11077082	0	11002894	74188
RID	Non_withdrawal_event	Female	8	7.94642	-1.15916	0.00912275	0.837707	7.94642	1.00669	1.00674	1.00679	0	NA	Inf	Inf	8	11002902	11077090	11002894	11077082	0	11002894	74188
DEXTROSE MONOHYDRATESODIUM	Non_withdrawal_event	Female	8	7.94642	-1.15916	0.00912275	0.837707	7.94642	1.00669	1.00674	1.00679	0	NA	Inf	Inf	8	11002902	11077090	11002894	11077082	0	11002894	74188
UNSPECIFED MEDICATIONS	Non_withdrawal_event	Female	8	7.94642	-1.15916	0.00912275	0.837707	7.94642	1.00669	1.00674	1.00679	0	NA	Inf	Inf	8	11002902	11077090	11002894	11077082	0	11002894	74188
ALANINEARGININE_GLYCINE\HISTIDINE\ISOLEUCINE\LEUCINE\ \METHIONINE\PHENYLALANINE\PROLINE\SERINE\THREONINE\TRYPTOPHAN\TYROSINE\VALINE	Non_withdrawal_event	Female	8	7.94642	-1.15916	0.00912275	0.837707	7.94642	1.00669	1.00674	1.00679	0	NA	Inf	Inf	8	11002902	11077090	11002894	11077082	0	11002894	74188
ANTIVITAMIN K	Non_withdrawal_event	Female	8	7.94642	-1.15916	0.00912275	0.837707	7.94642	1.00669	1.00674	1.00679	0	NA	Inf	Inf	8	11002902	11077090	11002894	11077082	0	11002894	74188
CORVERT	Non_withdrawal_event	Female	8	7.94642	-1.15916	0.00912275	0.837707	7.94642	1.00669	1.00674	1.00679	0	NA	Inf	Inf	8	11002902	11077090	11002894	11077082	0	11002894	74188
ALPROSTADIL ALFADEX	Non_withdrawal_event	Female	8	7.94642	-1.15916	0.00912275	0.837707	7.94642	1.00669	1.00674	1.00679	0	NA	Inf	Inf	8	11002902	11077090	11002894	11077082	0	11002894	74188
ACCUZIDE	Non_withdrawal_event	Female	8	7.94642	-1.15916	0.00912275	0.837707	7.94642	1.00669	1.00674	1.00679	0	NA	Inf	Inf	8	11002902	11077090	11002894	11077082	0	11002894	74188
ALCOVER	Non_withdrawal_event	Female	8	7.94642	-1.15916	0.00912275	0.837707	7.94642	1.00669	1.00674	1.00679	0	NA	Inf	Inf	8	11002902	11077090	11002894	11077082	0	11002894	74188
ALPHA.-TOCOPHEROL, D-	Non_withdrawal_event	Female	8	7.94642	-1.15916	0.00912275	0.837707	7.94642	1.00669	1.00674	1.00679	0	NA	Inf	Inf	8	11002902	11077090	11002894	11077082	0	11002894	74188
AMMONAPS	Non_withdrawal_event	Female	8	7.94642	-1.15916	0.00912275	0.837707	7.94642	1.00669	1.00674	1.00679	0	NA	Inf	Inf	8	11002902	11077090	11002894	11077082	0	11002894	74188
APOGO ( -GO PFS_FOR PRE-FILLED SYRINGE	Non_withdrawal_event	Female	8	7.94642	-1.15916	0.00912275	0.837707	7.94642	1.00669	1.00674	1.00679	0	NA	Inf	Inf	8	11002902	11077090	11002894	11077082	0	11002894	74188
BACTINE PAIN RELIEVING CLEANSING SPRAY	Non_withdrawal_event	Female	8	7.94642	-1.15916	0.00912275	0.837707	7.94642	1.00669	1.00674	1.00679	0	NA	Inf	Inf	8	11002902	11077090	11002894	11077082	0	11002894	74188
CALCIUM SULFATEHERBALS	Non_withdrawal_event	Female	8	7.94642	-1.15916	0.00912275	0.837707	7.94642	1.00669	1.00674	1.00679	0	NA	Inf	Inf	8	11002902	11077090	11002894	11077082	0	11002894	74188
CANDESARTAN CILEXETILFELODIPINE	Non_withdrawal_event	Female	8	7.94642	-1.15916	0.00912275	0.837707	7.94642	1.00669	1.00674	1.00679	0	NA	Inf	Inf	8	11002902	11077090	11002894	11077082	0	11002894	74188
CYCLOFOSFAMIDE	Non_withdrawal_event	Female	8	7.94642	-1.15916	0.00912275	0.837707	7.94642	1.00669	1.00674	1.00679	0	NA	Inf	Inf	8	11002902	11077090	11002894	11077082	0	11002894	74188
FIDATO	Non_withdrawal_event	Female	8	7.94642	-1.15916	0.00912275	0.837707	7.94642	1.00669	1.00674	1.00679	0	NA	Inf	Inf	8	11002902	11077090	11002894	11077082	0	11002894	74188
ICY HOT_	Non_withdrawal_event	Female	8	7.94642	-1.15916	0.00912275	0.837707	7.94642	1.00669	1.00674	1.00679	0	NA	Inf	Inf	8	11002902	11077090	11002894	11077082	0	11002894	74188
MYDOCALM	Non_withdrawal_event	Female	8	7.94642	-1.15916	0.00912275	0.837707	7.94642	1.00669	1.00674	1.00679	0	NA	Inf	Inf	8	11002902	11077090	11002894	11077082	0	11002894	74188
NALTREXONE_OXYCODONE	Non_withdrawal_event	Female	8	7.94642	-1.15916	0.00912275	0.837707	7.94642	1.00669	1.00674	1.00679	0	NA	Inf	Inf	8	11002902	11077090	11002894	11077082	0	11002894	74188
NEOMEDROL	Non_withdrawal_event	Female	8	7.94642	-1.15916	0.00912275	0.837707	7.94642	1.00669	1.00674	1.00679	0	NA	Inf	Inf	8	11002902	11077090	11002894	11077082	0	11002894	74188
OSPEN	Non_withdrawal_event	Female	8	7.94642	-1.15916	0.00912275	0.837707	7.94642	1.00669	1.00674	1.00679	0	NA	Inf	Inf	8	11002902	11077090	11002894	11077082	0	11002894	74188
PERDIEM	Non_withdrawal_event	Female	8	7.94642	-1.15916	0.00912275	0.837707	7.94642	1.00669	1.00674	1.00679	0	NA	Inf	Inf	8	11002902	11077090	11002894	11077082	0	11002894	74188
PODOPHYLLOTOXIN SEMISYNTHETIC GLYCOSIDES	Non_withdrawal_event	Female	8	7.94642	-1.15916	0.00912275	0.837707	7.94642	1.00669	1.00674	1.00679	0	NA	Inf	Inf	8	11002902	11077090	11002894	11077082	0	11002894	74188
PROBIOTIC	Non_withdrawal_event	Female	8	7.94642	-1.15916	0.00912275	0.837707	7.94642	1.00669	1.00674	1.00679	0	NA	Inf	Inf	8	11002902	11077090	11002894	11077082	0	11002894	74188
SPLENDIL	Non_withdrawal_event	Female	8	7.94642	-1.15916	0.00912275	0.837707	7.94642	1.00669	1.00674	1.00679	0	NA	Inf	Inf	8	11002902	11077090	11002894	11077082	0	11002894	74188
TILUR	Non_withdrawal_event	Female	8	7.94642	-1.15916	0.00912275	0.837707	7.94642	1.00669	1.00674	1.00679	0	NA	Inf	Inf	8	11002902	11077090	11002894	11077082	0	11002894	74188
TOPOMAX	Non_withdrawal_event	Female	8	7.94642	-1.15916	0.00912275	0.837707	7.94642	1.00669	1.00674	1.00679	0	NA	Inf	Inf	8	11002902	11077090	11002894	11077082	0	11002894	74188
VECTICAL	Non_withdrawal_event	Female	8	7.94642	-1.15916	0.00912275	0.837707	7.94642	1.00669	1.00674	1.00679	0	NA	Inf	Inf	8	11002902	11077090	11002894	11077082	0	11002894	74188
VESLCARE	Non_withdrawal_event	Female	8	7.94642	-1.15916	0.00912275	0.837707	7.94642	1.00669	1.00674	1.00679	0	NA	Inf	Inf	8	11002902	11077090	11002894	11077082	0	11002894	74188
BIFIDOBACTERIUM LONGUM	Non_withdrawal_event	Female	8	7.94642	-1.15916	0.00912275	0.837707	7.94642	1.00669	1.00674	1.00679	0	NA	Inf	Inf	8	11002902	11077090	11002894	11077082	0	11002894	74188
LONGES	Non_withdrawal_event	Female	8	7.94642	-1.15916	0.00912275	0.837707	7.94642	1.00669	1.00674	1.00679	0	NA	Inf	Inf	8	11002902	11077090	11002894	11077082	0	11002894	74188
ACETAMINOPHENASPIRIN_DIPHENHYDRAMINE	Non_withdrawal_event	Female	8	7.94642	-1.15916	0.00912275	0.837707	7.94642	1.00669	1.00674	1.00679	0	NA	Inf	Inf	8	11002902	11077090	11002894	11077082	0	11002894	74188
VERTEPORFIN VS	Non_withdrawal_event	Female	8	7.94642	-1.15916	0.00912275	0.837707	7.94642	1.00669	1.00674	1.00679	0	NA	Inf	Inf	8	11002902	11077090	11002894	11077082	0	11002894	74188
PREVENCOR	Non_withdrawal_event	Female	8	7.94642	-1.15916	0.00912275	0.837707	7.94642	1.00669	1.00674	1.00679	0	NA	Inf	Inf	8	11002902	11077090	11002894	11077082	0	11002894	74188
VICTOZASOLUTION FOR_	Non_withdrawal_event	Female	8	7.94642	-1.15916	0.00912275	0.837707	7.94642	1.00669	1.00674	1.00679	0	NA	Inf	Inf	8	11002902	11077090	11002894	11077082	0	11002894	74188
CLOPENTHIXOL	Non_withdrawal_event	Female	8	7.94642	-1.15916	0.00912275	0.837707	7.94642	1.00669	1.00674	1.00679	0	NA	Inf	Inf	8	11002902	11077090	11002894	11077082	0	11002894	74188
FLUCAM	Non_withdrawal_event	Female	8	7.94642	-1.15916	0.00912275	0.837707	7.94642	1.00669	1.00674	1.00679	0	NA	Inf	Inf	8	11002902	11077090	11002894	11077082	0	11002894	74188
METILON	Non_withdrawal_event	Female	8	7.94642	-1.15916	0.00912275	0.837707	7.94642	1.00669	1.00674	1.00679	0	NA	Inf	Inf	8	11002902	11077090	11002894	11077082	0	11002894	74188
NEOPERIDOL	Non_withdrawal_event	Female	8	7.94642	-1.15916	0.00912275	0.837707	7.94642	1.00669	1.00674	1.00679	0	NA	Inf	Inf	8	11002902	11077090	11002894	11077082	0	11002894	74188
SANOREX	Non_withdrawal_event	Female	8	7.94642	-1.15916	0.00912275	0.837707	7.94642	1.00669	1.00674	1.00679	0	NA	Inf	Inf	8	11002902	11077090	11002894	11077082	0	11002894	74188
ETHINYLESTRADIOL	Non_withdrawal_event	Female	8	7.94642	-1.15916	0.00912275	0.837707	7.94642	1.00669	1.00674	1.00679	0	NA	Inf	Inf	8	11002902	11077090	11002894	11077082	0	11002894	74188
BECENUN	Non_withdrawal_event	Female	8	7.94642	-1.15916	0.00912275	0.837707	7.94642	1.00669	1.00674	1.00679	0	NA	Inf	Inf	8	11002902	11077090	11002894	11077082	0	11002894	74188
TRYPAN BLUE	Non_withdrawal_event	Female	8	7.94642	-1.15916	0.00912275	0.837707	7.94642	1.00669	1.00674	1.00679	0	NA	Inf	Inf	8	11002902	11077090	11002894	11077082	0	11002894	74188
LONCASTUXIMAB TESIRINE	Non_withdrawal_event	Female	8	7.94642	-1.15916	0.00912275	0.837707	7.94642	1.00669	1.00674	1.00679	0	NA	Inf	Inf	8	11002902	11077090	11002894	11077082	0	11002894	74188
ACETYLFENTANYL	Non_withdrawal_event	Female	8	7.94642	-1.15916	0.00912275	0.837707	7.94642	1.00669	1.00674	1.00679	0	NA	Inf	Inf	8	11002902	11077090	11002894	11077082	0	11002894	74188
GALLIUM GA	Non_withdrawal_event	Female	8	7.94642	-1.15916	0.00912275	0.837707	7.94642	1.00669	1.00674	1.00679	0	NA	Inf	Inf	8	11002902	11077090	11002894	11077082	0	11002894	74188
AETOXISCLEROL	Non_withdrawal_event	Female	8	7.94642	-1.15916	0.00912275	0.837707	7.94642	1.00669	1.00674	1.00679	0	NA	Inf	Inf	8	11002902	11077090	11002894	11077082	0	11002894	74188
AFLURIA	Non_withdrawal_event	Female	8	7.94642	-1.15916	0.00912275	0.837707	7.94642	1.00669	1.00674	1.00679	0	NA	Inf	Inf	8	11002902	11077090	11002894	11077082	0	11002894	74188
ALX	Non_withdrawal_event	Female	8	7.94642	-1.15916	0.00912275	0.837707	7.94642	1.00669	1.00674	1.00679	0	NA	Inf	Inf	8	11002902	11077090	11002894	11077082	0	11002894	74188
BEZ	Non_withdrawal_event	Female	8	7.94642	-1.15916	0.00912275	0.837707	7.94642	1.00669	1.00674	1.00679	0	NA	Inf	Inf	8	11002902	11077090	11002894	11077082	0	11002894	74188
CEFUROXIM AXETIL	Non_withdrawal_event	Female	8	7.94642	-1.15916	0.00912275	0.837707	7.94642	1.00669	1.00674	1.00679	0	NA	Inf	Inf	8	11002902	11077090	11002894	11077082	0	11002894	74188
CREST PROHEALTH RINSE PROCTER_GAMBLE	Non_withdrawal_event	Female	8	7.94642	-1.15916	0.00912275	0.837707	7.94642	1.00669	1.00674	1.00679	0	NA	Inf	Inf	8	11002902	11077090	11002894	11077082	0	11002894	74188
CYANOCOBALAMINPYRIDOXAMINE_THIAMINE HYDROCHLORIDE	Non_withdrawal_event	Female	8	7.94642	-1.15916	0.00912275	0.837707	7.94642	1.00669	1.00674	1.00679	0	NA	Inf	Inf	8	11002902	11077090	11002894	11077082	0	11002894	74188
DIBASICSODIUM PHOSPHATE	Non_withdrawal_event	Female	8	7.94642	-1.15916	0.00912275	0.837707	7.94642	1.00669	1.00674	1.00679	0	NA	Inf	Inf	8	11002902	11077090	11002894	11077082	0	11002894	74188
ERYMAX	Non_withdrawal_event	Female	8	7.94642	-1.15916	0.00912275	0.837707	7.94642	1.00669	1.00674	1.00679	0	NA	Inf	Inf	8	11002902	11077090	11002894	11077082	0	11002894	74188
EXLAX CHOCOLATE PIECES	Non_withdrawal_event	Female	8	7.94642	-1.15916	0.00912275	0.837707	7.94642	1.00669	1.00674	1.00679	0	NA	Inf	Inf	8	11002902	11077090	11002894	11077082	0	11002894	74188
FERRIC NA	Non_withdrawal_event	Female	8	7.94642	-1.15916	0.00912275	0.837707	7.94642	1.00669	1.00674	1.00679	0	NA	Inf	Inf	8	11002902	11077090	11002894	11077082	0	11002894	74188
IMOVAX RABIES ID.	Non_withdrawal_event	Female	8	7.94642	-1.15916	0.00912275	0.837707	7.94642	1.00669	1.00674	1.00679	0	NA	Inf	Inf	8	11002902	11077090	11002894	11077082	0	11002894	74188
KERI SHEA BUTTER	Non_withdrawal_event	Female	8	7.94642	-1.15916	0.00912275	0.837707	7.94642	1.00669	1.00674	1.00679	0	NA	Inf	Inf	8	11002902	11077090	11002894	11077082	0	11002894	74188
KONAKION	Non_withdrawal_event	Female	8	7.94642	-1.15916	0.00912275	0.837707	7.94642	1.00669	1.00674	1.00679	0	NA	Inf	Inf	8	11002902	11077090	11002894	11077082	0	11002894	74188
LISTERINE ZERO MOUTHWASH CLEAN	Non_withdrawal_event	Female	8	7.94642	-1.15916	0.00912275	0.837707	7.94642	1.00669	1.00674	1.00679	0	NA	Inf	Inf	8	11002902	11077090	11002894	11077082	0	11002894	74188
LUBRIDERM INTENSE REPAIR BODY LOTION	Non_withdrawal_event	Female	8	7.94642	-1.15916	0.00912275	0.837707	7.94642	1.00669	1.00674	1.00679	0	NA	Inf	Inf	8	11002902	11077090	11002894	11077082	0	11002894	74188
MARZULENE	Non_withdrawal_event	Female	8	7.94642	-1.15916	0.00912275	0.837707	7.94642	1.00669	1.00674	1.00679	0	NA	Inf	Inf	8	11002902	11077090	11002894	11077082	0	11002894	74188
MIFLASONE	Non_withdrawal_event	Female	8	7.94642	-1.15916	0.00912275	0.837707	7.94642	1.00669	1.00674	1.00679	0	NA	Inf	Inf	8	11002902	11077090	11002894	11077082	0	11002894	74188
NOVATREX_	Non_withdrawal_event	Female	8	7.94642	-1.15916	0.00912275	0.837707	7.94642	1.00669	1.00674	1.00679	0	NA	Inf	Inf	8	11002902	11077090	11002894	11077082	0	11002894	74188
NYQUIL COLD_FLU	Non_withdrawal_event	Female	8	7.94642	-1.15916	0.00912275	0.837707	7.94642	1.00669	1.00674	1.00679	0	NA	Inf	Inf	8	11002902	11077090	11002894	11077082	0	11002894	74188
PACETCOOL	Non_withdrawal_event	Female	8	7.94642	-1.15916	0.00912275	0.837707	7.94642	1.00669	1.00674	1.00679	0	NA	Inf	Inf	8	11002902	11077090	11002894	11077082	0	11002894	74188
TALAVIR	Non_withdrawal_event	Female	8	7.94642	-1.15916	0.00912275	0.837707	7.94642	1.00669	1.00674	1.00679	0	NA	Inf	Inf	8	11002902	11077090	11002894	11077082	0	11002894	74188
TENORDATE	Non_withdrawal_event	Female	8	7.94642	-1.15916	0.00912275	0.837707	7.94642	1.00669	1.00674	1.00679	0	NA	Inf	Inf	8	11002902	11077090	11002894	11077082	0	11002894	74188
VORINOSTAT FORM	Non_withdrawal_event	Female	8	7.94642	-1.15916	0.00912275	0.837707	7.94642	1.00669	1.00674	1.00679	0	NA	Inf	Inf	8	11002902	11077090	11002894	11077082	0	11002894	74188
WATER PILL	Non_withdrawal_event	Female	8	7.94642	-1.15916	0.00912275	0.837707	7.94642	1.00669	1.00674	1.00679	0	NA	Inf	Inf	8	11002902	11077090	11002894	11077082	0	11002894	74188
ALPHA.-LIPOIC ACID_METHYLCOBALAMIN	Non_withdrawal_event	Female	8	7.94642	-1.15916	0.00912275	0.837707	7.94642	1.00669	1.00674	1.00679	0	NA	Inf	Inf	8	11002902	11077090	11002894	11077082	0	11002894	74188
GUACETISAL	Non_withdrawal_event	Female	8	7.94642	-1.15916	0.00912275	0.837707	7.94642	1.00669	1.00674	1.00679	0	NA	Inf	Inf	8	11002902	11077090	11002894	11077082	0	11002894	74188
HYDROMORPHONE HYDROCHLORIDENALOXONE	Non_withdrawal_event	Female	8	7.94642	-1.15916	0.00912275	0.837707	7.94642	1.00669	1.00674	1.00679	0	NA	Inf	Inf	8	11002902	11077090	11002894	11077082	0	11002894	74188
RHAMNUS PURSHIANA BARK EXTRACT	Non_withdrawal_event	Female	8	7.94642	-1.15916	0.00912275	0.837707	7.94642	1.00669	1.00674	1.00679	0	NA	Inf	Inf	8	11002902	11077090	11002894	11077082	0	11002894	74188
CELANCE	Non_withdrawal_event	Female	8	7.94642	-1.15916	0.00912275	0.837707	7.94642	1.00669	1.00674	1.00679	0	NA	Inf	Inf	8	11002902	11077090	11002894	11077082	0	11002894	74188
TRIPROLIDINE	Non_withdrawal_event	Female	8	7.94642	-1.15916	0.00912275	0.837707	7.94642	1.00669	1.00674	1.00679	0	NA	Inf	Inf	8	11002902	11077090	11002894	11077082	0	11002894	74188
TIORFAN	Non_withdrawal_event	Female	8	7.94642	-1.15916	0.00912275	0.837707	7.94642	1.00669	1.00674	1.00679	0	NA	Inf	Inf	8	11002902	11077090	11002894	11077082	0	11002894	74188
OLANZAPINA	Non_withdrawal_event	Female	8	7.94642	-1.15916	0.00912275	0.837707	7.94642	1.00669	1.00674	1.00679	0	NA	Inf	Inf	8	11002902	11077090	11002894	11077082	0	11002894	74188
ZYLOPRIM	Non_withdrawal_event	Female	8	7.94642	-1.15916	0.00912275	0.837707	7.94642	1.00669	1.00674	1.00679	0	NA	Inf	Inf	8	11002902	11077090	11002894	11077082	0	11002894	74188
FUTHAN	Non_withdrawal_event	Female	8	7.94642	-1.15916	0.00912275	0.837707	7.94642	1.00669	1.00674	1.00679	0	NA	Inf	Inf	8	11002902	11077090	11002894	11077082	0	11002894	74188
THYROID PREPARATIONS	Non_withdrawal_event	Female	8	7.94642	-1.15916	0.00912275	0.837707	7.94642	1.00669	1.00674	1.00679	0	NA	Inf	Inf	8	11002902	11077090	11002894	11077082	0	11002894	74188
CYCLOPROPYLFENTANYL	Non_withdrawal_event	Female	8	7.94642	-1.15916	0.00912275	0.837707	7.94642	1.00669	1.00674	1.00679	0	NA	Inf	Inf	8	11002902	11077090	11002894	11077082	0	11002894	74188
GRANOCYTE 34	Non_withdrawal_event	Female	8	7.94642	-1.15916	0.00912275	0.837707	7.94642	1.00669	1.00674	1.00679	0	NA	Inf	Inf	8	11002902	11077090	11002894	11077082	0	11002894	74188
PEGINESATIDE	Non_withdrawal_event	Female	8	7.94642	-1.15916	0.00912275	0.837707	7.94642	1.00669	1.00674	1.00679	0	NA	Inf	Inf	8	11002902	11077090	11002894	11077082	0	11002894	74188
ASVERIN	Non_withdrawal_event	Female	8	7.94642	-1.15916	0.00912275	0.837707	7.94642	1.00669	1.00674	1.00679	0	NA	Inf	Inf	8	11002902	11077090	11002894	11077082	0	11002894	74188
FORTOVASE	Non_withdrawal_event	Female	8	7.94642	-1.15916	0.00912275	0.837707	7.94642	1.00669	1.00674	1.00679	0	NA	Inf	Inf	8	11002902	11077090	11002894	11077082	0	11002894	74188
ALBUMIN HUMANPHENOL	Non_withdrawal_event	Female	8	7.94642	-1.15916	0.00912275	0.837707	7.94642	1.00669	1.00674	1.00679	0	NA	Inf	Inf	8	11002902	11077090	11002894	11077082	0	11002894	74188
ATENOLOL_NIFEDIPINE	Non_withdrawal_event	Female	8	7.94642	-1.15916	0.00912275	0.837707	7.94642	1.00669	1.00674	1.00679	0	NA	Inf	Inf	8	11002902	11077090	11002894	11077082	0	11002894	74188
FEVARIN	Non_withdrawal_event	Female	8	7.94642	-1.15916	0.00912275	0.837707	7.94642	1.00669	1.00674	1.00679	0	NA	Inf	Inf	8	11002902	11077090	11002894	11077082	0	11002894	74188
FURADANTINE	Non_withdrawal_event	Female	8	7.94642	-1.15916	0.00912275	0.837707	7.94642	1.00669	1.00674	1.00679	0	NA	Inf	Inf	8	11002902	11077090	11002894	11077082	0	11002894	74188
GAMMAKED	Non_withdrawal_event	Female	8	7.94642	-1.15916	0.00912275	0.837707	7.94642	1.00669	1.00674	1.00679	0	NA	Inf	Inf	8	11002902	11077090	11002894	11077082	0	11002894	74188
LIPOVAS	Non_withdrawal_event	Female	8	7.94642	-1.15916	0.00912275	0.837707	7.94642	1.00669	1.00674	1.00679	0	NA	Inf	Inf	8	11002902	11077090	11002894	11077082	0	11002894	74188
LOXONIN_	Non_withdrawal_event	Female	8	7.94642	-1.15916	0.00912275	0.837707	7.94642	1.00669	1.00674	1.00679	0	NA	Inf	Inf	8	11002902	11077090	11002894	11077082	0	11002894	74188
LUCEN	Non_withdrawal_event	Female	8	7.94642	-1.15916	0.00912275	0.837707	7.94642	1.00669	1.00674	1.00679	0	NA	Inf	Inf	8	11002902	11077090	11002894	11077082	0	11002894	74188
MEFOXIN	Non_withdrawal_event	Female	8	7.94642	-1.15916	0.00912275	0.837707	7.94642	1.00669	1.00674	1.00679	0	NA	Inf	Inf	8	11002902	11077090	11002894	11077082	0	11002894	74188
SOSEGON	Non_withdrawal_event	Female	8	7.94642	-1.15916	0.00912275	0.837707	7.94642	1.00669	1.00674	1.00679	0	NA	Inf	Inf	8	11002902	11077090	11002894	11077082	0	11002894	74188
TALION	Non_withdrawal_event	Female	8	7.94642	-1.15916	0.00912275	0.837707	7.94642	1.00669	1.00674	1.00679	0	NA	Inf	Inf	8	11002902	11077090	11002894	11077082	0	11002894	74188
COMPARATORDOCETAXEL	Non_withdrawal_event	Female	8	7.94642	-1.15916	0.00912275	0.837707	7.94642	1.00669	1.00674	1.00679	0	NA	Inf	Inf	8	11002902	11077090	11002894	11077082	0	11002894	74188
ORAQIX	Non_withdrawal_event	Female	8	7.94642	-1.15916	0.00912275	0.837707	7.94642	1.00669	1.00674	1.00679	0	NA	Inf	Inf	8	11002902	11077090	11002894	11077082	0	11002894	74188
THROMBOPOIETIN	Non_withdrawal_event	Female	8	7.94642	-1.15916	0.00912275	0.837707	7.94642	1.00669	1.00674	1.00679	0	NA	Inf	Inf	8	11002902	11077090	11002894	11077082	0	11002894	74188
BENZOCAINEBUTAMBEN_TETRACAINE	Non_withdrawal_event	Female	8	7.94642	-1.15916	0.00912275	0.837707	7.94642	1.00669	1.00674	1.00679	0	NA	Inf	Inf	8	11002902	11077090	11002894	11077082	0	11002894	74188
ISOPROPANOL	Non_withdrawal_event	Female	8	7.94642	-1.15916	0.00912275	0.837707	7.94642	1.00669	1.00674	1.00679	0	NA	Inf	Inf	8	11002902	11077090	11002894	11077082	0	11002894	74188
ZYRTECD	Non_withdrawal_event	Female	8	7.94642	-1.15916	0.00912275	0.837707	7.94642	1.00669	1.00674	1.00679	0	NA	Inf	Inf	8	11002902	11077090	11002894	11077082	0	11002894	74188
CHLOROMYCETIN	Non_withdrawal_event	Female	8	7.94642	-1.15916	0.00912275	0.837707	7.94642	1.00669	1.00674	1.00679	0	NA	Inf	Inf	8	11002902	11077090	11002894	11077082	0	11002894	74188
ELIMITE	Non_withdrawal_event	Female	8	7.94642	-1.15916	0.00912275	0.837707	7.94642	1.00669	1.00674	1.00679	0	NA	Inf	Inf	8	11002902	11077090	11002894	11077082	0	11002894	74188
LONASEN	Non_withdrawal_event	Female	8	7.94642	-1.15916	0.00912275	0.837707	7.94642	1.00669	1.00674	1.00679	0	NA	Inf	Inf	8	11002902	11077090	11002894	11077082	0	11002894	74188
MOLIPAXIN	Non_withdrawal_event	Female	8	7.94642	-1.15916	0.00912275	0.837707	7.94642	1.00669	1.00674	1.00679	0	NA	Inf	Inf	8	11002902	11077090	11002894	11077082	0	11002894	74188
PFIZERPEN	Non_withdrawal_event	Female	8	7.94642	-1.15916	0.00912275	0.837707	7.94642	1.00669	1.00674	1.00679	0	NA	Inf	Inf	8	11002902	11077090	11002894	11077082	0	11002894	74188
ARALEN	Non_withdrawal_event	Female	8	7.94642	-1.15916	0.00912275	0.837707	7.94642	1.00669	1.00674	1.00679	0	NA	Inf	Inf	8	11002902	11077090	11002894	11077082	0	11002894	74188
ASPIRINCAFFEINE_SALICYLAMIDE	Non_withdrawal_event	Female	8	7.94642	-1.15916	0.00912275	0.837707	7.94642	1.00669	1.00674	1.00679	0	NA	Inf	Inf	8	11002902	11077090	11002894	11077082	0	11002894	74188
DONORMYL	Non_withdrawal_event	Female	8	7.94642	-1.15916	0.00912275	0.837707	7.94642	1.00669	1.00674	1.00679	0	NA	Inf	Inf	8	11002902	11077090	11002894	11077082	0	11002894	74188
RESERPINE	Non_withdrawal_event	Female	8	7.94642	-1.15916	0.00912275	0.837707	7.94642	1.00669	1.00674	1.00679	0	NA	Inf	Inf	8	11002902	11077090	11002894	11077082	0	11002894	74188
VICCLOX	Non_withdrawal_event	Female	8	7.94642	-1.15916	0.00912275	0.837707	7.94642	1.00669	1.00674	1.00679	0	NA	Inf	Inf	8	11002902	11077090	11002894	11077082	0	11002894	74188
BUTAMIRATE	Non_withdrawal_event	Female	8	7.94642	-1.15916	0.00912275	0.837707	7.94642	1.00669	1.00674	1.00679	0	NA	Inf	Inf	8	11002902	11077090	11002894	11077082	0	11002894	74188
DALACINS	Non_withdrawal_event	Female	8	7.94642	-1.15916	0.00912275	0.837707	7.94642	1.00669	1.00674	1.00679	0	NA	Inf	Inf	8	11002902	11077090	11002894	11077082	0	11002894	74188
INSULIN BEEFPORK	Non_withdrawal_event	Female	8	7.94642	-1.15916	0.00912275	0.837707	7.94642	1.00669	1.00674	1.00679	0	NA	Inf	Inf	8	11002902	11077090	11002894	11077082	0	11002894	74188
KLABAX	Non_withdrawal_event	Female	8	7.94642	-1.15916	0.00912275	0.837707	7.94642	1.00669	1.00674	1.00679	0	NA	Inf	Inf	8	11002902	11077090	11002894	11077082	0	11002894	74188
PHOSLO	Non_withdrawal_event	Female	8	7.94642	-1.15916	0.00912275	0.837707	7.94642	1.00669	1.00674	1.00679	0	NA	Inf	Inf	8	11002902	11077090	11002894	11077082	0	11002894	74188
TRESLEEN	Non_withdrawal_event	Female	8	7.94642	-1.15916	0.00912275	0.837707	7.94642	1.00669	1.00674	1.00679	0	NA	Inf	Inf	8	11002902	11077090	11002894	11077082	0	11002894	74188
ACETAMINOPHENDEXTROMETHORPHAN_DOXYLAMINE\EPHEDRINE	Non_withdrawal_event	Female	8	7.94642	-1.15916	0.00912275	0.837707	7.94642	1.00669	1.00674	1.00679	0	NA	Inf	Inf	8	11002902	11077090	11002894	11077082	0	11002894	74188
ADHESIVE TAPE	Non_withdrawal_event	Female	8	7.94642	-1.15916	0.00912275	0.837707	7.94642	1.00669	1.00674	1.00679	0	NA	Inf	Inf	8	11002902	11077090	11002894	11077082	0	11002894	74188
ASCORBIC ACIDBIOTIN_CALCIUM \CYANOCOBALAMIN\FOLIC ACID\NIACINAMIDE\PYRIDOXINE \RIBOFLAVIN\THIAMINE MONONITRATE	Non_withdrawal_event	Female	8	7.94642	-1.15916	0.00912275	0.837707	7.94642	1.00669	1.00674	1.00679	0	NA	Inf	Inf	8	11002902	11077090	11002894	11077082	0	11002894	74188
ETHYLMORPHINE	Non_withdrawal_event	Female	8	7.94642	-1.15916	0.00912275	0.837707	7.94642	1.00669	1.00674	1.00679	0	NA	Inf	Inf	8	11002902	11077090	11002894	11077082	0	11002894	74188
MLNPLACEBO	Non_withdrawal_event	Female	8	7.94642	-1.15916	0.00912275	0.837707	7.94642	1.00669	1.00674	1.00679	0	NA	Inf	Inf	8	11002902	11077090	11002894	11077082	0	11002894	74188
NATROBA	Non_withdrawal_event	Female	8	7.94642	-1.15916	0.00912275	0.837707	7.94642	1.00669	1.00674	1.00679	0	NA	Inf	Inf	8	11002902	11077090	11002894	11077082	0	11002894	74188
ACIDOPHILUS	Non_withdrawal_event	Female	8	7.94642	-1.15916	0.00912275	0.837707	7.94642	1.00669	1.00674	1.00679	0	NA	Inf	Inf	8	11002902	11077090	11002894	11077082	0	11002894	74188
AFURESERTIB	Non_withdrawal_event	Female	8	7.94642	-1.15916	0.00912275	0.837707	7.94642	1.00669	1.00674	1.00679	0	NA	Inf	Inf	8	11002902	11077090	11002894	11077082	0	11002894	74188
ALENAT	Non_withdrawal_event	Female	8	7.94642	-1.15916	0.00912275	0.837707	7.94642	1.00669	1.00674	1.00679	0	NA	Inf	Inf	8	11002902	11077090	11002894	11077082	0	11002894	74188
ALPHA.-ACETYLDIGOXIN	Non_withdrawal_event	Female	8	7.94642	-1.15916	0.00912275	0.837707	7.94642	1.00669	1.00674	1.00679	0	NA	Inf	Inf	8	11002902	11077090	11002894	11077082	0	11002894	74188
BONZOL	Non_withdrawal_event	Female	8	7.94642	-1.15916	0.00912275	0.837707	7.94642	1.00669	1.00674	1.00679	0	NA	Inf	Inf	8	11002902	11077090	11002894	11077082	0	11002894	74188
CAMPHOPHENIQUE ANTISEPTIC COLD SORE_DA	Non_withdrawal_event	Female	8	7.94642	-1.15916	0.00912275	0.837707	7.94642	1.00669	1.00674	1.00679	0	NA	Inf	Inf	8	11002902	11077090	11002894	11077082	0	11002894	74188
CAPTEA	Non_withdrawal_event	Female	8	7.94642	-1.15916	0.00912275	0.837707	7.94642	1.00669	1.00674	1.00679	0	NA	Inf	Inf	8	11002902	11077090	11002894	11077082	0	11002894	74188
CARDIOXANE	Non_withdrawal_event	Female	8	7.94642	-1.15916	0.00912275	0.837707	7.94642	1.00669	1.00674	1.00679	0	NA	Inf	Inf	8	11002902	11077090	11002894	11077082	0	11002894	74188
CEPHADOL	Non_withdrawal_event	Female	8	7.94642	-1.15916	0.00912275	0.837707	7.94642	1.00669	1.00674	1.00679	0	NA	Inf	Inf	8	11002902	11077090	11002894	11077082	0	11002894	74188
CLIDINIUM	Non_withdrawal_event	Female	8	7.94642	-1.15916	0.00912275	0.837707	7.94642	1.00669	1.00674	1.00679	0	NA	Inf	Inf	8	11002902	11077090	11002894	11077082	0	11002894	74188
COMPARATORGEMCITABINE	Non_withdrawal_event	Female	8	7.94642	-1.15916	0.00912275	0.837707	7.94642	1.00669	1.00674	1.00679	0	NA	Inf	Inf	8	11002902	11077090	11002894	11077082	0	11002894	74188
FLUOCORTOLONE	Non_withdrawal_event	Female	8	7.94642	-1.15916	0.00912275	0.837707	7.94642	1.00669	1.00674	1.00679	0	NA	Inf	Inf	8	11002902	11077090	11002894	11077082	0	11002894	74188
FRAGMINE	Non_withdrawal_event	Female	8	7.94642	-1.15916	0.00912275	0.837707	7.94642	1.00669	1.00674	1.00679	0	NA	Inf	Inf	8	11002902	11077090	11002894	11077082	0	11002894	74188
HEPATITIS VACCINE	Non_withdrawal_event	Female	8	7.94642	-1.15916	0.00912275	0.837707	7.94642	1.00669	1.00674	1.00679	0	NA	Inf	Inf	8	11002902	11077090	11002894	11077082	0	11002894	74188
HERBALSGARCINIA CAMBOGIA FRUIT	Non_withdrawal_event	Female	8	7.94642	-1.15916	0.00912275	0.837707	7.94642	1.00669	1.00674	1.00679	0	NA	Inf	Inf	8	11002902	11077090	11002894	11077082	0	11002894	74188
HYDROCHLOROQUINE	Non_withdrawal_event	Female	8	7.94642	-1.15916	0.00912275	0.837707	7.94642	1.00669	1.00674	1.00679	0	NA	Inf	Inf	8	11002902	11077090	11002894	11077082	0	11002894	74188
HYDROQUINONEOCTINOXATE	Non_withdrawal_event	Female	8	7.94642	-1.15916	0.00912275	0.837707	7.94642	1.00669	1.00674	1.00679	0	NA	Inf	Inf	8	11002902	11077090	11002894	11077082	0	11002894	74188
HYPOTEARS	Non_withdrawal_event	Female	8	7.94642	-1.15916	0.00912275	0.837707	7.94642	1.00669	1.00674	1.00679	0	NA	Inf	Inf	8	11002902	11077090	11002894	11077082	0	11002894	74188
LAMISIL AT AF JI	Non_withdrawal_event	Female	8	7.94642	-1.15916	0.00912275	0.837707	7.94642	1.00669	1.00674	1.00679	0	NA	Inf	Inf	8	11002902	11077090	11002894	11077082	0	11002894	74188
LEUKOVORIN	Non_withdrawal_event	Female	8	7.94642	-1.15916	0.00912275	0.837707	7.94642	1.00669	1.00674	1.00679	0	NA	Inf	Inf	8	11002902	11077090	11002894	11077082	0	11002894	74188
LIPOZENE	Non_withdrawal_event	Female	8	7.94642	-1.15916	0.00912275	0.837707	7.94642	1.00669	1.00674	1.00679	0	NA	Inf	Inf	8	11002902	11077090	11002894	11077082	0	11002894	74188
MIBEFRADIL	Non_withdrawal_event	Female	8	7.94642	-1.15916	0.00912275	0.837707	7.94642	1.00669	1.00674	1.00679	0	NA	Inf	Inf	8	11002902	11077090	11002894	11077082	0	11002894	74188
MOBAN	Non_withdrawal_event	Female	8	7.94642	-1.15916	0.00912275	0.837707	7.94642	1.00669	1.00674	1.00679	0	NA	Inf	Inf	8	11002902	11077090	11002894	11077082	0	11002894	74188
MYOFLEX	Non_withdrawal_event	Female	8	7.94642	-1.15916	0.00912275	0.837707	7.94642	1.00669	1.00674	1.00679	0	NA	Inf	Inf	8	11002902	11077090	11002894	11077082	0	11002894	74188
OXEDRINE	Non_withdrawal_event	Female	8	7.94642	-1.15916	0.00912275	0.837707	7.94642	1.00669	1.00674	1.00679	0	NA	Inf	Inf	8	11002902	11077090	11002894	11077082	0	11002894	74188
PHOSPHOLIPID	Non_withdrawal_event	Female	8	7.94642	-1.15916	0.00912275	0.837707	7.94642	1.00669	1.00674	1.00679	0	NA	Inf	Inf	8	11002902	11077090	11002894	11077082	0	11002894	74188
PLX	Non_withdrawal_event	Female	8	7.94642	-1.15916	0.00912275	0.837707	7.94642	1.00669	1.00674	1.00679	0	NA	Inf	Inf	8	11002902	11077090	11002894	11077082	0	11002894	74188
RADIOGRAPHIC CONTRAST MEDIUM	Non_withdrawal_event	Female	8	7.94642	-1.15916	0.00912275	0.837707	7.94642	1.00669	1.00674	1.00679	0	NA	Inf	Inf	8	11002902	11077090	11002894	11077082	0	11002894	74188
RUBRANOVA	Non_withdrawal_event	Female	8	7.94642	-1.15916	0.00912275	0.837707	7.94642	1.00669	1.00674	1.00679	0	NA	Inf	Inf	8	11002902	11077090	11002894	11077082	0	11002894	74188
THYROXIN	Non_withdrawal_event	Female	8	7.94642	-1.15916	0.00912275	0.837707	7.94642	1.00669	1.00674	1.00679	0	NA	Inf	Inf	8	11002902	11077090	11002894	11077082	0	11002894	74188
TRIMETON	Non_withdrawal_event	Female	8	7.94642	-1.15916	0.00912275	0.837707	7.94642	1.00669	1.00674	1.00679	0	NA	Inf	Inf	8	11002902	11077090	11002894	11077082	0	11002894	74188
VALDORM	Non_withdrawal_event	Female	8	7.94642	-1.15916	0.00912275	0.837707	7.94642	1.00669	1.00674	1.00679	0	NA	Inf	Inf	8	11002902	11077090	11002894	11077082	0	11002894	74188
BRAVELLE	Non_withdrawal_event	Female	8	7.94642	-1.15916	0.00912275	0.837707	7.94642	1.00669	1.00674	1.00679	0	NA	Inf	Inf	8	11002902	11077090	11002894	11077082	0	11002894	74188
BUTALBITAL_ACETAMINOPHEN	Non_withdrawal_event	Female	8	7.94642	-1.15916	0.00912275	0.837707	7.94642	1.00669	1.00674	1.00679	0	NA	Inf	Inf	8	11002902	11077090	11002894	11077082	0	11002894	74188
CARPROFEN	Non_withdrawal_event	Female	8	7.94642	-1.15916	0.00912275	0.837707	7.94642	1.00669	1.00674	1.00679	0	NA	Inf	Inf	8	11002902	11077090	11002894	11077082	0	11002894	74188
CEPHALOSPORIN C	Non_withdrawal_event	Female	8	7.94642	-1.15916	0.00912275	0.837707	7.94642	1.00669	1.00674	1.00679	0	NA	Inf	Inf	8	11002902	11077090	11002894	11077082	0	11002894	74188
COLD_MEDICINE	Non_withdrawal_event	Female	8	7.94642	-1.15916	0.00912275	0.837707	7.94642	1.00669	1.00674	1.00679	0	NA	Inf	Inf	8	11002902	11077090	11002894	11077082	0	11002894	74188
DOXYCYCLIN	Non_withdrawal_event	Female	8	7.94642	-1.15916	0.00912275	0.837707	7.94642	1.00669	1.00674	1.00679	0	NA	Inf	Inf	8	11002902	11077090	11002894	11077082	0	11002894	74188
ESTRADIOLESTRIOL	Non_withdrawal_event	Female	8	7.94642	-1.15916	0.00912275	0.837707	7.94642	1.00669	1.00674	1.00679	0	NA	Inf	Inf	8	11002902	11077090	11002894	11077082	0	11002894	74188
GIANVI 0.	Non_withdrawal_event	Female	8	7.94642	-1.15916	0.00912275	0.837707	7.94642	1.00669	1.00674	1.00679	0	NA	Inf	Inf	8	11002902	11077090	11002894	11077082	0	11002894	74188
GLIENYA	Non_withdrawal_event	Female	8	7.94642	-1.15916	0.00912275	0.837707	7.94642	1.00669	1.00674	1.00679	0	NA	Inf	Inf	8	11002902	11077090	11002894	11077082	0	11002894	74188
METROGELVAGINAL	Non_withdrawal_event	Female	8	7.94642	-1.15916	0.00912275	0.837707	7.94642	1.00669	1.00674	1.00679	0	NA	Inf	Inf	8	11002902	11077090	11002894	11077082	0	11002894	74188
PERGOTIME	Non_withdrawal_event	Female	8	7.94642	-1.15916	0.00912275	0.837707	7.94642	1.00669	1.00674	1.00679	0	NA	Inf	Inf	8	11002902	11077090	11002894	11077082	0	11002894	74188
SECURON	Non_withdrawal_event	Female	8	7.94642	-1.15916	0.00912275	0.837707	7.94642	1.00669	1.00674	1.00679	0	NA	Inf	Inf	8	11002902	11077090	11002894	11077082	0	11002894	74188
SITAXSENTAN	Non_withdrawal_event	Female	8	7.94642	-1.15916	0.00912275	0.837707	7.94642	1.00669	1.00674	1.00679	0	NA	Inf	Inf	8	11002902	11077090	11002894	11077082	0	11002894	74188
VANDRAL	Non_withdrawal_event	Female	8	7.94642	-1.15916	0.00912275	0.837707	7.94642	1.00669	1.00674	1.00679	0	NA	Inf	Inf	8	11002902	11077090	11002894	11077082	0	11002894	74188
VINORELBIN	Non_withdrawal_event	Female	8	7.94642	-1.15916	0.00912275	0.837707	7.94642	1.00669	1.00674	1.00679	0	NA	Inf	Inf	8	11002902	11077090	11002894	11077082	0	11002894	74188
ALCOHOLAVOBENZONE_HOMOSALATE\OCTISALATE\OCTOCRYLENE\OXYBENZONE ALCOHOL\HOMOSALATE\OCTINOXATE\OCTISALATE\OXYBENZONE OR ALCOHOL\NAPHAZOLINE \ GLYCOL OR CITRIC ACID \COCAMIDOPROPYL BETAINE OR ISOPROPYL ALCOHOL	Non_withdrawal_event	Female	8	7.94642	-1.15916	0.00912275	0.837707	7.94642	1.00669	1.00674	1.00679	0	NA	Inf	Inf	8	11002902	11077090	11002894	11077082	0	11002894	74188
ALPHA.-TOCOPHEROL , DL-	Non_withdrawal_event	Female	8	7.94642	-1.15916	0.00912275	0.837707	7.94642	1.00669	1.00674	1.00679	0	NA	Inf	Inf	8	11002902	11077090	11002894	11077082	0	11002894	74188
AMBROSIA ARTEMISIIFOLIA POLLENAMBROSIA TRIFIDA POLLEN	Non_withdrawal_event	Female	8	7.94642	-1.15916	0.00912275	0.837707	7.94642	1.00669	1.00674	1.00679	0	NA	Inf	Inf	8	11002902	11077090	11002894	11077082	0	11002894	74188
ASPIRINDIPHENHYDRAMINE	Non_withdrawal_event	Female	8	7.94642	-1.15916	0.00912275	0.837707	7.94642	1.00669	1.00674	1.00679	0	NA	Inf	Inf	8	11002902	11077090	11002894	11077082	0	11002894	74188
BUCLIZINE	Non_withdrawal_event	Female	8	7.94642	-1.15916	0.00912275	0.837707	7.94642	1.00669	1.00674	1.00679	0	NA	Inf	Inf	8	11002902	11077090	11002894	11077082	0	11002894	74188
CDDP	Non_withdrawal_event	Female	8	7.94642	-1.15916	0.00912275	0.837707	7.94642	1.00669	1.00674	1.00679	0	NA	Inf	Inf	8	11002902	11077090	11002894	11077082	0	11002894	74188
CREST PRO MOUTHWASH	Non_withdrawal_event	Female	8	7.94642	-1.15916	0.00912275	0.837707	7.94642	1.00669	1.00674	1.00679	0	NA	Inf	Inf	8	11002902	11077090	11002894	11077082	0	11002894	74188
DEXTROMETHORPHAN HYDROBROMIDEMENTHOL	Non_withdrawal_event	Female	8	7.94642	-1.15916	0.00912275	0.837707	7.94642	1.00669	1.00674	1.00679	0	NA	Inf	Inf	8	11002902	11077090	11002894	11077082	0	11002894	74188
EXLAX STR LAX PILLS SENNA(SENNA GLYCOSIDES (CA PUR	Non_withdrawal_event	Female	8	7.94642	-1.15916	0.00912275	0.837707	7.94642	1.00669	1.00674	1.00679	0	NA	Inf	Inf	8	11002902	11077090	11002894	11077082	0	11002894	74188
ASPERCREME	Non_withdrawal_event	Female	8	7.94642	-1.15916	0.00912275	0.837707	7.94642	1.00669	1.00674	1.00679	0	NA	Inf	Inf	8	11002902	11077090	11002894	11077082	0	11002894	74188
CEPHALORIDINE	Non_withdrawal_event	Female	8	7.94642	-1.15916	0.00912275	0.837707	7.94642	1.00669	1.00674	1.00679	0	NA	Inf	Inf	8	11002902	11077090	11002894	11077082	0	11002894	74188
EPINEPHRINEMEPIVACAINE	Non_withdrawal_event	Female	8	7.94642	-1.15916	0.00912275	0.837707	7.94642	1.00669	1.00674	1.00679	0	NA	Inf	Inf	8	11002902	11077090	11002894	11077082	0	11002894	74188
GRAMICIDINNEOMYCIN_POLYMYXIN B	Non_withdrawal_event	Female	8	7.94642	-1.15916	0.00912275	0.837707	7.94642	1.00669	1.00674	1.00679	0	NA	Inf	Inf	8	11002902	11077090	11002894	11077082	0	11002894	74188
JOHNSONS BABY PRODUCTS	Non_withdrawal_event	Female	8	7.94642	-1.15916	0.00912275	0.837707	7.94642	1.00669	1.00674	1.00679	0	NA	Inf	Inf	8	11002902	11077090	11002894	11077082	0	11002894	74188
TEMOCAPRIL	Non_withdrawal_event	Female	8	7.94642	-1.15916	0.00912275	0.837707	7.94642	1.00669	1.00674	1.00679	0	NA	Inf	Inf	8	11002902	11077090	11002894	11077082	0	11002894	74188
ASPERCREME HEAT RELIEVING	Non_withdrawal_event	Female	8	7.94642	-1.15916	0.00912275	0.837707	7.94642	1.00669	1.00674	1.00679	0	NA	Inf	Inf	8	11002902	11077090	11002894	11077082	0	11002894	74188
GEMCITABIN	Non_withdrawal_event	Female	8	7.94642	-1.15916	0.00912275	0.837707	7.94642	1.00669	1.00674	1.00679	0	NA	Inf	Inf	8	11002902	11077090	11002894	11077082	0	11002894	74188
INFUVITE ADULT	Non_withdrawal_event	Female	8	7.94642	-1.15916	0.00912275	0.837707	7.94642	1.00669	1.00674	1.00679	0	NA	Inf	Inf	8	11002902	11077090	11002894	11077082	0	11002894	74188
NAPROXEN_PSEUDOEPHEDRINE	Non_withdrawal_event	Female	8	7.94642	-1.15916	0.00912275	0.837707	7.94642	1.00669	1.00674	1.00679	0	NA	Inf	Inf	8	11002902	11077090	11002894	11077082	0	11002894	74188
MELPHALAN	Non_withdrawal_event	Female	2517	2501.14	-0.0477992	0.00911996	0.0649232	2501.13	1.00556	1.00634	1.00713	148.279	2.39016	16.9747	120.553	2518	11002902	11077090	11000385	11074572	1	11000385	74187
IRBESARTAN	Non_withdrawal_event	Female	2495	2479.28	-0.0480571	0.0091149	0.0651611	2479.28	1.00555	1.00634	1.00713	148.279	2.36925	16.8263	119.5	2496	11002902	11077090	11000407	11074594	1	11000407	74187
ELUXADOLINE	Non_withdrawal_event	Male	508	504.799	-0.119107	0.00911122	0.131802	504.799	1.00247	1.00634	1.01023	120.147	0.594433	4.22814	30.0743	509	7203826	7263781	7203318	7263272	1	7203318	59954
MEPREDNISONE	Non_withdrawal_event	Female	19734	19609.8	-0.01109	0.00910988	0.0291674	19609.6	1.00606	1.00635	1.00663	1184.49	8.33032	16.6604	33.3201	19742	11002902	11077090	10983168	11057348	8	10983168	74180
DEXTROMETHORPHAN_QUINIDINE	Withdrawal_event	Not Specified	4	3.97168	-1.72765	0.00910788	1.08884	3.97167	0.37882	1.00713	2.67757	3.97154	0.377052	1.00717	2.6903	834	11409	2395738	11405	2394904	830	11405	2383499
ENALAPRIL	Non_withdrawal_event	Female	2456	2440.54	-0.048523	0.00910569	0.0655907	2440.54	1.00553	1.00633	1.00714	148.28	2.3322	16.5633	117.632	2457	11002902	11077090	11000446	11074633	1	11000446	74187
RIOCIGUAT	Non_withdrawal_event	Female	9752	9690.66	-0.0196749	0.00910275	0.0375923	9690.61	1.00593	1.00634	1.00674	592.75	6.17337	16.4521	43.8451	9756	11002902	11077090	10993150	11067334	4	10993150	74184
VOXELOTOR	Non_withdrawal_event	Female	14462	14371.1	-0.014514	0.00909611	0.032512	14371	1.006	1.00633	1.00667	888.769	7.3089	16.272	36.2266	14468	11002902	11077090	10988440	11062622	6	10988440	74182
MEDICAL DEVICES	Non_withdrawal_event	Male	3522	3499.87	-0.0389533	0.00909156	0.0563389	3499.86	1.00485	1.00633	1.00781	840.764	1.9955	4.18905	8.79382	3529	7203826	7263781	7200304	7260252	7	7200304	59948
ERENUMAB	Non_withdrawal_event	Female	31018	30823.2	-0.0070103	0.00909018	0.0251001	30822.6	1.0061	1.00634	1.00657	1922.95	9.36474	16.1305	27.7842	31031	11002902	11077090	10971884	11046059	13	10971884	74175
LIRAGLUTIDE	Non_withdrawal_event	Female	21419	21284.5	-0.0102977	0.00908856	0.0283437	21284.2	1.00605	1.00633	1.00661	1332.36	8.36307	16.076	30.9021	21428	11002902	11077090	10981483	11055662	9	10981483	74179
DIMETHYL_FUMARATE	Non_withdrawal_event	Female	89553	88991	-0.00038187	0.00908275	0.018516	88986.4	1.00622	1.00637	1.00651	5592.82	11.6493	16.0122	22.0089	89591	11002902	11077090	10913349	10987499	38	10913349	74150
OMALIZUMAB	Non_withdrawal_event	Female	42231	41966	-0.00471294	0.00907995	0.0228063	41965	1.00613	1.00634	1.00654	2660	10.0012	15.8763	25.2027	42249	11002902	11077090	10960671	11034841	18	10960671	74170
SIROLIMUS	Non_withdrawal_event	Female	4650	4620.84	-0.0326949	0.00907349	0.0502378	4620.83	1.00571	1.00631	1.00691	296.505	3.92097	15.6827	62.7262	4652	11002902	11077090	10998252	11072438	2	10998252	74186
NITROFURANTOIN	Non_withdrawal_event	Female	4629	4599.98	-0.032793	0.00907067	0.0503275	4599.97	1.00571	1.00631	1.00692	296.505	3.90325	15.6119	62.4429	4631	11002902	11077090	10998273	11072459	2	10998273	74186
HYDROCHLOROTHIAZIDE_LOSARTAN	Non_withdrawal_event	Female	2304	2289.56	-0.0504516	0.00906684	0.0673661	2289.56	1.00545	1.00631	1.00716	148.282	2.18777	15.538	110.353	2305	11002902	11077090	11000598	11074785	1	11000598	74187
TICAGRELOR	Non_withdrawal_event	Female	6865	6822	-0.025268	0.00906386	0.0429866	6821.98	1.00581	1.00631	1.00681	444.674	4.97783	15.4383	47.8804	6868	11002902	11077090	10996037	11070222	3	10996037	74185
TEDUGLUTIDE	Non_withdrawal_event	Female	6712	6670.03	-0.0256739	0.00904949	0.0433543	6670	1.00579	1.0063	1.00681	444.68	4.8668	15.094	46.8129	6715	11002902	11077090	10996190	11070375	3	10996190	74185
GEFITINIB	Non_withdrawal_event	Female	2236	2222.02	-0.0513782	0.00904775	0.0682176	2222.02	1.00541	1.00629	1.00718	148.283	2.12316	15.0793	107.097	2237	11002902	11077090	11000666	11074853	1	11000666	74187
DAROLUTAMIDE	Non_withdrawal_event	Female	7	6.95312	-1.25119	0.00904649	0.882907	6.95312	1.00669	1.00674	1.00679	0	NA	Inf	Inf	7	11002902	11077090	11002895	11077083	0	11002895	74188
MACROLIN	Non_withdrawal_event	Female	7	6.95312	-1.25119	0.00904649	0.882907	6.95312	1.00669	1.00674	1.00679	0	NA	Inf	Inf	7	11002902	11077090	11002895	11077083	0	11002895	74188
CODIOVAN T_	Non_withdrawal_event	Female	7	6.95312	-1.25119	0.00904649	0.882907	6.95312	1.00669	1.00674	1.00679	0	NA	Inf	Inf	7	11002902	11077090	11002895	11077083	0	11002895	74188
LAMIVUDINEHBV	Non_withdrawal_event	Female	7	6.95312	-1.25119	0.00904649	0.882907	6.95312	1.00669	1.00674	1.00679	0	NA	Inf	Inf	7	11002902	11077090	11002895	11077083	0	11002895	74188
ANTIRETROVIRALS	Non_withdrawal_event	Female	7	6.95312	-1.25119	0.00904649	0.882907	6.95312	1.00669	1.00674	1.00679	0	NA	Inf	Inf	7	11002902	11077090	11002895	11077083	0	11002895	74188
BLINDED BASILIXIMAB	Non_withdrawal_event	Female	7	6.95312	-1.25119	0.00904649	0.882907	6.95312	1.00669	1.00674	1.00679	0	NA	Inf	Inf	7	11002902	11077090	11002895	11077083	0	11002895	74188
CIBADREX T_	Non_withdrawal_event	Female	7	6.95312	-1.25119	0.00904649	0.882907	6.95312	1.00669	1.00674	1.00679	0	NA	Inf	Inf	7	11002902	11077090	11002895	11077083	0	11002895	74188
PHYSIONEAL GLUCOSE WV_22.	Non_withdrawal_event	Female	7	6.95312	-1.25119	0.00904649	0.882907	6.95312	1.00669	1.00674	1.00679	0	NA	Inf	Inf	7	11002902	11077090	11002895	11077083	0	11002895	74188
CEFOPERAZONESULBACTAM	Non_withdrawal_event	Female	7	6.95312	-1.25119	0.00904649	0.882907	6.95312	1.00669	1.00674	1.00679	0	NA	Inf	Inf	7	11002902	11077090	11002895	11077083	0	11002895	74188
LEUCOVORIN_	Non_withdrawal_event	Female	7	6.95312	-1.25119	0.00904649	0.882907	6.95312	1.00669	1.00674	1.00679	0	NA	Inf	Inf	7	11002902	11077090	11002895	11077083	0	11002895	74188
METHANOL	Non_withdrawal_event	Female	7	6.95312	-1.25119	0.00904649	0.882907	6.95312	1.00669	1.00674	1.00679	0	NA	Inf	Inf	7	11002902	11077090	11002895	11077083	0	11002895	74188
PARSACLISIB	Non_withdrawal_event	Female	7	6.95312	-1.25119	0.00904649	0.882907	6.95312	1.00669	1.00674	1.00679	0	NA	Inf	Inf	7	11002902	11077090	11002895	11077083	0	11002895	74188
TACHIDOL	Non_withdrawal_event	Female	7	6.95312	-1.25119	0.00904649	0.882907	6.95312	1.00669	1.00674	1.00679	0	NA	Inf	Inf	7	11002902	11077090	11002895	11077083	0	11002895	74188
DAROVASERTIB	Non_withdrawal_event	Female	7	6.95312	-1.25119	0.00904649	0.882907	6.95312	1.00669	1.00674	1.00679	0	NA	Inf	Inf	7	11002902	11077090	11002895	11077083	0	11002895	74188
OMEGACIN	Non_withdrawal_event	Female	7	6.95312	-1.25119	0.00904649	0.882907	6.95312	1.00669	1.00674	1.00679	0	NA	Inf	Inf	7	11002902	11077090	11002895	11077083	0	11002895	74188
VENOGLOBULIN	Non_withdrawal_event	Female	7	6.95312	-1.25119	0.00904649	0.882907	6.95312	1.00669	1.00674	1.00679	0	NA	Inf	Inf	7	11002902	11077090	11002895	11077083	0	11002895	74188
HUMACART NPH	Non_withdrawal_event	Female	7	6.95312	-1.25119	0.00904649	0.882907	6.95312	1.00669	1.00674	1.00679	0	NA	Inf	Inf	7	11002902	11077090	11002895	11077083	0	11002895	74188
AMODIAQUINE	Non_withdrawal_event	Female	7	6.95312	-1.25119	0.00904649	0.882907	6.95312	1.00669	1.00674	1.00679	0	NA	Inf	Inf	7	11002902	11077090	11002895	11077083	0	11002895	74188
DOPAMINE DEXTROSE	Non_withdrawal_event	Female	7	6.95312	-1.25119	0.00904649	0.882907	6.95312	1.00669	1.00674	1.00679	0	NA	Inf	Inf	7	11002902	11077090	11002895	11077083	0	11002895	74188
RGENE	Non_withdrawal_event	Female	7	6.95312	-1.25119	0.00904649	0.882907	6.95312	1.00669	1.00674	1.00679	0	NA	Inf	Inf	7	11002902	11077090	11002895	11077083	0	11002895	74188
BLOOD THINNER	Non_withdrawal_event	Female	7	6.95312	-1.25119	0.00904649	0.882907	6.95312	1.00669	1.00674	1.00679	0	NA	Inf	Inf	7	11002902	11077090	11002895	11077083	0	11002895	74188
DIABEX	Non_withdrawal_event	Female	7	6.95312	-1.25119	0.00904649	0.882907	6.95312	1.00669	1.00674	1.00679	0	NA	Inf	Inf	7	11002902	11077090	11002895	11077083	0	11002895	74188
DIACEREIN	Non_withdrawal_event	Female	7	6.95312	-1.25119	0.00904649	0.882907	6.95312	1.00669	1.00674	1.00679	0	NA	Inf	Inf	7	11002902	11077090	11002895	11077083	0	11002895	74188
ASPIRINE	Non_withdrawal_event	Female	7	6.95312	-1.25119	0.00904649	0.882907	6.95312	1.00669	1.00674	1.00679	0	NA	Inf	Inf	7	11002902	11077090	11002895	11077083	0	11002895	74188
DARBEPOETIN ALFA KHK	Non_withdrawal_event	Female	7	6.95312	-1.25119	0.00904649	0.882907	6.95312	1.00669	1.00674	1.00679	0	NA	Inf	Inf	7	11002902	11077090	11002895	11077083	0	11002895	74188
HELIUM	Non_withdrawal_event	Female	7	6.95312	-1.25119	0.00904649	0.882907	6.95312	1.00669	1.00674	1.00679	0	NA	Inf	Inf	7	11002902	11077090	11002895	11077083	0	11002895	74188
COTRIMOXAZOLE DS	Non_withdrawal_event	Female	7	6.95312	-1.25119	0.00904649	0.882907	6.95312	1.00669	1.00674	1.00679	0	NA	Inf	Inf	7	11002902	11077090	11002895	11077083	0	11002895	74188
EXLAX REG STR CHOCOLATED LAX PCS SEN(SENNA GLYCOSIDES (CA	Non_withdrawal_event	Female	7	6.95312	-1.25119	0.00904649	0.882907	6.95312	1.00669	1.00674	1.00679	0	NA	Inf	Inf	7	11002902	11077090	11002895	11077083	0	11002895	74188
PROSTAVASIN_	Non_withdrawal_event	Female	7	6.95312	-1.25119	0.00904649	0.882907	6.95312	1.00669	1.00674	1.00679	0	NA	Inf	Inf	7	11002902	11077090	11002895	11077083	0	11002895	74188
CURCUMIN	Non_withdrawal_event	Female	7	6.95312	-1.25119	0.00904649	0.882907	6.95312	1.00669	1.00674	1.00679	0	NA	Inf	Inf	7	11002902	11077090	11002895	11077083	0	11002895	74188
CONTRAST MEDIUM	Non_withdrawal_event	Female	7	6.95312	-1.25119	0.00904649	0.882907	6.95312	1.00669	1.00674	1.00679	0	NA	Inf	Inf	7	11002902	11077090	11002895	11077083	0	11002895	74188
FASTIC AJ	Non_withdrawal_event	Female	7	6.95312	-1.25119	0.00904649	0.882907	6.95312	1.00669	1.00674	1.00679	0	NA	Inf	Inf	7	11002902	11077090	11002895	11077083	0	11002895	74188
GELOFUSINE	Non_withdrawal_event	Female	7	6.95312	-1.25119	0.00904649	0.882907	6.95312	1.00669	1.00674	1.00679	0	NA	Inf	Inf	7	11002902	11077090	11002895	11077083	0	11002895	74188
BUTALBITALCAFFEINE_PROPYPHENAZONE	Non_withdrawal_event	Female	7	6.95312	-1.25119	0.00904649	0.882907	6.95312	1.00669	1.00674	1.00679	0	NA	Inf	Inf	7	11002902	11077090	11002895	11077083	0	11002895	74188
CEFZON FINE GRANULE	Non_withdrawal_event	Female	7	6.95312	-1.25119	0.00904649	0.882907	6.95312	1.00669	1.00674	1.00679	0	NA	Inf	Inf	7	11002902	11077090	11002895	11077083	0	11002895	74188
REGULAR ILETIN II	Non_withdrawal_event	Female	7	6.95312	-1.25119	0.00904649	0.882907	6.95312	1.00669	1.00674	1.00679	0	NA	Inf	Inf	7	11002902	11077090	11002895	11077083	0	11002895	74188
TEGADERM	Non_withdrawal_event	Female	7	6.95312	-1.25119	0.00904649	0.882907	6.95312	1.00669	1.00674	1.00679	0	NA	Inf	Inf	7	11002902	11077090	11002895	11077083	0	11002895	74188
THIAMINE MONONITRATE	Non_withdrawal_event	Female	7	6.95312	-1.25119	0.00904649	0.882907	6.95312	1.00669	1.00674	1.00679	0	NA	Inf	Inf	7	11002902	11077090	11002895	11077083	0	11002895	74188
BLOOD PRESSURE MEDICATIONS	Non_withdrawal_event	Female	7	6.95312	-1.25119	0.00904649	0.882907	6.95312	1.00669	1.00674	1.00679	0	NA	Inf	Inf	7	11002902	11077090	11002895	11077083	0	11002895	74188
INSULININSULIN-ANIMAL (INSUL	Non_withdrawal_event	Female	7	6.95312	-1.25119	0.00904649	0.882907	6.95312	1.00669	1.00674	1.00679	0	NA	Inf	Inf	7	11002902	11077090	11002895	11077083	0	11002895	74188
LIPOFEN	Non_withdrawal_event	Female	7	6.95312	-1.25119	0.00904649	0.882907	6.95312	1.00669	1.00674	1.00679	0	NA	Inf	Inf	7	11002902	11077090	11002895	11077083	0	11002895	74188
PAIN KILLERS	Non_withdrawal_event	Female	7	6.95312	-1.25119	0.00904649	0.882907	6.95312	1.00669	1.00674	1.00679	0	NA	Inf	Inf	7	11002902	11077090	11002895	11077083	0	11002895	74188
PANCRELIPASETYROSINE	Non_withdrawal_event	Female	7	6.95312	-1.25119	0.00904649	0.882907	6.95312	1.00669	1.00674	1.00679	0	NA	Inf	Inf	7	11002902	11077090	11002895	11077083	0	11002895	74188
PREDONIN	Non_withdrawal_event	Female	7	6.95312	-1.25119	0.00904649	0.882907	6.95312	1.00669	1.00674	1.00679	0	NA	Inf	Inf	7	11002902	11077090	11002895	11077083	0	11002895	74188
ROLAIDS MULTISYMPTOM	Non_withdrawal_event	Female	7	6.95312	-1.25119	0.00904649	0.882907	6.95312	1.00669	1.00674	1.00679	0	NA	Inf	Inf	7	11002902	11077090	11002895	11077083	0	11002895	74188
BICTEGRAVIR	Non_withdrawal_event	Female	7	6.95312	-1.25119	0.00904649	0.882907	6.95312	1.00669	1.00674	1.00679	0	NA	Inf	Inf	7	11002902	11077090	11002895	11077083	0	11002895	74188
LORABID	Non_withdrawal_event	Female	7	6.95312	-1.25119	0.00904649	0.882907	6.95312	1.00669	1.00674	1.00679	0	NA	Inf	Inf	7	11002902	11077090	11002895	11077083	0	11002895	74188
DIANEAL PD GLUCOSE WV_22.	Non_withdrawal_event	Female	7	6.95312	-1.25119	0.00904649	0.882907	6.95312	1.00669	1.00674	1.00679	0	NA	Inf	Inf	7	11002902	11077090	11002895	11077083	0	11002895	74188
HEPARINE CHOAY	Non_withdrawal_event	Female	7	6.95312	-1.25119	0.00904649	0.882907	6.95312	1.00669	1.00674	1.00679	0	NA	Inf	Inf	7	11002902	11077090	11002895	11077083	0	11002895	74188
HERBAL MEDICATION	Non_withdrawal_event	Female	7	6.95312	-1.25119	0.00904649	0.882907	6.95312	1.00669	1.00674	1.00679	0	NA	Inf	Inf	7	11002902	11077090	11002895	11077083	0	11002895	74188
HONEY	Non_withdrawal_event	Female	7	6.95312	-1.25119	0.00904649	0.882907	6.95312	1.00669	1.00674	1.00679	0	NA	Inf	Inf	7	11002902	11077090	11002895	11077083	0	11002895	74188
LANDSEN	Non_withdrawal_event	Female	7	6.95312	-1.25119	0.00904649	0.882907	6.95312	1.00669	1.00674	1.00679	0	NA	Inf	Inf	7	11002902	11077090	11002895	11077083	0	11002895	74188
REVLIMIDE , )	Non_withdrawal_event	Female	7	6.95312	-1.25119	0.00904649	0.882907	6.95312	1.00669	1.00674	1.00679	0	NA	Inf	Inf	7	11002902	11077090	11002895	11077083	0	11002895	74188
REZALTAS	Non_withdrawal_event	Female	7	6.95312	-1.25119	0.00904649	0.882907	6.95312	1.00669	1.00674	1.00679	0	NA	Inf	Inf	7	11002902	11077090	11002895	11077083	0	11002895	74188
RITMONORM	Non_withdrawal_event	Female	7	6.95312	-1.25119	0.00904649	0.882907	6.95312	1.00669	1.00674	1.00679	0	NA	Inf	Inf	7	11002902	11077090	11002895	11077083	0	11002895	74188
HEXAMINOLEVULINATE	Non_withdrawal_event	Female	7	6.95312	-1.25119	0.00904649	0.882907	6.95312	1.00669	1.00674	1.00679	0	NA	Inf	Inf	7	11002902	11077090	11002895	11077083	0	11002895	74188
CILENGITIDE	Non_withdrawal_event	Female	7	6.95312	-1.25119	0.00904649	0.882907	6.95312	1.00669	1.00674	1.00679	0	NA	Inf	Inf	7	11002902	11077090	11002895	11077083	0	11002895	74188
HUMAN ROTAVIRUS TYPE GP STRAIN RIX4414 LIVE ANTIGEN	Non_withdrawal_event	Female	7	6.95312	-1.25119	0.00904649	0.882907	6.95312	1.00669	1.00674	1.00679	0	NA	Inf	Inf	7	11002902	11077090	11002895	11077083	0	11002895	74188
TRICLABENDAZOLE	Non_withdrawal_event	Female	7	6.95312	-1.25119	0.00904649	0.882907	6.95312	1.00669	1.00674	1.00679	0	NA	Inf	Inf	7	11002902	11077090	11002895	11077083	0	11002895	74188
ACETAMINOPHENSALICYLIC ACID	Non_withdrawal_event	Female	7	6.95312	-1.25119	0.00904649	0.882907	6.95312	1.00669	1.00674	1.00679	0	NA	Inf	Inf	7	11002902	11077090	11002895	11077083	0	11002895	74188
AMTURNIDE	Non_withdrawal_event	Female	7	6.95312	-1.25119	0.00904649	0.882907	6.95312	1.00669	1.00674	1.00679	0	NA	Inf	Inf	7	11002902	11077090	11002895	11077083	0	11002895	74188
ASPIRINCAFFEINE_DIHYDROCODEINE	Non_withdrawal_event	Female	7	6.95312	-1.25119	0.00904649	0.882907	6.95312	1.00669	1.00674	1.00679	0	NA	Inf	Inf	7	11002902	11077090	11002895	11077083	0	11002895	74188
CEROCRAL	Non_withdrawal_event	Female	7	6.95312	-1.25119	0.00904649	0.882907	6.95312	1.00669	1.00674	1.00679	0	NA	Inf	Inf	7	11002902	11077090	11002895	11077083	0	11002895	74188
DANVATIRSEN	Non_withdrawal_event	Female	7	6.95312	-1.25119	0.00904649	0.882907	6.95312	1.00669	1.00674	1.00679	0	NA	Inf	Inf	7	11002902	11077090	11002895	11077083	0	11002895	74188
DIFFU K GELULE	Non_withdrawal_event	Female	7	6.95312	-1.25119	0.00904649	0.882907	6.95312	1.00669	1.00674	1.00679	0	NA	Inf	Inf	7	11002902	11077090	11002895	11077083	0	11002895	74188
FENTANEST	Non_withdrawal_event	Female	7	6.95312	-1.25119	0.00904649	0.882907	6.95312	1.00669	1.00674	1.00679	0	NA	Inf	Inf	7	11002902	11077090	11002895	11077083	0	11002895	74188
INDIGO CARMINE	Non_withdrawal_event	Female	7	6.95312	-1.25119	0.00904649	0.882907	6.95312	1.00669	1.00674	1.00679	0	NA	Inf	Inf	7	11002902	11077090	11002895	11077083	0	11002895	74188
ISODINE	Non_withdrawal_event	Female	7	6.95312	-1.25119	0.00904649	0.882907	6.95312	1.00669	1.00674	1.00679	0	NA	Inf	Inf	7	11002902	11077090	11002895	11077083	0	11002895	74188
ACETAMINOPHENDIPHENHYDRAMINE_PHENYLPROPANOLAMINE	Non_withdrawal_event	Female	7	6.95312	-1.25119	0.00904649	0.882907	6.95312	1.00669	1.00674	1.00679	0	NA	Inf	Inf	7	11002902	11077090	11002895	11077083	0	11002895	74188
ACTIVELLA 0.	Non_withdrawal_event	Female	7	6.95312	-1.25119	0.00904649	0.882907	6.95312	1.00669	1.00674	1.00679	0	NA	Inf	Inf	7	11002902	11077090	11002895	11077083	0	11002895	74188
ALKASELTZER PLUS COLD_FORMULA	Non_withdrawal_event	Female	7	6.95312	-1.25119	0.00904649	0.882907	6.95312	1.00669	1.00674	1.00679	0	NA	Inf	Inf	7	11002902	11077090	11002895	11077083	0	11002895	74188
ALUMINUM HYDROXIDEALUMINUM_GUAR GUM\MAGNESIUM HYDROXIDE	Non_withdrawal_event	Female	7	6.95312	-1.25119	0.00904649	0.882907	6.95312	1.00669	1.00674	1.00679	0	NA	Inf	Inf	7	11002902	11077090	11002895	11077083	0	11002895	74188
AMPHOMORONAL LOZENGE	Non_withdrawal_event	Female	7	6.95312	-1.25119	0.00904649	0.882907	6.95312	1.00669	1.00674	1.00679	0	NA	Inf	Inf	7	11002902	11077090	11002895	11077083	0	11002895	74188
ASTEMIZOLE	Non_withdrawal_event	Female	7	6.95312	-1.25119	0.00904649	0.882907	6.95312	1.00669	1.00674	1.00679	0	NA	Inf	Inf	7	11002902	11077090	11002895	11077083	0	11002895	74188
ATROPINA	Non_withdrawal_event	Female	7	6.95312	-1.25119	0.00904649	0.882907	6.95312	1.00669	1.00674	1.00679	0	NA	Inf	Inf	7	11002902	11077090	11002895	11077083	0	11002895	74188
BALZIVA	Non_withdrawal_event	Female	7	6.95312	-1.25119	0.00904649	0.882907	6.95312	1.00669	1.00674	1.00679	0	NA	Inf	Inf	7	11002902	11077090	11002895	11077083	0	11002895	74188
BETARETIC	Non_withdrawal_event	Female	7	6.95312	-1.25119	0.00904649	0.882907	6.95312	1.00669	1.00674	1.00679	0	NA	Inf	Inf	7	11002902	11077090	11002895	11077083	0	11002895	74188
BICIRKAN	Non_withdrawal_event	Female	7	6.95312	-1.25119	0.00904649	0.882907	6.95312	1.00669	1.00674	1.00679	0	NA	Inf	Inf	7	11002902	11077090	11002895	11077083	0	11002895	74188
BRONCHODILATOR	Non_withdrawal_event	Female	7	6.95312	-1.25119	0.00904649	0.882907	6.95312	1.00669	1.00674	1.00679	0	NA	Inf	Inf	7	11002902	11077090	11002895	11077083	0	11002895	74188
CACIT	Non_withdrawal_event	Female	7	6.95312	-1.25119	0.00904649	0.882907	6.95312	1.00669	1.00674	1.00679	0	NA	Inf	Inf	7	11002902	11077090	11002895	11077083	0	11002895	74188
CAELYX LIPOSOME	Non_withdrawal_event	Female	7	6.95312	-1.25119	0.00904649	0.882907	6.95312	1.00669	1.00674	1.00679	0	NA	Inf	Inf	7	11002902	11077090	11002895	11077083	0	11002895	74188
CAFFEINEISOMETHEPTENE_METHIMAZOLE	Non_withdrawal_event	Female	7	6.95312	-1.25119	0.00904649	0.882907	6.95312	1.00669	1.00674	1.00679	0	NA	Inf	Inf	7	11002902	11077090	11002895	11077083	0	11002895	74188
CANESTEN CLOTRIMAZOLE THRUSH TREATMENT	Non_withdrawal_event	Female	7	6.95312	-1.25119	0.00904649	0.882907	6.95312	1.00669	1.00674	1.00679	0	NA	Inf	Inf	7	11002902	11077090	11002895	11077083	0	11002895	74188
CENTELLA ASIATICA	Non_withdrawal_event	Female	7	6.95312	-1.25119	0.00904649	0.882907	6.95312	1.00669	1.00674	1.00679	0	NA	Inf	Inf	7	11002902	11077090	11002895	11077083	0	11002895	74188
CETUXIMAB M2 BRISTOL MYERS SQUIBB	Non_withdrawal_event	Female	7	6.95312	-1.25119	0.00904649	0.882907	6.95312	1.00669	1.00674	1.00679	0	NA	Inf	Inf	7	11002902	11077090	11002895	11077083	0	11002895	74188
CHONDRUS CRISPUSPARAFFIN_PHENOLPHTHALEIN	Non_withdrawal_event	Female	7	6.95312	-1.25119	0.00904649	0.882907	6.95312	1.00669	1.00674	1.00679	0	NA	Inf	Inf	7	11002902	11077090	11002895	11077083	0	11002895	74188
CLINOMEL	Non_withdrawal_event	Female	7	6.95312	-1.25119	0.00904649	0.882907	6.95312	1.00669	1.00674	1.00679	0	NA	Inf	Inf	7	11002902	11077090	11002895	11077083	0	11002895	74188
COMICARDIS	Non_withdrawal_event	Female	7	6.95312	-1.25119	0.00904649	0.882907	6.95312	1.00669	1.00674	1.00679	0	NA	Inf	Inf	7	11002902	11077090	11002895	11077083	0	11002895	74188
COMPARATOR EXEMESTANE	Non_withdrawal_event	Female	7	6.95312	-1.25119	0.00904649	0.882907	6.95312	1.00669	1.00674	1.00679	0	NA	Inf	Inf	7	11002902	11077090	11002895	11077083	0	11002895	74188
COPPERINTRAUTERINE DEVICE	Non_withdrawal_event	Female	7	6.95312	-1.25119	0.00904649	0.882907	6.95312	1.00669	1.00674	1.00679	0	NA	Inf	Inf	7	11002902	11077090	11002895	11077083	0	11002895	74188
CREST PROHEALTH PROCTER_GAMBLE	Non_withdrawal_event	Female	7	6.95312	-1.25119	0.00904649	0.882907	6.95312	1.00669	1.00674	1.00679	0	NA	Inf	Inf	7	11002902	11077090	11002895	11077083	0	11002895	74188
DEPORALOVERA	Non_withdrawal_event	Female	7	6.95312	-1.25119	0.00904649	0.882907	6.95312	1.00669	1.00674	1.00679	0	NA	Inf	Inf	7	11002902	11077090	11002895	11077083	0	11002895	74188
DOXY	Non_withdrawal_event	Female	7	6.95312	-1.25119	0.00904649	0.882907	6.95312	1.00669	1.00674	1.00679	0	NA	Inf	Inf	7	11002902	11077090	11002895	11077083	0	11002895	74188
DOXYLAMINEPYRIDOXINE	Non_withdrawal_event	Female	7	6.95312	-1.25119	0.00904649	0.882907	6.95312	1.00669	1.00674	1.00679	0	NA	Inf	Inf	7	11002902	11077090	11002895	11077083	0	11002895	74188
DRETINELLE	Non_withdrawal_event	Female	7	6.95312	-1.25119	0.00904649	0.882907	6.95312	1.00669	1.00674	1.00679	0	NA	Inf	Inf	7	11002902	11077090	11002895	11077083	0	11002895	74188
EFONIDIPINE	Non_withdrawal_event	Female	7	6.95312	-1.25119	0.00904649	0.882907	6.95312	1.00669	1.00674	1.00679	0	NA	Inf	Inf	7	11002902	11077090	11002895	11077083	0	11002895	74188
ESCLIM	Non_withdrawal_event	Female	7	6.95312	-1.25119	0.00904649	0.882907	6.95312	1.00669	1.00674	1.00679	0	NA	Inf	Inf	7	11002902	11077090	11002895	11077083	0	11002895	74188
ESSURE	Non_withdrawal_event	Female	7	6.95312	-1.25119	0.00904649	0.882907	6.95312	1.00669	1.00674	1.00679	0	NA	Inf	Inf	7	11002902	11077090	11002895	11077083	0	11002895	74188
ESTALIS	Non_withdrawal_event	Female	7	6.95312	-1.25119	0.00904649	0.882907	6.95312	1.00669	1.00674	1.00679	0	NA	Inf	Inf	7	11002902	11077090	11002895	11077083	0	11002895	74188
ETHYLENEDIAMINE	Non_withdrawal_event	Female	7	6.95312	-1.25119	0.00904649	0.882907	6.95312	1.00669	1.00674	1.00679	0	NA	Inf	Inf	7	11002902	11077090	11002895	11077083	0	11002895	74188
FASLODEX_	Non_withdrawal_event	Female	7	6.95312	-1.25119	0.00904649	0.882907	6.95312	1.00669	1.00674	1.00679	0	NA	Inf	Inf	7	11002902	11077090	11002895	11077083	0	11002895	74188
FELODIPINERAMIPRIL	Non_withdrawal_event	Female	7	6.95312	-1.25119	0.00904649	0.882907	6.95312	1.00669	1.00674	1.00679	0	NA	Inf	Inf	7	11002902	11077090	11002895	11077083	0	11002895	74188
FKB	Non_withdrawal_event	Female	7	6.95312	-1.25119	0.00904649	0.882907	6.95312	1.00669	1.00674	1.00679	0	NA	Inf	Inf	7	11002902	11077090	11002895	11077083	0	11002895	74188
FLEETS PHOSPHOSODA	Non_withdrawal_event	Female	7	6.95312	-1.25119	0.00904649	0.882907	6.95312	1.00669	1.00674	1.00679	0	NA	Inf	Inf	7	11002902	11077090	11002895	11077083	0	11002895	74188
FORSTEO PEN DISPOSABLE	Non_withdrawal_event	Female	7	6.95312	-1.25119	0.00904649	0.882907	6.95312	1.00669	1.00674	1.00679	0	NA	Inf	Inf	7	11002902	11077090	11002895	11077083	0	11002895	74188
GASX CHEWABLE PEPPERMINT CREME	Non_withdrawal_event	Female	7	6.95312	-1.25119	0.00904649	0.882907	6.95312	1.00669	1.00674	1.00679	0	NA	Inf	Inf	7	11002902	11077090	11002895	11077083	0	11002895	74188
GESTONETTE	Non_withdrawal_event	Female	7	6.95312	-1.25119	0.00904649	0.882907	6.95312	1.00669	1.00674	1.00679	0	NA	Inf	Inf	7	11002902	11077090	11002895	11077083	0	11002895	74188
GEWORIN	Non_withdrawal_event	Female	7	6.95312	-1.25119	0.00904649	0.882907	6.95312	1.00669	1.00674	1.00679	0	NA	Inf	Inf	7	11002902	11077090	11002895	11077083	0	11002895	74188
HERBESSER DELTA^	Non_withdrawal_event	Female	7	6.95312	-1.25119	0.00904649	0.882907	6.95312	1.00669	1.00674	1.00679	0	NA	Inf	Inf	7	11002902	11077090	11002895	11077083	0	11002895	74188
HERCEPTINE	Non_withdrawal_event	Female	7	6.95312	-1.25119	0.00904649	0.882907	6.95312	1.00669	1.00674	1.00679	0	NA	Inf	Inf	7	11002902	11077090	11002895	11077083	0	11002895	74188
HUMEGON	Non_withdrawal_event	Female	7	6.95312	-1.25119	0.00904649	0.882907	6.95312	1.00669	1.00674	1.00679	0	NA	Inf	Inf	7	11002902	11077090	11002895	11077083	0	11002895	74188
HYDROQUINONEOCTINOXATE_ZINC	Non_withdrawal_event	Female	7	6.95312	-1.25119	0.00904649	0.882907	6.95312	1.00669	1.00674	1.00679	0	NA	Inf	Inf	7	11002902	11077090	11002895	11077083	0	11002895	74188
INDOCOLLYRE	Non_withdrawal_event	Female	7	6.95312	-1.25119	0.00904649	0.882907	6.95312	1.00669	1.00674	1.00679	0	NA	Inf	Inf	7	11002902	11077090	11002895	11077083	0	11002895	74188
INUVAIR	Non_withdrawal_event	Female	7	6.95312	-1.25119	0.00904649	0.882907	6.95312	1.00669	1.00674	1.00679	0	NA	Inf	Inf	7	11002902	11077090	11002895	11077083	0	11002895	74188
IONAMIN	Non_withdrawal_event	Female	7	6.95312	-1.25119	0.00904649	0.882907	6.95312	1.00669	1.00674	1.00679	0	NA	Inf	Inf	7	11002902	11077090	11002895	11077083	0	11002895	74188
JUVEDERM ULTRA PLUS XC	Non_withdrawal_event	Female	7	6.95312	-1.25119	0.00904649	0.882907	6.95312	1.00669	1.00674	1.00679	0	NA	Inf	Inf	7	11002902	11077090	11002895	11077083	0	11002895	74188
LADIRATUZUMAB VEDOTIN	Non_withdrawal_event	Female	7	6.95312	-1.25119	0.00904649	0.882907	6.95312	1.00669	1.00674	1.00679	0	NA	Inf	Inf	7	11002902	11077090	11002895	11077083	0	11002895	74188
LANSOYL	Non_withdrawal_event	Female	7	6.95312	-1.25119	0.00904649	0.882907	6.95312	1.00669	1.00674	1.00679	0	NA	Inf	Inf	7	11002902	11077090	11002895	11077083	0	11002895	74188
MALONETTA	Non_withdrawal_event	Female	7	6.95312	-1.25119	0.00904649	0.882907	6.95312	1.00669	1.00674	1.00679	0	NA	Inf	Inf	7	11002902	11077090	11002895	11077083	0	11002895	74188
MGCD	Non_withdrawal_event	Female	7	6.95312	-1.25119	0.00904649	0.882907	6.95312	1.00669	1.00674	1.00679	0	NA	Inf	Inf	7	11002902	11077090	11002895	11077083	0	11002895	74188
MICRODIOL	Non_withdrawal_event	Female	7	6.95312	-1.25119	0.00904649	0.882907	6.95312	1.00669	1.00674	1.00679	0	NA	Inf	Inf	7	11002902	11077090	11002895	11077083	0	11002895	74188
MICROLITE	Non_withdrawal_event	Female	7	6.95312	-1.25119	0.00904649	0.882907	6.95312	1.00669	1.00674	1.00679	0	NA	Inf	Inf	7	11002902	11077090	11002895	11077083	0	11002895	74188
MINISISTON	Non_withdrawal_event	Female	7	6.95312	-1.25119	0.00904649	0.882907	6.95312	1.00669	1.00674	1.00679	0	NA	Inf	Inf	7	11002902	11077090	11002895	11077083	0	11002895	74188
MINOXIDIL WOMEN	Non_withdrawal_event	Female	7	6.95312	-1.25119	0.00904649	0.882907	6.95312	1.00669	1.00674	1.00679	0	NA	Inf	Inf	7	11002902	11077090	11002895	11077083	0	11002895	74188
NALADOR	Non_withdrawal_event	Female	7	6.95312	-1.25119	0.00904649	0.882907	6.95312	1.00669	1.00674	1.00679	0	NA	Inf	Inf	7	11002902	11077090	11002895	11077083	0	11002895	74188
NEOISCOTIN	Non_withdrawal_event	Female	7	6.95312	-1.25119	0.00904649	0.882907	6.95312	1.00669	1.00674	1.00679	0	NA	Inf	Inf	7	11002902	11077090	11002895	11077083	0	11002895	74188
NORDAZ	Non_withdrawal_event	Female	7	6.95312	-1.25119	0.00904649	0.882907	6.95312	1.00669	1.00674	1.00679	0	NA	Inf	Inf	7	11002902	11077090	11002895	11077083	0	11002895	74188
NORGESTIMATE_EE	Non_withdrawal_event	Female	7	6.95312	-1.25119	0.00904649	0.882907	6.95312	1.00669	1.00674	1.00679	0	NA	Inf	Inf	7	11002902	11077090	11002895	11077083	0	11002895	74188
NORQD	Non_withdrawal_event	Female	7	6.95312	-1.25119	0.00904649	0.882907	6.95312	1.00669	1.00674	1.00679	0	NA	Inf	Inf	7	11002902	11077090	11002895	11077083	0	11002895	74188
NORTREL 35-21	Non_withdrawal_event	Female	7	6.95312	-1.25119	0.00904649	0.882907	6.95312	1.00669	1.00674	1.00679	0	NA	Inf	Inf	7	11002902	11077090	11002895	11077083	0	11002895	74188
NYSTATIN S_G	Non_withdrawal_event	Female	7	6.95312	-1.25119	0.00904649	0.882907	6.95312	1.00669	1.00674	1.00679	0	NA	Inf	Inf	7	11002902	11077090	11002895	11077083	0	11002895	74188
OCELLA 0. BARR	Non_withdrawal_event	Female	7	6.95312	-1.25119	0.00904649	0.882907	6.95312	1.00669	1.00674	1.00679	0	NA	Inf	Inf	7	11002902	11077090	11002895	11077083	0	11002895	74188
PERBORATE	Non_withdrawal_event	Female	7	6.95312	-1.25119	0.00904649	0.882907	6.95312	1.00669	1.00674	1.00679	0	NA	Inf	Inf	7	11002902	11077090	11002895	11077083	0	11002895	74188
PETIBELLE	Non_withdrawal_event	Female	7	6.95312	-1.25119	0.00904649	0.882907	6.95312	1.00669	1.00674	1.00679	0	NA	Inf	Inf	7	11002902	11077090	11002895	11077083	0	11002895	74188
PLUS	Non_withdrawal_event	Female	7	6.95312	-1.25119	0.00904649	0.882907	6.95312	1.00669	1.00674	1.00679	0	NA	Inf	Inf	7	11002902	11077090	11002895	11077083	0	11002895	74188
PREMPAKC	Non_withdrawal_event	Female	7	6.95312	-1.25119	0.00904649	0.882907	6.95312	1.00669	1.00674	1.00679	0	NA	Inf	Inf	7	11002902	11077090	11002895	11077083	0	11002895	74188
PROPANOL	Non_withdrawal_event	Female	7	6.95312	-1.25119	0.00904649	0.882907	6.95312	1.00669	1.00674	1.00679	0	NA	Inf	Inf	7	11002902	11077090	11002895	11077083	0	11002895	74188
QUININE MANUFACTURER	Non_withdrawal_event	Female	7	6.95312	-1.25119	0.00904649	0.882907	6.95312	1.00669	1.00674	1.00679	0	NA	Inf	Inf	7	11002902	11077090	11002895	11077083	0	11002895	74188
REPLACEMENT MEDICATIONS	Non_withdrawal_event	Female	7	6.95312	-1.25119	0.00904649	0.882907	6.95312	1.00669	1.00674	1.00679	0	NA	Inf	Inf	7	11002902	11077090	11002895	11077083	0	11002895	74188
RUPAFIN	Non_withdrawal_event	Female	7	6.95312	-1.25119	0.00904649	0.882907	6.95312	1.00669	1.00674	1.00679	0	NA	Inf	Inf	7	11002902	11077090	11002895	11077083	0	11002895	74188
SELENE	Non_withdrawal_event	Female	7	6.95312	-1.25119	0.00904649	0.882907	6.95312	1.00669	1.00674	1.00679	0	NA	Inf	Inf	7	11002902	11077090	11002895	11077083	0	11002895	74188
SHOWER TO SHOWER TALCUM PRODUCT	Non_withdrawal_event	Female	7	6.95312	-1.25119	0.00904649	0.882907	6.95312	1.00669	1.00674	1.00679	0	NA	Inf	Inf	7	11002902	11077090	11002895	11077083	0	11002895	74188
TRIEST	Non_withdrawal_event	Female	7	6.95312	-1.25119	0.00904649	0.882907	6.95312	1.00669	1.00674	1.00679	0	NA	Inf	Inf	7	11002902	11077090	11002895	11077083	0	11002895	74188
VARNOLINE CONTINU	Non_withdrawal_event	Female	7	6.95312	-1.25119	0.00904649	0.882907	6.95312	1.00669	1.00674	1.00679	0	NA	Inf	Inf	7	11002902	11077090	11002895	11077083	0	11002895	74188
WINTHROP	Non_withdrawal_event	Female	7	6.95312	-1.25119	0.00904649	0.882907	6.95312	1.00669	1.00674	1.00679	0	NA	Inf	Inf	7	11002902	11077090	11002895	11077083	0	11002895	74188
YASMIN_3 COATED	Non_withdrawal_event	Female	7	6.95312	-1.25119	0.00904649	0.882907	6.95312	1.00669	1.00674	1.00679	0	NA	Inf	Inf	7	11002902	11077090	11002895	11077083	0	11002895	74188
BULEVIRTIDE	Non_withdrawal_event	Female	7	6.95312	-1.25119	0.00904649	0.882907	6.95312	1.00669	1.00674	1.00679	0	NA	Inf	Inf	7	11002902	11077090	11002895	11077083	0	11002895	74188
NIMUSTINE	Non_withdrawal_event	Female	7	6.95312	-1.25119	0.00904649	0.882907	6.95312	1.00669	1.00674	1.00679	0	NA	Inf	Inf	7	11002902	11077090	11002895	11077083	0	11002895	74188
COMBAREN	Non_withdrawal_event	Female	7	6.95312	-1.25119	0.00904649	0.882907	6.95312	1.00669	1.00674	1.00679	0	NA	Inf	Inf	7	11002902	11077090	11002895	11077083	0	11002895	74188
COSMOGEN	Non_withdrawal_event	Female	7	6.95312	-1.25119	0.00904649	0.882907	6.95312	1.00669	1.00674	1.00679	0	NA	Inf	Inf	7	11002902	11077090	11002895	11077083	0	11002895	74188
GLYSET	Non_withdrawal_event	Female	7	6.95312	-1.25119	0.00904649	0.882907	6.95312	1.00669	1.00674	1.00679	0	NA	Inf	Inf	7	11002902	11077090	11002895	11077083	0	11002895	74188
INDIUM DTPA	Non_withdrawal_event	Female	7	6.95312	-1.25119	0.00904649	0.882907	6.95312	1.00669	1.00674	1.00679	0	NA	Inf	Inf	7	11002902	11077090	11002895	11077083	0	11002895	74188
LISTERINE TOTAL CARE ANTICAVITY MOUTHWASH CINNAMINT	Non_withdrawal_event	Female	7	6.95312	-1.25119	0.00904649	0.882907	6.95312	1.00669	1.00674	1.00679	0	NA	Inf	Inf	7	11002902	11077090	11002895	11077083	0	11002895	74188
OXYCODON	Non_withdrawal_event	Female	7	6.95312	-1.25119	0.00904649	0.882907	6.95312	1.00669	1.00674	1.00679	0	NA	Inf	Inf	7	11002902	11077090	11002895	11077083	0	11002895	74188
PERIOGARD	Non_withdrawal_event	Female	7	6.95312	-1.25119	0.00904649	0.882907	6.95312	1.00669	1.00674	1.00679	0	NA	Inf	Inf	7	11002902	11077090	11002895	11077083	0	11002895	74188
SAMYR	Non_withdrawal_event	Female	7	6.95312	-1.25119	0.00904649	0.882907	6.95312	1.00669	1.00674	1.00679	0	NA	Inf	Inf	7	11002902	11077090	11002895	11077083	0	11002895	74188
SHORANT	Non_withdrawal_event	Female	7	6.95312	-1.25119	0.00904649	0.882907	6.95312	1.00669	1.00674	1.00679	0	NA	Inf	Inf	7	11002902	11077090	11002895	11077083	0	11002895	74188
SOMATULINE AUTOGEL LANREOTIDE )	Non_withdrawal_event	Female	7	6.95312	-1.25119	0.00904649	0.882907	6.95312	1.00669	1.00674	1.00679	0	NA	Inf	Inf	7	11002902	11077090	11002895	11077083	0	11002895	74188
THERARUBICIN	Non_withdrawal_event	Female	7	6.95312	-1.25119	0.00904649	0.882907	6.95312	1.00669	1.00674	1.00679	0	NA	Inf	Inf	7	11002902	11077090	11002895	11077083	0	11002895	74188
VEA VS VAH631 VS VAA489 VS HCTZAMLOD	Non_withdrawal_event	Female	7	6.95312	-1.25119	0.00904649	0.882907	6.95312	1.00669	1.00674	1.00679	0	NA	Inf	Inf	7	11002902	11077090	11002895	11077083	0	11002895	74188
MIRVETUXIMAB SORAVTANSINE	Non_withdrawal_event	Female	7	6.95312	-1.25119	0.00904649	0.882907	6.95312	1.00669	1.00674	1.00679	0	NA	Inf	Inf	7	11002902	11077090	11002895	11077083	0	11002895	74188
TEMOCILLIN	Non_withdrawal_event	Female	7	6.95312	-1.25119	0.00904649	0.882907	6.95312	1.00669	1.00674	1.00679	0	NA	Inf	Inf	7	11002902	11077090	11002895	11077083	0	11002895	74188
PNEUMOREL	Non_withdrawal_event	Female	7	6.95312	-1.25119	0.00904649	0.882907	6.95312	1.00669	1.00674	1.00679	0	NA	Inf	Inf	7	11002902	11077090	11002895	11077083	0	11002895	74188
ACETAMINOPHENDEXTROMETHORPHAN_DOXYLAMINE \GUAIFENESIN	Non_withdrawal_event	Female	7	6.95312	-1.25119	0.00904649	0.882907	6.95312	1.00669	1.00674	1.00679	0	NA	Inf	Inf	7	11002902	11077090	11002895	11077083	0	11002895	74188
CODEINEGUAIFENESIN	Non_withdrawal_event	Female	7	6.95312	-1.25119	0.00904649	0.882907	6.95312	1.00669	1.00674	1.00679	0	NA	Inf	Inf	7	11002902	11077090	11002895	11077083	0	11002895	74188
MITOMYCIN C	Non_withdrawal_event	Female	7	6.95312	-1.25119	0.00904649	0.882907	6.95312	1.00669	1.00674	1.00679	0	NA	Inf	Inf	7	11002902	11077090	11002895	11077083	0	11002895	74188
STRONTIUM	Non_withdrawal_event	Female	7	6.95312	-1.25119	0.00904649	0.882907	6.95312	1.00669	1.00674	1.00679	0	NA	Inf	Inf	7	11002902	11077090	11002895	11077083	0	11002895	74188
AMINO ACIDSDEXTROSE_SOYBEAN OIL	Non_withdrawal_event	Female	7	6.95312	-1.25119	0.00904649	0.882907	6.95312	1.00669	1.00674	1.00679	0	NA	Inf	Inf	7	11002902	11077090	11002895	11077083	0	11002895	74188
ACETAMINOPHENDIPHENHYDRAMINE_PSEUDOEPHEDRINE HYDROCHLORIDE	Non_withdrawal_event	Female	7	6.95312	-1.25119	0.00904649	0.882907	6.95312	1.00669	1.00674	1.00679	0	NA	Inf	Inf	7	11002902	11077090	11002895	11077083	0	11002895	74188
APG	Non_withdrawal_event	Female	7	6.95312	-1.25119	0.00904649	0.882907	6.95312	1.00669	1.00674	1.00679	0	NA	Inf	Inf	7	11002902	11077090	11002895	11077083	0	11002895	74188
DIPROSTENE	Non_withdrawal_event	Female	7	6.95312	-1.25119	0.00904649	0.882907	6.95312	1.00669	1.00674	1.00679	0	NA	Inf	Inf	7	11002902	11077090	11002895	11077083	0	11002895	74188
DURAPHAT	Non_withdrawal_event	Female	7	6.95312	-1.25119	0.00904649	0.882907	6.95312	1.00669	1.00674	1.00679	0	NA	Inf	Inf	7	11002902	11077090	11002895	11077083	0	11002895	74188
HEART MEDICATION	Non_withdrawal_event	Female	7	6.95312	-1.25119	0.00904649	0.882907	6.95312	1.00669	1.00674	1.00679	0	NA	Inf	Inf	7	11002902	11077090	11002895	11077083	0	11002895	74188
HIRUDOID	Non_withdrawal_event	Female	7	6.95312	-1.25119	0.00904649	0.882907	6.95312	1.00669	1.00674	1.00679	0	NA	Inf	Inf	7	11002902	11077090	11002895	11077083	0	11002895	74188
KLACID OD	Non_withdrawal_event	Female	7	6.95312	-1.25119	0.00904649	0.882907	6.95312	1.00669	1.00674	1.00679	0	NA	Inf	Inf	7	11002902	11077090	11002895	11077083	0	11002895	74188
LEAD	Non_withdrawal_event	Female	7	6.95312	-1.25119	0.00904649	0.882907	6.95312	1.00669	1.00674	1.00679	0	NA	Inf	Inf	7	11002902	11077090	11002895	11077083	0	11002895	74188
LISTERINE AGENT COOL BLUE	Non_withdrawal_event	Female	7	6.95312	-1.25119	0.00904649	0.882907	6.95312	1.00669	1.00674	1.00679	0	NA	Inf	Inf	7	11002902	11077090	11002895	11077083	0	11002895	74188
NEBILOX	Non_withdrawal_event	Female	7	6.95312	-1.25119	0.00904649	0.882907	6.95312	1.00669	1.00674	1.00679	0	NA	Inf	Inf	7	11002902	11077090	11002895	11077083	0	11002895	74188
PHYSIONEAL VIAFLEX	Non_withdrawal_event	Female	7	6.95312	-1.25119	0.00904649	0.882907	6.95312	1.00669	1.00674	1.00679	0	NA	Inf	Inf	7	11002902	11077090	11002895	11077083	0	11002895	74188
PREDNISOLONE_PREDNISOLONE_PREDNISOLONE SUCCINAT	Non_withdrawal_event	Female	7	6.95312	-1.25119	0.00904649	0.882907	6.95312	1.00669	1.00674	1.00679	0	NA	Inf	Inf	7	11002902	11077090	11002895	11077083	0	11002895	74188
SALINE NASAL	Non_withdrawal_event	Female	7	6.95312	-1.25119	0.00904649	0.882907	6.95312	1.00669	1.00674	1.00679	0	NA	Inf	Inf	7	11002902	11077090	11002895	11077083	0	11002895	74188
SOLUPRED_	Non_withdrawal_event	Female	7	6.95312	-1.25119	0.00904649	0.882907	6.95312	1.00669	1.00674	1.00679	0	NA	Inf	Inf	7	11002902	11077090	11002895	11077083	0	11002895	74188
ZACTOS	Non_withdrawal_event	Female	7	6.95312	-1.25119	0.00904649	0.882907	6.95312	1.00669	1.00674	1.00679	0	NA	Inf	Inf	7	11002902	11077090	11002895	11077083	0	11002895	74188
AEROBID	Non_withdrawal_event	Female	7	6.95312	-1.25119	0.00904649	0.882907	6.95312	1.00669	1.00674	1.00679	0	NA	Inf	Inf	7	11002902	11077090	11002895	11077083	0	11002895	74188
TIENAM , POUDRE POUR PERFUSION	Non_withdrawal_event	Female	7	6.95312	-1.25119	0.00904649	0.882907	6.95312	1.00669	1.00674	1.00679	0	NA	Inf	Inf	7	11002902	11077090	11002895	11077083	0	11002895	74188
MAGALDRATE	Non_withdrawal_event	Female	7	6.95312	-1.25119	0.00904649	0.882907	6.95312	1.00669	1.00674	1.00679	0	NA	Inf	Inf	7	11002902	11077090	11002895	11077083	0	11002895	74188
RIBAVIRINE	Non_withdrawal_event	Female	7	6.95312	-1.25119	0.00904649	0.882907	6.95312	1.00669	1.00674	1.00679	0	NA	Inf	Inf	7	11002902	11077090	11002895	11077083	0	11002895	74188
DESITIN DIAPER RASH	Non_withdrawal_event	Female	7	6.95312	-1.25119	0.00904649	0.882907	6.95312	1.00669	1.00674	1.00679	0	NA	Inf	Inf	7	11002902	11077090	11002895	11077083	0	11002895	74188
IOTHALAMATE MEGLUMINE	Non_withdrawal_event	Female	7	6.95312	-1.25119	0.00904649	0.882907	6.95312	1.00669	1.00674	1.00679	0	NA	Inf	Inf	7	11002902	11077090	11002895	11077083	0	11002895	74188
EFGARTIGIMOD ALFA	Non_withdrawal_event	Female	7	6.95312	-1.25119	0.00904649	0.882907	6.95312	1.00669	1.00674	1.00679	0	NA	Inf	Inf	7	11002902	11077090	11002895	11077083	0	11002895	74188
PLINABULIN	Non_withdrawal_event	Female	7	6.95312	-1.25119	0.00904649	0.882907	6.95312	1.00669	1.00674	1.00679	0	NA	Inf	Inf	7	11002902	11077090	11002895	11077083	0	11002895	74188
REVAXIS	Non_withdrawal_event	Female	7	6.95312	-1.25119	0.00904649	0.882907	6.95312	1.00669	1.00674	1.00679	0	NA	Inf	Inf	7	11002902	11077090	11002895	11077083	0	11002895	74188
PHYSOSTIGMINE	Non_withdrawal_event	Female	7	6.95312	-1.25119	0.00904649	0.882907	6.95312	1.00669	1.00674	1.00679	0	NA	Inf	Inf	7	11002902	11077090	11002895	11077083	0	11002895	74188
ADRIAMYCIN_	Non_withdrawal_event	Female	7	6.95312	-1.25119	0.00904649	0.882907	6.95312	1.00669	1.00674	1.00679	0	NA	Inf	Inf	7	11002902	11077090	11002895	11077083	0	11002895	74188
ANTAK	Non_withdrawal_event	Female	7	6.95312	-1.25119	0.00904649	0.882907	6.95312	1.00669	1.00674	1.00679	0	NA	Inf	Inf	7	11002902	11077090	11002895	11077083	0	11002895	74188
BENZOIN	Non_withdrawal_event	Female	7	6.95312	-1.25119	0.00904649	0.882907	6.95312	1.00669	1.00674	1.00679	0	NA	Inf	Inf	7	11002902	11077090	11002895	11077083	0	11002895	74188
BUCOLOME	Non_withdrawal_event	Female	7	6.95312	-1.25119	0.00904649	0.882907	6.95312	1.00669	1.00674	1.00679	0	NA	Inf	Inf	7	11002902	11077090	11002895	11077083	0	11002895	74188
CEFIXORAL	Non_withdrawal_event	Female	7	6.95312	-1.25119	0.00904649	0.882907	6.95312	1.00669	1.00674	1.00679	0	NA	Inf	Inf	7	11002902	11077090	11002895	11077083	0	11002895	74188
CORTISON	Non_withdrawal_event	Female	7	6.95312	-1.25119	0.00904649	0.882907	6.95312	1.00669	1.00674	1.00679	0	NA	Inf	Inf	7	11002902	11077090	11002895	11077083	0	11002895	74188
DEPOCYTE LIPOSOME INJECTABLE	Non_withdrawal_event	Female	7	6.95312	-1.25119	0.00904649	0.882907	6.95312	1.00669	1.00674	1.00679	0	NA	Inf	Inf	7	11002902	11077090	11002895	11077083	0	11002895	74188
DESMOMELT	Non_withdrawal_event	Female	7	6.95312	-1.25119	0.00904649	0.882907	6.95312	1.00669	1.00674	1.00679	0	NA	Inf	Inf	7	11002902	11077090	11002895	11077083	0	11002895	74188
DIABETES MEDICATION	Non_withdrawal_event	Female	7	6.95312	-1.25119	0.00904649	0.882907	6.95312	1.00669	1.00674	1.00679	0	NA	Inf	Inf	7	11002902	11077090	11002895	11077083	0	11002895	74188
DIFLUPREDNATE EMULSION	Non_withdrawal_event	Female	7	6.95312	-1.25119	0.00904649	0.882907	6.95312	1.00669	1.00674	1.00679	0	NA	Inf	Inf	7	11002902	11077090	11002895	11077083	0	11002895	74188
DIMETHICONEPRAMOXINE	Non_withdrawal_event	Female	7	6.95312	-1.25119	0.00904649	0.882907	6.95312	1.00669	1.00674	1.00679	0	NA	Inf	Inf	7	11002902	11077090	11002895	11077083	0	11002895	74188
DOLORMIN	Non_withdrawal_event	Female	7	6.95312	-1.25119	0.00904649	0.882907	6.95312	1.00669	1.00674	1.00679	0	NA	Inf	Inf	7	11002902	11077090	11002895	11077083	0	11002895	74188
ENATEC	Non_withdrawal_event	Female	7	6.95312	-1.25119	0.00904649	0.882907	6.95312	1.00669	1.00674	1.00679	0	NA	Inf	Inf	7	11002902	11077090	11002895	11077083	0	11002895	74188
FURORESE	Non_withdrawal_event	Female	7	6.95312	-1.25119	0.00904649	0.882907	6.95312	1.00669	1.00674	1.00679	0	NA	Inf	Inf	7	11002902	11077090	11002895	11077083	0	11002895	74188
GATIFLOXACINPREDNISOLONE	Non_withdrawal_event	Female	7	6.95312	-1.25119	0.00904649	0.882907	6.95312	1.00669	1.00674	1.00679	0	NA	Inf	Inf	7	11002902	11077090	11002895	11077083	0	11002895	74188
KLACID MR	Non_withdrawal_event	Female	7	6.95312	-1.25119	0.00904649	0.882907	6.95312	1.00669	1.00674	1.00679	0	NA	Inf	Inf	7	11002902	11077090	11002895	11077083	0	11002895	74188
MDRINTRAVENOUS FORMULATION	Non_withdrawal_event	Female	7	6.95312	-1.25119	0.00904649	0.882907	6.95312	1.00669	1.00674	1.00679	0	NA	Inf	Inf	7	11002902	11077090	11002895	11077083	0	11002895	74188
METYPRED	Non_withdrawal_event	Female	7	6.95312	-1.25119	0.00904649	0.882907	6.95312	1.00669	1.00674	1.00679	0	NA	Inf	Inf	7	11002902	11077090	11002895	11077083	0	11002895	74188
RALIVIA	Non_withdrawal_event	Female	7	6.95312	-1.25119	0.00904649	0.882907	6.95312	1.00669	1.00674	1.00679	0	NA	Inf	Inf	7	11002902	11077090	11002895	11077083	0	11002895	74188
SALAZOPYRIN ENTABS	Non_withdrawal_event	Female	7	6.95312	-1.25119	0.00904649	0.882907	6.95312	1.00669	1.00674	1.00679	0	NA	Inf	Inf	7	11002902	11077090	11002895	11077083	0	11002895	74188
SMZ TMP	Non_withdrawal_event	Female	7	6.95312	-1.25119	0.00904649	0.882907	6.95312	1.00669	1.00674	1.00679	0	NA	Inf	Inf	7	11002902	11077090	11002895	11077083	0	11002895	74188
SORAFENIB COMPSORA_	Non_withdrawal_event	Female	7	6.95312	-1.25119	0.00904649	0.882907	6.95312	1.00669	1.00674	1.00679	0	NA	Inf	Inf	7	11002902	11077090	11002895	11077083	0	11002895	74188
UNACID PD	Non_withdrawal_event	Female	7	6.95312	-1.25119	0.00904649	0.882907	6.95312	1.00669	1.00674	1.00679	0	NA	Inf	Inf	7	11002902	11077090	11002895	11077083	0	11002895	74188
XIPAMID	Non_withdrawal_event	Female	7	6.95312	-1.25119	0.00904649	0.882907	6.95312	1.00669	1.00674	1.00679	0	NA	Inf	Inf	7	11002902	11077090	11002895	11077083	0	11002895	74188
HORSE CHESTNUT	Non_withdrawal_event	Female	7	6.95312	-1.25119	0.00904649	0.882907	6.95312	1.00669	1.00674	1.00679	0	NA	Inf	Inf	7	11002902	11077090	11002895	11077083	0	11002895	74188
PROSTIN VR PEDIATRIC	Non_withdrawal_event	Female	7	6.95312	-1.25119	0.00904649	0.882907	6.95312	1.00669	1.00674	1.00679	0	NA	Inf	Inf	7	11002902	11077090	11002895	11077083	0	11002895	74188
EMCONCOR	Non_withdrawal_event	Female	7	6.95312	-1.25119	0.00904649	0.882907	6.95312	1.00669	1.00674	1.00679	0	NA	Inf	Inf	7	11002902	11077090	11002895	11077083	0	11002895	74188
CYTOGAM	Non_withdrawal_event	Female	7	6.95312	-1.25119	0.00904649	0.882907	6.95312	1.00669	1.00674	1.00679	0	NA	Inf	Inf	7	11002902	11077090	11002895	11077083	0	11002895	74188
CARDIOGEN	Non_withdrawal_event	Female	7	6.95312	-1.25119	0.00904649	0.882907	6.95312	1.00669	1.00674	1.00679	0	NA	Inf	Inf	7	11002902	11077090	11002895	11077083	0	11002895	74188
CAMOSTAT	Non_withdrawal_event	Female	7	6.95312	-1.25119	0.00904649	0.882907	6.95312	1.00669	1.00674	1.00679	0	NA	Inf	Inf	7	11002902	11077090	11002895	11077083	0	11002895	74188
XOZAL	Non_withdrawal_event	Female	7	6.95312	-1.25119	0.00904649	0.882907	6.95312	1.00669	1.00674	1.00679	0	NA	Inf	Inf	7	11002902	11077090	11002895	11077083	0	11002895	74188
BREXIN	Non_withdrawal_event	Female	7	6.95312	-1.25119	0.00904649	0.882907	6.95312	1.00669	1.00674	1.00679	0	NA	Inf	Inf	7	11002902	11077090	11002895	11077083	0	11002895	74188
EPOETIN	Non_withdrawal_event	Female	7	6.95312	-1.25119	0.00904649	0.882907	6.95312	1.00669	1.00674	1.00679	0	NA	Inf	Inf	7	11002902	11077090	11002895	11077083	0	11002895	74188
ORAJEL	Non_withdrawal_event	Female	7	6.95312	-1.25119	0.00904649	0.882907	6.95312	1.00669	1.00674	1.00679	0	NA	Inf	Inf	7	11002902	11077090	11002895	11077083	0	11002895	74188
DEXTROSELACTIC ACID_MAGNESIUM \ CL\ \SODIUM CL	Non_withdrawal_event	Female	7	6.95312	-1.25119	0.00904649	0.882907	6.95312	1.00669	1.00674	1.00679	0	NA	Inf	Inf	7	11002902	11077090	11002895	11077083	0	11002895	74188
GLOBULIN IMMUNE	Non_withdrawal_event	Female	7	6.95312	-1.25119	0.00904649	0.882907	6.95312	1.00669	1.00674	1.00679	0	NA	Inf	Inf	7	11002902	11077090	11002895	11077083	0	11002895	74188
BAY 9006	Non_withdrawal_event	Female	7	6.95312	-1.25119	0.00904649	0.882907	6.95312	1.00669	1.00674	1.00679	0	NA	Inf	Inf	7	11002902	11077090	11002895	11077083	0	11002895	74188
DIGOSIN	Non_withdrawal_event	Female	7	6.95312	-1.25119	0.00904649	0.882907	6.95312	1.00669	1.00674	1.00679	0	NA	Inf	Inf	7	11002902	11077090	11002895	11077083	0	11002895	74188
UROMITEXAN BAXTER	Non_withdrawal_event	Female	7	6.95312	-1.25119	0.00904649	0.882907	6.95312	1.00669	1.00674	1.00679	0	NA	Inf	Inf	7	11002902	11077090	11002895	11077083	0	11002895	74188
FLUNASE	Non_withdrawal_event	Female	7	6.95312	-1.25119	0.00904649	0.882907	6.95312	1.00669	1.00674	1.00679	0	NA	Inf	Inf	7	11002902	11077090	11002895	11077083	0	11002895	74188
EYLEAAFLIBERCEPT)	Non_withdrawal_event	Female	7	6.95312	-1.25119	0.00904649	0.882907	6.95312	1.00669	1.00674	1.00679	0	NA	Inf	Inf	7	11002902	11077090	11002895	11077083	0	11002895	74188
TIXAGEVIMAB	Non_withdrawal_event	Female	7	6.95312	-1.25119	0.00904649	0.882907	6.95312	1.00669	1.00674	1.00679	0	NA	Inf	Inf	7	11002902	11077090	11002895	11077083	0	11002895	74188
STIBOGLUCONATE	Non_withdrawal_event	Female	7	6.95312	-1.25119	0.00904649	0.882907	6.95312	1.00669	1.00674	1.00679	0	NA	Inf	Inf	7	11002902	11077090	11002895	11077083	0	11002895	74188
VISINE AC.	Non_withdrawal_event	Female	7	6.95312	-1.25119	0.00904649	0.882907	6.95312	1.00669	1.00674	1.00679	0	NA	Inf	Inf	7	11002902	11077090	11002895	11077083	0	11002895	74188
ABOCAIN SPINAL	Non_withdrawal_event	Female	7	6.95312	-1.25119	0.00904649	0.882907	6.95312	1.00669	1.00674	1.00679	0	NA	Inf	Inf	7	11002902	11077090	11002895	11077083	0	11002895	74188
ALLERGENIC EXTRACT CANDIDA	Non_withdrawal_event	Female	7	6.95312	-1.25119	0.00904649	0.882907	6.95312	1.00669	1.00674	1.00679	0	NA	Inf	Inf	7	11002902	11077090	11002895	11077083	0	11002895	74188
AMISULPRID	Non_withdrawal_event	Female	7	6.95312	-1.25119	0.00904649	0.882907	6.95312	1.00669	1.00674	1.00679	0	NA	Inf	Inf	7	11002902	11077090	11002895	11077083	0	11002895	74188
ANTIINFLAMMATORYANTIRHEUMATIC NON-STEROIDS	Non_withdrawal_event	Female	7	6.95312	-1.25119	0.00904649	0.882907	6.95312	1.00669	1.00674	1.00679	0	NA	Inf	Inf	7	11002902	11077090	11002895	11077083	0	11002895	74188
ASCOTOP	Non_withdrawal_event	Female	7	6.95312	-1.25119	0.00904649	0.882907	6.95312	1.00669	1.00674	1.00679	0	NA	Inf	Inf	7	11002902	11077090	11002895	11077083	0	11002895	74188
ASCRIPTIN FORMULA	Non_withdrawal_event	Female	7	6.95312	-1.25119	0.00904649	0.882907	6.95312	1.00669	1.00674	1.00679	0	NA	Inf	Inf	7	11002902	11077090	11002895	11077083	0	11002895	74188
ATARAX_	Non_withdrawal_event	Female	7	6.95312	-1.25119	0.00904649	0.882907	6.95312	1.00669	1.00674	1.00679	0	NA	Inf	Inf	7	11002902	11077090	11002895	11077083	0	11002895	74188
BISACODYL GLYCERIN OR MINERAL OIL OR DIBASIC_SODIUM PHOSPHATE, MONOBASIC	Non_withdrawal_event	Female	7	6.95312	-1.25119	0.00904649	0.882907	6.95312	1.00669	1.00674	1.00679	0	NA	Inf	Inf	7	11002902	11077090	11002895	11077083	0	11002895	74188
BIVIGAM	Non_withdrawal_event	Female	7	6.95312	-1.25119	0.00904649	0.882907	6.95312	1.00669	1.00674	1.00679	0	NA	Inf	Inf	7	11002902	11077090	11002895	11077083	0	11002895	74188
CHEMOTHERAPY DRUGS	Non_withdrawal_event	Female	7	6.95312	-1.25119	0.00904649	0.882907	6.95312	1.00669	1.00674	1.00679	0	NA	Inf	Inf	7	11002902	11077090	11002895	11077083	0	11002895	74188
CONCURRENT MEDICATIONS	Non_withdrawal_event	Female	7	6.95312	-1.25119	0.00904649	0.882907	6.95312	1.00669	1.00674	1.00679	0	NA	Inf	Inf	7	11002902	11077090	11002895	11077083	0	11002895	74188
DEPLIN	Non_withdrawal_event	Female	7	6.95312	-1.25119	0.00904649	0.882907	6.95312	1.00669	1.00674	1.00679	0	NA	Inf	Inf	7	11002902	11077090	11002895	11077083	0	11002895	74188
DEXAMETHASON	Non_withdrawal_event	Female	7	6.95312	-1.25119	0.00904649	0.882907	6.95312	1.00669	1.00674	1.00679	0	NA	Inf	Inf	7	11002902	11077090	11002895	11077083	0	11002895	74188
ESTRONE	Non_withdrawal_event	Female	7	6.95312	-1.25119	0.00904649	0.882907	6.95312	1.00669	1.00674	1.00679	0	NA	Inf	Inf	7	11002902	11077090	11002895	11077083	0	11002895	74188
FINLEPSIN	Non_withdrawal_event	Female	7	6.95312	-1.25119	0.00904649	0.882907	6.95312	1.00669	1.00674	1.00679	0	NA	Inf	Inf	7	11002902	11077090	11002895	11077083	0	11002895	74188
GONADOTROPIN RELEASING	Non_withdrawal_event	Female	7	6.95312	-1.25119	0.00904649	0.882907	6.95312	1.00669	1.00674	1.00679	0	NA	Inf	Inf	7	11002902	11077090	11002895	11077083	0	11002895	74188
GRAVOL	Non_withdrawal_event	Female	7	6.95312	-1.25119	0.00904649	0.882907	6.95312	1.00669	1.00674	1.00679	0	NA	Inf	Inf	7	11002902	11077090	11002895	11077083	0	11002895	74188
HUMULINHUMAN INSULIN	Non_withdrawal_event	Female	7	6.95312	-1.25119	0.00904649	0.882907	6.95312	1.00669	1.00674	1.00679	0	NA	Inf	Inf	7	11002902	11077090	11002895	11077083	0	11002895	74188
HYDROXYCUT	Non_withdrawal_event	Female	7	6.95312	-1.25119	0.00904649	0.882907	6.95312	1.00669	1.00674	1.00679	0	NA	Inf	Inf	7	11002902	11077090	11002895	11077083	0	11002895	74188
ICY HOT BACK	Non_withdrawal_event	Female	7	6.95312	-1.25119	0.00904649	0.882907	6.95312	1.00669	1.00674	1.00679	0	NA	Inf	Inf	7	11002902	11077090	11002895	11077083	0	11002895	74188
IMUVAC	Non_withdrawal_event	Female	7	6.95312	-1.25119	0.00904649	0.882907	6.95312	1.00669	1.00674	1.00679	0	NA	Inf	Inf	7	11002902	11077090	11002895	11077083	0	11002895	74188
ISTALOL	Non_withdrawal_event	Female	7	6.95312	-1.25119	0.00904649	0.882907	6.95312	1.00669	1.00674	1.00679	0	NA	Inf	Inf	7	11002902	11077090	11002895	11077083	0	11002895	74188
LISTERINE COOL CITRUS	Non_withdrawal_event	Female	7	6.95312	-1.25119	0.00904649	0.882907	6.95312	1.00669	1.00674	1.00679	0	NA	Inf	Inf	7	11002902	11077090	11002895	11077083	0	11002895	74188
MARCAIN HEAVY	Non_withdrawal_event	Female	7	6.95312	-1.25119	0.00904649	0.882907	6.95312	1.00669	1.00674	1.00679	0	NA	Inf	Inf	7	11002902	11077090	11002895	11077083	0	11002895	74188
MDR	Non_withdrawal_event	Female	7	6.95312	-1.25119	0.00904649	0.882907	6.95312	1.00669	1.00674	1.00679	0	NA	Inf	Inf	7	11002902	11077090	11002895	11077083	0	11002895	74188
MENOTROPHIN	Non_withdrawal_event	Female	7	6.95312	-1.25119	0.00904649	0.882907	6.95312	1.00669	1.00674	1.00679	0	NA	Inf	Inf	7	11002902	11077090	11002895	11077083	0	11002895	74188
NAME	Non_withdrawal_event	Female	7	6.95312	-1.25119	0.00904649	0.882907	6.95312	1.00669	1.00674	1.00679	0	NA	Inf	Inf	7	11002902	11077090	11002895	11077083	0	11002895	74188
NEOTIAPIM	Non_withdrawal_event	Female	7	6.95312	-1.25119	0.00904649	0.882907	6.95312	1.00669	1.00674	1.00679	0	NA	Inf	Inf	7	11002902	11077090	11002895	11077083	0	11002895	74188
NESP	Non_withdrawal_event	Female	7	6.95312	-1.25119	0.00904649	0.882907	6.95312	1.00669	1.00674	1.00679	0	NA	Inf	Inf	7	11002902	11077090	11002895	11077083	0	11002895	74188
OXCARBAZEPIN	Non_withdrawal_event	Female	7	6.95312	-1.25119	0.00904649	0.882907	6.95312	1.00669	1.00674	1.00679	0	NA	Inf	Inf	7	11002902	11077090	11002895	11077083	0	11002895	74188
PATROL	Non_withdrawal_event	Female	7	6.95312	-1.25119	0.00904649	0.882907	6.95312	1.00669	1.00674	1.00679	0	NA	Inf	Inf	7	11002902	11077090	11002895	11077083	0	11002895	74188
PENTETREOTIDE\PENTETREOTIDE	Non_withdrawal_event	Female	7	6.95312	-1.25119	0.00904649	0.882907	6.95312	1.00669	1.00674	1.00679	0	NA	Inf	Inf	7	11002902	11077090	11002895	11077083	0	11002895	74188
POPSCAINE	Non_withdrawal_event	Female	7	6.95312	-1.25119	0.00904649	0.882907	6.95312	1.00669	1.00674	1.00679	0	NA	Inf	Inf	7	11002902	11077090	11002895	11077083	0	11002895	74188
SKELETAL MUSCLE RELAXANTS	Non_withdrawal_event	Female	7	6.95312	-1.25119	0.00904649	0.882907	6.95312	1.00669	1.00674	1.00679	0	NA	Inf	Inf	7	11002902	11077090	11002895	11077083	0	11002895	74188
SPIRONOLAKTON	Non_withdrawal_event	Female	7	6.95312	-1.25119	0.00904649	0.882907	6.95312	1.00669	1.00674	1.00679	0	NA	Inf	Inf	7	11002902	11077090	11002895	11077083	0	11002895	74188
TAFLOTAN	Non_withdrawal_event	Female	7	6.95312	-1.25119	0.00904649	0.882907	6.95312	1.00669	1.00674	1.00679	0	NA	Inf	Inf	7	11002902	11077090	11002895	11077083	0	11002895	74188
TETRAHYDROZOLINE HYDROCHLORIDEZINC	Non_withdrawal_event	Female	7	6.95312	-1.25119	0.00904649	0.882907	6.95312	1.00669	1.00674	1.00679	0	NA	Inf	Inf	7	11002902	11077090	11002895	11077083	0	11002895	74188
THYROID HORMONES	Non_withdrawal_event	Female	7	6.95312	-1.25119	0.00904649	0.882907	6.95312	1.00669	1.00674	1.00679	0	NA	Inf	Inf	7	11002902	11077090	11002895	11077083	0	11002895	74188
TRANSDERMNITRO	Non_withdrawal_event	Female	7	6.95312	-1.25119	0.00904649	0.882907	6.95312	1.00669	1.00674	1.00679	0	NA	Inf	Inf	7	11002902	11077090	11002895	11077083	0	11002895	74188
ESTROGENS CONJUGATED_NORGESTREL	Non_withdrawal_event	Female	7	6.95312	-1.25119	0.00904649	0.882907	6.95312	1.00669	1.00674	1.00679	0	NA	Inf	Inf	7	11002902	11077090	11002895	11077083	0	11002895	74188
GLYCOLIC ACID	Non_withdrawal_event	Female	7	6.95312	-1.25119	0.00904649	0.882907	6.95312	1.00669	1.00674	1.00679	0	NA	Inf	Inf	7	11002902	11077090	11002895	11077083	0	11002895	74188
NEPRESOL	Non_withdrawal_event	Female	7	6.95312	-1.25119	0.00904649	0.882907	6.95312	1.00669	1.00674	1.00679	0	NA	Inf	Inf	7	11002902	11077090	11002895	11077083	0	11002895	74188
AZITROMAX	Non_withdrawal_event	Female	7	6.95312	-1.25119	0.00904649	0.882907	6.95312	1.00669	1.00674	1.00679	0	NA	Inf	Inf	7	11002902	11077090	11002895	11077083	0	11002895	74188
DELAPRIL HYDROCHLORIDEINDAPAMIDE	Non_withdrawal_event	Female	7	6.95312	-1.25119	0.00904649	0.882907	6.95312	1.00669	1.00674	1.00679	0	NA	Inf	Inf	7	11002902	11077090	11002895	11077083	0	11002895	74188
DIPHTHERIA AND TETANUS TOXOIDS AND ACELLULAR PERTUSSIS ADSORBED INACTIVATED POLIOVIRUS AND HAEMOPHILUS B CONJUGATE AND HEPATITIS B VIRUS VACCINE	Non_withdrawal_event	Female	7	6.95312	-1.25119	0.00904649	0.882907	6.95312	1.00669	1.00674	1.00679	0	NA	Inf	Inf	7	11002902	11077090	11002895	11077083	0	11002895	74188
METHYLPEDNISOLONE	Non_withdrawal_event	Female	7	6.95312	-1.25119	0.00904649	0.882907	6.95312	1.00669	1.00674	1.00679	0	NA	Inf	Inf	7	11002902	11077090	11002895	11077083	0	11002895	74188
TRIFLUSAL	Non_withdrawal_event	Female	7	6.95312	-1.25119	0.00904649	0.882907	6.95312	1.00669	1.00674	1.00679	0	NA	Inf	Inf	7	11002902	11077090	11002895	11077083	0	11002895	74188
NORPRAMIN	Non_withdrawal_event	Female	7	6.95312	-1.25119	0.00904649	0.882907	6.95312	1.00669	1.00674	1.00679	0	NA	Inf	Inf	7	11002902	11077090	11002895	11077083	0	11002895	74188
CEFOTAN	Non_withdrawal_event	Female	7	6.95312	-1.25119	0.00904649	0.882907	6.95312	1.00669	1.00674	1.00679	0	NA	Inf	Inf	7	11002902	11077090	11002895	11077083	0	11002895	74188
CYTOMEGALOVIRUS IMMUNE GLOBULIN	Non_withdrawal_event	Female	7	6.95312	-1.25119	0.00904649	0.882907	6.95312	1.00669	1.00674	1.00679	0	NA	Inf	Inf	7	11002902	11077090	11002895	11077083	0	11002895	74188
DAXIBOTULINUMTOXIN ALANM	Non_withdrawal_event	Female	7	6.95312	-1.25119	0.00904649	0.882907	6.95312	1.00669	1.00674	1.00679	0	NA	Inf	Inf	7	11002902	11077090	11002895	11077083	0	11002895	74188
ARTIFICIAL TEARS	Non_withdrawal_event	Female	7	6.95312	-1.25119	0.00904649	0.882907	6.95312	1.00669	1.00674	1.00679	0	NA	Inf	Inf	7	11002902	11077090	11002895	11077083	0	11002895	74188
OCTISALATETITANIUM DIOXIDE_ZINC	Non_withdrawal_event	Female	7	6.95312	-1.25119	0.00904649	0.882907	6.95312	1.00669	1.00674	1.00679	0	NA	Inf	Inf	7	11002902	11077090	11002895	11077083	0	11002895	74188
CLAMOXYL_	Non_withdrawal_event	Female	7	6.95312	-1.25119	0.00904649	0.882907	6.95312	1.00669	1.00674	1.00679	0	NA	Inf	Inf	7	11002902	11077090	11002895	11077083	0	11002895	74188
ETIDRONIC ACID	Non_withdrawal_event	Female	7	6.95312	-1.25119	0.00904649	0.882907	6.95312	1.00669	1.00674	1.00679	0	NA	Inf	Inf	7	11002902	11077090	11002895	11077083	0	11002895	74188
FLUIMUCIL	Non_withdrawal_event	Female	7	6.95312	-1.25119	0.00904649	0.882907	6.95312	1.00669	1.00674	1.00679	0	NA	Inf	Inf	7	11002902	11077090	11002895	11077083	0	11002895	74188
NEPHROTRANS	Non_withdrawal_event	Female	7	6.95312	-1.25119	0.00904649	0.882907	6.95312	1.00669	1.00674	1.00679	0	NA	Inf	Inf	7	11002902	11077090	11002895	11077083	0	11002895	74188
ACETYLCARNITINE	Non_withdrawal_event	Female	7	6.95312	-1.25119	0.00904649	0.882907	6.95312	1.00669	1.00674	1.00679	0	NA	Inf	Inf	7	11002902	11077090	11002895	11077083	0	11002895	74188
BACITRACIN ZINCNEOMYCIN_NEOMYCIN \POLYMYXIN B SULFATE	Non_withdrawal_event	Female	7	6.95312	-1.25119	0.00904649	0.882907	6.95312	1.00669	1.00674	1.00679	0	NA	Inf	Inf	7	11002902	11077090	11002895	11077083	0	11002895	74188
COOL LISTERINE POCKETPAKS	Non_withdrawal_event	Female	7	6.95312	-1.25119	0.00904649	0.882907	6.95312	1.00669	1.00674	1.00679	0	NA	Inf	Inf	7	11002902	11077090	11002895	11077083	0	11002895	74188
INDIGOTINDISULFONATE	Non_withdrawal_event	Female	7	6.95312	-1.25119	0.00904649	0.882907	6.95312	1.00669	1.00674	1.00679	0	NA	Inf	Inf	7	11002902	11077090	11002895	11077083	0	11002895	74188
KINEDAK	Non_withdrawal_event	Female	7	6.95312	-1.25119	0.00904649	0.882907	6.95312	1.00669	1.00674	1.00679	0	NA	Inf	Inf	7	11002902	11077090	11002895	11077083	0	11002895	74188
PLAUNAC	Non_withdrawal_event	Female	7	6.95312	-1.25119	0.00904649	0.882907	6.95312	1.00669	1.00674	1.00679	0	NA	Inf	Inf	7	11002902	11077090	11002895	11077083	0	11002895	74188
LACTIC ACID	Non_withdrawal_event	Female	7	6.95312	-1.25119	0.00904649	0.882907	6.95312	1.00669	1.00674	1.00679	0	NA	Inf	Inf	7	11002902	11077090	11002895	11077083	0	11002895	74188
LIPANTIL	Non_withdrawal_event	Female	7	6.95312	-1.25119	0.00904649	0.882907	6.95312	1.00669	1.00674	1.00679	0	NA	Inf	Inf	7	11002902	11077090	11002895	11077083	0	11002895	74188
CP,	Non_withdrawal_event	Female	7	6.95312	-1.25119	0.00904649	0.882907	6.95312	1.00669	1.00674	1.00679	0	NA	Inf	Inf	7	11002902	11077090	11002895	11077083	0	11002895	74188
ADVIL_	Non_withdrawal_event	Female	7	6.95312	-1.25119	0.00904649	0.882907	6.95312	1.00669	1.00674	1.00679	0	NA	Inf	Inf	7	11002902	11077090	11002895	11077083	0	11002895	74188
ALDACTONEA	Non_withdrawal_event	Female	7	6.95312	-1.25119	0.00904649	0.882907	6.95312	1.00669	1.00674	1.00679	0	NA	Inf	Inf	7	11002902	11077090	11002895	11077083	0	11002895	74188
ALIFLUS	Non_withdrawal_event	Female	7	6.95312	-1.25119	0.00904649	0.882907	6.95312	1.00669	1.00674	1.00679	0	NA	Inf	Inf	7	11002902	11077090	11002895	11077083	0	11002895	74188
ANTILYMPHOCYTE SERUM	Non_withdrawal_event	Female	7	6.95312	-1.25119	0.00904649	0.882907	6.95312	1.00669	1.00674	1.00679	0	NA	Inf	Inf	7	11002902	11077090	11002895	11077083	0	11002895	74188
ARTHRITIS FORMULA BENGAY	Non_withdrawal_event	Female	7	6.95312	-1.25119	0.00904649	0.882907	6.95312	1.00669	1.00674	1.00679	0	NA	Inf	Inf	7	11002902	11077090	11002895	11077083	0	11002895	74188
CARTIA	Non_withdrawal_event	Female	7	6.95312	-1.25119	0.00904649	0.882907	6.95312	1.00669	1.00674	1.00679	0	NA	Inf	Inf	7	11002902	11077090	11002895	11077083	0	11002895	74188
CERVARIX	Non_withdrawal_event	Female	7	6.95312	-1.25119	0.00904649	0.882907	6.95312	1.00669	1.00674	1.00679	0	NA	Inf	Inf	7	11002902	11077090	11002895	11077083	0	11002895	74188
CITRIC ACID MONOHYDRATETRISODIUM	Non_withdrawal_event	Female	7	6.95312	-1.25119	0.00904649	0.882907	6.95312	1.00669	1.00674	1.00679	0	NA	Inf	Inf	7	11002902	11077090	11002895	11077083	0	11002895	74188
CITRULLINE	Non_withdrawal_event	Female	7	6.95312	-1.25119	0.00904649	0.882907	6.95312	1.00669	1.00674	1.00679	0	NA	Inf	Inf	7	11002902	11077090	11002895	11077083	0	11002895	74188
DIGITEK MCG BERTEK PHARM	Non_withdrawal_event	Female	7	6.95312	-1.25119	0.00904649	0.882907	6.95312	1.00669	1.00674	1.00679	0	NA	Inf	Inf	7	11002902	11077090	11002895	11077083	0	11002895	74188
ELDEPRYL	Non_withdrawal_event	Female	7	6.95312	-1.25119	0.00904649	0.882907	6.95312	1.00669	1.00674	1.00679	0	NA	Inf	Inf	7	11002902	11077090	11002895	11077083	0	11002895	74188
ERGOCALCIFEROLPHYTONADIONE_TOCOPHEROL\VITAMIN	Non_withdrawal_event	Female	7	6.95312	-1.25119	0.00904649	0.882907	6.95312	1.00669	1.00674	1.00679	0	NA	Inf	Inf	7	11002902	11077090	11002895	11077083	0	11002895	74188
FLORBETABEN F	Non_withdrawal_event	Female	7	6.95312	-1.25119	0.00904649	0.882907	6.95312	1.00669	1.00674	1.00679	0	NA	Inf	Inf	7	11002902	11077090	11002895	11077083	0	11002895	74188
LISTERINE WHITENING PLUS RESTORING FLUORIDE RINSE	Non_withdrawal_event	Female	7	6.95312	-1.25119	0.00904649	0.882907	6.95312	1.00669	1.00674	1.00679	0	NA	Inf	Inf	7	11002902	11077090	11002895	11077083	0	11002895	74188
LOZENGE CHERRY	Non_withdrawal_event	Female	7	6.95312	-1.25119	0.00904649	0.882907	6.95312	1.00669	1.00674	1.00679	0	NA	Inf	Inf	7	11002902	11077090	11002895	11077083	0	11002895	74188
LUAF	Non_withdrawal_event	Female	7	6.95312	-1.25119	0.00904649	0.882907	6.95312	1.00669	1.00674	1.00679	0	NA	Inf	Inf	7	11002902	11077090	11002895	11077083	0	11002895	74188
NIFEDICAL	Non_withdrawal_event	Female	7	6.95312	-1.25119	0.00904649	0.882907	6.95312	1.00669	1.00674	1.00679	0	NA	Inf	Inf	7	11002902	11077090	11002895	11077083	0	11002895	74188
NOVALGINE	Non_withdrawal_event	Female	7	6.95312	-1.25119	0.00904649	0.882907	6.95312	1.00669	1.00674	1.00679	0	NA	Inf	Inf	7	11002902	11077090	11002895	11077083	0	11002895	74188
OHRENCIA	Non_withdrawal_event	Female	7	6.95312	-1.25119	0.00904649	0.882907	6.95312	1.00669	1.00674	1.00679	0	NA	Inf	Inf	7	11002902	11077090	11002895	11077083	0	11002895	74188
PHENYTOIN_PHENOBARBITAL	Non_withdrawal_event	Female	7	6.95312	-1.25119	0.00904649	0.882907	6.95312	1.00669	1.00674	1.00679	0	NA	Inf	Inf	7	11002902	11077090	11002895	11077083	0	11002895	74188
POLIOMYELITIS VACCINE	Non_withdrawal_event	Female	7	6.95312	-1.25119	0.00904649	0.882907	6.95312	1.00669	1.00674	1.00679	0	NA	Inf	Inf	7	11002902	11077090	11002895	11077083	0	11002895	74188
PREVASTATIN	Non_withdrawal_event	Female	7	6.95312	-1.25119	0.00904649	0.882907	6.95312	1.00669	1.00674	1.00679	0	NA	Inf	Inf	7	11002902	11077090	11002895	11077083	0	11002895	74188
PROSTACYCLIN	Non_withdrawal_event	Female	7	6.95312	-1.25119	0.00904649	0.882907	6.95312	1.00669	1.00674	1.00679	0	NA	Inf	Inf	7	11002902	11077090	11002895	11077083	0	11002895	74188
REMICAID	Non_withdrawal_event	Female	7	6.95312	-1.25119	0.00904649	0.882907	6.95312	1.00669	1.00674	1.00679	0	NA	Inf	Inf	7	11002902	11077090	11002895	11077083	0	11002895	74188
SUBSYS MCG INSYS THERAPEUTICS	Non_withdrawal_event	Female	7	6.95312	-1.25119	0.00904649	0.882907	6.95312	1.00669	1.00674	1.00679	0	NA	Inf	Inf	7	11002902	11077090	11002895	11077083	0	11002895	74188
TAMOL	Non_withdrawal_event	Female	7	6.95312	-1.25119	0.00904649	0.882907	6.95312	1.00669	1.00674	1.00679	0	NA	Inf	Inf	7	11002902	11077090	11002895	11077083	0	11002895	74188
THERAFLU NIGHTTIME SEVERE COLD WARMING	Non_withdrawal_event	Female	7	6.95312	-1.25119	0.00904649	0.882907	6.95312	1.00669	1.00674	1.00679	0	NA	Inf	Inf	7	11002902	11077090	11002895	11077083	0	11002895	74188
U78	Non_withdrawal_event	Female	7	6.95312	-1.25119	0.00904649	0.882907	6.95312	1.00669	1.00674	1.00679	0	NA	Inf	Inf	7	11002902	11077090	11002895	11077083	0	11002895	74188
ZINNAT INJECTABLE	Non_withdrawal_event	Female	7	6.95312	-1.25119	0.00904649	0.882907	6.95312	1.00669	1.00674	1.00679	0	NA	Inf	Inf	7	11002902	11077090	11002895	11077083	0	11002895	74188
ZORBTIVE	Non_withdrawal_event	Female	7	6.95312	-1.25119	0.00904649	0.882907	6.95312	1.00669	1.00674	1.00679	0	NA	Inf	Inf	7	11002902	11077090	11002895	11077083	0	11002895	74188
ARNICA MONTANAHERBALS_HOMEOPATHICS	Non_withdrawal_event	Female	7	6.95312	-1.25119	0.00904649	0.882907	6.95312	1.00669	1.00674	1.00679	0	NA	Inf	Inf	7	11002902	11077090	11002895	11077083	0	11002895	74188
FENTANYLROPIVACAINE	Non_withdrawal_event	Female	7	6.95312	-1.25119	0.00904649	0.882907	6.95312	1.00669	1.00674	1.00679	0	NA	Inf	Inf	7	11002902	11077090	11002895	11077083	0	11002895	74188
FIBRISTAL	Non_withdrawal_event	Female	7	6.95312	-1.25119	0.00904649	0.882907	6.95312	1.00669	1.00674	1.00679	0	NA	Inf	Inf	7	11002902	11077090	11002895	11077083	0	11002895	74188
HORMONAL CONTRACEPTIVES	Non_withdrawal_event	Female	7	6.95312	-1.25119	0.00904649	0.882907	6.95312	1.00669	1.00674	1.00679	0	NA	Inf	Inf	7	11002902	11077090	11002895	11077083	0	11002895	74188
MEDAZEPAMTRIMEBUTINE	Non_withdrawal_event	Female	7	6.95312	-1.25119	0.00904649	0.882907	6.95312	1.00669	1.00674	1.00679	0	NA	Inf	Inf	7	11002902	11077090	11002895	11077083	0	11002895	74188
NEULACTIL	Non_withdrawal_event	Female	7	6.95312	-1.25119	0.00904649	0.882907	6.95312	1.00669	1.00674	1.00679	0	NA	Inf	Inf	7	11002902	11077090	11002895	11077083	0	11002895	74188
NONMEDICINAL PRODUCT	Non_withdrawal_event	Female	7	6.95312	-1.25119	0.00904649	0.882907	6.95312	1.00669	1.00674	1.00679	0	NA	Inf	Inf	7	11002902	11077090	11002895	11077083	0	11002895	74188
BLIND	Non_withdrawal_event	Female	7	6.95312	-1.25119	0.00904649	0.882907	6.95312	1.00669	1.00674	1.00679	0	NA	Inf	Inf	7	11002902	11077090	11002895	11077083	0	11002895	74188
RILMAZAFONE	Non_withdrawal_event	Female	7	6.95312	-1.25119	0.00904649	0.882907	6.95312	1.00669	1.00674	1.00679	0	NA	Inf	Inf	7	11002902	11077090	11002895	11077083	0	11002895	74188
CYCLOMYDRIL	Non_withdrawal_event	Female	7	6.95312	-1.25119	0.00904649	0.882907	6.95312	1.00669	1.00674	1.00679	0	NA	Inf	Inf	7	11002902	11077090	11002895	11077083	0	11002895	74188
APONAL	Non_withdrawal_event	Female	7	6.95312	-1.25119	0.00904649	0.882907	6.95312	1.00669	1.00674	1.00679	0	NA	Inf	Inf	7	11002902	11077090	11002895	11077083	0	11002895	74188
HYALURONATE SODIUMPOLYETHYLENE GLYCOLS_PROPYLENE GLYCOL	Non_withdrawal_event	Female	7	6.95312	-1.25119	0.00904649	0.882907	6.95312	1.00669	1.00674	1.00679	0	NA	Inf	Inf	7	11002902	11077090	11002895	11077083	0	11002895	74188
PROVASIN	Non_withdrawal_event	Female	7	6.95312	-1.25119	0.00904649	0.882907	6.95312	1.00669	1.00674	1.00679	0	NA	Inf	Inf	7	11002902	11077090	11002895	11077083	0	11002895	74188
PURE BAKING SODA	Non_withdrawal_event	Female	7	6.95312	-1.25119	0.00904649	0.882907	6.95312	1.00669	1.00674	1.00679	0	NA	Inf	Inf	7	11002902	11077090	11002895	11077083	0	11002895	74188
HEPARIN SODIUM	Non_withdrawal_event	Female	7	6.95312	-1.25119	0.00904649	0.882907	6.95312	1.00669	1.00674	1.00679	0	NA	Inf	Inf	7	11002902	11077090	11002895	11077083	0	11002895	74188
CHLORPHENIRAMINE MALEATEHYDROCODONE_PSEUDOEPHEDRINE	Non_withdrawal_event	Female	7	6.95312	-1.25119	0.00904649	0.882907	6.95312	1.00669	1.00674	1.00679	0	NA	Inf	Inf	7	11002902	11077090	11002895	11077083	0	11002895	74188
DESENEX	Non_withdrawal_event	Female	7	6.95312	-1.25119	0.00904649	0.882907	6.95312	1.00669	1.00674	1.00679	0	NA	Inf	Inf	7	11002902	11077090	11002895	11077083	0	11002895	74188
SUPACEF	Non_withdrawal_event	Female	7	6.95312	-1.25119	0.00904649	0.882907	6.95312	1.00669	1.00674	1.00679	0	NA	Inf	Inf	7	11002902	11077090	11002895	11077083	0	11002895	74188
VALPROAT	Non_withdrawal_event	Female	7	6.95312	-1.25119	0.00904649	0.882907	6.95312	1.00669	1.00674	1.00679	0	NA	Inf	Inf	7	11002902	11077090	11002895	11077083	0	11002895	74188
FELODIPINEMETOPROLOL	Non_withdrawal_event	Female	7	6.95312	-1.25119	0.00904649	0.882907	6.95312	1.00669	1.00674	1.00679	0	NA	Inf	Inf	7	11002902	11077090	11002895	11077083	0	11002895	74188
BREG PAIN PUMP	Non_withdrawal_event	Female	7	6.95312	-1.25119	0.00904649	0.882907	6.95312	1.00669	1.00674	1.00679	0	NA	Inf	Inf	7	11002902	11077090	11002895	11077083	0	11002895	74188
PHYSIONEAL GLUCOSE WV_13.	Non_withdrawal_event	Female	7	6.95312	-1.25119	0.00904649	0.882907	6.95312	1.00669	1.00674	1.00679	0	NA	Inf	Inf	7	11002902	11077090	11002895	11077083	0	11002895	74188
CAPIVASERTIB	Non_withdrawal_event	Female	7	6.95312	-1.25119	0.00904649	0.882907	6.95312	1.00669	1.00674	1.00679	0	NA	Inf	Inf	7	11002902	11077090	11002895	11077083	0	11002895	74188
KETOBEMIDONE	Non_withdrawal_event	Female	7	6.95312	-1.25119	0.00904649	0.882907	6.95312	1.00669	1.00674	1.00679	0	NA	Inf	Inf	7	11002902	11077090	11002895	11077083	0	11002895	74188
MEPTIN	Non_withdrawal_event	Female	7	6.95312	-1.25119	0.00904649	0.882907	6.95312	1.00669	1.00674	1.00679	0	NA	Inf	Inf	7	11002902	11077090	11002895	11077083	0	11002895	74188
PANTOSIN	Non_withdrawal_event	Female	7	6.95312	-1.25119	0.00904649	0.882907	6.95312	1.00669	1.00674	1.00679	0	NA	Inf	Inf	7	11002902	11077090	11002895	11077083	0	11002895	74188
PEGILODECAKIN	Non_withdrawal_event	Female	7	6.95312	-1.25119	0.00904649	0.882907	6.95312	1.00669	1.00674	1.00679	0	NA	Inf	Inf	7	11002902	11077090	11002895	11077083	0	11002895	74188
MIRIKIZUMABMRKZ	Non_withdrawal_event	Female	7	6.95312	-1.25119	0.00904649	0.882907	6.95312	1.00669	1.00674	1.00679	0	NA	Inf	Inf	7	11002902	11077090	11002895	11077083	0	11002895	74188
THALLIUM	Non_withdrawal_event	Female	7	6.95312	-1.25119	0.00904649	0.882907	6.95312	1.00669	1.00674	1.00679	0	NA	Inf	Inf	7	11002902	11077090	11002895	11077083	0	11002895	74188
AROTINOLOL	Non_withdrawal_event	Female	7	6.95312	-1.25119	0.00904649	0.882907	6.95312	1.00669	1.00674	1.00679	0	NA	Inf	Inf	7	11002902	11077090	11002895	11077083	0	11002895	74188
LOZOL	Non_withdrawal_event	Female	7	6.95312	-1.25119	0.00904649	0.882907	6.95312	1.00669	1.00674	1.00679	0	NA	Inf	Inf	7	11002902	11077090	11002895	11077083	0	11002895	74188
NEXIAM	Non_withdrawal_event	Female	7	6.95312	-1.25119	0.00904649	0.882907	6.95312	1.00669	1.00674	1.00679	0	NA	Inf	Inf	7	11002902	11077090	11002895	11077083	0	11002895	74188
OCTINOXATEOCTISALATE_OCTOCRYLENE\OXYBENZONE\PETROLATUM	Non_withdrawal_event	Female	7	6.95312	-1.25119	0.00904649	0.882907	6.95312	1.00669	1.00674	1.00679	0	NA	Inf	Inf	7	11002902	11077090	11002895	11077083	0	11002895	74188
PENTAM	Non_withdrawal_event	Female	7	6.95312	-1.25119	0.00904649	0.882907	6.95312	1.00669	1.00674	1.00679	0	NA	Inf	Inf	7	11002902	11077090	11002895	11077083	0	11002895	74188
ACETYLSALICYLIC_METOCLOPRAMIDE	Non_withdrawal_event	Female	7	6.95312	-1.25119	0.00904649	0.882907	6.95312	1.00669	1.00674	1.00679	0	NA	Inf	Inf	7	11002902	11077090	11002895	11077083	0	11002895	74188
DROXIA	Non_withdrawal_event	Female	7	6.95312	-1.25119	0.00904649	0.882907	6.95312	1.00669	1.00674	1.00679	0	NA	Inf	Inf	7	11002902	11077090	11002895	11077083	0	11002895	74188
HERBALSHONEY	Non_withdrawal_event	Female	7	6.95312	-1.25119	0.00904649	0.882907	6.95312	1.00669	1.00674	1.00679	0	NA	Inf	Inf	7	11002902	11077090	11002895	11077083	0	11002895	74188
PHENYLEPHRINE HYDROCHLORIDEWITCH HAZEL	Non_withdrawal_event	Female	7	6.95312	-1.25119	0.00904649	0.882907	6.95312	1.00669	1.00674	1.00679	0	NA	Inf	Inf	7	11002902	11077090	11002895	11077083	0	11002895	74188
AVAPROHCT_12.	Non_withdrawal_event	Female	7	6.95312	-1.25119	0.00904649	0.882907	6.95312	1.00669	1.00674	1.00679	0	NA	Inf	Inf	7	11002902	11077090	11002895	11077083	0	11002895	74188
OLSALAZINE	Non_withdrawal_event	Female	7	6.95312	-1.25119	0.00904649	0.882907	6.95312	1.00669	1.00674	1.00679	0	NA	Inf	Inf	7	11002902	11077090	11002895	11077083	0	11002895	74188
COROTROPE	Non_withdrawal_event	Female	7	6.95312	-1.25119	0.00904649	0.882907	6.95312	1.00669	1.00674	1.00679	0	NA	Inf	Inf	7	11002902	11077090	11002895	11077083	0	11002895	74188
INDACATEROL ACETATEMOMETASONE FUROATE	Non_withdrawal_event	Female	7	6.95312	-1.25119	0.00904649	0.882907	6.95312	1.00669	1.00674	1.00679	0	NA	Inf	Inf	7	11002902	11077090	11002895	11077083	0	11002895	74188
ENERGY	Non_withdrawal_event	Female	7	6.95312	-1.25119	0.00904649	0.882907	6.95312	1.00669	1.00674	1.00679	0	NA	Inf	Inf	7	11002902	11077090	11002895	11077083	0	11002895	74188
ALANINEARGININE_ASPARTIC ACID\CYSTEINE\GLUTAMIC ACID\GLYCINE\HISTIDINE\ISOLEUCINE\LEUCINE\ \METHIONINE\ORNITHINE \PHENYLALANINE\PROLINE\SERINE\TAURINE\THREONINE\TRYPTOPHAN\TYROSINE\VALINE	Non_withdrawal_event	Female	7	6.95312	-1.25119	0.00904649	0.882907	6.95312	1.00669	1.00674	1.00679	0	NA	Inf	Inf	7	11002902	11077090	11002895	11077083	0	11002895	74188
BEGALINP	Non_withdrawal_event	Female	7	6.95312	-1.25119	0.00904649	0.882907	6.95312	1.00669	1.00674	1.00679	0	NA	Inf	Inf	7	11002902	11077090	11002895	11077083	0	11002895	74188
CEFTOLOZANE	Non_withdrawal_event	Female	7	6.95312	-1.25119	0.00904649	0.882907	6.95312	1.00669	1.00674	1.00679	0	NA	Inf	Inf	7	11002902	11077090	11002895	11077083	0	11002895	74188
CEPACOL	Non_withdrawal_event	Female	7	6.95312	-1.25119	0.00904649	0.882907	6.95312	1.00669	1.00674	1.00679	0	NA	Inf	Inf	7	11002902	11077090	11002895	11077083	0	11002895	74188
COBALAMIN	Non_withdrawal_event	Female	7	6.95312	-1.25119	0.00904649	0.882907	6.95312	1.00669	1.00674	1.00679	0	NA	Inf	Inf	7	11002902	11077090	11002895	11077083	0	11002895	74188
ELOBACT	Non_withdrawal_event	Female	7	6.95312	-1.25119	0.00904649	0.882907	6.95312	1.00669	1.00674	1.00679	0	NA	Inf	Inf	7	11002902	11077090	11002895	11077083	0	11002895	74188
MENINGOCOCCAL VACCINE	Non_withdrawal_event	Female	7	6.95312	-1.25119	0.00904649	0.882907	6.95312	1.00669	1.00674	1.00679	0	NA	Inf	Inf	7	11002902	11077090	11002895	11077083	0	11002895	74188
MENTHOL_	Non_withdrawal_event	Female	7	6.95312	-1.25119	0.00904649	0.882907	6.95312	1.00669	1.00674	1.00679	0	NA	Inf	Inf	7	11002902	11077090	11002895	11077083	0	11002895	74188
NEOCLARITYN	Non_withdrawal_event	Female	7	6.95312	-1.25119	0.00904649	0.882907	6.95312	1.00669	1.00674	1.00679	0	NA	Inf	Inf	7	11002902	11077090	11002895	11077083	0	11002895	74188
PEPPERMINT OIL	Non_withdrawal_event	Female	7	6.95312	-1.25119	0.00904649	0.882907	6.95312	1.00669	1.00674	1.00679	0	NA	Inf	Inf	7	11002902	11077090	11002895	11077083	0	11002895	74188
PHOSPHAZIDE	Non_withdrawal_event	Female	7	6.95312	-1.25119	0.00904649	0.882907	6.95312	1.00669	1.00674	1.00679	0	NA	Inf	Inf	7	11002902	11077090	11002895	11077083	0	11002895	74188
PROSOM	Non_withdrawal_event	Female	7	6.95312	-1.25119	0.00904649	0.882907	6.95312	1.00669	1.00674	1.00679	0	NA	Inf	Inf	7	11002902	11077090	11002895	11077083	0	11002895	74188
PYRIDOXAL ANHYDROUS	Non_withdrawal_event	Female	7	6.95312	-1.25119	0.00904649	0.882907	6.95312	1.00669	1.00674	1.00679	0	NA	Inf	Inf	7	11002902	11077090	11002895	11077083	0	11002895	74188
STAMARIL	Non_withdrawal_event	Female	7	6.95312	-1.25119	0.00904649	0.882907	6.95312	1.00669	1.00674	1.00679	0	NA	Inf	Inf	7	11002902	11077090	11002895	11077083	0	11002895	74188
THIOCTIC ACID	Non_withdrawal_event	Female	7	6.95312	-1.25119	0.00904649	0.882907	6.95312	1.00669	1.00674	1.00679	0	NA	Inf	Inf	7	11002902	11077090	11002895	11077083	0	11002895	74188
ADOPORT	Non_withdrawal_event	Female	7	6.95312	-1.25119	0.00904649	0.882907	6.95312	1.00669	1.00674	1.00679	0	NA	Inf	Inf	7	11002902	11077090	11002895	11077083	0	11002895	74188
ALANINEARGININE_ASPARTIC ACID\CALCIUM \DEXTROSE \GLUTAMIC ACID\GLYCINE\HISTIDINE\ISOLEUCINE\LEUCINE\ \MAGNESIUM HEPTAHYDRATE\METHIONINE\PHENYLALANINE\ CHLORIDE\PROLINE\SERINE\ \SODIUM GLYCEROPHOSPHATE ANHYDROUS\SOYBEAN OIL\THREONIN	Non_withdrawal_event	Female	7	6.95312	-1.25119	0.00904649	0.882907	6.95312	1.00669	1.00674	1.00679	0	NA	Inf	Inf	7	11002902	11077090	11002895	11077083	0	11002895	74188
BETAMETHASONENEOMYCIN	Non_withdrawal_event	Female	7	6.95312	-1.25119	0.00904649	0.882907	6.95312	1.00669	1.00674	1.00679	0	NA	Inf	Inf	7	11002902	11077090	11002895	11077083	0	11002895	74188
BIOFERMIN R	Non_withdrawal_event	Female	7	6.95312	-1.25119	0.00904649	0.882907	6.95312	1.00669	1.00674	1.00679	0	NA	Inf	Inf	7	11002902	11077090	11002895	11077083	0	11002895	74188
CAFFEINE CITRATEERGOTAMINE	Non_withdrawal_event	Female	7	6.95312	-1.25119	0.00904649	0.882907	6.95312	1.00669	1.00674	1.00679	0	NA	Inf	Inf	7	11002902	11077090	11002895	11077083	0	11002895	74188
FLUORIDE_TOOTHPASTE SODIUM FLUORIDE + POTA	Non_withdrawal_event	Female	7	6.95312	-1.25119	0.00904649	0.882907	6.95312	1.00669	1.00674	1.00679	0	NA	Inf	Inf	7	11002902	11077090	11002895	11077083	0	11002895	74188
NICOPATCH	Non_withdrawal_event	Female	7	6.95312	-1.25119	0.00904649	0.882907	6.95312	1.00669	1.00674	1.00679	0	NA	Inf	Inf	7	11002902	11077090	11002895	11077083	0	11002895	74188
ANTIPSYCHOTIC MEDICATION	Non_withdrawal_event	Female	7	6.95312	-1.25119	0.00904649	0.882907	6.95312	1.00669	1.00674	1.00679	0	NA	Inf	Inf	7	11002902	11077090	11002895	11077083	0	11002895	74188
FERRITIN	Non_withdrawal_event	Female	7	6.95312	-1.25119	0.00904649	0.882907	6.95312	1.00669	1.00674	1.00679	0	NA	Inf	Inf	7	11002902	11077090	11002895	11077083	0	11002895	74188
AKFLUOR , AKORN	Non_withdrawal_event	Female	7	6.95312	-1.25119	0.00904649	0.882907	6.95312	1.00669	1.00674	1.00679	0	NA	Inf	Inf	7	11002902	11077090	11002895	11077083	0	11002895	74188
ALKASELTZER FRUIT CHEWS	Non_withdrawal_event	Female	7	6.95312	-1.25119	0.00904649	0.882907	6.95312	1.00669	1.00674	1.00679	0	NA	Inf	Inf	7	11002902	11077090	11002895	11077083	0	11002895	74188
ALPRESS	Non_withdrawal_event	Female	7	6.95312	-1.25119	0.00904649	0.882907	6.95312	1.00669	1.00674	1.00679	0	NA	Inf	Inf	7	11002902	11077090	11002895	11077083	0	11002895	74188
AMINO ACIDSMINERALS_VITAMINS	Non_withdrawal_event	Female	7	6.95312	-1.25119	0.00904649	0.882907	6.95312	1.00669	1.00674	1.00679	0	NA	Inf	Inf	7	11002902	11077090	11002895	11077083	0	11002895	74188
APOALLOPURINOL	Non_withdrawal_event	Female	7	6.95312	-1.25119	0.00904649	0.882907	6.95312	1.00669	1.00674	1.00679	0	NA	Inf	Inf	7	11002902	11077090	11002895	11077083	0	11002895	74188
ARTROSILENE	Non_withdrawal_event	Female	7	6.95312	-1.25119	0.00904649	0.882907	6.95312	1.00669	1.00674	1.00679	0	NA	Inf	Inf	7	11002902	11077090	11002895	11077083	0	11002895	74188
BISPHOSPHONATE	Non_withdrawal_event	Female	7	6.95312	-1.25119	0.00904649	0.882907	6.95312	1.00669	1.00674	1.00679	0	NA	Inf	Inf	7	11002902	11077090	11002895	11077083	0	11002895	74188
BLINDED MK	Non_withdrawal_event	Female	7	6.95312	-1.25119	0.00904649	0.882907	6.95312	1.00669	1.00674	1.00679	0	NA	Inf	Inf	7	11002902	11077090	11002895	11077083	0	11002895	74188
CITRUCEL CHOCOLATE FIBERSHAKE	Non_withdrawal_event	Female	7	6.95312	-1.25119	0.00904649	0.882907	6.95312	1.00669	1.00674	1.00679	0	NA	Inf	Inf	7	11002902	11077090	11002895	11077083	0	11002895	74188
CLOBUTINOL	Non_withdrawal_event	Female	7	6.95312	-1.25119	0.00904649	0.882907	6.95312	1.00669	1.00674	1.00679	0	NA	Inf	Inf	7	11002902	11077090	11002895	11077083	0	11002895	74188
CORDINATE	Non_withdrawal_event	Female	7	6.95312	-1.25119	0.00904649	0.882907	6.95312	1.00669	1.00674	1.00679	0	NA	Inf	Inf	7	11002902	11077090	11002895	11077083	0	11002895	74188
DIAMINOPYRIDINE	Non_withdrawal_event	Female	7	6.95312	-1.25119	0.00904649	0.882907	6.95312	1.00669	1.00674	1.00679	0	NA	Inf	Inf	7	11002902	11077090	11002895	11077083	0	11002895	74188
DIAPREL	Non_withdrawal_event	Female	7	6.95312	-1.25119	0.00904649	0.882907	6.95312	1.00669	1.00674	1.00679	0	NA	Inf	Inf	7	11002902	11077090	11002895	11077083	0	11002895	74188
DOLANTINA	Non_withdrawal_event	Female	7	6.95312	-1.25119	0.00904649	0.882907	6.95312	1.00669	1.00674	1.00679	0	NA	Inf	Inf	7	11002902	11077090	11002895	11077083	0	11002895	74188
EDIROL	Non_withdrawal_event	Female	7	6.95312	-1.25119	0.00904649	0.882907	6.95312	1.00669	1.00674	1.00679	0	NA	Inf	Inf	7	11002902	11077090	11002895	11077083	0	11002895	74188
EVAMYL	Non_withdrawal_event	Female	7	6.95312	-1.25119	0.00904649	0.882907	6.95312	1.00669	1.00674	1.00679	0	NA	Inf	Inf	7	11002902	11077090	11002895	11077083	0	11002895	74188
FERGON	Non_withdrawal_event	Female	7	6.95312	-1.25119	0.00904649	0.882907	6.95312	1.00669	1.00674	1.00679	0	NA	Inf	Inf	7	11002902	11077090	11002895	11077083	0	11002895	74188
GLYCERINLECITHIN_MINERALS\PETROLATUM\VITAMINS\WATER	Non_withdrawal_event	Female	7	6.95312	-1.25119	0.00904649	0.882907	6.95312	1.00669	1.00674	1.00679	0	NA	Inf	Inf	7	11002902	11077090	11002895	11077083	0	11002895	74188
HYDROCORTISONE ACETATEOXYTETRACYCLINE	Non_withdrawal_event	Female	7	6.95312	-1.25119	0.00904649	0.882907	6.95312	1.00669	1.00674	1.00679	0	NA	Inf	Inf	7	11002902	11077090	11002895	11077083	0	11002895	74188
HYPOCHLOROUS ACID	Non_withdrawal_event	Female	7	6.95312	-1.25119	0.00904649	0.882907	6.95312	1.00669	1.00674	1.00679	0	NA	Inf	Inf	7	11002902	11077090	11002895	11077083	0	11002895	74188
INFLUENZA SHOT	Non_withdrawal_event	Female	7	6.95312	-1.25119	0.00904649	0.882907	6.95312	1.00669	1.00674	1.00679	0	NA	Inf	Inf	7	11002902	11077090	11002895	11077083	0	11002895	74188
INSTILLAGEL	Non_withdrawal_event	Female	7	6.95312	-1.25119	0.00904649	0.882907	6.95312	1.00669	1.00674	1.00679	0	NA	Inf	Inf	7	11002902	11077090	11002895	11077083	0	11002895	74188
IRONPOLYSACCHARIDES	Non_withdrawal_event	Female	7	6.95312	-1.25119	0.00904649	0.882907	6.95312	1.00669	1.00674	1.00679	0	NA	Inf	Inf	7	11002902	11077090	11002895	11077083	0	11002895	74188
KLARICID UD	Non_withdrawal_event	Female	7	6.95312	-1.25119	0.00904649	0.882907	6.95312	1.00669	1.00674	1.00679	0	NA	Inf	Inf	7	11002902	11077090	11002895	11077083	0	11002895	74188
LACTOBACILLUS REUTERI	Non_withdrawal_event	Female	7	6.95312	-1.25119	0.00904649	0.882907	6.95312	1.00669	1.00674	1.00679	0	NA	Inf	Inf	7	11002902	11077090	11002895	11077083	0	11002895	74188
LECTIL	Non_withdrawal_event	Female	7	6.95312	-1.25119	0.00904649	0.882907	6.95312	1.00669	1.00674	1.00679	0	NA	Inf	Inf	7	11002902	11077090	11002895	11077083	0	11002895	74188
LEVOMEFOLIC ACIDMETHYLCOBALAMIN_TURMERIC	Non_withdrawal_event	Female	7	6.95312	-1.25119	0.00904649	0.882907	6.95312	1.00669	1.00674	1.00679	0	NA	Inf	Inf	7	11002902	11077090	11002895	11077083	0	11002895	74188
LYMPHOSTATB	Non_withdrawal_event	Female	7	6.95312	-1.25119	0.00904649	0.882907	6.95312	1.00669	1.00674	1.00679	0	NA	Inf	Inf	7	11002902	11077090	11002895	11077083	0	11002895	74188
MAGNESIUM ALUMINUM SILICATE	Non_withdrawal_event	Female	7	6.95312	-1.25119	0.00904649	0.882907	6.95312	1.00669	1.00674	1.00679	0	NA	Inf	Inf	7	11002902	11077090	11002895	11077083	0	11002895	74188
MALATHION LOTION	Non_withdrawal_event	Female	7	6.95312	-1.25119	0.00904649	0.882907	6.95312	1.00669	1.00674	1.00679	0	NA	Inf	Inf	7	11002902	11077090	11002895	11077083	0	11002895	74188
MANINIL	Non_withdrawal_event	Female	7	6.95312	-1.25119	0.00904649	0.882907	6.95312	1.00669	1.00674	1.00679	0	NA	Inf	Inf	7	11002902	11077090	11002895	11077083	0	11002895	74188
NOVOLIN R PENFILL	Non_withdrawal_event	Female	7	6.95312	-1.25119	0.00904649	0.882907	6.95312	1.00669	1.00674	1.00679	0	NA	Inf	Inf	7	11002902	11077090	11002895	11077083	0	11002895	74188
ONQ PAIN PUMP	Non_withdrawal_event	Female	7	6.95312	-1.25119	0.00904649	0.882907	6.95312	1.00669	1.00674	1.00679	0	NA	Inf	Inf	7	11002902	11077090	11002895	11077083	0	11002895	74188
OXASCAND	Non_withdrawal_event	Female	7	6.95312	-1.25119	0.00904649	0.882907	6.95312	1.00669	1.00674	1.00679	0	NA	Inf	Inf	7	11002902	11077090	11002895	11077083	0	11002895	74188
PARAPRES	Non_withdrawal_event	Female	7	6.95312	-1.25119	0.00904649	0.882907	6.95312	1.00669	1.00674	1.00679	0	NA	Inf	Inf	7	11002902	11077090	11002895	11077083	0	11002895	74188
RIBOCARBO	Non_withdrawal_event	Female	7	6.95312	-1.25119	0.00904649	0.882907	6.95312	1.00669	1.00674	1.00679	0	NA	Inf	Inf	7	11002902	11077090	11002895	11077083	0	11002895	74188
SALAZOPYRINA	Non_withdrawal_event	Female	7	6.95312	-1.25119	0.00904649	0.882907	6.95312	1.00669	1.00674	1.00679	0	NA	Inf	Inf	7	11002902	11077090	11002895	11077083	0	11002895	74188
SELEPARINA	Non_withdrawal_event	Female	7	6.95312	-1.25119	0.00904649	0.882907	6.95312	1.00669	1.00674	1.00679	0	NA	Inf	Inf	7	11002902	11077090	11002895	11077083	0	11002895	74188
SLOZEM	Non_withdrawal_event	Female	7	6.95312	-1.25119	0.00904649	0.882907	6.95312	1.00669	1.00674	1.00679	0	NA	Inf	Inf	7	11002902	11077090	11002895	11077083	0	11002895	74188
TAVIST ALLERGY	Non_withdrawal_event	Female	7	6.95312	-1.25119	0.00904649	0.882907	6.95312	1.00669	1.00674	1.00679	0	NA	Inf	Inf	7	11002902	11077090	11002895	11077083	0	11002895	74188
TETRACOSACTIDE	Non_withdrawal_event	Female	7	6.95312	-1.25119	0.00904649	0.882907	6.95312	1.00669	1.00674	1.00679	0	NA	Inf	Inf	7	11002902	11077090	11002895	11077083	0	11002895	74188
THIAZIDE	Non_withdrawal_event	Female	7	6.95312	-1.25119	0.00904649	0.882907	6.95312	1.00669	1.00674	1.00679	0	NA	Inf	Inf	7	11002902	11077090	11002895	11077083	0	11002895	74188
THYROZOL	Non_withdrawal_event	Female	7	6.95312	-1.25119	0.00904649	0.882907	6.95312	1.00669	1.00674	1.00679	0	NA	Inf	Inf	7	11002902	11077090	11002895	11077083	0	11002895	74188
TULIP	Non_withdrawal_event	Female	7	6.95312	-1.25119	0.00904649	0.882907	6.95312	1.00669	1.00674	1.00679	0	NA	Inf	Inf	7	11002902	11077090	11002895	11077083	0	11002895	74188
TYRAMINE	Non_withdrawal_event	Female	7	6.95312	-1.25119	0.00904649	0.882907	6.95312	1.00669	1.00674	1.00679	0	NA	Inf	Inf	7	11002902	11077090	11002895	11077083	0	11002895	74188
AMDINOCILLIN	Non_withdrawal_event	Female	7	6.95312	-1.25119	0.00904649	0.882907	6.95312	1.00669	1.00674	1.00679	0	NA	Inf	Inf	7	11002902	11077090	11002895	11077083	0	11002895	74188
ATLANTIC SALMON OIL	Non_withdrawal_event	Female	7	6.95312	-1.25119	0.00904649	0.882907	6.95312	1.00669	1.00674	1.00679	0	NA	Inf	Inf	7	11002902	11077090	11002895	11077083	0	11002895	74188
BENZOCAINELIDOCAINE	Non_withdrawal_event	Female	7	6.95312	-1.25119	0.00904649	0.882907	6.95312	1.00669	1.00674	1.00679	0	NA	Inf	Inf	7	11002902	11077090	11002895	11077083	0	11002895	74188
CLOFIBRATEINOSITOL NIACINATE	Non_withdrawal_event	Female	7	6.95312	-1.25119	0.00904649	0.882907	6.95312	1.00669	1.00674	1.00679	0	NA	Inf	Inf	7	11002902	11077090	11002895	11077083	0	11002895	74188
FOSTIMON	Non_withdrawal_event	Female	7	6.95312	-1.25119	0.00904649	0.882907	6.95312	1.00669	1.00674	1.00679	0	NA	Inf	Inf	7	11002902	11077090	11002895	11077083	0	11002895	74188
JOLESSA	Non_withdrawal_event	Female	7	6.95312	-1.25119	0.00904649	0.882907	6.95312	1.00669	1.00674	1.00679	0	NA	Inf	Inf	7	11002902	11077090	11002895	11077083	0	11002895	74188
MEASLES VIRUS STRAIN ENDERS ATTENUATED EDMONSTON LIVE ANTIGEN	Non_withdrawal_event	Female	7	6.95312	-1.25119	0.00904649	0.882907	6.95312	1.00669	1.00674	1.00679	0	NA	Inf	Inf	7	11002902	11077090	11002895	11077083	0	11002895	74188
METHYLISOTHIAZOLINONE	Non_withdrawal_event	Female	7	6.95312	-1.25119	0.00904649	0.882907	6.95312	1.00669	1.00674	1.00679	0	NA	Inf	Inf	7	11002902	11077090	11002895	11077083	0	11002895	74188
NORLEVO	Non_withdrawal_event	Female	7	6.95312	-1.25119	0.00904649	0.882907	6.95312	1.00669	1.00674	1.00679	0	NA	Inf	Inf	7	11002902	11077090	11002895	11077083	0	11002895	74188
PENICILLINE	Non_withdrawal_event	Female	7	6.95312	-1.25119	0.00904649	0.882907	6.95312	1.00669	1.00674	1.00679	0	NA	Inf	Inf	7	11002902	11077090	11002895	11077083	0	11002895	74188
PROXYMETACAINE	Non_withdrawal_event	Female	7	6.95312	-1.25119	0.00904649	0.882907	6.95312	1.00669	1.00674	1.00679	0	NA	Inf	Inf	7	11002902	11077090	11002895	11077083	0	11002895	74188
TIMONACIC	Non_withdrawal_event	Female	7	6.95312	-1.25119	0.00904649	0.882907	6.95312	1.00669	1.00674	1.00679	0	NA	Inf	Inf	7	11002902	11077090	11002895	11077083	0	11002895	74188
ATROPA BELLADONNAHOMEOPATHICS	Non_withdrawal_event	Female	7	6.95312	-1.25119	0.00904649	0.882907	6.95312	1.00669	1.00674	1.00679	0	NA	Inf	Inf	7	11002902	11077090	11002895	11077083	0	11002895	74188
BIOTENE	Non_withdrawal_event	Female	7	6.95312	-1.25119	0.00904649	0.882907	6.95312	1.00669	1.00674	1.00679	0	NA	Inf	Inf	7	11002902	11077090	11002895	11077083	0	11002895	74188
CALCIUM CARBONATEDIMETHICONE_MAGNESIUM HYDROXIDE	Non_withdrawal_event	Female	7	6.95312	-1.25119	0.00904649	0.882907	6.95312	1.00669	1.00674	1.00679	0	NA	Inf	Inf	7	11002902	11077090	11002895	11077083	0	11002895	74188
CALCIUM LACTATECALCIUM_CHOLECALCIFEROL	Non_withdrawal_event	Female	7	6.95312	-1.25119	0.00904649	0.882907	6.95312	1.00669	1.00674	1.00679	0	NA	Inf	Inf	7	11002902	11077090	11002895	11077083	0	11002895	74188
DIMETHICONEOCTINOXATE_OXYBENZONE	Non_withdrawal_event	Female	7	6.95312	-1.25119	0.00904649	0.882907	6.95312	1.00669	1.00674	1.00679	0	NA	Inf	Inf	7	11002902	11077090	11002895	11077083	0	11002895	74188
DUTOPROL	Non_withdrawal_event	Female	7	6.95312	-1.25119	0.00904649	0.882907	6.95312	1.00669	1.00674	1.00679	0	NA	Inf	Inf	7	11002902	11077090	11002895	11077083	0	11002895	74188
KARIL	Non_withdrawal_event	Female	7	6.95312	-1.25119	0.00904649	0.882907	6.95312	1.00669	1.00674	1.00679	0	NA	Inf	Inf	7	11002902	11077090	11002895	11077083	0	11002895	74188
LORACARBEF	Non_withdrawal_event	Female	7	6.95312	-1.25119	0.00904649	0.882907	6.95312	1.00669	1.00674	1.00679	0	NA	Inf	Inf	7	11002902	11077090	11002895	11077083	0	11002895	74188
MASDIL	Non_withdrawal_event	Female	7	6.95312	-1.25119	0.00904649	0.882907	6.95312	1.00669	1.00674	1.00679	0	NA	Inf	Inf	7	11002902	11077090	11002895	11077083	0	11002895	74188
PROPYPHENAZONE	Non_withdrawal_event	Female	7	6.95312	-1.25119	0.00904649	0.882907	6.95312	1.00669	1.00674	1.00679	0	NA	Inf	Inf	7	11002902	11077090	11002895	11077083	0	11002895	74188
ALDOMETM	Non_withdrawal_event	Female	7	6.95312	-1.25119	0.00904649	0.882907	6.95312	1.00669	1.00674	1.00679	0	NA	Inf	Inf	7	11002902	11077090	11002895	11077083	0	11002895	74188
BEE POLLEN	Non_withdrawal_event	Female	7	6.95312	-1.25119	0.00904649	0.882907	6.95312	1.00669	1.00674	1.00679	0	NA	Inf	Inf	7	11002902	11077090	11002895	11077083	0	11002895	74188
COPPERTONE SPF	Non_withdrawal_event	Female	7	6.95312	-1.25119	0.00904649	0.882907	6.95312	1.00669	1.00674	1.00679	0	NA	Inf	Inf	7	11002902	11077090	11002895	11077083	0	11002895	74188
CREST PRO TOOTHPASTE	Non_withdrawal_event	Female	7	6.95312	-1.25119	0.00904649	0.882907	6.95312	1.00669	1.00674	1.00679	0	NA	Inf	Inf	7	11002902	11077090	11002895	11077083	0	11002895	74188
RIPASUDIL	Non_withdrawal_event	Female	7	6.95312	-1.25119	0.00904649	0.882907	6.95312	1.00669	1.00674	1.00679	0	NA	Inf	Inf	7	11002902	11077090	11002895	11077083	0	11002895	74188
SULFACETAMIDESULFADIAZINE_SULFAMETHAZINE\SULFAMERAZINE	Non_withdrawal_event	Female	7	6.95312	-1.25119	0.00904649	0.882907	6.95312	1.00669	1.00674	1.00679	0	NA	Inf	Inf	7	11002902	11077090	11002895	11077083	0	11002895	74188
AMPHOTERICIN BTETRACYCLINE	Non_withdrawal_event	Female	7	6.95312	-1.25119	0.00904649	0.882907	6.95312	1.00669	1.00674	1.00679	0	NA	Inf	Inf	7	11002902	11077090	11002895	11077083	0	11002895	74188
CAPOZIDE	Non_withdrawal_event	Female	7	6.95312	-1.25119	0.00904649	0.882907	6.95312	1.00669	1.00674	1.00679	0	NA	Inf	Inf	7	11002902	11077090	11002895	11077083	0	11002895	74188
EES	Non_withdrawal_event	Female	7	6.95312	-1.25119	0.00904649	0.882907	6.95312	1.00669	1.00674	1.00679	0	NA	Inf	Inf	7	11002902	11077090	11002895	11077083	0	11002895	74188
EQUATE	Non_withdrawal_event	Female	7	6.95312	-1.25119	0.00904649	0.882907	6.95312	1.00669	1.00674	1.00679	0	NA	Inf	Inf	7	11002902	11077090	11002895	11077083	0	11002895	74188
GLYCYRRHIZA GLABRA	Non_withdrawal_event	Female	7	6.95312	-1.25119	0.00904649	0.882907	6.95312	1.00669	1.00674	1.00679	0	NA	Inf	Inf	7	11002902	11077090	11002895	11077083	0	11002895	74188
HERBALSWITHANIA SOMNIFERA ROOT	Non_withdrawal_event	Female	7	6.95312	-1.25119	0.00904649	0.882907	6.95312	1.00669	1.00674	1.00679	0	NA	Inf	Inf	7	11002902	11077090	11002895	11077083	0	11002895	74188
HYDROFLUMETHIAZIDE	Non_withdrawal_event	Female	7	6.95312	-1.25119	0.00904649	0.882907	6.95312	1.00669	1.00674	1.00679	0	NA	Inf	Inf	7	11002902	11077090	11002895	11077083	0	11002895	74188
ERYTHROPOIETIN	Non_withdrawal_event	Female	2223	2209.1	-0.0515603	0.00904397	0.0683847	2209.1	1.0054	1.00629	1.00718	148.283	2.11081	14.9916	106.475	2224	11002902	11077090	11000679	11074866	1	11000679	74187
OXYMETAZOLINE	Non_withdrawal_event	Female	2212	2198.18	-0.0517156	0.00904073	0.0685272	2198.18	1.0054	1.00629	1.00718	148.283	2.10036	14.9174	105.948	2213	11002902	11077090	11000690	11074877	1	11000690	74187
CLINDAMYCIN	Non_withdrawal_event	Female	8801	8746.03	-0.0212617	0.00903878	0.0390201	8745.99	1.00584	1.00629	1.00674	592.802	5.57075	14.8464	39.5669	8805	11002902	11077090	10994101	11068285	4	10994101	74184
AZATHIOPRINE	Non_withdrawal_event	Female	6457	6416.73	-0.0263825	0.00902401	0.0439955	6416.71	1.00575	1.00628	1.00681	444.69	4.68174	14.5202	45.0338	6460	11002902	11077090	10996445	11070630	3	10996445	74185
TIRZEPATIDE	Non_withdrawal_event	Female	17048	16941.8	-0.012721	0.00901774	0.0305917	16941.6	1.00595	1.00628	1.00661	1184.78	7.19456	14.3892	28.7785	17056	11002902	11077090	10985854	11060034	8	10985854	74180
LANREOTIDE	Non_withdrawal_event	Female	4244	4217.56	-0.0347213	0.00901407	0.0520876	4217.55	1.00561	1.00627	1.00693	296.516	3.57839	14.3129	57.249	4246	11002902	11077090	10998658	11072844	2	10998658	74186
SELEXIPAG	Non_withdrawal_event	Female	10487	10421.7	-0.0187391	0.00900673	0.0364847	10421.7	1.00585	1.00627	1.00669	740.899	5.89006	14.1544	34.0146	10492	11002902	11077090	10992415	11066598	5	10992415	74183
CAPECITABINE	Non_withdrawal_event	Female	29183	29001.5	-0.00759765	0.00900275	0.0255069	29001	1.00602	1.00628	1.00653	2071.24	8.34316	14.0896	23.7941	29197	11002902	11077090	10973719	11047893	14	10973719	74174
ITRACONAZOLE	Non_withdrawal_event	Male	1459	1449.93	-0.0659993	0.00899085	0.0820559	1449.93	1.00392	1.00625	1.0086	360.407	1.30408	4.0482	12.5667	1462	7203826	7263781	7202367	7262319	3	7202367	59952
TREPROSTINIL	Non_withdrawal_event	Female	53027	52697.7	-0.00331824	0.00898756	0.0212404	52696.1	1.00608	1.00628	1.00648	3838.85	9.40354	13.8133	20.2909	53053	11002902	11077090	10949875	11024037	26	10949875	74162
OMEPRAZOLE	Non_withdrawal_event	Male	19410	19289.5	-0.0113812	0.0089871	0.0292107	19289.1	1.00562	1.00627	1.00691	4796.41	2.96715	4.04678	5.51925	19450	7203826	7263781	7184416	7244331	40	7184416	59915
IBUPROFEN	Non_withdrawal_event	Male	20849	20719.6	-0.0106657	0.00898473	0.0285004	20719.2	1.00564	1.00627	1.00689	5155.36	2.99805	4.04414	5.45524	20892	7203826	7263781	7182977	7242889	43	7182977	59912
ROSUVASTATIN	Non_withdrawal_event	Female	42638	42373.3	-0.00474239	0.00898436	0.0226452	42372.3	1.00605	1.00627	1.00649	3103.34	8.95669	13.7394	21.0759	42659	11002902	11077090	10960264	11034431	21	10960264	74167
ESTRADIOL_ETONOGESTREL	Non_withdrawal_event	Female	22323	22184.4	-0.0100045	0.00898391	0.0278464	22184.1	1.00596	1.00626	1.00656	1628.35	7.59057	13.7089	24.759	22334	11002902	11077090	10980579	11054756	11	10980579	74177
FORMOTEROL_MOMETASONE	Non_withdrawal_event	Female	4055	4029.83	-0.0357685	0.00898235	0.0530405	4029.82	1.00556	1.00625	1.00694	296.521	3.41892	13.6753	54.6994	4057	11002902	11077090	10998847	11073033	2	10998847	74186
METRONIDAZOLE	Non_withdrawal_event	Female	10084	10021.4	-0.0193183	0.00897924	0.0369982	10021.4	1.00581	1.00625	1.00669	740.926	5.66346	13.61	32.7065	10089	11002902	11077090	10992818	11067001	5	10992818	74183
CERTOLIZUMAB_PEGOL	Non_withdrawal_event	Female	9915	9853.56	-0.0195718	0.00896704	0.0372226	9853.51	1.00579	1.00624	1.00669	740.937	5.56844	13.3817	32.158	9920	11002902	11077090	10992987	11067170	5	10992987	74183
SULFAMETHOXAZOLE_TRIMETHOPRIM	Non_withdrawal_event	Female	9914	9852.57	-0.0195734	0.00896697	0.037224	9852.51	1.00579	1.00624	1.00669	740.937	5.56788	13.3804	32.1548	9919	11002902	11077090	10992988	11067171	5	10992988	74183
OSPEMIFENE	Non_withdrawal_event	Female	1975	1962.77	-0.0553753	0.00896228	0.0718777	1962.76	1.00524	1.00623	1.00723	148.286	1.87518	13.3188	94.5994	1976	11002902	11077090	11000927	11075114	1	11000927	74187
BORTEZOMIB	Non_withdrawal_event	Female	9825	9764.16	-0.0197096	0.00896038	0.0373444	9764.11	1.00578	1.00624	1.00669	740.943	5.51784	13.2601	31.8659	9830	11002902	11077090	10993077	11067260	5	10993077	74183
VANCOMYCIN	Non_withdrawal_event	Female	7818	7769.61	-0.023203	0.00895632	0.0407564	7769.58	1.00573	1.00623	1.00674	592.855	4.94796	13.187	35.1454	7822	11002902	11077090	10995084	11069268	4	10995084	74184
DUTASTERIDE_TAMSULOSIN	Non_withdrawal_event	Female	6	5.95982	-1.36704	0.00894677	0.937024	5.95982	1.00669	1.00674	1.00679	0	NA	Inf	Inf	6	11002902	11077090	11002896	11077084	0	11002896	74188
VARDENAFIL TRIHYDRATE	Non_withdrawal_event	Female	6	5.95982	-1.36704	0.00894677	0.937024	5.95982	1.00669	1.00674	1.00679	0	NA	Inf	Inf	6	11002902	11077090	11002896	11077084	0	11002896	74188
BLINDED EPLERENONE	Non_withdrawal_event	Female	6	5.95982	-1.36704	0.00894677	0.937024	5.95982	1.00669	1.00674	1.00679	0	NA	Inf	Inf	6	11002902	11077090	11002896	11077084	0	11002896	74188
LESINURAD	Non_withdrawal_event	Female	6	5.95982	-1.36704	0.00894677	0.937024	5.95982	1.00669	1.00674	1.00679	0	NA	Inf	Inf	6	11002902	11077090	11002896	11077084	0	11002896	74188
TAFENOQUINE	Non_withdrawal_event	Female	6	5.95982	-1.36704	0.00894677	0.937024	5.95982	1.00669	1.00674	1.00679	0	NA	Inf	Inf	6	11002902	11077090	11002896	11077084	0	11002896	74188
JOSIR	Non_withdrawal_event	Female	6	5.95982	-1.36704	0.00894677	0.937024	5.95982	1.00669	1.00674	1.00679	0	NA	Inf	Inf	6	11002902	11077090	11002896	11077084	0	11002896	74188
TRENBOLONE	Non_withdrawal_event	Female	6	5.95982	-1.36704	0.00894677	0.937024	5.95982	1.00669	1.00674	1.00679	0	NA	Inf	Inf	6	11002902	11077090	11002896	11077084	0	11002896	74188
ANTIVIRAL	Non_withdrawal_event	Female	6	5.95982	-1.36704	0.00894677	0.937024	5.95982	1.00669	1.00674	1.00679	0	NA	Inf	Inf	6	11002902	11077090	11002896	11077084	0	11002896	74188
BENZBROMARONE	Non_withdrawal_event	Female	6	5.95982	-1.36704	0.00894677	0.937024	5.95982	1.00669	1.00674	1.00679	0	NA	Inf	Inf	6	11002902	11077090	11002896	11077084	0	11002896	74188
EDURANT	Non_withdrawal_event	Female	6	5.95982	-1.36704	0.00894677	0.937024	5.95982	1.00669	1.00674	1.00679	0	NA	Inf	Inf	6	11002902	11077090	11002896	11077084	0	11002896	74188
TIPIFARNIB	Non_withdrawal_event	Female	6	5.95982	-1.36704	0.00894677	0.937024	5.95982	1.00669	1.00674	1.00679	0	NA	Inf	Inf	6	11002902	11077090	11002896	11077084	0	11002896	74188
DROPERIDOLFENTANYL	Non_withdrawal_event	Female	6	5.95982	-1.36704	0.00894677	0.937024	5.95982	1.00669	1.00674	1.00679	0	NA	Inf	Inf	6	11002902	11077090	11002896	11077084	0	11002896	74188
PEMETREXED HEMIPENTAHYDRATE	Non_withdrawal_event	Female	6	5.95982	-1.36704	0.00894677	0.937024	5.95982	1.00669	1.00674	1.00679	0	NA	Inf	Inf	6	11002902	11077090	11002896	11077084	0	11002896	74188
INFANTS APAP	Non_withdrawal_event	Female	6	5.95982	-1.36704	0.00894677	0.937024	5.95982	1.00669	1.00674	1.00679	0	NA	Inf	Inf	6	11002902	11077090	11002896	11077084	0	11002896	74188
ENARODUSTAT	Non_withdrawal_event	Female	6	5.95982	-1.36704	0.00894677	0.937024	5.95982	1.00669	1.00674	1.00679	0	NA	Inf	Inf	6	11002902	11077090	11002896	11077084	0	11002896	74188
OXYMETHOLONE	Non_withdrawal_event	Female	6	5.95982	-1.36704	0.00894677	0.937024	5.95982	1.00669	1.00674	1.00679	0	NA	Inf	Inf	6	11002902	11077090	11002896	11077084	0	11002896	74188
DEXAMBUTOL	Non_withdrawal_event	Female	6	5.95982	-1.36704	0.00894677	0.937024	5.95982	1.00669	1.00674	1.00679	0	NA	Inf	Inf	6	11002902	11077090	11002896	11077084	0	11002896	74188
NORADRENALINE	Non_withdrawal_event	Female	6	5.95982	-1.36704	0.00894677	0.937024	5.95982	1.00669	1.00674	1.00679	0	NA	Inf	Inf	6	11002902	11077090	11002896	11077084	0	11002896	74188
CYPHER STENT	Non_withdrawal_event	Female	6	5.95982	-1.36704	0.00894677	0.937024	5.95982	1.00669	1.00674	1.00679	0	NA	Inf	Inf	6	11002902	11077090	11002896	11077084	0	11002896	74188
DAIKENCHU-TO	Non_withdrawal_event	Female	6	5.95982	-1.36704	0.00894677	0.937024	5.95982	1.00669	1.00674	1.00679	0	NA	Inf	Inf	6	11002902	11077090	11002896	11077084	0	11002896	74188
THIOPENTONE	Non_withdrawal_event	Female	6	5.95982	-1.36704	0.00894677	0.937024	5.95982	1.00669	1.00674	1.00679	0	NA	Inf	Inf	6	11002902	11077090	11002896	11077084	0	11002896	74188
VIRAZOLE	Non_withdrawal_event	Female	6	5.95982	-1.36704	0.00894677	0.937024	5.95982	1.00669	1.00674	1.00679	0	NA	Inf	Inf	6	11002902	11077090	11002896	11077084	0	11002896	74188
YOHIMBINE	Non_withdrawal_event	Female	6	5.95982	-1.36704	0.00894677	0.937024	5.95982	1.00669	1.00674	1.00679	0	NA	Inf	Inf	6	11002902	11077090	11002896	11077084	0	11002896	74188
NATULAN	Non_withdrawal_event	Female	6	5.95982	-1.36704	0.00894677	0.937024	5.95982	1.00669	1.00674	1.00679	0	NA	Inf	Inf	6	11002902	11077090	11002896	11077084	0	11002896	74188
GELATINTHROMBIN HUMAN	Non_withdrawal_event	Female	6	5.95982	-1.36704	0.00894677	0.937024	5.95982	1.00669	1.00674	1.00679	0	NA	Inf	Inf	6	11002902	11077090	11002896	11077084	0	11002896	74188
METRONIDAZOLE_METRONIDAZOLE_METRONIDAZOLE HYDROCHLORI	Non_withdrawal_event	Female	6	5.95982	-1.36704	0.00894677	0.937024	5.95982	1.00669	1.00674	1.00679	0	NA	Inf	Inf	6	11002902	11077090	11002896	11077084	0	11002896	74188
GLYCINE	Non_withdrawal_event	Female	6	5.95982	-1.36704	0.00894677	0.937024	5.95982	1.00669	1.00674	1.00679	0	NA	Inf	Inf	6	11002902	11077090	11002896	11077084	0	11002896	74188
EFUDIX	Non_withdrawal_event	Female	6	5.95982	-1.36704	0.00894677	0.937024	5.95982	1.00669	1.00674	1.00679	0	NA	Inf	Inf	6	11002902	11077090	11002896	11077084	0	11002896	74188
IFENPRODIL	Non_withdrawal_event	Female	6	5.95982	-1.36704	0.00894677	0.937024	5.95982	1.00669	1.00674	1.00679	0	NA	Inf	Inf	6	11002902	11077090	11002896	11077084	0	11002896	74188
HETASTARCH	Non_withdrawal_event	Female	6	5.95982	-1.36704	0.00894677	0.937024	5.95982	1.00669	1.00674	1.00679	0	NA	Inf	Inf	6	11002902	11077090	11002896	11077084	0	11002896	74188
ALLOZYM	Non_withdrawal_event	Female	6	5.95982	-1.36704	0.00894677	0.937024	5.95982	1.00669	1.00674	1.00679	0	NA	Inf	Inf	6	11002902	11077090	11002896	11077084	0	11002896	74188
BLINDED BI NA	Non_withdrawal_event	Female	6	5.95982	-1.36704	0.00894677	0.937024	5.95982	1.00669	1.00674	1.00679	0	NA	Inf	Inf	6	11002902	11077090	11002896	11077084	0	11002896	74188
DERINOX	Non_withdrawal_event	Female	6	5.95982	-1.36704	0.00894677	0.937024	5.95982	1.00669	1.00674	1.00679	0	NA	Inf	Inf	6	11002902	11077090	11002896	11077084	0	11002896	74188
DEXBROMPHENIRAMINE MALEATEDEXTROMETHORPHAN_PSEUDOEPHEDRINE	Non_withdrawal_event	Female	6	5.95982	-1.36704	0.00894677	0.937024	5.95982	1.00669	1.00674	1.00679	0	NA	Inf	Inf	6	11002902	11077090	11002896	11077084	0	11002896	74188
GEMCITABINE -_M2	Non_withdrawal_event	Female	6	5.95982	-1.36704	0.00894677	0.937024	5.95982	1.00669	1.00674	1.00679	0	NA	Inf	Inf	6	11002902	11077090	11002896	11077084	0	11002896	74188
LIPLE	Non_withdrawal_event	Female	6	5.95982	-1.36704	0.00894677	0.937024	5.95982	1.00669	1.00674	1.00679	0	NA	Inf	Inf	6	11002902	11077090	11002896	11077084	0	11002896	74188
MIOREL	Non_withdrawal_event	Female	6	5.95982	-1.36704	0.00894677	0.937024	5.95982	1.00669	1.00674	1.00679	0	NA	Inf	Inf	6	11002902	11077090	11002896	11077084	0	11002896	74188
QUININE SULPHATE	Non_withdrawal_event	Female	6	5.95982	-1.36704	0.00894677	0.937024	5.95982	1.00669	1.00674	1.00679	0	NA	Inf	Inf	6	11002902	11077090	11002896	11077084	0	11002896	74188
SPIROPENT	Non_withdrawal_event	Female	6	5.95982	-1.36704	0.00894677	0.937024	5.95982	1.00669	1.00674	1.00679	0	NA	Inf	Inf	6	11002902	11077090	11002896	11077084	0	11002896	74188
STALTOR	Non_withdrawal_event	Female	6	5.95982	-1.36704	0.00894677	0.937024	5.95982	1.00669	1.00674	1.00679	0	NA	Inf	Inf	6	11002902	11077090	11002896	11077084	0	11002896	74188
SOVRIAD	Non_withdrawal_event	Female	6	5.95982	-1.36704	0.00894677	0.937024	5.95982	1.00669	1.00674	1.00679	0	NA	Inf	Inf	6	11002902	11077090	11002896	11077084	0	11002896	74188
NATURAL CITRUS LISTERINE	Non_withdrawal_event	Female	6	5.95982	-1.36704	0.00894677	0.937024	5.95982	1.00669	1.00674	1.00679	0	NA	Inf	Inf	6	11002902	11077090	11002896	11077084	0	11002896	74188
NORITREN	Non_withdrawal_event	Female	6	5.95982	-1.36704	0.00894677	0.937024	5.95982	1.00669	1.00674	1.00679	0	NA	Inf	Inf	6	11002902	11077090	11002896	11077084	0	11002896	74188
BASELINE THERAPY	Non_withdrawal_event	Female	6	5.95982	-1.36704	0.00894677	0.937024	5.95982	1.00669	1.00674	1.00679	0	NA	Inf	Inf	6	11002902	11077090	11002896	11077084	0	11002896	74188
BIOFERMIN	Non_withdrawal_event	Female	6	5.95982	-1.36704	0.00894677	0.937024	5.95982	1.00669	1.00674	1.00679	0	NA	Inf	Inf	6	11002902	11077090	11002896	11077084	0	11002896	74188
CALSLOT	Non_withdrawal_event	Female	6	5.95982	-1.36704	0.00894677	0.937024	5.95982	1.00669	1.00674	1.00679	0	NA	Inf	Inf	6	11002902	11077090	11002896	11077084	0	11002896	74188
ESOPRAL	Non_withdrawal_event	Female	6	5.95982	-1.36704	0.00894677	0.937024	5.95982	1.00669	1.00674	1.00679	0	NA	Inf	Inf	6	11002902	11077090	11002896	11077084	0	11002896	74188
FLUOROPLEX	Non_withdrawal_event	Female	6	5.95982	-1.36704	0.00894677	0.937024	5.95982	1.00669	1.00674	1.00679	0	NA	Inf	Inf	6	11002902	11077090	11002896	11077084	0	11002896	74188
GASTROM	Non_withdrawal_event	Female	6	5.95982	-1.36704	0.00894677	0.937024	5.95982	1.00669	1.00674	1.00679	0	NA	Inf	Inf	6	11002902	11077090	11002896	11077084	0	11002896	74188
LEVEMIR PENFILL	Non_withdrawal_event	Female	6	5.95982	-1.36704	0.00894677	0.937024	5.95982	1.00669	1.00674	1.00679	0	NA	Inf	Inf	6	11002902	11077090	11002896	11077084	0	11002896	74188
LISTERINE TOTAL CARE	Non_withdrawal_event	Female	6	5.95982	-1.36704	0.00894677	0.937024	5.95982	1.00669	1.00674	1.00679	0	NA	Inf	Inf	6	11002902	11077090	11002896	11077084	0	11002896	74188
PERCODANDEMI	Non_withdrawal_event	Female	6	5.95982	-1.36704	0.00894677	0.937024	5.95982	1.00669	1.00674	1.00679	0	NA	Inf	Inf	6	11002902	11077090	11002896	11077084	0	11002896	74188
THIABENDAZOLE	Non_withdrawal_event	Female	6	5.95982	-1.36704	0.00894677	0.937024	5.95982	1.00669	1.00674	1.00679	0	NA	Inf	Inf	6	11002902	11077090	11002896	11077084	0	11002896	74188
TIARAMIDE	Non_withdrawal_event	Female	6	5.95982	-1.36704	0.00894677	0.937024	5.95982	1.00669	1.00674	1.00679	0	NA	Inf	Inf	6	11002902	11077090	11002896	11077084	0	11002896	74188
TROXERUTIN	Non_withdrawal_event	Female	6	5.95982	-1.36704	0.00894677	0.937024	5.95982	1.00669	1.00674	1.00679	0	NA	Inf	Inf	6	11002902	11077090	11002896	11077084	0	11002896	74188
TECHNESCAN MAG	Non_withdrawal_event	Female	6	5.95982	-1.36704	0.00894677	0.937024	5.95982	1.00669	1.00674	1.00679	0	NA	Inf	Inf	6	11002902	11077090	11002896	11077084	0	11002896	74188
BACILLUS CALMETTEGUERIN SUBSTRAIN CONNAUGHT LIVE ANTIGEN	Non_withdrawal_event	Female	6	5.95982	-1.36704	0.00894677	0.937024	5.95982	1.00669	1.00674	1.00679	0	NA	Inf	Inf	6	11002902	11077090	11002896	11077084	0	11002896	74188
VAAA VALAML_	Non_withdrawal_event	Female	6	5.95982	-1.36704	0.00894677	0.937024	5.95982	1.00669	1.00674	1.00679	0	NA	Inf	Inf	6	11002902	11077090	11002896	11077084	0	11002896	74188
ANAESTHETIC	Non_withdrawal_event	Female	6	5.95982	-1.36704	0.00894677	0.937024	5.95982	1.00669	1.00674	1.00679	0	NA	Inf	Inf	6	11002902	11077090	11002896	11077084	0	11002896	74188
CS	Non_withdrawal_event	Female	6	5.95982	-1.36704	0.00894677	0.937024	5.95982	1.00669	1.00674	1.00679	0	NA	Inf	Inf	6	11002902	11077090	11002896	11077084	0	11002896	74188
ELOXITAN	Non_withdrawal_event	Female	6	5.95982	-1.36704	0.00894677	0.937024	5.95982	1.00669	1.00674	1.00679	0	NA	Inf	Inf	6	11002902	11077090	11002896	11077084	0	11002896	74188
EOB PRIMOVIST	Non_withdrawal_event	Female	6	5.95982	-1.36704	0.00894677	0.937024	5.95982	1.00669	1.00674	1.00679	0	NA	Inf	Inf	6	11002902	11077090	11002896	11077084	0	11002896	74188
EXACYL	Non_withdrawal_event	Female	6	5.95982	-1.36704	0.00894677	0.937024	5.95982	1.00669	1.00674	1.00679	0	NA	Inf	Inf	6	11002902	11077090	11002896	11077084	0	11002896	74188
FUROSEMID	Non_withdrawal_event	Female	6	5.95982	-1.36704	0.00894677	0.937024	5.95982	1.00669	1.00674	1.00679	0	NA	Inf	Inf	6	11002902	11077090	11002896	11077084	0	11002896	74188
HIGROTON	Non_withdrawal_event	Female	6	5.95982	-1.36704	0.00894677	0.937024	5.95982	1.00669	1.00674	1.00679	0	NA	Inf	Inf	6	11002902	11077090	11002896	11077084	0	11002896	74188
INFLUENZA VIRUS	Non_withdrawal_event	Female	6	5.95982	-1.36704	0.00894677	0.937024	5.95982	1.00669	1.00674	1.00679	0	NA	Inf	Inf	6	11002902	11077090	11002896	11077084	0	11002896	74188
PEGAPTANIB SODIUMPLACEBO	Non_withdrawal_event	Female	6	5.95982	-1.36704	0.00894677	0.937024	5.95982	1.00669	1.00674	1.00679	0	NA	Inf	Inf	6	11002902	11077090	11002896	11077084	0	11002896	74188
RANIDIL	Non_withdrawal_event	Female	6	5.95982	-1.36704	0.00894677	0.937024	5.95982	1.00669	1.00674	1.00679	0	NA	Inf	Inf	6	11002902	11077090	11002896	11077084	0	11002896	74188
REVLIMIDCAPSULES)	Non_withdrawal_event	Female	6	5.95982	-1.36704	0.00894677	0.937024	5.95982	1.00669	1.00674	1.00679	0	NA	Inf	Inf	6	11002902	11077090	11002896	11077084	0	11002896	74188
SUSTRATE	Non_withdrawal_event	Female	6	5.95982	-1.36704	0.00894677	0.937024	5.95982	1.00669	1.00674	1.00679	0	NA	Inf	Inf	6	11002902	11077090	11002896	11077084	0	11002896	74188
TRAZOLAN	Non_withdrawal_event	Female	6	5.95982	-1.36704	0.00894677	0.937024	5.95982	1.00669	1.00674	1.00679	0	NA	Inf	Inf	6	11002902	11077090	11002896	11077084	0	11002896	74188
UNIVASC	Non_withdrawal_event	Female	6	5.95982	-1.36704	0.00894677	0.937024	5.95982	1.00669	1.00674	1.00679	0	NA	Inf	Inf	6	11002902	11077090	11002896	11077084	0	11002896	74188
ZAMUDOL	Non_withdrawal_event	Female	6	5.95982	-1.36704	0.00894677	0.937024	5.95982	1.00669	1.00674	1.00679	0	NA	Inf	Inf	6	11002902	11077090	11002896	11077084	0	11002896	74188
ACETIC ACIDHYDROCORTISONE	Non_withdrawal_event	Female	6	5.95982	-1.36704	0.00894677	0.937024	5.95982	1.00669	1.00674	1.00679	0	NA	Inf	Inf	6	11002902	11077090	11002896	11077084	0	11002896	74188
ALPHA.-TOCOPHEROL , D-	Non_withdrawal_event	Female	6	5.95982	-1.36704	0.00894677	0.937024	5.95982	1.00669	1.00674	1.00679	0	NA	Inf	Inf	6	11002902	11077090	11002896	11077084	0	11002896	74188
ARICLAIM	Non_withdrawal_event	Female	6	5.95982	-1.36704	0.00894677	0.937024	5.95982	1.00669	1.00674	1.00679	0	NA	Inf	Inf	6	11002902	11077090	11002896	11077084	0	11002896	74188
BRISERINN	Non_withdrawal_event	Female	6	5.95982	-1.36704	0.00894677	0.937024	5.95982	1.00669	1.00674	1.00679	0	NA	Inf	Inf	6	11002902	11077090	11002896	11077084	0	11002896	74188
CETACAINE	Non_withdrawal_event	Female	6	5.95982	-1.36704	0.00894677	0.937024	5.95982	1.00669	1.00674	1.00679	0	NA	Inf	Inf	6	11002902	11077090	11002896	11077084	0	11002896	74188
CURACNE	Non_withdrawal_event	Female	6	5.95982	-1.36704	0.00894677	0.937024	5.95982	1.00669	1.00674	1.00679	0	NA	Inf	Inf	6	11002902	11077090	11002896	11077084	0	11002896	74188
CYTARABINEFLUDARABINE_GRANULOCYTE COLONY-STIMULATING FACTOR \IDARUBICIN	Non_withdrawal_event	Female	6	5.95982	-1.36704	0.00894677	0.937024	5.95982	1.00669	1.00674	1.00679	0	NA	Inf	Inf	6	11002902	11077090	11002896	11077084	0	11002896	74188
DELSYM ADULT	Non_withdrawal_event	Female	6	5.95982	-1.36704	0.00894677	0.937024	5.95982	1.00669	1.00674	1.00679	0	NA	Inf	Inf	6	11002902	11077090	11002896	11077084	0	11002896	74188
DIGITEK MCG BERTEK	Non_withdrawal_event	Female	6	5.95982	-1.36704	0.00894677	0.937024	5.95982	1.00669	1.00674	1.00679	0	NA	Inf	Inf	6	11002902	11077090	11002896	11077084	0	11002896	74188
DOCETAXEL AVENTIS	Non_withdrawal_event	Female	6	5.95982	-1.36704	0.00894677	0.937024	5.95982	1.00669	1.00674	1.00679	0	NA	Inf	Inf	6	11002902	11077090	11002896	11077084	0	11002896	74188
ELOPRAM	Non_withdrawal_event	Female	6	5.95982	-1.36704	0.00894677	0.937024	5.95982	1.00669	1.00674	1.00679	0	NA	Inf	Inf	6	11002902	11077090	11002896	11077084	0	11002896	74188
FRESHBURST LISTERINE MOUTHWASH	Non_withdrawal_event	Female	6	5.95982	-1.36704	0.00894677	0.937024	5.95982	1.00669	1.00674	1.00679	0	NA	Inf	Inf	6	11002902	11077090	11002896	11077084	0	11002896	74188
GENUINE BAYER	Non_withdrawal_event	Female	6	5.95982	-1.36704	0.00894677	0.937024	5.95982	1.00669	1.00674	1.00679	0	NA	Inf	Inf	6	11002902	11077090	11002896	11077084	0	11002896	74188
HEPARIN LOCK FLUSH PRESERVATIVE FREE	Non_withdrawal_event	Female	6	5.95982	-1.36704	0.00894677	0.937024	5.95982	1.00669	1.00674	1.00679	0	NA	Inf	Inf	6	11002902	11077090	11002896	11077084	0	11002896	74188
HOCHUUEKKITOU	Non_withdrawal_event	Female	6	5.95982	-1.36704	0.00894677	0.937024	5.95982	1.00669	1.00674	1.00679	0	NA	Inf	Inf	6	11002902	11077090	11002896	11077084	0	11002896	74188
HYLANDS RESTFUL LEGS	Non_withdrawal_event	Female	6	5.95982	-1.36704	0.00894677	0.937024	5.95982	1.00669	1.00674	1.00679	0	NA	Inf	Inf	6	11002902	11077090	11002896	11077084	0	11002896	74188
IMIQUIMOD 2H1	Non_withdrawal_event	Female	6	5.95982	-1.36704	0.00894677	0.937024	5.95982	1.00669	1.00674	1.00679	0	NA	Inf	Inf	6	11002902	11077090	11002896	11077084	0	11002896	74188
INSULIN ANIMAL VIAL	Non_withdrawal_event	Female	6	5.95982	-1.36704	0.00894677	0.937024	5.95982	1.00669	1.00674	1.00679	0	NA	Inf	Inf	6	11002902	11077090	11002896	11077084	0	11002896	74188
IRINOTECAN M2	Non_withdrawal_event	Female	6	5.95982	-1.36704	0.00894677	0.937024	5.95982	1.00669	1.00674	1.00679	0	NA	Inf	Inf	6	11002902	11077090	11002896	11077084	0	11002896	74188
LICE SHMPO	Non_withdrawal_event	Female	6	5.95982	-1.36704	0.00894677	0.937024	5.95982	1.00669	1.00674	1.00679	0	NA	Inf	Inf	6	11002902	11077090	11002896	11077084	0	11002896	74188
LITHIOFOR	Non_withdrawal_event	Female	6	5.95982	-1.36704	0.00894677	0.937024	5.95982	1.00669	1.00674	1.00679	0	NA	Inf	Inf	6	11002902	11077090	11002896	11077084	0	11002896	74188
OTAMIXABAN	Non_withdrawal_event	Female	6	5.95982	-1.36704	0.00894677	0.937024	5.95982	1.00669	1.00674	1.00679	0	NA	Inf	Inf	6	11002902	11077090	11002896	11077084	0	11002896	74188
PAXENE	Non_withdrawal_event	Female	6	5.95982	-1.36704	0.00894677	0.937024	5.95982	1.00669	1.00674	1.00679	0	NA	Inf	Inf	6	11002902	11077090	11002896	11077084	0	11002896	74188
PERHEXILINE	Non_withdrawal_event	Female	6	5.95982	-1.36704	0.00894677	0.937024	5.95982	1.00669	1.00674	1.00679	0	NA	Inf	Inf	6	11002902	11077090	11002896	11077084	0	11002896	74188
SEMISODIUM VALPROATE	Non_withdrawal_event	Female	6	5.95982	-1.36704	0.00894677	0.937024	5.95982	1.00669	1.00674	1.00679	0	NA	Inf	Inf	6	11002902	11077090	11002896	11077084	0	11002896	74188
VALPRESSION	Non_withdrawal_event	Female	6	5.95982	-1.36704	0.00894677	0.937024	5.95982	1.00669	1.00674	1.00679	0	NA	Inf	Inf	6	11002902	11077090	11002896	11077084	0	11002896	74188
VEREGEN	Non_withdrawal_event	Female	6	5.95982	-1.36704	0.00894677	0.937024	5.95982	1.00669	1.00674	1.00679	0	NA	Inf	Inf	6	11002902	11077090	11002896	11077084	0	11002896	74188
VIVARIN	Non_withdrawal_event	Female	6	5.95982	-1.36704	0.00894677	0.937024	5.95982	1.00669	1.00674	1.00679	0	NA	Inf	Inf	6	11002902	11077090	11002896	11077084	0	11002896	74188
XYZALL	Non_withdrawal_event	Female	6	5.95982	-1.36704	0.00894677	0.937024	5.95982	1.00669	1.00674	1.00679	0	NA	Inf	Inf	6	11002902	11077090	11002896	11077084	0	11002896	74188
ACETAMINOPHENBUTYLSCOPOLAMINE	Non_withdrawal_event	Female	6	5.95982	-1.36704	0.00894677	0.937024	5.95982	1.00669	1.00674	1.00679	0	NA	Inf	Inf	6	11002902	11077090	11002896	11077084	0	11002896	74188
ACETAMINOPHENCODEINE_METHOCARBAMOL	Non_withdrawal_event	Female	6	5.95982	-1.36704	0.00894677	0.937024	5.95982	1.00669	1.00674	1.00679	0	NA	Inf	Inf	6	11002902	11077090	11002896	11077084	0	11002896	74188
ACETAMINOPHENDECONGESTANT_ANTIHISTAMINE/ PHENYLPROPANOLAMINE	Non_withdrawal_event	Female	6	5.95982	-1.36704	0.00894677	0.937024	5.95982	1.00669	1.00674	1.00679	0	NA	Inf	Inf	6	11002902	11077090	11002896	11077084	0	11002896	74188
ACTIVATED CHARCOALMAGNESIUM_SIMETHICONE	Non_withdrawal_event	Female	6	5.95982	-1.36704	0.00894677	0.937024	5.95982	1.00669	1.00674	1.00679	0	NA	Inf	Inf	6	11002902	11077090	11002896	11077084	0	11002896	74188
ALDOCUMAR	Non_withdrawal_event	Female	6	5.95982	-1.36704	0.00894677	0.937024	5.95982	1.00669	1.00674	1.00679	0	NA	Inf	Inf	6	11002902	11077090	11002896	11077084	0	11002896	74188
ALDOZONE	Non_withdrawal_event	Female	6	5.95982	-1.36704	0.00894677	0.937024	5.95982	1.00669	1.00674	1.00679	0	NA	Inf	Inf	6	11002902	11077090	11002896	11077084	0	11002896	74188
ALKASELTZER PLUS FLU EFFERVESCENT	Non_withdrawal_event	Female	6	5.95982	-1.36704	0.00894677	0.937024	5.95982	1.00669	1.00674	1.00679	0	NA	Inf	Inf	6	11002902	11077090	11002896	11077084	0	11002896	74188
ALL THERAPEUTIC AGENTS	Non_withdrawal_event	Female	6	5.95982	-1.36704	0.00894677	0.937024	5.95982	1.00669	1.00674	1.00679	0	NA	Inf	Inf	6	11002902	11077090	11002896	11077084	0	11002896	74188
ALUSA	Non_withdrawal_event	Female	6	5.95982	-1.36704	0.00894677	0.937024	5.95982	1.00669	1.00674	1.00679	0	NA	Inf	Inf	6	11002902	11077090	11002896	11077084	0	11002896	74188
AMIMOX	Non_withdrawal_event	Female	6	5.95982	-1.36704	0.00894677	0.937024	5.95982	1.00669	1.00674	1.00679	0	NA	Inf	Inf	6	11002902	11077090	11002896	11077084	0	11002896	74188
ANTITUMOR NECROSIS FACTOR MONOCLON. ANTIBODY	Non_withdrawal_event	Female	6	5.95982	-1.36704	0.00894677	0.937024	5.95982	1.00669	1.00674	1.00679	0	NA	Inf	Inf	6	11002902	11077090	11002896	11077084	0	11002896	74188
ARB LACTATED RINGERS	Non_withdrawal_event	Female	6	5.95982	-1.36704	0.00894677	0.937024	5.95982	1.00669	1.00674	1.00679	0	NA	Inf	Inf	6	11002902	11077090	11002896	11077084	0	11002896	74188
ARTHRITIS MEDICATION	Non_withdrawal_event	Female	6	5.95982	-1.36704	0.00894677	0.937024	5.95982	1.00669	1.00674	1.00679	0	NA	Inf	Inf	6	11002902	11077090	11002896	11077084	0	11002896	74188
AVOBENZONEOCTOCRYLENE	Non_withdrawal_event	Female	6	5.95982	-1.36704	0.00894677	0.937024	5.95982	1.00669	1.00674	1.00679	0	NA	Inf	Inf	6	11002902	11077090	11002896	11077084	0	11002896	74188
BAYOTENSIN AKUT	Non_withdrawal_event	Female	6	5.95982	-1.36704	0.00894677	0.937024	5.95982	1.00669	1.00674	1.00679	0	NA	Inf	Inf	6	11002902	11077090	11002896	11077084	0	11002896	74188
BENCYCLANE	Non_withdrawal_event	Female	6	5.95982	-1.36704	0.00894677	0.937024	5.95982	1.00669	1.00674	1.00679	0	NA	Inf	Inf	6	11002902	11077090	11002896	11077084	0	11002896	74188
BENDROFLUMETHIAZIDERESERPINE	Non_withdrawal_event	Female	6	5.95982	-1.36704	0.00894677	0.937024	5.95982	1.00669	1.00674	1.00679	0	NA	Inf	Inf	6	11002902	11077090	11002896	11077084	0	11002896	74188
BENZO	Non_withdrawal_event	Female	6	5.95982	-1.36704	0.00894677	0.937024	5.95982	1.00669	1.00674	1.00679	0	NA	Inf	Inf	6	11002902	11077090	11002896	11077084	0	11002896	74188
BENZOCAINECETRIMONIUM_TYROTHRICIN	Non_withdrawal_event	Female	6	5.95982	-1.36704	0.00894677	0.937024	5.95982	1.00669	1.00674	1.00679	0	NA	Inf	Inf	6	11002902	11077090	11002896	11077084	0	11002896	74188
BLEPH	Non_withdrawal_event	Female	6	5.95982	-1.36704	0.00894677	0.937024	5.95982	1.00669	1.00674	1.00679	0	NA	Inf	Inf	6	11002902	11077090	11002896	11077084	0	11002896	74188
BRACHYTHERAPY	Non_withdrawal_event	Female	6	5.95982	-1.36704	0.00894677	0.937024	5.95982	1.00669	1.00674	1.00679	0	NA	Inf	Inf	6	11002902	11077090	11002896	11077084	0	11002896	74188
BROMFENACGATIFLOXACIN_PREDNISOLONE	Non_withdrawal_event	Female	6	5.95982	-1.36704	0.00894677	0.937024	5.95982	1.00669	1.00674	1.00679	0	NA	Inf	Inf	6	11002902	11077090	11002896	11077084	0	11002896	74188
CAFFEINEMECLIZINE MONOHYDROCHLORIDE_PYRIDOXINE	Non_withdrawal_event	Female	6	5.95982	-1.36704	0.00894677	0.937024	5.95982	1.00669	1.00674	1.00679	0	NA	Inf	Inf	6	11002902	11077090	11002896	11077084	0	11002896	74188
CH	Non_withdrawal_event	Female	6	5.95982	-1.36704	0.00894677	0.937024	5.95982	1.00669	1.00674	1.00679	0	NA	Inf	Inf	6	11002902	11077090	11002896	11077084	0	11002896	74188
CHLORMADINONE_ETHINYLESTRADIOL	Non_withdrawal_event	Female	6	5.95982	-1.36704	0.00894677	0.937024	5.95982	1.00669	1.00674	1.00679	0	NA	Inf	Inf	6	11002902	11077090	11002896	11077084	0	11002896	74188
CIMICIFUGA RACEMOSA ROOT	Non_withdrawal_event	Female	6	5.95982	-1.36704	0.00894677	0.937024	5.95982	1.00669	1.00674	1.00679	0	NA	Inf	Inf	6	11002902	11077090	11002896	11077084	0	11002896	74188
CLEANER	Non_withdrawal_event	Female	6	5.95982	-1.36704	0.00894677	0.937024	5.95982	1.00669	1.00674	1.00679	0	NA	Inf	Inf	6	11002902	11077090	11002896	11077084	0	11002896	74188
CLIMESSE	Non_withdrawal_event	Female	6	5.95982	-1.36704	0.00894677	0.937024	5.95982	1.00669	1.00674	1.00679	0	NA	Inf	Inf	6	11002902	11077090	11002896	11077084	0	11002896	74188
COLOPHOS	Non_withdrawal_event	Female	6	5.95982	-1.36704	0.00894677	0.937024	5.95982	1.00669	1.00674	1.00679	0	NA	Inf	Inf	6	11002902	11077090	11002896	11077084	0	11002896	74188
COMPARATORPEGFILGRASTIM	Non_withdrawal_event	Female	6	5.95982	-1.36704	0.00894677	0.937024	5.95982	1.00669	1.00674	1.00679	0	NA	Inf	Inf	6	11002902	11077090	11002896	11077084	0	11002896	74188
COPPERTONE SUNLESS TANNING GRADUAL TAN	Non_withdrawal_event	Female	6	5.95982	-1.36704	0.00894677	0.937024	5.95982	1.00669	1.00674	1.00679	0	NA	Inf	Inf	6	11002902	11077090	11002896	11077084	0	11002896	74188
CURACIT	Non_withdrawal_event	Female	6	5.95982	-1.36704	0.00894677	0.937024	5.95982	1.00669	1.00674	1.00679	0	NA	Inf	Inf	6	11002902	11077090	11002896	11077084	0	11002896	74188
DARBEPOETIN ALFA STUDY PROCEDURE	Non_withdrawal_event	Female	6	5.95982	-1.36704	0.00894677	0.937024	5.95982	1.00669	1.00674	1.00679	0	NA	Inf	Inf	6	11002902	11077090	11002896	11077084	0	11002896	74188
DEMULEN 35-21	Non_withdrawal_event	Female	6	5.95982	-1.36704	0.00894677	0.937024	5.95982	1.00669	1.00674	1.00679	0	NA	Inf	Inf	6	11002902	11077090	11002896	11077084	0	11002896	74188
DEPOCON FERTIGSPRITZE	Non_withdrawal_event	Female	6	5.95982	-1.36704	0.00894677	0.937024	5.95982	1.00669	1.00674	1.00679	0	NA	Inf	Inf	6	11002902	11077090	11002896	11077084	0	11002896	74188
DEPOPROVERA , STERILE	Non_withdrawal_event	Female	6	5.95982	-1.36704	0.00894677	0.937024	5.95982	1.00669	1.00674	1.00679	0	NA	Inf	Inf	6	11002902	11077090	11002896	11077084	0	11002896	74188
DESONIDELIDOCAINE	Non_withdrawal_event	Female	6	5.95982	-1.36704	0.00894677	0.937024	5.95982	1.00669	1.00674	1.00679	0	NA	Inf	Inf	6	11002902	11077090	11002896	11077084	0	11002896	74188
DIQUAFOSOL	Non_withdrawal_event	Female	6	5.95982	-1.36704	0.00894677	0.937024	5.95982	1.00669	1.00674	1.00679	0	NA	Inf	Inf	6	11002902	11077090	11002896	11077084	0	11002896	74188
DOXYCLINE	Non_withdrawal_event	Female	6	5.95982	-1.36704	0.00894677	0.937024	5.95982	1.00669	1.00674	1.00679	0	NA	Inf	Inf	6	11002902	11077090	11002896	11077084	0	11002896	74188
EMERGENCY CONTRACEPTIVE	Non_withdrawal_event	Female	6	5.95982	-1.36704	0.00894677	0.937024	5.95982	1.00669	1.00674	1.00679	0	NA	Inf	Inf	6	11002902	11077090	11002896	11077084	0	11002896	74188
EPSOM	Non_withdrawal_event	Female	6	5.95982	-1.36704	0.00894677	0.937024	5.95982	1.00669	1.00674	1.00679	0	NA	Inf	Inf	6	11002902	11077090	11002896	11077084	0	11002896	74188
ERYTHROPED	Non_withdrawal_event	Female	6	5.95982	-1.36704	0.00894677	0.937024	5.95982	1.00669	1.00674	1.00679	0	NA	Inf	Inf	6	11002902	11077090	11002896	11077084	0	11002896	74188
ESTROGEN REPLACEMENT THERAPY	Non_withdrawal_event	Female	6	5.95982	-1.36704	0.00894677	0.937024	5.95982	1.00669	1.00674	1.00679	0	NA	Inf	Inf	6	11002902	11077090	11002896	11077084	0	11002896	74188
ETHINYLESTRADIOL_GESTODENE	Non_withdrawal_event	Female	6	5.95982	-1.36704	0.00894677	0.937024	5.95982	1.00669	1.00674	1.00679	0	NA	Inf	Inf	6	11002902	11077090	11002896	11077084	0	11002896	74188
FARMORUBICIN STERILE	Non_withdrawal_event	Female	6	5.95982	-1.36704	0.00894677	0.937024	5.95982	1.00669	1.00674	1.00679	0	NA	Inf	Inf	6	11002902	11077090	11002896	11077084	0	11002896	74188
FERRIC COMPLEX SUCROSE	Non_withdrawal_event	Female	6	5.95982	-1.36704	0.00894677	0.937024	5.95982	1.00669	1.00674	1.00679	0	NA	Inf	Inf	6	11002902	11077090	11002896	11077084	0	11002896	74188
FERROGRAD	Non_withdrawal_event	Female	6	5.95982	-1.36704	0.00894677	0.937024	5.95982	1.00669	1.00674	1.00679	0	NA	Inf	Inf	6	11002902	11077090	11002896	11077084	0	11002896	74188
GENOX	Non_withdrawal_event	Female	6	5.95982	-1.36704	0.00894677	0.937024	5.95982	1.00669	1.00674	1.00679	0	NA	Inf	Inf	6	11002902	11077090	11002896	11077084	0	11002896	74188
GINGKO BILOBA	Non_withdrawal_event	Female	6	5.95982	-1.36704	0.00894677	0.937024	5.95982	1.00669	1.00674	1.00679	0	NA	Inf	Inf	6	11002902	11077090	11002896	11077084	0	11002896	74188
GNRHANALOG	Non_withdrawal_event	Female	6	5.95982	-1.36704	0.00894677	0.937024	5.95982	1.00669	1.00674	1.00679	0	NA	Inf	Inf	6	11002902	11077090	11002896	11077084	0	11002896	74188
GUAIAZULENE	Non_withdrawal_event	Female	6	5.95982	-1.36704	0.00894677	0.937024	5.95982	1.00669	1.00674	1.00679	0	NA	Inf	Inf	6	11002902	11077090	11002896	11077084	0	11002896	74188
GYNAZOLE	Non_withdrawal_event	Female	6	5.95982	-1.36704	0.00894677	0.937024	5.95982	1.00669	1.00674	1.00679	0	NA	Inf	Inf	6	11002902	11077090	11002896	11077084	0	11002896	74188
GYNODIOL	Non_withdrawal_event	Female	6	5.95982	-1.36704	0.00894677	0.937024	5.95982	1.00669	1.00674	1.00679	0	NA	Inf	Inf	6	11002902	11077090	11002896	11077084	0	11002896	74188
HOMEOPATHIC MEDICATION	Non_withdrawal_event	Female	6	5.95982	-1.36704	0.00894677	0.937024	5.95982	1.00669	1.00674	1.00679	0	NA	Inf	Inf	6	11002902	11077090	11002896	11077084	0	11002896	74188
HOMOSALATEMERADIMATE_OCTINOXATE\OCTOCRYLENE\ZINC	Non_withdrawal_event	Female	6	5.95982	-1.36704	0.00894677	0.937024	5.95982	1.00669	1.00674	1.00679	0	NA	Inf	Inf	6	11002902	11077090	11002896	11077084	0	11002896	74188
HUMACART NPH NPH CARTRIDGE	Non_withdrawal_event	Female	6	5.95982	-1.36704	0.00894677	0.937024	5.95982	1.00669	1.00674	1.00679	0	NA	Inf	Inf	6	11002902	11077090	11002896	11077084	0	11002896	74188
IBUX	Non_withdrawal_event	Female	6	5.95982	-1.36704	0.00894677	0.937024	5.95982	1.00669	1.00674	1.00679	0	NA	Inf	Inf	6	11002902	11077090	11002896	11077084	0	11002896	74188
IMOGAM RABIES PASTEURIZED	Non_withdrawal_event	Female	6	5.95982	-1.36704	0.00894677	0.937024	5.95982	1.00669	1.00674	1.00679	0	NA	Inf	Inf	6	11002902	11077090	11002896	11077084	0	11002896	74188
INFIXIMAB	Non_withdrawal_event	Female	6	5.95982	-1.36704	0.00894677	0.937024	5.95982	1.00669	1.00674	1.00679	0	NA	Inf	Inf	6	11002902	11077090	11002896	11077084	0	11002896	74188
JUNEL	Non_withdrawal_event	Female	6	5.95982	-1.36704	0.00894677	0.937024	5.95982	1.00669	1.00674	1.00679	0	NA	Inf	Inf	6	11002902	11077090	11002896	11077084	0	11002896	74188
KETOGAN	Non_withdrawal_event	Female	6	5.95982	-1.36704	0.00894677	0.937024	5.95982	1.00669	1.00674	1.00679	0	NA	Inf	Inf	6	11002902	11077090	11002896	11077084	0	11002896	74188
KLAIRA	Non_withdrawal_event	Female	6	5.95982	-1.36704	0.00894677	0.937024	5.95982	1.00669	1.00674	1.00679	0	NA	Inf	Inf	6	11002902	11077090	11002896	11077084	0	11002896	74188
KLIOFEM	Non_withdrawal_event	Female	6	5.95982	-1.36704	0.00894677	0.937024	5.95982	1.00669	1.00674	1.00679	0	NA	Inf	Inf	6	11002902	11077090	11002896	11077084	0	11002896	74188
LAURYL SULFOACETATE	Non_withdrawal_event	Female	6	5.95982	-1.36704	0.00894677	0.937024	5.95982	1.00669	1.00674	1.00679	0	NA	Inf	Inf	6	11002902	11077090	11002896	11077084	0	11002896	74188
LEMSIP_PHENYLEPHRINE	Non_withdrawal_event	Female	6	5.95982	-1.36704	0.00894677	0.937024	5.95982	1.00669	1.00674	1.00679	0	NA	Inf	Inf	6	11002902	11077090	11002896	11077084	0	11002896	74188
LIDOCAINEMETHYLPREDNISOLONE	Non_withdrawal_event	Female	6	5.95982	-1.36704	0.00894677	0.937024	5.95982	1.00669	1.00674	1.00679	0	NA	Inf	Inf	6	11002902	11077090	11002896	11077084	0	11002896	74188
LIPOSIT PROLIB	Non_withdrawal_event	Female	6	5.95982	-1.36704	0.00894677	0.937024	5.95982	1.00669	1.00674	1.00679	0	NA	Inf	Inf	6	11002902	11077090	11002896	11077084	0	11002896	74188
LUBRIDERM SENSITIVE MOISTURE	Non_withdrawal_event	Female	6	5.95982	-1.36704	0.00894677	0.937024	5.95982	1.00669	1.00674	1.00679	0	NA	Inf	Inf	6	11002902	11077090	11002896	11077084	0	11002896	74188
LUTEINISING	Non_withdrawal_event	Female	6	5.95982	-1.36704	0.00894677	0.937024	5.95982	1.00669	1.00674	1.00679	0	NA	Inf	Inf	6	11002902	11077090	11002896	11077084	0	11002896	74188
MAGNESIUM TRISILICATE	Non_withdrawal_event	Female	6	5.95982	-1.36704	0.00894677	0.937024	5.95982	1.00669	1.00674	1.00679	0	NA	Inf	Inf	6	11002902	11077090	11002896	11077084	0	11002896	74188
MARGETUXIMAB	Non_withdrawal_event	Female	6	5.95982	-1.36704	0.00894677	0.937024	5.95982	1.00669	1.00674	1.00679	0	NA	Inf	Inf	6	11002902	11077090	11002896	11077084	0	11002896	74188
MENOPUR_	Non_withdrawal_event	Female	6	5.95982	-1.36704	0.00894677	0.937024	5.95982	1.00669	1.00674	1.00679	0	NA	Inf	Inf	6	11002902	11077090	11002896	11077084	0	11002896	74188
MEQK	Non_withdrawal_event	Female	6	5.95982	-1.36704	0.00894677	0.937024	5.95982	1.00669	1.00674	1.00679	0	NA	Inf	Inf	6	11002902	11077090	11002896	11077084	0	11002896	74188
MERICOMB	Non_withdrawal_event	Female	6	5.95982	-1.36704	0.00894677	0.937024	5.95982	1.00669	1.00674	1.00679	0	NA	Inf	Inf	6	11002902	11077090	11002896	11077084	0	11002896	74188
METHENAMINESODIUM	Non_withdrawal_event	Female	6	5.95982	-1.36704	0.00894677	0.937024	5.95982	1.00669	1.00674	1.00679	0	NA	Inf	Inf	6	11002902	11077090	11002896	11077084	0	11002896	74188
MICONAZOLE VAGINAL	Non_withdrawal_event	Female	6	5.95982	-1.36704	0.00894677	0.937024	5.95982	1.00669	1.00674	1.00679	0	NA	Inf	Inf	6	11002902	11077090	11002896	11077084	0	11002896	74188
MICROGESTIN 20	Non_withdrawal_event	Female	6	5.95982	-1.36704	0.00894677	0.937024	5.95982	1.00669	1.00674	1.00679	0	NA	Inf	Inf	6	11002902	11077090	11002896	11077084	0	11002896	74188
MILURIT	Non_withdrawal_event	Female	6	5.95982	-1.36704	0.00894677	0.937024	5.95982	1.00669	1.00674	1.00679	0	NA	Inf	Inf	6	11002902	11077090	11002896	11077084	0	11002896	74188
MINERALSPOTASSIUM IODIDE_VITAMINS	Non_withdrawal_event	Female	6	5.95982	-1.36704	0.00894677	0.937024	5.95982	1.00669	1.00674	1.00679	0	NA	Inf	Inf	6	11002902	11077090	11002896	11077084	0	11002896	74188
MOVATEC	Non_withdrawal_event	Female	6	5.95982	-1.36704	0.00894677	0.937024	5.95982	1.00669	1.00674	1.00679	0	NA	Inf	Inf	6	11002902	11077090	11002896	11077084	0	11002896	74188
NASANYL SPRAY	Non_withdrawal_event	Female	6	5.95982	-1.36704	0.00894677	0.937024	5.95982	1.00669	1.00674	1.00679	0	NA	Inf	Inf	6	11002902	11077090	11002896	11077084	0	11002896	74188
NEXT CHOICE DOSE	Non_withdrawal_event	Female	6	5.95982	-1.36704	0.00894677	0.937024	5.95982	1.00669	1.00674	1.00679	0	NA	Inf	Inf	6	11002902	11077090	11002896	11077084	0	11002896	74188
NICARDIPINE INJECTABLE	Non_withdrawal_event	Female	6	5.95982	-1.36704	0.00894677	0.937024	5.95982	1.00669	1.00674	1.00679	0	NA	Inf	Inf	6	11002902	11077090	11002896	11077084	0	11002896	74188
NORGESTRELETHINYL ESTRADIOL,	Non_withdrawal_event	Female	6	5.95982	-1.36704	0.00894677	0.937024	5.95982	1.00669	1.00674	1.00679	0	NA	Inf	Inf	6	11002902	11077090	11002896	11077084	0	11002896	74188
NORTREL 7_7	Non_withdrawal_event	Female	6	5.95982	-1.36704	0.00894677	0.937024	5.95982	1.00669	1.00674	1.00679	0	NA	Inf	Inf	6	11002902	11077090	11002896	11077084	0	11002896	74188
OCTINOXATEOCTISALATE_OXYBENZONE	Non_withdrawal_event	Female	6	5.95982	-1.36704	0.00894677	0.937024	5.95982	1.00669	1.00674	1.00679	0	NA	Inf	Inf	6	11002902	11077090	11002896	11077084	0	11002896	74188
ORADOL	Non_withdrawal_event	Female	6	5.95982	-1.36704	0.00894677	0.937024	5.95982	1.00669	1.00674	1.00679	0	NA	Inf	Inf	6	11002902	11077090	11002896	11077084	0	11002896	74188
PARAGARD COPPER TCU	Non_withdrawal_event	Female	6	5.95982	-1.36704	0.00894677	0.937024	5.95982	1.00669	1.00674	1.00679	0	NA	Inf	Inf	6	11002902	11077090	11002896	11077084	0	11002896	74188
POLYMYXIN B_TRIMETHOPRIM	Non_withdrawal_event	Female	6	5.95982	-1.36704	0.00894677	0.937024	5.95982	1.00669	1.00674	1.00679	0	NA	Inf	Inf	6	11002902	11077090	11002896	11077084	0	11002896	74188
PROGESTOGENS	Non_withdrawal_event	Female	6	5.95982	-1.36704	0.00894677	0.937024	5.95982	1.00669	1.00674	1.00679	0	NA	Inf	Inf	6	11002902	11077090	11002896	11077084	0	11002896	74188
PROGESTOGENS_ESTROGENS	Non_withdrawal_event	Female	6	5.95982	-1.36704	0.00894677	0.937024	5.95982	1.00669	1.00674	1.00679	0	NA	Inf	Inf	6	11002902	11077090	11002896	11077084	0	11002896	74188
PROTOS	Non_withdrawal_event	Female	6	5.95982	-1.36704	0.00894677	0.937024	5.95982	1.00669	1.00674	1.00679	0	NA	Inf	Inf	6	11002902	11077090	11002896	11077084	0	11002896	74188
PROZIL	Non_withdrawal_event	Female	6	5.95982	-1.36704	0.00894677	0.937024	5.95982	1.00669	1.00674	1.00679	0	NA	Inf	Inf	6	11002902	11077090	11002896	11077084	0	11002896	74188
REPLACE THERAPY DRUGS	Non_withdrawal_event	Female	6	5.95982	-1.36704	0.00894677	0.937024	5.95982	1.00669	1.00674	1.00679	0	NA	Inf	Inf	6	11002902	11077090	11002896	11077084	0	11002896	74188
REVLIMD	Non_withdrawal_event	Female	6	5.95982	-1.36704	0.00894677	0.937024	5.95982	1.00669	1.00674	1.00679	0	NA	Inf	Inf	6	11002902	11077090	11002896	11077084	0	11002896	74188
RHOPHYLAC ZLB BEHRING)	Non_withdrawal_event	Female	6	5.95982	-1.36704	0.00894677	0.937024	5.95982	1.00669	1.00674	1.00679	0	NA	Inf	Inf	6	11002902	11077090	11002896	11077084	0	11002896	74188
RIBAZOLE	Non_withdrawal_event	Female	6	5.95982	-1.36704	0.00894677	0.937024	5.95982	1.00669	1.00674	1.00679	0	NA	Inf	Inf	6	11002902	11077090	11002896	11077084	0	11002896	74188
RID PRODUCT	Non_withdrawal_event	Female	6	5.95982	-1.36704	0.00894677	0.937024	5.95982	1.00669	1.00674	1.00679	0	NA	Inf	Inf	6	11002902	11077090	11002896	11077084	0	11002896	74188
SALBUHEXAL	Non_withdrawal_event	Female	6	5.95982	-1.36704	0.00894677	0.937024	5.95982	1.00669	1.00674	1.00679	0	NA	Inf	Inf	6	11002902	11077090	11002896	11077084	0	11002896	74188
SANMIGRAN	Non_withdrawal_event	Female	6	5.95982	-1.36704	0.00894677	0.937024	5.95982	1.00669	1.00674	1.00679	0	NA	Inf	Inf	6	11002902	11077090	11002896	11077084	0	11002896	74188
SERTRALINE CAMBER P	Non_withdrawal_event	Female	6	5.95982	-1.36704	0.00894677	0.937024	5.95982	1.00669	1.00674	1.00679	0	NA	Inf	Inf	6	11002902	11077090	11002896	11077084	0	11002896	74188
SG	Non_withdrawal_event	Female	6	5.95982	-1.36704	0.00894677	0.937024	5.95982	1.00669	1.00674	1.00679	0	NA	Inf	Inf	6	11002902	11077090	11002896	11077084	0	11002896	74188
SHEER COVER NOURISHING MOISTURIZER SPF	Non_withdrawal_event	Female	6	5.95982	-1.36704	0.00894677	0.937024	5.95982	1.00669	1.00674	1.00679	0	NA	Inf	Inf	6	11002902	11077090	11002896	11077084	0	11002896	74188
SOMALIUM	Non_withdrawal_event	Female	6	5.95982	-1.36704	0.00894677	0.937024	5.95982	1.00669	1.00674	1.00679	0	NA	Inf	Inf	6	11002902	11077090	11002896	11077084	0	11002896	74188
STRONG NEOMINOPHAGEN C	Non_withdrawal_event	Female	6	5.95982	-1.36704	0.00894677	0.937024	5.95982	1.00669	1.00674	1.00679	0	NA	Inf	Inf	6	11002902	11077090	11002896	11077084	0	11002896	74188
SUPER POLIGRIP	Non_withdrawal_event	Female	6	5.95982	-1.36704	0.00894677	0.937024	5.95982	1.00669	1.00674	1.00679	0	NA	Inf	Inf	6	11002902	11077090	11002896	11077084	0	11002896	74188
TRIDIOL	Non_withdrawal_event	Female	6	5.95982	-1.36704	0.00894677	0.937024	5.95982	1.00669	1.00674	1.00679	0	NA	Inf	Inf	6	11002902	11077090	11002896	11077084	0	11002896	74188
TRIMINEURIN	Non_withdrawal_event	Female	6	5.95982	-1.36704	0.00894677	0.937024	5.95982	1.00669	1.00674	1.00679	0	NA	Inf	Inf	6	11002902	11077090	11002896	11077084	0	11002896	74188
VISINE PURE TEARS	Non_withdrawal_event	Female	6	5.95982	-1.36704	0.00894677	0.937024	5.95982	1.00669	1.00674	1.00679	0	NA	Inf	Inf	6	11002902	11077090	11002896	11077084	0	11002896	74188
ZOVIA 35E-21	Non_withdrawal_event	Female	6	5.95982	-1.36704	0.00894677	0.937024	5.95982	1.00669	1.00674	1.00679	0	NA	Inf	Inf	6	11002902	11077090	11002896	11077084	0	11002896	74188
RHYTHMY	Non_withdrawal_event	Female	6	5.95982	-1.36704	0.00894677	0.937024	5.95982	1.00669	1.00674	1.00679	0	NA	Inf	Inf	6	11002902	11077090	11002896	11077084	0	11002896	74188
SCH	Non_withdrawal_event	Female	6	5.95982	-1.36704	0.00894677	0.937024	5.95982	1.00669	1.00674	1.00679	0	NA	Inf	Inf	6	11002902	11077090	11002896	11077084	0	11002896	74188
OZAGREL	Non_withdrawal_event	Female	6	5.95982	-1.36704	0.00894677	0.937024	5.95982	1.00669	1.00674	1.00679	0	NA	Inf	Inf	6	11002902	11077090	11002896	11077084	0	11002896	74188
COPPERTONE KIDS SUNSCREEN STICK SPF	Non_withdrawal_event	Female	6	5.95982	-1.36704	0.00894677	0.937024	5.95982	1.00669	1.00674	1.00679	0	NA	Inf	Inf	6	11002902	11077090	11002896	11077084	0	11002896	74188
PEGVORHYALURONIDASE ALFA	Non_withdrawal_event	Female	6	5.95982	-1.36704	0.00894677	0.937024	5.95982	1.00669	1.00674	1.00679	0	NA	Inf	Inf	6	11002902	11077090	11002896	11077084	0	11002896	74188
CELLULOSE OXIDIZED	Non_withdrawal_event	Female	6	5.95982	-1.36704	0.00894677	0.937024	5.95982	1.00669	1.00674	1.00679	0	NA	Inf	Inf	6	11002902	11077090	11002896	11077084	0	11002896	74188
COMPOSITION ]	Non_withdrawal_event	Female	6	5.95982	-1.36704	0.00894677	0.937024	5.95982	1.00669	1.00674	1.00679	0	NA	Inf	Inf	6	11002902	11077090	11002896	11077084	0	11002896	74188
CANIS LUPUS FAMILIARIS SKIN	Non_withdrawal_event	Female	6	5.95982	-1.36704	0.00894677	0.937024	5.95982	1.00669	1.00674	1.00679	0	NA	Inf	Inf	6	11002902	11077090	11002896	11077084	0	11002896	74188
GANITUMAB	Non_withdrawal_event	Female	6	5.95982	-1.36704	0.00894677	0.937024	5.95982	1.00669	1.00674	1.00679	0	NA	Inf	Inf	6	11002902	11077090	11002896	11077084	0	11002896	74188
ACETAMINOPHENASCORBIC ACID_PHENIRAMINE	Non_withdrawal_event	Female	6	5.95982	-1.36704	0.00894677	0.937024	5.95982	1.00669	1.00674	1.00679	0	NA	Inf	Inf	6	11002902	11077090	11002896	11077084	0	11002896	74188
BENZOCAINELIDOCAINE_TETRACAINE	Non_withdrawal_event	Female	6	5.95982	-1.36704	0.00894677	0.937024	5.95982	1.00669	1.00674	1.00679	0	NA	Inf	Inf	6	11002902	11077090	11002896	11077084	0	11002896	74188
CELLULOSE OXIDIZED_DEVICE	Non_withdrawal_event	Female	6	5.95982	-1.36704	0.00894677	0.937024	5.95982	1.00669	1.00674	1.00679	0	NA	Inf	Inf	6	11002902	11077090	11002896	11077084	0	11002896	74188
DEXTROSE MONOHYDRATETHEOPHYLLINE_THEOPHYLLINE ANHYDROUS	Non_withdrawal_event	Female	6	5.95982	-1.36704	0.00894677	0.937024	5.95982	1.00669	1.00674	1.00679	0	NA	Inf	Inf	6	11002902	11077090	11002896	11077084	0	11002896	74188
ERLOTINIB OSI	Non_withdrawal_event	Female	6	5.95982	-1.36704	0.00894677	0.937024	5.95982	1.00669	1.00674	1.00679	0	NA	Inf	Inf	6	11002902	11077090	11002896	11077084	0	11002896	74188
LEVAQUIN DEXTROSE	Non_withdrawal_event	Female	6	5.95982	-1.36704	0.00894677	0.937024	5.95982	1.00669	1.00674	1.00679	0	NA	Inf	Inf	6	11002902	11077090	11002896	11077084	0	11002896	74188
LEXIN	Non_withdrawal_event	Female	6	5.95982	-1.36704	0.00894677	0.937024	5.95982	1.00669	1.00674	1.00679	0	NA	Inf	Inf	6	11002902	11077090	11002896	11077084	0	11002896	74188
METHYLCELLULOSE SUGAR FREE ORANGE METHYLCELLULO	Non_withdrawal_event	Female	6	5.95982	-1.36704	0.00894677	0.937024	5.95982	1.00669	1.00674	1.00679	0	NA	Inf	Inf	6	11002902	11077090	11002896	11077084	0	11002896	74188
MONOTILDIEM -	Non_withdrawal_event	Female	6	5.95982	-1.36704	0.00894677	0.937024	5.95982	1.00669	1.00674	1.00679	0	NA	Inf	Inf	6	11002902	11077090	11002896	11077084	0	11002896	74188
NEUPRO_24H	Non_withdrawal_event	Female	6	5.95982	-1.36704	0.00894677	0.937024	5.95982	1.00669	1.00674	1.00679	0	NA	Inf	Inf	6	11002902	11077090	11002896	11077084	0	11002896	74188
REFRESH LIQUIGEL	Non_withdrawal_event	Female	6	5.95982	-1.36704	0.00894677	0.937024	5.95982	1.00669	1.00674	1.00679	0	NA	Inf	Inf	6	11002902	11077090	11002896	11077084	0	11002896	74188
SMZTMP	Non_withdrawal_event	Female	6	5.95982	-1.36704	0.00894677	0.937024	5.95982	1.00669	1.00674	1.00679	0	NA	Inf	Inf	6	11002902	11077090	11002896	11077084	0	11002896	74188
VISIPAQUE GE	Non_withdrawal_event	Female	6	5.95982	-1.36704	0.00894677	0.937024	5.95982	1.00669	1.00674	1.00679	0	NA	Inf	Inf	6	11002902	11077090	11002896	11077084	0	11002896	74188
OLIVE OILSOYBEAN OIL	Non_withdrawal_event	Female	6	5.95982	-1.36704	0.00894677	0.937024	5.95982	1.00669	1.00674	1.00679	0	NA	Inf	Inf	6	11002902	11077090	11002896	11077084	0	11002896	74188
HAVLANE	Non_withdrawal_event	Female	6	5.95982	-1.36704	0.00894677	0.937024	5.95982	1.00669	1.00674	1.00679	0	NA	Inf	Inf	6	11002902	11077090	11002896	11077084	0	11002896	74188
PHENACETIN	Non_withdrawal_event	Female	6	5.95982	-1.36704	0.00894677	0.937024	5.95982	1.00669	1.00674	1.00679	0	NA	Inf	Inf	6	11002902	11077090	11002896	11077084	0	11002896	74188
NITROGLYCERIN DEXTROSE	Non_withdrawal_event	Female	6	5.95982	-1.36704	0.00894677	0.937024	5.95982	1.00669	1.00674	1.00679	0	NA	Inf	Inf	6	11002902	11077090	11002896	11077084	0	11002896	74188
BLINDED FEBUXOSTAT	Non_withdrawal_event	Female	6	5.95982	-1.36704	0.00894677	0.937024	5.95982	1.00669	1.00674	1.00679	0	NA	Inf	Inf	6	11002902	11077090	11002896	11077084	0	11002896	74188
TISSEEL	Non_withdrawal_event	Female	6	5.95982	-1.36704	0.00894677	0.937024	5.95982	1.00669	1.00674	1.00679	0	NA	Inf	Inf	6	11002902	11077090	11002896	11077084	0	11002896	74188
LEVOMETHADONE	Non_withdrawal_event	Female	6	5.95982	-1.36704	0.00894677	0.937024	5.95982	1.00669	1.00674	1.00679	0	NA	Inf	Inf	6	11002902	11077090	11002896	11077084	0	11002896	74188
ACETYL SALICYLIC ACID	Non_withdrawal_event	Female	6	5.95982	-1.36704	0.00894677	0.937024	5.95982	1.00669	1.00674	1.00679	0	NA	Inf	Inf	6	11002902	11077090	11002896	11077084	0	11002896	74188
AMINO ACIDSCARBOHYDRATES_MINERALS\SOYBEAN OIL\VITAMINS	Non_withdrawal_event	Female	6	5.95982	-1.36704	0.00894677	0.937024	5.95982	1.00669	1.00674	1.00679	0	NA	Inf	Inf	6	11002902	11077090	11002896	11077084	0	11002896	74188
AP	Non_withdrawal_event	Female	6	5.95982	-1.36704	0.00894677	0.937024	5.95982	1.00669	1.00674	1.00679	0	NA	Inf	Inf	6	11002902	11077090	11002896	11077084	0	11002896	74188
AVOBENZONEHOMOSALATE_OCTOCRYLENE\OXYBENZONE	Non_withdrawal_event	Female	6	5.95982	-1.36704	0.00894677	0.937024	5.95982	1.00669	1.00674	1.00679	0	NA	Inf	Inf	6	11002902	11077090	11002896	11077084	0	11002896	74188
BAYER ASPIRIN_HEART ADVANTAGE	Non_withdrawal_event	Female	6	5.95982	-1.36704	0.00894677	0.937024	5.95982	1.00669	1.00674	1.00679	0	NA	Inf	Inf	6	11002902	11077090	11002896	11077084	0	11002896	74188
BENEFIBER ORANGE	Non_withdrawal_event	Female	6	5.95982	-1.36704	0.00894677	0.937024	5.95982	1.00669	1.00674	1.00679	0	NA	Inf	Inf	6	11002902	11077090	11002896	11077084	0	11002896	74188
CARVASIN	Non_withdrawal_event	Female	6	5.95982	-1.36704	0.00894677	0.937024	5.95982	1.00669	1.00674	1.00679	0	NA	Inf	Inf	6	11002902	11077090	11002896	11077084	0	11002896	74188
CITARABINA	Non_withdrawal_event	Female	6	5.95982	-1.36704	0.00894677	0.937024	5.95982	1.00669	1.00674	1.00679	0	NA	Inf	Inf	6	11002902	11077090	11002896	11077084	0	11002896	74188
DICLOREUM	Non_withdrawal_event	Female	6	5.95982	-1.36704	0.00894677	0.937024	5.95982	1.00669	1.00674	1.00679	0	NA	Inf	Inf	6	11002902	11077090	11002896	11077084	0	11002896	74188
DROTRECOGIN	Non_withdrawal_event	Female	6	5.95982	-1.36704	0.00894677	0.937024	5.95982	1.00669	1.00674	1.00679	0	NA	Inf	Inf	6	11002902	11077090	11002896	11077084	0	11002896	74188
ENOCITABINE	Non_withdrawal_event	Female	6	5.95982	-1.36704	0.00894677	0.937024	5.95982	1.00669	1.00674	1.00679	0	NA	Inf	Inf	6	11002902	11077090	11002896	11077084	0	11002896	74188
FAZACLO ODT AVANIR	Non_withdrawal_event	Female	6	5.95982	-1.36704	0.00894677	0.937024	5.95982	1.00669	1.00674	1.00679	0	NA	Inf	Inf	6	11002902	11077090	11002896	11077084	0	11002896	74188
FENOBARBITAL	Non_withdrawal_event	Female	6	5.95982	-1.36704	0.00894677	0.937024	5.95982	1.00669	1.00674	1.00679	0	NA	Inf	Inf	6	11002902	11077090	11002896	11077084	0	11002896	74188
LIDOCAINE PRILOCAINE	Non_withdrawal_event	Female	6	5.95982	-1.36704	0.00894677	0.937024	5.95982	1.00669	1.00674	1.00679	0	NA	Inf	Inf	6	11002902	11077090	11002896	11077084	0	11002896	74188
NOVORAPID MIX	Non_withdrawal_event	Female	6	5.95982	-1.36704	0.00894677	0.937024	5.95982	1.00669	1.00674	1.00679	0	NA	Inf	Inf	6	11002902	11077090	11002896	11077084	0	11002896	74188
PRESTARIUM	Non_withdrawal_event	Female	6	5.95982	-1.36704	0.00894677	0.937024	5.95982	1.00669	1.00674	1.00679	0	NA	Inf	Inf	6	11002902	11077090	11002896	11077084	0	11002896	74188
PREVNAR	Non_withdrawal_event	Female	6	5.95982	-1.36704	0.00894677	0.937024	5.95982	1.00669	1.00674	1.00679	0	NA	Inf	Inf	6	11002902	11077090	11002896	11077084	0	11002896	74188
PROQUIN	Non_withdrawal_event	Female	6	5.95982	-1.36704	0.00894677	0.937024	5.95982	1.00669	1.00674	1.00679	0	NA	Inf	Inf	6	11002902	11077090	11002896	11077084	0	11002896	74188
SUFENTANYL	Non_withdrawal_event	Female	6	5.95982	-1.36704	0.00894677	0.937024	5.95982	1.00669	1.00674	1.00679	0	NA	Inf	Inf	6	11002902	11077090	11002896	11077084	0	11002896	74188
TELBIVUDINE VS LAMIVUDINE	Non_withdrawal_event	Female	6	5.95982	-1.36704	0.00894677	0.937024	5.95982	1.00669	1.00674	1.00679	0	NA	Inf	Inf	6	11002902	11077090	11002896	11077084	0	11002896	74188
TOFISOPAM	Non_withdrawal_event	Female	6	5.95982	-1.36704	0.00894677	0.937024	5.95982	1.00669	1.00674	1.00679	0	NA	Inf	Inf	6	11002902	11077090	11002896	11077084	0	11002896	74188
TRACTOCILE	Non_withdrawal_event	Female	6	5.95982	-1.36704	0.00894677	0.937024	5.95982	1.00669	1.00674	1.00679	0	NA	Inf	Inf	6	11002902	11077090	11002896	11077084	0	11002896	74188
UNCODEABLE UNCLASSIFIABLE^	Non_withdrawal_event	Female	6	5.95982	-1.36704	0.00894677	0.937024	5.95982	1.00669	1.00674	1.00679	0	NA	Inf	Inf	6	11002902	11077090	11002896	11077084	0	11002896	74188
ZEFIX_	Non_withdrawal_event	Female	6	5.95982	-1.36704	0.00894677	0.937024	5.95982	1.00669	1.00674	1.00679	0	NA	Inf	Inf	6	11002902	11077090	11002896	11077084	0	11002896	74188
AMLODIPINE_AZILSARTAN	Non_withdrawal_event	Female	6	5.95982	-1.36704	0.00894677	0.937024	5.95982	1.00669	1.00674	1.00679	0	NA	Inf	Inf	6	11002902	11077090	11002896	11077084	0	11002896	74188
CARBAGLU	Non_withdrawal_event	Female	6	5.95982	-1.36704	0.00894677	0.937024	5.95982	1.00669	1.00674	1.00679	0	NA	Inf	Inf	6	11002902	11077090	11002896	11077084	0	11002896	74188
CETRELIMAB	Non_withdrawal_event	Female	6	5.95982	-1.36704	0.00894677	0.937024	5.95982	1.00669	1.00674	1.00679	0	NA	Inf	Inf	6	11002902	11077090	11002896	11077084	0	11002896	74188
RETAPAMULIN	Non_withdrawal_event	Female	6	5.95982	-1.36704	0.00894677	0.937024	5.95982	1.00669	1.00674	1.00679	0	NA	Inf	Inf	6	11002902	11077090	11002896	11077084	0	11002896	74188
BOTULISM ANTITOXIN ABE	Non_withdrawal_event	Female	6	5.95982	-1.36704	0.00894677	0.937024	5.95982	1.00669	1.00674	1.00679	0	NA	Inf	Inf	6	11002902	11077090	11002896	11077084	0	11002896	74188
GAZYVA	Non_withdrawal_event	Female	6	5.95982	-1.36704	0.00894677	0.937024	5.95982	1.00669	1.00674	1.00679	0	NA	Inf	Inf	6	11002902	11077090	11002896	11077084	0	11002896	74188
PRAVASIN	Non_withdrawal_event	Female	6	5.95982	-1.36704	0.00894677	0.937024	5.95982	1.00669	1.00674	1.00679	0	NA	Inf	Inf	6	11002902	11077090	11002896	11077084	0	11002896	74188
EYELEA AFLIBERCEPT)	Non_withdrawal_event	Female	6	5.95982	-1.36704	0.00894677	0.937024	5.95982	1.00669	1.00674	1.00679	0	NA	Inf	Inf	6	11002902	11077090	11002896	11077084	0	11002896	74188
CLOSTRIDIUM TETANI TOXOID ANTIGEN CORYNEBACTERIUM DIPHTHERIAE TOXOID ANTIGEN (FORMALDEHYDE INACTIVATED)	Non_withdrawal_event	Female	6	5.95982	-1.36704	0.00894677	0.937024	5.95982	1.00669	1.00674	1.00679	0	NA	Inf	Inf	6	11002902	11077090	11002896	11077084	0	11002896	74188
PREVENAR	Non_withdrawal_event	Female	6	5.95982	-1.36704	0.00894677	0.937024	5.95982	1.00669	1.00674	1.00679	0	NA	Inf	Inf	6	11002902	11077090	11002896	11077084	0	11002896	74188
PLASMA PROTEIN FRACTION	Non_withdrawal_event	Female	6	5.95982	-1.36704	0.00894677	0.937024	5.95982	1.00669	1.00674	1.00679	0	NA	Inf	Inf	6	11002902	11077090	11002896	11077084	0	11002896	74188
CLARITYN ALLERGY	Non_withdrawal_event	Female	6	5.95982	-1.36704	0.00894677	0.937024	5.95982	1.00669	1.00674	1.00679	0	NA	Inf	Inf	6	11002902	11077090	11002896	11077084	0	11002896	74188
OMEP	Non_withdrawal_event	Female	6	5.95982	-1.36704	0.00894677	0.937024	5.95982	1.00669	1.00674	1.00679	0	NA	Inf	Inf	6	11002902	11077090	11002896	11077084	0	11002896	74188
ALTEIS DUO	Non_withdrawal_event	Female	6	5.95982	-1.36704	0.00894677	0.937024	5.95982	1.00669	1.00674	1.00679	0	NA	Inf	Inf	6	11002902	11077090	11002896	11077084	0	11002896	74188
ANCORON	Non_withdrawal_event	Female	6	5.95982	-1.36704	0.00894677	0.937024	5.95982	1.00669	1.00674	1.00679	0	NA	Inf	Inf	6	11002902	11077090	11002896	11077084	0	11002896	74188
ARADOIS	Non_withdrawal_event	Female	6	5.95982	-1.36704	0.00894677	0.937024	5.95982	1.00669	1.00674	1.00679	0	NA	Inf	Inf	6	11002902	11077090	11002896	11077084	0	11002896	74188
BENEFIBER FIBER SUPP VIT B_FOLIC ACID	Non_withdrawal_event	Female	6	5.95982	-1.36704	0.00894677	0.937024	5.95982	1.00669	1.00674	1.00679	0	NA	Inf	Inf	6	11002902	11077090	11002896	11077084	0	11002896	74188
BENEFIBER FIBER SUPPLEMENT SUGAR FREE	Non_withdrawal_event	Female	6	5.95982	-1.36704	0.00894677	0.937024	5.95982	1.00669	1.00674	1.00679	0	NA	Inf	Inf	6	11002902	11077090	11002896	11077084	0	11002896	74188
BERINERT P	Non_withdrawal_event	Female	6	5.95982	-1.36704	0.00894677	0.937024	5.95982	1.00669	1.00674	1.00679	0	NA	Inf	Inf	6	11002902	11077090	11002896	11077084	0	11002896	74188
BIPERIDYS	Non_withdrawal_event	Female	6	5.95982	-1.36704	0.00894677	0.937024	5.95982	1.00669	1.00674	1.00679	0	NA	Inf	Inf	6	11002902	11077090	11002896	11077084	0	11002896	74188
BORIC ACIDSODIUM	Non_withdrawal_event	Female	6	5.95982	-1.36704	0.00894677	0.937024	5.95982	1.00669	1.00674	1.00679	0	NA	Inf	Inf	6	11002902	11077090	11002896	11077084	0	11002896	74188
CALCIUM CHLORIDEMAGNESIUM_CHLORIDE\ ANHYDROUS\SODIUM CHLORIDE	Non_withdrawal_event	Female	6	5.95982	-1.36704	0.00894677	0.937024	5.95982	1.00669	1.00674	1.00679	0	NA	Inf	Inf	6	11002902	11077090	11002896	11077084	0	11002896	74188
CARBOPLATINGEMCITABINE	Non_withdrawal_event	Female	6	5.95982	-1.36704	0.00894677	0.937024	5.95982	1.00669	1.00674	1.00679	0	NA	Inf	Inf	6	11002902	11077090	11002896	11077084	0	11002896	74188
CARBOSTESIN	Non_withdrawal_event	Female	6	5.95982	-1.36704	0.00894677	0.937024	5.95982	1.00669	1.00674	1.00679	0	NA	Inf	Inf	6	11002902	11077090	11002896	11077084	0	11002896	74188
CEFUROX TABLETTEN	Non_withdrawal_event	Female	6	5.95982	-1.36704	0.00894677	0.937024	5.95982	1.00669	1.00674	1.00679	0	NA	Inf	Inf	6	11002902	11077090	11002896	11077084	0	11002896	74188
COLDRIN	Non_withdrawal_event	Female	6	5.95982	-1.36704	0.00894677	0.937024	5.95982	1.00669	1.00674	1.00679	0	NA	Inf	Inf	6	11002902	11077090	11002896	11077084	0	11002896	74188
DOXAPRAM	Non_withdrawal_event	Female	6	5.95982	-1.36704	0.00894677	0.937024	5.95982	1.00669	1.00674	1.00679	0	NA	Inf	Inf	6	11002902	11077090	11002896	11077084	0	11002896	74188
EXENATIDEPEN DISPOSABLE	Non_withdrawal_event	Female	6	5.95982	-1.36704	0.00894677	0.937024	5.95982	1.00669	1.00674	1.00679	0	NA	Inf	Inf	6	11002902	11077090	11002896	11077084	0	11002896	74188
FD_C RED	Non_withdrawal_event	Female	6	5.95982	-1.36704	0.00894677	0.937024	5.95982	1.00669	1.00674	1.00679	0	NA	Inf	Inf	6	11002902	11077090	11002896	11077084	0	11002896	74188
FERO GRADUMET	Non_withdrawal_event	Female	6	5.95982	-1.36704	0.00894677	0.937024	5.95982	1.00669	1.00674	1.00679	0	NA	Inf	Inf	6	11002902	11077090	11002896	11077084	0	11002896	74188
FLU	Non_withdrawal_event	Female	6	5.95982	-1.36704	0.00894677	0.937024	5.95982	1.00669	1.00674	1.00679	0	NA	Inf	Inf	6	11002902	11077090	11002896	11077084	0	11002896	74188
FLUDARABINE PHOSPHAT	Non_withdrawal_event	Female	6	5.95982	-1.36704	0.00894677	0.937024	5.95982	1.00669	1.00674	1.00679	0	NA	Inf	Inf	6	11002902	11077090	11002896	11077084	0	11002896	74188
GLYCOLPOTASSIUM_\SODIUM CHLORIDE	Non_withdrawal_event	Female	6	5.95982	-1.36704	0.00894677	0.937024	5.95982	1.00669	1.00674	1.00679	0	NA	Inf	Inf	6	11002902	11077090	11002896	11077084	0	11002896	74188
HUMULIN_	Non_withdrawal_event	Female	6	5.95982	-1.36704	0.00894677	0.937024	5.95982	1.00669	1.00674	1.00679	0	NA	Inf	Inf	6	11002902	11077090	11002896	11077084	0	11002896	74188
KENACORTA_	Non_withdrawal_event	Female	6	5.95982	-1.36704	0.00894677	0.937024	5.95982	1.00669	1.00674	1.00679	0	NA	Inf	Inf	6	11002902	11077090	11002896	11077084	0	11002896	74188
LIMETHASON	Non_withdrawal_event	Female	6	5.95982	-1.36704	0.00894677	0.937024	5.95982	1.00669	1.00674	1.00679	0	NA	Inf	Inf	6	11002902	11077090	11002896	11077084	0	11002896	74188
LUBRIDERM UNSCENTED	Non_withdrawal_event	Female	6	5.95982	-1.36704	0.00894677	0.937024	5.95982	1.00669	1.00674	1.00679	0	NA	Inf	Inf	6	11002902	11077090	11002896	11077084	0	11002896	74188
NITROSPRAY	Non_withdrawal_event	Female	6	5.95982	-1.36704	0.00894677	0.937024	5.95982	1.00669	1.00674	1.00679	0	NA	Inf	Inf	6	11002902	11077090	11002896	11077084	0	11002896	74188
NORMONAL	Non_withdrawal_event	Female	6	5.95982	-1.36704	0.00894677	0.937024	5.95982	1.00669	1.00674	1.00679	0	NA	Inf	Inf	6	11002902	11077090	11002896	11077084	0	11002896	74188
NORMORIX MITE	Non_withdrawal_event	Female	6	5.95982	-1.36704	0.00894677	0.937024	5.95982	1.00669	1.00674	1.00679	0	NA	Inf	Inf	6	11002902	11077090	11002896	11077084	0	11002896	74188
NOVOLIN GE NPH PENFILL	Non_withdrawal_event	Female	6	5.95982	-1.36704	0.00894677	0.937024	5.95982	1.00669	1.00674	1.00679	0	NA	Inf	Inf	6	11002902	11077090	11002896	11077084	0	11002896	74188
OFORTA	Non_withdrawal_event	Female	6	5.95982	-1.36704	0.00894677	0.937024	5.95982	1.00669	1.00674	1.00679	0	NA	Inf	Inf	6	11002902	11077090	11002896	11077084	0	11002896	74188
PAIN PILLS	Non_withdrawal_event	Female	6	5.95982	-1.36704	0.00894677	0.937024	5.95982	1.00669	1.00674	1.00679	0	NA	Inf	Inf	6	11002902	11077090	11002896	11077084	0	11002896	74188
PENLAC	Non_withdrawal_event	Female	6	5.95982	-1.36704	0.00894677	0.937024	5.95982	1.00669	1.00674	1.00679	0	NA	Inf	Inf	6	11002902	11077090	11002896	11077084	0	11002896	74188
PHENYTON GR	Non_withdrawal_event	Female	6	5.95982	-1.36704	0.00894677	0.937024	5.95982	1.00669	1.00674	1.00679	0	NA	Inf	Inf	6	11002902	11077090	11002896	11077084	0	11002896	74188
PPACPM-_(PHENYLPROPANOLAMINE , CHLORPHENIRAMINE MALEAT	Non_withdrawal_event	Female	6	5.95982	-1.36704	0.00894677	0.937024	5.95982	1.00669	1.00674	1.00679	0	NA	Inf	Inf	6	11002902	11077090	11002896	11077084	0	11002896	74188
PSYLLIUM	Non_withdrawal_event	Female	6	5.95982	-1.36704	0.00894677	0.937024	5.95982	1.00669	1.00674	1.00679	0	NA	Inf	Inf	6	11002902	11077090	11002896	11077084	0	11002896	74188
SALOSPIR	Non_withdrawal_event	Female	6	5.95982	-1.36704	0.00894677	0.937024	5.95982	1.00669	1.00674	1.00679	0	NA	Inf	Inf	6	11002902	11077090	11002896	11077084	0	11002896	74188
SELONSERTIB	Non_withdrawal_event	Female	6	5.95982	-1.36704	0.00894677	0.937024	5.95982	1.00669	1.00674	1.00679	0	NA	Inf	Inf	6	11002902	11077090	11002896	11077084	0	11002896	74188
SEPROXETINE	Non_withdrawal_event	Female	6	5.95982	-1.36704	0.00894677	0.937024	5.95982	1.00669	1.00674	1.00679	0	NA	Inf	Inf	6	11002902	11077090	11002896	11077084	0	11002896	74188
TETRALYSAL	Non_withdrawal_event	Female	6	5.95982	-1.36704	0.00894677	0.937024	5.95982	1.00669	1.00674	1.00679	0	NA	Inf	Inf	6	11002902	11077090	11002896	11077084	0	11002896	74188
TOBRACIN	Non_withdrawal_event	Female	6	5.95982	-1.36704	0.00894677	0.937024	5.95982	1.00669	1.00674	1.00679	0	NA	Inf	Inf	6	11002902	11077090	11002896	11077084	0	11002896	74188
UREA HYDROGEN PEROXIDE UREA HYDROGEN PEROXIDE)	Non_withdrawal_event	Female	6	5.95982	-1.36704	0.00894677	0.937024	5.95982	1.00669	1.00674	1.00679	0	NA	Inf	Inf	6	11002902	11077090	11002896	11077084	0	11002896	74188
VANNAIR	Non_withdrawal_event	Female	6	5.95982	-1.36704	0.00894677	0.937024	5.95982	1.00669	1.00674	1.00679	0	NA	Inf	Inf	6	11002902	11077090	11002896	11077084	0	11002896	74188
XARTEMIS	Non_withdrawal_event	Female	6	5.95982	-1.36704	0.00894677	0.937024	5.95982	1.00669	1.00674	1.00679	0	NA	Inf	Inf	6	11002902	11077090	11002896	11077084	0	11002896	74188
DDI	Non_withdrawal_event	Female	6	5.95982	-1.36704	0.00894677	0.937024	5.95982	1.00669	1.00674	1.00679	0	NA	Inf	Inf	6	11002902	11077090	11002896	11077084	0	11002896	74188
ANAS PLATYRHYNCHOS FEATHERANSER ANSER FEATHER_GALLUS GALLUS FEATHER	Non_withdrawal_event	Female	6	5.95982	-1.36704	0.00894677	0.937024	5.95982	1.00669	1.00674	1.00679	0	NA	Inf	Inf	6	11002902	11077090	11002896	11077084	0	11002896	74188
SULFADIAZINETRIMETHOPRIM	Non_withdrawal_event	Female	6	5.95982	-1.36704	0.00894677	0.937024	5.95982	1.00669	1.00674	1.00679	0	NA	Inf	Inf	6	11002902	11077090	11002896	11077084	0	11002896	74188
BLINDED TENOFOVIR	Non_withdrawal_event	Female	6	5.95982	-1.36704	0.00894677	0.937024	5.95982	1.00669	1.00674	1.00679	0	NA	Inf	Inf	6	11002902	11077090	11002896	11077084	0	11002896	74188
DOMPERIDONE_PANTOPRAZOLE	Non_withdrawal_event	Female	6	5.95982	-1.36704	0.00894677	0.937024	5.95982	1.00669	1.00674	1.00679	0	NA	Inf	Inf	6	11002902	11077090	11002896	11077084	0	11002896	74188
FLUCONAZOL	Non_withdrawal_event	Female	6	5.95982	-1.36704	0.00894677	0.937024	5.95982	1.00669	1.00674	1.00679	0	NA	Inf	Inf	6	11002902	11077090	11002896	11077084	0	11002896	74188
VINCRISTIN	Non_withdrawal_event	Female	6	5.95982	-1.36704	0.00894677	0.937024	5.95982	1.00669	1.00674	1.00679	0	NA	Inf	Inf	6	11002902	11077090	11002896	11077084	0	11002896	74188
AROGLYCEM	Non_withdrawal_event	Female	6	5.95982	-1.36704	0.00894677	0.937024	5.95982	1.00669	1.00674	1.00679	0	NA	Inf	Inf	6	11002902	11077090	11002896	11077084	0	11002896	74188
CALCIUM CHLORIDEDEXTROSE_\ CHLORIDE\SODIUM	Non_withdrawal_event	Female	6	5.95982	-1.36704	0.00894677	0.937024	5.95982	1.00669	1.00674	1.00679	0	NA	Inf	Inf	6	11002902	11077090	11002896	11077084	0	11002896	74188
XALCOM	Non_withdrawal_event	Female	6	5.95982	-1.36704	0.00894677	0.937024	5.95982	1.00669	1.00674	1.00679	0	NA	Inf	Inf	6	11002902	11077090	11002896	11077084	0	11002896	74188
ANTICHOLINERGIC	Non_withdrawal_event	Female	6	5.95982	-1.36704	0.00894677	0.937024	5.95982	1.00669	1.00674	1.00679	0	NA	Inf	Inf	6	11002902	11077090	11002896	11077084	0	11002896	74188
CHLORAPREP ONESTEP FREPP	Non_withdrawal_event	Female	6	5.95982	-1.36704	0.00894677	0.937024	5.95982	1.00669	1.00674	1.00679	0	NA	Inf	Inf	6	11002902	11077090	11002896	11077084	0	11002896	74188
GROWTH	Non_withdrawal_event	Female	6	5.95982	-1.36704	0.00894677	0.937024	5.95982	1.00669	1.00674	1.00679	0	NA	Inf	Inf	6	11002902	11077090	11002896	11077084	0	11002896	74188
HURRICANE SPRAY	Non_withdrawal_event	Female	6	5.95982	-1.36704	0.00894677	0.937024	5.95982	1.00669	1.00674	1.00679	0	NA	Inf	Inf	6	11002902	11077090	11002896	11077084	0	11002896	74188
PIPTAZO	Non_withdrawal_event	Female	6	5.95982	-1.36704	0.00894677	0.937024	5.95982	1.00669	1.00674	1.00679	0	NA	Inf	Inf	6	11002902	11077090	11002896	11077084	0	11002896	74188
SUTIMLIMAB	Non_withdrawal_event	Female	6	5.95982	-1.36704	0.00894677	0.937024	5.95982	1.00669	1.00674	1.00679	0	NA	Inf	Inf	6	11002902	11077090	11002896	11077084	0	11002896	74188
ANTITHROMBIN III HUMANCOAGULATION FACTOR IX HUMAN_COAGULATION FACTOR VII HUMAN\COAGULATION FACTOR X HUMAN\PROTEIN C\PROTEIN S HUMAN\PROTHROMBIN	Non_withdrawal_event	Female	6	5.95982	-1.36704	0.00894677	0.937024	5.95982	1.00669	1.00674	1.00679	0	NA	Inf	Inf	6	11002902	11077090	11002896	11077084	0	11002896	74188
METHOBLASTIN	Non_withdrawal_event	Female	6	5.95982	-1.36704	0.00894677	0.937024	5.95982	1.00669	1.00674	1.00679	0	NA	Inf	Inf	6	11002902	11077090	11002896	11077084	0	11002896	74188
TOLFENAMIC ACID	Non_withdrawal_event	Female	6	5.95982	-1.36704	0.00894677	0.937024	5.95982	1.00669	1.00674	1.00679	0	NA	Inf	Inf	6	11002902	11077090	11002896	11077084	0	11002896	74188
ACETAMINOPHENALCOHOL_DEXTROMETHORPHAN \DOXYLAMINE \EPHEDRINE	Non_withdrawal_event	Female	6	5.95982	-1.36704	0.00894677	0.937024	5.95982	1.00669	1.00674	1.00679	0	NA	Inf	Inf	6	11002902	11077090	11002896	11077084	0	11002896	74188
CALCIUM CHLORIDEMAGNESIUM_MALIC ACID\ CHLORIDE\ \SODIUM CHLORIDE	Non_withdrawal_event	Female	6	5.95982	-1.36704	0.00894677	0.937024	5.95982	1.00669	1.00674	1.00679	0	NA	Inf	Inf	6	11002902	11077090	11002896	11077084	0	11002896	74188
EMETROL	Non_withdrawal_event	Female	6	5.95982	-1.36704	0.00894677	0.937024	5.95982	1.00669	1.00674	1.00679	0	NA	Inf	Inf	6	11002902	11077090	11002896	11077084	0	11002896	74188
OPTISON	Non_withdrawal_event	Female	6	5.95982	-1.36704	0.00894677	0.937024	5.95982	1.00669	1.00674	1.00679	0	NA	Inf	Inf	6	11002902	11077090	11002896	11077084	0	11002896	74188
CHLORAMPHENICOLPREDNISOLONE	Non_withdrawal_event	Female	6	5.95982	-1.36704	0.00894677	0.937024	5.95982	1.00669	1.00674	1.00679	0	NA	Inf	Inf	6	11002902	11077090	11002896	11077084	0	11002896	74188
ISOCARBOXAZID	Non_withdrawal_event	Female	6	5.95982	-1.36704	0.00894677	0.937024	5.95982	1.00669	1.00674	1.00679	0	NA	Inf	Inf	6	11002902	11077090	11002896	11077084	0	11002896	74188
GABEXATE	Non_withdrawal_event	Female	6	5.95982	-1.36704	0.00894677	0.937024	5.95982	1.00669	1.00674	1.00679	0	NA	Inf	Inf	6	11002902	11077090	11002896	11077084	0	11002896	74188
PAZUFLOXACIN	Non_withdrawal_event	Female	6	5.95982	-1.36704	0.00894677	0.937024	5.95982	1.00669	1.00674	1.00679	0	NA	Inf	Inf	6	11002902	11077090	11002896	11077084	0	11002896	74188
IKOREL	Non_withdrawal_event	Female	6	5.95982	-1.36704	0.00894677	0.937024	5.95982	1.00669	1.00674	1.00679	0	NA	Inf	Inf	6	11002902	11077090	11002896	11077084	0	11002896	74188
BRISTOPEN	Non_withdrawal_event	Female	6	5.95982	-1.36704	0.00894677	0.937024	5.95982	1.00669	1.00674	1.00679	0	NA	Inf	Inf	6	11002902	11077090	11002896	11077084	0	11002896	74188
CODEINESISYMBRIUM OFFICINALE WHOLE	Non_withdrawal_event	Female	6	5.95982	-1.36704	0.00894677	0.937024	5.95982	1.00669	1.00674	1.00679	0	NA	Inf	Inf	6	11002902	11077090	11002896	11077084	0	11002896	74188
AMPRYA	Non_withdrawal_event	Female	6	5.95982	-1.36704	0.00894677	0.937024	5.95982	1.00669	1.00674	1.00679	0	NA	Inf	Inf	6	11002902	11077090	11002896	11077084	0	11002896	74188
APOCARD	Non_withdrawal_event	Female	6	5.95982	-1.36704	0.00894677	0.937024	5.95982	1.00669	1.00674	1.00679	0	NA	Inf	Inf	6	11002902	11077090	11002896	11077084	0	11002896	74188
CETRIMIDECHLORHEXIDINE	Non_withdrawal_event	Female	6	5.95982	-1.36704	0.00894677	0.937024	5.95982	1.00669	1.00674	1.00679	0	NA	Inf	Inf	6	11002902	11077090	11002896	11077084	0	11002896	74188
CIPROFLOXIN	Non_withdrawal_event	Female	6	5.95982	-1.36704	0.00894677	0.937024	5.95982	1.00669	1.00674	1.00679	0	NA	Inf	Inf	6	11002902	11077090	11002896	11077084	0	11002896	74188
COCONUT OIL	Non_withdrawal_event	Female	6	5.95982	-1.36704	0.00894677	0.937024	5.95982	1.00669	1.00674	1.00679	0	NA	Inf	Inf	6	11002902	11077090	11002896	11077084	0	11002896	74188
CREST PROHEALTH RINSE CREST	Non_withdrawal_event	Female	6	5.95982	-1.36704	0.00894677	0.937024	5.95982	1.00669	1.00674	1.00679	0	NA	Inf	Inf	6	11002902	11077090	11002896	11077084	0	11002896	74188
CYCLOMEN	Non_withdrawal_event	Female	6	5.95982	-1.36704	0.00894677	0.937024	5.95982	1.00669	1.00674	1.00679	0	NA	Inf	Inf	6	11002902	11077090	11002896	11077084	0	11002896	74188
DALMADORM ICN^	Non_withdrawal_event	Female	6	5.95982	-1.36704	0.00894677	0.937024	5.95982	1.00669	1.00674	1.00679	0	NA	Inf	Inf	6	11002902	11077090	11002896	11077084	0	11002896	74188
DESITIN	Non_withdrawal_event	Female	6	5.95982	-1.36704	0.00894677	0.937024	5.95982	1.00669	1.00674	1.00679	0	NA	Inf	Inf	6	11002902	11077090	11002896	11077084	0	11002896	74188
DIMETHYL SULFONE	Non_withdrawal_event	Female	6	5.95982	-1.36704	0.00894677	0.937024	5.95982	1.00669	1.00674	1.00679	0	NA	Inf	Inf	6	11002902	11077090	11002896	11077084	0	11002896	74188
ESTRADIOLNORGESTIMATE	Non_withdrawal_event	Female	6	5.95982	-1.36704	0.00894677	0.937024	5.95982	1.00669	1.00674	1.00679	0	NA	Inf	Inf	6	11002902	11077090	11002896	11077084	0	11002896	74188
EUFLEXXA	Non_withdrawal_event	Female	6	5.95982	-1.36704	0.00894677	0.937024	5.95982	1.00669	1.00674	1.00679	0	NA	Inf	Inf	6	11002902	11077090	11002896	11077084	0	11002896	74188
F FDG	Non_withdrawal_event	Female	6	5.95982	-1.36704	0.00894677	0.937024	5.95982	1.00669	1.00674	1.00679	0	NA	Inf	Inf	6	11002902	11077090	11002896	11077084	0	11002896	74188
FORADILE	Non_withdrawal_event	Female	6	5.95982	-1.36704	0.00894677	0.937024	5.95982	1.00669	1.00674	1.00679	0	NA	Inf	Inf	6	11002902	11077090	11002896	11077084	0	11002896	74188
FULCALIQ	Non_withdrawal_event	Female	6	5.95982	-1.36704	0.00894677	0.937024	5.95982	1.00669	1.00674	1.00679	0	NA	Inf	Inf	6	11002902	11077090	11002896	11077084	0	11002896	74188
GADOLITE	Non_withdrawal_event	Female	6	5.95982	-1.36704	0.00894677	0.937024	5.95982	1.00669	1.00674	1.00679	0	NA	Inf	Inf	6	11002902	11077090	11002896	11077084	0	11002896	74188
GASTRODIN	Non_withdrawal_event	Female	6	5.95982	-1.36704	0.00894677	0.937024	5.95982	1.00669	1.00674	1.00679	0	NA	Inf	Inf	6	11002902	11077090	11002896	11077084	0	11002896	74188
GINKO BILOBA	Non_withdrawal_event	Female	6	5.95982	-1.36704	0.00894677	0.937024	5.95982	1.00669	1.00674	1.00679	0	NA	Inf	Inf	6	11002902	11077090	11002896	11077084	0	11002896	74188
HEPLOCK	Non_withdrawal_event	Female	6	5.95982	-1.36704	0.00894677	0.937024	5.95982	1.00669	1.00674	1.00679	0	NA	Inf	Inf	6	11002902	11077090	11002896	11077084	0	11002896	74188
HYLANDS LEG CRAMPS	Non_withdrawal_event	Female	6	5.95982	-1.36704	0.00894677	0.937024	5.95982	1.00669	1.00674	1.00679	0	NA	Inf	Inf	6	11002902	11077090	11002896	11077084	0	11002896	74188
HYPNOREX	Non_withdrawal_event	Female	6	5.95982	-1.36704	0.00894677	0.937024	5.95982	1.00669	1.00674	1.00679	0	NA	Inf	Inf	6	11002902	11077090	11002896	11077084	0	11002896	74188
IDALPREM	Non_withdrawal_event	Female	6	5.95982	-1.36704	0.00894677	0.937024	5.95982	1.00669	1.00674	1.00679	0	NA	Inf	Inf	6	11002902	11077090	11002896	11077084	0	11002896	74188
IGG3 MURINE MONOCLONAL ANTIBODY	Non_withdrawal_event	Female	6	5.95982	-1.36704	0.00894677	0.937024	5.95982	1.00669	1.00674	1.00679	0	NA	Inf	Inf	6	11002902	11077090	11002896	11077084	0	11002896	74188
IMMUNOSUPPRESSANT	Non_withdrawal_event	Female	6	5.95982	-1.36704	0.00894677	0.937024	5.95982	1.00669	1.00674	1.00679	0	NA	Inf	Inf	6	11002902	11077090	11002896	11077084	0	11002896	74188
IRSOGLADINE	Non_withdrawal_event	Female	6	5.95982	-1.36704	0.00894677	0.937024	5.95982	1.00669	1.00674	1.00679	0	NA	Inf	Inf	6	11002902	11077090	11002896	11077084	0	11002896	74188
KENTAN	Non_withdrawal_event	Female	6	5.95982	-1.36704	0.00894677	0.937024	5.95982	1.00669	1.00674	1.00679	0	NA	Inf	Inf	6	11002902	11077090	11002896	11077084	0	11002896	74188
LIPLAT	Non_withdrawal_event	Female	6	5.95982	-1.36704	0.00894677	0.937024	5.95982	1.00669	1.00674	1.00679	0	NA	Inf	Inf	6	11002902	11077090	11002896	11077084	0	11002896	74188
LISTERINE TOTAL CARE SENSITIVE	Non_withdrawal_event	Female	6	5.95982	-1.36704	0.00894677	0.937024	5.95982	1.00669	1.00674	1.00679	0	NA	Inf	Inf	6	11002902	11077090	11002896	11077084	0	11002896	74188
LUBRIDERM	Non_withdrawal_event	Female	6	5.95982	-1.36704	0.00894677	0.937024	5.95982	1.00669	1.00674	1.00679	0	NA	Inf	Inf	6	11002902	11077090	11002896	11077084	0	11002896	74188
MEIACT NOT )	Non_withdrawal_event	Female	6	5.95982	-1.36704	0.00894677	0.937024	5.95982	1.00669	1.00674	1.00679	0	NA	Inf	Inf	6	11002902	11077090	11002896	11077084	0	11002896	74188
MENAQUINONE	Non_withdrawal_event	Female	6	5.95982	-1.36704	0.00894677	0.937024	5.95982	1.00669	1.00674	1.00679	0	NA	Inf	Inf	6	11002902	11077090	11002896	11077084	0	11002896	74188
METHYLCELLULOSE SUGAR FREE ORANGE	Non_withdrawal_event	Female	6	5.95982	-1.36704	0.00894677	0.937024	5.95982	1.00669	1.00674	1.00679	0	NA	Inf	Inf	6	11002902	11077090	11002896	11077084	0	11002896	74188
MYLICON	Non_withdrawal_event	Female	6	5.95982	-1.36704	0.00894677	0.937024	5.95982	1.00669	1.00674	1.00679	0	NA	Inf	Inf	6	11002902	11077090	11002896	11077084	0	11002896	74188
NEBCINE	Non_withdrawal_event	Female	6	5.95982	-1.36704	0.00894677	0.937024	5.95982	1.00669	1.00674	1.00679	0	NA	Inf	Inf	6	11002902	11077090	11002896	11077084	0	11002896	74188
NOCTAL	Non_withdrawal_event	Female	6	5.95982	-1.36704	0.00894677	0.937024	5.95982	1.00669	1.00674	1.00679	0	NA	Inf	Inf	6	11002902	11077090	11002896	11077084	0	11002896	74188
OCTINOXATEOCTISALATE	Non_withdrawal_event	Female	6	5.95982	-1.36704	0.00894677	0.937024	5.95982	1.00669	1.00674	1.00679	0	NA	Inf	Inf	6	11002902	11077090	11002896	11077084	0	11002896	74188
OTFC	Non_withdrawal_event	Female	6	5.95982	-1.36704	0.00894677	0.937024	5.95982	1.00669	1.00674	1.00679	0	NA	Inf	Inf	6	11002902	11077090	11002896	11077084	0	11002896	74188
PHILLIPS MILK MAGNESIA CHERRY	Non_withdrawal_event	Female	6	5.95982	-1.36704	0.00894677	0.937024	5.95982	1.00669	1.00674	1.00679	0	NA	Inf	Inf	6	11002902	11077090	11002896	11077084	0	11002896	74188
PXD	Non_withdrawal_event	Female	6	5.95982	-1.36704	0.00894677	0.937024	5.95982	1.00669	1.00674	1.00679	0	NA	Inf	Inf	6	11002902	11077090	11002896	11077084	0	11002896	74188
RAZAPINA	Non_withdrawal_event	Female	6	5.95982	-1.36704	0.00894677	0.937024	5.95982	1.00669	1.00674	1.00679	0	NA	Inf	Inf	6	11002902	11077090	11002896	11077084	0	11002896	74188
ROPLACEBO	Non_withdrawal_event	Female	6	5.95982	-1.36704	0.00894677	0.937024	5.95982	1.00669	1.00674	1.00679	0	NA	Inf	Inf	6	11002902	11077090	11002896	11077084	0	11002896	74188
SIMPLY RIGHT CLEAR	Non_withdrawal_event	Female	6	5.95982	-1.36704	0.00894677	0.937024	5.95982	1.00669	1.00674	1.00679	0	NA	Inf	Inf	6	11002902	11077090	11002896	11077084	0	11002896	74188
SOSTILAR	Non_withdrawal_event	Female	6	5.95982	-1.36704	0.00894677	0.937024	5.95982	1.00669	1.00674	1.00679	0	NA	Inf	Inf	6	11002902	11077090	11002896	11077084	0	11002896	74188
SULFATRIM_SULFATRIM PEDIATRIC SULFAMETHOXAZOLE_TRIMETH	Non_withdrawal_event	Female	6	5.95982	-1.36704	0.00894677	0.937024	5.95982	1.00669	1.00674	1.00679	0	NA	Inf	Inf	6	11002902	11077090	11002896	11077084	0	11002896	74188
TARGIN RETARDTABLETTEN	Non_withdrawal_event	Female	6	5.95982	-1.36704	0.00894677	0.937024	5.95982	1.00669	1.00674	1.00679	0	NA	Inf	Inf	6	11002902	11077090	11002896	11077084	0	11002896	74188
THINOGENICS	Non_withdrawal_event	Female	6	5.95982	-1.36704	0.00894677	0.937024	5.95982	1.00669	1.00674	1.00679	0	NA	Inf	Inf	6	11002902	11077090	11002896	11077084	0	11002896	74188
TISSEEL LSUNGEN F?R EINEN GEWEBEKLEBER	Non_withdrawal_event	Female	6	5.95982	-1.36704	0.00894677	0.937024	5.95982	1.00669	1.00674	1.00679	0	NA	Inf	Inf	6	11002902	11077090	11002896	11077084	0	11002896	74188
ULTRAVIST SINGLE USE	Non_withdrawal_event	Female	6	5.95982	-1.36704	0.00894677	0.937024	5.95982	1.00669	1.00674	1.00679	0	NA	Inf	Inf	6	11002902	11077090	11002896	11077084	0	11002896	74188
ZERINOL	Non_withdrawal_event	Female	6	5.95982	-1.36704	0.00894677	0.937024	5.95982	1.00669	1.00674	1.00679	0	NA	Inf	Inf	6	11002902	11077090	11002896	11077084	0	11002896	74188
DEXFENFLURAMINE	Non_withdrawal_event	Female	6	5.95982	-1.36704	0.00894677	0.937024	5.95982	1.00669	1.00674	1.00679	0	NA	Inf	Inf	6	11002902	11077090	11002896	11077084	0	11002896	74188
HAWTHORN LEAF WITH FLOWERVALERIAN	Non_withdrawal_event	Female	6	5.95982	-1.36704	0.00894677	0.937024	5.95982	1.00669	1.00674	1.00679	0	NA	Inf	Inf	6	11002902	11077090	11002896	11077084	0	11002896	74188
JUVEDERM ULTRA XC	Non_withdrawal_event	Female	6	5.95982	-1.36704	0.00894677	0.937024	5.95982	1.00669	1.00674	1.00679	0	NA	Inf	Inf	6	11002902	11077090	11002896	11077084	0	11002896	74188
MIDOL COMPLETE	Non_withdrawal_event	Female	6	5.95982	-1.36704	0.00894677	0.937024	5.95982	1.00669	1.00674	1.00679	0	NA	Inf	Inf	6	11002902	11077090	11002896	11077084	0	11002896	74188
OBLIMERSEN	Non_withdrawal_event	Female	6	5.95982	-1.36704	0.00894677	0.937024	5.95982	1.00669	1.00674	1.00679	0	NA	Inf	Inf	6	11002902	11077090	11002896	11077084	0	11002896	74188
ROSIGLITAZONE_METFORMIN	Non_withdrawal_event	Female	6	5.95982	-1.36704	0.00894677	0.937024	5.95982	1.00669	1.00674	1.00679	0	NA	Inf	Inf	6	11002902	11077090	11002896	11077084	0	11002896	74188
UMATROPE	Non_withdrawal_event	Female	6	5.95982	-1.36704	0.00894677	0.937024	5.95982	1.00669	1.00674	1.00679	0	NA	Inf	Inf	6	11002902	11077090	11002896	11077084	0	11002896	74188
CYANOCOBALAMINPYRIDOXINE_RIBOFLAVIN\ \THIAMINE HYDROCHLORIDE\VITAMIN B COMPLEX	Non_withdrawal_event	Female	6	5.95982	-1.36704	0.00894677	0.937024	5.95982	1.00669	1.00674	1.00679	0	NA	Inf	Inf	6	11002902	11077090	11002896	11077084	0	11002896	74188
GENERAL ANESTHESIA	Non_withdrawal_event	Female	6	5.95982	-1.36704	0.00894677	0.937024	5.95982	1.00669	1.00674	1.00679	0	NA	Inf	Inf	6	11002902	11077090	11002896	11077084	0	11002896	74188
MERREM .	Non_withdrawal_event	Female	6	5.95982	-1.36704	0.00894677	0.937024	5.95982	1.00669	1.00674	1.00679	0	NA	Inf	Inf	6	11002902	11077090	11002896	11077084	0	11002896	74188
AUY	Non_withdrawal_event	Female	6	5.95982	-1.36704	0.00894677	0.937024	5.95982	1.00669	1.00674	1.00679	0	NA	Inf	Inf	6	11002902	11077090	11002896	11077084	0	11002896	74188
DEXTROAMPETAMINE	Non_withdrawal_event	Female	6	5.95982	-1.36704	0.00894677	0.937024	5.95982	1.00669	1.00674	1.00679	0	NA	Inf	Inf	6	11002902	11077090	11002896	11077084	0	11002896	74188
EPHEDRA	Non_withdrawal_event	Female	6	5.95982	-1.36704	0.00894677	0.937024	5.95982	1.00669	1.00674	1.00679	0	NA	Inf	Inf	6	11002902	11077090	11002896	11077084	0	11002896	74188
SAFLUTAN	Non_withdrawal_event	Female	6	5.95982	-1.36704	0.00894677	0.937024	5.95982	1.00669	1.00674	1.00679	0	NA	Inf	Inf	6	11002902	11077090	11002896	11077084	0	11002896	74188
TASISULAM	Non_withdrawal_event	Female	6	5.95982	-1.36704	0.00894677	0.937024	5.95982	1.00669	1.00674	1.00679	0	NA	Inf	Inf	6	11002902	11077090	11002896	11077084	0	11002896	74188
RIENSO	Non_withdrawal_event	Female	6	5.95982	-1.36704	0.00894677	0.937024	5.95982	1.00669	1.00674	1.00679	0	NA	Inf	Inf	6	11002902	11077090	11002896	11077084	0	11002896	74188
FENSPIRIDE	Non_withdrawal_event	Female	6	5.95982	-1.36704	0.00894677	0.937024	5.95982	1.00669	1.00674	1.00679	0	NA	Inf	Inf	6	11002902	11077090	11002896	11077084	0	11002896	74188
FRAXIPARIN	Non_withdrawal_event	Female	6	5.95982	-1.36704	0.00894677	0.937024	5.95982	1.00669	1.00674	1.00679	0	NA	Inf	Inf	6	11002902	11077090	11002896	11077084	0	11002896	74188
LDT	Non_withdrawal_event	Female	6	5.95982	-1.36704	0.00894677	0.937024	5.95982	1.00669	1.00674	1.00679	0	NA	Inf	Inf	6	11002902	11077090	11002896	11077084	0	11002896	74188
PREDNISOLON_	Non_withdrawal_event	Female	6	5.95982	-1.36704	0.00894677	0.937024	5.95982	1.00669	1.00674	1.00679	0	NA	Inf	Inf	6	11002902	11077090	11002896	11077084	0	11002896	74188
GAMIMUNE	Non_withdrawal_event	Female	6	5.95982	-1.36704	0.00894677	0.937024	5.95982	1.00669	1.00674	1.00679	0	NA	Inf	Inf	6	11002902	11077090	11002896	11077084	0	11002896	74188
ABBOKINASE	Non_withdrawal_event	Female	6	5.95982	-1.36704	0.00894677	0.937024	5.95982	1.00669	1.00674	1.00679	0	NA	Inf	Inf	6	11002902	11077090	11002896	11077084	0	11002896	74188
CYNODON DACTYLON POLLEN	Non_withdrawal_event	Female	6	5.95982	-1.36704	0.00894677	0.937024	5.95982	1.00669	1.00674	1.00679	0	NA	Inf	Inf	6	11002902	11077090	11002896	11077084	0	11002896	74188
DICLAC	Non_withdrawal_event	Female	6	5.95982	-1.36704	0.00894677	0.937024	5.95982	1.00669	1.00674	1.00679	0	NA	Inf	Inf	6	11002902	11077090	11002896	11077084	0	11002896	74188
EXOCIN	Non_withdrawal_event	Female	6	5.95982	-1.36704	0.00894677	0.937024	5.95982	1.00669	1.00674	1.00679	0	NA	Inf	Inf	6	11002902	11077090	11002896	11077084	0	11002896	74188
FOLFOX REGIMEN	Non_withdrawal_event	Female	6	5.95982	-1.36704	0.00894677	0.937024	5.95982	1.00669	1.00674	1.00679	0	NA	Inf	Inf	6	11002902	11077090	11002896	11077084	0	11002896	74188
LIQUAEMIN	Non_withdrawal_event	Female	6	5.95982	-1.36704	0.00894677	0.937024	5.95982	1.00669	1.00674	1.00679	0	NA	Inf	Inf	6	11002902	11077090	11002896	11077084	0	11002896	74188
RADIATION TREATMENT	Non_withdrawal_event	Female	6	5.95982	-1.36704	0.00894677	0.937024	5.95982	1.00669	1.00674	1.00679	0	NA	Inf	Inf	6	11002902	11077090	11002896	11077084	0	11002896	74188
DURO	Non_withdrawal_event	Female	6	5.95982	-1.36704	0.00894677	0.937024	5.95982	1.00669	1.00674	1.00679	0	NA	Inf	Inf	6	11002902	11077090	11002896	11077084	0	11002896	74188
MAKENA_	Non_withdrawal_event	Female	6	5.95982	-1.36704	0.00894677	0.937024	5.95982	1.00669	1.00674	1.00679	0	NA	Inf	Inf	6	11002902	11077090	11002896	11077084	0	11002896	74188
AQUAMEPHYTON	Non_withdrawal_event	Female	6	5.95982	-1.36704	0.00894677	0.937024	5.95982	1.00669	1.00674	1.00679	0	NA	Inf	Inf	6	11002902	11077090	11002896	11077084	0	11002896	74188
DECADURABOLIN	Non_withdrawal_event	Female	6	5.95982	-1.36704	0.00894677	0.937024	5.95982	1.00669	1.00674	1.00679	0	NA	Inf	Inf	6	11002902	11077090	11002896	11077084	0	11002896	74188
RABIES IMMUNE GLOBULIN	Non_withdrawal_event	Female	6	5.95982	-1.36704	0.00894677	0.937024	5.95982	1.00669	1.00674	1.00679	0	NA	Inf	Inf	6	11002902	11077090	11002896	11077084	0	11002896	74188
NIVADIL	Non_withdrawal_event	Female	6	5.95982	-1.36704	0.00894677	0.937024	5.95982	1.00669	1.00674	1.00679	0	NA	Inf	Inf	6	11002902	11077090	11002896	11077084	0	11002896	74188
ACETAMINOPHENCAFFEINE_GUAIFENESIN	Non_withdrawal_event	Female	6	5.95982	-1.36704	0.00894677	0.937024	5.95982	1.00669	1.00674	1.00679	0	NA	Inf	Inf	6	11002902	11077090	11002896	11077084	0	11002896	74188
CYSTEINEGLYCINE_GLYCYRRHIZIN	Non_withdrawal_event	Female	6	5.95982	-1.36704	0.00894677	0.937024	5.95982	1.00669	1.00674	1.00679	0	NA	Inf	Inf	6	11002902	11077090	11002896	11077084	0	11002896	74188
DYNASTAT	Non_withdrawal_event	Female	6	5.95982	-1.36704	0.00894677	0.937024	5.95982	1.00669	1.00674	1.00679	0	NA	Inf	Inf	6	11002902	11077090	11002896	11077084	0	11002896	74188
MOHRUS	Non_withdrawal_event	Female	6	5.95982	-1.36704	0.00894677	0.937024	5.95982	1.00669	1.00674	1.00679	0	NA	Inf	Inf	6	11002902	11077090	11002896	11077084	0	11002896	74188
PHOSPHODA FLAVOR NOT	Non_withdrawal_event	Female	6	5.95982	-1.36704	0.00894677	0.937024	5.95982	1.00669	1.00674	1.00679	0	NA	Inf	Inf	6	11002902	11077090	11002896	11077084	0	11002896	74188
POLIHEXANIDE	Non_withdrawal_event	Female	6	5.95982	-1.36704	0.00894677	0.937024	5.95982	1.00669	1.00674	1.00679	0	NA	Inf	Inf	6	11002902	11077090	11002896	11077084	0	11002896	74188
SIMVASTATIN_VALSARTAN	Non_withdrawal_event	Female	6	5.95982	-1.36704	0.00894677	0.937024	5.95982	1.00669	1.00674	1.00679	0	NA	Inf	Inf	6	11002902	11077090	11002896	11077084	0	11002896	74188
TOSITUMOMAB IODINE TOSITUMOMAB (TOSITUMOMAB, IODINE TOSIT	Non_withdrawal_event	Female	6	5.95982	-1.36704	0.00894677	0.937024	5.95982	1.00669	1.00674	1.00679	0	NA	Inf	Inf	6	11002902	11077090	11002896	11077084	0	11002896	74188
ALPHA LIPOIC ACID	Non_withdrawal_event	Female	6	5.95982	-1.36704	0.00894677	0.937024	5.95982	1.00669	1.00674	1.00679	0	NA	Inf	Inf	6	11002902	11077090	11002896	11077084	0	11002896	74188
SF	Non_withdrawal_event	Female	6	5.95982	-1.36704	0.00894677	0.937024	5.95982	1.00669	1.00674	1.00679	0	NA	Inf	Inf	6	11002902	11077090	11002896	11077084	0	11002896	74188
TRADOLAN	Non_withdrawal_event	Female	6	5.95982	-1.36704	0.00894677	0.937024	5.95982	1.00669	1.00674	1.00679	0	NA	Inf	Inf	6	11002902	11077090	11002896	11077084	0	11002896	74188
VOLTAREN_	Non_withdrawal_event	Female	6	5.95982	-1.36704	0.00894677	0.937024	5.95982	1.00669	1.00674	1.00679	0	NA	Inf	Inf	6	11002902	11077090	11002896	11077084	0	11002896	74188
ARTOTEC	Non_withdrawal_event	Female	6	5.95982	-1.36704	0.00894677	0.937024	5.95982	1.00669	1.00674	1.00679	0	NA	Inf	Inf	6	11002902	11077090	11002896	11077084	0	11002896	74188
CASTOR OIL	Non_withdrawal_event	Female	6	5.95982	-1.36704	0.00894677	0.937024	5.95982	1.00669	1.00674	1.00679	0	NA	Inf	Inf	6	11002902	11077090	11002896	11077084	0	11002896	74188
CREST PROHEALTH MOUTHWASH	Non_withdrawal_event	Female	6	5.95982	-1.36704	0.00894677	0.937024	5.95982	1.00669	1.00674	1.00679	0	NA	Inf	Inf	6	11002902	11077090	11002896	11077084	0	11002896	74188
DIVALPROEX DELAYEDRELEASE	Non_withdrawal_event	Female	6	5.95982	-1.36704	0.00894677	0.937024	5.95982	1.00669	1.00674	1.00679	0	NA	Inf	Inf	6	11002902	11077090	11002896	11077084	0	11002896	74188
EMBOLEX	Non_withdrawal_event	Female	6	5.95982	-1.36704	0.00894677	0.937024	5.95982	1.00669	1.00674	1.00679	0	NA	Inf	Inf	6	11002902	11077090	11002896	11077084	0	11002896	74188
FLUORIDE F	Non_withdrawal_event	Female	6	5.95982	-1.36704	0.00894677	0.937024	5.95982	1.00669	1.00674	1.00679	0	NA	Inf	Inf	6	11002902	11077090	11002896	11077084	0	11002896	74188
LORATADIN	Non_withdrawal_event	Female	6	5.95982	-1.36704	0.00894677	0.937024	5.95982	1.00669	1.00674	1.00679	0	NA	Inf	Inf	6	11002902	11077090	11002896	11077084	0	11002896	74188
RENIVEZE	Non_withdrawal_event	Female	6	5.95982	-1.36704	0.00894677	0.937024	5.95982	1.00669	1.00674	1.00679	0	NA	Inf	Inf	6	11002902	11077090	11002896	11077084	0	11002896	74188
VALPROATE CHRONO	Non_withdrawal_event	Female	6	5.95982	-1.36704	0.00894677	0.937024	5.95982	1.00669	1.00674	1.00679	0	NA	Inf	Inf	6	11002902	11077090	11002896	11077084	0	11002896	74188
ZOMERA	Non_withdrawal_event	Female	6	5.95982	-1.36704	0.00894677	0.937024	5.95982	1.00669	1.00674	1.00679	0	NA	Inf	Inf	6	11002902	11077090	11002896	11077084	0	11002896	74188
ADRIBLASTIN	Non_withdrawal_event	Female	6	5.95982	-1.36704	0.00894677	0.937024	5.95982	1.00669	1.00674	1.00679	0	NA	Inf	Inf	6	11002902	11077090	11002896	11077084	0	11002896	74188
ANACIN	Non_withdrawal_event	Female	6	5.95982	-1.36704	0.00894677	0.937024	5.95982	1.00669	1.00674	1.00679	0	NA	Inf	Inf	6	11002902	11077090	11002896	11077084	0	11002896	74188
COCARELDOPA	Non_withdrawal_event	Female	6	5.95982	-1.36704	0.00894677	0.937024	5.95982	1.00669	1.00674	1.00679	0	NA	Inf	Inf	6	11002902	11077090	11002896	11077084	0	11002896	74188
COLESTILAN	Non_withdrawal_event	Female	6	5.95982	-1.36704	0.00894677	0.937024	5.95982	1.00669	1.00674	1.00679	0	NA	Inf	Inf	6	11002902	11077090	11002896	11077084	0	11002896	74188
COTRIATEC	Non_withdrawal_event	Female	6	5.95982	-1.36704	0.00894677	0.937024	5.95982	1.00669	1.00674	1.00679	0	NA	Inf	Inf	6	11002902	11077090	11002896	11077084	0	11002896	74188
CUTIVATE	Non_withdrawal_event	Female	6	5.95982	-1.36704	0.00894677	0.937024	5.95982	1.00669	1.00674	1.00679	0	NA	Inf	Inf	6	11002902	11077090	11002896	11077084	0	11002896	74188
FLUZONE	Non_withdrawal_event	Female	6	5.95982	-1.36704	0.00894677	0.937024	5.95982	1.00669	1.00674	1.00679	0	NA	Inf	Inf	6	11002902	11077090	11002896	11077084	0	11002896	74188
LEVOMEFOLIC ACID	Non_withdrawal_event	Female	6	5.95982	-1.36704	0.00894677	0.937024	5.95982	1.00669	1.00674	1.00679	0	NA	Inf	Inf	6	11002902	11077090	11002896	11077084	0	11002896	74188
MACROLIDES	Non_withdrawal_event	Female	6	5.95982	-1.36704	0.00894677	0.937024	5.95982	1.00669	1.00674	1.00679	0	NA	Inf	Inf	6	11002902	11077090	11002896	11077084	0	11002896	74188
NILVADIPINE	Non_withdrawal_event	Female	6	5.95982	-1.36704	0.00894677	0.937024	5.95982	1.00669	1.00674	1.00679	0	NA	Inf	Inf	6	11002902	11077090	11002896	11077084	0	11002896	74188
PA	Non_withdrawal_event	Female	6	5.95982	-1.36704	0.00894677	0.937024	5.95982	1.00669	1.00674	1.00679	0	NA	Inf	Inf	6	11002902	11077090	11002896	11077084	0	11002896	74188
SALONPAS	Non_withdrawal_event	Female	6	5.95982	-1.36704	0.00894677	0.937024	5.95982	1.00669	1.00674	1.00679	0	NA	Inf	Inf	6	11002902	11077090	11002896	11077084	0	11002896	74188
SENNOSIDE_B	Non_withdrawal_event	Female	6	5.95982	-1.36704	0.00894677	0.937024	5.95982	1.00669	1.00674	1.00679	0	NA	Inf	Inf	6	11002902	11077090	11002896	11077084	0	11002896	74188
UTROGEST	Non_withdrawal_event	Female	6	5.95982	-1.36704	0.00894677	0.937024	5.95982	1.00669	1.00674	1.00679	0	NA	Inf	Inf	6	11002902	11077090	11002896	11077084	0	11002896	74188
AMLOC	Non_withdrawal_event	Female	6	5.95982	-1.36704	0.00894677	0.937024	5.95982	1.00669	1.00674	1.00679	0	NA	Inf	Inf	6	11002902	11077090	11002896	11077084	0	11002896	74188
ANBESOL	Non_withdrawal_event	Female	6	5.95982	-1.36704	0.00894677	0.937024	5.95982	1.00669	1.00674	1.00679	0	NA	Inf	Inf	6	11002902	11077090	11002896	11077084	0	11002896	74188
CALAMINEDIPHENHYDRAMINE_FERRIC RED\PRAMOXINE HYDROCHLORIDE\ZINC OXIDE	Non_withdrawal_event	Female	6	5.95982	-1.36704	0.00894677	0.937024	5.95982	1.00669	1.00674	1.00679	0	NA	Inf	Inf	6	11002902	11077090	11002896	11077084	0	11002896	74188
CETRIMIDE	Non_withdrawal_event	Female	6	5.95982	-1.36704	0.00894677	0.937024	5.95982	1.00669	1.00674	1.00679	0	NA	Inf	Inf	6	11002902	11077090	11002896	11077084	0	11002896	74188
DIMETHICONEHOMOSALATE_OCTINOXATE\OCTISALATE\TITANIUM DIOXIDE	Non_withdrawal_event	Female	6	5.95982	-1.36704	0.00894677	0.937024	5.95982	1.00669	1.00674	1.00679	0	NA	Inf	Inf	6	11002902	11077090	11002896	11077084	0	11002896	74188
GLYCERINNAPHAZOLINE_ZINC	Non_withdrawal_event	Female	6	5.95982	-1.36704	0.00894677	0.937024	5.95982	1.00669	1.00674	1.00679	0	NA	Inf	Inf	6	11002902	11077090	11002896	11077084	0	11002896	74188
IBOGAINE	Non_withdrawal_event	Female	6	5.95982	-1.36704	0.00894677	0.937024	5.95982	1.00669	1.00674	1.00679	0	NA	Inf	Inf	6	11002902	11077090	11002896	11077084	0	11002896	74188
LACIPIL	Non_withdrawal_event	Female	6	5.95982	-1.36704	0.00894677	0.937024	5.95982	1.00669	1.00674	1.00679	0	NA	Inf	Inf	6	11002902	11077090	11002896	11077084	0	11002896	74188
LORATIDINE	Non_withdrawal_event	Female	6	5.95982	-1.36704	0.00894677	0.937024	5.95982	1.00669	1.00674	1.00679	0	NA	Inf	Inf	6	11002902	11077090	11002896	11077084	0	11002896	74188
PILLS	Non_withdrawal_event	Female	6	5.95982	-1.36704	0.00894677	0.937024	5.95982	1.00669	1.00674	1.00679	0	NA	Inf	Inf	6	11002902	11077090	11002896	11077084	0	11002896	74188
SARSCOV-	Non_withdrawal_event	Female	6	5.95982	-1.36704	0.00894677	0.937024	5.95982	1.00669	1.00674	1.00679	0	NA	Inf	Inf	6	11002902	11077090	11002896	11077084	0	11002896	74188
TRAMAZOLINE	Non_withdrawal_event	Female	6	5.95982	-1.36704	0.00894677	0.937024	5.95982	1.00669	1.00674	1.00679	0	NA	Inf	Inf	6	11002902	11077090	11002896	11077084	0	11002896	74188
TRICHLOROACETIC ACID	Non_withdrawal_event	Female	6	5.95982	-1.36704	0.00894677	0.937024	5.95982	1.00669	1.00674	1.00679	0	NA	Inf	Inf	6	11002902	11077090	11002896	11077084	0	11002896	74188
EDETATE	Non_withdrawal_event	Female	6	5.95982	-1.36704	0.00894677	0.937024	5.95982	1.00669	1.00674	1.00679	0	NA	Inf	Inf	6	11002902	11077090	11002896	11077084	0	11002896	74188
ACETAMINOPHENPHENYLPROPANOLAMINE_PHENYLTOLOXAMINE	Non_withdrawal_event	Female	6	5.95982	-1.36704	0.00894677	0.937024	5.95982	1.00669	1.00674	1.00679	0	NA	Inf	Inf	6	11002902	11077090	11002896	11077084	0	11002896	74188
ACTIVATED CHARCOALSACCHAROMYCES CEREVISIAE	Non_withdrawal_event	Female	6	5.95982	-1.36704	0.00894677	0.937024	5.95982	1.00669	1.00674	1.00679	0	NA	Inf	Inf	6	11002902	11077090	11002896	11077084	0	11002896	74188
ADROVANCE	Non_withdrawal_event	Female	6	5.95982	-1.36704	0.00894677	0.937024	5.95982	1.00669	1.00674	1.00679	0	NA	Inf	Inf	6	11002902	11077090	11002896	11077084	0	11002896	74188
ALDIOXA	Non_withdrawal_event	Female	6	5.95982	-1.36704	0.00894677	0.937024	5.95982	1.00669	1.00674	1.00679	0	NA	Inf	Inf	6	11002902	11077090	11002896	11077084	0	11002896	74188
ALENDRONIC ACID ALENDRONIC ACID)	Non_withdrawal_event	Female	6	5.95982	-1.36704	0.00894677	0.937024	5.95982	1.00669	1.00674	1.00679	0	NA	Inf	Inf	6	11002902	11077090	11002896	11077084	0	11002896	74188
ANTIINFECTIVES	Non_withdrawal_event	Female	6	5.95982	-1.36704	0.00894677	0.937024	5.95982	1.00669	1.00674	1.00679	0	NA	Inf	Inf	6	11002902	11077090	11002896	11077084	0	11002896	74188
ANZATAX MFR: MAYNE	Non_withdrawal_event	Female	6	5.95982	-1.36704	0.00894677	0.937024	5.95982	1.00669	1.00674	1.00679	0	NA	Inf	Inf	6	11002902	11077090	11002896	11077084	0	11002896	74188
BETASEPT	Non_withdrawal_event	Female	6	5.95982	-1.36704	0.00894677	0.937024	5.95982	1.00669	1.00674	1.00679	0	NA	Inf	Inf	6	11002902	11077090	11002896	11077084	0	11002896	74188
BI NA	Non_withdrawal_event	Female	6	5.95982	-1.36704	0.00894677	0.937024	5.95982	1.00669	1.00674	1.00679	0	NA	Inf	Inf	6	11002902	11077090	11002896	11077084	0	11002896	74188
BIAFINE	Non_withdrawal_event	Female	6	5.95982	-1.36704	0.00894677	0.937024	5.95982	1.00669	1.00674	1.00679	0	NA	Inf	Inf	6	11002902	11077090	11002896	11077084	0	11002896	74188
BISELECT	Non_withdrawal_event	Female	6	5.95982	-1.36704	0.00894677	0.937024	5.95982	1.00669	1.00674	1.00679	0	NA	Inf	Inf	6	11002902	11077090	11002896	11077084	0	11002896	74188
BLINDED MICAFUNGIN	Non_withdrawal_event	Female	6	5.95982	-1.36704	0.00894677	0.937024	5.95982	1.00669	1.00674	1.00679	0	NA	Inf	Inf	6	11002902	11077090	11002896	11077084	0	11002896	74188
CALCIMAGOND	Non_withdrawal_event	Female	6	5.95982	-1.36704	0.00894677	0.937024	5.95982	1.00669	1.00674	1.00679	0	NA	Inf	Inf	6	11002902	11077090	11002896	11077084	0	11002896	74188
CALCIUM DOBESILATE	Non_withdrawal_event	Female	6	5.95982	-1.36704	0.00894677	0.937024	5.95982	1.00669	1.00674	1.00679	0	NA	Inf	Inf	6	11002902	11077090	11002896	11077084	0	11002896	74188
CAPOZIDE 15	Non_withdrawal_event	Female	6	5.95982	-1.36704	0.00894677	0.937024	5.95982	1.00669	1.00674	1.00679	0	NA	Inf	Inf	6	11002902	11077090	11002896	11077084	0	11002896	74188
CARBOPLATIN CARBOPLATIN)	Non_withdrawal_event	Female	6	5.95982	-1.36704	0.00894677	0.937024	5.95982	1.00669	1.00674	1.00679	0	NA	Inf	Inf	6	11002902	11077090	11002896	11077084	0	11002896	74188
CEPHAZOLIN	Non_withdrawal_event	Female	6	5.95982	-1.36704	0.00894677	0.937024	5.95982	1.00669	1.00674	1.00679	0	NA	Inf	Inf	6	11002902	11077090	11002896	11077084	0	11002896	74188
CHOLESTEROL PLUS	Non_withdrawal_event	Female	6	5.95982	-1.36704	0.00894677	0.937024	5.95982	1.00669	1.00674	1.00679	0	NA	Inf	Inf	6	11002902	11077090	11002896	11077084	0	11002896	74188
CINACALCETCINACALCET	Non_withdrawal_event	Female	6	5.95982	-1.36704	0.00894677	0.937024	5.95982	1.00669	1.00674	1.00679	0	NA	Inf	Inf	6	11002902	11077090	11002896	11077084	0	11002896	74188
CIPRO PHARMA	Non_withdrawal_event	Female	6	5.95982	-1.36704	0.00894677	0.937024	5.95982	1.00669	1.00674	1.00679	0	NA	Inf	Inf	6	11002902	11077090	11002896	11077084	0	11002896	74188
CORTISOL	Non_withdrawal_event	Female	6	5.95982	-1.36704	0.00894677	0.937024	5.95982	1.00669	1.00674	1.00679	0	NA	Inf	Inf	6	11002902	11077090	11002896	11077084	0	11002896	74188
D	Non_withdrawal_event	Female	6	5.95982	-1.36704	0.00894677	0.937024	5.95982	1.00669	1.00674	1.00679	0	NA	Inf	Inf	6	11002902	11077090	11002896	11077084	0	11002896	74188
DEXONA	Non_withdrawal_event	Female	6	5.95982	-1.36704	0.00894677	0.937024	5.95982	1.00669	1.00674	1.00679	0	NA	Inf	Inf	6	11002902	11077090	11002896	11077084	0	11002896	74188
DIVARIUS	Non_withdrawal_event	Female	6	5.95982	-1.36704	0.00894677	0.937024	5.95982	1.00669	1.00674	1.00679	0	NA	Inf	Inf	6	11002902	11077090	11002896	11077084	0	11002896	74188
EDLUAR	Non_withdrawal_event	Female	6	5.95982	-1.36704	0.00894677	0.937024	5.95982	1.00669	1.00674	1.00679	0	NA	Inf	Inf	6	11002902	11077090	11002896	11077084	0	11002896	74188
EPIRUBICINE	Non_withdrawal_event	Female	6	5.95982	-1.36704	0.00894677	0.937024	5.95982	1.00669	1.00674	1.00679	0	NA	Inf	Inf	6	11002902	11077090	11002896	11077084	0	11002896	74188
ETHACRIDINE	Non_withdrawal_event	Female	6	5.95982	-1.36704	0.00894677	0.937024	5.95982	1.00669	1.00674	1.00679	0	NA	Inf	Inf	6	11002902	11077090	11002896	11077084	0	11002896	74188
GADOLINIUM DYE	Non_withdrawal_event	Female	6	5.95982	-1.36704	0.00894677	0.937024	5.95982	1.00669	1.00674	1.00679	0	NA	Inf	Inf	6	11002902	11077090	11002896	11077084	0	11002896	74188
GEMCITABINA	Non_withdrawal_event	Female	6	5.95982	-1.36704	0.00894677	0.937024	5.95982	1.00669	1.00674	1.00679	0	NA	Inf	Inf	6	11002902	11077090	11002896	11077084	0	11002896	74188
GLEEVAC	Non_withdrawal_event	Female	6	5.95982	-1.36704	0.00894677	0.937024	5.95982	1.00669	1.00674	1.00679	0	NA	Inf	Inf	6	11002902	11077090	11002896	11077084	0	11002896	74188
HELIDAC	Non_withdrawal_event	Female	6	5.95982	-1.36704	0.00894677	0.937024	5.95982	1.00669	1.00674	1.00679	0	NA	Inf	Inf	6	11002902	11077090	11002896	11077084	0	11002896	74188
HISTACOL	Non_withdrawal_event	Female	6	5.95982	-1.36704	0.00894677	0.937024	5.95982	1.00669	1.00674	1.00679	0	NA	Inf	Inf	6	11002902	11077090	11002896	11077084	0	11002896	74188
INSULINE	Non_withdrawal_event	Female	6	5.95982	-1.36704	0.00894677	0.937024	5.95982	1.00669	1.00674	1.00679	0	NA	Inf	Inf	6	11002902	11077090	11002896	11077084	0	11002896	74188
KALIUM	Non_withdrawal_event	Female	6	5.95982	-1.36704	0.00894677	0.937024	5.95982	1.00669	1.00674	1.00679	0	NA	Inf	Inf	6	11002902	11077090	11002896	11077084	0	11002896	74188
KEROSENE	Non_withdrawal_event	Female	6	5.95982	-1.36704	0.00894677	0.937024	5.95982	1.00669	1.00674	1.00679	0	NA	Inf	Inf	6	11002902	11077090	11002896	11077084	0	11002896	74188
KINLYTIC	Non_withdrawal_event	Female	6	5.95982	-1.36704	0.00894677	0.937024	5.95982	1.00669	1.00674	1.00679	0	NA	Inf	Inf	6	11002902	11077090	11002896	11077084	0	11002896	74188
LERONLIMAB	Non_withdrawal_event	Female	6	5.95982	-1.36704	0.00894677	0.937024	5.95982	1.00669	1.00674	1.00679	0	NA	Inf	Inf	6	11002902	11077090	11002896	11077084	0	11002896	74188
LITAREX	Non_withdrawal_event	Female	6	5.95982	-1.36704	0.00894677	0.937024	5.95982	1.00669	1.00674	1.00679	0	NA	Inf	Inf	6	11002902	11077090	11002896	11077084	0	11002896	74188
LOGIFLOX	Non_withdrawal_event	Female	6	5.95982	-1.36704	0.00894677	0.937024	5.95982	1.00669	1.00674	1.00679	0	NA	Inf	Inf	6	11002902	11077090	11002896	11077084	0	11002896	74188
MAFENIDE	Non_withdrawal_event	Female	6	5.95982	-1.36704	0.00894677	0.937024	5.95982	1.00669	1.00674	1.00679	0	NA	Inf	Inf	6	11002902	11077090	11002896	11077084	0	11002896	74188
METALCAPTASE	Non_withdrawal_event	Female	6	5.95982	-1.36704	0.00894677	0.937024	5.95982	1.00669	1.00674	1.00679	0	NA	Inf	Inf	6	11002902	11077090	11002896	11077084	0	11002896	74188
MEZLOCILLIN	Non_withdrawal_event	Female	6	5.95982	-1.36704	0.00894677	0.937024	5.95982	1.00669	1.00674	1.00679	0	NA	Inf	Inf	6	11002902	11077090	11002896	11077084	0	11002896	74188
NIMORAZOLE	Non_withdrawal_event	Female	6	5.95982	-1.36704	0.00894677	0.937024	5.95982	1.00669	1.00674	1.00679	0	NA	Inf	Inf	6	11002902	11077090	11002896	11077084	0	11002896	74188
NIVAQUINE	Non_withdrawal_event	Female	6	5.95982	-1.36704	0.00894677	0.937024	5.95982	1.00669	1.00674	1.00679	0	NA	Inf	Inf	6	11002902	11077090	11002896	11077084	0	11002896	74188
NUMIDARGISTAT	Non_withdrawal_event	Female	6	5.95982	-1.36704	0.00894677	0.937024	5.95982	1.00669	1.00674	1.00679	0	NA	Inf	Inf	6	11002902	11077090	11002896	11077084	0	11002896	74188
OCTINOXATE	Non_withdrawal_event	Female	6	5.95982	-1.36704	0.00894677	0.937024	5.95982	1.00669	1.00674	1.00679	0	NA	Inf	Inf	6	11002902	11077090	11002896	11077084	0	11002896	74188
OCTOSTIM	Non_withdrawal_event	Female	6	5.95982	-1.36704	0.00894677	0.937024	5.95982	1.00669	1.00674	1.00679	0	NA	Inf	Inf	6	11002902	11077090	11002896	11077084	0	11002896	74188
PESTICIDE	Non_withdrawal_event	Female	6	5.95982	-1.36704	0.00894677	0.937024	5.95982	1.00669	1.00674	1.00679	0	NA	Inf	Inf	6	11002902	11077090	11002896	11077084	0	11002896	74188
PICOLAX	Non_withdrawal_event	Female	6	5.95982	-1.36704	0.00894677	0.937024	5.95982	1.00669	1.00674	1.00679	0	NA	Inf	Inf	6	11002902	11077090	11002896	11077084	0	11002896	74188
POLYOXYL CASTOR OIL	Non_withdrawal_event	Female	6	5.95982	-1.36704	0.00894677	0.937024	5.95982	1.00669	1.00674	1.00679	0	NA	Inf	Inf	6	11002902	11077090	11002896	11077084	0	11002896	74188
PRIMACARE	Non_withdrawal_event	Female	6	5.95982	-1.36704	0.00894677	0.937024	5.95982	1.00669	1.00674	1.00679	0	NA	Inf	Inf	6	11002902	11077090	11002896	11077084	0	11002896	74188
PROACTIV SPF MOISTURIZER	Non_withdrawal_event	Female	6	5.95982	-1.36704	0.00894677	0.937024	5.95982	1.00669	1.00674	1.00679	0	NA	Inf	Inf	6	11002902	11077090	11002896	11077084	0	11002896	74188
RECOMBINANT FOLLICLE STIMULATING	Non_withdrawal_event	Female	6	5.95982	-1.36704	0.00894677	0.937024	5.95982	1.00669	1.00674	1.00679	0	NA	Inf	Inf	6	11002902	11077090	11002896	11077084	0	11002896	74188
RIVOCERANIB	Non_withdrawal_event	Female	6	5.95982	-1.36704	0.00894677	0.937024	5.95982	1.00669	1.00674	1.00679	0	NA	Inf	Inf	6	11002902	11077090	11002896	11077084	0	11002896	74188
ROVAMYCIN	Non_withdrawal_event	Female	6	5.95982	-1.36704	0.00894677	0.937024	5.95982	1.00669	1.00674	1.00679	0	NA	Inf	Inf	6	11002902	11077090	11002896	11077084	0	11002896	74188
SERACTIL	Non_withdrawal_event	Female	6	5.95982	-1.36704	0.00894677	0.937024	5.95982	1.00669	1.00674	1.00679	0	NA	Inf	Inf	6	11002902	11077090	11002896	11077084	0	11002896	74188
SESAME OIL	Non_withdrawal_event	Female	6	5.95982	-1.36704	0.00894677	0.937024	5.95982	1.00669	1.00674	1.00679	0	NA	Inf	Inf	6	11002902	11077090	11002896	11077084	0	11002896	74188
SONRIDOR	Non_withdrawal_event	Female	6	5.95982	-1.36704	0.00894677	0.937024	5.95982	1.00669	1.00674	1.00679	0	NA	Inf	Inf	6	11002902	11077090	11002896	11077084	0	11002896	74188
SPIRO COMP	Non_withdrawal_event	Female	6	5.95982	-1.36704	0.00894677	0.937024	5.95982	1.00669	1.00674	1.00679	0	NA	Inf	Inf	6	11002902	11077090	11002896	11077084	0	11002896	74188
STEMETIL	Non_withdrawal_event	Female	6	5.95982	-1.36704	0.00894677	0.937024	5.95982	1.00669	1.00674	1.00679	0	NA	Inf	Inf	6	11002902	11077090	11002896	11077084	0	11002896	74188
SULFONAMIDE	Non_withdrawal_event	Female	6	5.95982	-1.36704	0.00894677	0.937024	5.95982	1.00669	1.00674	1.00679	0	NA	Inf	Inf	6	11002902	11077090	11002896	11077084	0	11002896	74188
SUPARTZ	Non_withdrawal_event	Female	6	5.95982	-1.36704	0.00894677	0.937024	5.95982	1.00669	1.00674	1.00679	0	NA	Inf	Inf	6	11002902	11077090	11002896	11077084	0	11002896	74188
SUPRAFEN	Non_withdrawal_event	Female	6	5.95982	-1.36704	0.00894677	0.937024	5.95982	1.00669	1.00674	1.00679	0	NA	Inf	Inf	6	11002902	11077090	11002896	11077084	0	11002896	74188
TALVOSILEN	Non_withdrawal_event	Female	6	5.95982	-1.36704	0.00894677	0.937024	5.95982	1.00669	1.00674	1.00679	0	NA	Inf	Inf	6	11002902	11077090	11002896	11077084	0	11002896	74188
TAXANE	Non_withdrawal_event	Female	6	5.95982	-1.36704	0.00894677	0.937024	5.95982	1.00669	1.00674	1.00679	0	NA	Inf	Inf	6	11002902	11077090	11002896	11077084	0	11002896	74188
THERAPEUTIC PRODUCT	Non_withdrawal_event	Female	6	5.95982	-1.36704	0.00894677	0.937024	5.95982	1.00669	1.00674	1.00679	0	NA	Inf	Inf	6	11002902	11077090	11002896	11077084	0	11002896	74188
TOLECTIN	Non_withdrawal_event	Female	6	5.95982	-1.36704	0.00894677	0.937024	5.95982	1.00669	1.00674	1.00679	0	NA	Inf	Inf	6	11002902	11077090	11002896	11077084	0	11002896	74188
TRIAMTERENEHCTZ	Non_withdrawal_event	Female	6	5.95982	-1.36704	0.00894677	0.937024	5.95982	1.00669	1.00674	1.00679	0	NA	Inf	Inf	6	11002902	11077090	11002896	11077084	0	11002896	74188
VISKALDIX	Non_withdrawal_event	Female	6	5.95982	-1.36704	0.00894677	0.937024	5.95982	1.00669	1.00674	1.00679	0	NA	Inf	Inf	6	11002902	11077090	11002896	11077084	0	11002896	74188
WALMARTEQUATE	Non_withdrawal_event	Female	6	5.95982	-1.36704	0.00894677	0.937024	5.95982	1.00669	1.00674	1.00679	0	NA	Inf	Inf	6	11002902	11077090	11002896	11077084	0	11002896	74188
ZORAC	Non_withdrawal_event	Female	6	5.95982	-1.36704	0.00894677	0.937024	5.95982	1.00669	1.00674	1.00679	0	NA	Inf	Inf	6	11002902	11077090	11002896	11077084	0	11002896	74188
ZURCAL	Non_withdrawal_event	Female	6	5.95982	-1.36704	0.00894677	0.937024	5.95982	1.00669	1.00674	1.00679	0	NA	Inf	Inf	6	11002902	11077090	11002896	11077084	0	11002896	74188
ANTILYMPHOCYTE GLOBULIN	Non_withdrawal_event	Female	6	5.95982	-1.36704	0.00894677	0.937024	5.95982	1.00669	1.00674	1.00679	0	NA	Inf	Inf	6	11002902	11077090	11002896	11077084	0	11002896	74188
AXONA	Non_withdrawal_event	Female	6	5.95982	-1.36704	0.00894677	0.937024	5.95982	1.00669	1.00674	1.00679	0	NA	Inf	Inf	6	11002902	11077090	11002896	11077084	0	11002896	74188
CHOLINE ALFOSCERATE	Non_withdrawal_event	Female	6	5.95982	-1.36704	0.00894677	0.937024	5.95982	1.00669	1.00674	1.00679	0	NA	Inf	Inf	6	11002902	11077090	11002896	11077084	0	11002896	74188
ERYPO	Non_withdrawal_event	Female	6	5.95982	-1.36704	0.00894677	0.937024	5.95982	1.00669	1.00674	1.00679	0	NA	Inf	Inf	6	11002902	11077090	11002896	11077084	0	11002896	74188
GLIPIZIDE_METFORMIN	Non_withdrawal_event	Female	6	5.95982	-1.36704	0.00894677	0.937024	5.95982	1.00669	1.00674	1.00679	0	NA	Inf	Inf	6	11002902	11077090	11002896	11077084	0	11002896	74188
HEPARINFRACTION	Non_withdrawal_event	Female	6	5.95982	-1.36704	0.00894677	0.937024	5.95982	1.00669	1.00674	1.00679	0	NA	Inf	Inf	6	11002902	11077090	11002896	11077084	0	11002896	74188
PIPERONYL BUTOXIDEPYRETHRIN	Non_withdrawal_event	Female	6	5.95982	-1.36704	0.00894677	0.937024	5.95982	1.00669	1.00674	1.00679	0	NA	Inf	Inf	6	11002902	11077090	11002896	11077084	0	11002896	74188
RAGWITEK	Non_withdrawal_event	Female	6	5.95982	-1.36704	0.00894677	0.937024	5.95982	1.00669	1.00674	1.00679	0	NA	Inf	Inf	6	11002902	11077090	11002896	11077084	0	11002896	74188
SIRDALUD NOT )	Non_withdrawal_event	Female	6	5.95982	-1.36704	0.00894677	0.937024	5.95982	1.00669	1.00674	1.00679	0	NA	Inf	Inf	6	11002902	11077090	11002896	11077084	0	11002896	74188
TAUROLIDINE	Non_withdrawal_event	Female	6	5.95982	-1.36704	0.00894677	0.937024	5.95982	1.00669	1.00674	1.00679	0	NA	Inf	Inf	6	11002902	11077090	11002896	11077084	0	11002896	74188
VERELAN	Non_withdrawal_event	Female	6	5.95982	-1.36704	0.00894677	0.937024	5.95982	1.00669	1.00674	1.00679	0	NA	Inf	Inf	6	11002902	11077090	11002896	11077084	0	11002896	74188
ZETONNA	Non_withdrawal_event	Female	6	5.95982	-1.36704	0.00894677	0.937024	5.95982	1.00669	1.00674	1.00679	0	NA	Inf	Inf	6	11002902	11077090	11002896	11077084	0	11002896	74188
DISALCID	Non_withdrawal_event	Female	6	5.95982	-1.36704	0.00894677	0.937024	5.95982	1.00669	1.00674	1.00679	0	NA	Inf	Inf	6	11002902	11077090	11002896	11077084	0	11002896	74188
INFLUENZA VIRUS VACCINE TRIVALENT TYPE_B AFLURIA	Non_withdrawal_event	Female	6	5.95982	-1.36704	0.00894677	0.937024	5.95982	1.00669	1.00674	1.00679	0	NA	Inf	Inf	6	11002902	11077090	11002896	11077084	0	11002896	74188
ANOVLAR	Non_withdrawal_event	Female	6	5.95982	-1.36704	0.00894677	0.937024	5.95982	1.00669	1.00674	1.00679	0	NA	Inf	Inf	6	11002902	11077090	11002896	11077084	0	11002896	74188
AVOBENZONEHOMOSALATE_OCTINOXATE\OCTISALATE\OCTOCRYLENE	Non_withdrawal_event	Female	6	5.95982	-1.36704	0.00894677	0.937024	5.95982	1.00669	1.00674	1.00679	0	NA	Inf	Inf	6	11002902	11077090	11002896	11077084	0	11002896	74188
CAMRESE	Non_withdrawal_event	Female	6	5.95982	-1.36704	0.00894677	0.937024	5.95982	1.00669	1.00674	1.00679	0	NA	Inf	Inf	6	11002902	11077090	11002896	11077084	0	11002896	74188
CGS T30748_FCTAB	Non_withdrawal_event	Female	6	5.95982	-1.36704	0.00894677	0.937024	5.95982	1.00669	1.00674	1.00679	0	NA	Inf	Inf	6	11002902	11077090	11002896	11077084	0	11002896	74188
COLLOIDAL SILVER	Non_withdrawal_event	Female	6	5.95982	-1.36704	0.00894677	0.937024	5.95982	1.00669	1.00674	1.00679	0	NA	Inf	Inf	6	11002902	11077090	11002896	11077084	0	11002896	74188
COMTREX	Non_withdrawal_event	Female	6	5.95982	-1.36704	0.00894677	0.937024	5.95982	1.00669	1.00674	1.00679	0	NA	Inf	Inf	6	11002902	11077090	11002896	11077084	0	11002896	74188
DAPAROX	Non_withdrawal_event	Female	6	5.95982	-1.36704	0.00894677	0.937024	5.95982	1.00669	1.00674	1.00679	0	NA	Inf	Inf	6	11002902	11077090	11002896	11077084	0	11002896	74188
DATSCAN	Non_withdrawal_event	Female	6	5.95982	-1.36704	0.00894677	0.937024	5.95982	1.00669	1.00674	1.00679	0	NA	Inf	Inf	6	11002902	11077090	11002896	11077084	0	11002896	74188
DIAMICRON MR	Non_withdrawal_event	Female	6	5.95982	-1.36704	0.00894677	0.937024	5.95982	1.00669	1.00674	1.00679	0	NA	Inf	Inf	6	11002902	11077090	11002896	11077084	0	11002896	74188
DOLORMIN MIGRANE ZAPFCHEN	Non_withdrawal_event	Female	6	5.95982	-1.36704	0.00894677	0.937024	5.95982	1.00669	1.00674	1.00679	0	NA	Inf	Inf	6	11002902	11077090	11002896	11077084	0	11002896	74188
DURACT	Non_withdrawal_event	Female	6	5.95982	-1.36704	0.00894677	0.937024	5.95982	1.00669	1.00674	1.00679	0	NA	Inf	Inf	6	11002902	11077090	11002896	11077084	0	11002896	74188
ESTRADIOL_ESTRADIOL CIPIONATE	Non_withdrawal_event	Female	6	5.95982	-1.36704	0.00894677	0.937024	5.95982	1.00669	1.00674	1.00679	0	NA	Inf	Inf	6	11002902	11077090	11002896	11077084	0	11002896	74188
